## Supplementary Dataset 1 for "Integrating 730,947 exome sequences with clinical literature improves gene discovery": 349081_file02 (part 301 of 429)

chrom	pos	ref	alt	transcript_id	gene_id	gene_symbol	relaxed	strict
chr14	104746273	T	A	ENST00000330877	ENSG00000185100	ADSS1	TRUE	TRUE
chr14	104746273	T	G	ENST00000330877	ENSG00000185100	ADSS1	TRUE	TRUE
chr14	104746274	G	T	ENST00000330877	ENSG00000185100	ADSS1	TRUE	TRUE
chr14	104746290	G	A	ENST00000330877	ENSG00000185100	ADSS1	TRUE	TRUE
chr14	104746291	G	A	ENST00000330877	ENSG00000185100	ADSS1	TRUE	TRUE
chr14	104746292	A	T	ENST00000330877	ENSG00000185100	ADSS1	TRUE	TRUE
chr14	104746320	G	A	ENST00000330877	ENSG00000185100	ADSS1	TRUE	TRUE
chr14	104746321	G	A	ENST00000330877	ENSG00000185100	ADSS1	TRUE	TRUE
chr14	104746322	G	T	ENST00000330877	ENSG00000185100	ADSS1	TRUE	TRUE
chr14	104746337	C	T	ENST00000330877	ENSG00000185100	ADSS1	FALSE	FALSE
chr14	104746343	C	T	ENST00000330877	ENSG00000185100	ADSS1	FALSE	FALSE
chr14	104746351	C	A	ENST00000330877	ENSG00000185100	ADSS1	FALSE	FALSE
chr14	104746351	C	G	ENST00000330877	ENSG00000185100	ADSS1	FALSE	FALSE
chr14	104746364	G	T	ENST00000330877	ENSG00000185100	ADSS1	FALSE	FALSE
chr14	104746376	G	T	ENST00000330877	ENSG00000185100	ADSS1	FALSE	FALSE
chr14	104746386	G	A	ENST00000330877	ENSG00000185100	ADSS1	TRUE	FALSE
chr14	104746386	G	C	ENST00000330877	ENSG00000185100	ADSS1	TRUE	FALSE
chr14	104746386	G	T	ENST00000330877	ENSG00000185100	ADSS1	TRUE	FALSE
chr14	104746387	T	A	ENST00000330877	ENSG00000185100	ADSS1	TRUE	FALSE
chr14	104746387	T	C	ENST00000330877	ENSG00000185100	ADSS1	TRUE	FALSE
chr14	104746387	T	G	ENST00000330877	ENSG00000185100	ADSS1	TRUE	FALSE
chr14	104746949	A	C	ENST00000330877	ENSG00000185100	ADSS1	FALSE	FALSE
chr14	104746949	A	G	ENST00000330877	ENSG00000185100	ADSS1	FALSE	FALSE
chr14	104746949	A	T	ENST00000330877	ENSG00000185100	ADSS1	FALSE	FALSE
chr14	104746950	G	A	ENST00000330877	ENSG00000185100	ADSS1	FALSE	FALSE
chr14	104746950	G	C	ENST00000330877	ENSG00000185100	ADSS1	FALSE	FALSE
chr14	104746950	G	T	ENST00000330877	ENSG00000185100	ADSS1	FALSE	FALSE
chr14	104746953	A	T	ENST00000330877	ENSG00000185100	ADSS1	FALSE	FALSE
chr14	104746957	G	A	ENST00000330877	ENSG00000185100	ADSS1	FALSE	FALSE
chr14	104746958	G	A	ENST00000330877	ENSG00000185100	ADSS1	FALSE	FALSE
chr14	104746971	A	T	ENST00000330877	ENSG00000185100	ADSS1	FALSE	FALSE
chr14	104746975	C	A	ENST00000330877	ENSG00000185100	ADSS1	FALSE	FALSE
chr14	104746975	C	G	ENST00000330877	ENSG00000185100	ADSS1	FALSE	FALSE
chr14	104746977	A	T	ENST00000330877	ENSG00000185100	ADSS1	FALSE	FALSE
chr14	104746980	G	T	ENST00000330877	ENSG00000185100	ADSS1	FALSE	FALSE
chr14	104746984	C	A	ENST00000330877	ENSG00000185100	ADSS1	FALSE	FALSE
chr14	104746992	C	T	ENST00000330877	ENSG00000185100	ADSS1	FALSE	FALSE
chr14	104753208	A	T	ENST00000329967	ENSG00000184990	SIVA1	FALSE	FALSE
chr14	104753219	C	A	ENST00000329967	ENSG00000184990	SIVA1	FALSE	FALSE
chr14	104753244	C	T	ENST00000329967	ENSG00000184990	SIVA1	FALSE	FALSE
chr14	104753250	A	T	ENST00000329967	ENSG00000184990	SIVA1	FALSE	FALSE
chr14	104753265	C	T	ENST00000329967	ENSG00000184990	SIVA1	TRUE	FALSE
chr14	104753271	G	T	ENST00000329967	ENSG00000184990	SIVA1	TRUE	FALSE
chr14	104753275	T	A	ENST00000329967	ENSG00000184990	SIVA1	TRUE	TRUE
chr14	104753291	C	A	ENST00000329967	ENSG00000184990	SIVA1	TRUE	TRUE
chr14	104753295	G	T	ENST00000329967	ENSG00000184990	SIVA1	TRUE	TRUE
chr14	104753303	C	A	ENST00000329967	ENSG00000184990	SIVA1	TRUE	TRUE
chr14	104753303	C	G	ENST00000329967	ENSG00000184990	SIVA1	TRUE	TRUE
chr14	104753305	C	A	ENST00000329967	ENSG00000184990	SIVA1	TRUE	TRUE
chr14	104753307	C	T	ENST00000329967	ENSG00000184990	SIVA1	TRUE	TRUE
chr14	104753310	G	T	ENST00000329967	ENSG00000184990	SIVA1	TRUE	TRUE
chr14	104753319	G	T	ENST00000329967	ENSG00000184990	SIVA1	TRUE	TRUE
chr14	104753320	G	A	ENST00000329967	ENSG00000184990	SIVA1	TRUE	FALSE
chr14	104753320	G	C	ENST00000329967	ENSG00000184990	SIVA1	TRUE	FALSE
chr14	104753320	G	T	ENST00000329967	ENSG00000184990	SIVA1	TRUE	FALSE
chr14	104753321	T	A	ENST00000329967	ENSG00000184990	SIVA1	TRUE	FALSE
chr14	104753321	T	C	ENST00000329967	ENSG00000184990	SIVA1	FALSE	FALSE
chr14	104753321	T	G	ENST00000329967	ENSG00000184990	SIVA1	TRUE	FALSE
chr14	104755628	A	C	ENST00000329967	ENSG00000184990	SIVA1	TRUE	FALSE
chr14	104755628	A	G	ENST00000329967	ENSG00000184990	SIVA1	TRUE	FALSE
chr14	104755628	A	T	ENST00000329967	ENSG00000184990	SIVA1	TRUE	FALSE
chr14	104755629	G	A	ENST00000329967	ENSG00000184990	SIVA1	TRUE	FALSE
chr14	104755629	G	C	ENST00000329967	ENSG00000184990	SIVA1	TRUE	FALSE
chr14	104755629	G	T	ENST00000329967	ENSG00000184990	SIVA1	TRUE	FALSE
chr14	104755632	A	T	ENST00000329967	ENSG00000184990	SIVA1	TRUE	TRUE
chr14	104755638	A	T	ENST00000329967	ENSG00000184990	SIVA1	TRUE	TRUE
chr14	104755641	C	T	ENST00000329967	ENSG00000184990	SIVA1	TRUE	TRUE
chr14	104755662	C	T	ENST00000329967	ENSG00000184990	SIVA1	TRUE	TRUE
chr14	104755670	C	A	ENST00000329967	ENSG00000184990	SIVA1	TRUE	TRUE
chr14	104755670	C	G	ENST00000329967	ENSG00000184990	SIVA1	TRUE	TRUE
chr14	104755684	G	A	ENST00000329967	ENSG00000184990	SIVA1	TRUE	TRUE
chr14	104755685	G	A	ENST00000329967	ENSG00000184990	SIVA1	TRUE	TRUE
chr14	104755689	G	T	ENST00000329967	ENSG00000184990	SIVA1	TRUE	TRUE
chr14	104755697	T	A	ENST00000329967	ENSG00000184990	SIVA1	TRUE	TRUE
chr14	104755716	G	T	ENST00000329967	ENSG00000184990	SIVA1	TRUE	TRUE
chr14	104755725	A	T	ENST00000329967	ENSG00000184990	SIVA1	TRUE	TRUE
chr14	104755764	C	T	ENST00000329967	ENSG00000184990	SIVA1	TRUE	TRUE
chr14	104755776	G	T	ENST00000329967	ENSG00000184990	SIVA1	TRUE	TRUE
chr14	104755809	C	T	ENST00000329967	ENSG00000184990	SIVA1	TRUE	TRUE
chr14	104755818	G	T	ENST00000329967	ENSG00000184990	SIVA1	TRUE	TRUE
chr14	104755825	G	A	ENST00000329967	ENSG00000184990	SIVA1	TRUE	FALSE
chr14	104755825	G	C	ENST00000329967	ENSG00000184990	SIVA1	TRUE	FALSE
chr14	104755825	G	T	ENST00000329967	ENSG00000184990	SIVA1	TRUE	FALSE
chr14	104755826	T	A	ENST00000329967	ENSG00000184990	SIVA1	TRUE	FALSE
chr14	104755826	T	C	ENST00000329967	ENSG00000184990	SIVA1	TRUE	FALSE
chr14	104755826	T	G	ENST00000329967	ENSG00000184990	SIVA1	TRUE	FALSE
chr14	104756602	A	C	ENST00000329967	ENSG00000184990	SIVA1	TRUE	FALSE
chr14	104756602	A	G	ENST00000329967	ENSG00000184990	SIVA1	TRUE	FALSE
chr14	104756602	A	T	ENST00000329967	ENSG00000184990	SIVA1	TRUE	FALSE
chr14	104756603	G	A	ENST00000329967	ENSG00000184990	SIVA1	TRUE	FALSE
chr14	104756603	G	C	ENST00000329967	ENSG00000184990	SIVA1	TRUE	FALSE
chr14	104756603	G	T	ENST00000329967	ENSG00000184990	SIVA1	TRUE	FALSE
chr14	104756632	T	A	ENST00000329967	ENSG00000184990	SIVA1	TRUE	TRUE
chr14	104756637	C	A	ENST00000329967	ENSG00000184990	SIVA1	TRUE	TRUE
chr14	104756637	C	G	ENST00000329967	ENSG00000184990	SIVA1	TRUE	TRUE
chr14	104756641	C	A	ENST00000329967	ENSG00000184990	SIVA1	TRUE	TRUE
chr14	104756645	C	T	ENST00000329967	ENSG00000184990	SIVA1	TRUE	TRUE
chr14	104756660	A	T	ENST00000329967	ENSG00000184990	SIVA1	TRUE	TRUE
chr14	104756671	C	A	ENST00000329967	ENSG00000184990	SIVA1	TRUE	TRUE
chr14	104756675	C	T	ENST00000329967	ENSG00000184990	SIVA1	TRUE	TRUE
chr14	104756680	T	A	ENST00000329967	ENSG00000184990	SIVA1	TRUE	TRUE
chr14	104756681	G	T	ENST00000329967	ENSG00000184990	SIVA1	TRUE	TRUE
chr14	104756684	C	T	ENST00000329967	ENSG00000184990	SIVA1	TRUE	TRUE
chr14	104756695	C	A	ENST00000329967	ENSG00000184990	SIVA1	TRUE	TRUE
chr14	104756699	C	T	ENST00000329967	ENSG00000184990	SIVA1	TRUE	TRUE
chr14	104756704	T	A	ENST00000329967	ENSG00000184990	SIVA1	TRUE	TRUE
chr14	104756716	C	A	ENST00000329967	ENSG00000184990	SIVA1	FALSE	FALSE
chr14	104756718	G	A	ENST00000329967	ENSG00000184990	SIVA1	FALSE	FALSE
chr14	104756719	G	A	ENST00000329967	ENSG00000184990	SIVA1	FALSE	FALSE
chr14	104756725	C	A	ENST00000329967	ENSG00000184990	SIVA1	FALSE	FALSE
chr14	104756740	T	A	ENST00000329967	ENSG00000184990	SIVA1	FALSE	FALSE
chr14	104756749	T	A	ENST00000329967	ENSG00000184990	SIVA1	FALSE	FALSE
chr14	104756761	G	A	ENST00000329967	ENSG00000184990	SIVA1	TRUE	FALSE
chr14	104756761	G	C	ENST00000329967	ENSG00000184990	SIVA1	TRUE	FALSE
chr14	104756761	G	T	ENST00000329967	ENSG00000184990	SIVA1	TRUE	FALSE
chr14	104756762	T	A	ENST00000329967	ENSG00000184990	SIVA1	TRUE	FALSE
chr14	104756762	T	C	ENST00000329967	ENSG00000184990	SIVA1	TRUE	FALSE
chr14	104756762	T	G	ENST00000329967	ENSG00000184990	SIVA1	TRUE	FALSE
chr14	104759426	A	C	ENST00000329967	ENSG00000184990	SIVA1	TRUE	FALSE
chr14	104759426	A	G	ENST00000329967	ENSG00000184990	SIVA1	TRUE	FALSE
chr14	104759426	A	T	ENST00000329967	ENSG00000184990	SIVA1	TRUE	FALSE
chr14	104759427	G	A	ENST00000329967	ENSG00000184990	SIVA1	TRUE	FALSE
chr14	104759427	G	C	ENST00000329967	ENSG00000184990	SIVA1	TRUE	FALSE
chr14	104759427	G	T	ENST00000329967	ENSG00000184990	SIVA1	TRUE	FALSE
chr14	104759431	C	A	ENST00000329967	ENSG00000184990	SIVA1	FALSE	FALSE
chr14	104759443	C	A	ENST00000329967	ENSG00000184990	SIVA1	FALSE	FALSE
chr14	104759443	C	G	ENST00000329967	ENSG00000184990	SIVA1	FALSE	FALSE
chr14	104759444	G	T	ENST00000329967	ENSG00000184990	SIVA1	FALSE	FALSE
chr14	104759447	A	T	ENST00000329967	ENSG00000184990	SIVA1	FALSE	FALSE
chr14	104759458	C	A	ENST00000329967	ENSG00000184990	SIVA1	FALSE	FALSE
chr14	104759467	T	A	ENST00000329967	ENSG00000184990	SIVA1	FALSE	FALSE
chr14	104759477	G	T	ENST00000329967	ENSG00000184990	SIVA1	FALSE	FALSE
chr14	104770360	G	T	ENST00000649815	ENSG00000142208	AKT1	FALSE	FALSE
chr14	104770362	G	C	ENST00000649815	ENSG00000142208	AKT1	FALSE	FALSE
chr14	104770362	G	T	ENST00000649815	ENSG00000142208	AKT1	FALSE	FALSE
chr14	104770373	G	A	ENST00000649815	ENSG00000142208	AKT1	FALSE	FALSE
chr14	104770394	C	A	ENST00000649815	ENSG00000142208	AKT1	FALSE	FALSE
chr14	104770404	A	T	ENST00000649815	ENSG00000142208	AKT1	FALSE	FALSE
chr14	104770409	C	A	ENST00000649815	ENSG00000142208	AKT1	FALSE	FALSE
chr14	104770421	C	A	ENST00000649815	ENSG00000142208	AKT1	FALSE	FALSE
chr14	104770421	C	G	ENST00000649815	ENSG00000142208	AKT1	FALSE	FALSE
chr14	104770421	C	T	ENST00000649815	ENSG00000142208	AKT1	FALSE	FALSE
chr14	104770422	T	A	ENST00000649815	ENSG00000142208	AKT1	FALSE	FALSE
chr14	104770422	T	C	ENST00000649815	ENSG00000142208	AKT1	FALSE	FALSE
chr14	104770422	T	G	ENST00000649815	ENSG00000142208	AKT1	FALSE	FALSE
chr14	104770743	A	C	ENST00000649815	ENSG00000142208	AKT1	TRUE	FALSE
chr14	104770743	A	G	ENST00000649815	ENSG00000142208	AKT1	FALSE	FALSE
chr14	104770743	A	T	ENST00000649815	ENSG00000142208	AKT1	TRUE	FALSE
chr14	104770744	C	A	ENST00000649815	ENSG00000142208	AKT1	TRUE	FALSE
chr14	104770744	C	G	ENST00000649815	ENSG00000142208	AKT1	TRUE	FALSE
chr14	104770744	C	T	ENST00000649815	ENSG00000142208	AKT1	TRUE	FALSE
chr14	104770748	G	A	ENST00000649815	ENSG00000142208	AKT1	FALSE	FALSE
chr14	104770775	G	A	ENST00000649815	ENSG00000142208	AKT1	FALSE	FALSE
chr14	104770787	C	A	ENST00000649815	ENSG00000142208	AKT1	FALSE	FALSE
chr14	104770790	C	A	ENST00000649815	ENSG00000142208	AKT1	FALSE	FALSE
chr14	104770797	A	C	ENST00000649815	ENSG00000142208	AKT1	TRUE	TRUE
chr14	104770797	A	T	ENST00000649815	ENSG00000142208	AKT1	TRUE	TRUE
chr14	104770814	C	A	ENST00000649815	ENSG00000142208	AKT1	TRUE	TRUE
chr14	104770816	G	T	ENST00000649815	ENSG00000142208	AKT1	TRUE	TRUE
chr14	104770826	G	A	ENST00000649815	ENSG00000142208	AKT1	TRUE	TRUE
chr14	104770832	T	A	ENST00000649815	ENSG00000142208	AKT1	TRUE	TRUE
chr14	104770848	C	A	ENST00000649815	ENSG00000142208	AKT1	TRUE	FALSE
chr14	104770848	C	G	ENST00000649815	ENSG00000142208	AKT1	TRUE	FALSE
chr14	104770848	C	T	ENST00000649815	ENSG00000142208	AKT1	TRUE	FALSE
chr14	104770849	T	A	ENST00000649815	ENSG00000142208	AKT1	TRUE	FALSE
chr14	104770849	T	C	ENST00000649815	ENSG00000142208	AKT1	TRUE	FALSE
chr14	104770849	T	G	ENST00000649815	ENSG00000142208	AKT1	TRUE	FALSE
chr14	104772363	A	C	ENST00000649815	ENSG00000142208	AKT1	TRUE	FALSE
chr14	104772363	A	G	ENST00000649815	ENSG00000142208	AKT1	TRUE	FALSE
chr14	104772363	A	T	ENST00000649815	ENSG00000142208	AKT1	TRUE	FALSE
chr14	104772364	C	A	ENST00000649815	ENSG00000142208	AKT1	TRUE	FALSE
chr14	104772364	C	G	ENST00000649815	ENSG00000142208	AKT1	TRUE	FALSE
chr14	104772364	C	T	ENST00000649815	ENSG00000142208	AKT1	TRUE	FALSE
chr14	104772367	T	A	ENST00000649815	ENSG00000142208	AKT1
chr14	104772370	T	A	ENST00000649815	ENSG00000142208	AKT1	TRUE	TRUE
chr14	104772373	C	A	ENST00000649815	ENSG00000142208	AKT1	TRUE	TRUE
chr14	104772374	G	C	ENST00000649815	ENSG00000142208	AKT1	TRUE	TRUE
chr14	104772374	G	T	ENST00000649815	ENSG00000142208	AKT1	TRUE	TRUE
chr14	104772385	G	A	ENST00000649815	ENSG00000142208	AKT1	TRUE	TRUE
chr14	104772386	C	T	ENST00000649815	ENSG00000142208	AKT1	TRUE	TRUE
chr14	104772387	C	T	ENST00000649815	ENSG00000142208	AKT1	TRUE	TRUE
chr14	104772415	G	A	ENST00000649815	ENSG00000142208	AKT1	TRUE	TRUE
chr14	104772424	C	A	ENST00000649815	ENSG00000142208	AKT1	TRUE	TRUE
chr14	104772427	T	A	ENST00000649815	ENSG00000142208	AKT1	TRUE	TRUE
chr14	104772436	C	A	ENST00000649815	ENSG00000142208	AKT1	TRUE	TRUE
chr14	104772453	C	A	ENST00000649815	ENSG00000142208	AKT1	TRUE	FALSE
chr14	104772453	C	G	ENST00000649815	ENSG00000142208	AKT1	TRUE	FALSE
chr14	104772453	C	T	ENST00000649815	ENSG00000142208	AKT1	TRUE	FALSE
chr14	104772454	T	A	ENST00000649815	ENSG00000142208	AKT1	TRUE	FALSE
chr14	104772454	T	C	ENST00000649815	ENSG00000142208	AKT1	TRUE	FALSE
chr14	104772454	T	G	ENST00000649815	ENSG00000142208	AKT1	TRUE	FALSE
chr14	104772876	A	C	ENST00000649815	ENSG00000142208	AKT1	TRUE	TRUE
chr14	104772876	A	G	ENST00000649815	ENSG00000142208	AKT1	TRUE	FALSE
chr14	104772876	A	T	ENST00000649815	ENSG00000142208	AKT1	TRUE	TRUE
chr14	104772877	C	A	ENST00000649815	ENSG00000142208	AKT1	TRUE	FALSE
chr14	104772877	C	G	ENST00000649815	ENSG00000142208	AKT1	TRUE	TRUE
chr14	104772877	C	T	ENST00000649815	ENSG00000142208	AKT1	TRUE	TRUE
chr14	104772882	G	A	ENST00000649815	ENSG00000142208	AKT1	TRUE	TRUE
chr14	104772885	T	A	ENST00000649815	ENSG00000142208	AKT1	TRUE	TRUE
chr14	104772894	T	A	ENST00000649815	ENSG00000142208	AKT1	TRUE	TRUE
chr14	104772897	T	A	ENST00000649815	ENSG00000142208	AKT1	TRUE	TRUE
chr14	104772908	G	C	ENST00000649815	ENSG00000142208	AKT1	TRUE	TRUE
chr14	104772908	G	T	ENST00000649815	ENSG00000142208	AKT1	TRUE	TRUE
chr14	104772914	A	T	ENST00000649815	ENSG00000142208	AKT1	TRUE	TRUE
chr14	104772921	T	A	ENST00000649815	ENSG00000142208	AKT1	TRUE	TRUE
chr14	104772927	C	A	ENST00000649815	ENSG00000142208	AKT1	TRUE	TRUE
chr14	104772957	C	A	ENST00000649815	ENSG00000142208	AKT1	TRUE	TRUE
chr14	104772960	C	A	ENST00000649815	ENSG00000142208	AKT1	TRUE	TRUE
chr14	104772975	C	A	ENST00000649815	ENSG00000142208	AKT1	TRUE	TRUE
chr14	104772984	T	A	ENST00000649815	ENSG00000142208	AKT1	TRUE	TRUE
chr14	104772987	C	A	ENST00000649815	ENSG00000142208	AKT1	TRUE	TRUE
chr14	104772996	G	A	ENST00000649815	ENSG00000142208	AKT1	TRUE	TRUE
chr14	104773000	G	C	ENST00000649815	ENSG00000142208	AKT1	TRUE	TRUE
chr14	104773000	G	T	ENST00000649815	ENSG00000142208	AKT1	TRUE	TRUE
chr14	104773018	G	T	ENST00000649815	ENSG00000142208	AKT1	TRUE	TRUE
chr14	104773029	C	A	ENST00000649815	ENSG00000142208	AKT1	TRUE	TRUE
chr14	104773030	G	C	ENST00000649815	ENSG00000142208	AKT1	TRUE	TRUE
chr14	104773030	G	T	ENST00000649815	ENSG00000142208	AKT1	TRUE	TRUE
chr14	104773051	C	T	ENST00000649815	ENSG00000142208	AKT1	TRUE	TRUE
chr14	104773052	C	T	ENST00000649815	ENSG00000142208	AKT1	TRUE	TRUE
chr14	104773054	C	T	ENST00000649815	ENSG00000142208	AKT1	TRUE	TRUE
chr14	104773055	C	T	ENST00000649815	ENSG00000142208	AKT1	TRUE	TRUE
chr14	104773072	G	C	ENST00000649815	ENSG00000142208	AKT1	TRUE	TRUE
chr14	104773072	G	T	ENST00000649815	ENSG00000142208	AKT1	TRUE	TRUE
chr14	104773086	C	A	ENST00000649815	ENSG00000142208	AKT1	TRUE	TRUE
chr14	104773093	C	A	ENST00000649815	ENSG00000142208	AKT1	TRUE	FALSE
chr14	104773093	C	G	ENST00000649815	ENSG00000142208	AKT1	TRUE	FALSE
chr14	104773093	C	T	ENST00000649815	ENSG00000142208	AKT1	TRUE	FALSE
chr14	104773094	T	A	ENST00000649815	ENSG00000142208	AKT1	TRUE	FALSE
chr14	104773094	T	C	ENST00000649815	ENSG00000142208	AKT1	TRUE	FALSE
chr14	104773094	T	G	ENST00000649815	ENSG00000142208	AKT1	TRUE	FALSE
chr14	104773249	A	C	ENST00000649815	ENSG00000142208	AKT1	TRUE	FALSE
chr14	104773249	A	G	ENST00000649815	ENSG00000142208	AKT1	TRUE	FALSE
chr14	104773249	A	T	ENST00000649815	ENSG00000142208	AKT1	TRUE	FALSE
chr14	104773250	C	A	ENST00000649815	ENSG00000142208	AKT1	TRUE	FALSE
chr14	104773250	C	G	ENST00000649815	ENSG00000142208	AKT1	TRUE	FALSE
chr14	104773250	C	T	ENST00000649815	ENSG00000142208	AKT1	TRUE	FALSE
chr14	104773253	C	A	ENST00000649815	ENSG00000142208	AKT1	TRUE	TRUE
chr14	104773263	G	C	ENST00000649815	ENSG00000142208	AKT1	TRUE	TRUE
chr14	104773263	G	T	ENST00000649815	ENSG00000142208	AKT1	TRUE	TRUE
chr14	104773268	C	A	ENST00000649815	ENSG00000142208	AKT1	TRUE	TRUE
chr14	104773278	G	T	ENST00000649815	ENSG00000142208	AKT1	TRUE	TRUE
chr14	104773289	T	A	ENST00000649815	ENSG00000142208	AKT1	TRUE	TRUE
chr14	104773307	T	A	ENST00000649815	ENSG00000142208	AKT1	TRUE	TRUE
chr14	104773316	C	A	ENST00000649815	ENSG00000142208	AKT1	TRUE	TRUE
chr14	104773319	T	A	ENST00000649815	ENSG00000142208	AKT1	TRUE	TRUE
chr14	104773320	G	T	ENST00000649815	ENSG00000142208	AKT1	TRUE	TRUE
chr14	104773343	T	A	ENST00000649815	ENSG00000142208	AKT1	TRUE	TRUE
chr14	104773358	T	A	ENST00000649815	ENSG00000142208	AKT1	TRUE	TRUE
chr14	104773376	C	A	ENST00000649815	ENSG00000142208	AKT1	TRUE	TRUE
chr14	104773380	C	A	ENST00000649815	ENSG00000142208	AKT1	TRUE	FALSE
chr14	104773380	C	G	ENST00000649815	ENSG00000142208	AKT1	TRUE	FALSE
chr14	104773380	C	T	ENST00000649815	ENSG00000142208	AKT1	TRUE	FALSE
chr14	104773381	T	A	ENST00000649815	ENSG00000142208	AKT1	TRUE	FALSE
chr14	104773381	T	C	ENST00000649815	ENSG00000142208	AKT1	TRUE	FALSE
chr14	104773381	T	G	ENST00000649815	ENSG00000142208	AKT1	TRUE	FALSE
chr14	104773453	A	C	ENST00000649815	ENSG00000142208	AKT1	TRUE	FALSE
chr14	104773453	A	G	ENST00000649815	ENSG00000142208	AKT1	TRUE	FALSE
chr14	104773453	A	T	ENST00000649815	ENSG00000142208	AKT1	TRUE	FALSE
chr14	104773454	C	A	ENST00000649815	ENSG00000142208	AKT1	TRUE	FALSE
chr14	104773454	C	G	ENST00000649815	ENSG00000142208	AKT1	TRUE	FALSE
chr14	104773454	C	T	ENST00000649815	ENSG00000142208	AKT1	TRUE	FALSE
chr14	104773457	T	A	ENST00000649815	ENSG00000142208	AKT1	TRUE	TRUE
chr14	104773467	G	C	ENST00000649815	ENSG00000142208	AKT1	TRUE	TRUE
chr14	104773467	G	T	ENST00000649815	ENSG00000142208	AKT1	TRUE	TRUE
chr14	104773481	T	A	ENST00000649815	ENSG00000142208	AKT1	TRUE	TRUE
chr14	104773484	C	A	ENST00000649815	ENSG00000142208	AKT1	TRUE	TRUE
chr14	104773486	G	T	ENST00000649815	ENSG00000142208	AKT1	TRUE	TRUE
chr14	104773494	G	C	ENST00000649815	ENSG00000142208	AKT1	TRUE	TRUE
chr14	104773494	G	T	ENST00000649815	ENSG00000142208	AKT1	TRUE	TRUE
chr14	104773507	G	C	ENST00000649815	ENSG00000142208	AKT1	TRUE	TRUE
chr14	104773507	G	T	ENST00000649815	ENSG00000142208	AKT1	TRUE	TRUE
chr14	104773517	C	A	ENST00000649815	ENSG00000142208	AKT1	TRUE	TRUE
chr14	104773524	A	C	ENST00000649815	ENSG00000142208	AKT1	TRUE	TRUE
chr14	104773524	A	T	ENST00000649815	ENSG00000142208	AKT1	TRUE	TRUE
chr14	104773544	C	A	ENST00000649815	ENSG00000142208	AKT1	TRUE	TRUE
chr14	104773559	C	A	ENST00000649815	ENSG00000142208	AKT1	TRUE	TRUE
chr14	104773581	C	A	ENST00000649815	ENSG00000142208	AKT1	TRUE	FALSE
chr14	104773581	C	G	ENST00000649815	ENSG00000142208	AKT1	TRUE	FALSE
chr14	104773581	C	T	ENST00000649815	ENSG00000142208	AKT1	TRUE	FALSE
chr14	104773582	T	A	ENST00000649815	ENSG00000142208	AKT1	TRUE	FALSE
chr14	104773582	T	C	ENST00000649815	ENSG00000142208	AKT1	TRUE	FALSE
chr14	104773582	T	G	ENST00000649815	ENSG00000142208	AKT1	TRUE	FALSE
chr14	104773910	A	C	ENST00000649815	ENSG00000142208	AKT1	TRUE	FALSE
chr14	104773910	A	G	ENST00000649815	ENSG00000142208	AKT1	TRUE	FALSE
chr14	104773910	A	T	ENST00000649815	ENSG00000142208	AKT1	TRUE	FALSE
chr14	104773911	C	A	ENST00000649815	ENSG00000142208	AKT1	TRUE	FALSE
chr14	104773911	C	G	ENST00000649815	ENSG00000142208	AKT1	TRUE	FALSE
chr14	104773911	C	T	ENST00000649815	ENSG00000142208	AKT1	TRUE	FALSE
chr14	104773914	C	A	ENST00000649815	ENSG00000142208	AKT1	TRUE	TRUE
chr14	104773927	G	C	ENST00000649815	ENSG00000142208	AKT1	TRUE	TRUE
chr14	104773927	G	T	ENST00000649815	ENSG00000142208	AKT1	TRUE	TRUE
chr14	104773932	C	A	ENST00000649815	ENSG00000142208	AKT1	TRUE	TRUE
chr14	104773942	G	T	ENST00000649815	ENSG00000142208	AKT1	TRUE	TRUE
chr14	104773962	G	A	ENST00000649815	ENSG00000142208	AKT1	TRUE	TRUE
chr14	104773969	G	C	ENST00000649815	ENSG00000142208	AKT1	TRUE	TRUE
chr14	104773969	G	T	ENST00000649815	ENSG00000142208	AKT1	TRUE	TRUE
chr14	104773974	T	A	ENST00000649815	ENSG00000142208	AKT1	TRUE	TRUE
chr14	104773981	C	A	ENST00000649815	ENSG00000142208	AKT1	TRUE	FALSE
chr14	104773981	C	G	ENST00000649815	ENSG00000142208	AKT1	TRUE	FALSE
chr14	104773981	C	T	ENST00000649815	ENSG00000142208	AKT1	TRUE	FALSE
chr14	104773982	T	A	ENST00000649815	ENSG00000142208	AKT1	TRUE	FALSE
chr14	104773982	T	C	ENST00000649815	ENSG00000142208	AKT1	TRUE	FALSE
chr14	104773982	T	G	ENST00000649815	ENSG00000142208	AKT1	TRUE	FALSE
chr14	104774936	A	C	ENST00000649815	ENSG00000142208	AKT1	TRUE	FALSE
chr14	104774936	A	G	ENST00000649815	ENSG00000142208	AKT1	TRUE	FALSE
chr14	104774936	A	T	ENST00000649815	ENSG00000142208	AKT1	TRUE	FALSE
chr14	104774937	C	A	ENST00000649815	ENSG00000142208	AKT1	TRUE	FALSE
chr14	104774937	C	G	ENST00000649815	ENSG00000142208	AKT1	TRUE	FALSE
chr14	104774937	C	T	ENST00000649815	ENSG00000142208	AKT1	TRUE	FALSE
chr14	104774964	G	A	ENST00000649815	ENSG00000142208	AKT1	TRUE	TRUE
chr14	104774979	C	A	ENST00000649815	ENSG00000142208	AKT1	TRUE	TRUE
chr14	104775000	C	A	ENST00000649815	ENSG00000142208	AKT1	TRUE	TRUE
chr14	104775004	C	A	ENST00000649815	ENSG00000142208	AKT1	TRUE	FALSE
chr14	104775004	C	G	ENST00000649815	ENSG00000142208	AKT1	TRUE	FALSE
chr14	104775004	C	T	ENST00000649815	ENSG00000142208	AKT1	TRUE	FALSE
chr14	104775005	T	A	ENST00000649815	ENSG00000142208	AKT1	TRUE	FALSE
chr14	104775005	T	C	ENST00000649815	ENSG00000142208	AKT1	TRUE	FALSE
chr14	104775005	T	G	ENST00000649815	ENSG00000142208	AKT1	TRUE	FALSE
chr14	104775074	A	C	ENST00000649815	ENSG00000142208	AKT1	TRUE	FALSE
chr14	104775074	A	G	ENST00000649815	ENSG00000142208	AKT1	TRUE	FALSE
chr14	104775074	A	T	ENST00000649815	ENSG00000142208	AKT1	TRUE	FALSE
chr14	104775075	C	A	ENST00000649815	ENSG00000142208	AKT1	TRUE	FALSE
chr14	104775075	C	G	ENST00000649815	ENSG00000142208	AKT1	TRUE	FALSE
chr14	104775075	C	T	ENST00000649815	ENSG00000142208	AKT1	TRUE	FALSE
chr14	104775078	T	A	ENST00000649815	ENSG00000142208	AKT1	TRUE	TRUE
chr14	104775093	C	A	ENST00000649815	ENSG00000142208	AKT1	TRUE	TRUE
chr14	104775096	T	A	ENST00000649815	ENSG00000142208	AKT1	TRUE	TRUE
chr14	104775099	T	A	ENST00000649815	ENSG00000142208	AKT1	TRUE	TRUE
chr14	104775108	T	A	ENST00000649815	ENSG00000142208	AKT1	TRUE	TRUE
chr14	104775115	G	C	ENST00000649815	ENSG00000142208	AKT1	TRUE	TRUE
chr14	104775115	G	T	ENST00000649815	ENSG00000142208	AKT1	TRUE	TRUE
chr14	104775118	G	C	ENST00000649815	ENSG00000142208	AKT1	TRUE	TRUE
chr14	104775118	G	T	ENST00000649815	ENSG00000142208	AKT1	TRUE	TRUE
chr14	104775135	T	A	ENST00000649815	ENSG00000142208	AKT1	TRUE	TRUE
chr14	104775138	C	A	ENST00000649815	ENSG00000142208	AKT1	TRUE	TRUE
chr14	104775141	T	A	ENST00000649815	ENSG00000142208	AKT1	TRUE	TRUE
chr14	104775156	T	A	ENST00000649815	ENSG00000142208	AKT1	TRUE	TRUE
chr14	104775171	T	A	ENST00000649815	ENSG00000142208	AKT1	TRUE	TRUE
chr14	104775183	T	A	ENST00000649815	ENSG00000142208	AKT1	TRUE	TRUE
chr14	104775187	G	C	ENST00000649815	ENSG00000142208	AKT1	TRUE	TRUE
chr14	104775187	G	T	ENST00000649815	ENSG00000142208	AKT1	TRUE	TRUE
chr14	104775192	C	A	ENST00000649815	ENSG00000142208	AKT1	TRUE	TRUE
chr14	104775198	C	A	ENST00000649815	ENSG00000142208	AKT1	TRUE	TRUE
chr14	104775208	C	A	ENST00000649815	ENSG00000142208	AKT1	TRUE	FALSE
chr14	104775208	C	G	ENST00000649815	ENSG00000142208	AKT1	TRUE	FALSE
chr14	104775208	C	T	ENST00000649815	ENSG00000142208	AKT1	TRUE	FALSE
chr14	104775209	T	A	ENST00000649815	ENSG00000142208	AKT1	TRUE	FALSE
chr14	104775209	T	C	ENST00000649815	ENSG00000142208	AKT1	TRUE	FALSE
chr14	104775209	T	G	ENST00000649815	ENSG00000142208	AKT1	TRUE	FALSE
chr14	104775650	A	C	ENST00000649815	ENSG00000142208	AKT1	TRUE	FALSE
chr14	104775650	A	G	ENST00000649815	ENSG00000142208	AKT1	TRUE	FALSE
chr14	104775650	A	T	ENST00000649815	ENSG00000142208	AKT1	TRUE	FALSE
chr14	104775651	C	A	ENST00000649815	ENSG00000142208	AKT1	TRUE	FALSE
chr14	104775651	C	G	ENST00000649815	ENSG00000142208	AKT1	TRUE	FALSE
chr14	104775651	C	T	ENST00000649815	ENSG00000142208	AKT1	TRUE	FALSE
chr14	104775663	T	A	ENST00000649815	ENSG00000142208	AKT1	TRUE	TRUE
chr14	104775669	T	A	ENST00000649815	ENSG00000142208	AKT1	TRUE	TRUE
chr14	104775684	C	A	ENST00000649815	ENSG00000142208	AKT1	TRUE	TRUE
chr14	104775690	C	A	ENST00000649815	ENSG00000142208	AKT1	TRUE	TRUE
chr14	104775693	C	A	ENST00000649815	ENSG00000142208	AKT1	TRUE	TRUE
chr14	104775701	G	C	ENST00000649815	ENSG00000142208	AKT1	TRUE	TRUE
chr14	104775701	G	T	ENST00000649815	ENSG00000142208	AKT1	TRUE	TRUE
chr14	104775716	G	C	ENST00000649815	ENSG00000142208	AKT1	TRUE	TRUE
chr14	104775716	G	T	ENST00000649815	ENSG00000142208	AKT1	TRUE	TRUE
chr14	104775722	G	T	ENST00000649815	ENSG00000142208	AKT1	TRUE	TRUE
chr14	104775738	C	A	ENST00000649815	ENSG00000142208	AKT1	TRUE	TRUE
chr14	104775741	C	A	ENST00000649815	ENSG00000142208	AKT1	TRUE	TRUE
chr14	104775744	C	A	ENST00000649815	ENSG00000142208	AKT1	TRUE	TRUE
chr14	104775747	C	A	ENST00000649815	ENSG00000142208	AKT1	TRUE	TRUE
chr14	104775750	G	A	ENST00000649815	ENSG00000142208	AKT1	TRUE	TRUE
chr14	104775753	T	A	ENST00000649815	ENSG00000142208	AKT1	TRUE	TRUE
chr14	104775756	T	A	ENST00000649815	ENSG00000142208	AKT1	TRUE	TRUE
chr14	104775777	G	A	ENST00000649815	ENSG00000142208	AKT1	TRUE	TRUE
chr14	104775790	C	T	ENST00000649815	ENSG00000142208	AKT1	TRUE	TRUE
chr14	104775791	C	T	ENST00000649815	ENSG00000142208	AKT1	TRUE	TRUE
chr14	104775795	C	A	ENST00000649815	ENSG00000142208	AKT1	TRUE	TRUE
chr14	104775798	C	A	ENST00000649815	ENSG00000142208	AKT1	TRUE	TRUE
chr14	104775800	C	A	ENST00000649815	ENSG00000142208	AKT1	TRUE	TRUE
chr14	104775800	C	G	ENST00000649815	ENSG00000142208	AKT1	TRUE	FALSE
chr14	104775800	C	T	ENST00000649815	ENSG00000142208	AKT1	TRUE	TRUE
chr14	104775801	T	A	ENST00000649815	ENSG00000142208	AKT1	TRUE	TRUE
chr14	104775801	T	C	ENST00000649815	ENSG00000142208	AKT1	TRUE	TRUE
chr14	104775801	T	G	ENST00000649815	ENSG00000142208	AKT1	TRUE	TRUE
chr14	104776657	A	C	ENST00000649815	ENSG00000142208	AKT1	TRUE	TRUE
chr14	104776657	A	G	ENST00000649815	ENSG00000142208	AKT1	TRUE	FALSE
chr14	104776657	A	T	ENST00000649815	ENSG00000142208	AKT1	TRUE	TRUE
chr14	104776658	C	A	ENST00000649815	ENSG00000142208	AKT1	TRUE	TRUE
chr14	104776658	C	G	ENST00000649815	ENSG00000142208	AKT1	TRUE	TRUE
chr14	104776658	C	T	ENST00000649815	ENSG00000142208	AKT1	TRUE	FALSE
chr14	104776663	C	A	ENST00000649815	ENSG00000142208	AKT1	TRUE	TRUE
chr14	104776666	C	A	ENST00000649815	ENSG00000142208	AKT1	TRUE	TRUE
chr14	104776675	C	A	ENST00000649815	ENSG00000142208	AKT1	TRUE	TRUE
chr14	104776693	C	A	ENST00000649815	ENSG00000142208	AKT1	TRUE	TRUE
chr14	104776706	C	T	ENST00000649815	ENSG00000142208	AKT1	TRUE	TRUE
chr14	104776707	C	T	ENST00000649815	ENSG00000142208	AKT1	TRUE	TRUE
chr14	104776711	G	A	ENST00000649815	ENSG00000142208	AKT1	TRUE	TRUE
chr14	104776715	G	T	ENST00000649815	ENSG00000142208	AKT1	TRUE	TRUE
chr14	104776750	C	A	ENST00000649815	ENSG00000142208	AKT1	TRUE	TRUE
chr14	104776756	T	A	ENST00000649815	ENSG00000142208	AKT1	TRUE	TRUE
chr14	104776765	G	A	ENST00000649815	ENSG00000142208	AKT1	TRUE	TRUE
chr14	104776766	G	T	ENST00000649815	ENSG00000142208	AKT1	TRUE	TRUE
chr14	104776771	C	A	ENST00000649815	ENSG00000142208	AKT1	TRUE	FALSE
chr14	104776771	C	G	ENST00000649815	ENSG00000142208	AKT1	TRUE	FALSE
chr14	104776771	C	T	ENST00000649815	ENSG00000142208	AKT1	TRUE	FALSE
chr14	104776772	T	A	ENST00000649815	ENSG00000142208	AKT1	TRUE	FALSE
chr14	104776772	T	C	ENST00000649815	ENSG00000142208	AKT1	TRUE	FALSE
chr14	104776772	T	G	ENST00000649815	ENSG00000142208	AKT1	TRUE	FALSE
chr14	104780086	A	C	ENST00000649815	ENSG00000142208	AKT1	TRUE	FALSE
chr14	104780086	A	G	ENST00000649815	ENSG00000142208	AKT1	FALSE	FALSE
chr14	104780086	A	T	ENST00000649815	ENSG00000142208	AKT1	TRUE	FALSE
chr14	104780087	C	A	ENST00000649815	ENSG00000142208	AKT1	TRUE	FALSE
chr14	104780087	C	G	ENST00000649815	ENSG00000142208	AKT1	TRUE	FALSE
chr14	104780087	C	T	ENST00000649815	ENSG00000142208	AKT1	TRUE	FALSE
chr14	104780088	G	A	ENST00000649815	ENSG00000142208	AKT1	TRUE	TRUE
chr14	104780118	C	A	ENST00000649815	ENSG00000142208	AKT1	TRUE	TRUE
chr14	104780124	G	A	ENST00000649815	ENSG00000142208	AKT1	TRUE	TRUE
chr14	104780136	G	A	ENST00000649815	ENSG00000142208	AKT1	TRUE	TRUE
chr14	104780145	C	A	ENST00000649815	ENSG00000142208	AKT1	TRUE	TRUE
chr14	104780148	T	A	ENST00000649815	ENSG00000142208	AKT1	TRUE	TRUE
chr14	104780149	G	C	ENST00000649815	ENSG00000142208	AKT1	TRUE	TRUE
chr14	104780149	G	T	ENST00000649815	ENSG00000142208	AKT1	TRUE	TRUE
chr14	104780175	T	A	ENST00000649815	ENSG00000142208	AKT1	TRUE	TRUE
chr14	104780185	G	C	ENST00000649815	ENSG00000142208	AKT1	TRUE	TRUE
chr14	104780185	G	T	ENST00000649815	ENSG00000142208	AKT1	TRUE	TRUE
chr14	104780197	C	T	ENST00000649815	ENSG00000142208	AKT1	TRUE	FALSE
chr14	104780198	C	T	ENST00000649815	ENSG00000142208	AKT1	TRUE	FALSE
chr14	104780205	T	A	ENST00000649815	ENSG00000142208	AKT1	TRUE	FALSE
chr14	104780209	G	C	ENST00000649815	ENSG00000142208	AKT1	TRUE	FALSE
chr14	104780209	G	T	ENST00000649815	ENSG00000142208	AKT1	TRUE	FALSE
chr14	104780214	C	A	ENST00000649815	ENSG00000142208	AKT1	FALSE	FALSE
chr14	104780217	C	A	ENST00000649815	ENSG00000142208	AKT1	TRUE	FALSE
chr14	104780217	C	G	ENST00000649815	ENSG00000142208	AKT1	TRUE	FALSE
chr14	104780217	C	T	ENST00000649815	ENSG00000142208	AKT1	TRUE	FALSE
chr14	104780218	T	A	ENST00000649815	ENSG00000142208	AKT1	TRUE	FALSE
chr14	104780218	T	C	ENST00000649815	ENSG00000142208	AKT1	TRUE	FALSE
chr14	104780218	T	G	ENST00000649815	ENSG00000142208	AKT1	TRUE	FALSE
chr14	104792596	A	C	ENST00000649815	ENSG00000142208	AKT1	TRUE	FALSE
chr14	104792596	A	G	ENST00000649815	ENSG00000142208	AKT1	FALSE	FALSE
chr14	104792596	A	T	ENST00000649815	ENSG00000142208	AKT1	TRUE	FALSE
chr14	104792597	C	A	ENST00000649815	ENSG00000142208	AKT1	TRUE	FALSE
chr14	104792597	C	G	ENST00000649815	ENSG00000142208	AKT1	TRUE	FALSE
chr14	104792597	C	T	ENST00000649815	ENSG00000142208	AKT1	TRUE	FALSE
chr14	104792601	G	A	ENST00000649815	ENSG00000142208	AKT1	FALSE	FALSE
chr14	104792604	T	A	ENST00000649815	ENSG00000142208	AKT1	FALSE	FALSE
chr14	104792611	C	T	ENST00000649815	ENSG00000142208	AKT1	FALSE	FALSE
chr14	104792612	C	T	ENST00000649815	ENSG00000142208	AKT1	FALSE	FALSE
chr14	104792619	C	A	ENST00000649815	ENSG00000142208	AKT1	FALSE	FALSE
chr14	104792622	T	A	ENST00000649815	ENSG00000142208	AKT1	FALSE	FALSE
chr14	104792723	C	A	ENST00000649815	ENSG00000142208	AKT1	TRUE	FALSE
chr14	104792723	C	G	ENST00000649815	ENSG00000142208	AKT1	TRUE	FALSE
chr14	104792723	C	T	ENST00000649815	ENSG00000142208	AKT1	TRUE	FALSE
chr14	104792724	T	A	ENST00000649815	ENSG00000142208	AKT1	TRUE	FALSE
chr14	104792724	T	C	ENST00000649815	ENSG00000142208	AKT1	TRUE	FALSE
chr14	104792724	T	G	ENST00000649815	ENSG00000142208	AKT1	TRUE	FALSE
chr14	104793125	A	C	ENST00000649815	ENSG00000142208	AKT1	FALSE	FALSE
chr14	104793125	A	G	ENST00000649815	ENSG00000142208	AKT1	FALSE	FALSE
chr14	104793125	A	T	ENST00000649815	ENSG00000142208	AKT1	FALSE	FALSE
chr14	104793126	C	A	ENST00000649815	ENSG00000142208	AKT1	FALSE	FALSE
chr14	104793126	C	G	ENST00000649815	ENSG00000142208	AKT1	FALSE	FALSE
chr14	104793126	C	T	ENST00000649815	ENSG00000142208	AKT1	FALSE	FALSE
chr14	104793305	C	A	ENST00000649815	ENSG00000142208	AKT1	FALSE	FALSE
chr14	104793305	C	G	ENST00000649815	ENSG00000142208	AKT1	FALSE	FALSE
chr14	104793305	C	T	ENST00000649815	ENSG00000142208	AKT1	FALSE	FALSE
chr14	104793306	T	A	ENST00000649815	ENSG00000142208	AKT1	FALSE	FALSE
chr14	104793306	T	C	ENST00000649815	ENSG00000142208	AKT1	FALSE	FALSE
chr14	104793306	T	G	ENST00000649815	ENSG00000142208	AKT1	FALSE	FALSE
chr14	104795482	A	C	ENST00000649815	ENSG00000142208	AKT1	TRUE	FALSE
chr14	104795482	A	G	ENST00000649815	ENSG00000142208	AKT1	TRUE	FALSE
chr14	104795482	A	T	ENST00000649815	ENSG00000142208	AKT1	TRUE	FALSE
chr14	104795483	C	A	ENST00000649815	ENSG00000142208	AKT1	TRUE	FALSE
chr14	104795483	C	G	ENST00000649815	ENSG00000142208	AKT1	TRUE	FALSE
chr14	104795483	C	T	ENST00000649815	ENSG00000142208	AKT1	TRUE	FALSE
chr14	104801201	G	T	ENST00000342537	ENSG00000179627	ZBTB42	FALSE	FALSE
chr14	104801210	G	T	ENST00000342537	ENSG00000179627	ZBTB42	FALSE	FALSE
chr14	104801219	G	T	ENST00000342537	ENSG00000179627	ZBTB42	FALSE	FALSE
chr14	104801240	A	T	ENST00000342537	ENSG00000179627	ZBTB42	FALSE	FALSE
chr14	104801243	C	T	ENST00000342537	ENSG00000179627	ZBTB42	FALSE	FALSE
chr14	104801246	C	T	ENST00000342537	ENSG00000179627	ZBTB42	FALSE	FALSE
chr14	104801252	G	T	ENST00000342537	ENSG00000179627	ZBTB42	FALSE	FALSE
chr14	104801269	C	A	ENST00000342537	ENSG00000179627	ZBTB42	FALSE	FALSE
chr14	104801275	C	A	ENST00000342537	ENSG00000179627	ZBTB42	FALSE	FALSE
chr14	104801332	C	A	ENST00000342537	ENSG00000179627	ZBTB42	FALSE	FALSE
chr14	104801341	C	A	ENST00000342537	ENSG00000179627	ZBTB42	FALSE	FALSE
chr14	104801341	C	G	ENST00000342537	ENSG00000179627	ZBTB42	FALSE	FALSE
chr14	104801356	C	A	ENST00000342537	ENSG00000179627	ZBTB42	FALSE	FALSE
chr14	104801356	C	G	ENST00000342537	ENSG00000179627	ZBTB42	FALSE	FALSE
chr14	104801449	C	A	ENST00000342537	ENSG00000179627	ZBTB42	TRUE	FALSE
chr14	104801449	C	G	ENST00000342537	ENSG00000179627	ZBTB42	TRUE	FALSE
chr14	104801450	G	T	ENST00000342537	ENSG00000179627	ZBTB42	TRUE	FALSE
chr14	104801483	G	T	ENST00000342537	ENSG00000179627	ZBTB42	TRUE	FALSE
chr14	104801509	C	A	ENST00000342537	ENSG00000179627	ZBTB42	TRUE	FALSE
chr14	104801509	C	G	ENST00000342537	ENSG00000179627	ZBTB42	TRUE	FALSE
chr14	104801521	T	A	ENST00000342537	ENSG00000179627	ZBTB42	TRUE	FALSE
chr14	104801521	T	G	ENST00000342537	ENSG00000179627	ZBTB42	TRUE	FALSE
chr14	104801531	A	T	ENST00000342537	ENSG00000179627	ZBTB42	TRUE	FALSE
chr14	104801539	C	A	ENST00000342537	ENSG00000179627	ZBTB42	TRUE	FALSE
chr14	104801540	A	T	ENST00000342537	ENSG00000179627	ZBTB42	TRUE	FALSE
chr14	104801552	C	T	ENST00000342537	ENSG00000179627	ZBTB42	TRUE	TRUE
chr14	104801555	G	T	ENST00000342537	ENSG00000179627	ZBTB42	TRUE	TRUE
chr14	104801558	A	T	ENST00000342537	ENSG00000179627	ZBTB42	TRUE	TRUE
chr14	104801564	C	T	ENST00000342537	ENSG00000179627	ZBTB42	TRUE	TRUE
chr14	104801600	G	T	ENST00000342537	ENSG00000179627	ZBTB42	TRUE	TRUE
chr14	104801609	C	T	ENST00000342537	ENSG00000179627	ZBTB42	TRUE	TRUE
chr14	104801620	C	A	ENST00000342537	ENSG00000179627	ZBTB42	TRUE	TRUE
chr14	104801625	G	A	ENST00000342537	ENSG00000179627	ZBTB42	TRUE	TRUE
chr14	104801626	G	A	ENST00000342537	ENSG00000179627	ZBTB42	TRUE	TRUE
chr14	104801634	G	A	ENST00000342537	ENSG00000179627	ZBTB42	TRUE	TRUE
chr14	104801635	G	A	ENST00000342537	ENSG00000179627	ZBTB42	TRUE	TRUE
chr14	104801650	C	A	ENST00000342537	ENSG00000179627	ZBTB42	TRUE	TRUE
chr14	104801660	C	T	ENST00000342537	ENSG00000179627	ZBTB42	TRUE	TRUE
chr14	104801663	A	T	ENST00000342537	ENSG00000179627	ZBTB42	TRUE	TRUE
chr14	104801669	A	T	ENST00000342537	ENSG00000179627	ZBTB42	TRUE	TRUE
chr14	104801690	A	T	ENST00000342537	ENSG00000179627	ZBTB42	TRUE	TRUE
chr14	104801708	C	T	ENST00000342537	ENSG00000179627	ZBTB42	TRUE	TRUE
chr14	104801731	C	A	ENST00000342537	ENSG00000179627	ZBTB42	TRUE	TRUE
chr14	104801732	C	T	ENST00000342537	ENSG00000179627	ZBTB42	TRUE	TRUE
chr14	104801741	G	T	ENST00000342537	ENSG00000179627	ZBTB42	TRUE	TRUE
chr14	104801744	G	T	ENST00000342537	ENSG00000179627	ZBTB42	TRUE	TRUE
chr14	104801748	C	A	ENST00000342537	ENSG00000179627	ZBTB42	TRUE	TRUE
chr14	104801748	C	G	ENST00000342537	ENSG00000179627	ZBTB42	TRUE	TRUE
chr14	104801753	C	T	ENST00000342537	ENSG00000179627	ZBTB42	TRUE	TRUE
chr14	104801769	C	A	ENST00000342537	ENSG00000179627	ZBTB42	TRUE	TRUE
chr14	104801772	T	A	ENST00000342537	ENSG00000179627	ZBTB42	TRUE	TRUE
chr14	104801774	A	T	ENST00000342537	ENSG00000179627	ZBTB42	TRUE	TRUE
chr14	104801789	C	T	ENST00000342537	ENSG00000179627	ZBTB42	TRUE	TRUE
chr14	104801792	G	T	ENST00000342537	ENSG00000179627	ZBTB42	TRUE	TRUE
chr14	104801812	C	A	ENST00000342537	ENSG00000179627	ZBTB42	TRUE	TRUE
chr14	104801819	C	T	ENST00000342537	ENSG00000179627	ZBTB42	TRUE	TRUE
chr14	104801833	C	A	ENST00000342537	ENSG00000179627	ZBTB42	TRUE	TRUE
chr14	104801837	C	T	ENST00000342537	ENSG00000179627	ZBTB42	TRUE	TRUE
chr14	104801843	C	T	ENST00000342537	ENSG00000179627	ZBTB42	TRUE	TRUE
chr14	104801855	C	T	ENST00000342537	ENSG00000179627	ZBTB42	TRUE	TRUE
chr14	104801867	A	T	ENST00000342537	ENSG00000179627	ZBTB42	TRUE	TRUE
chr14	104801873	G	T	ENST00000342537	ENSG00000179627	ZBTB42	TRUE	TRUE
chr14	104801883	C	A	ENST00000342537	ENSG00000179627	ZBTB42	TRUE	TRUE
chr14	104801883	C	G	ENST00000342537	ENSG00000179627	ZBTB42	TRUE	TRUE
chr14	104801891	G	T	ENST00000342537	ENSG00000179627	ZBTB42	TRUE	TRUE
chr14	104801894	C	T	ENST00000342537	ENSG00000179627	ZBTB42	TRUE	TRUE
chr14	104801897	G	T	ENST00000342537	ENSG00000179627	ZBTB42	TRUE	TRUE
chr14	104801900	G	T	ENST00000342537	ENSG00000179627	ZBTB42	TRUE	TRUE
chr14	104801936	A	T	ENST00000342537	ENSG00000179627	ZBTB42	TRUE	TRUE
chr14	104801960	A	T	ENST00000342537	ENSG00000179627	ZBTB42	TRUE	TRUE
chr14	104801979	T	A	ENST00000342537	ENSG00000179627	ZBTB42	TRUE	TRUE
chr14	104801981	C	T	ENST00000342537	ENSG00000179627	ZBTB42	TRUE	TRUE
chr14	104801999	G	T	ENST00000342537	ENSG00000179627	ZBTB42	TRUE	TRUE
chr14	104802002	G	T	ENST00000342537	ENSG00000179627	ZBTB42	TRUE	TRUE
chr14	104802014	G	T	ENST00000342537	ENSG00000179627	ZBTB42	TRUE	TRUE
chr14	104802020	G	T	ENST00000342537	ENSG00000179627	ZBTB42	TRUE	TRUE
chr14	104802035	C	T	ENST00000342537	ENSG00000179627	ZBTB42	TRUE	TRUE
chr14	104802047	G	T	ENST00000342537	ENSG00000179627	ZBTB42	TRUE	TRUE
chr14	104802053	G	T	ENST00000342537	ENSG00000179627	ZBTB42	TRUE	TRUE
chr14	104802079	C	A	ENST00000342537	ENSG00000179627	ZBTB42	TRUE	TRUE
chr14	104802085	C	A	ENST00000342537	ENSG00000179627	ZBTB42	TRUE	TRUE
chr14	104802090	T	A	ENST00000342537	ENSG00000179627	ZBTB42	TRUE	TRUE
chr14	104802094	C	A	ENST00000342537	ENSG00000179627	ZBTB42	TRUE	TRUE
chr14	104802098	A	T	ENST00000342537	ENSG00000179627	ZBTB42	TRUE	TRUE
chr14	104802125	C	T	ENST00000342537	ENSG00000179627	ZBTB42	TRUE	TRUE
chr14	104802152	G	T	ENST00000342537	ENSG00000179627	ZBTB42	TRUE	TRUE
chr14	104802155	C	T	ENST00000342537	ENSG00000179627	ZBTB42	TRUE	TRUE
chr14	104802180	C	A	ENST00000342537	ENSG00000179627	ZBTB42	TRUE	TRUE
chr14	104802180	C	G	ENST00000342537	ENSG00000179627	ZBTB42	TRUE	TRUE
chr14	104802205	C	A	ENST00000342537	ENSG00000179627	ZBTB42	TRUE	TRUE
chr14	104802214	T	A	ENST00000342537	ENSG00000179627	ZBTB42	TRUE	TRUE
chr14	104802218	A	T	ENST00000342537	ENSG00000179627	ZBTB42	TRUE	TRUE
chr14	104802228	C	A	ENST00000342537	ENSG00000179627	ZBTB42	TRUE	TRUE
chr14	104802232	C	A	ENST00000342537	ENSG00000179627	ZBTB42	TRUE	TRUE
chr14	104802238	C	A	ENST00000342537	ENSG00000179627	ZBTB42	TRUE	TRUE
chr14	104802238	C	G	ENST00000342537	ENSG00000179627	ZBTB42	TRUE	TRUE
chr14	104802245	A	T	ENST00000342537	ENSG00000179627	ZBTB42	TRUE	TRUE
chr14	104802254	G	T	ENST00000342537	ENSG00000179627	ZBTB42	TRUE	TRUE
chr14	104802267	C	A	ENST00000342537	ENSG00000179627	ZBTB42	TRUE	TRUE
chr14	104802272	G	T	ENST00000342537	ENSG00000179627	ZBTB42	TRUE	TRUE
chr14	104802275	A	T	ENST00000342537	ENSG00000179627	ZBTB42	TRUE	TRUE
chr14	104802283	T	A	ENST00000342537	ENSG00000179627	ZBTB42	TRUE	TRUE
chr14	104802283	T	G	ENST00000342537	ENSG00000179627	ZBTB42	TRUE	TRUE
chr14	104802289	T	A	ENST00000342537	ENSG00000179627	ZBTB42	TRUE	TRUE
chr14	104802293	C	T	ENST00000342537	ENSG00000179627	ZBTB42	TRUE	TRUE
chr14	104802298	T	A	ENST00000342537	ENSG00000179627	ZBTB42	TRUE	TRUE
chr14	104802302	A	T	ENST00000342537	ENSG00000179627	ZBTB42	TRUE	TRUE
chr14	104802311	C	T	ENST00000342537	ENSG00000179627	ZBTB42	TRUE	TRUE
chr14	104802316	C	A	ENST00000342537	ENSG00000179627	ZBTB42	TRUE	TRUE
chr14	104802316	C	G	ENST00000342537	ENSG00000179627	ZBTB42	TRUE	TRUE
chr14	104802353	C	T	ENST00000342537	ENSG00000179627	ZBTB42	TRUE	TRUE
chr14	104802356	G	T	ENST00000342537	ENSG00000179627	ZBTB42	TRUE	TRUE
chr14	104802359	A	T	ENST00000342537	ENSG00000179627	ZBTB42	TRUE	TRUE
chr14	104802373	C	A	ENST00000342537	ENSG00000179627	ZBTB42	TRUE	TRUE
chr14	104802378	G	A	ENST00000342537	ENSG00000179627	ZBTB42	TRUE	TRUE
chr14	104802379	G	A	ENST00000342537	ENSG00000179627	ZBTB42	TRUE	TRUE
chr14	104802382	T	A	ENST00000342537	ENSG00000179627	ZBTB42	TRUE	TRUE
chr14	104802383	G	T	ENST00000342537	ENSG00000179627	ZBTB42	TRUE	TRUE
chr14	104802398	C	T	ENST00000342537	ENSG00000179627	ZBTB42	TRUE	TRUE
chr14	104802415	C	A	ENST00000342537	ENSG00000179627	ZBTB42	TRUE	TRUE
chr14	104802415	C	G	ENST00000342537	ENSG00000179627	ZBTB42	TRUE	TRUE
chr14	104802428	A	T	ENST00000342537	ENSG00000179627	ZBTB42	TRUE	TRUE
chr14	104802439	T	A	ENST00000342537	ENSG00000179627	ZBTB42	TRUE	TRUE
chr14	104802449	A	T	ENST00000342537	ENSG00000179627	ZBTB42	TRUE	TRUE
chr14	104865514	G	A	ENST00000414716	ENSG00000099814	CEP170B	TRUE	FALSE
chr14	104865514	G	C	ENST00000414716	ENSG00000099814	CEP170B	TRUE	FALSE
chr14	104865514	G	T	ENST00000414716	ENSG00000099814	CEP170B	TRUE	FALSE
chr14	104865515	T	A	ENST00000414716	ENSG00000099814	CEP170B	TRUE	FALSE
chr14	104865515	T	C	ENST00000414716	ENSG00000099814	CEP170B	TRUE	FALSE
chr14	104865515	T	G	ENST00000414716	ENSG00000099814	CEP170B	TRUE	FALSE
chr14	104868422	A	C	ENST00000414716	ENSG00000099814	CEP170B	TRUE	FALSE
chr14	104868422	A	G	ENST00000414716	ENSG00000099814	CEP170B	TRUE	FALSE
chr14	104868422	A	T	ENST00000414716	ENSG00000099814	CEP170B	TRUE	FALSE
chr14	104868423	G	A	ENST00000414716	ENSG00000099814	CEP170B	TRUE	FALSE
chr14	104868423	G	C	ENST00000414716	ENSG00000099814	CEP170B	TRUE	FALSE
chr14	104868423	G	T	ENST00000414716	ENSG00000099814	CEP170B	TRUE	FALSE
chr14	104868467	G	A	ENST00000414716	ENSG00000099814	CEP170B	FALSE	FALSE
chr14	104868468	G	A	ENST00000414716	ENSG00000099814	CEP170B	FALSE	FALSE
chr14	104868511	G	T	ENST00000414716	ENSG00000099814	CEP170B	TRUE	FALSE
chr14	104868532	G	T	ENST00000414716	ENSG00000099814	CEP170B	TRUE	TRUE
chr14	104868535	G	T	ENST00000414716	ENSG00000099814	CEP170B	TRUE	TRUE
chr14	104868540	T	A	ENST00000414716	ENSG00000099814	CEP170B	TRUE	TRUE
chr14	104868541	G	T	ENST00000414716	ENSG00000099814	CEP170B	TRUE	TRUE
chr14	104868553	C	T	ENST00000414716	ENSG00000099814	CEP170B	TRUE	TRUE
chr14	104868556	G	A	ENST00000414716	ENSG00000099814	CEP170B	TRUE	FALSE
chr14	104868556	G	C	ENST00000414716	ENSG00000099814	CEP170B	TRUE	FALSE
chr14	104868556	G	T	ENST00000414716	ENSG00000099814	CEP170B	TRUE	FALSE
chr14	104868557	T	A	ENST00000414716	ENSG00000099814	CEP170B	TRUE	FALSE
chr14	104868557	T	C	ENST00000414716	ENSG00000099814	CEP170B	TRUE	FALSE
chr14	104868557	T	G	ENST00000414716	ENSG00000099814	CEP170B	TRUE	FALSE
chr14	104876254	A	C	ENST00000414716	ENSG00000099814	CEP170B	TRUE	FALSE
chr14	104876254	A	G	ENST00000414716	ENSG00000099814	CEP170B	TRUE	FALSE
chr14	104876254	A	T	ENST00000414716	ENSG00000099814	CEP170B	TRUE	FALSE
chr14	104876255	G	A	ENST00000414716	ENSG00000099814	CEP170B	TRUE	FALSE
chr14	104876255	G	C	ENST00000414716	ENSG00000099814	CEP170B	TRUE	FALSE
chr14	104876255	G	T	ENST00000414716	ENSG00000099814	CEP170B	TRUE	FALSE
chr14	104876271	A	T	ENST00000414716	ENSG00000099814	CEP170B	TRUE	TRUE
chr14	104876274	C	T	ENST00000414716	ENSG00000099814	CEP170B	TRUE	TRUE
chr14	104876294	C	A	ENST00000414716	ENSG00000099814	CEP170B	TRUE	TRUE
chr14	104876294	C	G	ENST00000414716	ENSG00000099814	CEP170B	TRUE	TRUE
chr14	104876298	C	T	ENST00000414716	ENSG00000099814	CEP170B	TRUE	TRUE
chr14	104876310	G	T	ENST00000414716	ENSG00000099814	CEP170B	TRUE	TRUE
chr14	104876317	G	A	ENST00000414716	ENSG00000099814	CEP170B	TRUE	TRUE
chr14	104876318	G	A	ENST00000414716	ENSG00000099814	CEP170B	TRUE	TRUE
chr14	104876322	A	T	ENST00000414716	ENSG00000099814	CEP170B	TRUE	TRUE
chr14	104876346	G	A	ENST00000414716	ENSG00000099814	CEP170B	TRUE	FALSE
chr14	104876346	G	C	ENST00000414716	ENSG00000099814	CEP170B	TRUE	FALSE
chr14	104876346	G	T	ENST00000414716	ENSG00000099814	CEP170B	TRUE	FALSE
chr14	104876347	T	A	ENST00000414716	ENSG00000099814	CEP170B	TRUE	FALSE
chr14	104876347	T	C	ENST00000414716	ENSG00000099814	CEP170B	FALSE	FALSE
chr14	104876347	T	G	ENST00000414716	ENSG00000099814	CEP170B	TRUE	FALSE
chr14	104877883	A	C	ENST00000414716	ENSG00000099814	CEP170B	TRUE	FALSE
chr14	104877883	A	G	ENST00000414716	ENSG00000099814	CEP170B	TRUE	FALSE
chr14	104877883	A	T	ENST00000414716	ENSG00000099814	CEP170B	TRUE	FALSE
chr14	104877884	G	A	ENST00000414716	ENSG00000099814	CEP170B	TRUE	FALSE
chr14	104877884	G	C	ENST00000414716	ENSG00000099814	CEP170B	TRUE	FALSE
chr14	104877884	G	T	ENST00000414716	ENSG00000099814	CEP170B	TRUE	FALSE
chr14	104877915	C	T	ENST00000414716	ENSG00000099814	CEP170B	TRUE	TRUE
chr14	104877918	A	T	ENST00000414716	ENSG00000099814	CEP170B	TRUE	TRUE
chr14	104877923	C	A	ENST00000414716	ENSG00000099814	CEP170B	TRUE	TRUE
chr14	104877923	C	G	ENST00000414716	ENSG00000099814	CEP170B	TRUE	TRUE
chr14	104877933	A	T	ENST00000414716	ENSG00000099814	CEP170B	TRUE	TRUE
chr14	104877962	C	A	ENST00000414716	ENSG00000099814	CEP170B	TRUE	TRUE
chr14	104877962	C	G	ENST00000414716	ENSG00000099814	CEP170B	TRUE	TRUE
chr14	104877964	A	C	ENST00000414716	ENSG00000099814	CEP170B	FALSE	FALSE
chr14	104877964	A	G	ENST00000414716	ENSG00000099814	CEP170B	FALSE	FALSE
chr14	104877964	A	T	ENST00000414716	ENSG00000099814	CEP170B	FALSE	FALSE
chr14	104877965	T	A	ENST00000414716	ENSG00000099814	CEP170B	FALSE	FALSE
chr14	104877965	T	C	ENST00000414716	ENSG00000099814	CEP170B	FALSE	FALSE
chr14	104877965	T	G	ENST00000414716	ENSG00000099814	CEP170B	FALSE	FALSE
chr14	104878441	A	C	ENST00000414716	ENSG00000099814	CEP170B	FALSE	FALSE
chr14	104878441	A	G	ENST00000414716	ENSG00000099814	CEP170B	FALSE	FALSE
chr14	104878441	A	T	ENST00000414716	ENSG00000099814	CEP170B	FALSE	FALSE
chr14	104878442	C	A	ENST00000414716	ENSG00000099814	CEP170B	FALSE	FALSE
chr14	104878442	C	G	ENST00000414716	ENSG00000099814	CEP170B	FALSE	FALSE
chr14	104878442	C	T	ENST00000414716	ENSG00000099814	CEP170B	FALSE	FALSE
chr14	104878456	T	A	ENST00000414716	ENSG00000099814	CEP170B	TRUE	TRUE
chr14	104878456	T	G	ENST00000414716	ENSG00000099814	CEP170B	TRUE	TRUE
chr14	104878463	G	T	ENST00000414716	ENSG00000099814	CEP170B	TRUE	TRUE
chr14	104878472	C	T	ENST00000414716	ENSG00000099814	CEP170B	TRUE	TRUE
chr14	104878478	C	T	ENST00000414716	ENSG00000099814	CEP170B	TRUE	TRUE
chr14	104878487	G	T	ENST00000414716	ENSG00000099814	CEP170B	TRUE	TRUE
chr14	104878490	G	T	ENST00000414716	ENSG00000099814	CEP170B	TRUE	TRUE
chr14	104878499	A	T	ENST00000414716	ENSG00000099814	CEP170B	TRUE	TRUE
chr14	104878502	G	A	ENST00000414716	ENSG00000099814	CEP170B	TRUE	FALSE
chr14	104878502	G	C	ENST00000414716	ENSG00000099814	CEP170B	TRUE	FALSE
chr14	104878502	G	T	ENST00000414716	ENSG00000099814	CEP170B	TRUE	FALSE
chr14	104878503	T	A	ENST00000414716	ENSG00000099814	CEP170B	TRUE	FALSE
chr14	104878503	T	C	ENST00000414716	ENSG00000099814	CEP170B	TRUE	FALSE
chr14	104878503	T	G	ENST00000414716	ENSG00000099814	CEP170B	TRUE	FALSE
chr14	104880285	A	C	ENST00000414716	ENSG00000099814	CEP170B	TRUE	FALSE
chr14	104880285	A	G	ENST00000414716	ENSG00000099814	CEP170B	TRUE	FALSE
chr14	104880285	A	T	ENST00000414716	ENSG00000099814	CEP170B	TRUE	FALSE
chr14	104880286	G	A	ENST00000414716	ENSG00000099814	CEP170B	TRUE	FALSE
chr14	104880286	G	C	ENST00000414716	ENSG00000099814	CEP170B	TRUE	FALSE
chr14	104880286	G	T	ENST00000414716	ENSG00000099814	CEP170B	TRUE	FALSE
chr14	104880290	G	T	ENST00000414716	ENSG00000099814	CEP170B	TRUE	TRUE
chr14	104880293	A	T	ENST00000414716	ENSG00000099814	CEP170B	TRUE	TRUE
chr14	104880298	C	A	ENST00000414716	ENSG00000099814	CEP170B	TRUE	TRUE
chr14	104880298	C	G	ENST00000414716	ENSG00000099814	CEP170B	TRUE	TRUE
chr14	104880305	C	T	ENST00000414716	ENSG00000099814	CEP170B	TRUE	TRUE
chr14	104880311	C	T	ENST00000414716	ENSG00000099814	CEP170B	TRUE	TRUE
chr14	104880323	A	T	ENST00000414716	ENSG00000099814	CEP170B	TRUE	TRUE
chr14	104880330	T	A	ENST00000414716	ENSG00000099814	CEP170B	TRUE	TRUE
chr14	104880338	A	T	ENST00000414716	ENSG00000099814	CEP170B	TRUE	TRUE
chr14	104880347	G	T	ENST00000414716	ENSG00000099814	CEP170B	TRUE	TRUE
chr14	104880359	G	T	ENST00000414716	ENSG00000099814	CEP170B	TRUE	TRUE
chr14	104880373	C	A	ENST00000414716	ENSG00000099814	CEP170B	TRUE	TRUE
chr14	104880373	C	G	ENST00000414716	ENSG00000099814	CEP170B	TRUE	TRUE
chr14	104880376	C	A	ENST00000414716	ENSG00000099814	CEP170B	TRUE	TRUE
chr14	104880377	G	T	ENST00000414716	ENSG00000099814	CEP170B	TRUE	TRUE
chr14	104880384	C	A	ENST00000414716	ENSG00000099814	CEP170B	TRUE	TRUE
chr14	104880398	G	T	ENST00000414716	ENSG00000099814	CEP170B	TRUE	TRUE
chr14	104880401	A	T	ENST00000414716	ENSG00000099814	CEP170B	TRUE	TRUE
chr14	104880413	A	T	ENST00000414716	ENSG00000099814	CEP170B	TRUE	TRUE
chr14	104880419	G	T	ENST00000414716	ENSG00000099814	CEP170B	TRUE	TRUE
chr14	104880425	G	T	ENST00000414716	ENSG00000099814	CEP170B	TRUE	TRUE
chr14	104880426	G	A	ENST00000414716	ENSG00000099814	CEP170B	TRUE	FALSE
chr14	104880426	G	C	ENST00000414716	ENSG00000099814	CEP170B	TRUE	FALSE
chr14	104880426	G	T	ENST00000414716	ENSG00000099814	CEP170B	TRUE	FALSE
chr14	104880427	T	A	ENST00000414716	ENSG00000099814	CEP170B	TRUE	FALSE
chr14	104880427	T	C	ENST00000414716	ENSG00000099814	CEP170B	TRUE	FALSE
chr14	104880427	T	G	ENST00000414716	ENSG00000099814	CEP170B	TRUE	FALSE
chr14	104882726	A	C	ENST00000414716	ENSG00000099814	CEP170B	TRUE	FALSE
chr14	104882726	A	G	ENST00000414716	ENSG00000099814	CEP170B	TRUE	FALSE
chr14	104882726	A	T	ENST00000414716	ENSG00000099814	CEP170B	TRUE	FALSE
chr14	104882727	G	A	ENST00000414716	ENSG00000099814	CEP170B	TRUE	FALSE
chr14	104882727	G	C	ENST00000414716	ENSG00000099814	CEP170B	TRUE	FALSE
chr14	104882727	G	T	ENST00000414716	ENSG00000099814	CEP170B	TRUE	FALSE
chr14	104882741	C	A	ENST00000414716	ENSG00000099814	CEP170B	TRUE	TRUE
chr14	104882741	C	G	ENST00000414716	ENSG00000099814	CEP170B	TRUE	TRUE
chr14	104882756	T	A	ENST00000414716	ENSG00000099814	CEP170B	TRUE	TRUE
chr14	104882756	T	G	ENST00000414716	ENSG00000099814	CEP170B	TRUE	TRUE
chr14	104882760	C	T	ENST00000414716	ENSG00000099814	CEP170B	TRUE	TRUE
chr14	104882770	G	A	ENST00000414716	ENSG00000099814	CEP170B	TRUE	TRUE
chr14	104882771	G	A	ENST00000414716	ENSG00000099814	CEP170B	TRUE	TRUE
chr14	104882773	G	A	ENST00000414716	ENSG00000099814	CEP170B	TRUE	TRUE
chr14	104882774	G	A	ENST00000414716	ENSG00000099814	CEP170B	TRUE	TRUE
chr14	104882778	G	T	ENST00000414716	ENSG00000099814	CEP170B	TRUE	TRUE
chr14	104882808	C	T	ENST00000414716	ENSG00000099814	CEP170B	TRUE	TRUE
chr14	104882814	C	T	ENST00000414716	ENSG00000099814	CEP170B	TRUE	TRUE
chr14	104882817	G	T	ENST00000414716	ENSG00000099814	CEP170B	TRUE	TRUE
chr14	104882820	G	T	ENST00000414716	ENSG00000099814	CEP170B	TRUE	TRUE
chr14	104882828	C	A	ENST00000414716	ENSG00000099814	CEP170B	TRUE	TRUE
chr14	104882828	C	G	ENST00000414716	ENSG00000099814	CEP170B	TRUE	TRUE
chr14	104882832	G	T	ENST00000414716	ENSG00000099814	CEP170B	TRUE	TRUE
chr14	104882833	G	A	ENST00000414716	ENSG00000099814	CEP170B	TRUE	FALSE
chr14	104882833	G	C	ENST00000414716	ENSG00000099814	CEP170B	TRUE	FALSE
chr14	104882833	G	T	ENST00000414716	ENSG00000099814	CEP170B	TRUE	FALSE
chr14	104882834	T	A	ENST00000414716	ENSG00000099814	CEP170B	TRUE	FALSE
chr14	104882834	T	C	ENST00000414716	ENSG00000099814	CEP170B	TRUE	FALSE
chr14	104882834	T	G	ENST00000414716	ENSG00000099814	CEP170B	TRUE	FALSE
chr14	104883033	A	C	ENST00000414716	ENSG00000099814	CEP170B	TRUE	FALSE
chr14	104883033	A	G	ENST00000414716	ENSG00000099814	CEP170B	TRUE	FALSE
chr14	104883033	A	T	ENST00000414716	ENSG00000099814	CEP170B	TRUE	FALSE
chr14	104883034	G	A	ENST00000414716	ENSG00000099814	CEP170B	TRUE	FALSE
chr14	104883034	G	C	ENST00000414716	ENSG00000099814	CEP170B	TRUE	FALSE
chr14	104883034	G	T	ENST00000414716	ENSG00000099814	CEP170B	TRUE	FALSE
chr14	104883043	A	T	ENST00000414716	ENSG00000099814	CEP170B	TRUE	TRUE
chr14	104883046	G	T	ENST00000414716	ENSG00000099814	CEP170B	TRUE	TRUE
chr14	104883055	C	T	ENST00000414716	ENSG00000099814	CEP170B	TRUE	TRUE
chr14	104883058	C	T	ENST00000414716	ENSG00000099814	CEP170B	TRUE	TRUE
chr14	104883067	G	T	ENST00000414716	ENSG00000099814	CEP170B	TRUE	TRUE
chr14	104883094	G	T	ENST00000414716	ENSG00000099814	CEP170B	TRUE	TRUE
chr14	104883100	C	T	ENST00000414716	ENSG00000099814	CEP170B	TRUE	TRUE
chr14	104883108	C	A	ENST00000414716	ENSG00000099814	CEP170B	TRUE	TRUE
chr14	104883110	C	A	ENST00000414716	ENSG00000099814	CEP170B	TRUE	TRUE
chr14	104883121	G	T	ENST00000414716	ENSG00000099814	CEP170B	TRUE	TRUE
chr14	104883132	C	A	ENST00000414716	ENSG00000099814	CEP170B	TRUE	TRUE
chr14	104883132	C	G	ENST00000414716	ENSG00000099814	CEP170B	TRUE	TRUE
chr14	104883136	G	T	ENST00000414716	ENSG00000099814	CEP170B	TRUE	TRUE
chr14	104883148	A	T	ENST00000414716	ENSG00000099814	CEP170B	TRUE	TRUE
chr14	104883151	G	T	ENST00000414716	ENSG00000099814	CEP170B	TRUE	TRUE
chr14	104883160	C	T	ENST00000414716	ENSG00000099814	CEP170B	TRUE	TRUE
chr14	104883167	C	A	ENST00000414716	ENSG00000099814	CEP170B	TRUE	TRUE
chr14	104883169	C	T	ENST00000414716	ENSG00000099814	CEP170B	TRUE	TRUE
chr14	104883178	G	T	ENST00000414716	ENSG00000099814	CEP170B	TRUE	TRUE
chr14	104883193	G	T	ENST00000414716	ENSG00000099814	CEP170B	TRUE	TRUE
chr14	104883205	A	T	ENST00000414716	ENSG00000099814	CEP170B	TRUE	TRUE
chr14	104883214	G	T	ENST00000414716	ENSG00000099814	CEP170B	TRUE	TRUE
chr14	104883229	G	T	ENST00000414716	ENSG00000099814	CEP170B	TRUE	TRUE
chr14	104883247	C	T	ENST00000414716	ENSG00000099814	CEP170B	TRUE	TRUE
chr14	104883271	G	T	ENST00000414716	ENSG00000099814	CEP170B	TRUE	TRUE
chr14	104883285	C	A	ENST00000414716	ENSG00000099814	CEP170B	TRUE	TRUE
chr14	104883295	A	T	ENST00000414716	ENSG00000099814	CEP170B	TRUE	TRUE
chr14	104883301	A	T	ENST00000414716	ENSG00000099814	CEP170B	TRUE	TRUE
chr14	104883307	A	T	ENST00000414716	ENSG00000099814	CEP170B	TRUE	TRUE
chr14	104883322	A	T	ENST00000414716	ENSG00000099814	CEP170B	TRUE	TRUE
chr14	104883337	C	T	ENST00000414716	ENSG00000099814	CEP170B	TRUE	TRUE
chr14	104883355	A	T	ENST00000414716	ENSG00000099814	CEP170B	TRUE	TRUE
chr14	104883358	G	T	ENST00000414716	ENSG00000099814	CEP170B	TRUE	TRUE
chr14	104883373	G	T	ENST00000414716	ENSG00000099814	CEP170B	TRUE	TRUE
chr14	104883383	C	A	ENST00000414716	ENSG00000099814	CEP170B	TRUE	TRUE
chr14	104883388	G	T	ENST00000414716	ENSG00000099814	CEP170B	TRUE	TRUE
chr14	104883394	A	T	ENST00000414716	ENSG00000099814	CEP170B	TRUE	TRUE
chr14	104883407	G	A	ENST00000414716	ENSG00000099814	CEP170B	TRUE	TRUE
chr14	104883408	G	A	ENST00000414716	ENSG00000099814	CEP170B	TRUE	TRUE
chr14	104883415	C	T	ENST00000414716	ENSG00000099814	CEP170B	TRUE	TRUE
chr14	104883472	A	T	ENST00000414716	ENSG00000099814	CEP170B	TRUE	TRUE
chr14	104883505	A	T	ENST00000414716	ENSG00000099814	CEP170B	TRUE	TRUE
chr14	104883509	G	A	ENST00000414716	ENSG00000099814	CEP170B	TRUE	FALSE
chr14	104883509	G	C	ENST00000414716	ENSG00000099814	CEP170B	TRUE	FALSE
chr14	104883509	G	T	ENST00000414716	ENSG00000099814	CEP170B	TRUE	FALSE
chr14	104883510	T	A	ENST00000414716	ENSG00000099814	CEP170B	TRUE	FALSE
chr14	104883510	T	C	ENST00000414716	ENSG00000099814	CEP170B	TRUE	FALSE
chr14	104883510	T	G	ENST00000414716	ENSG00000099814	CEP170B	TRUE	FALSE
chr14	104883829	A	C	ENST00000414716	ENSG00000099814	CEP170B	TRUE	FALSE
chr14	104883829	A	G	ENST00000414716	ENSG00000099814	CEP170B	TRUE	FALSE
chr14	104883829	A	T	ENST00000414716	ENSG00000099814	CEP170B	TRUE	FALSE
chr14	104883830	G	A	ENST00000414716	ENSG00000099814	CEP170B	TRUE	FALSE
chr14	104883830	G	C	ENST00000414716	ENSG00000099814	CEP170B	TRUE	FALSE
chr14	104883830	G	T	ENST00000414716	ENSG00000099814	CEP170B	TRUE	FALSE
chr14	104883836	A	T	ENST00000414716	ENSG00000099814	CEP170B	TRUE	TRUE
chr14	104883842	G	T	ENST00000414716	ENSG00000099814	CEP170B	TRUE	TRUE
chr14	104883854	C	T	ENST00000414716	ENSG00000099814	CEP170B	TRUE	TRUE
chr14	104883864	C	A	ENST00000414716	ENSG00000099814	CEP170B	TRUE	TRUE
chr14	104883864	C	G	ENST00000414716	ENSG00000099814	CEP170B	TRUE	TRUE
chr14	104883866	G	T	ENST00000414716	ENSG00000099814	CEP170B	TRUE	TRUE
chr14	104883881	A	T	ENST00000414716	ENSG00000099814	CEP170B	TRUE	TRUE
chr14	104883891	C	A	ENST00000414716	ENSG00000099814	CEP170B	TRUE	TRUE
chr14	104883909	T	A	ENST00000414716	ENSG00000099814	CEP170B	TRUE	TRUE
chr14	104883911	G	T	ENST00000414716	ENSG00000099814	CEP170B	TRUE	TRUE
chr14	104883923	G	T	ENST00000414716	ENSG00000099814	CEP170B	TRUE	TRUE
chr14	104883926	C	T	ENST00000414716	ENSG00000099814	CEP170B	TRUE	TRUE
chr14	104883938	C	T	ENST00000414716	ENSG00000099814	CEP170B	TRUE	TRUE
chr14	104883944	C	T	ENST00000414716	ENSG00000099814	CEP170B	TRUE	TRUE
chr14	104883950	A	T	ENST00000414716	ENSG00000099814	CEP170B	TRUE	TRUE
chr14	104883962	C	T	ENST00000414716	ENSG00000099814	CEP170B	TRUE	TRUE
chr14	104883965	G	T	ENST00000414716	ENSG00000099814	CEP170B	TRUE	TRUE
chr14	104883980	C	T	ENST00000414716	ENSG00000099814	CEP170B	TRUE	TRUE
chr14	104883983	C	T	ENST00000414716	ENSG00000099814	CEP170B	TRUE	TRUE
chr14	104883998	G	T	ENST00000414716	ENSG00000099814	CEP170B	TRUE	TRUE
chr14	104884010	G	T	ENST00000414716	ENSG00000099814	CEP170B	TRUE	TRUE
chr14	104884022	C	T	ENST00000414716	ENSG00000099814	CEP170B	TRUE	TRUE
chr14	104884025	A	T	ENST00000414716	ENSG00000099814	CEP170B	TRUE	TRUE
chr14	104884028	A	T	ENST00000414716	ENSG00000099814	CEP170B	TRUE	TRUE
chr14	104884037	C	T	ENST00000414716	ENSG00000099814	CEP170B	TRUE	TRUE
chr14	104884070	A	T	ENST00000414716	ENSG00000099814	CEP170B	TRUE	TRUE
chr14	104884079	A	T	ENST00000414716	ENSG00000099814	CEP170B	TRUE	TRUE
chr14	104884136	C	T	ENST00000414716	ENSG00000099814	CEP170B	TRUE	TRUE
chr14	104884155	C	A	ENST00000414716	ENSG00000099814	CEP170B	TRUE	TRUE
chr14	104884163	C	T	ENST00000414716	ENSG00000099814	CEP170B	TRUE	TRUE
chr14	104884176	C	A	ENST00000414716	ENSG00000099814	CEP170B	TRUE	TRUE
chr14	104884181	A	T	ENST00000414716	ENSG00000099814	CEP170B	TRUE	TRUE
chr14	104884187	G	T	ENST00000414716	ENSG00000099814	CEP170B	TRUE	TRUE
chr14	104884190	A	T	ENST00000414716	ENSG00000099814	CEP170B	TRUE	TRUE
chr14	104884196	G	T	ENST00000414716	ENSG00000099814	CEP170B	TRUE	TRUE
chr14	104884199	G	T	ENST00000414716	ENSG00000099814	CEP170B	TRUE	TRUE
chr14	104884218	C	A	ENST00000414716	ENSG00000099814	CEP170B	TRUE	TRUE
chr14	104884229	C	T	ENST00000414716	ENSG00000099814	CEP170B	TRUE	TRUE
chr14	104884250	G	T	ENST00000414716	ENSG00000099814	CEP170B	TRUE	TRUE
chr14	104884280	C	T	ENST00000414716	ENSG00000099814	CEP170B	TRUE	TRUE
chr14	104884295	C	T	ENST00000414716	ENSG00000099814	CEP170B	TRUE	TRUE
chr14	104884300	T	A	ENST00000414716	ENSG00000099814	CEP170B	TRUE	TRUE
chr14	104884307	G	T	ENST00000414716	ENSG00000099814	CEP170B	TRUE	TRUE
chr14	104884337	G	T	ENST00000414716	ENSG00000099814	CEP170B	TRUE	TRUE
chr14	104884340	A	T	ENST00000414716	ENSG00000099814	CEP170B	TRUE	TRUE
chr14	104884430	C	T	ENST00000414716	ENSG00000099814	CEP170B
chr14	104884439	A	T	ENST00000414716	ENSG00000099814	CEP170B
chr14	104884448	A	T	ENST00000414716	ENSG00000099814	CEP170B
chr14	104884451	C	T	ENST00000414716	ENSG00000099814	CEP170B
chr14	104884454	G	T	ENST00000414716	ENSG00000099814	CEP170B
chr14	104884457	G	T	ENST00000414716	ENSG00000099814	CEP170B
chr14	104884489	C	A	ENST00000414716	ENSG00000099814	CEP170B
chr14	104884489	C	G	ENST00000414716	ENSG00000099814	CEP170B
chr14	104884496	G	T	ENST00000414716	ENSG00000099814	CEP170B
chr14	104884502	G	T	ENST00000414716	ENSG00000099814	CEP170B
chr14	104884508	C	T	ENST00000414716	ENSG00000099814	CEP170B
chr14	104884517	G	T	ENST00000414716	ENSG00000099814	CEP170B
chr14	104884523	G	T	ENST00000414716	ENSG00000099814	CEP170B
chr14	104884526	G	T	ENST00000414716	ENSG00000099814	CEP170B
chr14	104884535	A	T	ENST00000414716	ENSG00000099814	CEP170B
chr14	104884547	C	T	ENST00000414716	ENSG00000099814	CEP170B
chr14	104884550	G	A	ENST00000414716	ENSG00000099814	CEP170B	FALSE	FALSE
chr14	104884550	G	C	ENST00000414716	ENSG00000099814	CEP170B	FALSE	FALSE
chr14	104884550	G	T	ENST00000414716	ENSG00000099814	CEP170B	FALSE	FALSE
chr14	104884551	T	A	ENST00000414716	ENSG00000099814	CEP170B	FALSE	FALSE
chr14	104884551	T	C	ENST00000414716	ENSG00000099814	CEP170B	FALSE	FALSE
chr14	104884551	T	G	ENST00000414716	ENSG00000099814	CEP170B	FALSE	FALSE
chr14	104885367	A	C	ENST00000414716	ENSG00000099814	CEP170B	TRUE	FALSE
chr14	104885367	A	G	ENST00000414716	ENSG00000099814	CEP170B	TRUE	FALSE
chr14	104885367	A	T	ENST00000414716	ENSG00000099814	CEP170B	TRUE	FALSE
chr14	104885368	G	A	ENST00000414716	ENSG00000099814	CEP170B	TRUE	FALSE
chr14	104885368	G	C	ENST00000414716	ENSG00000099814	CEP170B	TRUE	FALSE
chr14	104885368	G	T	ENST00000414716	ENSG00000099814	CEP170B	TRUE	FALSE
chr14	104885382	T	A	ENST00000414716	ENSG00000099814	CEP170B	TRUE	TRUE
chr14	104885384	G	T	ENST00000414716	ENSG00000099814	CEP170B	TRUE	TRUE
chr14	104885393	G	T	ENST00000414716	ENSG00000099814	CEP170B	TRUE	TRUE
chr14	104885412	C	A	ENST00000414716	ENSG00000099814	CEP170B	TRUE	TRUE
chr14	104885435	A	T	ENST00000414716	ENSG00000099814	CEP170B	TRUE	TRUE
chr14	104885444	A	T	ENST00000414716	ENSG00000099814	CEP170B	TRUE	TRUE
chr14	104885450	G	T	ENST00000414716	ENSG00000099814	CEP170B	TRUE	TRUE
chr14	104885474	C	T	ENST00000414716	ENSG00000099814	CEP170B	TRUE	TRUE
chr14	104885492	C	T	ENST00000414716	ENSG00000099814	CEP170B	TRUE	TRUE
chr14	104885495	G	T	ENST00000414716	ENSG00000099814	CEP170B	TRUE	TRUE
chr14	104885528	C	T	ENST00000414716	ENSG00000099814	CEP170B	TRUE	TRUE
chr14	104885534	G	T	ENST00000414716	ENSG00000099814	CEP170B	TRUE	TRUE
chr14	104885540	C	T	ENST00000414716	ENSG00000099814	CEP170B	TRUE	TRUE
chr14	104885543	G	A	ENST00000414716	ENSG00000099814	CEP170B	TRUE	FALSE
chr14	104885543	G	C	ENST00000414716	ENSG00000099814	CEP170B	TRUE	FALSE
chr14	104885543	G	T	ENST00000414716	ENSG00000099814	CEP170B	TRUE	FALSE
chr14	104885544	T	A	ENST00000414716	ENSG00000099814	CEP170B	TRUE	FALSE
chr14	104885544	T	C	ENST00000414716	ENSG00000099814	CEP170B	TRUE	FALSE
chr14	104885544	T	G	ENST00000414716	ENSG00000099814	CEP170B	TRUE	FALSE
chr14	104886038	A	C	ENST00000414716	ENSG00000099814	CEP170B	TRUE	FALSE
chr14	104886038	A	G	ENST00000414716	ENSG00000099814	CEP170B	TRUE	FALSE
chr14	104886038	A	T	ENST00000414716	ENSG00000099814	CEP170B	TRUE	FALSE
chr14	104886039	G	A	ENST00000414716	ENSG00000099814	CEP170B	TRUE	FALSE
chr14	104886039	G	C	ENST00000414716	ENSG00000099814	CEP170B	TRUE	FALSE
chr14	104886039	G	T	ENST00000414716	ENSG00000099814	CEP170B	TRUE	FALSE
chr14	104886070	C	T	ENST00000414716	ENSG00000099814	CEP170B	TRUE	TRUE
chr14	104886073	A	T	ENST00000414716	ENSG00000099814	CEP170B	TRUE	TRUE
chr14	104886077	G	A	ENST00000414716	ENSG00000099814	CEP170B	TRUE	TRUE
chr14	104886078	G	A	ENST00000414716	ENSG00000099814	CEP170B	TRUE	TRUE
chr14	104886089	G	A	ENST00000414716	ENSG00000099814	CEP170B	TRUE	TRUE
chr14	104886090	G	A	ENST00000414716	ENSG00000099814	CEP170B	TRUE	TRUE
chr14	104886111	C	A	ENST00000414716	ENSG00000099814	CEP170B	TRUE	TRUE
chr14	104886111	C	G	ENST00000414716	ENSG00000099814	CEP170B	TRUE	TRUE
chr14	104886113	C	A	ENST00000414716	ENSG00000099814	CEP170B	TRUE	TRUE
chr14	104886113	C	G	ENST00000414716	ENSG00000099814	CEP170B	TRUE	TRUE
chr14	104886130	G	T	ENST00000414716	ENSG00000099814	CEP170B	TRUE	TRUE
chr14	104886131	G	A	ENST00000414716	ENSG00000099814	CEP170B	TRUE	FALSE
chr14	104886131	G	C	ENST00000414716	ENSG00000099814	CEP170B	TRUE	FALSE
chr14	104886131	G	T	ENST00000414716	ENSG00000099814	CEP170B	TRUE	FALSE
chr14	104886132	T	A	ENST00000414716	ENSG00000099814	CEP170B	TRUE	FALSE
chr14	104886132	T	C	ENST00000414716	ENSG00000099814	CEP170B	FALSE	FALSE
chr14	104886132	T	G	ENST00000414716	ENSG00000099814	CEP170B	TRUE	FALSE
chr14	104886273	A	C	ENST00000414716	ENSG00000099814	CEP170B	TRUE	FALSE
chr14	104886273	A	G	ENST00000414716	ENSG00000099814	CEP170B	TRUE	FALSE
chr14	104886273	A	T	ENST00000414716	ENSG00000099814	CEP170B	TRUE	FALSE
chr14	104886274	G	A	ENST00000414716	ENSG00000099814	CEP170B	TRUE	FALSE
chr14	104886274	G	C	ENST00000414716	ENSG00000099814	CEP170B	TRUE	FALSE
chr14	104886274	G	T	ENST00000414716	ENSG00000099814	CEP170B	TRUE	FALSE
chr14	104886286	G	T	ENST00000414716	ENSG00000099814	CEP170B	TRUE	TRUE
chr14	104886292	A	T	ENST00000414716	ENSG00000099814	CEP170B	TRUE	TRUE
chr14	104886301	G	T	ENST00000414716	ENSG00000099814	CEP170B	TRUE	TRUE
chr14	104886307	G	T	ENST00000414716	ENSG00000099814	CEP170B	TRUE	TRUE
chr14	104886334	C	T	ENST00000414716	ENSG00000099814	CEP170B	TRUE	TRUE
chr14	104886346	C	T	ENST00000414716	ENSG00000099814	CEP170B	TRUE	TRUE
chr14	104886358	G	T	ENST00000414716	ENSG00000099814	CEP170B	TRUE	TRUE
chr14	104886385	G	T	ENST00000414716	ENSG00000099814	CEP170B	TRUE	TRUE
chr14	104886418	G	T	ENST00000414716	ENSG00000099814	CEP170B	TRUE	TRUE
chr14	104886430	G	T	ENST00000414716	ENSG00000099814	CEP170B	TRUE	TRUE
chr14	104886433	C	T	ENST00000414716	ENSG00000099814	CEP170B	TRUE	TRUE
chr14	104886454	C	T	ENST00000414716	ENSG00000099814	CEP170B	TRUE	TRUE
chr14	104886457	G	T	ENST00000414716	ENSG00000099814	CEP170B	TRUE	TRUE
chr14	104886460	G	T	ENST00000414716	ENSG00000099814	CEP170B	TRUE	TRUE
chr14	104886464	T	A	ENST00000414716	ENSG00000099814	CEP170B	TRUE	TRUE
chr14	104886497	C	A	ENST00000414716	ENSG00000099814	CEP170B	TRUE	TRUE
chr14	104886508	C	T	ENST00000414716	ENSG00000099814	CEP170B	TRUE	TRUE
chr14	104886517	G	T	ENST00000414716	ENSG00000099814	CEP170B	TRUE	TRUE
chr14	104886529	G	T	ENST00000414716	ENSG00000099814	CEP170B	TRUE	TRUE
chr14	104886535	C	T	ENST00000414716	ENSG00000099814	CEP170B	TRUE	TRUE
chr14	104886544	A	T	ENST00000414716	ENSG00000099814	CEP170B	TRUE	TRUE
chr14	104886559	C	T	ENST00000414716	ENSG00000099814	CEP170B	TRUE	TRUE
chr14	104886562	G	T	ENST00000414716	ENSG00000099814	CEP170B	TRUE	TRUE
chr14	104886575	G	A	ENST00000414716	ENSG00000099814	CEP170B	TRUE	TRUE
chr14	104886576	G	A	ENST00000414716	ENSG00000099814	CEP170B	TRUE	TRUE
chr14	104886593	C	A	ENST00000414716	ENSG00000099814	CEP170B	TRUE	TRUE
chr14	104886593	C	G	ENST00000414716	ENSG00000099814	CEP170B	TRUE	TRUE
chr14	104886610	G	T	ENST00000414716	ENSG00000099814	CEP170B	TRUE	TRUE
chr14	104886643	C	T	ENST00000414716	ENSG00000099814	CEP170B	TRUE	TRUE
chr14	104886662	T	A	ENST00000414716	ENSG00000099814	CEP170B	TRUE	TRUE
chr14	104886662	T	G	ENST00000414716	ENSG00000099814	CEP170B	TRUE	TRUE
chr14	104886670	A	T	ENST00000414716	ENSG00000099814	CEP170B	TRUE	TRUE
chr14	104886697	G	T	ENST00000414716	ENSG00000099814	CEP170B	TRUE	TRUE
chr14	104886709	C	T	ENST00000414716	ENSG00000099814	CEP170B	TRUE	TRUE
chr14	104886718	C	T	ENST00000414716	ENSG00000099814	CEP170B	TRUE	TRUE
chr14	104886750	T	A	ENST00000414716	ENSG00000099814	CEP170B	TRUE	TRUE
chr14	104886750	T	G	ENST00000414716	ENSG00000099814	CEP170B	TRUE	TRUE
chr14	104886766	A	T	ENST00000414716	ENSG00000099814	CEP170B	TRUE	TRUE
chr14	104886778	C	T	ENST00000414716	ENSG00000099814	CEP170B	TRUE	TRUE
chr14	104886790	G	T	ENST00000414716	ENSG00000099814	CEP170B	TRUE	TRUE
chr14	104886802	G	T	ENST00000414716	ENSG00000099814	CEP170B	TRUE	TRUE
chr14	104886835	C	T	ENST00000414716	ENSG00000099814	CEP170B	TRUE	TRUE
chr14	104886838	G	T	ENST00000414716	ENSG00000099814	CEP170B	TRUE	TRUE
chr14	104886850	A	T	ENST00000414716	ENSG00000099814	CEP170B	TRUE	TRUE
chr14	104886853	G	T	ENST00000414716	ENSG00000099814	CEP170B	TRUE	TRUE
chr14	104886883	A	T	ENST00000414716	ENSG00000099814	CEP170B	TRUE	TRUE
chr14	104886916	C	T	ENST00000414716	ENSG00000099814	CEP170B	TRUE	TRUE
chr14	104886961	C	T	ENST00000414716	ENSG00000099814	CEP170B	TRUE	TRUE
chr14	104886980	T	A	ENST00000414716	ENSG00000099814	CEP170B	TRUE	TRUE
chr14	104886982	A	T	ENST00000414716	ENSG00000099814	CEP170B	TRUE	TRUE
chr14	104886985	G	T	ENST00000414716	ENSG00000099814	CEP170B	TRUE	TRUE
chr14	104886991	G	T	ENST00000414716	ENSG00000099814	CEP170B	TRUE	TRUE
chr14	104887012	G	T	ENST00000414716	ENSG00000099814	CEP170B	TRUE	TRUE
chr14	104887018	C	T	ENST00000414716	ENSG00000099814	CEP170B	TRUE	TRUE
chr14	104887045	G	T	ENST00000414716	ENSG00000099814	CEP170B	TRUE	TRUE
chr14	104887050	T	A	ENST00000414716	ENSG00000099814	CEP170B	TRUE	TRUE
chr14	104887051	G	T	ENST00000414716	ENSG00000099814	CEP170B	TRUE	TRUE
chr14	104887078	G	T	ENST00000414716	ENSG00000099814	CEP170B	TRUE	TRUE
chr14	104887100	C	A	ENST00000414716	ENSG00000099814	CEP170B	TRUE	TRUE
chr14	104887141	A	T	ENST00000414716	ENSG00000099814	CEP170B	TRUE	TRUE
chr14	104887168	C	T	ENST00000414716	ENSG00000099814	CEP170B	TRUE	TRUE
chr14	104887183	C	T	ENST00000414716	ENSG00000099814	CEP170B	TRUE	TRUE
chr14	104887186	A	T	ENST00000414716	ENSG00000099814	CEP170B	TRUE	TRUE
chr14	104887189	G	T	ENST00000414716	ENSG00000099814	CEP170B	TRUE	TRUE
chr14	104887196	C	A	ENST00000414716	ENSG00000099814	CEP170B	TRUE	TRUE
chr14	104887216	C	T	ENST00000414716	ENSG00000099814	CEP170B	TRUE	TRUE
chr14	104887225	G	T	ENST00000414716	ENSG00000099814	CEP170B	TRUE	TRUE
chr14	104887252	G	T	ENST00000414716	ENSG00000099814	CEP170B	TRUE	TRUE
chr14	104887255	C	T	ENST00000414716	ENSG00000099814	CEP170B	TRUE	TRUE
chr14	104887262	C	A	ENST00000414716	ENSG00000099814	CEP170B	TRUE	TRUE
chr14	104887262	C	G	ENST00000414716	ENSG00000099814	CEP170B	TRUE	TRUE
chr14	104887264	G	T	ENST00000414716	ENSG00000099814	CEP170B	TRUE	TRUE
chr14	104887270	C	T	ENST00000414716	ENSG00000099814	CEP170B	TRUE	TRUE
chr14	104887306	G	T	ENST00000414716	ENSG00000099814	CEP170B	TRUE	TRUE
chr14	104887309	G	T	ENST00000414716	ENSG00000099814	CEP170B	TRUE	TRUE
chr14	104887325	C	A	ENST00000414716	ENSG00000099814	CEP170B	TRUE	TRUE
chr14	104887325	C	G	ENST00000414716	ENSG00000099814	CEP170B	TRUE	TRUE
chr14	104887351	C	T	ENST00000414716	ENSG00000099814	CEP170B	TRUE	TRUE
chr14	104887367	G	A	ENST00000414716	ENSG00000099814	CEP170B	TRUE	TRUE
chr14	104887368	G	A	ENST00000414716	ENSG00000099814	CEP170B	TRUE	TRUE
chr14	104887375	G	T	ENST00000414716	ENSG00000099814	CEP170B	TRUE	TRUE
chr14	104887378	G	T	ENST00000414716	ENSG00000099814	CEP170B	TRUE	TRUE
chr14	104887412	C	A	ENST00000414716	ENSG00000099814	CEP170B	TRUE	TRUE
chr14	104887412	C	G	ENST00000414716	ENSG00000099814	CEP170B	TRUE	TRUE
chr14	104887435	G	T	ENST00000414716	ENSG00000099814	CEP170B	TRUE	TRUE
chr14	104887444	G	T	ENST00000414716	ENSG00000099814	CEP170B	TRUE	TRUE
chr14	104887459	G	T	ENST00000414716	ENSG00000099814	CEP170B	TRUE	TRUE
chr14	104887480	A	T	ENST00000414716	ENSG00000099814	CEP170B	TRUE	TRUE
chr14	104887516	G	T	ENST00000414716	ENSG00000099814	CEP170B	TRUE	TRUE
chr14	104887519	G	T	ENST00000414716	ENSG00000099814	CEP170B	TRUE	TRUE
chr14	104887522	C	T	ENST00000414716	ENSG00000099814	CEP170B	TRUE	TRUE
chr14	104887535	C	A	ENST00000414716	ENSG00000099814	CEP170B	TRUE	TRUE
chr14	104887535	C	G	ENST00000414716	ENSG00000099814	CEP170B	TRUE	TRUE
chr14	104887546	C	T	ENST00000414716	ENSG00000099814	CEP170B	TRUE	TRUE
chr14	104887549	A	T	ENST00000414716	ENSG00000099814	CEP170B	TRUE	TRUE
chr14	104887558	C	T	ENST00000414716	ENSG00000099814	CEP170B	TRUE	TRUE
chr14	104887565	T	A	ENST00000414716	ENSG00000099814	CEP170B	TRUE	TRUE
chr14	104887643	C	A	ENST00000414716	ENSG00000099814	CEP170B	TRUE	TRUE
chr14	104887643	C	G	ENST00000414716	ENSG00000099814	CEP170B	TRUE	TRUE
chr14	104887651	G	T	ENST00000414716	ENSG00000099814	CEP170B	TRUE	TRUE
chr14	104887666	G	T	ENST00000414716	ENSG00000099814	CEP170B	TRUE	TRUE
chr14	104887690	G	T	ENST00000414716	ENSG00000099814	CEP170B	TRUE	TRUE
chr14	104887714	G	T	ENST00000414716	ENSG00000099814	CEP170B	TRUE	TRUE
chr14	104887717	C	T	ENST00000414716	ENSG00000099814	CEP170B	TRUE	TRUE
chr14	104887723	A	T	ENST00000414716	ENSG00000099814	CEP170B	TRUE	TRUE
chr14	104887726	A	T	ENST00000414716	ENSG00000099814	CEP170B	TRUE	TRUE
chr14	104887733	C	A	ENST00000414716	ENSG00000099814	CEP170B	TRUE	TRUE
chr14	104887733	C	G	ENST00000414716	ENSG00000099814	CEP170B	TRUE	TRUE
chr14	104887762	A	T	ENST00000414716	ENSG00000099814	CEP170B	TRUE	TRUE
chr14	104887798	G	T	ENST00000414716	ENSG00000099814	CEP170B	TRUE	TRUE
chr14	104887840	G	T	ENST00000414716	ENSG00000099814	CEP170B	TRUE	TRUE
chr14	104887844	T	A	ENST00000414716	ENSG00000099814	CEP170B	TRUE	TRUE
chr14	104887848	C	A	ENST00000414716	ENSG00000099814	CEP170B	TRUE	TRUE
chr14	104887851	T	A	ENST00000414716	ENSG00000099814	CEP170B	TRUE	TRUE
chr14	104887861	A	T	ENST00000414716	ENSG00000099814	CEP170B	TRUE	TRUE
chr14	104887876	G	T	ENST00000414716	ENSG00000099814	CEP170B	TRUE	TRUE
chr14	104887897	A	T	ENST00000414716	ENSG00000099814	CEP170B	TRUE	TRUE
chr14	104887933	C	T	ENST00000414716	ENSG00000099814	CEP170B	TRUE	TRUE
chr14	104887955	C	A	ENST00000414716	ENSG00000099814	CEP170B	TRUE	TRUE
chr14	104887955	C	G	ENST00000414716	ENSG00000099814	CEP170B	TRUE	TRUE
chr14	104887966	C	T	ENST00000414716	ENSG00000099814	CEP170B	TRUE	TRUE
chr14	104887971	C	A	ENST00000414716	ENSG00000099814	CEP170B	TRUE	TRUE
chr14	104887971	C	G	ENST00000414716	ENSG00000099814	CEP170B	TRUE	TRUE
chr14	104887979	G	A	ENST00000414716	ENSG00000099814	CEP170B	TRUE	FALSE
chr14	104887979	G	C	ENST00000414716	ENSG00000099814	CEP170B	TRUE	FALSE
chr14	104887979	G	T	ENST00000414716	ENSG00000099814	CEP170B	TRUE	FALSE
chr14	104887980	T	A	ENST00000414716	ENSG00000099814	CEP170B	TRUE	FALSE
chr14	104887980	T	C	ENST00000414716	ENSG00000099814	CEP170B	TRUE	FALSE
chr14	104887980	T	G	ENST00000414716	ENSG00000099814	CEP170B	TRUE	FALSE
chr14	104889618	A	C	ENST00000414716	ENSG00000099814	CEP170B	FALSE	FALSE
chr14	104889618	A	G	ENST00000414716	ENSG00000099814	CEP170B	FALSE	FALSE
chr14	104889618	A	T	ENST00000414716	ENSG00000099814	CEP170B	FALSE	FALSE
chr14	104889619	G	A	ENST00000414716	ENSG00000099814	CEP170B	FALSE	FALSE
chr14	104889619	G	C	ENST00000414716	ENSG00000099814	CEP170B	FALSE	FALSE
chr14	104889619	G	T	ENST00000414716	ENSG00000099814	CEP170B	FALSE	FALSE
chr14	104889625	C	T	ENST00000414716	ENSG00000099814	CEP170B	TRUE	TRUE
chr14	104889697	G	T	ENST00000414716	ENSG00000099814	CEP170B	TRUE	TRUE
chr14	104889700	G	T	ENST00000414716	ENSG00000099814	CEP170B	TRUE	TRUE
chr14	104889703	G	T	ENST00000414716	ENSG00000099814	CEP170B	TRUE	TRUE
chr14	104889717	T	A	ENST00000414716	ENSG00000099814	CEP170B	TRUE	TRUE
chr14	104889717	T	G	ENST00000414716	ENSG00000099814	CEP170B	TRUE	TRUE
chr14	104889730	C	T	ENST00000414716	ENSG00000099814	CEP170B	TRUE	TRUE
chr14	104889739	G	T	ENST00000414716	ENSG00000099814	CEP170B	TRUE	TRUE
chr14	104889748	G	T	ENST00000414716	ENSG00000099814	CEP170B	TRUE	TRUE
chr14	104889759	G	A	ENST00000414716	ENSG00000099814	CEP170B	TRUE	FALSE
chr14	104889759	G	C	ENST00000414716	ENSG00000099814	CEP170B	TRUE	FALSE
chr14	104889759	G	T	ENST00000414716	ENSG00000099814	CEP170B	TRUE	FALSE
chr14	104889760	T	A	ENST00000414716	ENSG00000099814	CEP170B	TRUE	FALSE
chr14	104889760	T	C	ENST00000414716	ENSG00000099814	CEP170B	FALSE	FALSE
chr14	104889760	T	G	ENST00000414716	ENSG00000099814	CEP170B	TRUE	FALSE
chr14	104892974	A	C	ENST00000414716	ENSG00000099814	CEP170B	TRUE	FALSE
chr14	104892974	A	G	ENST00000414716	ENSG00000099814	CEP170B	TRUE	FALSE
chr14	104892974	A	T	ENST00000414716	ENSG00000099814	CEP170B	TRUE	FALSE
chr14	104892975	G	A	ENST00000414716	ENSG00000099814	CEP170B	TRUE	FALSE
chr14	104892975	G	C	ENST00000414716	ENSG00000099814	CEP170B	TRUE	FALSE
chr14	104892975	G	T	ENST00000414716	ENSG00000099814	CEP170B	TRUE	FALSE
chr14	104892983	C	T	ENST00000414716	ENSG00000099814	CEP170B	TRUE	TRUE
chr14	104892995	A	T	ENST00000414716	ENSG00000099814	CEP170B	TRUE	TRUE
chr14	104893016	C	T	ENST00000414716	ENSG00000099814	CEP170B	TRUE	TRUE
chr14	104893019	G	T	ENST00000414716	ENSG00000099814	CEP170B	TRUE	TRUE
chr14	104893062	C	A	ENST00000414716	ENSG00000099814	CEP170B	TRUE	TRUE
chr14	104893064	G	T	ENST00000414716	ENSG00000099814	CEP170B	TRUE	TRUE
chr14	104893113	C	A	ENST00000414716	ENSG00000099814	CEP170B	TRUE	TRUE
chr14	104893130	G	T	ENST00000414716	ENSG00000099814	CEP170B	TRUE	TRUE
chr14	104893133	G	T	ENST00000414716	ENSG00000099814	CEP170B	TRUE	TRUE
chr14	104893136	G	A	ENST00000414716	ENSG00000099814	CEP170B	TRUE	FALSE
chr14	104893136	G	C	ENST00000414716	ENSG00000099814	CEP170B	TRUE	FALSE
chr14	104893136	G	T	ENST00000414716	ENSG00000099814	CEP170B	TRUE	FALSE
chr14	104893137	T	A	ENST00000414716	ENSG00000099814	CEP170B	TRUE	FALSE
chr14	104893137	T	C	ENST00000414716	ENSG00000099814	CEP170B	TRUE	FALSE
chr14	104893137	T	G	ENST00000414716	ENSG00000099814	CEP170B	TRUE	FALSE
chr14	104893521	A	C	ENST00000414716	ENSG00000099814	CEP170B	TRUE	FALSE
chr14	104893521	A	G	ENST00000414716	ENSG00000099814	CEP170B	TRUE	FALSE
chr14	104893521	A	T	ENST00000414716	ENSG00000099814	CEP170B	TRUE	FALSE
chr14	104893522	G	A	ENST00000414716	ENSG00000099814	CEP170B	TRUE	FALSE
chr14	104893522	G	C	ENST00000414716	ENSG00000099814	CEP170B	TRUE	FALSE
chr14	104893522	G	T	ENST00000414716	ENSG00000099814	CEP170B	TRUE	FALSE
chr14	104893529	C	T	ENST00000414716	ENSG00000099814	CEP170B	TRUE	TRUE
chr14	104893541	G	T	ENST00000414716	ENSG00000099814	CEP170B	TRUE	TRUE
chr14	104893559	C	T	ENST00000414716	ENSG00000099814	CEP170B	TRUE	TRUE
chr14	104893562	A	T	ENST00000414716	ENSG00000099814	CEP170B	TRUE	TRUE
chr14	104893578	C	A	ENST00000414716	ENSG00000099814	CEP170B	TRUE	TRUE
chr14	104893601	C	T	ENST00000414716	ENSG00000099814	CEP170B	TRUE	TRUE
chr14	104893621	T	A	ENST00000414716	ENSG00000099814	CEP170B	TRUE	TRUE
chr14	104893622	G	T	ENST00000414716	ENSG00000099814	CEP170B	TRUE	TRUE
chr14	104893640	A	T	ENST00000414716	ENSG00000099814	CEP170B	TRUE	TRUE
chr14	104893658	C	T	ENST00000414716	ENSG00000099814	CEP170B	TRUE	TRUE
chr14	104893661	G	T	ENST00000414716	ENSG00000099814	CEP170B	TRUE	TRUE
chr14	104893664	G	T	ENST00000414716	ENSG00000099814	CEP170B	TRUE	TRUE
chr14	104893667	G	A	ENST00000414716	ENSG00000099814	CEP170B	TRUE	FALSE
chr14	104893667	G	C	ENST00000414716	ENSG00000099814	CEP170B	TRUE	FALSE
chr14	104893667	G	T	ENST00000414716	ENSG00000099814	CEP170B	TRUE	FALSE
chr14	104893668	C	A	ENST00000414716	ENSG00000099814	CEP170B	FALSE	FALSE
chr14	104893668	C	G	ENST00000414716	ENSG00000099814	CEP170B	FALSE	FALSE
chr14	104893668	C	T	ENST00000414716	ENSG00000099814	CEP170B	FALSE	FALSE
chr14	104893759	A	C	ENST00000414716	ENSG00000099814	CEP170B	TRUE	FALSE
chr14	104893759	A	G	ENST00000414716	ENSG00000099814	CEP170B	TRUE	FALSE
chr14	104893759	A	T	ENST00000414716	ENSG00000099814	CEP170B	TRUE	FALSE
chr14	104893760	G	A	ENST00000414716	ENSG00000099814	CEP170B	TRUE	FALSE
chr14	104893760	G	C	ENST00000414716	ENSG00000099814	CEP170B	TRUE	FALSE
chr14	104893760	G	T	ENST00000414716	ENSG00000099814	CEP170B	TRUE	FALSE
chr14	104893797	C	T	ENST00000414716	ENSG00000099814	CEP170B	TRUE	TRUE
chr14	104893804	C	A	ENST00000414716	ENSG00000099814	CEP170B	TRUE	TRUE
chr14	104893806	C	T	ENST00000414716	ENSG00000099814	CEP170B	TRUE	TRUE
chr14	104893818	G	T	ENST00000414716	ENSG00000099814	CEP170B	TRUE	TRUE
chr14	104893827	G	T	ENST00000414716	ENSG00000099814	CEP170B	TRUE	TRUE
chr14	104893839	G	T	ENST00000414716	ENSG00000099814	CEP170B	TRUE	TRUE
chr14	104893842	A	T	ENST00000414716	ENSG00000099814	CEP170B	TRUE	TRUE
chr14	104893848	A	T	ENST00000414716	ENSG00000099814	CEP170B	TRUE	TRUE
chr14	104893850	G	A	ENST00000414716	ENSG00000099814	CEP170B	TRUE	FALSE
chr14	104893850	G	C	ENST00000414716	ENSG00000099814	CEP170B	TRUE	FALSE
chr14	104893850	G	T	ENST00000414716	ENSG00000099814	CEP170B	TRUE	FALSE
chr14	104893851	T	A	ENST00000414716	ENSG00000099814	CEP170B	TRUE	FALSE
chr14	104893851	T	C	ENST00000414716	ENSG00000099814	CEP170B	TRUE	FALSE
chr14	104893851	T	G	ENST00000414716	ENSG00000099814	CEP170B	TRUE	FALSE
chr14	104894283	A	C	ENST00000414716	ENSG00000099814	CEP170B	TRUE	FALSE
chr14	104894283	A	G	ENST00000414716	ENSG00000099814	CEP170B	TRUE	FALSE
chr14	104894283	A	T	ENST00000414716	ENSG00000099814	CEP170B	TRUE	FALSE
chr14	104894284	G	A	ENST00000414716	ENSG00000099814	CEP170B	TRUE	FALSE
chr14	104894284	G	C	ENST00000414716	ENSG00000099814	CEP170B	TRUE	FALSE
chr14	104894284	G	T	ENST00000414716	ENSG00000099814	CEP170B	TRUE	FALSE
chr14	104894295	C	T	ENST00000414716	ENSG00000099814	CEP170B	TRUE	TRUE
chr14	104894307	A	T	ENST00000414716	ENSG00000099814	CEP170B	TRUE	TRUE
chr14	104894314	G	A	ENST00000414716	ENSG00000099814	CEP170B	TRUE	TRUE
chr14	104894315	G	A	ENST00000414716	ENSG00000099814	CEP170B	TRUE	TRUE
chr14	104894316	G	T	ENST00000414716	ENSG00000099814	CEP170B	TRUE	TRUE
chr14	104894325	G	T	ENST00000414716	ENSG00000099814	CEP170B	TRUE	TRUE
chr14	104894343	G	T	ENST00000414716	ENSG00000099814	CEP170B	TRUE	TRUE
chr14	104894349	G	T	ENST00000414716	ENSG00000099814	CEP170B	TRUE	TRUE
chr14	104894364	A	T	ENST00000414716	ENSG00000099814	CEP170B	TRUE	TRUE
chr14	104894376	A	T	ENST00000414716	ENSG00000099814	CEP170B	TRUE	TRUE
chr14	104894379	G	A	ENST00000414716	ENSG00000099814	CEP170B	TRUE	FALSE
chr14	104894379	G	C	ENST00000414716	ENSG00000099814	CEP170B	TRUE	TRUE
chr14	104894379	G	T	ENST00000414716	ENSG00000099814	CEP170B	TRUE	FALSE
chr14	104894380	T	A	ENST00000414716	ENSG00000099814	CEP170B	TRUE	FALSE
chr14	104894380	T	C	ENST00000414716	ENSG00000099814	CEP170B	FALSE	FALSE
chr14	104894380	T	G	ENST00000414716	ENSG00000099814	CEP170B	TRUE	FALSE
chr14	104894535	A	C	ENST00000414716	ENSG00000099814	CEP170B	TRUE	TRUE
chr14	104894535	A	G	ENST00000414716	ENSG00000099814	CEP170B	TRUE	TRUE
chr14	104894535	A	T	ENST00000414716	ENSG00000099814	CEP170B	TRUE	TRUE
chr14	104894536	G	A	ENST00000414716	ENSG00000099814	CEP170B	TRUE	TRUE
chr14	104894536	G	C	ENST00000414716	ENSG00000099814	CEP170B	TRUE	FALSE
chr14	104894536	G	T	ENST00000414716	ENSG00000099814	CEP170B	TRUE	TRUE
chr14	104894537	G	T	ENST00000414716	ENSG00000099814	CEP170B	TRUE	TRUE
chr14	104894555	A	T	ENST00000414716	ENSG00000099814	CEP170B	FALSE	FALSE
chr14	104894558	G	T	ENST00000414716	ENSG00000099814	CEP170B	FALSE	FALSE
chr14	104894573	C	T	ENST00000414716	ENSG00000099814	CEP170B	FALSE	FALSE
chr14	104894576	A	T	ENST00000414716	ENSG00000099814	CEP170B	FALSE	FALSE
chr14	104894579	C	T	ENST00000414716	ENSG00000099814	CEP170B	FALSE	FALSE
chr14	104894585	G	T	ENST00000414716	ENSG00000099814	CEP170B	FALSE	FALSE
chr14	104894589	G	A	ENST00000414716	ENSG00000099814	CEP170B	TRUE	FALSE
chr14	104894589	G	C	ENST00000414716	ENSG00000099814	CEP170B	TRUE	FALSE
chr14	104894589	G	T	ENST00000414716	ENSG00000099814	CEP170B	TRUE	FALSE
chr14	104894590	T	A	ENST00000414716	ENSG00000099814	CEP170B	TRUE	FALSE
chr14	104894590	T	C	ENST00000414716	ENSG00000099814	CEP170B	FALSE	FALSE
chr14	104894590	T	G	ENST00000414716	ENSG00000099814	CEP170B	TRUE	FALSE
chr14	104894709	A	C	ENST00000414716	ENSG00000099814	CEP170B	TRUE	FALSE
chr14	104894709	A	G	ENST00000414716	ENSG00000099814	CEP170B	TRUE	FALSE
chr14	104894709	A	T	ENST00000414716	ENSG00000099814	CEP170B	TRUE	FALSE
chr14	104894710	G	A	ENST00000414716	ENSG00000099814	CEP170B	TRUE	FALSE
chr14	104894710	G	C	ENST00000414716	ENSG00000099814	CEP170B	TRUE	FALSE
chr14	104894710	G	T	ENST00000414716	ENSG00000099814	CEP170B	TRUE	FALSE
chr14	104894758	G	T	ENST00000414716	ENSG00000099814	CEP170B	FALSE	FALSE
chr14	104894771	T	A	ENST00000414716	ENSG00000099814	CEP170B	FALSE	FALSE
chr14	104894785	C	T	ENST00000414716	ENSG00000099814	CEP170B	FALSE	FALSE
chr14	104894800	A	T	ENST00000414716	ENSG00000099814	CEP170B	FALSE	FALSE
chr14	104894818	C	T	ENST00000414716	ENSG00000099814	CEP170B	FALSE	FALSE
chr14	104894831	C	A	ENST00000414716	ENSG00000099814	CEP170B	FALSE	FALSE
chr14	104894831	C	G	ENST00000414716	ENSG00000099814	CEP170B	FALSE	FALSE
chr14	104894840	C	A	ENST00000414716	ENSG00000099814	CEP170B	FALSE	FALSE
chr14	104894840	C	G	ENST00000414716	ENSG00000099814	CEP170B	FALSE	FALSE
chr14	104894845	G	T	ENST00000414716	ENSG00000099814	CEP170B	FALSE	FALSE
chr14	104894884	C	T	ENST00000414716	ENSG00000099814	CEP170B	FALSE	FALSE
chr14	104894898	T	A	ENST00000414716	ENSG00000099814	CEP170B	FALSE	FALSE
chr14	104894941	G	T	ENST00000414716	ENSG00000099814	CEP170B	FALSE	FALSE
chr14	104924991	G	A	ENST00000392593	ENSG00000166428	PLD4	FALSE	FALSE
chr14	104924991	G	C	ENST00000392593	ENSG00000166428	PLD4	FALSE	FALSE
chr14	104924991	G	T	ENST00000392593	ENSG00000166428	PLD4	FALSE	FALSE
chr14	104924992	T	A	ENST00000392593	ENSG00000166428	PLD4	FALSE	FALSE
chr14	104924992	T	C	ENST00000392593	ENSG00000166428	PLD4	FALSE	FALSE
chr14	104924992	T	G	ENST00000392593	ENSG00000166428	PLD4	FALSE	FALSE
chr14	104927139	A	C	ENST00000392593	ENSG00000166428	PLD4	FALSE	FALSE
chr14	104927139	A	G	ENST00000392593	ENSG00000166428	PLD4	FALSE	FALSE
chr14	104927139	A	T	ENST00000392593	ENSG00000166428	PLD4	FALSE	FALSE
chr14	104927140	G	A	ENST00000392593	ENSG00000166428	PLD4	FALSE	FALSE
chr14	104927140	G	C	ENST00000392593	ENSG00000166428	PLD4	FALSE	FALSE
chr14	104927140	G	T	ENST00000392593	ENSG00000166428	PLD4	FALSE	FALSE
chr14	104927147	A	T	ENST00000392593	ENSG00000166428	PLD4	FALSE	FALSE
chr14	104927157	G	A	ENST00000392593	ENSG00000166428	PLD4	FALSE	FALSE
chr14	104927158	G	A	ENST00000392593	ENSG00000166428	PLD4	FALSE	FALSE
chr14	104927159	A	T	ENST00000392593	ENSG00000166428	PLD4	FALSE	FALSE
chr14	104927181	G	A	ENST00000392593	ENSG00000166428	PLD4	FALSE	FALSE
chr14	104927182	G	A	ENST00000392593	ENSG00000166428	PLD4	FALSE	FALSE
chr14	104927188	C	A	ENST00000392593	ENSG00000166428	PLD4	FALSE	FALSE
chr14	104927211	G	A	ENST00000392593	ENSG00000166428	PLD4	TRUE	FALSE
chr14	104927212	G	A	ENST00000392593	ENSG00000166428	PLD4	TRUE	TRUE
chr14	104927216	A	T	ENST00000392593	ENSG00000166428	PLD4	TRUE	TRUE
chr14	104927219	G	T	ENST00000392593	ENSG00000166428	PLD4	TRUE	TRUE
chr14	104927231	G	A	ENST00000392593	ENSG00000166428	PLD4	FALSE	FALSE
chr14	104927231	G	C	ENST00000392593	ENSG00000166428	PLD4	FALSE	FALSE
chr14	104927231	G	T	ENST00000392593	ENSG00000166428	PLD4	FALSE	FALSE
chr14	104927232	T	A	ENST00000392593	ENSG00000166428	PLD4	FALSE	FALSE
chr14	104927232	T	C	ENST00000392593	ENSG00000166428	PLD4	FALSE	FALSE
chr14	104927232	T	G	ENST00000392593	ENSG00000166428	PLD4	FALSE	FALSE
chr14	104927671	A	C	ENST00000392593	ENSG00000166428	PLD4	FALSE	FALSE
chr14	104927671	A	G	ENST00000392593	ENSG00000166428	PLD4	FALSE	FALSE
chr14	104927671	A	T	ENST00000392593	ENSG00000166428	PLD4	FALSE	FALSE
chr14	104927672	G	A	ENST00000392593	ENSG00000166428	PLD4	FALSE	FALSE
chr14	104927672	G	C	ENST00000392593	ENSG00000166428	PLD4	FALSE	FALSE
chr14	104927672	G	T	ENST00000392593	ENSG00000166428	PLD4	FALSE	FALSE
chr14	104927674	T	A	ENST00000392593	ENSG00000166428	PLD4	TRUE	TRUE
chr14	104927676	C	T	ENST00000392593	ENSG00000166428	PLD4	TRUE	TRUE
chr14	104927685	G	T	ENST00000392593	ENSG00000166428	PLD4	TRUE	TRUE
chr14	104927704	G	A	ENST00000392593	ENSG00000166428	PLD4	TRUE	TRUE
chr14	104927705	G	A	ENST00000392593	ENSG00000166428	PLD4	TRUE	TRUE
chr14	104927729	C	A	ENST00000392593	ENSG00000166428	PLD4	TRUE	TRUE
chr14	104927737	G	A	ENST00000392593	ENSG00000166428	PLD4	TRUE	TRUE
chr14	104927738	G	A	ENST00000392593	ENSG00000166428	PLD4	TRUE	TRUE
chr14	104927739	C	T	ENST00000392593	ENSG00000166428	PLD4	TRUE	TRUE
chr14	104927761	G	A	ENST00000392593	ENSG00000166428	PLD4	TRUE	TRUE
chr14	104927762	G	A	ENST00000392593	ENSG00000166428	PLD4	TRUE	TRUE
chr14	104927766	C	T	ENST00000392593	ENSG00000166428	PLD4	TRUE	TRUE
chr14	104927772	C	T	ENST00000392593	ENSG00000166428	PLD4	TRUE	TRUE
chr14	104927778	A	T	ENST00000392593	ENSG00000166428	PLD4	TRUE	TRUE
chr14	104927797	G	A	ENST00000392593	ENSG00000166428	PLD4	TRUE	TRUE
chr14	104927798	G	A	ENST00000392593	ENSG00000166428	PLD4	TRUE	TRUE
chr14	104927799	G	T	ENST00000392593	ENSG00000166428	PLD4	TRUE	TRUE
chr14	104927821	G	A	ENST00000392593	ENSG00000166428	PLD4	TRUE	TRUE
chr14	104927822	G	A	ENST00000392593	ENSG00000166428	PLD4	TRUE	TRUE
chr14	104927823	G	T	ENST00000392593	ENSG00000166428	PLD4	TRUE	TRUE
chr14	104927832	G	T	ENST00000392593	ENSG00000166428	PLD4	TRUE	TRUE
chr14	104927838	G	T	ENST00000392593	ENSG00000166428	PLD4	TRUE	TRUE
chr14	104927847	C	T	ENST00000392593	ENSG00000166428	PLD4	TRUE	TRUE
chr14	104927850	C	T	ENST00000392593	ENSG00000166428	PLD4	TRUE	TRUE
chr14	104927864	C	A	ENST00000392593	ENSG00000166428	PLD4	TRUE	TRUE
chr14	104927865	C	T	ENST00000392593	ENSG00000166428	PLD4	TRUE	TRUE
chr14	104927867	G	A	ENST00000392593	ENSG00000166428	PLD4	FALSE	FALSE
chr14	104927867	G	C	ENST00000392593	ENSG00000166428	PLD4	FALSE	FALSE
chr14	104927867	G	T	ENST00000392593	ENSG00000166428	PLD4	FALSE	FALSE
chr14	104927868	T	A	ENST00000392593	ENSG00000166428	PLD4	FALSE	FALSE
chr14	104927868	T	C	ENST00000392593	ENSG00000166428	PLD4	FALSE	FALSE
chr14	104927868	T	G	ENST00000392593	ENSG00000166428	PLD4	FALSE	FALSE
chr14	104928747	A	C	ENST00000392593	ENSG00000166428	PLD4	TRUE	FALSE
chr14	104928747	A	G	ENST00000392593	ENSG00000166428	PLD4	TRUE	FALSE
chr14	104928747	A	T	ENST00000392593	ENSG00000166428	PLD4	TRUE	FALSE
chr14	104928748	G	A	ENST00000392593	ENSG00000166428	PLD4	TRUE	FALSE
chr14	104928748	G	C	ENST00000392593	ENSG00000166428	PLD4	TRUE	FALSE
chr14	104928748	G	T	ENST00000392593	ENSG00000166428	PLD4	TRUE	FALSE
chr14	104928762	G	T	ENST00000392593	ENSG00000166428	PLD4	TRUE	TRUE
chr14	104928774	C	T	ENST00000392593	ENSG00000166428	PLD4	TRUE	TRUE
chr14	104928810	C	T	ENST00000392593	ENSG00000166428	PLD4	TRUE	TRUE
chr14	104928822	C	T	ENST00000392593	ENSG00000166428	PLD4	TRUE	TRUE
chr14	104928829	G	A	ENST00000392593	ENSG00000166428	PLD4	TRUE	TRUE
chr14	104928830	G	A	ENST00000392593	ENSG00000166428	PLD4	TRUE	TRUE
chr14	104928834	C	T	ENST00000392593	ENSG00000166428	PLD4	TRUE	TRUE
chr14	104928852	C	T	ENST00000392593	ENSG00000166428	PLD4	TRUE	TRUE
chr14	104928855	G	T	ENST00000392593	ENSG00000166428	PLD4	TRUE	TRUE
chr14	104928874	C	A	ENST00000392593	ENSG00000166428	PLD4	TRUE	TRUE
chr14	104928874	C	G	ENST00000392593	ENSG00000166428	PLD4	TRUE	TRUE
chr14	104928878	C	A	ENST00000392593	ENSG00000166428	PLD4	TRUE	TRUE
chr14	104928878	C	G	ENST00000392593	ENSG00000166428	PLD4	TRUE	TRUE
chr14	104928881	C	A	ENST00000392593	ENSG00000166428	PLD4	TRUE	TRUE
chr14	104928881	C	G	ENST00000392593	ENSG00000166428	PLD4	TRUE	TRUE
chr14	104928883	G	A	ENST00000392593	ENSG00000166428	PLD4	TRUE	TRUE
chr14	104928884	G	A	ENST00000392593	ENSG00000166428	PLD4	TRUE	TRUE
chr14	104928919	C	A	ENST00000392593	ENSG00000166428	PLD4	TRUE	TRUE
chr14	104928927	C	T	ENST00000392593	ENSG00000166428	PLD4	TRUE	TRUE
chr14	104928933	G	A	ENST00000392593	ENSG00000166428	PLD4	FALSE	FALSE
chr14	104928933	G	C	ENST00000392593	ENSG00000166428	PLD4	FALSE	FALSE
chr14	104928933	G	T	ENST00000392593	ENSG00000166428	PLD4	FALSE	FALSE
chr14	104928934	T	A	ENST00000392593	ENSG00000166428	PLD4	FALSE	FALSE
chr14	104928934	T	C	ENST00000392593	ENSG00000166428	PLD4	FALSE	FALSE
chr14	104928934	T	G	ENST00000392593	ENSG00000166428	PLD4	FALSE	FALSE
chr14	104929305	A	C	ENST00000392593	ENSG00000166428	PLD4	TRUE	FALSE
chr14	104929305	A	G	ENST00000392593	ENSG00000166428	PLD4	TRUE	FALSE
chr14	104929305	A	T	ENST00000392593	ENSG00000166428	PLD4	TRUE	FALSE
chr14	104929306	G	A	ENST00000392593	ENSG00000166428	PLD4	TRUE	FALSE
chr14	104929306	G	C	ENST00000392593	ENSG00000166428	PLD4	TRUE	FALSE
chr14	104929306	G	T	ENST00000392593	ENSG00000166428	PLD4	TRUE	FALSE
chr14	104929307	G	T	ENST00000392593	ENSG00000166428	PLD4	TRUE	TRUE
chr14	104929310	G	T	ENST00000392593	ENSG00000166428	PLD4	TRUE	TRUE
chr14	104929322	C	T	ENST00000392593	ENSG00000166428	PLD4	TRUE	TRUE
chr14	104929325	A	T	ENST00000392593	ENSG00000166428	PLD4	TRUE	TRUE
chr14	104929331	C	T	ENST00000392593	ENSG00000166428	PLD4	TRUE	TRUE
chr14	104929334	C	T	ENST00000392593	ENSG00000166428	PLD4	TRUE	TRUE
chr14	104929409	C	T	ENST00000392593	ENSG00000166428	PLD4	TRUE	TRUE
chr14	104929424	C	T	ENST00000392593	ENSG00000166428	PLD4	TRUE	TRUE
chr14	104929428	G	A	ENST00000392593	ENSG00000166428	PLD4	TRUE	FALSE
chr14	104929428	G	C	ENST00000392593	ENSG00000166428	PLD4	TRUE	FALSE
chr14	104929428	G	T	ENST00000392593	ENSG00000166428	PLD4	TRUE	FALSE
chr14	104929429	T	A	ENST00000392593	ENSG00000166428	PLD4	TRUE	FALSE
chr14	104929429	T	C	ENST00000392593	ENSG00000166428	PLD4	TRUE	FALSE
chr14	104929429	T	G	ENST00000392593	ENSG00000166428	PLD4	TRUE	FALSE
chr14	104929976	A	C	ENST00000392593	ENSG00000166428	PLD4	TRUE	FALSE
chr14	104929976	A	G	ENST00000392593	ENSG00000166428	PLD4	TRUE	FALSE
chr14	104929976	A	T	ENST00000392593	ENSG00000166428	PLD4	TRUE	FALSE
chr14	104929977	G	A	ENST00000392593	ENSG00000166428	PLD4	TRUE	FALSE
chr14	104929977	G	C	ENST00000392593	ENSG00000166428	PLD4	TRUE	FALSE
chr14	104929977	G	T	ENST00000392593	ENSG00000166428	PLD4	TRUE	FALSE
chr14	104929989	C	T	ENST00000392593	ENSG00000166428	PLD4	TRUE	TRUE
chr14	104929992	C	T	ENST00000392593	ENSG00000166428	PLD4	TRUE	TRUE
chr14	104930026	T	A	ENST00000392593	ENSG00000166428	PLD4	TRUE	TRUE
chr14	104930034	A	T	ENST00000392593	ENSG00000166428	PLD4	TRUE	TRUE
chr14	104930041	G	A	ENST00000392593	ENSG00000166428	PLD4	TRUE	TRUE
chr14	104930042	G	A	ENST00000392593	ENSG00000166428	PLD4	TRUE	TRUE
chr14	104930052	G	T	ENST00000392593	ENSG00000166428	PLD4	TRUE	TRUE
chr14	104930066	C	A	ENST00000392593	ENSG00000166428	PLD4	TRUE	TRUE
chr14	104930066	C	G	ENST00000392593	ENSG00000166428	PLD4	TRUE	TRUE
chr14	104930089	G	A	ENST00000392593	ENSG00000166428	PLD4	TRUE	TRUE
chr14	104930090	G	A	ENST00000392593	ENSG00000166428	PLD4	TRUE	TRUE
chr14	104930103	C	T	ENST00000392593	ENSG00000166428	PLD4	TRUE	TRUE
chr14	104930106	G	A	ENST00000392593	ENSG00000166428	PLD4	TRUE	FALSE
chr14	104930106	G	C	ENST00000392593	ENSG00000166428	PLD4	TRUE	FALSE
chr14	104930106	G	T	ENST00000392593	ENSG00000166428	PLD4	TRUE	FALSE
chr14	104930107	T	A	ENST00000392593	ENSG00000166428	PLD4	TRUE	FALSE
chr14	104930107	T	C	ENST00000392593	ENSG00000166428	PLD4	TRUE	FALSE
chr14	104930107	T	G	ENST00000392593	ENSG00000166428	PLD4	TRUE	FALSE
chr14	104930740	A	C	ENST00000392593	ENSG00000166428	PLD4	TRUE	FALSE
chr14	104930740	A	G	ENST00000392593	ENSG00000166428	PLD4	TRUE	FALSE
chr14	104930740	A	T	ENST00000392593	ENSG00000166428	PLD4	TRUE	FALSE
chr14	104930741	G	A	ENST00000392593	ENSG00000166428	PLD4	TRUE	FALSE
chr14	104930741	G	C	ENST00000392593	ENSG00000166428	PLD4	TRUE	FALSE
chr14	104930741	G	T	ENST00000392593	ENSG00000166428	PLD4	TRUE	FALSE
chr14	104930745	A	T	ENST00000392593	ENSG00000166428	PLD4	TRUE	TRUE
chr14	104930748	G	T	ENST00000392593	ENSG00000166428	PLD4	TRUE	TRUE
chr14	104930768	T	A	ENST00000392593	ENSG00000166428	PLD4	TRUE	TRUE
chr14	104930768	T	G	ENST00000392593	ENSG00000166428	PLD4	TRUE	TRUE
chr14	104930774	C	A	ENST00000392593	ENSG00000166428	PLD4	TRUE	TRUE
chr14	104930787	C	T	ENST00000392593	ENSG00000166428	PLD4	TRUE	TRUE
chr14	104930796	G	T	ENST00000392593	ENSG00000166428	PLD4	TRUE	TRUE
chr14	104930799	A	T	ENST00000392593	ENSG00000166428	PLD4	TRUE	TRUE
chr14	104930808	C	T	ENST00000392593	ENSG00000166428	PLD4	TRUE	TRUE
chr14	104930816	C	A	ENST00000392593	ENSG00000166428	PLD4	TRUE	TRUE
chr14	104930816	C	G	ENST00000392593	ENSG00000166428	PLD4	TRUE	TRUE
chr14	104930818	G	A	ENST00000392593	ENSG00000166428	PLD4	TRUE	TRUE
chr14	104930819	G	A	ENST00000392593	ENSG00000166428	PLD4	TRUE	TRUE
chr14	104930835	A	T	ENST00000392593	ENSG00000166428	PLD4	TRUE	TRUE
chr14	104930850	A	T	ENST00000392593	ENSG00000166428	PLD4	TRUE	TRUE
chr14	104930857	G	A	ENST00000392593	ENSG00000166428	PLD4	TRUE	TRUE
chr14	104930858	G	A	ENST00000392593	ENSG00000166428	PLD4	TRUE	TRUE
chr14	104930862	C	T	ENST00000392593	ENSG00000166428	PLD4	TRUE	TRUE
chr14	104930872	C	A	ENST00000392593	ENSG00000166428	PLD4	TRUE	TRUE
chr14	104930872	C	G	ENST00000392593	ENSG00000166428	PLD4	TRUE	TRUE
chr14	104930892	C	T	ENST00000392593	ENSG00000166428	PLD4	TRUE	TRUE
chr14	104930936	C	A	ENST00000392593	ENSG00000166428	PLD4	TRUE	TRUE
chr14	104930936	C	G	ENST00000392593	ENSG00000166428	PLD4	TRUE	TRUE
chr14	104930941	C	A	ENST00000392593	ENSG00000166428	PLD4	TRUE	TRUE
chr14	104930941	C	G	ENST00000392593	ENSG00000166428	PLD4	TRUE	TRUE
chr14	104930943	G	A	ENST00000392593	ENSG00000166428	PLD4	FALSE	FALSE
chr14	104930943	G	C	ENST00000392593	ENSG00000166428	PLD4	FALSE	FALSE
chr14	104930943	G	T	ENST00000392593	ENSG00000166428	PLD4	FALSE	FALSE
chr14	104930944	T	A	ENST00000392593	ENSG00000166428	PLD4	FALSE	FALSE
chr14	104930944	T	C	ENST00000392593	ENSG00000166428	PLD4	FALSE	FALSE
chr14	104930944	T	G	ENST00000392593	ENSG00000166428	PLD4	FALSE	FALSE
chr14	104931746	A	C	ENST00000392593	ENSG00000166428	PLD4	TRUE	FALSE
chr14	104931746	A	G	ENST00000392593	ENSG00000166428	PLD4	TRUE	FALSE
chr14	104931746	A	T	ENST00000392593	ENSG00000166428	PLD4	TRUE	FALSE
chr14	104931747	G	A	ENST00000392593	ENSG00000166428	PLD4	TRUE	FALSE
chr14	104931747	G	C	ENST00000392593	ENSG00000166428	PLD4	TRUE	FALSE
chr14	104931747	G	T	ENST00000392593	ENSG00000166428	PLD4	TRUE	FALSE
chr14	104931752	C	A	ENST00000392593	ENSG00000166428	PLD4	TRUE	TRUE
chr14	104931768	T	A	ENST00000392593	ENSG00000166428	PLD4	TRUE	TRUE
chr14	104931772	C	T	ENST00000392593	ENSG00000166428	PLD4	TRUE	TRUE
chr14	104931793	G	T	ENST00000392593	ENSG00000166428	PLD4	TRUE	TRUE
chr14	104931823	C	T	ENST00000392593	ENSG00000166428	PLD4	TRUE	TRUE
chr14	104931826	G	T	ENST00000392593	ENSG00000166428	PLD4	TRUE	TRUE
chr14	104931837	T	A	ENST00000392593	ENSG00000166428	PLD4	TRUE	TRUE
chr14	104931837	T	G	ENST00000392593	ENSG00000166428	PLD4	TRUE	TRUE
chr14	104931850	G	T	ENST00000392593	ENSG00000166428	PLD4	TRUE	TRUE
chr14	104931855	T	A	ENST00000392593	ENSG00000166428	PLD4	TRUE	TRUE
chr14	104931855	T	G	ENST00000392593	ENSG00000166428	PLD4	TRUE	TRUE
chr14	104931888	G	A	ENST00000392593	ENSG00000166428	PLD4	TRUE	FALSE
chr14	104931888	G	C	ENST00000392593	ENSG00000166428	PLD4	TRUE	FALSE
chr14	104931888	G	T	ENST00000392593	ENSG00000166428	PLD4	TRUE	FALSE
chr14	104931889	T	A	ENST00000392593	ENSG00000166428	PLD4	TRUE	FALSE
chr14	104931889	T	C	ENST00000392593	ENSG00000166428	PLD4	TRUE	FALSE
chr14	104931889	T	G	ENST00000392593	ENSG00000166428	PLD4	TRUE	FALSE
chr14	104932010	A	C	ENST00000392593	ENSG00000166428	PLD4	TRUE	FALSE
chr14	104932010	A	G	ENST00000392593	ENSG00000166428	PLD4	TRUE	FALSE
chr14	104932010	A	T	ENST00000392593	ENSG00000166428	PLD4	TRUE	FALSE
chr14	104932011	G	A	ENST00000392593	ENSG00000166428	PLD4	TRUE	FALSE
chr14	104932011	G	C	ENST00000392593	ENSG00000166428	PLD4	TRUE	FALSE
chr14	104932011	G	T	ENST00000392593	ENSG00000166428	PLD4	TRUE	FALSE
chr14	104932015	C	A	ENST00000392593	ENSG00000166428	PLD4	TRUE	TRUE
chr14	104932015	C	G	ENST00000392593	ENSG00000166428	PLD4	TRUE	TRUE
chr14	104932017	G	A	ENST00000392593	ENSG00000166428	PLD4	TRUE	TRUE
chr14	104932018	G	A	ENST00000392593	ENSG00000166428	PLD4	TRUE	TRUE
chr14	104932058	A	T	ENST00000392593	ENSG00000166428	PLD4	TRUE	TRUE
chr14	104932090	C	A	ENST00000392593	ENSG00000166428	PLD4	TRUE	TRUE
chr14	104932091	G	T	ENST00000392593	ENSG00000166428	PLD4	TRUE	TRUE
chr14	104932123	C	A	ENST00000392593	ENSG00000166428	PLD4	TRUE	TRUE
chr14	104932123	C	G	ENST00000392593	ENSG00000166428	PLD4	TRUE	TRUE
chr14	104932136	C	T	ENST00000392593	ENSG00000166428	PLD4	TRUE	TRUE
chr14	104932178	G	A	ENST00000392593	ENSG00000166428	PLD4	FALSE	FALSE
chr14	104932178	G	C	ENST00000392593	ENSG00000166428	PLD4	FALSE	FALSE
chr14	104932178	G	T	ENST00000392593	ENSG00000166428	PLD4	FALSE	FALSE
chr14	104932179	T	A	ENST00000392593	ENSG00000166428	PLD4	FALSE	FALSE
chr14	104932179	T	C	ENST00000392593	ENSG00000166428	PLD4	FALSE	FALSE
chr14	104932179	T	G	ENST00000392593	ENSG00000166428	PLD4	FALSE	FALSE
chr14	104932257	A	C	ENST00000392593	ENSG00000166428	PLD4	FALSE	FALSE
chr14	104932257	A	G	ENST00000392593	ENSG00000166428	PLD4	TRUE	FALSE
chr14	104932257	A	T	ENST00000392593	ENSG00000166428	PLD4	FALSE	FALSE
chr14	104932258	G	A	ENST00000392593	ENSG00000166428	PLD4	FALSE	FALSE
chr14	104932258	G	C	ENST00000392593	ENSG00000166428	PLD4	FALSE	FALSE
chr14	104932258	G	T	ENST00000392593	ENSG00000166428	PLD4	FALSE	FALSE
chr14	104932259	A	T	ENST00000392593	ENSG00000166428	PLD4	TRUE	TRUE
chr14	104932322	A	T	ENST00000392593	ENSG00000166428	PLD4	FALSE	FALSE
chr14	104932337	G	T	ENST00000392593	ENSG00000166428	PLD4	FALSE	FALSE
chr14	104932340	A	T	ENST00000392593	ENSG00000166428	PLD4	FALSE	FALSE
chr14	104932351	C	A	ENST00000392593	ENSG00000166428	PLD4	FALSE	FALSE
chr14	104932351	C	G	ENST00000392593	ENSG00000166428	PLD4	FALSE	FALSE
chr14	104932356	G	A	ENST00000392593	ENSG00000166428	PLD4	TRUE	FALSE
chr14	104932356	G	C	ENST00000392593	ENSG00000166428	PLD4	TRUE	FALSE
chr14	104932356	G	T	ENST00000392593	ENSG00000166428	PLD4	TRUE	FALSE
chr14	104932357	T	A	ENST00000392593	ENSG00000166428	PLD4	TRUE	FALSE
chr14	104932357	T	C	ENST00000392593	ENSG00000166428	PLD4	TRUE	FALSE
chr14	104932357	T	G	ENST00000392593	ENSG00000166428	PLD4	TRUE	FALSE
chr14	104932763	A	C	ENST00000392593	ENSG00000166428	PLD4	FALSE	FALSE
chr14	104932763	A	G	ENST00000392593	ENSG00000166428	PLD4	FALSE	FALSE
chr14	104932763	A	T	ENST00000392593	ENSG00000166428	PLD4	FALSE	FALSE
chr14	104932764	G	A	ENST00000392593	ENSG00000166428	PLD4	FALSE	FALSE
chr14	104932764	G	C	ENST00000392593	ENSG00000166428	PLD4	FALSE	FALSE
chr14	104932764	G	T	ENST00000392593	ENSG00000166428	PLD4	FALSE	FALSE
chr14	104932777	G	A	ENST00000392593	ENSG00000166428	PLD4	FALSE	FALSE
chr14	104932778	G	A	ENST00000392593	ENSG00000166428	PLD4	FALSE	FALSE
chr14	104932780	C	A	ENST00000392593	ENSG00000166428	PLD4	FALSE	FALSE
chr14	104932782	G	T	ENST00000392593	ENSG00000166428	PLD4	FALSE	FALSE
chr14	104932790	C	A	ENST00000392593	ENSG00000166428	PLD4	FALSE	FALSE
chr14	104932790	C	G	ENST00000392593	ENSG00000166428	PLD4	FALSE	FALSE
chr14	104932816	T	A	ENST00000392593	ENSG00000166428	PLD4	FALSE	FALSE
chr14	104932827	C	T	ENST00000392593	ENSG00000166428	PLD4	FALSE	FALSE
chr14	104932842	C	T	ENST00000392593	ENSG00000166428	PLD4	FALSE	FALSE
chr14	104932863	C	T	ENST00000392593	ENSG00000166428	PLD4	FALSE	FALSE
chr14	104932866	G	T	ENST00000392593	ENSG00000166428	PLD4	FALSE	FALSE
chr14	104932869	C	T	ENST00000392593	ENSG00000166428	PLD4	FALSE	FALSE
chr14	104932878	C	T	ENST00000392593	ENSG00000166428	PLD4	FALSE	FALSE
chr14	104932887	G	T	ENST00000392593	ENSG00000166428	PLD4	FALSE	FALSE
chr14	104932897	G	A	ENST00000392593	ENSG00000166428	PLD4	FALSE	FALSE
chr14	104932898	G	A	ENST00000392593	ENSG00000166428	PLD4	FALSE	FALSE
chr14	104932903	C	A	ENST00000392593	ENSG00000166428	PLD4	FALSE	FALSE
chr14	104932910	C	A	ENST00000392593	ENSG00000166428	PLD4	FALSE	FALSE
chr14	104932910	C	G	ENST00000392593	ENSG00000166428	PLD4	FALSE	FALSE
chr14	104932926	G	T	ENST00000392593	ENSG00000166428	PLD4	FALSE	FALSE
chr14	104932929	C	T	ENST00000392593	ENSG00000166428	PLD4	FALSE	FALSE
chr14	104932941	C	T	ENST00000392593	ENSG00000166428	PLD4	FALSE	FALSE
chr14	104932949	C	A	ENST00000392593	ENSG00000166428	PLD4	FALSE	FALSE
chr14	104932954	G	A	ENST00000392593	ENSG00000166428	PLD4	FALSE	FALSE
chr14	104932955	G	A	ENST00000392593	ENSG00000166428	PLD4	FALSE	FALSE
chr14	104932956	C	T	ENST00000392593	ENSG00000166428	PLD4	FALSE	FALSE
chr14	104938071	C	A	ENST00000333244	ENSG00000185567	AHNAK2	FALSE	FALSE
chr14	104938080	C	A	ENST00000333244	ENSG00000185567	AHNAK2	FALSE	FALSE
chr14	104938088	G	C	ENST00000333244	ENSG00000185567	AHNAK2	FALSE	FALSE
chr14	104938088	G	T	ENST00000333244	ENSG00000185567	AHNAK2	FALSE	FALSE
chr14	104938095	T	A	ENST00000333244	ENSG00000185567	AHNAK2	FALSE	FALSE
chr14	104938101	C	A	ENST00000333244	ENSG00000185567	AHNAK2	FALSE	FALSE
chr14	104938113	T	A	ENST00000333244	ENSG00000185567	AHNAK2	FALSE	FALSE
chr14	104938116	T	A	ENST00000333244	ENSG00000185567	AHNAK2	FALSE	FALSE
chr14	104938122	G	A	ENST00000333244	ENSG00000185567	AHNAK2	FALSE	FALSE
chr14	104938125	C	A	ENST00000333244	ENSG00000185567	AHNAK2	FALSE	FALSE
chr14	104938136	A	C	ENST00000333244	ENSG00000185567	AHNAK2	FALSE	FALSE
chr14	104938136	A	T	ENST00000333244	ENSG00000185567	AHNAK2	FALSE	FALSE
chr14	104938140	C	A	ENST00000333244	ENSG00000185567	AHNAK2	FALSE	FALSE
chr14	104938146	T	A	ENST00000333244	ENSG00000185567	AHNAK2	FALSE	FALSE
chr14	104938170	T	A	ENST00000333244	ENSG00000185567	AHNAK2	FALSE	FALSE
chr14	104938206	C	A	ENST00000333244	ENSG00000185567	AHNAK2	FALSE	FALSE
chr14	104938212	C	A	ENST00000333244	ENSG00000185567	AHNAK2	FALSE	FALSE
chr14	104938215	C	A	ENST00000333244	ENSG00000185567	AHNAK2	FALSE	FALSE
chr14	104938218	T	A	ENST00000333244	ENSG00000185567	AHNAK2	FALSE	FALSE
chr14	104938221	C	A	ENST00000333244	ENSG00000185567	AHNAK2	FALSE	FALSE
chr14	104938224	C	A	ENST00000333244	ENSG00000185567	AHNAK2	FALSE	FALSE
chr14	104938239	C	A	ENST00000333244	ENSG00000185567	AHNAK2	FALSE	FALSE
chr14	104938242	G	A	ENST00000333244	ENSG00000185567	AHNAK2	FALSE	FALSE
chr14	104938266	C	A	ENST00000333244	ENSG00000185567	AHNAK2	FALSE	FALSE
chr14	104938269	C	A	ENST00000333244	ENSG00000185567	AHNAK2	FALSE	FALSE
chr14	104938272	G	A	ENST00000333244	ENSG00000185567	AHNAK2	FALSE	FALSE
chr14	104938278	T	A	ENST00000333244	ENSG00000185567	AHNAK2	FALSE	FALSE
chr14	104938281	G	A	ENST00000333244	ENSG00000185567	AHNAK2	FALSE	FALSE
chr14	104938284	C	A	ENST00000333244	ENSG00000185567	AHNAK2	FALSE	FALSE
chr14	104938287	C	A	ENST00000333244	ENSG00000185567	AHNAK2	FALSE	FALSE
chr14	104938293	C	A	ENST00000333244	ENSG00000185567	AHNAK2	FALSE	FALSE
chr14	104938305	C	A	ENST00000333244	ENSG00000185567	AHNAK2	FALSE	FALSE
chr14	104938314	T	A	ENST00000333244	ENSG00000185567	AHNAK2	FALSE	FALSE
chr14	104938320	T	A	ENST00000333244	ENSG00000185567	AHNAK2	FALSE	FALSE
chr14	104938323	T	A	ENST00000333244	ENSG00000185567	AHNAK2	FALSE	FALSE
chr14	104938334	G	C	ENST00000333244	ENSG00000185567	AHNAK2	FALSE	FALSE
chr14	104938334	G	T	ENST00000333244	ENSG00000185567	AHNAK2	FALSE	FALSE
chr14	104938346	A	C	ENST00000333244	ENSG00000185567	AHNAK2	FALSE	FALSE
chr14	104938346	A	T	ENST00000333244	ENSG00000185567	AHNAK2	FALSE	FALSE
chr14	104938350	T	A	ENST00000333244	ENSG00000185567	AHNAK2	FALSE	FALSE
chr14	104938359	G	A	ENST00000333244	ENSG00000185567	AHNAK2	FALSE	FALSE
chr14	104938363	C	T	ENST00000333244	ENSG00000185567	AHNAK2	FALSE	FALSE
chr14	104938364	C	T	ENST00000333244	ENSG00000185567	AHNAK2	FALSE	FALSE
chr14	104938374	T	A	ENST00000333244	ENSG00000185567	AHNAK2	FALSE	FALSE
chr14	104938377	C	A	ENST00000333244	ENSG00000185567	AHNAK2	FALSE	FALSE
chr14	104938380	G	A	ENST00000333244	ENSG00000185567	AHNAK2	FALSE	FALSE
chr14	104938383	T	A	ENST00000333244	ENSG00000185567	AHNAK2	FALSE	FALSE
chr14	104938386	T	A	ENST00000333244	ENSG00000185567	AHNAK2	FALSE	FALSE
chr14	104938395	C	A	ENST00000333244	ENSG00000185567	AHNAK2	FALSE	FALSE
chr14	104938401	C	A	ENST00000333244	ENSG00000185567	AHNAK2	FALSE	FALSE
chr14	104938407	G	A	ENST00000333244	ENSG00000185567	AHNAK2	FALSE	FALSE
chr14	104938413	C	A	ENST00000333244	ENSG00000185567	AHNAK2	FALSE	FALSE
chr14	104938419	G	A	ENST00000333244	ENSG00000185567	AHNAK2	FALSE	FALSE
chr14	104938425	G	A	ENST00000333244	ENSG00000185567	AHNAK2	FALSE	FALSE
chr14	104938440	T	A	ENST00000333244	ENSG00000185567	AHNAK2	FALSE	FALSE
chr14	104938443	G	A	ENST00000333244	ENSG00000185567	AHNAK2	FALSE	FALSE
chr14	104938455	T	A	ENST00000333244	ENSG00000185567	AHNAK2	FALSE	FALSE
chr14	104938473	C	A	ENST00000333244	ENSG00000185567	AHNAK2	FALSE	FALSE
chr14	104938507	C	T	ENST00000333244	ENSG00000185567	AHNAK2	FALSE	FALSE
chr14	104938508	C	T	ENST00000333244	ENSG00000185567	AHNAK2	FALSE	FALSE
chr14	104938513	C	T	ENST00000333244	ENSG00000185567	AHNAK2	FALSE	FALSE
chr14	104938514	C	T	ENST00000333244	ENSG00000185567	AHNAK2	FALSE	FALSE
chr14	104938530	T	A	ENST00000333244	ENSG00000185567	AHNAK2	FALSE	FALSE
chr14	104938533	T	A	ENST00000333244	ENSG00000185567	AHNAK2	FALSE	FALSE
chr14	104938539	C	A	ENST00000333244	ENSG00000185567	AHNAK2	FALSE	FALSE
chr14	104938545	T	A	ENST00000333244	ENSG00000185567	AHNAK2	FALSE	FALSE
chr14	104938551	T	A	ENST00000333244	ENSG00000185567	AHNAK2	FALSE	FALSE
chr14	104938566	C	A	ENST00000333244	ENSG00000185567	AHNAK2	FALSE	FALSE
chr14	104938590	C	A	ENST00000333244	ENSG00000185567	AHNAK2	FALSE	FALSE
chr14	104938593	G	A	ENST00000333244	ENSG00000185567	AHNAK2	FALSE	FALSE
chr14	104938614	C	A	ENST00000333244	ENSG00000185567	AHNAK2	FALSE	FALSE
chr14	104938623	C	A	ENST00000333244	ENSG00000185567	AHNAK2	FALSE	FALSE
chr14	104938632	C	A	ENST00000333244	ENSG00000185567	AHNAK2	FALSE	FALSE
chr14	104938635	C	A	ENST00000333244	ENSG00000185567	AHNAK2	FALSE	FALSE
chr14	104938640	G	C	ENST00000333244	ENSG00000185567	AHNAK2	FALSE	FALSE
chr14	104938640	G	T	ENST00000333244	ENSG00000185567	AHNAK2	FALSE	FALSE
chr14	104938642	A	T	ENST00000333244	ENSG00000185567	AHNAK2	FALSE	FALSE
chr14	104938659	G	A	ENST00000333244	ENSG00000185567	AHNAK2	FALSE	FALSE
chr14	104938677	C	A	ENST00000333244	ENSG00000185567	AHNAK2	FALSE	FALSE
chr14	104938692	G	A	ENST00000333244	ENSG00000185567	AHNAK2	FALSE	FALSE
chr14	104938695	G	A	ENST00000333244	ENSG00000185567	AHNAK2	FALSE	FALSE
chr14	104938698	C	A	ENST00000333244	ENSG00000185567	AHNAK2	FALSE	FALSE
chr14	104938728	C	A	ENST00000333244	ENSG00000185567	AHNAK2	FALSE	FALSE
chr14	104938737	C	A	ENST00000333244	ENSG00000185567	AHNAK2	FALSE	FALSE
chr14	104938740	C	A	ENST00000333244	ENSG00000185567	AHNAK2	FALSE	FALSE
chr14	104938752	G	A	ENST00000333244	ENSG00000185567	AHNAK2	FALSE	FALSE
chr14	104938761	C	A	ENST00000333244	ENSG00000185567	AHNAK2	FALSE	FALSE
chr14	104938779	C	A	ENST00000333244	ENSG00000185567	AHNAK2	FALSE	FALSE
chr14	104938791	G	A	ENST00000333244	ENSG00000185567	AHNAK2	FALSE	FALSE
chr14	104938803	C	A	ENST00000333244	ENSG00000185567	AHNAK2	FALSE	FALSE
chr14	104938806	C	A	ENST00000333244	ENSG00000185567	AHNAK2	FALSE	FALSE
chr14	104938815	C	A	ENST00000333244	ENSG00000185567	AHNAK2	FALSE	FALSE
chr14	104938818	G	A	ENST00000333244	ENSG00000185567	AHNAK2	FALSE	FALSE
chr14	104938833	G	A	ENST00000333244	ENSG00000185567	AHNAK2	FALSE	FALSE
chr14	104938846	G	C	ENST00000333244	ENSG00000185567	AHNAK2	FALSE	FALSE
chr14	104938846	G	T	ENST00000333244	ENSG00000185567	AHNAK2	FALSE	FALSE
chr14	104938854	T	A	ENST00000333244	ENSG00000185567	AHNAK2	FALSE	FALSE
chr14	104938860	G	A	ENST00000333244	ENSG00000185567	AHNAK2	FALSE	FALSE
chr14	104938872	C	A	ENST00000333244	ENSG00000185567	AHNAK2	FALSE	FALSE
chr14	104938881	T	A	ENST00000333244	ENSG00000185567	AHNAK2	FALSE	FALSE
chr14	104938887	T	A	ENST00000333244	ENSG00000185567	AHNAK2	FALSE	FALSE
chr14	104938889	A	C	ENST00000333244	ENSG00000185567	AHNAK2	FALSE	FALSE
chr14	104938889	A	T	ENST00000333244	ENSG00000185567	AHNAK2	FALSE	FALSE
chr14	104938892	A	C	ENST00000333244	ENSG00000185567	AHNAK2	FALSE	FALSE
chr14	104938892	A	T	ENST00000333244	ENSG00000185567	AHNAK2	FALSE	FALSE
chr14	104938902	C	A	ENST00000333244	ENSG00000185567	AHNAK2	FALSE	FALSE
chr14	104938903	G	C	ENST00000333244	ENSG00000185567	AHNAK2	FALSE	FALSE
chr14	104938903	G	T	ENST00000333244	ENSG00000185567	AHNAK2	FALSE	FALSE
chr14	104938907	G	T	ENST00000333244	ENSG00000185567	AHNAK2	FALSE	FALSE
chr14	104938917	G	A	ENST00000333244	ENSG00000185567	AHNAK2	FALSE	FALSE
chr14	104938923	C	A	ENST00000333244	ENSG00000185567	AHNAK2	FALSE	FALSE
chr14	104938925	G	C	ENST00000333244	ENSG00000185567	AHNAK2	FALSE	FALSE
chr14	104938925	G	T	ENST00000333244	ENSG00000185567	AHNAK2	FALSE	FALSE
chr14	104938938	C	A	ENST00000333244	ENSG00000185567	AHNAK2	FALSE	FALSE
chr14	104938940	G	C	ENST00000333244	ENSG00000185567	AHNAK2	FALSE	FALSE
chr14	104938940	G	T	ENST00000333244	ENSG00000185567	AHNAK2	FALSE	FALSE
chr14	104938944	C	A	ENST00000333244	ENSG00000185567	AHNAK2	FALSE	FALSE
chr14	104938956	G	A	ENST00000333244	ENSG00000185567	AHNAK2	FALSE	FALSE
chr14	104938979	G	C	ENST00000333244	ENSG00000185567	AHNAK2	FALSE	FALSE
chr14	104938979	G	T	ENST00000333244	ENSG00000185567	AHNAK2	FALSE	FALSE
chr14	104938995	C	A	ENST00000333244	ENSG00000185567	AHNAK2	FALSE	FALSE
chr14	104939025	C	A	ENST00000333244	ENSG00000185567	AHNAK2	FALSE	FALSE
chr14	104939028	G	A	ENST00000333244	ENSG00000185567	AHNAK2	FALSE	FALSE
chr14	104939034	C	A	ENST00000333244	ENSG00000185567	AHNAK2	FALSE	FALSE
chr14	104939040	G	A	ENST00000333244	ENSG00000185567	AHNAK2	FALSE	FALSE
chr14	104939049	G	A	ENST00000333244	ENSG00000185567	AHNAK2	FALSE	FALSE
chr14	104939061	T	A	ENST00000333244	ENSG00000185567	AHNAK2	FALSE	FALSE
chr14	104939067	T	A	ENST00000333244	ENSG00000185567	AHNAK2	FALSE	FALSE
chr14	104939069	G	C	ENST00000333244	ENSG00000185567	AHNAK2	FALSE	FALSE
chr14	104939069	G	T	ENST00000333244	ENSG00000185567	AHNAK2	FALSE	FALSE
chr14	104939085	C	A	ENST00000333244	ENSG00000185567	AHNAK2	FALSE	FALSE
chr14	104939087	A	T	ENST00000333244	ENSG00000185567	AHNAK2	FALSE	FALSE
chr14	104939112	G	A	ENST00000333244	ENSG00000185567	AHNAK2	FALSE	FALSE
chr14	104939115	C	A	ENST00000333244	ENSG00000185567	AHNAK2	FALSE	FALSE
chr14	104939139	T	A	ENST00000333244	ENSG00000185567	AHNAK2	FALSE	FALSE
chr14	104939154	C	A	ENST00000333244	ENSG00000185567	AHNAK2	FALSE	FALSE
chr14	104939155	C	T	ENST00000333244	ENSG00000185567	AHNAK2	FALSE	FALSE
chr14	104939156	C	T	ENST00000333244	ENSG00000185567	AHNAK2	FALSE	FALSE
chr14	104939172	C	A	ENST00000333244	ENSG00000185567	AHNAK2	FALSE	FALSE
chr14	104939175	T	A	ENST00000333244	ENSG00000185567	AHNAK2	FALSE	FALSE
chr14	104939176	A	T	ENST00000333244	ENSG00000185567	AHNAK2	FALSE	FALSE
chr14	104939202	C	A	ENST00000333244	ENSG00000185567	AHNAK2	FALSE	FALSE
chr14	104939206	A	T	ENST00000333244	ENSG00000185567	AHNAK2	FALSE	FALSE
chr14	104939211	G	A	ENST00000333244	ENSG00000185567	AHNAK2	FALSE	FALSE
chr14	104939217	C	A	ENST00000333244	ENSG00000185567	AHNAK2	FALSE	FALSE
chr14	104939247	C	A	ENST00000333244	ENSG00000185567	AHNAK2	FALSE	FALSE
chr14	104939249	G	C	ENST00000333244	ENSG00000185567	AHNAK2	FALSE	FALSE
chr14	104939249	G	T	ENST00000333244	ENSG00000185567	AHNAK2	FALSE	FALSE
chr14	104939285	A	C	ENST00000333244	ENSG00000185567	AHNAK2	FALSE	FALSE
chr14	104939285	A	T	ENST00000333244	ENSG00000185567	AHNAK2	FALSE	FALSE
chr14	104939289	T	A	ENST00000333244	ENSG00000185567	AHNAK2	FALSE	FALSE
chr14	104939298	T	A	ENST00000333244	ENSG00000185567	AHNAK2	FALSE	FALSE
chr14	104939319	C	A	ENST00000333244	ENSG00000185567	AHNAK2	FALSE	FALSE
chr14	104939320	C	T	ENST00000333244	ENSG00000185567	AHNAK2	FALSE	FALSE
chr14	104939321	C	T	ENST00000333244	ENSG00000185567	AHNAK2	FALSE	FALSE
chr14	104939328	G	A	ENST00000333244	ENSG00000185567	AHNAK2	FALSE	FALSE
chr14	104939352	G	A	ENST00000333244	ENSG00000185567	AHNAK2	FALSE	FALSE
chr14	104939372	G	C	ENST00000333244	ENSG00000185567	AHNAK2	FALSE	FALSE
chr14	104939372	G	T	ENST00000333244	ENSG00000185567	AHNAK2	FALSE	FALSE
chr14	104939379	T	A	ENST00000333244	ENSG00000185567	AHNAK2	FALSE	FALSE
chr14	104939381	A	T	ENST00000333244	ENSG00000185567	AHNAK2	FALSE	FALSE
chr14	104939385	T	A	ENST00000333244	ENSG00000185567	AHNAK2	FALSE	FALSE
chr14	104939397	C	A	ENST00000333244	ENSG00000185567	AHNAK2	FALSE	FALSE
chr14	104939403	G	A	ENST00000333244	ENSG00000185567	AHNAK2	FALSE	FALSE
chr14	104939410	C	T	ENST00000333244	ENSG00000185567	AHNAK2	FALSE	FALSE
chr14	104939411	C	T	ENST00000333244	ENSG00000185567	AHNAK2	FALSE	FALSE
chr14	104939415	T	A	ENST00000333244	ENSG00000185567	AHNAK2	FALSE	FALSE
chr14	104939418	C	A	ENST00000333244	ENSG00000185567	AHNAK2	FALSE	FALSE
chr14	104939424	T	A	ENST00000333244	ENSG00000185567	AHNAK2	FALSE	FALSE
chr14	104939430	C	A	ENST00000333244	ENSG00000185567	AHNAK2	FALSE	FALSE
chr14	104939451	C	A	ENST00000333244	ENSG00000185567	AHNAK2	FALSE	FALSE
chr14	104939457	T	A	ENST00000333244	ENSG00000185567	AHNAK2	FALSE	FALSE
chr14	104939472	C	A	ENST00000333244	ENSG00000185567	AHNAK2	FALSE	FALSE
chr14	104939481	C	A	ENST00000333244	ENSG00000185567	AHNAK2	FALSE	FALSE
chr14	104939484	C	A	ENST00000333244	ENSG00000185567	AHNAK2	FALSE	FALSE
chr14	104939496	G	A	ENST00000333244	ENSG00000185567	AHNAK2	FALSE	FALSE
chr14	104939502	C	A	ENST00000333244	ENSG00000185567	AHNAK2	FALSE	FALSE
chr14	104939526	G	A	ENST00000333244	ENSG00000185567	AHNAK2	FALSE	FALSE
chr14	104939541	C	A	ENST00000333244	ENSG00000185567	AHNAK2	FALSE	FALSE
chr14	104939544	T	A	ENST00000333244	ENSG00000185567	AHNAK2	FALSE	FALSE
chr14	104939565	C	A	ENST00000333244	ENSG00000185567	AHNAK2	FALSE	FALSE
chr14	104939580	C	A	ENST00000333244	ENSG00000185567	AHNAK2	FALSE	FALSE
chr14	104939616	T	A	ENST00000333244	ENSG00000185567	AHNAK2	FALSE	FALSE
chr14	104939618	A	T	ENST00000333244	ENSG00000185567	AHNAK2	FALSE	FALSE
chr14	104939638	A	T	ENST00000333244	ENSG00000185567	AHNAK2	FALSE	FALSE
chr14	104939660	G	C	ENST00000333244	ENSG00000185567	AHNAK2	FALSE	FALSE
chr14	104939660	G	T	ENST00000333244	ENSG00000185567	AHNAK2	FALSE	FALSE
chr14	104939664	T	A	ENST00000333244	ENSG00000185567	AHNAK2	FALSE	FALSE
chr14	104939670	C	A	ENST00000333244	ENSG00000185567	AHNAK2	FALSE	FALSE
chr14	104939685	C	A	ENST00000333244	ENSG00000185567	AHNAK2	FALSE	FALSE
chr14	104939697	C	A	ENST00000333244	ENSG00000185567	AHNAK2	FALSE	FALSE
chr14	104939706	G	A	ENST00000333244	ENSG00000185567	AHNAK2	FALSE	FALSE
chr14	104939724	C	A	ENST00000333244	ENSG00000185567	AHNAK2	FALSE	FALSE
chr14	104939732	G	C	ENST00000333244	ENSG00000185567	AHNAK2	FALSE	FALSE
chr14	104939732	G	T	ENST00000333244	ENSG00000185567	AHNAK2	FALSE	FALSE
chr14	104939751	C	A	ENST00000333244	ENSG00000185567	AHNAK2	FALSE	FALSE
chr14	104939754	T	A	ENST00000333244	ENSG00000185567	AHNAK2	FALSE	FALSE
chr14	104939760	T	A	ENST00000333244	ENSG00000185567	AHNAK2	FALSE	FALSE
chr14	104939772	C	A	ENST00000333244	ENSG00000185567	AHNAK2	FALSE	FALSE
chr14	104939796	G	A	ENST00000333244	ENSG00000185567	AHNAK2	FALSE	FALSE
chr14	104939802	G	A	ENST00000333244	ENSG00000185567	AHNAK2	FALSE	FALSE
chr14	104939811	C	A	ENST00000333244	ENSG00000185567	AHNAK2	FALSE	FALSE
chr14	104939817	T	A	ENST00000333244	ENSG00000185567	AHNAK2	FALSE	FALSE
chr14	104939820	C	A	ENST00000333244	ENSG00000185567	AHNAK2	FALSE	FALSE
chr14	104939832	T	A	ENST00000333244	ENSG00000185567	AHNAK2	FALSE	FALSE
chr14	104939871	T	A	ENST00000333244	ENSG00000185567	AHNAK2	FALSE	FALSE
chr14	104939880	T	A	ENST00000333244	ENSG00000185567	AHNAK2	FALSE	FALSE
chr14	104939884	C	T	ENST00000333244	ENSG00000185567	AHNAK2	FALSE	FALSE
chr14	104939885	C	T	ENST00000333244	ENSG00000185567	AHNAK2	FALSE	FALSE
chr14	104939892	C	A	ENST00000333244	ENSG00000185567	AHNAK2	FALSE	FALSE
chr14	104939895	G	A	ENST00000333244	ENSG00000185567	AHNAK2	FALSE	FALSE
chr14	104939897	G	T	ENST00000333244	ENSG00000185567	AHNAK2	FALSE	FALSE
chr14	104939899	G	C	ENST00000333244	ENSG00000185567	AHNAK2	FALSE	FALSE
chr14	104939899	G	T	ENST00000333244	ENSG00000185567	AHNAK2	FALSE	FALSE
chr14	104939904	T	A	ENST00000333244	ENSG00000185567	AHNAK2	FALSE	FALSE
chr14	104939916	C	A	ENST00000333244	ENSG00000185567	AHNAK2	FALSE	FALSE
chr14	104939919	C	A	ENST00000333244	ENSG00000185567	AHNAK2	FALSE	FALSE
chr14	104939922	C	A	ENST00000333244	ENSG00000185567	AHNAK2	FALSE	FALSE
chr14	104939931	C	A	ENST00000333244	ENSG00000185567	AHNAK2	FALSE	FALSE
chr14	104939946	C	A	ENST00000333244	ENSG00000185567	AHNAK2	FALSE	FALSE
chr14	104939958	T	A	ENST00000333244	ENSG00000185567	AHNAK2	FALSE	FALSE
chr14	104939961	T	A	ENST00000333244	ENSG00000185567	AHNAK2	FALSE	FALSE
chr14	104939962	A	T	ENST00000333244	ENSG00000185567	AHNAK2	FALSE	FALSE
chr14	104939973	G	A	ENST00000333244	ENSG00000185567	AHNAK2	FALSE	FALSE
chr14	104939985	C	A	ENST00000333244	ENSG00000185567	AHNAK2	FALSE	FALSE
chr14	104940006	C	A	ENST00000333244	ENSG00000185567	AHNAK2	FALSE	FALSE
chr14	104940010	A	T	ENST00000333244	ENSG00000185567	AHNAK2	FALSE	FALSE
chr14	104940018	G	A	ENST00000333244	ENSG00000185567	AHNAK2	FALSE	FALSE
chr14	104940043	A	T	ENST00000333244	ENSG00000185567	AHNAK2	FALSE	FALSE
chr14	104940048	C	A	ENST00000333244	ENSG00000185567	AHNAK2	FALSE	FALSE
chr14	104940051	T	A	ENST00000333244	ENSG00000185567	AHNAK2	FALSE	FALSE
chr14	104940063	C	A	ENST00000333244	ENSG00000185567	AHNAK2	FALSE	FALSE
chr14	104940081	T	A	ENST00000333244	ENSG00000185567	AHNAK2	FALSE	FALSE
chr14	104940102	C	A	ENST00000333244	ENSG00000185567	AHNAK2	FALSE	FALSE
chr14	104940108	G	A	ENST00000333244	ENSG00000185567	AHNAK2	FALSE	FALSE
chr14	104940117	C	A	ENST00000333244	ENSG00000185567	AHNAK2	FALSE	FALSE
chr14	104940123	T	A	ENST00000333244	ENSG00000185567	AHNAK2	FALSE	FALSE
chr14	104940129	T	A	ENST00000333244	ENSG00000185567	AHNAK2	FALSE	FALSE
chr14	104940138	T	A	ENST00000333244	ENSG00000185567	AHNAK2	FALSE	FALSE
chr14	104940150	T	A	ENST00000333244	ENSG00000185567	AHNAK2	FALSE	FALSE
chr14	104940161	A	T	ENST00000333244	ENSG00000185567	AHNAK2	FALSE	FALSE
chr14	104940180	G	A	ENST00000333244	ENSG00000185567	AHNAK2	FALSE	FALSE
chr14	104940204	C	A	ENST00000333244	ENSG00000185567	AHNAK2	FALSE	FALSE
chr14	104940210	C	A	ENST00000333244	ENSG00000185567	AHNAK2	FALSE	FALSE
chr14	104940237	C	A	ENST00000333244	ENSG00000185567	AHNAK2	FALSE	FALSE
chr14	104940240	C	A	ENST00000333244	ENSG00000185567	AHNAK2	FALSE	FALSE
chr14	104940264	T	A	ENST00000333244	ENSG00000185567	AHNAK2	FALSE	FALSE
chr14	104940267	C	A	ENST00000333244	ENSG00000185567	AHNAK2	FALSE	FALSE
chr14	104940276	G	A	ENST00000333244	ENSG00000185567	AHNAK2	FALSE	FALSE
chr14	104940324	T	A	ENST00000333244	ENSG00000185567	AHNAK2	FALSE	FALSE
chr14	104940327	G	A	ENST00000333244	ENSG00000185567	AHNAK2	FALSE	FALSE
chr14	104940348	T	A	ENST00000333244	ENSG00000185567	AHNAK2	FALSE	FALSE
chr14	104940357	T	A	ENST00000333244	ENSG00000185567	AHNAK2	FALSE	FALSE
chr14	104940363	T	A	ENST00000333244	ENSG00000185567	AHNAK2	FALSE	FALSE
chr14	104940378	T	A	ENST00000333244	ENSG00000185567	AHNAK2	FALSE	FALSE
chr14	104940399	T	A	ENST00000333244	ENSG00000185567	AHNAK2	FALSE	FALSE
chr14	104940414	T	A	ENST00000333244	ENSG00000185567	AHNAK2	FALSE	FALSE
chr14	104940417	C	A	ENST00000333244	ENSG00000185567	AHNAK2	FALSE	FALSE
chr14	104940420	C	A	ENST00000333244	ENSG00000185567	AHNAK2	FALSE	FALSE
chr14	104940429	C	A	ENST00000333244	ENSG00000185567	AHNAK2	FALSE	FALSE
chr14	104940459	G	A	ENST00000333244	ENSG00000185567	AHNAK2	FALSE	FALSE
chr14	104940471	C	A	ENST00000333244	ENSG00000185567	AHNAK2	FALSE	FALSE
chr14	104940477	T	A	ENST00000333244	ENSG00000185567	AHNAK2	FALSE	FALSE
chr14	104940482	A	C	ENST00000333244	ENSG00000185567	AHNAK2	FALSE	FALSE
chr14	104940482	A	T	ENST00000333244	ENSG00000185567	AHNAK2	FALSE	FALSE
chr14	104940498	T	A	ENST00000333244	ENSG00000185567	AHNAK2	FALSE	FALSE
chr14	104940500	G	C	ENST00000333244	ENSG00000185567	AHNAK2	FALSE	FALSE
chr14	104940500	G	T	ENST00000333244	ENSG00000185567	AHNAK2	FALSE	FALSE
chr14	104940507	C	A	ENST00000333244	ENSG00000185567	AHNAK2	FALSE	FALSE
chr14	104940514	G	T	ENST00000333244	ENSG00000185567	AHNAK2	FALSE	FALSE
chr14	104940519	C	A	ENST00000333244	ENSG00000185567	AHNAK2	FALSE	FALSE
chr14	104940531	T	A	ENST00000333244	ENSG00000185567	AHNAK2	FALSE	FALSE
chr14	104940543	C	A	ENST00000333244	ENSG00000185567	AHNAK2	FALSE	FALSE
chr14	104940546	T	A	ENST00000333244	ENSG00000185567	AHNAK2	FALSE	FALSE
chr14	104940549	T	A	ENST00000333244	ENSG00000185567	AHNAK2	FALSE	FALSE
chr14	104940556	C	T	ENST00000333244	ENSG00000185567	AHNAK2	FALSE	FALSE
chr14	104940557	C	T	ENST00000333244	ENSG00000185567	AHNAK2	FALSE	FALSE
chr14	104940566	G	C	ENST00000333244	ENSG00000185567	AHNAK2	FALSE	FALSE
chr14	104940566	G	T	ENST00000333244	ENSG00000185567	AHNAK2	FALSE	FALSE
chr14	104940576	T	A	ENST00000333244	ENSG00000185567	AHNAK2	FALSE	FALSE
chr14	104940582	T	A	ENST00000333244	ENSG00000185567	AHNAK2	FALSE	FALSE
chr14	104940591	T	A	ENST00000333244	ENSG00000185567	AHNAK2	FALSE	FALSE
chr14	104940593	A	T	ENST00000333244	ENSG00000185567	AHNAK2	FALSE	FALSE
chr14	104940606	T	A	ENST00000333244	ENSG00000185567	AHNAK2	FALSE	FALSE
chr14	104940612	C	A	ENST00000333244	ENSG00000185567	AHNAK2	FALSE	FALSE
chr14	104940627	C	A	ENST00000333244	ENSG00000185567	AHNAK2	FALSE	FALSE
chr14	104940639	C	A	ENST00000333244	ENSG00000185567	AHNAK2	FALSE	FALSE
chr14	104940642	C	A	ENST00000333244	ENSG00000185567	AHNAK2	FALSE	FALSE
chr14	104940656	G	C	ENST00000333244	ENSG00000185567	AHNAK2	FALSE	FALSE
chr14	104940656	G	T	ENST00000333244	ENSG00000185567	AHNAK2	FALSE	FALSE
chr14	104940663	G	A	ENST00000333244	ENSG00000185567	AHNAK2	FALSE	FALSE
chr14	104940665	A	T	ENST00000333244	ENSG00000185567	AHNAK2	FALSE	FALSE
chr14	104940681	C	A	ENST00000333244	ENSG00000185567	AHNAK2	FALSE	FALSE
chr14	104940684	C	A	ENST00000333244	ENSG00000185567	AHNAK2	FALSE	FALSE
chr14	104940693	G	A	ENST00000333244	ENSG00000185567	AHNAK2	FALSE	FALSE
chr14	104940700	A	T	ENST00000333244	ENSG00000185567	AHNAK2	FALSE	FALSE
chr14	104940723	G	A	ENST00000333244	ENSG00000185567	AHNAK2	FALSE	FALSE
chr14	104940734	A	T	ENST00000333244	ENSG00000185567	AHNAK2	FALSE	FALSE
chr14	104940739	G	T	ENST00000333244	ENSG00000185567	AHNAK2	FALSE	FALSE
chr14	104940744	G	A	ENST00000333244	ENSG00000185567	AHNAK2	FALSE	FALSE
chr14	104940750	T	A	ENST00000333244	ENSG00000185567	AHNAK2	FALSE	FALSE
chr14	104940753	C	A	ENST00000333244	ENSG00000185567	AHNAK2	FALSE	FALSE
chr14	104940756	C	A	ENST00000333244	ENSG00000185567	AHNAK2	FALSE	FALSE
chr14	104940807	C	A	ENST00000333244	ENSG00000185567	AHNAK2	FALSE	FALSE
chr14	104940810	C	A	ENST00000333244	ENSG00000185567	AHNAK2	FALSE	FALSE
chr14	104940825	G	A	ENST00000333244	ENSG00000185567	AHNAK2	FALSE	FALSE
chr14	104940833	G	C	ENST00000333244	ENSG00000185567	AHNAK2	FALSE	FALSE
chr14	104940833	G	T	ENST00000333244	ENSG00000185567	AHNAK2	FALSE	FALSE
chr14	104940846	T	A	ENST00000333244	ENSG00000185567	AHNAK2	FALSE	FALSE
chr14	104940852	T	A	ENST00000333244	ENSG00000185567	AHNAK2	FALSE	FALSE
chr14	104940853	A	C	ENST00000333244	ENSG00000185567	AHNAK2	FALSE	FALSE
chr14	104940853	A	T	ENST00000333244	ENSG00000185567	AHNAK2	FALSE	FALSE
chr14	104940861	T	A	ENST00000333244	ENSG00000185567	AHNAK2	FALSE	FALSE
chr14	104940876	G	A	ENST00000333244	ENSG00000185567	AHNAK2	FALSE	FALSE
chr14	104940924	C	A	ENST00000333244	ENSG00000185567	AHNAK2	FALSE	FALSE
chr14	104940930	G	A	ENST00000333244	ENSG00000185567	AHNAK2	FALSE	FALSE
chr14	104940945	C	A	ENST00000333244	ENSG00000185567	AHNAK2	FALSE	FALSE
chr14	104940948	C	A	ENST00000333244	ENSG00000185567	AHNAK2	FALSE	FALSE
chr14	104940957	G	A	ENST00000333244	ENSG00000185567	AHNAK2	FALSE	FALSE
chr14	104940970	G	T	ENST00000333244	ENSG00000185567	AHNAK2	FALSE	FALSE
chr14	104940975	C	A	ENST00000333244	ENSG00000185567	AHNAK2	FALSE	FALSE
chr14	104940981	T	A	ENST00000333244	ENSG00000185567	AHNAK2	FALSE	FALSE
chr14	104941002	G	A	ENST00000333244	ENSG00000185567	AHNAK2	FALSE	FALSE
chr14	104941020	C	A	ENST00000333244	ENSG00000185567	AHNAK2	FALSE	FALSE
chr14	104941032	C	A	ENST00000333244	ENSG00000185567	AHNAK2	FALSE	FALSE
chr14	104941040	A	T	ENST00000333244	ENSG00000185567	AHNAK2	FALSE	FALSE
chr14	104941050	T	A	ENST00000333244	ENSG00000185567	AHNAK2	FALSE	FALSE
chr14	104941065	G	A	ENST00000333244	ENSG00000185567	AHNAK2	FALSE	FALSE
chr14	104941066	G	C	ENST00000333244	ENSG00000185567	AHNAK2	FALSE	FALSE
chr14	104941066	G	T	ENST00000333244	ENSG00000185567	AHNAK2	FALSE	FALSE
chr14	104941071	T	A	ENST00000333244	ENSG00000185567	AHNAK2	FALSE	FALSE
chr14	104941089	C	A	ENST00000333244	ENSG00000185567	AHNAK2	FALSE	FALSE
chr14	104941090	A	T	ENST00000333244	ENSG00000185567	AHNAK2	FALSE	FALSE
chr14	104941113	C	A	ENST00000333244	ENSG00000185567	AHNAK2	FALSE	FALSE
chr14	104941145	G	C	ENST00000333244	ENSG00000185567	AHNAK2	FALSE	FALSE
chr14	104941145	G	T	ENST00000333244	ENSG00000185567	AHNAK2	FALSE	FALSE
chr14	104941170	T	A	ENST00000333244	ENSG00000185567	AHNAK2	FALSE	FALSE
chr14	104941179	G	A	ENST00000333244	ENSG00000185567	AHNAK2	FALSE	FALSE
chr14	104941191	C	A	ENST00000333244	ENSG00000185567	AHNAK2	FALSE	FALSE
chr14	104941193	G	C	ENST00000333244	ENSG00000185567	AHNAK2	FALSE	FALSE
chr14	104941193	G	T	ENST00000333244	ENSG00000185567	AHNAK2	FALSE	FALSE
chr14	104941195	A	T	ENST00000333244	ENSG00000185567	AHNAK2	FALSE	FALSE
chr14	104941202	G	T	ENST00000333244	ENSG00000185567	AHNAK2	FALSE	FALSE
chr14	104941209	G	A	ENST00000333244	ENSG00000185567	AHNAK2	FALSE	FALSE
chr14	104941212	G	A	ENST00000333244	ENSG00000185567	AHNAK2	FALSE	FALSE
chr14	104941214	A	C	ENST00000333244	ENSG00000185567	AHNAK2	FALSE	FALSE
chr14	104941214	A	T	ENST00000333244	ENSG00000185567	AHNAK2	FALSE	FALSE
chr14	104941218	C	A	ENST00000333244	ENSG00000185567	AHNAK2	FALSE	FALSE
chr14	104941226	G	C	ENST00000333244	ENSG00000185567	AHNAK2	FALSE	FALSE
chr14	104941226	G	T	ENST00000333244	ENSG00000185567	AHNAK2	FALSE	FALSE
chr14	104941228	G	T	ENST00000333244	ENSG00000185567	AHNAK2	FALSE	FALSE
chr14	104941233	C	A	ENST00000333244	ENSG00000185567	AHNAK2	FALSE	FALSE
chr14	104941235	G	C	ENST00000333244	ENSG00000185567	AHNAK2	FALSE	FALSE
chr14	104941235	G	T	ENST00000333244	ENSG00000185567	AHNAK2	FALSE	FALSE
chr14	104941241	G	C	ENST00000333244	ENSG00000185567	AHNAK2	FALSE	FALSE
chr14	104941241	G	T	ENST00000333244	ENSG00000185567	AHNAK2	FALSE	FALSE
chr14	104941244	A	C	ENST00000333244	ENSG00000185567	AHNAK2	FALSE	FALSE
chr14	104941244	A	T	ENST00000333244	ENSG00000185567	AHNAK2	FALSE	FALSE
chr14	104941275	T	A	ENST00000333244	ENSG00000185567	AHNAK2	FALSE	FALSE
chr14	104941289	A	C	ENST00000333244	ENSG00000185567	AHNAK2	FALSE	FALSE
chr14	104941289	A	T	ENST00000333244	ENSG00000185567	AHNAK2	FALSE	FALSE
chr14	104941299	T	A	ENST00000333244	ENSG00000185567	AHNAK2	FALSE	FALSE
chr14	104941308	T	A	ENST00000333244	ENSG00000185567	AHNAK2	FALSE	FALSE
chr14	104941322	G	C	ENST00000333244	ENSG00000185567	AHNAK2	FALSE	FALSE
chr14	104941322	G	T	ENST00000333244	ENSG00000185567	AHNAK2	FALSE	FALSE
chr14	104941329	T	A	ENST00000333244	ENSG00000185567	AHNAK2	FALSE	FALSE
chr14	104941338	T	A	ENST00000333244	ENSG00000185567	AHNAK2	FALSE	FALSE
chr14	104941350	T	A	ENST00000333244	ENSG00000185567	AHNAK2	FALSE	FALSE
chr14	104941353	T	A	ENST00000333244	ENSG00000185567	AHNAK2	FALSE	FALSE
chr14	104941359	T	A	ENST00000333244	ENSG00000185567	AHNAK2	FALSE	FALSE
chr14	104941361	G	T	ENST00000333244	ENSG00000185567	AHNAK2	FALSE	FALSE
chr14	104941371	C	A	ENST00000333244	ENSG00000185567	AHNAK2	FALSE	FALSE
chr14	104941377	C	A	ENST00000333244	ENSG00000185567	AHNAK2	FALSE	FALSE
chr14	104941380	C	A	ENST00000333244	ENSG00000185567	AHNAK2	FALSE	FALSE
chr14	104941394	A	T	ENST00000333244	ENSG00000185567	AHNAK2	FALSE	FALSE
chr14	104941431	C	A	ENST00000333244	ENSG00000185567	AHNAK2	FALSE	FALSE
chr14	104941446	C	A	ENST00000333244	ENSG00000185567	AHNAK2	FALSE	FALSE
chr14	104941470	T	A	ENST00000333244	ENSG00000185567	AHNAK2	FALSE	FALSE
chr14	104941473	C	A	ENST00000333244	ENSG00000185567	AHNAK2	FALSE	FALSE
chr14	104941491	C	A	ENST00000333244	ENSG00000185567	AHNAK2	FALSE	FALSE
chr14	104941494	C	A	ENST00000333244	ENSG00000185567	AHNAK2	FALSE	FALSE
chr14	104941500	C	A	ENST00000333244	ENSG00000185567	AHNAK2	FALSE	FALSE
chr14	104941521	T	A	ENST00000333244	ENSG00000185567	AHNAK2	FALSE	FALSE
chr14	104941524	T	A	ENST00000333244	ENSG00000185567	AHNAK2	FALSE	FALSE
chr14	104941526	G	C	ENST00000333244	ENSG00000185567	AHNAK2	FALSE	FALSE
chr14	104941526	G	T	ENST00000333244	ENSG00000185567	AHNAK2	FALSE	FALSE
chr14	104941529	G	T	ENST00000333244	ENSG00000185567	AHNAK2	FALSE	FALSE
chr14	104941531	C	T	ENST00000333244	ENSG00000185567	AHNAK2	FALSE	FALSE
chr14	104941532	C	T	ENST00000333244	ENSG00000185567	AHNAK2	FALSE	FALSE
chr14	104941536	C	A	ENST00000333244	ENSG00000185567	AHNAK2	FALSE	FALSE
chr14	104941557	T	A	ENST00000333244	ENSG00000185567	AHNAK2	FALSE	FALSE
chr14	104941563	C	A	ENST00000333244	ENSG00000185567	AHNAK2	FALSE	FALSE
chr14	104941566	G	A	ENST00000333244	ENSG00000185567	AHNAK2	FALSE	FALSE
chr14	104941572	T	A	ENST00000333244	ENSG00000185567	AHNAK2	FALSE	FALSE
chr14	104941581	T	A	ENST00000333244	ENSG00000185567	AHNAK2	FALSE	FALSE
chr14	104941596	C	A	ENST00000333244	ENSG00000185567	AHNAK2
chr14	104941620	C	A	ENST00000333244	ENSG00000185567	AHNAK2
chr14	104941647	C	A	ENST00000333244	ENSG00000185567	AHNAK2
chr14	104941656	G	A	ENST00000333244	ENSG00000185567	AHNAK2
chr14	104941668	C	A	ENST00000333244	ENSG00000185567	AHNAK2
chr14	104941689	C	A	ENST00000333244	ENSG00000185567	AHNAK2
chr14	104941710	C	A	ENST00000333244	ENSG00000185567	AHNAK2
chr14	104941716	T	A	ENST00000333244	ENSG00000185567	AHNAK2
chr14	104941725	T	A	ENST00000333244	ENSG00000185567	AHNAK2
chr14	104941737	T	A	ENST00000333244	ENSG00000185567	AHNAK2
chr14	104941746	T	A	ENST00000333244	ENSG00000185567	AHNAK2
chr14	104941758	G	A	ENST00000333244	ENSG00000185567	AHNAK2
chr14	104941767	T	A	ENST00000333244	ENSG00000185567	AHNAK2
chr14	104941779	T	A	ENST00000333244	ENSG00000185567	AHNAK2
chr14	104941788	T	A	ENST00000333244	ENSG00000185567	AHNAK2
chr14	104941803	C	A	ENST00000333244	ENSG00000185567	AHNAK2
chr14	104941809	T	A	ENST00000333244	ENSG00000185567	AHNAK2
chr14	104941824	T	A	ENST00000333244	ENSG00000185567	AHNAK2
chr14	104941839	C	A	ENST00000333244	ENSG00000185567	AHNAK2
chr14	104941854	C	A	ENST00000333244	ENSG00000185567	AHNAK2
chr14	104941863	T	A	ENST00000333244	ENSG00000185567	AHNAK2
chr14	104941865	A	T	ENST00000333244	ENSG00000185567	AHNAK2
chr14	104941875	G	A	ENST00000333244	ENSG00000185567	AHNAK2
chr14	104941884	G	A	ENST00000333244	ENSG00000185567	AHNAK2
chr14	104941890	C	A	ENST00000333244	ENSG00000185567	AHNAK2
chr14	104941911	G	A	ENST00000333244	ENSG00000185567	AHNAK2
chr14	104941932	T	A	ENST00000333244	ENSG00000185567	AHNAK2
chr14	104941944	G	A	ENST00000333244	ENSG00000185567	AHNAK2
chr14	104941971	C	A	ENST00000333244	ENSG00000185567	AHNAK2
chr14	104941977	T	A	ENST00000333244	ENSG00000185567	AHNAK2
chr14	104941997	G	T	ENST00000333244	ENSG00000185567	AHNAK2
chr14	104942004	C	A	ENST00000333244	ENSG00000185567	AHNAK2
chr14	104942013	T	A	ENST00000333244	ENSG00000185567	AHNAK2
chr14	104942024	A	T	ENST00000333244	ENSG00000185567	AHNAK2
chr14	104942046	T	A	ENST00000333244	ENSG00000185567	AHNAK2
chr14	104942052	T	A	ENST00000333244	ENSG00000185567	AHNAK2
chr14	104942061	T	A	ENST00000333244	ENSG00000185567	AHNAK2
chr14	104942067	T	A	ENST00000333244	ENSG00000185567	AHNAK2
chr14	104942076	T	A	ENST00000333244	ENSG00000185567	AHNAK2
chr14	104942091	T	A	ENST00000333244	ENSG00000185567	AHNAK2
chr14	104942115	C	A	ENST00000333244	ENSG00000185567	AHNAK2
chr14	104942136	T	A	ENST00000333244	ENSG00000185567	AHNAK2
chr14	104942142	C	A	ENST00000333244	ENSG00000185567	AHNAK2
chr14	104942151	G	A	ENST00000333244	ENSG00000185567	AHNAK2
chr14	104942163	C	A	ENST00000333244	ENSG00000185567	AHNAK2
chr14	104942205	C	A	ENST00000333244	ENSG00000185567	AHNAK2
chr14	104942211	T	A	ENST00000333244	ENSG00000185567	AHNAK2
chr14	104942220	T	A	ENST00000333244	ENSG00000185567	AHNAK2
chr14	104942232	T	A	ENST00000333244	ENSG00000185567	AHNAK2
chr14	104942253	G	A	ENST00000333244	ENSG00000185567	AHNAK2
chr14	104942262	T	A	ENST00000333244	ENSG00000185567	AHNAK2
chr14	104942274	T	A	ENST00000333244	ENSG00000185567	AHNAK2
chr14	104942283	T	A	ENST00000333244	ENSG00000185567	AHNAK2
chr14	104942298	G	A	ENST00000333244	ENSG00000185567	AHNAK2
chr14	104942304	T	A	ENST00000333244	ENSG00000185567	AHNAK2
chr14	104942319	T	A	ENST00000333244	ENSG00000185567	AHNAK2
chr14	104942331	C	A	ENST00000333244	ENSG00000185567	AHNAK2
chr14	104942334	C	A	ENST00000333244	ENSG00000185567	AHNAK2
chr14	104942349	C	A	ENST00000333244	ENSG00000185567	AHNAK2
chr14	104942358	T	A	ENST00000333244	ENSG00000185567	AHNAK2
chr14	104942367	C	A	ENST00000333244	ENSG00000185567	AHNAK2
chr14	104942370	G	A	ENST00000333244	ENSG00000185567	AHNAK2
chr14	104942379	G	A	ENST00000333244	ENSG00000185567	AHNAK2
chr14	104942385	C	A	ENST00000333244	ENSG00000185567	AHNAK2
chr14	104942406	G	A	ENST00000333244	ENSG00000185567	AHNAK2
chr14	104942427	T	A	ENST00000333244	ENSG00000185567	AHNAK2
chr14	104942439	G	A	ENST00000333244	ENSG00000185567	AHNAK2
chr14	104942466	C	A	ENST00000333244	ENSG00000185567	AHNAK2
chr14	104942472	T	A	ENST00000333244	ENSG00000185567	AHNAK2
chr14	104942489	A	T	ENST00000333244	ENSG00000185567	AHNAK2
chr14	104942492	G	T	ENST00000333244	ENSG00000185567	AHNAK2
chr14	104942499	C	A	ENST00000333244	ENSG00000185567	AHNAK2
chr14	104942508	T	A	ENST00000333244	ENSG00000185567	AHNAK2
chr14	104942531	G	T	ENST00000333244	ENSG00000185567	AHNAK2
chr14	104942541	T	A	ENST00000333244	ENSG00000185567	AHNAK2
chr14	104942547	T	A	ENST00000333244	ENSG00000185567	AHNAK2
chr14	104942556	T	A	ENST00000333244	ENSG00000185567	AHNAK2
chr14	104942562	T	A	ENST00000333244	ENSG00000185567	AHNAK2
chr14	104942571	T	A	ENST00000333244	ENSG00000185567	AHNAK2
chr14	104942586	T	A	ENST00000333244	ENSG00000185567	AHNAK2
chr14	104942610	C	A	ENST00000333244	ENSG00000185567	AHNAK2
chr14	104942631	T	A	ENST00000333244	ENSG00000185567	AHNAK2
chr14	104942637	C	A	ENST00000333244	ENSG00000185567	AHNAK2
chr14	104942646	C	A	ENST00000333244	ENSG00000185567	AHNAK2
chr14	104942658	C	A	ENST00000333244	ENSG00000185567	AHNAK2
chr14	104942679	C	A	ENST00000333244	ENSG00000185567	AHNAK2
chr14	104942706	T	A	ENST00000333244	ENSG00000185567	AHNAK2
chr14	104942715	T	A	ENST00000333244	ENSG00000185567	AHNAK2
chr14	104942727	T	A	ENST00000333244	ENSG00000185567	AHNAK2
chr14	104942736	T	A	ENST00000333244	ENSG00000185567	AHNAK2
chr14	104942748	G	A	ENST00000333244	ENSG00000185567	AHNAK2
chr14	104942757	T	A	ENST00000333244	ENSG00000185567	AHNAK2
chr14	104942769	T	A	ENST00000333244	ENSG00000185567	AHNAK2
chr14	104942778	T	A	ENST00000333244	ENSG00000185567	AHNAK2
chr14	104942780	A	T	ENST00000333244	ENSG00000185567	AHNAK2
chr14	104942782	A	T	ENST00000333244	ENSG00000185567	AHNAK2
chr14	104942793	G	A	ENST00000333244	ENSG00000185567	AHNAK2
chr14	104942799	T	A	ENST00000333244	ENSG00000185567	AHNAK2
chr14	104942814	T	A	ENST00000333244	ENSG00000185567	AHNAK2
chr14	104942826	C	A	ENST00000333244	ENSG00000185567	AHNAK2
chr14	104942829	T	A	ENST00000333244	ENSG00000185567	AHNAK2
chr14	104942844	C	A	ENST00000333244	ENSG00000185567	AHNAK2
chr14	104942853	T	A	ENST00000333244	ENSG00000185567	AHNAK2
chr14	104942865	G	A	ENST00000333244	ENSG00000185567	AHNAK2
chr14	104942874	G	A	ENST00000333244	ENSG00000185567	AHNAK2
chr14	104942880	C	A	ENST00000333244	ENSG00000185567	AHNAK2
chr14	104942901	G	A	ENST00000333244	ENSG00000185567	AHNAK2
chr14	104942922	T	A	ENST00000333244	ENSG00000185567	AHNAK2
chr14	104942934	G	A	ENST00000333244	ENSG00000185567	AHNAK2
chr14	104942961	T	A	ENST00000333244	ENSG00000185567	AHNAK2
chr14	104942967	T	A	ENST00000333244	ENSG00000185567	AHNAK2
chr14	104942973	C	A	ENST00000333244	ENSG00000185567	AHNAK2
chr14	104942994	C	A	ENST00000333244	ENSG00000185567	AHNAK2
chr14	104943003	T	A	ENST00000333244	ENSG00000185567	AHNAK2
chr14	104943014	G	T	ENST00000333244	ENSG00000185567	AHNAK2
chr14	104943026	G	C	ENST00000333244	ENSG00000185567	AHNAK2
chr14	104943026	G	T	ENST00000333244	ENSG00000185567	AHNAK2
chr14	104943036	T	A	ENST00000333244	ENSG00000185567	AHNAK2
chr14	104943042	T	A	ENST00000333244	ENSG00000185567	AHNAK2
chr14	104943051	T	A	ENST00000333244	ENSG00000185567	AHNAK2
chr14	104943057	T	A	ENST00000333244	ENSG00000185567	AHNAK2
chr14	104943066	T	A	ENST00000333244	ENSG00000185567	AHNAK2
chr14	104943081	T	A	ENST00000333244	ENSG00000185567	AHNAK2
chr14	104943105	C	A	ENST00000333244	ENSG00000185567	AHNAK2
chr14	104943111	G	A	ENST00000333244	ENSG00000185567	AHNAK2
chr14	104943126	T	A	ENST00000333244	ENSG00000185567	AHNAK2
chr14	104943132	T	A	ENST00000333244	ENSG00000185567	AHNAK2
chr14	104943141	G	A	ENST00000333244	ENSG00000185567	AHNAK2
chr14	104943153	C	A	ENST00000333244	ENSG00000185567	AHNAK2
chr14	104943174	T	A	ENST00000333244	ENSG00000185567	AHNAK2
chr14	104943195	C	A	ENST00000333244	ENSG00000185567	AHNAK2
chr14	104943201	T	A	ENST00000333244	ENSG00000185567	AHNAK2
chr14	104943210	T	A	ENST00000333244	ENSG00000185567	AHNAK2
chr14	104943222	T	A	ENST00000333244	ENSG00000185567	AHNAK2
chr14	104943231	T	A	ENST00000333244	ENSG00000185567	AHNAK2
chr14	104943243	G	A	ENST00000333244	ENSG00000185567	AHNAK2
chr14	104943252	T	A	ENST00000333244	ENSG00000185567	AHNAK2
chr14	104943264	T	A	ENST00000333244	ENSG00000185567	AHNAK2
chr14	104943273	T	A	ENST00000333244	ENSG00000185567	AHNAK2
chr14	104943288	G	A	ENST00000333244	ENSG00000185567	AHNAK2
chr14	104943294	T	A	ENST00000333244	ENSG00000185567	AHNAK2
chr14	104943309	T	A	ENST00000333244	ENSG00000185567	AHNAK2
chr14	104943321	C	A	ENST00000333244	ENSG00000185567	AHNAK2
chr14	104943324	C	A	ENST00000333244	ENSG00000185567	AHNAK2
chr14	104943339	C	A	ENST00000333244	ENSG00000185567	AHNAK2
chr14	104943348	T	A	ENST00000333244	ENSG00000185567	AHNAK2
chr14	104943360	G	A	ENST00000333244	ENSG00000185567	AHNAK2
chr14	104943369	G	A	ENST00000333244	ENSG00000185567	AHNAK2
chr14	104943375	C	A	ENST00000333244	ENSG00000185567	AHNAK2
chr14	104943396	G	A	ENST00000333244	ENSG00000185567	AHNAK2
chr14	104943417	T	A	ENST00000333244	ENSG00000185567	AHNAK2
chr14	104943429	G	A	ENST00000333244	ENSG00000185567	AHNAK2
chr14	104943456	C	A	ENST00000333244	ENSG00000185567	AHNAK2
chr14	104943462	T	A	ENST00000333244	ENSG00000185567	AHNAK2
chr14	104943482	G	C	ENST00000333244	ENSG00000185567	AHNAK2
chr14	104943482	G	T	ENST00000333244	ENSG00000185567	AHNAK2
chr14	104943489	C	A	ENST00000333244	ENSG00000185567	AHNAK2
chr14	104943498	T	A	ENST00000333244	ENSG00000185567	AHNAK2
chr14	104943521	G	T	ENST00000333244	ENSG00000185567	AHNAK2
chr14	104943531	T	A	ENST00000333244	ENSG00000185567	AHNAK2
chr14	104943537	T	A	ENST00000333244	ENSG00000185567	AHNAK2
chr14	104943546	T	A	ENST00000333244	ENSG00000185567	AHNAK2
chr14	104943552	T	A	ENST00000333244	ENSG00000185567	AHNAK2
chr14	104943561	T	A	ENST00000333244	ENSG00000185567	AHNAK2
chr14	104943576	T	A	ENST00000333244	ENSG00000185567	AHNAK2
chr14	104943600	C	A	ENST00000333244	ENSG00000185567	AHNAK2
chr14	104943621	T	A	ENST00000333244	ENSG00000185567	AHNAK2
chr14	104943627	C	A	ENST00000333244	ENSG00000185567	AHNAK2
chr14	104943636	C	A	ENST00000333244	ENSG00000185567	AHNAK2
chr14	104943648	C	A	ENST00000333244	ENSG00000185567	AHNAK2
chr14	104943669	C	A	ENST00000333244	ENSG00000185567	AHNAK2
chr14	104943690	C	A	ENST00000333244	ENSG00000185567	AHNAK2
chr14	104943696	T	A	ENST00000333244	ENSG00000185567	AHNAK2
chr14	104943705	T	A	ENST00000333244	ENSG00000185567	AHNAK2
chr14	104943717	T	A	ENST00000333244	ENSG00000185567	AHNAK2
chr14	104943726	T	A	ENST00000333244	ENSG00000185567	AHNAK2
chr14	104943738	C	A	ENST00000333244	ENSG00000185567	AHNAK2
chr14	104943747	T	A	ENST00000333244	ENSG00000185567	AHNAK2
chr14	104943759	T	A	ENST00000333244	ENSG00000185567	AHNAK2
chr14	104943768	T	A	ENST00000333244	ENSG00000185567	AHNAK2
chr14	104943783	G	A	ENST00000333244	ENSG00000185567	AHNAK2
chr14	104943789	T	A	ENST00000333244	ENSG00000185567	AHNAK2
chr14	104943801	C	A	ENST00000333244	ENSG00000185567	AHNAK2
chr14	104943804	T	A	ENST00000333244	ENSG00000185567	AHNAK2
chr14	104943816	C	A	ENST00000333244	ENSG00000185567	AHNAK2
chr14	104943819	C	A	ENST00000333244	ENSG00000185567	AHNAK2
chr14	104943834	C	A	ENST00000333244	ENSG00000185567	AHNAK2
chr14	104943843	T	A	ENST00000333244	ENSG00000185567	AHNAK2
chr14	104943855	G	A	ENST00000333244	ENSG00000185567	AHNAK2
chr14	104943864	G	A	ENST00000333244	ENSG00000185567	AHNAK2
chr14	104943891	G	A	ENST00000333244	ENSG00000185567	AHNAK2
chr14	104943912	T	A	ENST00000333244	ENSG00000185567	AHNAK2
chr14	104943924	G	A	ENST00000333244	ENSG00000185567	AHNAK2
chr14	104943951	C	A	ENST00000333244	ENSG00000185567	AHNAK2
chr14	104943957	T	A	ENST00000333244	ENSG00000185567	AHNAK2
chr14	104943977	G	T	ENST00000333244	ENSG00000185567	AHNAK2
chr14	104943984	C	A	ENST00000333244	ENSG00000185567	AHNAK2
chr14	104943993	T	A	ENST00000333244	ENSG00000185567	AHNAK2
chr14	104944016	G	C	ENST00000333244	ENSG00000185567	AHNAK2
chr14	104944016	G	T	ENST00000333244	ENSG00000185567	AHNAK2
chr14	104944026	T	A	ENST00000333244	ENSG00000185567	AHNAK2
chr14	104944032	T	A	ENST00000333244	ENSG00000185567	AHNAK2
chr14	104944041	T	A	ENST00000333244	ENSG00000185567	AHNAK2
chr14	104944047	T	A	ENST00000333244	ENSG00000185567	AHNAK2
chr14	104944056	T	A	ENST00000333244	ENSG00000185567	AHNAK2
chr14	104944071	T	A	ENST00000333244	ENSG00000185567	AHNAK2
chr14	104944095	C	A	ENST00000333244	ENSG00000185567	AHNAK2
chr14	104944101	G	A	ENST00000333244	ENSG00000185567	AHNAK2
chr14	104944116	T	A	ENST00000333244	ENSG00000185567	AHNAK2
chr14	104944122	T	A	ENST00000333244	ENSG00000185567	AHNAK2
chr14	104944131	G	A	ENST00000333244	ENSG00000185567	AHNAK2
chr14	104944143	C	A	ENST00000333244	ENSG00000185567	AHNAK2
chr14	104944164	C	A	ENST00000333244	ENSG00000185567	AHNAK2
chr14	104944185	C	A	ENST00000333244	ENSG00000185567	AHNAK2
chr14	104944191	T	A	ENST00000333244	ENSG00000185567	AHNAK2
chr14	104944200	T	A	ENST00000333244	ENSG00000185567	AHNAK2
chr14	104944212	T	A	ENST00000333244	ENSG00000185567	AHNAK2
chr14	104944221	T	A	ENST00000333244	ENSG00000185567	AHNAK2
chr14	104944233	G	A	ENST00000333244	ENSG00000185567	AHNAK2
chr14	104944242	T	A	ENST00000333244	ENSG00000185567	AHNAK2
chr14	104944254	T	A	ENST00000333244	ENSG00000185567	AHNAK2
chr14	104944263	T	A	ENST00000333244	ENSG00000185567	AHNAK2
chr14	104944265	A	T	ENST00000333244	ENSG00000185567	AHNAK2
chr14	104944278	C	A	ENST00000333244	ENSG00000185567	AHNAK2
chr14	104944284	T	A	ENST00000333244	ENSG00000185567	AHNAK2
chr14	104944296	C	A	ENST00000333244	ENSG00000185567	AHNAK2
chr14	104944299	T	A	ENST00000333244	ENSG00000185567	AHNAK2
chr14	104944311	C	A	ENST00000333244	ENSG00000185567	AHNAK2
chr14	104944314	C	A	ENST00000333244	ENSG00000185567	AHNAK2
chr14	104944323	G	A	ENST00000333244	ENSG00000185567	AHNAK2
chr14	104944329	C	A	ENST00000333244	ENSG00000185567	AHNAK2
chr14	104944338	T	A	ENST00000333244	ENSG00000185567	AHNAK2
chr14	104944350	G	A	ENST00000333244	ENSG00000185567	AHNAK2
chr14	104944359	G	A	ENST00000333244	ENSG00000185567	AHNAK2
chr14	104944365	T	A	ENST00000333244	ENSG00000185567	AHNAK2
chr14	104944386	G	A	ENST00000333244	ENSG00000185567	AHNAK2
chr14	104944407	T	A	ENST00000333244	ENSG00000185567	AHNAK2
chr14	104944419	G	A	ENST00000333244	ENSG00000185567	AHNAK2
chr14	104944446	C	A	ENST00000333244	ENSG00000185567	AHNAK2
chr14	104944452	T	A	ENST00000333244	ENSG00000185567	AHNAK2
chr14	104944472	G	T	ENST00000333244	ENSG00000185567	AHNAK2
chr14	104944479	C	A	ENST00000333244	ENSG00000185567	AHNAK2
chr14	104944488	T	A	ENST00000333244	ENSG00000185567	AHNAK2
chr14	104944499	G	T	ENST00000333244	ENSG00000185567	AHNAK2
chr14	104944511	G	C	ENST00000333244	ENSG00000185567	AHNAK2
chr14	104944511	G	T	ENST00000333244	ENSG00000185567	AHNAK2
chr14	104944521	T	A	ENST00000333244	ENSG00000185567	AHNAK2
chr14	104944527	T	A	ENST00000333244	ENSG00000185567	AHNAK2
chr14	104944536	T	A	ENST00000333244	ENSG00000185567	AHNAK2
chr14	104944542	T	A	ENST00000333244	ENSG00000185567	AHNAK2
chr14	104944551	T	A	ENST00000333244	ENSG00000185567	AHNAK2
chr14	104944566	T	A	ENST00000333244	ENSG00000185567	AHNAK2
chr14	104944587	C	A	ENST00000333244	ENSG00000185567	AHNAK2
chr14	104944590	C	A	ENST00000333244	ENSG00000185567	AHNAK2
chr14	104944611	T	A	ENST00000333244	ENSG00000185567	AHNAK2
chr14	104944617	T	A	ENST00000333244	ENSG00000185567	AHNAK2
chr14	104944626	G	A	ENST00000333244	ENSG00000185567	AHNAK2
chr14	104944638	C	A	ENST00000333244	ENSG00000185567	AHNAK2
chr14	104944659	C	A	ENST00000333244	ENSG00000185567	AHNAK2
chr14	104944674	T	A	ENST00000333244	ENSG00000185567	AHNAK2
chr14	104944680	C	A	ENST00000333244	ENSG00000185567	AHNAK2
chr14	104944686	T	A	ENST00000333244	ENSG00000185567	AHNAK2
chr14	104944695	T	A	ENST00000333244	ENSG00000185567	AHNAK2
chr14	104944707	T	A	ENST00000333244	ENSG00000185567	AHNAK2
chr14	104944716	T	A	ENST00000333244	ENSG00000185567	AHNAK2
chr14	104944728	G	A	ENST00000333244	ENSG00000185567	AHNAK2
chr14	104944737	T	A	ENST00000333244	ENSG00000185567	AHNAK2
chr14	104944749	T	A	ENST00000333244	ENSG00000185567	AHNAK2
chr14	104944758	T	A	ENST00000333244	ENSG00000185567	AHNAK2
chr14	104944760	A	C	ENST00000333244	ENSG00000185567	AHNAK2
chr14	104944760	A	T	ENST00000333244	ENSG00000185567	AHNAK2
chr14	104944773	C	A	ENST00000333244	ENSG00000185567	AHNAK2
chr14	104944779	T	A	ENST00000333244	ENSG00000185567	AHNAK2
chr14	104944794	T	A	ENST00000333244	ENSG00000185567	AHNAK2
chr14	104944806	C	A	ENST00000333244	ENSG00000185567	AHNAK2
chr14	104944809	C	A	ENST00000333244	ENSG00000185567	AHNAK2
chr14	104944824	C	A	ENST00000333244	ENSG00000185567	AHNAK2
chr14	104944833	C	A	ENST00000333244	ENSG00000185567	AHNAK2
chr14	104944845	G	A	ENST00000333244	ENSG00000185567	AHNAK2
chr14	104944854	G	A	ENST00000333244	ENSG00000185567	AHNAK2
chr14	104944860	C	A	ENST00000333244	ENSG00000185567	AHNAK2
chr14	104944881	G	A	ENST00000333244	ENSG00000185567	AHNAK2
chr14	104944902	T	A	ENST00000333244	ENSG00000185567	AHNAK2
chr14	104944914	G	A	ENST00000333244	ENSG00000185567	AHNAK2
chr14	104944941	C	A	ENST00000333244	ENSG00000185567	AHNAK2
chr14	104944947	T	A	ENST00000333244	ENSG00000185567	AHNAK2
chr14	104944967	G	T	ENST00000333244	ENSG00000185567	AHNAK2
chr14	104944974	C	A	ENST00000333244	ENSG00000185567	AHNAK2
chr14	104944994	G	T	ENST00000333244	ENSG00000185567	AHNAK2
chr14	104945016	T	A	ENST00000333244	ENSG00000185567	AHNAK2
chr14	104945022	T	A	ENST00000333244	ENSG00000185567	AHNAK2
chr14	104945031	T	A	ENST00000333244	ENSG00000185567	AHNAK2
chr14	104945037	T	A	ENST00000333244	ENSG00000185567	AHNAK2
chr14	104945046	T	A	ENST00000333244	ENSG00000185567	AHNAK2
chr14	104945061	T	A	ENST00000333244	ENSG00000185567	AHNAK2
chr14	104945064	C	A	ENST00000333244	ENSG00000185567	AHNAK2
chr14	104945085	C	A	ENST00000333244	ENSG00000185567	AHNAK2
chr14	104945106	T	A	ENST00000333244	ENSG00000185567	AHNAK2
chr14	104945112	T	A	ENST00000333244	ENSG00000185567	AHNAK2
chr14	104945121	G	A	ENST00000333244	ENSG00000185567	AHNAK2
chr14	104945133	C	A	ENST00000333244	ENSG00000185567	AHNAK2
chr14	104945154	C	A	ENST00000333244	ENSG00000185567	AHNAK2
chr14	104945175	C	A	ENST00000333244	ENSG00000185567	AHNAK2
chr14	104945181	T	A	ENST00000333244	ENSG00000185567	AHNAK2
chr14	104945190	T	A	ENST00000333244	ENSG00000185567	AHNAK2
chr14	104945202	T	A	ENST00000333244	ENSG00000185567	AHNAK2
chr14	104945211	T	A	ENST00000333244	ENSG00000185567	AHNAK2
chr14	104945223	G	A	ENST00000333244	ENSG00000185567	AHNAK2
chr14	104945232	T	A	ENST00000333244	ENSG00000185567	AHNAK2
chr14	104945244	T	A	ENST00000333244	ENSG00000185567	AHNAK2
chr14	104945253	T	A	ENST00000333244	ENSG00000185567	AHNAK2
chr14	104945268	C	A	ENST00000333244	ENSG00000185567	AHNAK2
chr14	104945274	T	A	ENST00000333244	ENSG00000185567	AHNAK2
chr14	104945289	T	A	ENST00000333244	ENSG00000185567	AHNAK2
chr14	104945301	C	A	ENST00000333244	ENSG00000185567	AHNAK2
chr14	104945304	C	A	ENST00000333244	ENSG00000185567	AHNAK2
chr14	104945319	C	A	ENST00000333244	ENSG00000185567	AHNAK2
chr14	104945328	T	A	ENST00000333244	ENSG00000185567	AHNAK2
chr14	104945340	G	A	ENST00000333244	ENSG00000185567	AHNAK2
chr14	104945349	G	A	ENST00000333244	ENSG00000185567	AHNAK2
chr14	104945355	C	A	ENST00000333244	ENSG00000185567	AHNAK2
chr14	104945376	G	A	ENST00000333244	ENSG00000185567	AHNAK2
chr14	104945397	T	A	ENST00000333244	ENSG00000185567	AHNAK2
chr14	104945409	G	A	ENST00000333244	ENSG00000185567	AHNAK2
chr14	104945436	C	A	ENST00000333244	ENSG00000185567	AHNAK2
chr14	104945442	T	A	ENST00000333244	ENSG00000185567	AHNAK2
chr14	104945462	G	T	ENST00000333244	ENSG00000185567	AHNAK2
chr14	104945469	G	A	ENST00000333244	ENSG00000185567	AHNAK2
chr14	104945478	T	A	ENST00000333244	ENSG00000185567	AHNAK2
chr14	104945497	G	C	ENST00000333244	ENSG00000185567	AHNAK2
chr14	104945497	G	T	ENST00000333244	ENSG00000185567	AHNAK2
chr14	104945501	G	T	ENST00000333244	ENSG00000185567	AHNAK2
chr14	104945511	T	A	ENST00000333244	ENSG00000185567	AHNAK2
chr14	104945517	T	A	ENST00000333244	ENSG00000185567	AHNAK2
chr14	104945526	T	A	ENST00000333244	ENSG00000185567	AHNAK2
chr14	104945532	T	A	ENST00000333244	ENSG00000185567	AHNAK2
chr14	104945541	T	A	ENST00000333244	ENSG00000185567	AHNAK2
chr14	104945556	T	A	ENST00000333244	ENSG00000185567	AHNAK2
chr14	104945580	C	A	ENST00000333244	ENSG00000185567	AHNAK2
chr14	104945597	A	T	ENST00000333244	ENSG00000185567	AHNAK2
chr14	104945601	T	A	ENST00000333244	ENSG00000185567	AHNAK2
chr14	104945607	C	A	ENST00000333244	ENSG00000185567	AHNAK2
chr14	104945616	C	A	ENST00000333244	ENSG00000185567	AHNAK2
chr14	104945628	C	A	ENST00000333244	ENSG00000185567	AHNAK2
chr14	104945640	G	A	ENST00000333244	ENSG00000185567	AHNAK2
chr14	104945649	C	A	ENST00000333244	ENSG00000185567	AHNAK2
chr14	104945676	T	A	ENST00000333244	ENSG00000185567	AHNAK2
chr14	104945685	T	A	ENST00000333244	ENSG00000185567	AHNAK2
chr14	104945697	T	A	ENST00000333244	ENSG00000185567	AHNAK2
chr14	104945706	T	A	ENST00000333244	ENSG00000185567	AHNAK2
chr14	104945718	G	A	ENST00000333244	ENSG00000185567	AHNAK2
chr14	104945727	T	A	ENST00000333244	ENSG00000185567	AHNAK2
chr14	104945739	T	A	ENST00000333244	ENSG00000185567	AHNAK2
chr14	104945748	T	A	ENST00000333244	ENSG00000185567	AHNAK2
chr14	104945763	G	A	ENST00000333244	ENSG00000185567	AHNAK2
chr14	104945765	A	T	ENST00000333244	ENSG00000185567	AHNAK2
chr14	104945769	T	A	ENST00000333244	ENSG00000185567	AHNAK2
chr14	104945784	T	A	ENST00000333244	ENSG00000185567	AHNAK2
chr14	104945796	C	A	ENST00000333244	ENSG00000185567	AHNAK2
chr14	104945799	C	A	ENST00000333244	ENSG00000185567	AHNAK2
chr14	104945814	C	A	ENST00000333244	ENSG00000185567	AHNAK2
chr14	104945823	T	A	ENST00000333244	ENSG00000185567	AHNAK2
chr14	104945835	G	A	ENST00000333244	ENSG00000185567	AHNAK2
chr14	104945844	G	A	ENST00000333244	ENSG00000185567	AHNAK2
chr14	104945850	C	A	ENST00000333244	ENSG00000185567	AHNAK2
chr14	104945856	G	A	ENST00000333244	ENSG00000185567	AHNAK2
chr14	104945871	C	A	ENST00000333244	ENSG00000185567	AHNAK2
chr14	104945892	T	A	ENST00000333244	ENSG00000185567	AHNAK2
chr14	104945904	G	A	ENST00000333244	ENSG00000185567	AHNAK2
chr14	104945931	C	A	ENST00000333244	ENSG00000185567	AHNAK2
chr14	104945937	T	A	ENST00000333244	ENSG00000185567	AHNAK2
chr14	104945957	A	T	ENST00000333244	ENSG00000185567	AHNAK2
chr14	104945964	C	A	ENST00000333244	ENSG00000185567	AHNAK2
chr14	104945973	T	A	ENST00000333244	ENSG00000185567	AHNAK2
chr14	104945996	G	T	ENST00000333244	ENSG00000185567	AHNAK2
chr14	104946006	T	A	ENST00000333244	ENSG00000185567	AHNAK2
chr14	104946012	T	A	ENST00000333244	ENSG00000185567	AHNAK2
chr14	104946021	T	A	ENST00000333244	ENSG00000185567	AHNAK2
chr14	104946027	T	A	ENST00000333244	ENSG00000185567	AHNAK2
chr14	104946036	T	A	ENST00000333244	ENSG00000185567	AHNAK2
chr14	104946051	T	A	ENST00000333244	ENSG00000185567	AHNAK2
chr14	104946075	C	A	ENST00000333244	ENSG00000185567	AHNAK2
chr14	104946092	A	T	ENST00000333244	ENSG00000185567	AHNAK2
chr14	104946096	T	A	ENST00000333244	ENSG00000185567	AHNAK2
chr14	104946102	C	A	ENST00000333244	ENSG00000185567	AHNAK2
chr14	104946111	C	A	ENST00000333244	ENSG00000185567	AHNAK2
chr14	104946123	C	A	ENST00000333244	ENSG00000185567	AHNAK2
chr14	104946135	G	A	ENST00000333244	ENSG00000185567	AHNAK2
chr14	104946144	C	A	ENST00000333244	ENSG00000185567	AHNAK2
chr14	104946171	T	A	ENST00000333244	ENSG00000185567	AHNAK2
chr14	104946180	T	A	ENST00000333244	ENSG00000185567	AHNAK2
chr14	104946192	T	A	ENST00000333244	ENSG00000185567	AHNAK2
chr14	104946201	T	A	ENST00000333244	ENSG00000185567	AHNAK2
chr14	104946213	G	A	ENST00000333244	ENSG00000185567	AHNAK2
chr14	104946219	C	A	ENST00000333244	ENSG00000185567	AHNAK2
chr14	104946222	T	A	ENST00000333244	ENSG00000185567	AHNAK2
chr14	104946234	T	A	ENST00000333244	ENSG00000185567	AHNAK2
chr14	104946243	T	A	ENST00000333244	ENSG00000185567	AHNAK2
chr14	104946258	G	A	ENST00000333244	ENSG00000185567	AHNAK2
chr14	104946260	A	T	ENST00000333244	ENSG00000185567	AHNAK2
chr14	104946264	T	A	ENST00000333244	ENSG00000185567	AHNAK2
chr14	104946279	T	A	ENST00000333244	ENSG00000185567	AHNAK2
chr14	104946291	C	A	ENST00000333244	ENSG00000185567	AHNAK2
chr14	104946294	C	A	ENST00000333244	ENSG00000185567	AHNAK2
chr14	104946309	C	A	ENST00000333244	ENSG00000185567	AHNAK2
chr14	104946318	T	A	ENST00000333244	ENSG00000185567	AHNAK2
chr14	104946330	G	A	ENST00000333244	ENSG00000185567	AHNAK2
chr14	104946339	G	A	ENST00000333244	ENSG00000185567	AHNAK2
chr14	104946345	C	A	ENST00000333244	ENSG00000185567	AHNAK2
chr14	104946351	G	A	ENST00000333244	ENSG00000185567	AHNAK2
chr14	104946366	C	A	ENST00000333244	ENSG00000185567	AHNAK2
chr14	104946387	T	A	ENST00000333244	ENSG00000185567	AHNAK2
chr14	104946399	G	A	ENST00000333244	ENSG00000185567	AHNAK2
chr14	104946420	C	A	ENST00000333244	ENSG00000185567	AHNAK2
chr14	104946426	C	A	ENST00000333244	ENSG00000185567	AHNAK2
chr14	104946432	T	A	ENST00000333244	ENSG00000185567	AHNAK2
chr14	104946452	G	T	ENST00000333244	ENSG00000185567	AHNAK2
chr14	104946459	C	A	ENST00000333244	ENSG00000185567	AHNAK2
chr14	104946468	T	A	ENST00000333244	ENSG00000185567	AHNAK2
chr14	104946491	G	T	ENST00000333244	ENSG00000185567	AHNAK2
chr14	104946501	T	A	ENST00000333244	ENSG00000185567	AHNAK2
chr14	104946507	T	A	ENST00000333244	ENSG00000185567	AHNAK2
chr14	104946516	T	A	ENST00000333244	ENSG00000185567	AHNAK2
chr14	104946522	T	A	ENST00000333244	ENSG00000185567	AHNAK2
chr14	104946531	T	A	ENST00000333244	ENSG00000185567	AHNAK2
chr14	104946546	T	A	ENST00000333244	ENSG00000185567	AHNAK2
chr14	104946570	C	A	ENST00000333244	ENSG00000185567	AHNAK2
chr14	104946591	T	A	ENST00000333244	ENSG00000185567	AHNAK2
chr14	104946597	T	A	ENST00000333244	ENSG00000185567	AHNAK2
chr14	104946606	C	A	ENST00000333244	ENSG00000185567	AHNAK2
chr14	104946618	C	A	ENST00000333244	ENSG00000185567	AHNAK2
chr14	104946639	C	A	ENST00000333244	ENSG00000185567	AHNAK2
chr14	104946660	C	A	ENST00000333244	ENSG00000185567	AHNAK2
chr14	104946666	T	A	ENST00000333244	ENSG00000185567	AHNAK2
chr14	104946675	T	A	ENST00000333244	ENSG00000185567	AHNAK2
chr14	104946687	T	A	ENST00000333244	ENSG00000185567	AHNAK2
chr14	104946696	T	A	ENST00000333244	ENSG00000185567	AHNAK2
chr14	104946708	G	A	ENST00000333244	ENSG00000185567	AHNAK2
chr14	104946717	T	A	ENST00000333244	ENSG00000185567	AHNAK2
chr14	104946729	T	A	ENST00000333244	ENSG00000185567	AHNAK2
chr14	104946738	T	A	ENST00000333244	ENSG00000185567	AHNAK2
chr14	104946753	G	A	ENST00000333244	ENSG00000185567	AHNAK2
chr14	104946759	T	A	ENST00000333244	ENSG00000185567	AHNAK2
chr14	104946774	T	A	ENST00000333244	ENSG00000185567	AHNAK2
chr14	104946786	C	A	ENST00000333244	ENSG00000185567	AHNAK2
chr14	104946789	C	A	ENST00000333244	ENSG00000185567	AHNAK2
chr14	104946804	C	A	ENST00000333244	ENSG00000185567	AHNAK2
chr14	104946813	T	A	ENST00000333244	ENSG00000185567	AHNAK2
chr14	104946825	G	A	ENST00000333244	ENSG00000185567	AHNAK2
chr14	104946834	G	A	ENST00000333244	ENSG00000185567	AHNAK2
chr14	104946840	C	A	ENST00000333244	ENSG00000185567	AHNAK2
chr14	104946846	G	A	ENST00000333244	ENSG00000185567	AHNAK2
chr14	104946861	G	A	ENST00000333244	ENSG00000185567	AHNAK2
chr14	104946882	T	A	ENST00000333244	ENSG00000185567	AHNAK2
chr14	104946894	G	A	ENST00000333244	ENSG00000185567	AHNAK2
chr14	104946921	C	A	ENST00000333244	ENSG00000185567	AHNAK2
chr14	104946927	T	A	ENST00000333244	ENSG00000185567	AHNAK2
chr14	104946933	C	A	ENST00000333244	ENSG00000185567	AHNAK2
chr14	104946947	G	T	ENST00000333244	ENSG00000185567	AHNAK2
chr14	104946954	C	A	ENST00000333244	ENSG00000185567	AHNAK2
chr14	104946963	T	A	ENST00000333244	ENSG00000185567	AHNAK2
chr14	104946974	G	T	ENST00000333244	ENSG00000185567	AHNAK2
chr14	104946986	G	C	ENST00000333244	ENSG00000185567	AHNAK2
chr14	104946986	G	T	ENST00000333244	ENSG00000185567	AHNAK2
chr14	104946996	T	A	ENST00000333244	ENSG00000185567	AHNAK2
chr14	104947002	T	A	ENST00000333244	ENSG00000185567	AHNAK2
chr14	104947011	T	A	ENST00000333244	ENSG00000185567	AHNAK2
chr14	104947017	T	A	ENST00000333244	ENSG00000185567	AHNAK2
chr14	104947026	T	A	ENST00000333244	ENSG00000185567	AHNAK2
chr14	104947041	T	A	ENST00000333244	ENSG00000185567	AHNAK2
chr14	104947065	C	A	ENST00000333244	ENSG00000185567	AHNAK2
chr14	104947086	T	A	ENST00000333244	ENSG00000185567	AHNAK2
chr14	104947092	T	A	ENST00000333244	ENSG00000185567	AHNAK2
chr14	104947101	G	A	ENST00000333244	ENSG00000185567	AHNAK2
chr14	104947113	C	A	ENST00000333244	ENSG00000185567	AHNAK2
chr14	104947134	T	A	ENST00000333244	ENSG00000185567	AHNAK2
chr14	104947155	C	A	ENST00000333244	ENSG00000185567	AHNAK2
chr14	104947161	T	A	ENST00000333244	ENSG00000185567	AHNAK2
chr14	104947170	T	A	ENST00000333244	ENSG00000185567	AHNAK2
chr14	104947191	T	A	ENST00000333244	ENSG00000185567	AHNAK2
chr14	104947203	G	A	ENST00000333244	ENSG00000185567	AHNAK2
chr14	104947212	T	A	ENST00000333244	ENSG00000185567	AHNAK2
chr14	104947224	C	A	ENST00000333244	ENSG00000185567	AHNAK2
chr14	104947233	T	A	ENST00000333244	ENSG00000185567	AHNAK2
chr14	104947248	G	A	ENST00000333244	ENSG00000185567	AHNAK2
chr14	104947254	T	A	ENST00000333244	ENSG00000185567	AHNAK2
chr14	104947269	T	A	ENST00000333244	ENSG00000185567	AHNAK2
chr14	104947281	C	A	ENST00000333244	ENSG00000185567	AHNAK2
chr14	104947284	C	A	ENST00000333244	ENSG00000185567	AHNAK2
chr14	104947299	C	A	ENST00000333244	ENSG00000185567	AHNAK2
chr14	104947308	T	A	ENST00000333244	ENSG00000185567	AHNAK2
chr14	104947320	G	A	ENST00000333244	ENSG00000185567	AHNAK2
chr14	104947329	G	A	ENST00000333244	ENSG00000185567	AHNAK2
chr14	104947335	C	A	ENST00000333244	ENSG00000185567	AHNAK2
chr14	104947341	G	A	ENST00000333244	ENSG00000185567	AHNAK2
chr14	104947356	G	A	ENST00000333244	ENSG00000185567	AHNAK2
chr14	104947377	T	A	ENST00000333244	ENSG00000185567	AHNAK2
chr14	104947389	G	A	ENST00000333244	ENSG00000185567	AHNAK2
chr14	104947416	C	A	ENST00000333244	ENSG00000185567	AHNAK2
chr14	104947422	T	A	ENST00000333244	ENSG00000185567	AHNAK2
chr14	104947428	C	A	ENST00000333244	ENSG00000185567	AHNAK2
chr14	104947442	A	T	ENST00000333244	ENSG00000185567	AHNAK2
chr14	104947449	C	A	ENST00000333244	ENSG00000185567	AHNAK2
chr14	104947458	C	A	ENST00000333244	ENSG00000185567	AHNAK2
chr14	104947469	G	T	ENST00000333244	ENSG00000185567	AHNAK2
chr14	104947481	G	C	ENST00000333244	ENSG00000185567	AHNAK2
chr14	104947481	G	T	ENST00000333244	ENSG00000185567	AHNAK2
chr14	104947491	T	A	ENST00000333244	ENSG00000185567	AHNAK2
chr14	104947497	T	A	ENST00000333244	ENSG00000185567	AHNAK2
chr14	104947506	T	A	ENST00000333244	ENSG00000185567	AHNAK2
chr14	104947512	T	A	ENST00000333244	ENSG00000185567	AHNAK2
chr14	104947521	T	A	ENST00000333244	ENSG00000185567	AHNAK2
chr14	104947536	T	A	ENST00000333244	ENSG00000185567	AHNAK2
chr14	104947560	C	A	ENST00000333244	ENSG00000185567	AHNAK2
chr14	104947581	T	A	ENST00000333244	ENSG00000185567	AHNAK2
chr14	104947587	T	A	ENST00000333244	ENSG00000185567	AHNAK2
chr14	104947596	G	A	ENST00000333244	ENSG00000185567	AHNAK2
chr14	104947608	C	A	ENST00000333244	ENSG00000185567	AHNAK2
chr14	104947629	C	A	ENST00000333244	ENSG00000185567	AHNAK2
chr14	104947650	C	A	ENST00000333244	ENSG00000185567	AHNAK2
chr14	104947656	T	A	ENST00000333244	ENSG00000185567	AHNAK2
chr14	104947665	T	A	ENST00000333244	ENSG00000185567	AHNAK2
chr14	104947677	T	A	ENST00000333244	ENSG00000185567	AHNAK2
chr14	104947686	T	A	ENST00000333244	ENSG00000185567	AHNAK2
chr14	104947698	G	A	ENST00000333244	ENSG00000185567	AHNAK2
chr14	104947707	T	A	ENST00000333244	ENSG00000185567	AHNAK2
chr14	104947719	C	A	ENST00000333244	ENSG00000185567	AHNAK2
chr14	104947728	T	A	ENST00000333244	ENSG00000185567	AHNAK2
chr14	104947743	G	A	ENST00000333244	ENSG00000185567	AHNAK2
chr14	104947749	T	A	ENST00000333244	ENSG00000185567	AHNAK2
chr14	104947764	T	A	ENST00000333244	ENSG00000185567	AHNAK2
chr14	104947776	C	A	ENST00000333244	ENSG00000185567	AHNAK2
chr14	104947779	C	A	ENST00000333244	ENSG00000185567	AHNAK2
chr14	104947794	C	A	ENST00000333244	ENSG00000185567	AHNAK2
chr14	104947803	T	A	ENST00000333244	ENSG00000185567	AHNAK2
chr14	104947815	G	A	ENST00000333244	ENSG00000185567	AHNAK2
chr14	104947824	G	A	ENST00000333244	ENSG00000185567	AHNAK2
chr14	104947830	C	A	ENST00000333244	ENSG00000185567	AHNAK2
chr14	104947851	G	A	ENST00000333244	ENSG00000185567	AHNAK2
chr14	104947872	T	A	ENST00000333244	ENSG00000185567	AHNAK2
chr14	104947884	G	A	ENST00000333244	ENSG00000185567	AHNAK2
chr14	104947911	C	A	ENST00000333244	ENSG00000185567	AHNAK2
chr14	104947917	T	A	ENST00000333244	ENSG00000185567	AHNAK2
chr14	104947937	G	T	ENST00000333244	ENSG00000185567	AHNAK2
chr14	104947944	C	A	ENST00000333244	ENSG00000185567	AHNAK2
chr14	104947953	T	A	ENST00000333244	ENSG00000185567	AHNAK2
chr14	104947976	G	C	ENST00000333244	ENSG00000185567	AHNAK2
chr14	104947976	G	T	ENST00000333244	ENSG00000185567	AHNAK2
chr14	104947986	T	A	ENST00000333244	ENSG00000185567	AHNAK2
chr14	104947992	T	A	ENST00000333244	ENSG00000185567	AHNAK2
chr14	104948001	T	A	ENST00000333244	ENSG00000185567	AHNAK2
chr14	104948016	T	A	ENST00000333244	ENSG00000185567	AHNAK2
chr14	104948031	T	A	ENST00000333244	ENSG00000185567	AHNAK2
chr14	104948055	C	A	ENST00000333244	ENSG00000185567	AHNAK2
chr14	104948059	C	T	ENST00000333244	ENSG00000185567	AHNAK2
chr14	104948060	C	T	ENST00000333244	ENSG00000185567	AHNAK2
chr14	104948076	T	A	ENST00000333244	ENSG00000185567	AHNAK2
chr14	104948082	C	A	ENST00000333244	ENSG00000185567	AHNAK2
chr14	104948091	C	A	ENST00000333244	ENSG00000185567	AHNAK2
chr14	104948103	C	A	ENST00000333244	ENSG00000185567	AHNAK2
chr14	104948115	G	A	ENST00000333244	ENSG00000185567	AHNAK2
chr14	104948124	C	A	ENST00000333244	ENSG00000185567	AHNAK2
chr14	104948151	T	A	ENST00000333244	ENSG00000185567	AHNAK2
chr14	104948160	T	A	ENST00000333244	ENSG00000185567	AHNAK2
chr14	104948172	T	A	ENST00000333244	ENSG00000185567	AHNAK2
chr14	104948181	T	A	ENST00000333244	ENSG00000185567	AHNAK2
chr14	104948193	G	A	ENST00000333244	ENSG00000185567	AHNAK2
chr14	104948202	T	A	ENST00000333244	ENSG00000185567	AHNAK2
chr14	104948214	T	A	ENST00000333244	ENSG00000185567	AHNAK2
chr14	104948223	T	A	ENST00000333244	ENSG00000185567	AHNAK2
chr14	104948238	G	A	ENST00000333244	ENSG00000185567	AHNAK2
chr14	104948244	T	A	ENST00000333244	ENSG00000185567	AHNAK2
chr14	104948259	T	A	ENST00000333244	ENSG00000185567	AHNAK2
chr14	104948271	C	A	ENST00000333244	ENSG00000185567	AHNAK2
chr14	104948274	C	A	ENST00000333244	ENSG00000185567	AHNAK2
chr14	104948289	C	A	ENST00000333244	ENSG00000185567	AHNAK2
chr14	104948298	T	A	ENST00000333244	ENSG00000185567	AHNAK2
chr14	104948310	G	A	ENST00000333244	ENSG00000185567	AHNAK2
chr14	104948319	G	A	ENST00000333244	ENSG00000185567	AHNAK2
chr14	104948325	C	A	ENST00000333244	ENSG00000185567	AHNAK2
chr14	104948346	G	A	ENST00000333244	ENSG00000185567	AHNAK2
chr14	104948367	T	A	ENST00000333244	ENSG00000185567	AHNAK2
chr14	104948379	G	A	ENST00000333244	ENSG00000185567	AHNAK2
chr14	104948406	C	A	ENST00000333244	ENSG00000185567	AHNAK2
chr14	104948412	T	A	ENST00000333244	ENSG00000185567	AHNAK2
chr14	104948414	A	T	ENST00000333244	ENSG00000185567	AHNAK2
chr14	104948432	G	C	ENST00000333244	ENSG00000185567	AHNAK2
chr14	104948432	G	T	ENST00000333244	ENSG00000185567	AHNAK2
chr14	104948439	C	A	ENST00000333244	ENSG00000185567	AHNAK2
chr14	104948448	T	A	ENST00000333244	ENSG00000185567	AHNAK2
chr14	104948471	G	T	ENST00000333244	ENSG00000185567	AHNAK2
chr14	104948481	T	A	ENST00000333244	ENSG00000185567	AHNAK2
chr14	104948487	T	A	ENST00000333244	ENSG00000185567	AHNAK2
chr14	104948496	T	A	ENST00000333244	ENSG00000185567	AHNAK2
chr14	104948502	T	A	ENST00000333244	ENSG00000185567	AHNAK2
chr14	104948511	T	A	ENST00000333244	ENSG00000185567	AHNAK2
chr14	104948526	T	A	ENST00000333244	ENSG00000185567	AHNAK2
chr14	104948550	C	A	ENST00000333244	ENSG00000185567	AHNAK2
chr14	104948571	T	A	ENST00000333244	ENSG00000185567	AHNAK2
chr14	104948577	C	A	ENST00000333244	ENSG00000185567	AHNAK2
chr14	104948586	T	A	ENST00000333244	ENSG00000185567	AHNAK2
chr14	104948598	C	A	ENST00000333244	ENSG00000185567	AHNAK2
chr14	104948619	C	A	ENST00000333244	ENSG00000185567	AHNAK2
chr14	104948640	C	A	ENST00000333244	ENSG00000185567	AHNAK2
chr14	104948646	T	A	ENST00000333244	ENSG00000185567	AHNAK2
chr14	104948655	T	A	ENST00000333244	ENSG00000185567	AHNAK2
chr14	104948667	T	A	ENST00000333244	ENSG00000185567	AHNAK2
chr14	104948676	T	A	ENST00000333244	ENSG00000185567	AHNAK2
chr14	104948688	C	A	ENST00000333244	ENSG00000185567	AHNAK2
chr14	104948697	T	A	ENST00000333244	ENSG00000185567	AHNAK2
chr14	104948709	T	A	ENST00000333244	ENSG00000185567	AHNAK2
chr14	104948718	T	A	ENST00000333244	ENSG00000185567	AHNAK2
chr14	104948733	G	A	ENST00000333244	ENSG00000185567	AHNAK2
chr14	104948739	T	A	ENST00000333244	ENSG00000185567	AHNAK2
chr14	104948754	T	A	ENST00000333244	ENSG00000185567	AHNAK2
chr14	104948766	C	A	ENST00000333244	ENSG00000185567	AHNAK2
chr14	104948769	C	A	ENST00000333244	ENSG00000185567	AHNAK2
chr14	104948784	C	A	ENST00000333244	ENSG00000185567	AHNAK2
chr14	104948793	T	A	ENST00000333244	ENSG00000185567	AHNAK2
chr14	104948805	G	A	ENST00000333244	ENSG00000185567	AHNAK2
chr14	104948814	G	A	ENST00000333244	ENSG00000185567	AHNAK2
chr14	104948820	T	A	ENST00000333244	ENSG00000185567	AHNAK2
chr14	104948841	G	A	ENST00000333244	ENSG00000185567	AHNAK2
chr14	104948862	T	A	ENST00000333244	ENSG00000185567	AHNAK2
chr14	104948874	G	A	ENST00000333244	ENSG00000185567	AHNAK2
chr14	104948901	C	A	ENST00000333244	ENSG00000185567	AHNAK2
chr14	104948907	T	A	ENST00000333244	ENSG00000185567	AHNAK2
chr14	104948927	G	T	ENST00000333244	ENSG00000185567	AHNAK2
chr14	104948934	C	A	ENST00000333244	ENSG00000185567	AHNAK2
chr14	104948943	T	A	ENST00000333244	ENSG00000185567	AHNAK2
chr14	104948966	G	T	ENST00000333244	ENSG00000185567	AHNAK2
chr14	104948976	T	A	ENST00000333244	ENSG00000185567	AHNAK2
chr14	104948982	T	A	ENST00000333244	ENSG00000185567	AHNAK2
chr14	104948991	T	A	ENST00000333244	ENSG00000185567	AHNAK2
chr14	104948997	T	A	ENST00000333244	ENSG00000185567	AHNAK2
chr14	104949006	T	A	ENST00000333244	ENSG00000185567	AHNAK2
chr14	104949021	T	A	ENST00000333244	ENSG00000185567	AHNAK2
chr14	104949045	G	A	ENST00000333244	ENSG00000185567	AHNAK2
chr14	104949066	T	A	ENST00000333244	ENSG00000185567	AHNAK2
chr14	104949072	T	A	ENST00000333244	ENSG00000185567	AHNAK2
chr14	104949081	G	A	ENST00000333244	ENSG00000185567	AHNAK2
chr14	104949093	C	A	ENST00000333244	ENSG00000185567	AHNAK2
chr14	104949114	C	A	ENST00000333244	ENSG00000185567	AHNAK2
chr14	104949129	T	A	ENST00000333244	ENSG00000185567	AHNAK2
chr14	104949135	C	A	ENST00000333244	ENSG00000185567	AHNAK2
chr14	104949141	T	A	ENST00000333244	ENSG00000185567	AHNAK2
chr14	104949150	T	A	ENST00000333244	ENSG00000185567	AHNAK2
chr14	104949162	T	A	ENST00000333244	ENSG00000185567	AHNAK2
chr14	104949171	T	A	ENST00000333244	ENSG00000185567	AHNAK2
chr14	104949183	G	A	ENST00000333244	ENSG00000185567	AHNAK2
chr14	104949192	T	A	ENST00000333244	ENSG00000185567	AHNAK2
chr14	104949204	T	A	ENST00000333244	ENSG00000185567	AHNAK2
chr14	104949213	T	A	ENST00000333244	ENSG00000185567	AHNAK2
chr14	104949215	A	T	ENST00000333244	ENSG00000185567	AHNAK2
chr14	104949228	C	A	ENST00000333244	ENSG00000185567	AHNAK2
chr14	104949234	T	A	ENST00000333244	ENSG00000185567	AHNAK2
chr14	104949249	T	A	ENST00000333244	ENSG00000185567	AHNAK2
chr14	104949261	C	A	ENST00000333244	ENSG00000185567	AHNAK2
chr14	104949264	C	A	ENST00000333244	ENSG00000185567	AHNAK2
chr14	104949279	C	A	ENST00000333244	ENSG00000185567	AHNAK2
chr14	104949288	T	A	ENST00000333244	ENSG00000185567	AHNAK2
chr14	104949300	G	A	ENST00000333244	ENSG00000185567	AHNAK2
chr14	104949309	G	A	ENST00000333244	ENSG00000185567	AHNAK2
chr14	104949315	T	A	ENST00000333244	ENSG00000185567	AHNAK2
chr14	104949336	G	A	ENST00000333244	ENSG00000185567	AHNAK2
chr14	104949357	T	A	ENST00000333244	ENSG00000185567	AHNAK2
chr14	104949369	G	A	ENST00000333244	ENSG00000185567	AHNAK2
chr14	104949396	C	A	ENST00000333244	ENSG00000185567	AHNAK2
chr14	104949402	T	A	ENST00000333244	ENSG00000185567	AHNAK2
chr14	104949422	G	T	ENST00000333244	ENSG00000185567	AHNAK2
chr14	104949429	C	A	ENST00000333244	ENSG00000185567	AHNAK2
chr14	104949449	G	T	ENST00000333244	ENSG00000185567	AHNAK2
chr14	104949461	G	T	ENST00000333244	ENSG00000185567	AHNAK2
chr14	104949471	T	A	ENST00000333244	ENSG00000185567	AHNAK2
chr14	104949477	T	A	ENST00000333244	ENSG00000185567	AHNAK2
chr14	104949486	T	A	ENST00000333244	ENSG00000185567	AHNAK2
chr14	104949492	T	A	ENST00000333244	ENSG00000185567	AHNAK2
chr14	104949501	T	A	ENST00000333244	ENSG00000185567	AHNAK2
chr14	104949516	T	A	ENST00000333244	ENSG00000185567	AHNAK2
chr14	104949537	C	A	ENST00000333244	ENSG00000185567	AHNAK2
chr14	104949540	C	A	ENST00000333244	ENSG00000185567	AHNAK2
chr14	104949561	T	A	ENST00000333244	ENSG00000185567	AHNAK2
chr14	104949567	T	A	ENST00000333244	ENSG00000185567	AHNAK2
chr14	104949570	G	A	ENST00000333244	ENSG00000185567	AHNAK2
chr14	104949576	G	A	ENST00000333244	ENSG00000185567	AHNAK2
chr14	104949588	C	A	ENST00000333244	ENSG00000185567	AHNAK2
chr14	104949609	C	A	ENST00000333244	ENSG00000185567	AHNAK2
chr14	104949630	C	A	ENST00000333244	ENSG00000185567	AHNAK2
chr14	104949636	T	A	ENST00000333244	ENSG00000185567	AHNAK2
chr14	104949645	T	A	ENST00000333244	ENSG00000185567	AHNAK2
chr14	104949657	T	A	ENST00000333244	ENSG00000185567	AHNAK2
chr14	104949666	T	A	ENST00000333244	ENSG00000185567	AHNAK2
chr14	104949678	G	A	ENST00000333244	ENSG00000185567	AHNAK2
chr14	104949687	T	A	ENST00000333244	ENSG00000185567	AHNAK2
chr14	104949699	T	A	ENST00000333244	ENSG00000185567	AHNAK2
chr14	104949708	T	A	ENST00000333244	ENSG00000185567	AHNAK2
chr14	104949729	T	A	ENST00000333244	ENSG00000185567	AHNAK2
chr14	104949734	A	T	ENST00000333244	ENSG00000185567	AHNAK2
chr14	104949744	T	A	ENST00000333244	ENSG00000185567	AHNAK2
chr14	104949756	C	A	ENST00000333244	ENSG00000185567	AHNAK2
chr14	104949759	C	A	ENST00000333244	ENSG00000185567	AHNAK2
chr14	104949768	G	A	ENST00000333244	ENSG00000185567	AHNAK2
chr14	104949774	C	A	ENST00000333244	ENSG00000185567	AHNAK2
chr14	104949783	T	A	ENST00000333244	ENSG00000185567	AHNAK2
chr14	104949795	G	A	ENST00000333244	ENSG00000185567	AHNAK2
chr14	104949804	G	A	ENST00000333244	ENSG00000185567	AHNAK2
chr14	104949835	G	T	ENST00000333244	ENSG00000185567	AHNAK2
chr14	104949852	T	A	ENST00000333244	ENSG00000185567	AHNAK2
chr14	104949864	G	A	ENST00000333244	ENSG00000185567	AHNAK2
chr14	104949885	C	A	ENST00000333244	ENSG00000185567	AHNAK2
chr14	104949891	C	A	ENST00000333244	ENSG00000185567	AHNAK2
chr14	104949897	T	A	ENST00000333244	ENSG00000185567	AHNAK2
chr14	104949917	G	T	ENST00000333244	ENSG00000185567	AHNAK2
chr14	104949924	C	A	ENST00000333244	ENSG00000185567	AHNAK2
chr14	104949933	T	A	ENST00000333244	ENSG00000185567	AHNAK2
chr14	104949956	G	T	ENST00000333244	ENSG00000185567	AHNAK2
chr14	104949966	T	A	ENST00000333244	ENSG00000185567	AHNAK2
chr14	104949972	T	A	ENST00000333244	ENSG00000185567	AHNAK2
chr14	104949981	T	A	ENST00000333244	ENSG00000185567	AHNAK2
chr14	104949987	T	A	ENST00000333244	ENSG00000185567	AHNAK2
chr14	104949996	T	A	ENST00000333244	ENSG00000185567	AHNAK2
chr14	104950011	T	A	ENST00000333244	ENSG00000185567	AHNAK2
chr14	104950035	C	A	ENST00000333244	ENSG00000185567	AHNAK2
chr14	104950056	T	A	ENST00000333244	ENSG00000185567	AHNAK2
chr14	104950062	C	A	ENST00000333244	ENSG00000185567	AHNAK2
chr14	104950071	C	A	ENST00000333244	ENSG00000185567	AHNAK2
chr14	104950083	C	A	ENST00000333244	ENSG00000185567	AHNAK2
chr14	104950104	C	A	ENST00000333244	ENSG00000185567	AHNAK2
chr14	104950125	C	A	ENST00000333244	ENSG00000185567	AHNAK2
chr14	104950131	T	A	ENST00000333244	ENSG00000185567	AHNAK2
chr14	104950140	T	A	ENST00000333244	ENSG00000185567	AHNAK2
chr14	104950152	T	A	ENST00000333244	ENSG00000185567	AHNAK2
chr14	104950161	T	A	ENST00000333244	ENSG00000185567	AHNAK2
chr14	104950173	G	A	ENST00000333244	ENSG00000185567	AHNAK2
chr14	104950182	T	A	ENST00000333244	ENSG00000185567	AHNAK2
chr14	104950194	T	A	ENST00000333244	ENSG00000185567	AHNAK2
chr14	104950203	T	A	ENST00000333244	ENSG00000185567	AHNAK2
chr14	104950205	A	T	ENST00000333244	ENSG00000185567	AHNAK2
chr14	104950218	G	A	ENST00000333244	ENSG00000185567	AHNAK2
chr14	104950224	T	A	ENST00000333244	ENSG00000185567	AHNAK2
chr14	104950239	T	A	ENST00000333244	ENSG00000185567	AHNAK2
chr14	104950251	C	A	ENST00000333244	ENSG00000185567	AHNAK2
chr14	104950254	C	A	ENST00000333244	ENSG00000185567	AHNAK2
chr14	104950269	C	A	ENST00000333244	ENSG00000185567	AHNAK2
chr14	104950278	T	A	ENST00000333244	ENSG00000185567	AHNAK2
chr14	104950290	G	A	ENST00000333244	ENSG00000185567	AHNAK2
chr14	104950299	G	A	ENST00000333244	ENSG00000185567	AHNAK2
chr14	104950305	C	A	ENST00000333244	ENSG00000185567	AHNAK2
chr14	104950326	G	A	ENST00000333244	ENSG00000185567	AHNAK2
chr14	104950347	T	A	ENST00000333244	ENSG00000185567	AHNAK2
chr14	104950359	G	A	ENST00000333244	ENSG00000185567	AHNAK2
chr14	104950386	C	A	ENST00000333244	ENSG00000185567	AHNAK2
chr14	104950392	T	A	ENST00000333244	ENSG00000185567	AHNAK2
chr14	104950398	C	A	ENST00000333244	ENSG00000185567	AHNAK2
chr14	104950412	G	T	ENST00000333244	ENSG00000185567	AHNAK2
chr14	104950419	C	A	ENST00000333244	ENSG00000185567	AHNAK2
chr14	104950428	T	A	ENST00000333244	ENSG00000185567	AHNAK2
chr14	104950439	G	T	ENST00000333244	ENSG00000185567	AHNAK2
chr14	104950451	G	C	ENST00000333244	ENSG00000185567	AHNAK2
chr14	104950451	G	T	ENST00000333244	ENSG00000185567	AHNAK2
chr14	104950461	T	A	ENST00000333244	ENSG00000185567	AHNAK2
chr14	104950467	T	A	ENST00000333244	ENSG00000185567	AHNAK2
chr14	104950476	T	A	ENST00000333244	ENSG00000185567	AHNAK2
chr14	104950482	T	A	ENST00000333244	ENSG00000185567	AHNAK2
chr14	104950491	T	A	ENST00000333244	ENSG00000185567	AHNAK2
chr14	104950506	T	A	ENST00000333244	ENSG00000185567	AHNAK2
chr14	104950530	C	A	ENST00000333244	ENSG00000185567	AHNAK2
chr14	104950536	G	A	ENST00000333244	ENSG00000185567	AHNAK2
chr14	104950551	T	A	ENST00000333244	ENSG00000185567	AHNAK2
chr14	104950557	T	A	ENST00000333244	ENSG00000185567	AHNAK2
chr14	104950566	G	A	ENST00000333244	ENSG00000185567	AHNAK2
chr14	104950578	C	A	ENST00000333244	ENSG00000185567	AHNAK2
chr14	104950599	T	A	ENST00000333244	ENSG00000185567	AHNAK2
chr14	104950620	C	A	ENST00000333244	ENSG00000185567	AHNAK2
chr14	104950626	T	A	ENST00000333244	ENSG00000185567	AHNAK2
chr14	104950635	T	A	ENST00000333244	ENSG00000185567	AHNAK2
chr14	104950647	T	A	ENST00000333244	ENSG00000185567	AHNAK2
chr14	104950656	T	A	ENST00000333244	ENSG00000185567	AHNAK2
chr14	104950668	G	A	ENST00000333244	ENSG00000185567	AHNAK2
chr14	104950677	T	A	ENST00000333244	ENSG00000185567	AHNAK2
chr14	104950689	T	A	ENST00000333244	ENSG00000185567	AHNAK2
chr14	104950698	T	A	ENST00000333244	ENSG00000185567	AHNAK2
chr14	104950713	G	A	ENST00000333244	ENSG00000185567	AHNAK2
chr14	104950719	T	A	ENST00000333244	ENSG00000185567	AHNAK2
chr14	104950734	T	A	ENST00000333244	ENSG00000185567	AHNAK2
chr14	104950746	C	A	ENST00000333244	ENSG00000185567	AHNAK2
chr14	104950749	C	A	ENST00000333244	ENSG00000185567	AHNAK2
chr14	104950764	C	A	ENST00000333244	ENSG00000185567	AHNAK2
chr14	104950773	T	A	ENST00000333244	ENSG00000185567	AHNAK2
chr14	104950785	G	A	ENST00000333244	ENSG00000185567	AHNAK2
chr14	104950794	G	A	ENST00000333244	ENSG00000185567	AHNAK2
chr14	104950800	C	A	ENST00000333244	ENSG00000185567	AHNAK2
chr14	104950821	G	A	ENST00000333244	ENSG00000185567	AHNAK2
chr14	104950842	T	A	ENST00000333244	ENSG00000185567	AHNAK2
chr14	104950854	G	A	ENST00000333244	ENSG00000185567	AHNAK2
chr14	104950881	C	A	ENST00000333244	ENSG00000185567	AHNAK2
chr14	104950887	T	A	ENST00000333244	ENSG00000185567	AHNAK2
chr14	104950907	G	C	ENST00000333244	ENSG00000185567	AHNAK2
chr14	104950907	G	T	ENST00000333244	ENSG00000185567	AHNAK2
chr14	104950914	C	A	ENST00000333244	ENSG00000185567	AHNAK2
chr14	104950923	T	A	ENST00000333244	ENSG00000185567	AHNAK2
chr14	104950946	G	T	ENST00000333244	ENSG00000185567	AHNAK2
chr14	104950956	T	A	ENST00000333244	ENSG00000185567	AHNAK2
chr14	104950962	T	A	ENST00000333244	ENSG00000185567	AHNAK2
chr14	104950971	T	A	ENST00000333244	ENSG00000185567	AHNAK2
chr14	104950977	T	A	ENST00000333244	ENSG00000185567	AHNAK2
chr14	104950986	T	A	ENST00000333244	ENSG00000185567	AHNAK2
chr14	104950994	A	T	ENST00000333244	ENSG00000185567	AHNAK2
chr14	104951001	T	A	ENST00000333244	ENSG00000185567	AHNAK2
chr14	104951022	C	A	ENST00000333244	ENSG00000185567	AHNAK2
chr14	104951025	C	A	ENST00000333244	ENSG00000185567	AHNAK2
chr14	104951034	C	A	ENST00000333244	ENSG00000185567	AHNAK2
chr14	104951046	T	A	ENST00000333244	ENSG00000185567	AHNAK2
chr14	104951052	C	A	ENST00000333244	ENSG00000185567	AHNAK2
chr14	104951061	C	A	ENST00000333244	ENSG00000185567	AHNAK2
chr14	104951073	C	A	ENST00000333244	ENSG00000185567	AHNAK2
chr14	104951094	C	A	ENST00000333244	ENSG00000185567	AHNAK2
chr14	104951115	C	A	ENST00000333244	ENSG00000185567	AHNAK2
chr14	104951121	T	A	ENST00000333244	ENSG00000185567	AHNAK2
chr14	104951130	T	A	ENST00000333244	ENSG00000185567	AHNAK2
chr14	104951142	T	A	ENST00000333244	ENSG00000185567	AHNAK2
chr14	104951151	T	A	ENST00000333244	ENSG00000185567	AHNAK2
chr14	104951163	C	A	ENST00000333244	ENSG00000185567	AHNAK2
chr14	104951172	T	A	ENST00000333244	ENSG00000185567	AHNAK2
chr14	104951184	T	A	ENST00000333244	ENSG00000185567	AHNAK2
chr14	104951193	T	A	ENST00000333244	ENSG00000185567	AHNAK2
chr14	104951208	G	A	ENST00000333244	ENSG00000185567	AHNAK2
chr14	104951214	T	A	ENST00000333244	ENSG00000185567	AHNAK2
chr14	104951229	T	A	ENST00000333244	ENSG00000185567	AHNAK2
chr14	104951241	C	A	ENST00000333244	ENSG00000185567	AHNAK2
chr14	104951244	C	A	ENST00000333244	ENSG00000185567	AHNAK2
chr14	104951259	C	A	ENST00000333244	ENSG00000185567	AHNAK2
chr14	104951268	T	A	ENST00000333244	ENSG00000185567	AHNAK2
chr14	104951276	A	T	ENST00000333244	ENSG00000185567	AHNAK2
chr14	104951280	G	A	ENST00000333244	ENSG00000185567	AHNAK2
chr14	104951289	G	A	ENST00000333244	ENSG00000185567	AHNAK2
chr14	104951295	C	A	ENST00000333244	ENSG00000185567	AHNAK2
chr14	104951316	G	A	ENST00000333244	ENSG00000185567	AHNAK2
chr14	104951337	T	A	ENST00000333244	ENSG00000185567	AHNAK2
chr14	104951349	G	A	ENST00000333244	ENSG00000185567	AHNAK2
chr14	104951376	C	A	ENST00000333244	ENSG00000185567	AHNAK2
chr14	104951382	T	A	ENST00000333244	ENSG00000185567	AHNAK2
chr14	104951409	C	A	ENST00000333244	ENSG00000185567	AHNAK2
chr14	104951418	T	A	ENST00000333244	ENSG00000185567	AHNAK2
chr14	104951441	G	T	ENST00000333244	ENSG00000185567	AHNAK2
chr14	104951451	T	A	ENST00000333244	ENSG00000185567	AHNAK2
chr14	104951457	T	A	ENST00000333244	ENSG00000185567	AHNAK2
chr14	104951466	T	A	ENST00000333244	ENSG00000185567	AHNAK2
chr14	104951472	T	A	ENST00000333244	ENSG00000185567	AHNAK2
chr14	104951481	T	A	ENST00000333244	ENSG00000185567	AHNAK2
chr14	104951496	T	A	ENST00000333244	ENSG00000185567	AHNAK2
chr14	104951526	G	A	ENST00000333244	ENSG00000185567	AHNAK2
chr14	104951537	A	T	ENST00000333244	ENSG00000185567	AHNAK2
chr14	104951541	T	A	ENST00000333244	ENSG00000185567	AHNAK2
chr14	104951547	C	A	ENST00000333244	ENSG00000185567	AHNAK2
chr14	104951556	G	A	ENST00000333244	ENSG00000185567	AHNAK2
chr14	104951568	C	A	ENST00000333244	ENSG00000185567	AHNAK2
chr14	104951595	C	A	ENST00000333244	ENSG00000185567	AHNAK2
chr14	104951610	C	A	ENST00000333244	ENSG00000185567	AHNAK2
chr14	104951616	T	A	ENST00000333244	ENSG00000185567	AHNAK2
chr14	104951625	T	A	ENST00000333244	ENSG00000185567	AHNAK2
chr14	104951637	T	A	ENST00000333244	ENSG00000185567	AHNAK2
chr14	104951652	C	A	ENST00000333244	ENSG00000185567	AHNAK2
chr14	104951658	G	A	ENST00000333244	ENSG00000185567	AHNAK2
chr14	104951667	T	A	ENST00000333244	ENSG00000185567	AHNAK2
chr14	104951679	T	A	ENST00000333244	ENSG00000185567	AHNAK2
chr14	104951688	T	A	ENST00000333244	ENSG00000185567	AHNAK2
chr14	104951690	A	T	ENST00000333244	ENSG00000185567	AHNAK2
chr14	104951703	G	A	ENST00000333244	ENSG00000185567	AHNAK2
chr14	104951709	T	A	ENST00000333244	ENSG00000185567	AHNAK2
chr14	104951724	T	A	ENST00000333244	ENSG00000185567	AHNAK2
chr14	104951736	C	A	ENST00000333244	ENSG00000185567	AHNAK2
chr14	104951739	C	A	ENST00000333244	ENSG00000185567	AHNAK2
chr14	104951754	C	A	ENST00000333244	ENSG00000185567	AHNAK2
chr14	104951763	T	A	ENST00000333244	ENSG00000185567	AHNAK2
chr14	104951775	G	A	ENST00000333244	ENSG00000185567	AHNAK2
chr14	104951790	C	A	ENST00000333244	ENSG00000185567	AHNAK2
chr14	104951811	G	A	ENST00000333244	ENSG00000185567	AHNAK2
chr14	104951832	T	A	ENST00000333244	ENSG00000185567	AHNAK2
chr14	104951844	G	A	ENST00000333244	ENSG00000185567	AHNAK2
chr14	104951871	C	A	ENST00000333244	ENSG00000185567	AHNAK2
chr14	104951877	T	A	ENST00000333244	ENSG00000185567	AHNAK2
chr14	104951897	G	T	ENST00000333244	ENSG00000185567	AHNAK2
chr14	104951904	C	A	ENST00000333244	ENSG00000185567	AHNAK2
chr14	104951913	T	A	ENST00000333244	ENSG00000185567	AHNAK2
chr14	104951924	G	C	ENST00000333244	ENSG00000185567	AHNAK2
chr14	104951924	G	T	ENST00000333244	ENSG00000185567	AHNAK2
chr14	104951936	G	T	ENST00000333244	ENSG00000185567	AHNAK2
chr14	104951946	T	A	ENST00000333244	ENSG00000185567	AHNAK2
chr14	104951952	T	A	ENST00000333244	ENSG00000185567	AHNAK2
chr14	104951961	T	A	ENST00000333244	ENSG00000185567	AHNAK2
chr14	104951976	T	A	ENST00000333244	ENSG00000185567	AHNAK2
chr14	104951991	T	A	ENST00000333244	ENSG00000185567	AHNAK2
chr14	104952009	C	A	ENST00000333244	ENSG00000185567	AHNAK2
chr14	104952015	C	A	ENST00000333244	ENSG00000185567	AHNAK2
chr14	104952036	T	A	ENST00000333244	ENSG00000185567	AHNAK2
chr14	104952042	C	A	ENST00000333244	ENSG00000185567	AHNAK2
chr14	104952051	C	A	ENST00000333244	ENSG00000185567	AHNAK2
chr14	104952063	C	A	ENST00000333244	ENSG00000185567	AHNAK2
chr14	104952084	C	A	ENST00000333244	ENSG00000185567	AHNAK2
chr14	104952105	C	A	ENST00000333244	ENSG00000185567	AHNAK2
chr14	104952111	T	A	ENST00000333244	ENSG00000185567	AHNAK2
chr14	104952120	T	A	ENST00000333244	ENSG00000185567	AHNAK2
chr14	104952132	T	A	ENST00000333244	ENSG00000185567	AHNAK2
chr14	104952141	T	A	ENST00000333244	ENSG00000185567	AHNAK2
chr14	104952153	G	A	ENST00000333244	ENSG00000185567	AHNAK2
chr14	104952162	T	A	ENST00000333244	ENSG00000185567	AHNAK2
chr14	104952174	T	A	ENST00000333244	ENSG00000185567	AHNAK2
chr14	104952183	T	A	ENST00000333244	ENSG00000185567	AHNAK2
chr14	104952198	C	A	ENST00000333244	ENSG00000185567	AHNAK2
chr14	104952204	T	A	ENST00000333244	ENSG00000185567	AHNAK2
chr14	104952209	A	T	ENST00000333244	ENSG00000185567	AHNAK2
chr14	104952219	T	A	ENST00000333244	ENSG00000185567	AHNAK2
chr14	104952231	C	A	ENST00000333244	ENSG00000185567	AHNAK2
chr14	104952234	C	A	ENST00000333244	ENSG00000185567	AHNAK2
chr14	104952249	C	A	ENST00000333244	ENSG00000185567	AHNAK2
chr14	104952258	T	A	ENST00000333244	ENSG00000185567	AHNAK2
chr14	104952270	G	A	ENST00000333244	ENSG00000185567	AHNAK2
chr14	104952279	G	A	ENST00000333244	ENSG00000185567	AHNAK2
chr14	104952285	T	A	ENST00000333244	ENSG00000185567	AHNAK2
chr14	104952306	G	A	ENST00000333244	ENSG00000185567	AHNAK2
chr14	104952327	T	A	ENST00000333244	ENSG00000185567	AHNAK2
chr14	104952339	G	A	ENST00000333244	ENSG00000185567	AHNAK2
chr14	104952366	C	A	ENST00000333244	ENSG00000185567	AHNAK2
chr14	104952372	T	A	ENST00000333244	ENSG00000185567	AHNAK2
chr14	104952392	A	T	ENST00000333244	ENSG00000185567	AHNAK2
chr14	104952399	T	A	ENST00000333244	ENSG00000185567	AHNAK2
chr14	104952408	T	A	ENST00000333244	ENSG00000185567	AHNAK2
chr14	104952419	G	T	ENST00000333244	ENSG00000185567	AHNAK2
chr14	104952431	G	T	ENST00000333244	ENSG00000185567	AHNAK2
chr14	104952441	T	A	ENST00000333244	ENSG00000185567	AHNAK2
chr14	104952447	T	A	ENST00000333244	ENSG00000185567	AHNAK2
chr14	104952456	T	A	ENST00000333244	ENSG00000185567	AHNAK2
chr14	104952462	T	A	ENST00000333244	ENSG00000185567	AHNAK2
chr14	104952471	T	A	ENST00000333244	ENSG00000185567	AHNAK2
chr14	104952486	T	A	ENST00000333244	ENSG00000185567	AHNAK2
chr14	104952510	C	A	ENST00000333244	ENSG00000185567	AHNAK2
chr14	104952514	C	T	ENST00000333244	ENSG00000185567	AHNAK2
chr14	104952515	C	T	ENST00000333244	ENSG00000185567	AHNAK2
chr14	104952531	T	A	ENST00000333244	ENSG00000185567	AHNAK2
chr14	104952537	T	A	ENST00000333244	ENSG00000185567	AHNAK2
chr14	104952540	G	A	ENST00000333244	ENSG00000185567	AHNAK2
chr14	104952546	G	A	ENST00000333244	ENSG00000185567	AHNAK2
chr14	104952558	C	A	ENST00000333244	ENSG00000185567	AHNAK2
chr14	104952579	C	A	ENST00000333244	ENSG00000185567	AHNAK2
chr14	104952600	C	A	ENST00000333244	ENSG00000185567	AHNAK2
chr14	104952606	T	A	ENST00000333244	ENSG00000185567	AHNAK2
chr14	104952615	T	A	ENST00000333244	ENSG00000185567	AHNAK2
chr14	104952627	T	A	ENST00000333244	ENSG00000185567	AHNAK2
chr14	104952636	T	A	ENST00000333244	ENSG00000185567	AHNAK2
chr14	104952648	G	A	ENST00000333244	ENSG00000185567	AHNAK2
chr14	104952657	T	A	ENST00000333244	ENSG00000185567	AHNAK2
chr14	104952669	T	A	ENST00000333244	ENSG00000185567	AHNAK2
chr14	104952678	T	A	ENST00000333244	ENSG00000185567	AHNAK2
chr14	104952693	C	A	ENST00000333244	ENSG00000185567	AHNAK2
chr14	104952699	T	A	ENST00000333244	ENSG00000185567	AHNAK2
chr14	104952714	T	A	ENST00000333244	ENSG00000185567	AHNAK2
chr14	104952726	C	A	ENST00000333244	ENSG00000185567	AHNAK2
chr14	104952729	C	A	ENST00000333244	ENSG00000185567	AHNAK2
chr14	104952744	C	A	ENST00000333244	ENSG00000185567	AHNAK2
chr14	104952753	T	A	ENST00000333244	ENSG00000185567	AHNAK2
chr14	104952765	G	A	ENST00000333244	ENSG00000185567	AHNAK2
chr14	104952774	G	A	ENST00000333244	ENSG00000185567	AHNAK2
chr14	104952780	C	A	ENST00000333244	ENSG00000185567	AHNAK2
chr14	104952801	G	A	ENST00000333244	ENSG00000185567	AHNAK2
chr14	104952822	T	A	ENST00000333244	ENSG00000185567	AHNAK2
chr14	104952834	G	A	ENST00000333244	ENSG00000185567	AHNAK2
chr14	104952861	C	A	ENST00000333244	ENSG00000185567	AHNAK2
chr14	104952867	T	A	ENST00000333244	ENSG00000185567	AHNAK2
chr14	104952887	G	T	ENST00000333244	ENSG00000185567	AHNAK2
chr14	104952894	C	A	ENST00000333244	ENSG00000185567	AHNAK2
chr14	104952903	T	A	ENST00000333244	ENSG00000185567	AHNAK2
chr14	104952914	G	T	ENST00000333244	ENSG00000185567	AHNAK2
chr14	104952926	G	C	ENST00000333244	ENSG00000185567	AHNAK2
chr14	104952926	G	T	ENST00000333244	ENSG00000185567	AHNAK2
chr14	104952936	T	A	ENST00000333244	ENSG00000185567	AHNAK2
chr14	104952942	T	A	ENST00000333244	ENSG00000185567	AHNAK2
chr14	104952951	T	A	ENST00000333244	ENSG00000185567	AHNAK2
chr14	104952957	T	A	ENST00000333244	ENSG00000185567	AHNAK2
chr14	104952966	T	A	ENST00000333244	ENSG00000185567	AHNAK2
chr14	104952978	C	A	ENST00000333244	ENSG00000185567	AHNAK2
chr14	104952981	T	A	ENST00000333244	ENSG00000185567	AHNAK2
chr14	104953005	C	A	ENST00000333244	ENSG00000185567	AHNAK2
chr14	104953026	T	A	ENST00000333244	ENSG00000185567	AHNAK2
chr14	104953032	T	A	ENST00000333244	ENSG00000185567	AHNAK2
chr14	104953041	G	A	ENST00000333244	ENSG00000185567	AHNAK2
chr14	104953053	C	A	ENST00000333244	ENSG00000185567	AHNAK2
chr14	104953074	T	A	ENST00000333244	ENSG00000185567	AHNAK2
chr14	104953095	C	A	ENST00000333244	ENSG00000185567	AHNAK2
chr14	104953101	T	A	ENST00000333244	ENSG00000185567	AHNAK2
chr14	104953110	T	A	ENST00000333244	ENSG00000185567	AHNAK2
chr14	104953122	T	A	ENST00000333244	ENSG00000185567	AHNAK2
chr14	104953131	T	A	ENST00000333244	ENSG00000185567	AHNAK2
chr14	104953143	T	A	ENST00000333244	ENSG00000185567	AHNAK2
chr14	104953152	T	A	ENST00000333244	ENSG00000185567	AHNAK2
chr14	104953154	A	T	ENST00000333244	ENSG00000185567	AHNAK2
chr14	104953167	G	A	ENST00000333244	ENSG00000185567	AHNAK2
chr14	104953173	T	A	ENST00000333244	ENSG00000185567	AHNAK2
chr14	104953188	T	A	ENST00000333244	ENSG00000185567	AHNAK2
chr14	104953200	C	A	ENST00000333244	ENSG00000185567	AHNAK2
chr14	104953203	C	A	ENST00000333244	ENSG00000185567	AHNAK2
chr14	104953218	C	A	ENST00000333244	ENSG00000185567	AHNAK2
chr14	104953227	T	A	ENST00000333244	ENSG00000185567	AHNAK2
chr14	104953239	G	A	ENST00000333244	ENSG00000185567	AHNAK2
chr14	104953248	G	A	ENST00000333244	ENSG00000185567	AHNAK2
chr14	104953254	C	A	ENST00000333244	ENSG00000185567	AHNAK2
chr14	104953275	G	A	ENST00000333244	ENSG00000185567	AHNAK2
chr14	104953296	T	A	ENST00000333244	ENSG00000185567	AHNAK2
chr14	104953308	G	A	ENST00000333244	ENSG00000185567	AHNAK2
chr14	104953335	C	A	ENST00000333244	ENSG00000185567	AHNAK2
chr14	104953341	T	A	ENST00000333244	ENSG00000185567	AHNAK2
chr14	104953361	G	T	ENST00000333244	ENSG00000185567	AHNAK2
chr14	104953368	C	A	ENST00000333244	ENSG00000185567	AHNAK2
chr14	104953377	T	A	ENST00000333244	ENSG00000185567	AHNAK2
chr14	104953388	G	C	ENST00000333244	ENSG00000185567	AHNAK2
chr14	104953388	G	T	ENST00000333244	ENSG00000185567	AHNAK2
chr14	104953400	A	T	ENST00000333244	ENSG00000185567	AHNAK2
chr14	104953410	T	A	ENST00000333244	ENSG00000185567	AHNAK2
chr14	104953416	T	A	ENST00000333244	ENSG00000185567	AHNAK2
chr14	104953425	T	A	ENST00000333244	ENSG00000185567	AHNAK2
chr14	104953431	T	A	ENST00000333244	ENSG00000185567	AHNAK2
chr14	104953440	T	A	ENST00000333244	ENSG00000185567	AHNAK2
chr14	104953452	C	A	ENST00000333244	ENSG00000185567	AHNAK2
chr14	104953455	T	A	ENST00000333244	ENSG00000185567	AHNAK2	FALSE	FALSE
chr14	104953458	C	A	ENST00000333244	ENSG00000185567	AHNAK2	FALSE	FALSE
chr14	104953470	G	A	ENST00000333244	ENSG00000185567	AHNAK2	FALSE	FALSE
chr14	104953473	C	A	ENST00000333244	ENSG00000185567	AHNAK2	FALSE	FALSE
chr14	104953476	T	A	ENST00000333244	ENSG00000185567	AHNAK2	FALSE	FALSE
chr14	104953479	T	A	ENST00000333244	ENSG00000185567	AHNAK2
chr14	104953481	A	C	ENST00000333244	ENSG00000185567	AHNAK2	FALSE	FALSE
chr14	104953481	A	T	ENST00000333244	ENSG00000185567	AHNAK2	FALSE	FALSE
chr14	104953488	T	A	ENST00000333244	ENSG00000185567	AHNAK2	FALSE	FALSE
chr14	104953491	C	A	ENST00000333244	ENSG00000185567	AHNAK2	FALSE	FALSE
chr14	104953506	G	A	ENST00000333244	ENSG00000185567	AHNAK2	FALSE	FALSE
chr14	104953512	T	A	ENST00000333244	ENSG00000185567	AHNAK2	FALSE	FALSE
chr14	104953529	G	C	ENST00000333244	ENSG00000185567	AHNAK2	FALSE	FALSE
chr14	104953529	G	T	ENST00000333244	ENSG00000185567	AHNAK2	FALSE	FALSE
chr14	104953542	C	A	ENST00000333244	ENSG00000185567	AHNAK2	FALSE	FALSE
chr14	104953545	T	A	ENST00000333244	ENSG00000185567	AHNAK2	FALSE	FALSE
chr14	104953551	T	A	ENST00000333244	ENSG00000185567	AHNAK2	FALSE	FALSE
chr14	104953553	A	C	ENST00000333244	ENSG00000185567	AHNAK2	FALSE	FALSE
chr14	104953553	A	T	ENST00000333244	ENSG00000185567	AHNAK2	FALSE	FALSE
chr14	104953557	C	A	ENST00000333244	ENSG00000185567	AHNAK2	FALSE	FALSE
chr14	104953560	C	A	ENST00000333244	ENSG00000185567	AHNAK2	FALSE	FALSE
chr14	104953563	C	A	ENST00000333244	ENSG00000185567	AHNAK2	FALSE	FALSE
chr14	104953572	T	A	ENST00000333244	ENSG00000185567	AHNAK2	FALSE	FALSE
chr14	104953575	G	A	ENST00000333244	ENSG00000185567	AHNAK2	FALSE	FALSE
chr14	104953578	C	A	ENST00000333244	ENSG00000185567	AHNAK2	FALSE	FALSE
chr14	104953581	T	A	ENST00000333244	ENSG00000185567	AHNAK2	FALSE	FALSE
chr14	104953584	T	A	ENST00000333244	ENSG00000185567	AHNAK2	FALSE	FALSE
chr14	104953605	C	A	ENST00000333244	ENSG00000185567	AHNAK2	FALSE	FALSE
chr14	104953608	C	A	ENST00000333244	ENSG00000185567	AHNAK2	FALSE	FALSE
chr14	104953611	C	A	ENST00000333244	ENSG00000185567	AHNAK2	FALSE	FALSE
chr14	104953617	C	A	ENST00000333244	ENSG00000185567	AHNAK2	FALSE	FALSE
chr14	104953620	G	A	ENST00000333244	ENSG00000185567	AHNAK2	FALSE	FALSE
chr14	104953623	C	A	ENST00000333244	ENSG00000185567	AHNAK2	FALSE	FALSE
chr14	104953632	C	A	ENST00000333244	ENSG00000185567	AHNAK2	FALSE	FALSE
chr14	104953641	T	A	ENST00000333244	ENSG00000185567	AHNAK2	FALSE	FALSE
chr14	104953644	C	A	ENST00000333244	ENSG00000185567	AHNAK2	FALSE	FALSE
chr14	104953647	T	A	ENST00000333244	ENSG00000185567	AHNAK2	FALSE	FALSE
chr14	104953656	T	A	ENST00000333244	ENSG00000185567	AHNAK2	FALSE	FALSE
chr14	104953665	T	A	ENST00000333244	ENSG00000185567	AHNAK2	FALSE	FALSE
chr14	104953673	G	T	ENST00000333244	ENSG00000185567	AHNAK2	FALSE	FALSE
chr14	104953675	C	T	ENST00000333244	ENSG00000185567	AHNAK2	FALSE	FALSE
chr14	104953676	C	T	ENST00000333244	ENSG00000185567	AHNAK2	FALSE	FALSE
chr14	104953680	C	A	ENST00000333244	ENSG00000185567	AHNAK2	FALSE	FALSE
chr14	104953682	A	C	ENST00000333244	ENSG00000185567	AHNAK2	FALSE	FALSE
chr14	104953682	A	T	ENST00000333244	ENSG00000185567	AHNAK2	FALSE	FALSE
chr14	104953695	T	A	ENST00000333244	ENSG00000185567	AHNAK2	FALSE	FALSE
chr14	104953701	T	A	ENST00000333244	ENSG00000185567	AHNAK2	FALSE	FALSE
chr14	104953710	T	A	ENST00000333244	ENSG00000185567	AHNAK2	FALSE	FALSE
chr14	104953716	G	A	ENST00000333244	ENSG00000185567	AHNAK2	FALSE	FALSE
chr14	104953719	C	A	ENST00000333244	ENSG00000185567	AHNAK2	FALSE	FALSE
chr14	104953722	C	A	ENST00000333244	ENSG00000185567	AHNAK2	FALSE	FALSE
chr14	104953731	C	A	ENST00000333244	ENSG00000185567	AHNAK2	FALSE	FALSE
chr14	104953740	T	A	ENST00000333244	ENSG00000185567	AHNAK2	FALSE	FALSE
chr14	104953746	G	A	ENST00000333244	ENSG00000185567	AHNAK2	FALSE	FALSE
chr14	104953749	C	A	ENST00000333244	ENSG00000185567	AHNAK2	FALSE	FALSE
chr14	104953752	C	A	ENST00000333244	ENSG00000185567	AHNAK2	FALSE	FALSE
chr14	104953770	G	A	ENST00000333244	ENSG00000185567	AHNAK2	FALSE	FALSE
chr14	104953776	C	A	ENST00000333244	ENSG00000185567	AHNAK2	FALSE	FALSE
chr14	104953779	C	A	ENST00000333244	ENSG00000185567	AHNAK2	FALSE	FALSE
chr14	104953782	C	A	ENST00000333244	ENSG00000185567	AHNAK2	FALSE	FALSE
chr14	104953785	C	A	ENST00000333244	ENSG00000185567	AHNAK2	FALSE	FALSE
chr14	104953791	C	A	ENST00000333244	ENSG00000185567	AHNAK2	FALSE	FALSE
chr14	104953794	C	A	ENST00000333244	ENSG00000185567	AHNAK2	FALSE	FALSE
chr14	104953803	G	A	ENST00000333244	ENSG00000185567	AHNAK2	FALSE	FALSE
chr14	104953809	C	A	ENST00000333244	ENSG00000185567	AHNAK2	FALSE	FALSE
chr14	104953827	C	A	ENST00000333244	ENSG00000185567	AHNAK2	FALSE	FALSE
chr14	104953840	C	T	ENST00000333244	ENSG00000185567	AHNAK2	FALSE	FALSE
chr14	104953841	C	T	ENST00000333244	ENSG00000185567	AHNAK2	FALSE	FALSE
chr14	104953851	C	A	ENST00000333244	ENSG00000185567	AHNAK2	FALSE	FALSE
chr14	104953854	C	A	ENST00000333244	ENSG00000185567	AHNAK2	FALSE	FALSE
chr14	104953860	C	A	ENST00000333244	ENSG00000185567	AHNAK2	FALSE	FALSE
chr14	104953863	C	A	ENST00000333244	ENSG00000185567	AHNAK2	FALSE	FALSE
chr14	104953869	T	A	ENST00000333244	ENSG00000185567	AHNAK2	FALSE	FALSE
chr14	104953887	T	A	ENST00000333244	ENSG00000185567	AHNAK2	FALSE	FALSE
chr14	104953889	G	C	ENST00000333244	ENSG00000185567	AHNAK2	FALSE	FALSE
chr14	104953889	G	T	ENST00000333244	ENSG00000185567	AHNAK2	FALSE	FALSE
chr14	104953902	G	A	ENST00000333244	ENSG00000185567	AHNAK2	FALSE	FALSE
chr14	104953905	T	A	ENST00000333244	ENSG00000185567	AHNAK2	FALSE	FALSE
chr14	104953908	T	A	ENST00000333244	ENSG00000185567	AHNAK2	FALSE	FALSE
chr14	104953914	G	A	ENST00000333244	ENSG00000185567	AHNAK2	FALSE	FALSE
chr14	104953917	G	A	ENST00000333244	ENSG00000185567	AHNAK2	FALSE	FALSE
chr14	104953938	C	A	ENST00000333244	ENSG00000185567	AHNAK2	FALSE	FALSE
chr14	104953941	T	A	ENST00000333244	ENSG00000185567	AHNAK2	FALSE	FALSE
chr14	104953944	C	A	ENST00000333244	ENSG00000185567	AHNAK2	FALSE	FALSE
chr14	104953950	C	A	ENST00000333244	ENSG00000185567	AHNAK2	FALSE	FALSE
chr14	104953953	T	A	ENST00000333244	ENSG00000185567	AHNAK2	FALSE	FALSE
chr14	104953956	C	A	ENST00000333244	ENSG00000185567	AHNAK2	FALSE	FALSE
chr14	104953974	T	A	ENST00000333244	ENSG00000185567	AHNAK2	FALSE	FALSE
chr14	104953983	T	A	ENST00000333244	ENSG00000185567	AHNAK2	FALSE	FALSE
chr14	104953985	A	C	ENST00000333244	ENSG00000185567	AHNAK2	FALSE	FALSE
chr14	104953985	A	T	ENST00000333244	ENSG00000185567	AHNAK2	FALSE	FALSE
chr14	104953998	G	A	ENST00000333244	ENSG00000185567	AHNAK2	FALSE	FALSE
chr14	104954010	C	A	ENST00000333244	ENSG00000185567	AHNAK2	FALSE	FALSE
chr14	104954025	G	A	ENST00000333244	ENSG00000185567	AHNAK2	FALSE	FALSE
chr14	104954034	C	A	ENST00000333244	ENSG00000185567	AHNAK2	FALSE	FALSE
chr14	104954037	C	A	ENST00000333244	ENSG00000185567	AHNAK2	FALSE	FALSE
chr14	104954049	T	A	ENST00000333244	ENSG00000185567	AHNAK2	FALSE	FALSE
chr14	104954051	A	T	ENST00000333244	ENSG00000185567	AHNAK2	FALSE	FALSE
chr14	104954061	T	A	ENST00000333244	ENSG00000185567	AHNAK2	FALSE	FALSE
chr14	104954076	C	A	ENST00000333244	ENSG00000185567	AHNAK2	FALSE	FALSE
chr14	104954085	G	A	ENST00000333244	ENSG00000185567	AHNAK2	FALSE	FALSE
chr14	104954091	C	A	ENST00000333244	ENSG00000185567	AHNAK2	FALSE	FALSE
chr14	104954094	C	A	ENST00000333244	ENSG00000185567	AHNAK2	FALSE	FALSE
chr14	104954100	C	A	ENST00000333244	ENSG00000185567	AHNAK2	FALSE	FALSE
chr14	104954106	C	A	ENST00000333244	ENSG00000185567	AHNAK2	FALSE	FALSE
chr14	104954118	C	A	ENST00000333244	ENSG00000185567	AHNAK2	FALSE	FALSE
chr14	104954130	G	A	ENST00000333244	ENSG00000185567	AHNAK2	FALSE	FALSE
chr14	104954142	T	A	ENST00000333244	ENSG00000185567	AHNAK2	FALSE	FALSE
chr14	104954148	G	A	ENST00000333244	ENSG00000185567	AHNAK2	FALSE	FALSE
chr14	104954163	C	A	ENST00000333244	ENSG00000185567	AHNAK2	FALSE	FALSE
chr14	104954166	G	A	ENST00000333244	ENSG00000185567	AHNAK2	FALSE	FALSE
chr14	104954172	G	A	ENST00000333244	ENSG00000185567	AHNAK2	FALSE	FALSE
chr14	104954178	C	A	ENST00000333244	ENSG00000185567	AHNAK2	FALSE	FALSE
chr14	104954187	T	A	ENST00000333244	ENSG00000185567	AHNAK2	FALSE	FALSE
chr14	104954190	C	A	ENST00000333244	ENSG00000185567	AHNAK2	FALSE	FALSE
chr14	104954214	C	A	ENST00000333244	ENSG00000185567	AHNAK2	FALSE	FALSE
chr14	104954220	C	A	ENST00000333244	ENSG00000185567	AHNAK2	FALSE	FALSE
chr14	104954223	G	A	ENST00000333244	ENSG00000185567	AHNAK2	FALSE	FALSE
chr14	104954232	C	A	ENST00000333244	ENSG00000185567	AHNAK2	FALSE	FALSE
chr14	104954235	C	A	ENST00000333244	ENSG00000185567	AHNAK2	FALSE	FALSE
chr14	104954236	G	T	ENST00000333244	ENSG00000185567	AHNAK2	FALSE	FALSE
chr14	104954244	T	A	ENST00000333244	ENSG00000185567	AHNAK2	FALSE	FALSE
chr14	104954259	C	A	ENST00000333244	ENSG00000185567	AHNAK2	FALSE	FALSE
chr14	104954267	A	T	ENST00000333244	ENSG00000185567	AHNAK2	FALSE	FALSE
chr14	104954280	G	A	ENST00000333244	ENSG00000185567	AHNAK2	FALSE	FALSE
chr14	104954295	C	A	ENST00000333244	ENSG00000185567	AHNAK2	FALSE	FALSE
chr14	104954298	G	A	ENST00000333244	ENSG00000185567	AHNAK2	FALSE	FALSE
chr14	104954304	G	A	ENST00000333244	ENSG00000185567	AHNAK2	FALSE	FALSE
chr14	104954307	C	A	ENST00000333244	ENSG00000185567	AHNAK2	FALSE	FALSE
chr14	104954316	C	A	ENST00000333244	ENSG00000185567	AHNAK2	FALSE	FALSE
chr14	104954319	C	A	ENST00000333244	ENSG00000185567	AHNAK2	FALSE	FALSE
chr14	104954322	T	A	ENST00000333244	ENSG00000185567	AHNAK2	FALSE	FALSE
chr14	104954349	C	A	ENST00000333244	ENSG00000185567	AHNAK2	FALSE	FALSE
chr14	104954352	C	A	ENST00000333244	ENSG00000185567	AHNAK2	FALSE	FALSE
chr14	104954365	C	T	ENST00000333244	ENSG00000185567	AHNAK2	FALSE	FALSE
chr14	104954366	C	T	ENST00000333244	ENSG00000185567	AHNAK2	FALSE	FALSE
chr14	104954375	A	T	ENST00000333244	ENSG00000185567	AHNAK2	FALSE	FALSE
chr14	104954379	C	A	ENST00000333244	ENSG00000185567	AHNAK2	FALSE	FALSE
chr14	104954382	C	A	ENST00000333244	ENSG00000185567	AHNAK2	FALSE	FALSE
chr14	104954412	G	A	ENST00000333244	ENSG00000185567	AHNAK2	FALSE	FALSE
chr14	104954430	G	A	ENST00000333244	ENSG00000185567	AHNAK2	FALSE	FALSE
chr14	104954433	C	A	ENST00000333244	ENSG00000185567	AHNAK2	FALSE	FALSE
chr14	104954438	G	T	ENST00000333244	ENSG00000185567	AHNAK2	FALSE	FALSE
chr14	104954441	G	C	ENST00000333244	ENSG00000185567	AHNAK2	FALSE	FALSE
chr14	104954441	G	T	ENST00000333244	ENSG00000185567	AHNAK2	FALSE	FALSE
chr14	104954451	G	A	ENST00000333244	ENSG00000185567	AHNAK2	FALSE	FALSE
chr14	104954454	C	A	ENST00000333244	ENSG00000185567	AHNAK2	FALSE	FALSE
chr14	104954456	G	T	ENST00000333244	ENSG00000185567	AHNAK2	FALSE	FALSE
chr14	104954472	T	A	ENST00000333244	ENSG00000185567	AHNAK2	FALSE	FALSE
chr14	104954487	T	A	ENST00000333244	ENSG00000185567	AHNAK2	FALSE	FALSE
chr14	104954499	G	A	ENST00000333244	ENSG00000185567	AHNAK2	FALSE	FALSE
chr14	104954517	T	A	ENST00000333244	ENSG00000185567	AHNAK2	FALSE	FALSE
chr14	104954520	G	A	ENST00000333244	ENSG00000185567	AHNAK2	FALSE	FALSE
chr14	104954523	C	A	ENST00000333244	ENSG00000185567	AHNAK2	FALSE	FALSE
chr14	104954526	G	A	ENST00000333244	ENSG00000185567	AHNAK2	FALSE	FALSE
chr14	104954532	C	A	ENST00000333244	ENSG00000185567	AHNAK2	FALSE	FALSE
chr14	104954544	G	A	ENST00000333244	ENSG00000185567	AHNAK2	FALSE	FALSE
chr14	104954550	C	A	ENST00000333244	ENSG00000185567	AHNAK2	FALSE	FALSE
chr14	104954595	C	A	ENST00000333244	ENSG00000185567	AHNAK2	FALSE	FALSE
chr14	104954596	G	C	ENST00000333244	ENSG00000185567	AHNAK2	FALSE	FALSE
chr14	104954596	G	T	ENST00000333244	ENSG00000185567	AHNAK2	FALSE	FALSE
chr14	104954604	C	A	ENST00000333244	ENSG00000185567	AHNAK2	FALSE	FALSE
chr14	104954606	G	C	ENST00000333244	ENSG00000185567	AHNAK2	FALSE	FALSE
chr14	104954606	G	T	ENST00000333244	ENSG00000185567	AHNAK2	FALSE	FALSE
chr14	104954609	G	T	ENST00000333244	ENSG00000185567	AHNAK2	FALSE	FALSE
chr14	104954618	G	C	ENST00000333244	ENSG00000185567	AHNAK2	FALSE	FALSE
chr14	104954618	G	T	ENST00000333244	ENSG00000185567	AHNAK2	FALSE	FALSE
chr14	104954625	G	A	ENST00000333244	ENSG00000185567	AHNAK2	FALSE	FALSE
chr14	104954631	C	A	ENST00000333244	ENSG00000185567	AHNAK2	FALSE	FALSE
chr14	104954643	T	A	ENST00000333244	ENSG00000185567	AHNAK2	FALSE	FALSE
chr14	104954649	T	A	ENST00000333244	ENSG00000185567	AHNAK2	FALSE	FALSE
chr14	104954658	G	A	ENST00000333244	ENSG00000185567	AHNAK2	FALSE	FALSE
chr14	104954664	T	A	ENST00000333244	ENSG00000185567	AHNAK2	FALSE	FALSE
chr14	104954668	C	T	ENST00000333244	ENSG00000185567	AHNAK2	FALSE	FALSE
chr14	104954669	C	T	ENST00000333244	ENSG00000185567	AHNAK2	FALSE	FALSE
chr14	104954682	C	A	ENST00000333244	ENSG00000185567	AHNAK2	FALSE	FALSE
chr14	104954688	G	A	ENST00000333244	ENSG00000185567	AHNAK2	FALSE	FALSE
chr14	104954694	G	A	ENST00000333244	ENSG00000185567	AHNAK2	FALSE	FALSE
chr14	104954703	T	A	ENST00000333244	ENSG00000185567	AHNAK2	FALSE	FALSE
chr14	104954718	T	A	ENST00000333244	ENSG00000185567	AHNAK2	FALSE	FALSE
chr14	104954730	T	A	ENST00000333244	ENSG00000185567	AHNAK2	FALSE	FALSE
chr14	104954733	C	A	ENST00000333244	ENSG00000185567	AHNAK2	FALSE	FALSE
chr14	104954736	G	A	ENST00000333244	ENSG00000185567	AHNAK2	FALSE	FALSE
chr14	104954748	C	A	ENST00000333244	ENSG00000185567	AHNAK2	FALSE	FALSE
chr14	104954751	C	A	ENST00000333244	ENSG00000185567	AHNAK2	FALSE	FALSE
chr14	104954760	T	A	ENST00000333244	ENSG00000185567	AHNAK2	FALSE	FALSE
chr14	104954772	C	A	ENST00000333244	ENSG00000185567	AHNAK2	FALSE	FALSE
chr14	104954775	T	A	ENST00000333244	ENSG00000185567	AHNAK2	FALSE	FALSE
chr14	104954776	G	T	ENST00000333244	ENSG00000185567	AHNAK2	FALSE	FALSE
chr14	104954800	C	A	ENST00000333244	ENSG00000185567	AHNAK2	TRUE	FALSE
chr14	104954800	C	G	ENST00000333244	ENSG00000185567	AHNAK2	TRUE	FALSE
chr14	104954800	C	T	ENST00000333244	ENSG00000185567	AHNAK2	TRUE	FALSE
chr14	104954801	T	A	ENST00000333244	ENSG00000185567	AHNAK2	TRUE	FALSE
chr14	104954801	T	C	ENST00000333244	ENSG00000185567	AHNAK2	TRUE	FALSE
chr14	104954801	T	G	ENST00000333244	ENSG00000185567	AHNAK2	TRUE	FALSE
chr14	104954955	A	C	ENST00000333244	ENSG00000185567	AHNAK2	TRUE	FALSE
chr14	104954955	A	G	ENST00000333244	ENSG00000185567	AHNAK2	TRUE	FALSE
chr14	104954955	A	T	ENST00000333244	ENSG00000185567	AHNAK2	TRUE	FALSE
chr14	104954956	C	A	ENST00000333244	ENSG00000185567	AHNAK2	TRUE	FALSE
chr14	104954956	C	G	ENST00000333244	ENSG00000185567	AHNAK2	TRUE	FALSE
chr14	104954956	C	T	ENST00000333244	ENSG00000185567	AHNAK2	TRUE	FALSE
chr14	104954959	C	A	ENST00000333244	ENSG00000185567	AHNAK2
chr14	104954962	T	A	ENST00000333244	ENSG00000185567	AHNAK2
chr14	104954965	C	A	ENST00000333244	ENSG00000185567	AHNAK2
chr14	104954968	T	A	ENST00000333244	ENSG00000185567	AHNAK2
chr14	104954974	G	A	ENST00000333244	ENSG00000185567	AHNAK2
chr14	104954986	G	A	ENST00000333244	ENSG00000185567	AHNAK2
chr14	104955002	C	T	ENST00000333244	ENSG00000185567	AHNAK2	FALSE	FALSE
chr14	104955003	C	T	ENST00000333244	ENSG00000185567	AHNAK2	FALSE	FALSE
chr14	104955007	C	A	ENST00000333244	ENSG00000185567	AHNAK2	FALSE	FALSE
chr14	104955010	C	A	ENST00000333244	ENSG00000185567	AHNAK2	TRUE	TRUE
chr14	104955016	G	A	ENST00000333244	ENSG00000185567	AHNAK2	TRUE	TRUE
chr14	104955031	G	A	ENST00000333244	ENSG00000185567	AHNAK2	TRUE	TRUE
chr14	104955037	T	A	ENST00000333244	ENSG00000185567	AHNAK2	TRUE	TRUE
chr14	104955043	T	A	ENST00000333244	ENSG00000185567	AHNAK2	TRUE	TRUE
chr14	104955049	G	A	ENST00000333244	ENSG00000185567	AHNAK2	TRUE	TRUE
chr14	104955055	T	A	ENST00000333244	ENSG00000185567	AHNAK2	TRUE	TRUE
chr14	104955056	G	C	ENST00000333244	ENSG00000185567	AHNAK2	TRUE	TRUE
chr14	104955056	G	T	ENST00000333244	ENSG00000185567	AHNAK2	TRUE	TRUE
chr14	104955064	C	A	ENST00000333244	ENSG00000185567	AHNAK2	TRUE	TRUE
chr14	104955066	G	C	ENST00000333244	ENSG00000185567	AHNAK2	TRUE	TRUE
chr14	104955066	G	T	ENST00000333244	ENSG00000185567	AHNAK2	TRUE	TRUE
chr14	104955068	A	C	ENST00000333244	ENSG00000185567	AHNAK2	TRUE	TRUE
chr14	104955068	A	T	ENST00000333244	ENSG00000185567	AHNAK2	TRUE	TRUE
chr14	104955073	G	A	ENST00000333244	ENSG00000185567	AHNAK2	TRUE	TRUE
chr14	104955082	T	A	ENST00000333244	ENSG00000185567	AHNAK2	TRUE	TRUE
chr14	104955094	C	A	ENST00000333244	ENSG00000185567	AHNAK2	TRUE	TRUE
chr14	104955095	A	C	ENST00000333244	ENSG00000185567	AHNAK2	TRUE	TRUE
chr14	104955095	A	T	ENST00000333244	ENSG00000185567	AHNAK2	TRUE	TRUE
chr14	104955100	T	A	ENST00000333244	ENSG00000185567	AHNAK2	TRUE	TRUE
chr14	104955109	C	A	ENST00000333244	ENSG00000185567	AHNAK2	TRUE	TRUE
chr14	104955136	G	A	ENST00000333244	ENSG00000185567	AHNAK2	TRUE	TRUE
chr14	104955142	C	A	ENST00000333244	ENSG00000185567	AHNAK2	TRUE	FALSE
chr14	104955142	C	G	ENST00000333244	ENSG00000185567	AHNAK2	TRUE	FALSE
chr14	104955142	C	T	ENST00000333244	ENSG00000185567	AHNAK2	TRUE	FALSE
chr14	104955143	T	A	ENST00000333244	ENSG00000185567	AHNAK2	TRUE	FALSE
chr14	104955143	T	C	ENST00000333244	ENSG00000185567	AHNAK2	TRUE	FALSE
chr14	104955143	T	G	ENST00000333244	ENSG00000185567	AHNAK2	TRUE	FALSE
chr14	104955481	A	C	ENST00000333244	ENSG00000185567	AHNAK2	TRUE	FALSE
chr14	104955481	A	G	ENST00000333244	ENSG00000185567	AHNAK2	TRUE	FALSE
chr14	104955481	A	T	ENST00000333244	ENSG00000185567	AHNAK2	TRUE	FALSE
chr14	104955482	C	A	ENST00000333244	ENSG00000185567	AHNAK2	TRUE	FALSE
chr14	104955482	C	G	ENST00000333244	ENSG00000185567	AHNAK2	TRUE	FALSE
chr14	104955482	C	T	ENST00000333244	ENSG00000185567	AHNAK2	TRUE	FALSE
chr14	104955486	C	A	ENST00000333244	ENSG00000185567	AHNAK2	TRUE	TRUE
chr14	104955489	T	A	ENST00000333244	ENSG00000185567	AHNAK2	TRUE	TRUE
chr14	104955491	A	T	ENST00000333244	ENSG00000185567	AHNAK2	TRUE	TRUE
chr14	104955504	T	A	ENST00000333244	ENSG00000185567	AHNAK2	TRUE	TRUE
chr14	104955512	G	C	ENST00000333244	ENSG00000185567	AHNAK2	TRUE	TRUE
chr14	104955512	G	T	ENST00000333244	ENSG00000185567	AHNAK2	TRUE	TRUE
chr14	104955522	T	A	ENST00000333244	ENSG00000185567	AHNAK2	TRUE	TRUE
chr14	104955531	G	A	ENST00000333244	ENSG00000185567	AHNAK2	TRUE	TRUE
chr14	104955534	T	A	ENST00000333244	ENSG00000185567	AHNAK2	TRUE	TRUE
chr14	104955549	G	A	ENST00000333244	ENSG00000185567	AHNAK2	TRUE	TRUE
chr14	104955571	G	C	ENST00000333244	ENSG00000185567	AHNAK2	TRUE	TRUE
chr14	104955571	G	T	ENST00000333244	ENSG00000185567	AHNAK2	TRUE	TRUE
chr14	104955585	C	A	ENST00000333244	ENSG00000185567	AHNAK2	TRUE	TRUE
chr14	104955591	C	A	ENST00000333244	ENSG00000185567	AHNAK2	TRUE	TRUE
chr14	104955597	C	A	ENST00000333244	ENSG00000185567	AHNAK2	TRUE	TRUE
chr14	104955603	T	A	ENST00000333244	ENSG00000185567	AHNAK2	TRUE	TRUE
chr14	104955615	C	A	ENST00000333244	ENSG00000185567	AHNAK2	TRUE	TRUE
chr14	104955624	C	A	ENST00000333244	ENSG00000185567	AHNAK2	TRUE	TRUE
chr14	104955627	G	A	ENST00000333244	ENSG00000185567	AHNAK2	TRUE	TRUE
chr14	104955634	C	A	ENST00000333244	ENSG00000185567	AHNAK2	TRUE	FALSE
chr14	104955634	C	G	ENST00000333244	ENSG00000185567	AHNAK2	TRUE	FALSE
chr14	104955634	C	T	ENST00000333244	ENSG00000185567	AHNAK2	TRUE	FALSE
chr14	104955635	T	A	ENST00000333244	ENSG00000185567	AHNAK2	TRUE	FALSE
chr14	104955635	T	C	ENST00000333244	ENSG00000185567	AHNAK2	TRUE	FALSE
chr14	104955635	T	G	ENST00000333244	ENSG00000185567	AHNAK2	TRUE	FALSE
chr14	104956586	A	C	ENST00000333244	ENSG00000185567	AHNAK2	TRUE	FALSE
chr14	104956586	A	G	ENST00000333244	ENSG00000185567	AHNAK2	TRUE	FALSE
chr14	104956586	A	T	ENST00000333244	ENSG00000185567	AHNAK2	TRUE	FALSE
chr14	104956587	C	A	ENST00000333244	ENSG00000185567	AHNAK2	TRUE	FALSE
chr14	104956587	C	G	ENST00000333244	ENSG00000185567	AHNAK2	TRUE	FALSE
chr14	104956587	C	T	ENST00000333244	ENSG00000185567	AHNAK2	TRUE	FALSE
chr14	104956590	C	A	ENST00000333244	ENSG00000185567	AHNAK2	TRUE	TRUE
chr14	104956619	G	C	ENST00000333244	ENSG00000185567	AHNAK2	TRUE	TRUE
chr14	104956619	G	T	ENST00000333244	ENSG00000185567	AHNAK2	TRUE	TRUE
chr14	104956628	G	C	ENST00000333244	ENSG00000185567	AHNAK2	TRUE	TRUE
chr14	104956628	G	T	ENST00000333244	ENSG00000185567	AHNAK2	TRUE	TRUE
chr14	104956635	G	A	ENST00000333244	ENSG00000185567	AHNAK2	TRUE	TRUE
chr14	104956638	T	A	ENST00000333244	ENSG00000185567	AHNAK2	TRUE	TRUE
chr14	104956639	C	T	ENST00000333244	ENSG00000185567	AHNAK2	TRUE	TRUE
chr14	104956640	C	T	ENST00000333244	ENSG00000185567	AHNAK2	TRUE	TRUE
chr14	104956642	C	T	ENST00000333244	ENSG00000185567	AHNAK2	TRUE	TRUE
chr14	104956643	C	T	ENST00000333244	ENSG00000185567	AHNAK2	TRUE	TRUE
chr14	104956650	T	A	ENST00000333244	ENSG00000185567	AHNAK2	TRUE	TRUE
chr14	104956656	T	A	ENST00000333244	ENSG00000185567	AHNAK2	TRUE	TRUE
chr14	104956671	G	A	ENST00000333244	ENSG00000185567	AHNAK2	TRUE	TRUE
chr14	104956689	C	A	ENST00000333244	ENSG00000185567	AHNAK2	TRUE	TRUE
chr14	104956690	C	A	ENST00000333244	ENSG00000185567	AHNAK2	TRUE	FALSE
chr14	104956690	C	G	ENST00000333244	ENSG00000185567	AHNAK2	TRUE	FALSE
chr14	104956690	C	T	ENST00000333244	ENSG00000185567	AHNAK2	TRUE	FALSE
chr14	104956691	T	A	ENST00000333244	ENSG00000185567	AHNAK2	TRUE	FALSE
chr14	104956691	T	C	ENST00000333244	ENSG00000185567	AHNAK2	TRUE	FALSE
chr14	104956691	T	G	ENST00000333244	ENSG00000185567	AHNAK2	TRUE	FALSE
chr14	104957408	A	C	ENST00000333244	ENSG00000185567	AHNAK2	TRUE	FALSE
chr14	104957408	A	G	ENST00000333244	ENSG00000185567	AHNAK2	TRUE	FALSE
chr14	104957408	A	T	ENST00000333244	ENSG00000185567	AHNAK2	TRUE	FALSE
chr14	104957409	C	A	ENST00000333244	ENSG00000185567	AHNAK2	TRUE	FALSE
chr14	104957409	C	G	ENST00000333244	ENSG00000185567	AHNAK2	TRUE	FALSE
chr14	104957409	C	T	ENST00000333244	ENSG00000185567	AHNAK2	TRUE	FALSE
chr14	104957412	G	A	ENST00000333244	ENSG00000185567	AHNAK2	TRUE	TRUE
chr14	104957418	C	A	ENST00000333244	ENSG00000185567	AHNAK2	TRUE	TRUE
chr14	104957433	C	A	ENST00000333244	ENSG00000185567	AHNAK2	TRUE	TRUE
chr14	104957440	G	C	ENST00000333244	ENSG00000185567	AHNAK2	TRUE	TRUE
chr14	104957440	G	T	ENST00000333244	ENSG00000185567	AHNAK2	TRUE	TRUE
chr14	104957445	C	A	ENST00000333244	ENSG00000185567	AHNAK2	TRUE	TRUE
chr14	104957446	G	C	ENST00000333244	ENSG00000185567	AHNAK2	TRUE	TRUE
chr14	104957446	G	T	ENST00000333244	ENSG00000185567	AHNAK2	TRUE	TRUE
chr14	104957456	G	C	ENST00000333244	ENSG00000185567	AHNAK2	TRUE	TRUE
chr14	104957456	G	T	ENST00000333244	ENSG00000185567	AHNAK2	TRUE	TRUE
chr14	104957466	G	A	ENST00000333244	ENSG00000185567	AHNAK2	TRUE	TRUE
chr14	104957478	G	A	ENST00000333244	ENSG00000185567	AHNAK2	TRUE	TRUE
chr14	104957487	C	A	ENST00000333244	ENSG00000185567	AHNAK2	TRUE	TRUE
chr14	104957502	C	A	ENST00000333244	ENSG00000185567	AHNAK2	TRUE	TRUE
chr14	104957509	C	A	ENST00000333244	ENSG00000185567	AHNAK2	TRUE	FALSE
chr14	104957509	C	G	ENST00000333244	ENSG00000185567	AHNAK2	TRUE	FALSE
chr14	104957509	C	T	ENST00000333244	ENSG00000185567	AHNAK2	TRUE	FALSE
chr14	104957510	T	A	ENST00000333244	ENSG00000185567	AHNAK2	TRUE	FALSE
chr14	104957510	T	C	ENST00000333244	ENSG00000185567	AHNAK2	TRUE	FALSE
chr14	104957510	T	G	ENST00000333244	ENSG00000185567	AHNAK2	TRUE	FALSE
chr14	104957612	A	C	ENST00000333244	ENSG00000185567	AHNAK2	TRUE	FALSE
chr14	104957612	A	G	ENST00000333244	ENSG00000185567	AHNAK2	TRUE	FALSE
chr14	104957612	A	T	ENST00000333244	ENSG00000185567	AHNAK2	TRUE	FALSE
chr14	104957613	C	A	ENST00000333244	ENSG00000185567	AHNAK2	TRUE	FALSE
chr14	104957613	C	G	ENST00000333244	ENSG00000185567	AHNAK2	TRUE	FALSE
chr14	104957613	C	T	ENST00000333244	ENSG00000185567	AHNAK2	TRUE	FALSE
chr14	104957628	C	A	ENST00000333244	ENSG00000185567	AHNAK2	TRUE	TRUE
chr14	104957634	C	A	ENST00000333244	ENSG00000185567	AHNAK2	TRUE	TRUE
chr14	104957646	C	A	ENST00000333244	ENSG00000185567	AHNAK2	TRUE	TRUE
chr14	104957655	G	A	ENST00000333244	ENSG00000185567	AHNAK2	TRUE	TRUE
chr14	104957661	G	A	ENST00000333244	ENSG00000185567	AHNAK2	TRUE	FALSE
chr14	104957673	C	A	ENST00000333244	ENSG00000185567	AHNAK2	TRUE	FALSE
chr14	104957673	C	G	ENST00000333244	ENSG00000185567	AHNAK2	TRUE	FALSE
chr14	104957673	C	T	ENST00000333244	ENSG00000185567	AHNAK2	TRUE	FALSE
chr14	104957674	T	A	ENST00000333244	ENSG00000185567	AHNAK2	TRUE	FALSE
chr14	104957674	T	C	ENST00000333244	ENSG00000185567	AHNAK2	TRUE	FALSE
chr14	104957674	T	G	ENST00000333244	ENSG00000185567	AHNAK2	TRUE	FALSE
chr14	104978181	A	C	ENST00000333244	ENSG00000185567	AHNAK2	FALSE	FALSE
chr14	104978181	A	G	ENST00000333244	ENSG00000185567	AHNAK2	FALSE	FALSE
chr14	104978181	A	T	ENST00000333244	ENSG00000185567	AHNAK2	FALSE	FALSE
chr14	104978182	C	A	ENST00000333244	ENSG00000185567	AHNAK2	FALSE	FALSE
chr14	104978182	C	G	ENST00000333244	ENSG00000185567	AHNAK2	FALSE	FALSE
chr14	104978182	C	T	ENST00000333244	ENSG00000185567	AHNAK2	FALSE	FALSE
chr14	104978198	C	A	ENST00000333244	ENSG00000185567	AHNAK2	FALSE	FALSE
chr14	104978202	C	T	ENST00000333244	ENSG00000185567	AHNAK2	FALSE	FALSE
chr14	104978203	C	T	ENST00000333244	ENSG00000185567	AHNAK2	FALSE	FALSE
chr14	104978226	G	T	ENST00000333244	ENSG00000185567	AHNAK2	FALSE	FALSE
chr14	104978232	G	T	ENST00000333244	ENSG00000185567	AHNAK2	FALSE	FALSE
chr14	104986435	C	T	ENST00000547315	ENSG00000140104	CLBA1	FALSE	FALSE
chr14	104986447	G	T	ENST00000547315	ENSG00000140104	CLBA1	FALSE	FALSE
chr14	104986456	G	T	ENST00000547315	ENSG00000140104	CLBA1	FALSE	FALSE
chr14	104986459	G	T	ENST00000547315	ENSG00000140104	CLBA1	FALSE	FALSE
chr14	104986466	T	A	ENST00000547315	ENSG00000140104	CLBA1	FALSE	FALSE
chr14	104986477	C	T	ENST00000547315	ENSG00000140104	CLBA1	FALSE	FALSE
chr14	104986480	G	T	ENST00000547315	ENSG00000140104	CLBA1	FALSE	FALSE
chr14	104986483	G	T	ENST00000547315	ENSG00000140104	CLBA1	TRUE	FALSE
chr14	104986504	C	T	ENST00000547315	ENSG00000140104	CLBA1	TRUE	TRUE
chr14	104986516	G	T	ENST00000547315	ENSG00000140104	CLBA1	TRUE	TRUE
chr14	104986538	T	A	ENST00000547315	ENSG00000140104	CLBA1	TRUE	TRUE
chr14	104986540	G	T	ENST00000547315	ENSG00000140104	CLBA1	TRUE	TRUE
chr14	104986544	G	A	ENST00000547315	ENSG00000140104	CLBA1	TRUE	TRUE
chr14	104986545	G	A	ENST00000547315	ENSG00000140104	CLBA1	TRUE	TRUE
chr14	104986546	A	T	ENST00000547315	ENSG00000140104	CLBA1	TRUE	TRUE
chr14	104986557	C	A	ENST00000547315	ENSG00000140104	CLBA1	TRUE	TRUE
chr14	104986582	A	T	ENST00000547315	ENSG00000140104	CLBA1	TRUE	TRUE
chr14	104986606	G	T	ENST00000547315	ENSG00000140104	CLBA1	TRUE	TRUE
chr14	104986623	C	A	ENST00000547315	ENSG00000140104	CLBA1	TRUE	TRUE
chr14	104986630	C	T	ENST00000547315	ENSG00000140104	CLBA1	TRUE	TRUE
chr14	104986635	T	A	ENST00000547315	ENSG00000140104	CLBA1	TRUE	TRUE
chr14	104986648	G	T	ENST00000547315	ENSG00000140104	CLBA1	TRUE	TRUE
chr14	104986664	G	A	ENST00000547315	ENSG00000140104	CLBA1	TRUE	TRUE
chr14	104986665	G	A	ENST00000547315	ENSG00000140104	CLBA1	TRUE	TRUE
chr14	104986669	G	T	ENST00000547315	ENSG00000140104	CLBA1	TRUE	TRUE
chr14	104986675	G	T	ENST00000547315	ENSG00000140104	CLBA1	TRUE	TRUE
chr14	104986687	G	T	ENST00000547315	ENSG00000140104	CLBA1	TRUE	TRUE
chr14	104986694	C	A	ENST00000547315	ENSG00000140104	CLBA1	TRUE	TRUE
chr14	104986694	C	G	ENST00000547315	ENSG00000140104	CLBA1	TRUE	TRUE
chr14	104986699	A	T	ENST00000547315	ENSG00000140104	CLBA1	TRUE	TRUE
chr14	104986705	G	T	ENST00000547315	ENSG00000140104	CLBA1	TRUE	TRUE
chr14	104986708	C	T	ENST00000547315	ENSG00000140104	CLBA1	TRUE	TRUE
chr14	104986715	C	A	ENST00000547315	ENSG00000140104	CLBA1	TRUE	TRUE
chr14	104986715	C	G	ENST00000547315	ENSG00000140104	CLBA1	TRUE	TRUE
chr14	104986717	C	T	ENST00000547315	ENSG00000140104	CLBA1	TRUE	TRUE
chr14	104986726	G	T	ENST00000547315	ENSG00000140104	CLBA1	TRUE	TRUE
chr14	104986735	G	T	ENST00000547315	ENSG00000140104	CLBA1	TRUE	TRUE
chr14	104986738	G	T	ENST00000547315	ENSG00000140104	CLBA1	TRUE	TRUE
chr14	104986747	G	T	ENST00000547315	ENSG00000140104	CLBA1	TRUE	TRUE
chr14	104986753	C	T	ENST00000547315	ENSG00000140104	CLBA1	TRUE	TRUE
chr14	104986762	A	T	ENST00000547315	ENSG00000140104	CLBA1	TRUE	TRUE
chr14	104986780	A	T	ENST00000547315	ENSG00000140104	CLBA1	TRUE	TRUE
chr14	104986783	G	T	ENST00000547315	ENSG00000140104	CLBA1	TRUE	TRUE
chr14	104986788	C	A	ENST00000547315	ENSG00000140104	CLBA1	TRUE	TRUE
chr14	104986798	C	T	ENST00000547315	ENSG00000140104	CLBA1	TRUE	TRUE
chr14	104986806	C	A	ENST00000547315	ENSG00000140104	CLBA1	TRUE	TRUE
chr14	104986807	C	T	ENST00000547315	ENSG00000140104	CLBA1	TRUE	TRUE
chr14	104986813	G	T	ENST00000547315	ENSG00000140104	CLBA1	TRUE	TRUE
chr14	104986820	G	A	ENST00000547315	ENSG00000140104	CLBA1	TRUE	TRUE
chr14	104986821	G	A	ENST00000547315	ENSG00000140104	CLBA1	TRUE	TRUE
chr14	104986828	G	T	ENST00000547315	ENSG00000140104	CLBA1	TRUE	TRUE
chr14	104986852	G	T	ENST00000547315	ENSG00000140104	CLBA1	TRUE	TRUE
chr14	104986855	G	A	ENST00000547315	ENSG00000140104	CLBA1	FALSE	FALSE
chr14	104986855	G	C	ENST00000547315	ENSG00000140104	CLBA1	FALSE	FALSE
chr14	104986855	G	T	ENST00000547315	ENSG00000140104	CLBA1	FALSE	FALSE
chr14	104986856	T	A	ENST00000547315	ENSG00000140104	CLBA1	FALSE	FALSE
chr14	104986856	T	C	ENST00000547315	ENSG00000140104	CLBA1	FALSE	FALSE
chr14	104986856	T	G	ENST00000547315	ENSG00000140104	CLBA1	FALSE	FALSE
chr14	104988941	A	C	ENST00000547315	ENSG00000140104	CLBA1	TRUE	TRUE
chr14	104988941	A	G	ENST00000547315	ENSG00000140104	CLBA1	TRUE	TRUE
chr14	104988941	A	T	ENST00000547315	ENSG00000140104	CLBA1	TRUE	TRUE
chr14	104988942	G	A	ENST00000547315	ENSG00000140104	CLBA1	TRUE	TRUE
chr14	104988942	G	C	ENST00000547315	ENSG00000140104	CLBA1	TRUE	TRUE
chr14	104988942	G	T	ENST00000547315	ENSG00000140104	CLBA1	TRUE	TRUE
chr14	104988957	T	A	ENST00000547315	ENSG00000140104	CLBA1	TRUE	TRUE
chr14	104988957	T	G	ENST00000547315	ENSG00000140104	CLBA1	TRUE	TRUE
chr14	104988958	G	T	ENST00000547315	ENSG00000140104	CLBA1	TRUE	TRUE
chr14	104988968	T	A	ENST00000547315	ENSG00000140104	CLBA1	TRUE	TRUE
chr14	104988968	T	G	ENST00000547315	ENSG00000140104	CLBA1	TRUE	TRUE
chr14	104988970	A	T	ENST00000547315	ENSG00000140104	CLBA1	TRUE	TRUE
chr14	104988975	T	A	ENST00000547315	ENSG00000140104	CLBA1	TRUE	TRUE
chr14	104988982	C	T	ENST00000547315	ENSG00000140104	CLBA1	TRUE	TRUE
chr14	104988985	G	T	ENST00000547315	ENSG00000140104	CLBA1	TRUE	TRUE
chr14	104988997	C	T	ENST00000547315	ENSG00000140104	CLBA1	TRUE	TRUE
chr14	104989000	C	T	ENST00000547315	ENSG00000140104	CLBA1	TRUE	TRUE
chr14	104989009	G	T	ENST00000547315	ENSG00000140104	CLBA1	TRUE	TRUE
chr14	104989039	G	T	ENST00000547315	ENSG00000140104	CLBA1	TRUE	TRUE
chr14	104989051	G	T	ENST00000547315	ENSG00000140104	CLBA1	TRUE	TRUE
chr14	104989054	G	T	ENST00000547315	ENSG00000140104	CLBA1	TRUE	TRUE
chr14	104989057	A	T	ENST00000547315	ENSG00000140104	CLBA1
chr14	104989069	G	T	ENST00000547315	ENSG00000140104	CLBA1	TRUE	TRUE
chr14	104989081	A	T	ENST00000547315	ENSG00000140104	CLBA1	TRUE	TRUE
chr14	104989085	T	A	ENST00000547315	ENSG00000140104	CLBA1	TRUE	TRUE
chr14	104989089	G	A	ENST00000547315	ENSG00000140104	CLBA1	TRUE	FALSE
chr14	104989089	G	C	ENST00000547315	ENSG00000140104	CLBA1	TRUE	FALSE
chr14	104989089	G	T	ENST00000547315	ENSG00000140104	CLBA1	TRUE	FALSE
chr14	104989090	T	A	ENST00000547315	ENSG00000140104	CLBA1	TRUE	FALSE
chr14	104989090	T	C	ENST00000547315	ENSG00000140104	CLBA1	TRUE	FALSE
chr14	104989090	T	G	ENST00000547315	ENSG00000140104	CLBA1	TRUE	FALSE
chr14	104991489	A	C	ENST00000547315	ENSG00000140104	CLBA1	TRUE	FALSE
chr14	104991489	A	G	ENST00000547315	ENSG00000140104	CLBA1	TRUE	FALSE
chr14	104991489	A	T	ENST00000547315	ENSG00000140104	CLBA1	TRUE	FALSE
chr14	104991490	G	A	ENST00000547315	ENSG00000140104	CLBA1	TRUE	FALSE
chr14	104991490	G	C	ENST00000547315	ENSG00000140104	CLBA1	TRUE	FALSE
chr14	104991490	G	T	ENST00000547315	ENSG00000140104	CLBA1	TRUE	FALSE
chr14	104991491	T	A	ENST00000547315	ENSG00000140104	CLBA1	TRUE	TRUE
chr14	104991495	G	T	ENST00000547315	ENSG00000140104	CLBA1	TRUE	TRUE
chr14	104991501	A	T	ENST00000547315	ENSG00000140104	CLBA1	TRUE	TRUE
chr14	104991504	A	T	ENST00000547315	ENSG00000140104	CLBA1	TRUE	TRUE
chr14	104991511	G	A	ENST00000547315	ENSG00000140104	CLBA1	TRUE	TRUE
chr14	104991512	G	A	ENST00000547315	ENSG00000140104	CLBA1	TRUE	TRUE
chr14	104991513	A	T	ENST00000547315	ENSG00000140104	CLBA1	TRUE	TRUE
chr14	104991522	C	T	ENST00000547315	ENSG00000140104	CLBA1	TRUE	TRUE
chr14	104991549	C	T	ENST00000547315	ENSG00000140104	CLBA1	TRUE	TRUE
chr14	104991559	G	A	ENST00000547315	ENSG00000140104	CLBA1	TRUE	TRUE
chr14	104991560	G	A	ENST00000547315	ENSG00000140104	CLBA1	TRUE	TRUE
chr14	104991564	G	T	ENST00000547315	ENSG00000140104	CLBA1	TRUE	TRUE
chr14	104991575	C	A	ENST00000547315	ENSG00000140104	CLBA1	TRUE	TRUE
chr14	104991576	C	T	ENST00000547315	ENSG00000140104	CLBA1	TRUE	TRUE
chr14	104991579	G	T	ENST00000547315	ENSG00000140104	CLBA1	TRUE	TRUE
chr14	104991600	G	T	ENST00000547315	ENSG00000140104	CLBA1	TRUE	TRUE
chr14	104991615	C	T	ENST00000547315	ENSG00000140104	CLBA1	TRUE	TRUE
chr14	104991618	A	T	ENST00000547315	ENSG00000140104	CLBA1	TRUE	TRUE
chr14	104991621	G	A	ENST00000547315	ENSG00000140104	CLBA1	TRUE	FALSE
chr14	104991621	G	C	ENST00000547315	ENSG00000140104	CLBA1	TRUE	FALSE
chr14	104991621	G	T	ENST00000547315	ENSG00000140104	CLBA1	TRUE	FALSE
chr14	104991622	T	A	ENST00000547315	ENSG00000140104	CLBA1	TRUE	FALSE
chr14	104991622	T	C	ENST00000547315	ENSG00000140104	CLBA1	TRUE	FALSE
chr14	104991622	T	G	ENST00000547315	ENSG00000140104	CLBA1	TRUE	FALSE
chr14	104992946	A	C	ENST00000547315	ENSG00000140104	CLBA1	TRUE	FALSE
chr14	104992946	A	G	ENST00000547315	ENSG00000140104	CLBA1	TRUE	FALSE
chr14	104992946	A	T	ENST00000547315	ENSG00000140104	CLBA1	TRUE	FALSE
chr14	104992947	G	A	ENST00000547315	ENSG00000140104	CLBA1	TRUE	FALSE
chr14	104992947	G	C	ENST00000547315	ENSG00000140104	CLBA1	TRUE	FALSE
chr14	104992947	G	T	ENST00000547315	ENSG00000140104	CLBA1	TRUE	FALSE
chr14	104992957	G	T	ENST00000547315	ENSG00000140104	CLBA1	TRUE	TRUE
chr14	104992963	C	T	ENST00000547315	ENSG00000140104	CLBA1	TRUE	TRUE
chr14	104992978	G	T	ENST00000547315	ENSG00000140104	CLBA1	TRUE	TRUE
chr14	104992986	T	A	ENST00000547315	ENSG00000140104	CLBA1	TRUE	TRUE
chr14	104992993	A	T	ENST00000547315	ENSG00000140104	CLBA1	TRUE	TRUE
chr14	104992996	G	T	ENST00000547315	ENSG00000140104	CLBA1	TRUE	TRUE
chr14	104993002	G	T	ENST00000547315	ENSG00000140104	CLBA1	TRUE	TRUE
chr14	104993005	G	T	ENST00000547315	ENSG00000140104	CLBA1	TRUE	TRUE
chr14	104993031	T	A	ENST00000547315	ENSG00000140104	CLBA1	FALSE	FALSE
chr14	104993035	C	T	ENST00000547315	ENSG00000140104	CLBA1	FALSE	FALSE
chr14	104993043	C	A	ENST00000547315	ENSG00000140104	CLBA1	FALSE	FALSE
chr14	104993044	A	T	ENST00000547315	ENSG00000140104	CLBA1	FALSE	FALSE
chr14	104993056	C	T	ENST00000547315	ENSG00000140104	CLBA1	FALSE	FALSE
chr14	104993062	A	T	ENST00000547315	ENSG00000140104	CLBA1	FALSE	FALSE
chr14	104993065	G	A	ENST00000547315	ENSG00000140104	CLBA1	TRUE	FALSE
chr14	104993065	G	C	ENST00000547315	ENSG00000140104	CLBA1	TRUE	FALSE
chr14	104993065	G	T	ENST00000547315	ENSG00000140104	CLBA1	TRUE	FALSE
chr14	104993066	T	A	ENST00000547315	ENSG00000140104	CLBA1	TRUE	FALSE
chr14	104993066	T	C	ENST00000547315	ENSG00000140104	CLBA1	TRUE	FALSE
chr14	104993066	T	G	ENST00000547315	ENSG00000140104	CLBA1	TRUE	FALSE
chr14	104994596	A	C	ENST00000547315	ENSG00000140104	CLBA1	FALSE	FALSE
chr14	104994596	A	G	ENST00000547315	ENSG00000140104	CLBA1	FALSE	FALSE
chr14	104994596	A	T	ENST00000547315	ENSG00000140104	CLBA1	FALSE	FALSE
chr14	104994597	G	A	ENST00000547315	ENSG00000140104	CLBA1	FALSE	FALSE
chr14	104994597	G	C	ENST00000547315	ENSG00000140104	CLBA1	FALSE	FALSE
chr14	104994597	G	T	ENST00000547315	ENSG00000140104	CLBA1	FALSE	FALSE
chr14	104994602	C	A	ENST00000547315	ENSG00000140104	CLBA1	FALSE	FALSE
chr14	104994619	A	T	ENST00000547315	ENSG00000140104	CLBA1	FALSE	FALSE
chr14	104994622	C	T	ENST00000547315	ENSG00000140104	CLBA1	FALSE	FALSE
chr14	104994642	C	A	ENST00000547315	ENSG00000140104	CLBA1	FALSE	FALSE
chr14	104994655	A	T	ENST00000547315	ENSG00000140104	CLBA1	FALSE	FALSE
chr14	104994665	C	A	ENST00000547315	ENSG00000140104	CLBA1	FALSE	FALSE
chr14	104994665	C	G	ENST00000547315	ENSG00000140104	CLBA1	FALSE	FALSE
chr14	104994669	C	A	ENST00000547315	ENSG00000140104	CLBA1	FALSE	FALSE
chr14	104994670	G	T	ENST00000547315	ENSG00000140104	CLBA1	FALSE	FALSE
chr14	104994679	C	T	ENST00000547315	ENSG00000140104	CLBA1	FALSE	FALSE
chr14	104994700	A	T	ENST00000547315	ENSG00000140104	CLBA1	FALSE	FALSE
chr14	104994721	A	T	ENST00000547315	ENSG00000140104	CLBA1	FALSE	FALSE
chr14	104994727	A	T	ENST00000547315	ENSG00000140104	CLBA1	FALSE	FALSE
chr14	104994756	C	A	ENST00000547315	ENSG00000140104	CLBA1	FALSE	FALSE
chr14	105011212	C	A	ENST00000336219	ENSG00000170779	CDCA4	FALSE	FALSE
chr14	105011224	C	A	ENST00000336219	ENSG00000170779	CDCA4	FALSE	FALSE
chr14	105011242	C	A	ENST00000336219	ENSG00000170779	CDCA4	FALSE	FALSE
chr14	105011257	T	A	ENST00000336219	ENSG00000170779	CDCA4	FALSE	FALSE
chr14	105011258	G	T	ENST00000336219	ENSG00000170779	CDCA4	FALSE	FALSE
chr14	105011292	A	T	ENST00000336219	ENSG00000170779	CDCA4	FALSE	FALSE
chr14	105011299	C	A	ENST00000336219	ENSG00000170779	CDCA4	FALSE	FALSE
chr14	105011308	C	A	ENST00000336219	ENSG00000170779	CDCA4	FALSE	FALSE
chr14	105011309	G	T	ENST00000336219	ENSG00000170779	CDCA4	FALSE	FALSE
chr14	105011363	G	C	ENST00000336219	ENSG00000170779	CDCA4	FALSE	FALSE
chr14	105011363	G	T	ENST00000336219	ENSG00000170779	CDCA4	FALSE	FALSE
chr14	105011366	G	C	ENST00000336219	ENSG00000170779	CDCA4	FALSE	FALSE
chr14	105011366	G	T	ENST00000336219	ENSG00000170779	CDCA4	FALSE	FALSE
chr14	105011385	G	C	ENST00000336219	ENSG00000170779	CDCA4	FALSE	FALSE
chr14	105011385	G	T	ENST00000336219	ENSG00000170779	CDCA4	FALSE	FALSE
chr14	105011395	C	A	ENST00000336219	ENSG00000170779	CDCA4	FALSE	FALSE
chr14	105011398	C	A	ENST00000336219	ENSG00000170779	CDCA4	FALSE	FALSE
chr14	105011402	G	T	ENST00000336219	ENSG00000170779	CDCA4	FALSE	FALSE
chr14	105011416	T	A	ENST00000336219	ENSG00000170779	CDCA4	FALSE	FALSE
chr14	105011422	C	A	ENST00000336219	ENSG00000170779	CDCA4	FALSE	FALSE
chr14	105011431	C	A	ENST00000336219	ENSG00000170779	CDCA4	FALSE	FALSE
chr14	105011440	G	A	ENST00000336219	ENSG00000170779	CDCA4	FALSE	FALSE
chr14	105011448	G	C	ENST00000336219	ENSG00000170779	CDCA4	FALSE	FALSE
chr14	105011448	G	T	ENST00000336219	ENSG00000170779	CDCA4	FALSE	FALSE
chr14	105011452	T	A	ENST00000336219	ENSG00000170779	CDCA4	FALSE	FALSE
chr14	105011464	C	A	ENST00000336219	ENSG00000170779	CDCA4	FALSE	FALSE
chr14	105011467	T	A	ENST00000336219	ENSG00000170779	CDCA4	FALSE	FALSE
chr14	105011473	C	A	ENST00000336219	ENSG00000170779	CDCA4	FALSE	FALSE
chr14	105011476	G	A	ENST00000336219	ENSG00000170779	CDCA4	FALSE	FALSE
chr14	105011491	C	A	ENST00000336219	ENSG00000170779	CDCA4	FALSE	FALSE
chr14	105011492	C	T	ENST00000336219	ENSG00000170779	CDCA4	FALSE	FALSE
chr14	105011493	C	T	ENST00000336219	ENSG00000170779	CDCA4	FALSE	FALSE
chr14	105011506	G	A	ENST00000336219	ENSG00000170779	CDCA4	FALSE	FALSE
chr14	105011524	G	A	ENST00000336219	ENSG00000170779	CDCA4	FALSE	FALSE
chr14	105011529	G	C	ENST00000336219	ENSG00000170779	CDCA4	FALSE	FALSE
chr14	105011529	G	T	ENST00000336219	ENSG00000170779	CDCA4	FALSE	FALSE
chr14	105011540	G	T	ENST00000336219	ENSG00000170779	CDCA4	FALSE	FALSE
chr14	105011563	G	A	ENST00000336219	ENSG00000170779	CDCA4	FALSE	FALSE
chr14	105011580	A	T	ENST00000336219	ENSG00000170779	CDCA4	FALSE	FALSE
chr14	105011605	C	A	ENST00000336219	ENSG00000170779	CDCA4	FALSE	FALSE
chr14	105011608	G	A	ENST00000336219	ENSG00000170779	CDCA4	FALSE	FALSE
chr14	105011612	C	T	ENST00000336219	ENSG00000170779	CDCA4	FALSE	FALSE
chr14	105011613	C	T	ENST00000336219	ENSG00000170779	CDCA4	FALSE	FALSE
chr14	105011624	G	T	ENST00000336219	ENSG00000170779	CDCA4	FALSE	FALSE
chr14	105011635	C	A	ENST00000336219	ENSG00000170779	CDCA4	FALSE	FALSE
chr14	105011646	A	T	ENST00000336219	ENSG00000170779	CDCA4	FALSE	FALSE
chr14	105011668	C	A	ENST00000336219	ENSG00000170779	CDCA4	FALSE	FALSE
chr14	105011677	G	A	ENST00000336219	ENSG00000170779	CDCA4	FALSE	FALSE
chr14	105011693	C	T	ENST00000336219	ENSG00000170779	CDCA4	FALSE	FALSE
chr14	105011694	C	T	ENST00000336219	ENSG00000170779	CDCA4	FALSE	FALSE
chr14	105011707	G	A	ENST00000336219	ENSG00000170779	CDCA4	FALSE	FALSE
chr14	105011716	C	A	ENST00000336219	ENSG00000170779	CDCA4	FALSE	FALSE
chr14	105011719	C	A	ENST00000336219	ENSG00000170779	CDCA4	FALSE	FALSE
chr14	105011722	G	A	ENST00000336219	ENSG00000170779	CDCA4	FALSE	FALSE
chr14	105011728	G	A	ENST00000336219	ENSG00000170779	CDCA4	FALSE	FALSE
chr14	105011754	G	C	ENST00000336219	ENSG00000170779	CDCA4	FALSE	FALSE
chr14	105011754	G	T	ENST00000336219	ENSG00000170779	CDCA4	FALSE	FALSE
chr14	105011759	G	T	ENST00000336219	ENSG00000170779	CDCA4	FALSE	FALSE
chr14	105011773	C	A	ENST00000336219	ENSG00000170779	CDCA4	FALSE	FALSE
chr14	105011786	G	T	ENST00000336219	ENSG00000170779	CDCA4	FALSE	FALSE
chr14	105011794	G	A	ENST00000336219	ENSG00000170779	CDCA4	FALSE	FALSE
chr14	105011796	A	T	ENST00000336219	ENSG00000170779	CDCA4	FALSE	FALSE
chr14	105011800	T	A	ENST00000336219	ENSG00000170779	CDCA4	FALSE	FALSE
chr14	105011823	G	T	ENST00000336219	ENSG00000170779	CDCA4	FALSE	FALSE
chr14	105011827	G	A	ENST00000336219	ENSG00000170779	CDCA4	FALSE	FALSE
chr14	105011833	G	A	ENST00000336219	ENSG00000170779	CDCA4	FALSE	FALSE
chr14	105011840	G	C	ENST00000336219	ENSG00000170779	CDCA4	FALSE	FALSE
chr14	105011840	G	T	ENST00000336219	ENSG00000170779	CDCA4	FALSE	FALSE
chr14	105011844	G	C	ENST00000336219	ENSG00000170779	CDCA4	FALSE	FALSE
chr14	105011844	G	T	ENST00000336219	ENSG00000170779	CDCA4	FALSE	FALSE
chr14	105011857	T	A	ENST00000336219	ENSG00000170779	CDCA4	FALSE	FALSE
chr14	105011859	A	T	ENST00000336219	ENSG00000170779	CDCA4	FALSE	FALSE
chr14	105011875	C	A	ENST00000336219	ENSG00000170779	CDCA4	FALSE	FALSE
chr14	105011878	C	A	ENST00000336219	ENSG00000170779	CDCA4	FALSE	FALSE
chr14	105011887	C	A	ENST00000336219	ENSG00000170779	CDCA4	FALSE	FALSE
chr14	105011890	C	A	ENST00000336219	ENSG00000170779	CDCA4	FALSE	FALSE
chr14	105011900	A	T	ENST00000336219	ENSG00000170779	CDCA4	FALSE	FALSE
chr14	105011905	T	A	ENST00000336219	ENSG00000170779	CDCA4	FALSE	FALSE
chr14	105011911	T	A	ENST00000336219	ENSG00000170779	CDCA4	FALSE	FALSE
chr14	105011917	C	A	ENST00000336219	ENSG00000170779	CDCA4	FALSE	FALSE
chr14	105011920	G	A	ENST00000336219	ENSG00000170779	CDCA4	FALSE	FALSE
chr14	105011936	C	A	ENST00000336219	ENSG00000170779	CDCA4	TRUE	FALSE
chr14	105011936	C	G	ENST00000336219	ENSG00000170779	CDCA4	TRUE	FALSE
chr14	105011936	C	T	ENST00000336219	ENSG00000170779	CDCA4	TRUE	FALSE
chr14	105011937	T	A	ENST00000336219	ENSG00000170779	CDCA4	TRUE	FALSE
chr14	105011937	T	C	ENST00000336219	ENSG00000170779	CDCA4	TRUE	FALSE
chr14	105011937	T	G	ENST00000336219	ENSG00000170779	CDCA4	TRUE	FALSE
chr14	105020997	A	C	ENST00000336219	ENSG00000170779	CDCA4	TRUE	FALSE
chr14	105020997	A	G	ENST00000336219	ENSG00000170779	CDCA4	TRUE	FALSE
chr14	105020997	A	T	ENST00000336219	ENSG00000170779	CDCA4	TRUE	FALSE
chr14	105020998	C	A	ENST00000336219	ENSG00000170779	CDCA4	TRUE	FALSE
chr14	105020998	C	G	ENST00000336219	ENSG00000170779	CDCA4	TRUE	FALSE
chr14	105020998	C	T	ENST00000336219	ENSG00000170779	CDCA4	TRUE	FALSE
chr14	105050997	G	T	ENST00000329797	ENSG00000183484	GPR132	FALSE	FALSE
chr14	105051005	C	A	ENST00000329797	ENSG00000183484	GPR132	FALSE	FALSE
chr14	105051008	C	A	ENST00000329797	ENSG00000183484	GPR132	FALSE	FALSE
chr14	105051020	T	A	ENST00000329797	ENSG00000183484	GPR132	FALSE	FALSE
chr14	105051027	G	T	ENST00000329797	ENSG00000183484	GPR132	FALSE	FALSE
chr14	105051034	G	C	ENST00000329797	ENSG00000183484	GPR132	FALSE	FALSE
chr14	105051034	G	T	ENST00000329797	ENSG00000183484	GPR132	FALSE	FALSE
chr14	105051066	G	C	ENST00000329797	ENSG00000183484	GPR132	FALSE	FALSE
chr14	105051066	G	T	ENST00000329797	ENSG00000183484	GPR132	FALSE	FALSE
chr14	105051091	G	T	ENST00000329797	ENSG00000183484	GPR132	FALSE	FALSE
chr14	105051095	G	A	ENST00000329797	ENSG00000183484	GPR132	FALSE	FALSE
chr14	105051101	C	A	ENST00000329797	ENSG00000183484	GPR132	FALSE	FALSE
chr14	105051104	C	A	ENST00000329797	ENSG00000183484	GPR132	FALSE	FALSE
chr14	105051143	T	A	ENST00000329797	ENSG00000183484	GPR132	FALSE	FALSE
chr14	105051150	C	T	ENST00000329797	ENSG00000183484	GPR132	FALSE	FALSE
chr14	105051151	C	T	ENST00000329797	ENSG00000183484	GPR132	FALSE	FALSE
chr14	105051155	C	A	ENST00000329797	ENSG00000183484	GPR132	FALSE	FALSE
chr14	105051158	T	A	ENST00000329797	ENSG00000183484	GPR132	FALSE	FALSE
chr14	105051159	C	T	ENST00000329797	ENSG00000183484	GPR132	FALSE	FALSE
chr14	105051160	C	T	ENST00000329797	ENSG00000183484	GPR132	FALSE	FALSE
chr14	105051167	T	A	ENST00000329797	ENSG00000183484	GPR132	FALSE	FALSE
chr14	105051176	T	A	ENST00000329797	ENSG00000183484	GPR132	FALSE	FALSE
chr14	105051185	C	A	ENST00000329797	ENSG00000183484	GPR132	FALSE	FALSE
chr14	105051188	G	A	ENST00000329797	ENSG00000183484	GPR132	FALSE	FALSE
chr14	105051213	G	C	ENST00000329797	ENSG00000183484	GPR132	FALSE	FALSE
chr14	105051213	G	T	ENST00000329797	ENSG00000183484	GPR132	FALSE	FALSE
chr14	105051252	G	T	ENST00000329797	ENSG00000183484	GPR132	FALSE	FALSE
chr14	105051276	G	C	ENST00000329797	ENSG00000183484	GPR132	FALSE	FALSE
chr14	105051276	G	T	ENST00000329797	ENSG00000183484	GPR132	FALSE	FALSE
chr14	105051287	C	A	ENST00000329797	ENSG00000183484	GPR132	FALSE	FALSE
chr14	105051290	C	A	ENST00000329797	ENSG00000183484	GPR132	FALSE	FALSE
chr14	105051292	A	T	ENST00000329797	ENSG00000183484	GPR132	FALSE	FALSE
chr14	105051297	G	T	ENST00000329797	ENSG00000183484	GPR132	FALSE	FALSE
chr14	105051317	C	A	ENST00000329797	ENSG00000183484	GPR132	FALSE	FALSE
chr14	105051320	T	A	ENST00000329797	ENSG00000183484	GPR132	FALSE	FALSE
chr14	105051321	G	C	ENST00000329797	ENSG00000183484	GPR132	FALSE	FALSE
chr14	105051321	G	T	ENST00000329797	ENSG00000183484	GPR132	FALSE	FALSE
chr14	105051324	G	C	ENST00000329797	ENSG00000183484	GPR132	FALSE	FALSE
chr14	105051324	G	T	ENST00000329797	ENSG00000183484	GPR132	FALSE	FALSE
chr14	105051344	T	A	ENST00000329797	ENSG00000183484	GPR132	FALSE	FALSE
chr14	105051363	G	C	ENST00000329797	ENSG00000183484	GPR132	FALSE	FALSE
chr14	105051363	G	T	ENST00000329797	ENSG00000183484	GPR132	FALSE	FALSE
chr14	105051375	G	T	ENST00000329797	ENSG00000183484	GPR132	FALSE	FALSE
chr14	105051409	G	T	ENST00000329797	ENSG00000183484	GPR132	FALSE	FALSE
chr14	105051416	T	A	ENST00000329797	ENSG00000183484	GPR132	FALSE	FALSE
chr14	105051422	T	A	ENST00000329797	ENSG00000183484	GPR132	FALSE	FALSE
chr14	105051428	T	A	ENST00000329797	ENSG00000183484	GPR132	FALSE	FALSE
chr14	105051431	G	A	ENST00000329797	ENSG00000183484	GPR132	FALSE	FALSE
chr14	105051442	A	C	ENST00000329797	ENSG00000183484	GPR132	FALSE	FALSE
chr14	105051442	A	T	ENST00000329797	ENSG00000183484	GPR132	FALSE	FALSE
chr14	105051455	G	A	ENST00000329797	ENSG00000183484	GPR132	FALSE	FALSE
chr14	105051458	T	A	ENST00000329797	ENSG00000183484	GPR132	FALSE	FALSE
chr14	105051534	G	C	ENST00000329797	ENSG00000183484	GPR132	FALSE	FALSE
chr14	105051534	G	T	ENST00000329797	ENSG00000183484	GPR132	FALSE	FALSE
chr14	105051537	G	C	ENST00000329797	ENSG00000183484	GPR132	FALSE	FALSE
chr14	105051537	G	T	ENST00000329797	ENSG00000183484	GPR132	FALSE	FALSE
chr14	105051540	G	C	ENST00000329797	ENSG00000183484	GPR132	FALSE	FALSE
chr14	105051540	G	T	ENST00000329797	ENSG00000183484	GPR132	FALSE	FALSE
chr14	105051566	G	A	ENST00000329797	ENSG00000183484	GPR132	FALSE	FALSE
chr14	105051579	G	T	ENST00000329797	ENSG00000183484	GPR132	FALSE	FALSE
chr14	105051587	C	A	ENST00000329797	ENSG00000183484	GPR132	FALSE	FALSE
chr14	105051590	T	A	ENST00000329797	ENSG00000183484	GPR132	FALSE	FALSE
chr14	105051596	C	A	ENST00000329797	ENSG00000183484	GPR132	FALSE	FALSE
chr14	105051602	G	A	ENST00000329797	ENSG00000183484	GPR132	FALSE	FALSE
chr14	105051612	G	C	ENST00000329797	ENSG00000183484	GPR132	FALSE	FALSE
chr14	105051612	G	T	ENST00000329797	ENSG00000183484	GPR132	FALSE	FALSE
chr14	105051642	G	T	ENST00000329797	ENSG00000183484	GPR132	FALSE	FALSE
chr14	105051692	C	A	ENST00000329797	ENSG00000183484	GPR132	FALSE	FALSE
chr14	105051699	G	C	ENST00000329797	ENSG00000183484	GPR132	FALSE	FALSE
chr14	105051699	G	T	ENST00000329797	ENSG00000183484	GPR132	FALSE	FALSE
chr14	105051723	G	T	ENST00000329797	ENSG00000183484	GPR132	FALSE	FALSE
chr14	105051732	G	T	ENST00000329797	ENSG00000183484	GPR132	FALSE	FALSE
chr14	105051735	G	T	ENST00000329797	ENSG00000183484	GPR132	FALSE	FALSE
chr14	105051756	G	C	ENST00000329797	ENSG00000183484	GPR132	FALSE	FALSE
chr14	105051756	G	T	ENST00000329797	ENSG00000183484	GPR132	FALSE	FALSE
chr14	105051765	G	T	ENST00000329797	ENSG00000183484	GPR132	FALSE	FALSE
chr14	105051777	G	C	ENST00000329797	ENSG00000183484	GPR132	FALSE	FALSE
chr14	105051777	G	T	ENST00000329797	ENSG00000183484	GPR132	FALSE	FALSE
chr14	105051791	T	A	ENST00000329797	ENSG00000183484	GPR132	FALSE	FALSE
chr14	105051792	G	T	ENST00000329797	ENSG00000183484	GPR132	FALSE	FALSE
chr14	105051813	C	T	ENST00000329797	ENSG00000183484	GPR132	FALSE	FALSE
chr14	105051814	C	T	ENST00000329797	ENSG00000183484	GPR132	FALSE	FALSE
chr14	105051824	G	A	ENST00000329797	ENSG00000183484	GPR132	FALSE	FALSE
chr14	105051834	A	C	ENST00000329797	ENSG00000183484	GPR132	FALSE	FALSE
chr14	105051834	A	T	ENST00000329797	ENSG00000183484	GPR132	FALSE	FALSE
chr14	105051843	C	T	ENST00000329797	ENSG00000183484	GPR132	FALSE	FALSE
chr14	105051844	C	T	ENST00000329797	ENSG00000183484	GPR132	FALSE	FALSE
chr14	105051864	G	C	ENST00000329797	ENSG00000183484	GPR132	FALSE	FALSE
chr14	105051864	G	T	ENST00000329797	ENSG00000183484	GPR132	FALSE	FALSE
chr14	105051875	C	A	ENST00000329797	ENSG00000183484	GPR132	FALSE	FALSE
chr14	105051876	G	T	ENST00000329797	ENSG00000183484	GPR132	FALSE	FALSE
chr14	105051888	G	T	ENST00000329797	ENSG00000183484	GPR132	FALSE	FALSE
chr14	105051897	G	C	ENST00000329797	ENSG00000183484	GPR132	FALSE	FALSE
chr14	105051897	G	T	ENST00000329797	ENSG00000183484	GPR132	FALSE	FALSE
chr14	105051920	G	A	ENST00000329797	ENSG00000183484	GPR132	FALSE	FALSE
chr14	105051929	G	A	ENST00000329797	ENSG00000183484	GPR132	FALSE	FALSE
chr14	105051942	C	T	ENST00000329797	ENSG00000183484	GPR132	FALSE	FALSE
chr14	105051943	C	T	ENST00000329797	ENSG00000183484	GPR132	FALSE	FALSE
chr14	105051954	G	T	ENST00000329797	ENSG00000183484	GPR132	FALSE	FALSE
chr14	105051978	G	T	ENST00000329797	ENSG00000183484	GPR132	FALSE	FALSE
chr14	105051990	G	C	ENST00000329797	ENSG00000183484	GPR132	FALSE	FALSE
chr14	105051990	G	T	ENST00000329797	ENSG00000183484	GPR132	FALSE	FALSE
chr14	105052019	C	A	ENST00000329797	ENSG00000183484	GPR132	FALSE	FALSE
chr14	105052022	C	A	ENST00000329797	ENSG00000183484	GPR132	FALSE	FALSE
chr14	105052038	G	T	ENST00000329797	ENSG00000183484	GPR132	FALSE	FALSE
chr14	105052046	T	A	ENST00000329797	ENSG00000183484	GPR132	FALSE	FALSE
chr14	105052068	C	T	ENST00000329797	ENSG00000183484	GPR132	FALSE	FALSE
chr14	105052069	C	T	ENST00000329797	ENSG00000183484	GPR132	FALSE	FALSE
chr14	105052103	C	A	ENST00000329797	ENSG00000183484	GPR132	TRUE	FALSE
chr14	105052103	C	G	ENST00000329797	ENSG00000183484	GPR132	TRUE	FALSE
chr14	105052103	C	T	ENST00000329797	ENSG00000183484	GPR132	TRUE	FALSE
chr14	105052104	T	A	ENST00000329797	ENSG00000183484	GPR132	TRUE	FALSE
chr14	105052104	T	C	ENST00000329797	ENSG00000183484	GPR132	TRUE	FALSE
chr14	105052104	T	G	ENST00000329797	ENSG00000183484	GPR132	TRUE	FALSE
chr14	105055385	A	C	ENST00000329797	ENSG00000183484	GPR132	FALSE	FALSE
chr14	105055385	A	G	ENST00000329797	ENSG00000183484	GPR132	FALSE	FALSE
chr14	105055385	A	T	ENST00000329797	ENSG00000183484	GPR132	FALSE	FALSE
chr14	105055386	C	A	ENST00000329797	ENSG00000183484	GPR132	FALSE	FALSE
chr14	105055386	C	G	ENST00000329797	ENSG00000183484	GPR132	FALSE	FALSE
chr14	105055386	C	T	ENST00000329797	ENSG00000183484	GPR132	FALSE	FALSE
chr14	105055387	C	A	ENST00000329797	ENSG00000183484	GPR132	FALSE	FALSE
chr14	105055391	G	C	ENST00000329797	ENSG00000183484	GPR132	FALSE	FALSE
chr14	105055391	G	T	ENST00000329797	ENSG00000183484	GPR132	FALSE	FALSE
chr14	105055402	T	A	ENST00000329797	ENSG00000183484	GPR132	FALSE	FALSE
chr14	105055415	G	T	ENST00000329797	ENSG00000183484	GPR132	FALSE	FALSE
chr14	105056167	C	A	ENST00000329797	ENSG00000183484	GPR132	TRUE	FALSE
chr14	105056167	C	G	ENST00000329797	ENSG00000183484	GPR132	TRUE	FALSE
chr14	105056167	C	T	ENST00000329797	ENSG00000183484	GPR132	TRUE	FALSE
chr14	105056168	T	A	ENST00000329797	ENSG00000183484	GPR132	TRUE	FALSE
chr14	105056168	T	C	ENST00000329797	ENSG00000183484	GPR132	TRUE	FALSE
chr14	105056168	T	G	ENST00000329797	ENSG00000183484	GPR132	TRUE	FALSE
chr14	105057165	A	C	ENST00000329797	ENSG00000183484	GPR132	TRUE	FALSE
chr14	105057165	A	G	ENST00000329797	ENSG00000183484	GPR132	TRUE	FALSE
chr14	105057165	A	T	ENST00000329797	ENSG00000183484	GPR132	TRUE	FALSE
chr14	105057166	C	A	ENST00000329797	ENSG00000183484	GPR132	TRUE	FALSE
chr14	105057166	C	G	ENST00000329797	ENSG00000183484	GPR132	TRUE	FALSE
chr14	105057166	C	T	ENST00000329797	ENSG00000183484	GPR132	TRUE	FALSE
chr14	105057281	C	A	ENST00000329797	ENSG00000183484	GPR132	TRUE	FALSE
chr14	105057281	C	G	ENST00000329797	ENSG00000183484	GPR132	TRUE	FALSE
chr14	105057281	C	T	ENST00000329797	ENSG00000183484	GPR132	TRUE	FALSE
chr14	105057282	T	A	ENST00000329797	ENSG00000183484	GPR132	TRUE	FALSE
chr14	105057282	T	C	ENST00000329797	ENSG00000183484	GPR132	TRUE	FALSE
chr14	105057282	T	G	ENST00000329797	ENSG00000183484	GPR132	TRUE	FALSE
chr14	105065377	A	C	ENST00000329797	ENSG00000183484	GPR132	FALSE	FALSE
chr14	105065377	A	G	ENST00000329797	ENSG00000183484	GPR132	FALSE	FALSE
chr14	105065377	A	T	ENST00000329797	ENSG00000183484	GPR132	FALSE	FALSE
chr14	105065378	C	A	ENST00000329797	ENSG00000183484	GPR132	FALSE	FALSE
chr14	105065378	C	G	ENST00000329797	ENSG00000183484	GPR132	FALSE	FALSE
chr14	105065378	C	T	ENST00000329797	ENSG00000183484	GPR132	FALSE	FALSE
chr14	105142700	C	A	ENST00000331782	ENSG00000184916	JAG2	FALSE	FALSE
chr14	105142703	T	A	ENST00000331782	ENSG00000184916	JAG2	FALSE	FALSE
chr14	105142710	G	C	ENST00000331782	ENSG00000184916	JAG2	FALSE	FALSE
chr14	105142710	G	T	ENST00000331782	ENSG00000184916	JAG2	FALSE	FALSE
chr14	105142721	C	A	ENST00000331782	ENSG00000184916	JAG2	FALSE	FALSE
chr14	105142754	T	A	ENST00000331782	ENSG00000184916	JAG2	FALSE	FALSE
chr14	105142762	G	C	ENST00000331782	ENSG00000184916	JAG2	FALSE	FALSE
chr14	105142762	G	T	ENST00000331782	ENSG00000184916	JAG2	FALSE	FALSE
chr14	105142767	C	T	ENST00000331782	ENSG00000184916	JAG2	FALSE	FALSE
chr14	105142768	C	T	ENST00000331782	ENSG00000184916	JAG2	FALSE	FALSE
chr14	105142789	G	T	ENST00000331782	ENSG00000184916	JAG2	FALSE	FALSE
chr14	105142805	T	A	ENST00000331782	ENSG00000184916	JAG2	FALSE	FALSE
chr14	105142814	T	A	ENST00000331782	ENSG00000184916	JAG2	FALSE	FALSE
chr14	105142819	G	C	ENST00000331782	ENSG00000184916	JAG2	FALSE	FALSE
chr14	105142819	G	T	ENST00000331782	ENSG00000184916	JAG2	FALSE	FALSE
chr14	105142829	T	A	ENST00000331782	ENSG00000184916	JAG2	FALSE	FALSE
chr14	105142832	C	A	ENST00000331782	ENSG00000184916	JAG2	FALSE	FALSE
chr14	105142838	C	A	ENST00000331782	ENSG00000184916	JAG2	FALSE	FALSE
chr14	105142850	C	A	ENST00000331782	ENSG00000184916	JAG2	FALSE	FALSE
chr14	105142853	C	A	ENST00000331782	ENSG00000184916	JAG2	FALSE	FALSE
chr14	105142871	C	A	ENST00000331782	ENSG00000184916	JAG2	FALSE	FALSE
chr14	105142877	C	A	ENST00000331782	ENSG00000184916	JAG2	FALSE	FALSE
chr14	105142880	C	A	ENST00000331782	ENSG00000184916	JAG2	FALSE	FALSE
chr14	105142886	C	A	ENST00000331782	ENSG00000184916	JAG2	FALSE	FALSE
chr14	105142925	C	A	ENST00000331782	ENSG00000184916	JAG2	FALSE	FALSE
chr14	105142958	T	A	ENST00000331782	ENSG00000184916	JAG2	FALSE	FALSE
chr14	105142959	G	T	ENST00000331782	ENSG00000184916	JAG2	FALSE	FALSE
chr14	105142964	G	A	ENST00000331782	ENSG00000184916	JAG2	FALSE	FALSE
chr14	105142965	G	C	ENST00000331782	ENSG00000184916	JAG2	FALSE	FALSE
chr14	105142965	G	T	ENST00000331782	ENSG00000184916	JAG2	FALSE	FALSE
chr14	105142979	T	A	ENST00000331782	ENSG00000184916	JAG2	FALSE	FALSE
chr14	105142997	C	A	ENST00000331782	ENSG00000184916	JAG2	FALSE	FALSE
chr14	105143028	C	T	ENST00000331782	ENSG00000184916	JAG2	FALSE	FALSE
chr14	105143029	C	T	ENST00000331782	ENSG00000184916	JAG2	FALSE	FALSE
chr14	105143033	G	A	ENST00000331782	ENSG00000184916	JAG2	FALSE	FALSE
chr14	105143048	C	A	ENST00000331782	ENSG00000184916	JAG2	FALSE	FALSE
chr14	105143051	C	A	ENST00000331782	ENSG00000184916	JAG2	FALSE	FALSE
chr14	105143072	C	A	ENST00000331782	ENSG00000184916	JAG2	FALSE	FALSE
chr14	105143078	C	A	ENST00000331782	ENSG00000184916	JAG2	FALSE	FALSE
chr14	105143081	T	A	ENST00000331782	ENSG00000184916	JAG2	FALSE	FALSE
chr14	105143090	T	A	ENST00000331782	ENSG00000184916	JAG2	FALSE	FALSE
chr14	105143097	C	T	ENST00000331782	ENSG00000184916	JAG2	FALSE	FALSE
chr14	105143098	C	T	ENST00000331782	ENSG00000184916	JAG2	FALSE	FALSE
chr14	105143100	C	T	ENST00000331782	ENSG00000184916	JAG2	FALSE	FALSE
chr14	105143101	C	T	ENST00000331782	ENSG00000184916	JAG2	FALSE	FALSE
chr14	105143106	G	T	ENST00000331782	ENSG00000184916	JAG2	FALSE	FALSE
chr14	105143118	G	T	ENST00000331782	ENSG00000184916	JAG2	FALSE	FALSE
chr14	105143127	C	T	ENST00000331782	ENSG00000184916	JAG2	FALSE	FALSE
chr14	105143128	C	T	ENST00000331782	ENSG00000184916	JAG2	FALSE	FALSE
chr14	105143148	A	T	ENST00000331782	ENSG00000184916	JAG2	FALSE	FALSE
chr14	105143171	C	A	ENST00000331782	ENSG00000184916	JAG2	TRUE	FALSE
chr14	105143171	C	G	ENST00000331782	ENSG00000184916	JAG2	TRUE	FALSE
chr14	105143171	C	T	ENST00000331782	ENSG00000184916	JAG2	TRUE	FALSE
chr14	105143172	T	A	ENST00000331782	ENSG00000184916	JAG2	TRUE	FALSE
chr14	105143172	T	C	ENST00000331782	ENSG00000184916	JAG2	TRUE	FALSE
chr14	105143172	T	G	ENST00000331782	ENSG00000184916	JAG2	TRUE	FALSE
chr14	105143480	A	C	ENST00000331782	ENSG00000184916	JAG2	TRUE	FALSE
chr14	105143480	A	G	ENST00000331782	ENSG00000184916	JAG2	FALSE	FALSE
chr14	105143480	A	T	ENST00000331782	ENSG00000184916	JAG2	TRUE	FALSE
chr14	105143481	C	A	ENST00000331782	ENSG00000184916	JAG2	TRUE	FALSE
chr14	105143481	C	G	ENST00000331782	ENSG00000184916	JAG2	TRUE	FALSE
chr14	105143481	C	T	ENST00000331782	ENSG00000184916	JAG2	TRUE	FALSE
chr14	105143512	C	A	ENST00000331782	ENSG00000184916	JAG2	FALSE	FALSE
chr14	105143518	T	A	ENST00000331782	ENSG00000184916	JAG2	FALSE	FALSE
chr14	105143524	C	A	ENST00000331782	ENSG00000184916	JAG2	FALSE	FALSE
chr14	105143544	G	C	ENST00000331782	ENSG00000184916	JAG2	TRUE	TRUE
chr14	105143544	G	T	ENST00000331782	ENSG00000184916	JAG2	TRUE	TRUE
chr14	105143560	G	A	ENST00000331782	ENSG00000184916	JAG2	TRUE	TRUE
chr14	105143596	G	A	ENST00000331782	ENSG00000184916	JAG2	TRUE	TRUE
chr14	105143639	C	A	ENST00000331782	ENSG00000184916	JAG2	TRUE	FALSE
chr14	105143639	C	G	ENST00000331782	ENSG00000184916	JAG2	TRUE	FALSE
chr14	105143639	C	T	ENST00000331782	ENSG00000184916	JAG2	TRUE	FALSE
chr14	105143640	T	A	ENST00000331782	ENSG00000184916	JAG2	TRUE	FALSE
chr14	105143640	T	C	ENST00000331782	ENSG00000184916	JAG2	TRUE	FALSE
chr14	105143640	T	G	ENST00000331782	ENSG00000184916	JAG2	TRUE	FALSE
chr14	105144928	A	C	ENST00000331782	ENSG00000184916	JAG2	TRUE	FALSE
chr14	105144928	A	G	ENST00000331782	ENSG00000184916	JAG2	TRUE	FALSE
chr14	105144928	A	T	ENST00000331782	ENSG00000184916	JAG2	TRUE	FALSE
chr14	105144929	C	A	ENST00000331782	ENSG00000184916	JAG2	TRUE	FALSE
chr14	105144929	C	G	ENST00000331782	ENSG00000184916	JAG2	TRUE	FALSE
chr14	105144929	C	T	ENST00000331782	ENSG00000184916	JAG2	TRUE	FALSE
chr14	105144941	C	A	ENST00000331782	ENSG00000184916	JAG2	TRUE	TRUE
chr14	105144958	G	T	ENST00000331782	ENSG00000184916	JAG2	TRUE	TRUE
chr14	105144972	G	T	ENST00000331782	ENSG00000184916	JAG2	TRUE	TRUE
chr14	105144979	A	T	ENST00000331782	ENSG00000184916	JAG2	TRUE	TRUE
chr14	105145038	G	T	ENST00000331782	ENSG00000184916	JAG2	TRUE	TRUE
chr14	105145062	C	A	ENST00000331782	ENSG00000184916	JAG2	TRUE	FALSE
chr14	105145062	C	G	ENST00000331782	ENSG00000184916	JAG2	TRUE	FALSE
chr14	105145062	C	T	ENST00000331782	ENSG00000184916	JAG2	TRUE	FALSE
chr14	105145063	T	A	ENST00000331782	ENSG00000184916	JAG2	TRUE	FALSE
chr14	105145063	T	C	ENST00000331782	ENSG00000184916	JAG2	TRUE	FALSE
chr14	105145063	T	G	ENST00000331782	ENSG00000184916	JAG2	TRUE	FALSE
chr14	105145729	A	C	ENST00000331782	ENSG00000184916	JAG2	TRUE	FALSE
chr14	105145729	A	G	ENST00000331782	ENSG00000184916	JAG2	TRUE	FALSE
chr14	105145729	A	T	ENST00000331782	ENSG00000184916	JAG2	TRUE	FALSE
chr14	105145730	C	A	ENST00000331782	ENSG00000184916	JAG2	TRUE	FALSE
chr14	105145730	C	G	ENST00000331782	ENSG00000184916	JAG2	TRUE	FALSE
chr14	105145730	C	T	ENST00000331782	ENSG00000184916	JAG2	TRUE	FALSE
chr14	105145733	G	A	ENST00000331782	ENSG00000184916	JAG2	TRUE	TRUE
chr14	105145759	A	T	ENST00000331782	ENSG00000184916	JAG2	TRUE	TRUE
chr14	105145773	A	T	ENST00000331782	ENSG00000184916	JAG2	TRUE	TRUE
chr14	105145806	G	T	ENST00000331782	ENSG00000184916	JAG2	TRUE	TRUE
chr14	105145826	C	A	ENST00000331782	ENSG00000184916	JAG2	TRUE	TRUE
chr14	105145829	C	A	ENST00000331782	ENSG00000184916	JAG2	TRUE	TRUE
chr14	105145836	G	T	ENST00000331782	ENSG00000184916	JAG2	TRUE	TRUE
chr14	105145841	C	A	ENST00000331782	ENSG00000184916	JAG2	TRUE	TRUE
chr14	105145845	C	T	ENST00000331782	ENSG00000184916	JAG2	TRUE	TRUE
chr14	105145846	C	T	ENST00000331782	ENSG00000184916	JAG2	TRUE	TRUE
chr14	105145853	C	A	ENST00000331782	ENSG00000184916	JAG2	TRUE	TRUE
chr14	105145854	A	T	ENST00000331782	ENSG00000184916	JAG2	TRUE	TRUE
chr14	105145865	G	A	ENST00000331782	ENSG00000184916	JAG2	TRUE	TRUE
chr14	105145869	A	T	ENST00000331782	ENSG00000184916	JAG2	TRUE	TRUE
chr14	105145874	G	A	ENST00000331782	ENSG00000184916	JAG2	TRUE	TRUE
chr14	105145886	T	A	ENST00000331782	ENSG00000184916	JAG2	TRUE	TRUE
chr14	105145889	C	A	ENST00000331782	ENSG00000184916	JAG2	TRUE	TRUE
chr14	105145893	G	T	ENST00000331782	ENSG00000184916	JAG2	TRUE	TRUE
chr14	105145901	G	A	ENST00000331782	ENSG00000184916	JAG2	TRUE	TRUE
chr14	105145911	G	T	ENST00000331782	ENSG00000184916	JAG2	TRUE	TRUE
chr14	105145916	G	A	ENST00000331782	ENSG00000184916	JAG2	TRUE	TRUE
chr14	105145931	C	A	ENST00000331782	ENSG00000184916	JAG2	TRUE	TRUE
chr14	105145937	G	A	ENST00000331782	ENSG00000184916	JAG2	TRUE	TRUE
chr14	105145950	A	T	ENST00000331782	ENSG00000184916	JAG2	TRUE	TRUE
chr14	105145958	T	A	ENST00000331782	ENSG00000184916	JAG2	TRUE	TRUE
chr14	105145959	C	T	ENST00000331782	ENSG00000184916	JAG2	TRUE	TRUE
chr14	105145960	C	T	ENST00000331782	ENSG00000184916	JAG2	TRUE	TRUE
chr14	105145964	C	A	ENST00000331782	ENSG00000184916	JAG2	TRUE	TRUE
chr14	105145965	G	T	ENST00000331782	ENSG00000184916	JAG2	TRUE	TRUE
chr14	105145968	C	T	ENST00000331782	ENSG00000184916	JAG2	TRUE	TRUE
chr14	105145969	C	T	ENST00000331782	ENSG00000184916	JAG2	TRUE	TRUE
chr14	105145974	C	A	ENST00000331782	ENSG00000184916	JAG2	TRUE	FALSE
chr14	105145974	C	G	ENST00000331782	ENSG00000184916	JAG2	TRUE	FALSE
chr14	105145974	C	T	ENST00000331782	ENSG00000184916	JAG2	TRUE	FALSE
chr14	105145975	T	A	ENST00000331782	ENSG00000184916	JAG2	TRUE	FALSE
chr14	105145975	T	C	ENST00000331782	ENSG00000184916	JAG2	TRUE	FALSE
chr14	105145975	T	G	ENST00000331782	ENSG00000184916	JAG2	TRUE	FALSE
chr14	105146383	A	C	ENST00000331782	ENSG00000184916	JAG2	TRUE	FALSE
chr14	105146383	A	G	ENST00000331782	ENSG00000184916	JAG2	TRUE	FALSE
chr14	105146383	A	T	ENST00000331782	ENSG00000184916	JAG2	TRUE	FALSE
chr14	105146384	C	A	ENST00000331782	ENSG00000184916	JAG2	TRUE	FALSE
chr14	105146384	C	G	ENST00000331782	ENSG00000184916	JAG2	TRUE	FALSE
chr14	105146384	C	T	ENST00000331782	ENSG00000184916	JAG2	TRUE	FALSE
chr14	105146387	T	A	ENST00000331782	ENSG00000184916	JAG2	TRUE	TRUE
chr14	105146391	G	T	ENST00000331782	ENSG00000184916	JAG2	TRUE	TRUE
chr14	105146412	G	T	ENST00000331782	ENSG00000184916	JAG2	TRUE	TRUE
chr14	105146418	G	T	ENST00000331782	ENSG00000184916	JAG2	TRUE	TRUE
chr14	105146427	G	T	ENST00000331782	ENSG00000184916	JAG2	TRUE	TRUE
chr14	105146435	C	A	ENST00000331782	ENSG00000184916	JAG2	TRUE	TRUE
chr14	105146439	C	T	ENST00000331782	ENSG00000184916	JAG2	TRUE	TRUE
chr14	105146440	C	T	ENST00000331782	ENSG00000184916	JAG2	TRUE	TRUE
chr14	105146450	C	A	ENST00000331782	ENSG00000184916	JAG2	TRUE	TRUE
chr14	105146475	C	T	ENST00000331782	ENSG00000184916	JAG2	TRUE	TRUE
chr14	105146476	C	T	ENST00000331782	ENSG00000184916	JAG2	TRUE	TRUE
chr14	105146478	G	T	ENST00000331782	ENSG00000184916	JAG2	TRUE	TRUE
chr14	105146486	T	A	ENST00000331782	ENSG00000184916	JAG2	TRUE	TRUE
chr14	105146501	C	A	ENST00000331782	ENSG00000184916	JAG2	TRUE	FALSE
chr14	105146501	C	G	ENST00000331782	ENSG00000184916	JAG2	TRUE	FALSE
chr14	105146501	C	T	ENST00000331782	ENSG00000184916	JAG2	TRUE	FALSE
chr14	105146502	T	A	ENST00000331782	ENSG00000184916	JAG2	TRUE	FALSE
chr14	105146502	T	C	ENST00000331782	ENSG00000184916	JAG2	TRUE	FALSE
chr14	105146502	T	G	ENST00000331782	ENSG00000184916	JAG2	TRUE	FALSE
chr14	105146609	A	C	ENST00000331782	ENSG00000184916	JAG2	TRUE	FALSE
chr14	105146609	A	G	ENST00000331782	ENSG00000184916	JAG2	FALSE	FALSE
chr14	105146609	A	T	ENST00000331782	ENSG00000184916	JAG2	TRUE	FALSE
chr14	105146610	C	A	ENST00000331782	ENSG00000184916	JAG2	TRUE	FALSE
chr14	105146610	C	G	ENST00000331782	ENSG00000184916	JAG2	TRUE	FALSE
chr14	105146610	C	T	ENST00000331782	ENSG00000184916	JAG2	TRUE	FALSE
chr14	105146614	C	A	ENST00000331782	ENSG00000184916	JAG2	TRUE	TRUE
chr14	105146617	G	A	ENST00000331782	ENSG00000184916	JAG2	TRUE	TRUE
chr14	105146618	G	T	ENST00000331782	ENSG00000184916	JAG2	TRUE	TRUE
chr14	105146635	G	A	ENST00000331782	ENSG00000184916	JAG2	TRUE	TRUE
chr14	105146645	G	T	ENST00000331782	ENSG00000184916	JAG2	TRUE	TRUE
chr14	105146651	A	T	ENST00000331782	ENSG00000184916	JAG2	TRUE	TRUE
chr14	105146657	A	C	ENST00000331782	ENSG00000184916	JAG2	TRUE	TRUE
chr14	105146657	A	T	ENST00000331782	ENSG00000184916	JAG2	TRUE	TRUE
chr14	105146671	C	A	ENST00000331782	ENSG00000184916	JAG2	TRUE	TRUE
chr14	105146678	A	T	ENST00000331782	ENSG00000184916	JAG2	TRUE	TRUE
chr14	105146690	G	C	ENST00000331782	ENSG00000184916	JAG2	TRUE	TRUE
chr14	105146690	G	T	ENST00000331782	ENSG00000184916	JAG2	TRUE	TRUE
chr14	105146696	A	T	ENST00000331782	ENSG00000184916	JAG2	TRUE	TRUE
chr14	105146703	G	T	ENST00000331782	ENSG00000184916	JAG2	TRUE	TRUE
chr14	105146710	G	A	ENST00000331782	ENSG00000184916	JAG2	TRUE	TRUE
chr14	105146711	G	T	ENST00000331782	ENSG00000184916	JAG2	TRUE	TRUE
chr14	105146716	C	A	ENST00000331782	ENSG00000184916	JAG2	TRUE	TRUE
chr14	105146725	C	A	ENST00000331782	ENSG00000184916	JAG2	TRUE	FALSE
chr14	105146725	C	G	ENST00000331782	ENSG00000184916	JAG2	TRUE	FALSE
chr14	105146725	C	T	ENST00000331782	ENSG00000184916	JAG2	TRUE	FALSE
chr14	105146726	T	A	ENST00000331782	ENSG00000184916	JAG2	TRUE	FALSE
chr14	105146726	T	C	ENST00000331782	ENSG00000184916	JAG2	TRUE	FALSE
chr14	105146726	T	G	ENST00000331782	ENSG00000184916	JAG2	TRUE	FALSE
chr14	105147324	A	C	ENST00000331782	ENSG00000184916	JAG2	TRUE	FALSE
chr14	105147324	A	G	ENST00000331782	ENSG00000184916	JAG2	TRUE	FALSE
chr14	105147324	A	T	ENST00000331782	ENSG00000184916	JAG2	TRUE	FALSE
chr14	105147325	C	A	ENST00000331782	ENSG00000184916	JAG2	TRUE	FALSE
chr14	105147325	C	G	ENST00000331782	ENSG00000184916	JAG2	TRUE	FALSE
chr14	105147325	C	T	ENST00000331782	ENSG00000184916	JAG2	TRUE	FALSE
chr14	105147333	G	T	ENST00000331782	ENSG00000184916	JAG2	TRUE	TRUE
chr14	105147360	A	T	ENST00000331782	ENSG00000184916	JAG2	TRUE	TRUE
chr14	105147365	C	A	ENST00000331782	ENSG00000184916	JAG2	TRUE	TRUE
chr14	105147366	G	T	ENST00000331782	ENSG00000184916	JAG2	TRUE	TRUE
chr14	105147375	C	T	ENST00000331782	ENSG00000184916	JAG2	TRUE	TRUE
chr14	105147376	C	T	ENST00000331782	ENSG00000184916	JAG2	TRUE	TRUE
chr14	105147393	A	T	ENST00000331782	ENSG00000184916	JAG2	TRUE	TRUE
chr14	105147408	G	C	ENST00000331782	ENSG00000184916	JAG2	TRUE	TRUE
chr14	105147408	G	T	ENST00000331782	ENSG00000184916	JAG2	TRUE	TRUE
chr14	105147411	G	T	ENST00000331782	ENSG00000184916	JAG2	TRUE	TRUE
chr14	105147412	C	A	ENST00000331782	ENSG00000184916	JAG2	TRUE	FALSE
chr14	105147412	C	G	ENST00000331782	ENSG00000184916	JAG2	TRUE	FALSE
chr14	105147412	C	T	ENST00000331782	ENSG00000184916	JAG2	TRUE	FALSE
chr14	105147413	T	A	ENST00000331782	ENSG00000184916	JAG2	TRUE	FALSE
chr14	105147413	T	C	ENST00000331782	ENSG00000184916	JAG2	TRUE	FALSE
chr14	105147413	T	G	ENST00000331782	ENSG00000184916	JAG2	TRUE	FALSE
chr14	105147498	A	C	ENST00000331782	ENSG00000184916	JAG2	TRUE	FALSE
chr14	105147498	A	G	ENST00000331782	ENSG00000184916	JAG2	TRUE	FALSE
chr14	105147498	A	T	ENST00000331782	ENSG00000184916	JAG2	TRUE	FALSE
chr14	105147499	C	A	ENST00000331782	ENSG00000184916	JAG2	TRUE	FALSE
chr14	105147499	C	G	ENST00000331782	ENSG00000184916	JAG2	TRUE	FALSE
chr14	105147499	C	T	ENST00000331782	ENSG00000184916	JAG2	TRUE	FALSE
chr14	105147514	G	T	ENST00000331782	ENSG00000184916	JAG2	TRUE	TRUE
chr14	105147528	C	A	ENST00000331782	ENSG00000184916	JAG2	TRUE	FALSE
chr14	105147528	C	G	ENST00000331782	ENSG00000184916	JAG2	TRUE	FALSE
chr14	105147528	C	T	ENST00000331782	ENSG00000184916	JAG2	TRUE	FALSE
chr14	105147529	T	A	ENST00000331782	ENSG00000184916	JAG2	TRUE	FALSE
chr14	105147529	T	C	ENST00000331782	ENSG00000184916	JAG2	TRUE	FALSE
chr14	105147529	T	G	ENST00000331782	ENSG00000184916	JAG2	TRUE	FALSE
chr14	105147770	A	C	ENST00000331782	ENSG00000184916	JAG2	TRUE	FALSE
chr14	105147770	A	G	ENST00000331782	ENSG00000184916	JAG2	TRUE	FALSE
chr14	105147770	A	T	ENST00000331782	ENSG00000184916	JAG2	TRUE	FALSE
chr14	105147771	C	A	ENST00000331782	ENSG00000184916	JAG2	TRUE	FALSE
chr14	105147771	C	G	ENST00000331782	ENSG00000184916	JAG2	TRUE	FALSE
chr14	105147771	C	T	ENST00000331782	ENSG00000184916	JAG2	TRUE	FALSE
chr14	105147779	G	T	ENST00000331782	ENSG00000184916	JAG2	TRUE	TRUE
chr14	105147793	C	A	ENST00000331782	ENSG00000184916	JAG2	TRUE	TRUE
chr14	105147794	C	T	ENST00000331782	ENSG00000184916	JAG2	TRUE	TRUE
chr14	105147795	C	T	ENST00000331782	ENSG00000184916	JAG2	TRUE	TRUE
chr14	105147806	G	T	ENST00000331782	ENSG00000184916	JAG2	TRUE	TRUE
chr14	105147812	G	T	ENST00000331782	ENSG00000184916	JAG2	TRUE	TRUE
chr14	105147839	G	T	ENST00000331782	ENSG00000184916	JAG2	TRUE	TRUE
chr14	105147857	A	T	ENST00000331782	ENSG00000184916	JAG2	TRUE	TRUE
chr14	105147872	G	T	ENST00000331782	ENSG00000184916	JAG2	TRUE	TRUE
chr14	105147886	T	A	ENST00000331782	ENSG00000184916	JAG2	TRUE	TRUE
chr14	105147889	C	A	ENST00000331782	ENSG00000184916	JAG2	TRUE	FALSE
chr14	105147889	C	G	ENST00000331782	ENSG00000184916	JAG2	TRUE	FALSE
chr14	105147889	C	T	ENST00000331782	ENSG00000184916	JAG2	TRUE	FALSE
chr14	105147890	T	A	ENST00000331782	ENSG00000184916	JAG2	TRUE	FALSE
chr14	105147890	T	C	ENST00000331782	ENSG00000184916	JAG2	TRUE	FALSE
chr14	105147890	T	G	ENST00000331782	ENSG00000184916	JAG2	TRUE	FALSE
chr14	105148114	A	C	ENST00000331782	ENSG00000184916	JAG2	TRUE	FALSE
chr14	105148114	A	G	ENST00000331782	ENSG00000184916	JAG2	TRUE	FALSE
chr14	105148114	A	T	ENST00000331782	ENSG00000184916	JAG2	TRUE	FALSE
chr14	105148115	C	A	ENST00000331782	ENSG00000184916	JAG2	TRUE	FALSE
chr14	105148115	C	G	ENST00000331782	ENSG00000184916	JAG2	TRUE	FALSE
chr14	105148115	C	T	ENST00000331782	ENSG00000184916	JAG2	TRUE	FALSE
chr14	105148123	G	T	ENST00000331782	ENSG00000184916	JAG2	TRUE	TRUE
chr14	105148137	T	A	ENST00000331782	ENSG00000184916	JAG2	TRUE	TRUE
chr14	105148138	C	T	ENST00000331782	ENSG00000184916	JAG2	TRUE	TRUE
chr14	105148139	C	T	ENST00000331782	ENSG00000184916	JAG2	TRUE	TRUE
chr14	105148150	G	T	ENST00000331782	ENSG00000184916	JAG2	TRUE	TRUE
chr14	105148156	G	T	ENST00000331782	ENSG00000184916	JAG2	TRUE	TRUE
chr14	105148180	G	C	ENST00000331782	ENSG00000184916	JAG2	TRUE	TRUE
chr14	105148180	G	T	ENST00000331782	ENSG00000184916	JAG2	TRUE	TRUE
chr14	105148183	G	T	ENST00000331782	ENSG00000184916	JAG2	TRUE	TRUE
chr14	105148201	G	T	ENST00000331782	ENSG00000184916	JAG2	TRUE	TRUE
chr14	105148207	G	C	ENST00000331782	ENSG00000184916	JAG2	TRUE	TRUE
chr14	105148207	G	T	ENST00000331782	ENSG00000184916	JAG2	TRUE	TRUE
chr14	105148216	G	T	ENST00000331782	ENSG00000184916	JAG2	TRUE	TRUE
chr14	105148221	G	A	ENST00000331782	ENSG00000184916	JAG2	TRUE	TRUE
chr14	105148227	C	A	ENST00000331782	ENSG00000184916	JAG2	TRUE	TRUE
chr14	105148230	C	A	ENST00000331782	ENSG00000184916	JAG2	TRUE	FALSE
chr14	105148230	C	G	ENST00000331782	ENSG00000184916	JAG2	TRUE	FALSE
chr14	105148230	C	T	ENST00000331782	ENSG00000184916	JAG2	TRUE	FALSE
chr14	105148231	T	A	ENST00000331782	ENSG00000184916	JAG2	TRUE	FALSE
chr14	105148231	T	C	ENST00000331782	ENSG00000184916	JAG2	TRUE	FALSE
chr14	105148231	T	G	ENST00000331782	ENSG00000184916	JAG2	TRUE	FALSE
chr14	105148324	A	C	ENST00000331782	ENSG00000184916	JAG2	TRUE	FALSE
chr14	105148324	A	G	ENST00000331782	ENSG00000184916	JAG2	TRUE	FALSE
chr14	105148324	A	T	ENST00000331782	ENSG00000184916	JAG2	TRUE	FALSE
chr14	105148325	C	A	ENST00000331782	ENSG00000184916	JAG2	TRUE	FALSE
chr14	105148325	C	G	ENST00000331782	ENSG00000184916	JAG2	TRUE	FALSE
chr14	105148325	C	T	ENST00000331782	ENSG00000184916	JAG2	TRUE	FALSE
chr14	105148328	G	C	ENST00000331782	ENSG00000184916	JAG2	TRUE	TRUE
chr14	105148328	G	T	ENST00000331782	ENSG00000184916	JAG2	TRUE	TRUE
chr14	105148333	G	T	ENST00000331782	ENSG00000184916	JAG2	TRUE	TRUE
chr14	105148341	T	A	ENST00000331782	ENSG00000184916	JAG2	TRUE	TRUE
chr14	105148347	T	A	ENST00000331782	ENSG00000184916	JAG2	TRUE	TRUE
chr14	105148348	C	T	ENST00000331782	ENSG00000184916	JAG2	TRUE	TRUE
chr14	105148349	C	T	ENST00000331782	ENSG00000184916	JAG2	TRUE	TRUE
chr14	105148360	G	T	ENST00000331782	ENSG00000184916	JAG2	TRUE	TRUE
chr14	105148366	A	T	ENST00000331782	ENSG00000184916	JAG2	TRUE	TRUE
chr14	105148369	G	C	ENST00000331782	ENSG00000184916	JAG2	TRUE	TRUE
chr14	105148369	G	T	ENST00000331782	ENSG00000184916	JAG2	TRUE	TRUE
chr14	105148390	G	C	ENST00000331782	ENSG00000184916	JAG2	TRUE	TRUE
chr14	105148390	G	T	ENST00000331782	ENSG00000184916	JAG2	TRUE	TRUE
chr14	105148393	G	T	ENST00000331782	ENSG00000184916	JAG2	TRUE	TRUE
chr14	105148411	G	T	ENST00000331782	ENSG00000184916	JAG2	TRUE	TRUE
chr14	105148426	G	T	ENST00000331782	ENSG00000184916	JAG2	TRUE	TRUE
chr14	105148440	C	A	ENST00000331782	ENSG00000184916	JAG2	TRUE	FALSE
chr14	105148440	C	G	ENST00000331782	ENSG00000184916	JAG2	TRUE	FALSE
chr14	105148440	C	T	ENST00000331782	ENSG00000184916	JAG2	TRUE	FALSE
chr14	105148441	T	A	ENST00000331782	ENSG00000184916	JAG2	TRUE	FALSE
chr14	105148441	T	C	ENST00000331782	ENSG00000184916	JAG2	TRUE	FALSE
chr14	105148441	T	G	ENST00000331782	ENSG00000184916	JAG2	TRUE	FALSE
chr14	105148743	A	C	ENST00000331782	ENSG00000184916	JAG2	TRUE	FALSE
chr14	105148743	A	G	ENST00000331782	ENSG00000184916	JAG2	TRUE	FALSE
chr14	105148743	A	T	ENST00000331782	ENSG00000184916	JAG2	TRUE	FALSE
chr14	105148744	C	A	ENST00000331782	ENSG00000184916	JAG2	TRUE	FALSE
chr14	105148744	C	G	ENST00000331782	ENSG00000184916	JAG2	TRUE	FALSE
chr14	105148744	C	T	ENST00000331782	ENSG00000184916	JAG2	TRUE	FALSE
chr14	105148752	G	T	ENST00000331782	ENSG00000184916	JAG2	TRUE	TRUE
chr14	105148760	C	A	ENST00000331782	ENSG00000184916	JAG2	TRUE	TRUE
chr14	105148766	C	A	ENST00000331782	ENSG00000184916	JAG2	TRUE	TRUE
chr14	105148767	C	T	ENST00000331782	ENSG00000184916	JAG2	TRUE	TRUE
chr14	105148768	C	T	ENST00000331782	ENSG00000184916	JAG2	TRUE	TRUE
chr14	105148779	G	T	ENST00000331782	ENSG00000184916	JAG2	TRUE	TRUE
chr14	105148785	G	T	ENST00000331782	ENSG00000184916	JAG2	TRUE	TRUE
chr14	105148805	C	A	ENST00000331782	ENSG00000184916	JAG2	TRUE	TRUE
chr14	105148812	G	T	ENST00000331782	ENSG00000184916	JAG2	TRUE	TRUE
chr14	105148830	G	T	ENST00000331782	ENSG00000184916	JAG2	TRUE	TRUE
chr14	105148838	G	A	ENST00000331782	ENSG00000184916	JAG2	TRUE	TRUE
chr14	105148845	G	T	ENST00000331782	ENSG00000184916	JAG2	TRUE	TRUE
chr14	105148859	C	A	ENST00000331782	ENSG00000184916	JAG2	TRUE	FALSE
chr14	105148859	C	G	ENST00000331782	ENSG00000184916	JAG2	TRUE	FALSE
chr14	105148859	C	T	ENST00000331782	ENSG00000184916	JAG2	TRUE	FALSE
chr14	105148860	T	A	ENST00000331782	ENSG00000184916	JAG2	TRUE	FALSE
chr14	105148860	T	C	ENST00000331782	ENSG00000184916	JAG2	TRUE	FALSE
chr14	105148860	T	G	ENST00000331782	ENSG00000184916	JAG2	TRUE	FALSE
chr14	105148935	A	C	ENST00000331782	ENSG00000184916	JAG2	TRUE	FALSE
chr14	105148935	A	G	ENST00000331782	ENSG00000184916	JAG2	TRUE	FALSE
chr14	105148935	A	T	ENST00000331782	ENSG00000184916	JAG2	TRUE	FALSE
chr14	105148936	C	A	ENST00000331782	ENSG00000184916	JAG2	TRUE	FALSE
chr14	105148936	C	G	ENST00000331782	ENSG00000184916	JAG2	TRUE	FALSE
chr14	105148936	C	T	ENST00000331782	ENSG00000184916	JAG2	TRUE	FALSE
chr14	105148940	C	A	ENST00000331782	ENSG00000184916	JAG2	TRUE	TRUE
chr14	105148944	G	T	ENST00000331782	ENSG00000184916	JAG2	TRUE	TRUE
chr14	105148947	G	C	ENST00000331782	ENSG00000184916	JAG2	TRUE	TRUE
chr14	105148947	G	T	ENST00000331782	ENSG00000184916	JAG2	TRUE	TRUE
chr14	105148971	A	T	ENST00000331782	ENSG00000184916	JAG2	TRUE	TRUE
chr14	105148977	G	T	ENST00000331782	ENSG00000184916	JAG2	TRUE	TRUE
chr14	105149000	G	A	ENST00000331782	ENSG00000184916	JAG2	TRUE	TRUE
chr14	105149007	G	T	ENST00000331782	ENSG00000184916	JAG2	TRUE	TRUE
chr14	105149015	C	A	ENST00000331782	ENSG00000184916	JAG2	TRUE	TRUE
chr14	105149025	A	T	ENST00000331782	ENSG00000184916	JAG2	TRUE	TRUE
chr14	105149071	G	C	ENST00000331782	ENSG00000184916	JAG2	TRUE	TRUE
chr14	105149071	G	T	ENST00000331782	ENSG00000184916	JAG2	TRUE	TRUE
chr14	105149076	G	T	ENST00000331782	ENSG00000184916	JAG2	TRUE	TRUE
chr14	105149090	C	A	ENST00000331782	ENSG00000184916	JAG2	TRUE	FALSE
chr14	105149090	C	G	ENST00000331782	ENSG00000184916	JAG2	TRUE	FALSE
chr14	105149090	C	T	ENST00000331782	ENSG00000184916	JAG2	TRUE	FALSE
chr14	105149091	T	A	ENST00000331782	ENSG00000184916	JAG2	TRUE	FALSE
chr14	105149091	T	C	ENST00000331782	ENSG00000184916	JAG2	TRUE	FALSE
chr14	105149091	T	G	ENST00000331782	ENSG00000184916	JAG2	TRUE	FALSE
chr14	105149168	A	C	ENST00000331782	ENSG00000184916	JAG2	FALSE	FALSE
chr14	105149168	A	G	ENST00000331782	ENSG00000184916	JAG2	FALSE	FALSE
chr14	105149168	A	T	ENST00000331782	ENSG00000184916	JAG2	FALSE	FALSE
chr14	105149169	C	A	ENST00000331782	ENSG00000184916	JAG2	FALSE	FALSE
chr14	105149169	C	G	ENST00000331782	ENSG00000184916	JAG2	FALSE	FALSE
chr14	105149169	C	T	ENST00000331782	ENSG00000184916	JAG2	FALSE	FALSE
chr14	105149173	T	A	ENST00000331782	ENSG00000184916	JAG2
chr14	105149174	G	T	ENST00000331782	ENSG00000184916	JAG2
chr14	105149189	G	T	ENST00000331782	ENSG00000184916	JAG2
chr14	105149197	C	A	ENST00000331782	ENSG00000184916	JAG2
chr14	105149210	G	T	ENST00000331782	ENSG00000184916	JAG2	TRUE	TRUE
chr14	105149218	T	A	ENST00000331782	ENSG00000184916	JAG2	TRUE	TRUE
chr14	105149237	G	T	ENST00000331782	ENSG00000184916	JAG2	TRUE	TRUE
chr14	105149243	G	T	ENST00000331782	ENSG00000184916	JAG2	TRUE	TRUE
chr14	105149246	G	C	ENST00000331782	ENSG00000184916	JAG2	TRUE	TRUE
chr14	105149246	G	T	ENST00000331782	ENSG00000184916	JAG2	TRUE	TRUE
chr14	105149249	A	C	ENST00000331782	ENSG00000184916	JAG2	TRUE	TRUE
chr14	105149249	A	T	ENST00000331782	ENSG00000184916	JAG2	TRUE	TRUE
chr14	105149260	C	A	ENST00000331782	ENSG00000184916	JAG2	TRUE	TRUE
chr14	105149267	A	C	ENST00000331782	ENSG00000184916	JAG2	TRUE	TRUE
chr14	105149267	A	T	ENST00000331782	ENSG00000184916	JAG2	TRUE	TRUE
chr14	105149270	G	T	ENST00000331782	ENSG00000184916	JAG2	TRUE	TRUE
chr14	105149288	G	T	ENST00000331782	ENSG00000184916	JAG2	TRUE	TRUE
chr14	105149302	C	A	ENST00000331782	ENSG00000184916	JAG2	TRUE	TRUE
chr14	105149303	A	T	ENST00000331782	ENSG00000184916	JAG2	TRUE	TRUE
chr14	105149321	C	A	ENST00000331782	ENSG00000184916	JAG2	TRUE	FALSE
chr14	105149321	C	G	ENST00000331782	ENSG00000184916	JAG2	TRUE	FALSE
chr14	105149321	C	T	ENST00000331782	ENSG00000184916	JAG2	TRUE	FALSE
chr14	105149322	T	A	ENST00000331782	ENSG00000184916	JAG2	TRUE	FALSE
chr14	105149322	T	C	ENST00000331782	ENSG00000184916	JAG2	TRUE	FALSE
chr14	105149322	T	G	ENST00000331782	ENSG00000184916	JAG2	TRUE	FALSE
chr14	105150602	A	C	ENST00000331782	ENSG00000184916	JAG2	TRUE	FALSE
chr14	105150602	A	G	ENST00000331782	ENSG00000184916	JAG2	TRUE	FALSE
chr14	105150602	A	T	ENST00000331782	ENSG00000184916	JAG2	TRUE	FALSE
chr14	105150603	C	A	ENST00000331782	ENSG00000184916	JAG2	TRUE	FALSE
chr14	105150603	C	G	ENST00000331782	ENSG00000184916	JAG2	TRUE	FALSE
chr14	105150603	C	T	ENST00000331782	ENSG00000184916	JAG2	TRUE	FALSE
chr14	105150606	C	A	ENST00000331782	ENSG00000184916	JAG2	TRUE	TRUE
chr14	105150607	A	T	ENST00000331782	ENSG00000184916	JAG2	TRUE	TRUE
chr14	105150630	G	A	ENST00000331782	ENSG00000184916	JAG2	TRUE	TRUE
chr14	105150634	G	T	ENST00000331782	ENSG00000184916	JAG2	TRUE	TRUE
chr14	105150640	G	T	ENST00000331782	ENSG00000184916	JAG2	TRUE	TRUE
chr14	105150666	C	A	ENST00000331782	ENSG00000184916	JAG2	TRUE	TRUE
chr14	105150667	G	T	ENST00000331782	ENSG00000184916	JAG2	TRUE	TRUE
chr14	105150685	G	T	ENST00000331782	ENSG00000184916	JAG2	TRUE	TRUE
chr14	105150700	A	T	ENST00000331782	ENSG00000184916	JAG2	TRUE	TRUE
chr14	105150705	C	A	ENST00000331782	ENSG00000184916	JAG2	TRUE	TRUE
chr14	105150711	G	A	ENST00000331782	ENSG00000184916	JAG2	TRUE	TRUE
chr14	105150714	C	A	ENST00000331782	ENSG00000184916	JAG2	TRUE	TRUE
chr14	105150720	C	A	ENST00000331782	ENSG00000184916	JAG2	TRUE	TRUE
chr14	105150721	G	T	ENST00000331782	ENSG00000184916	JAG2	TRUE	TRUE
chr14	105150735	C	A	ENST00000331782	ENSG00000184916	JAG2	TRUE	TRUE
chr14	105150748	G	T	ENST00000331782	ENSG00000184916	JAG2	TRUE	TRUE
chr14	105150754	A	T	ENST00000331782	ENSG00000184916	JAG2	TRUE	TRUE
chr14	105150759	G	A	ENST00000331782	ENSG00000184916	JAG2	TRUE	TRUE
chr14	105150760	G	C	ENST00000331782	ENSG00000184916	JAG2	TRUE	TRUE
chr14	105150760	G	T	ENST00000331782	ENSG00000184916	JAG2	TRUE	TRUE
chr14	105150778	C	A	ENST00000331782	ENSG00000184916	JAG2	TRUE	FALSE
chr14	105150778	C	G	ENST00000331782	ENSG00000184916	JAG2	TRUE	FALSE
chr14	105150778	C	T	ENST00000331782	ENSG00000184916	JAG2	TRUE	FALSE
chr14	105150779	T	A	ENST00000331782	ENSG00000184916	JAG2	TRUE	FALSE
chr14	105150779	T	C	ENST00000331782	ENSG00000184916	JAG2	TRUE	FALSE
chr14	105150779	T	G	ENST00000331782	ENSG00000184916	JAG2	TRUE	FALSE
chr14	105150863	A	C	ENST00000331782	ENSG00000184916	JAG2	TRUE	FALSE
chr14	105150863	A	G	ENST00000331782	ENSG00000184916	JAG2	TRUE	FALSE
chr14	105150863	A	T	ENST00000331782	ENSG00000184916	JAG2	TRUE	FALSE
chr14	105150864	C	A	ENST00000331782	ENSG00000184916	JAG2	TRUE	FALSE
chr14	105150864	C	G	ENST00000331782	ENSG00000184916	JAG2	TRUE	FALSE
chr14	105150864	C	T	ENST00000331782	ENSG00000184916	JAG2	TRUE	FALSE
chr14	105150867	T	A	ENST00000331782	ENSG00000184916	JAG2	TRUE	TRUE
chr14	105150868	G	T	ENST00000331782	ENSG00000184916	JAG2	TRUE	TRUE
chr14	105150885	G	A	ENST00000331782	ENSG00000184916	JAG2	TRUE	TRUE
chr14	105150886	A	T	ENST00000331782	ENSG00000184916	JAG2	TRUE	TRUE
chr14	105150891	G	A	ENST00000331782	ENSG00000184916	JAG2	TRUE	TRUE
chr14	105150898	A	T	ENST00000331782	ENSG00000184916	JAG2	TRUE	TRUE
chr14	105150912	C	A	ENST00000331782	ENSG00000184916	JAG2	TRUE	FALSE
chr14	105150912	C	G	ENST00000331782	ENSG00000184916	JAG2	TRUE	FALSE
chr14	105150912	C	T	ENST00000331782	ENSG00000184916	JAG2	TRUE	FALSE
chr14	105150913	T	A	ENST00000331782	ENSG00000184916	JAG2	TRUE	FALSE
chr14	105150913	T	C	ENST00000331782	ENSG00000184916	JAG2	TRUE	FALSE
chr14	105150913	T	G	ENST00000331782	ENSG00000184916	JAG2	TRUE	FALSE
chr14	105150989	A	C	ENST00000331782	ENSG00000184916	JAG2	TRUE	FALSE
chr14	105150989	A	G	ENST00000331782	ENSG00000184916	JAG2	TRUE	FALSE
chr14	105150989	A	T	ENST00000331782	ENSG00000184916	JAG2	TRUE	FALSE
chr14	105150990	C	A	ENST00000331782	ENSG00000184916	JAG2	TRUE	FALSE
chr14	105150990	C	G	ENST00000331782	ENSG00000184916	JAG2	TRUE	FALSE
chr14	105150990	C	T	ENST00000331782	ENSG00000184916	JAG2	TRUE	FALSE
chr14	105150998	G	T	ENST00000331782	ENSG00000184916	JAG2	TRUE	TRUE
chr14	105151012	T	A	ENST00000331782	ENSG00000184916	JAG2	TRUE	TRUE
chr14	105151013	C	T	ENST00000331782	ENSG00000184916	JAG2	TRUE	TRUE
chr14	105151014	C	T	ENST00000331782	ENSG00000184916	JAG2	TRUE	TRUE
chr14	105151025	G	T	ENST00000331782	ENSG00000184916	JAG2	TRUE	TRUE
chr14	105151031	A	T	ENST00000331782	ENSG00000184916	JAG2	TRUE	TRUE
chr14	105151034	G	C	ENST00000331782	ENSG00000184916	JAG2	TRUE	TRUE
chr14	105151034	G	T	ENST00000331782	ENSG00000184916	JAG2	TRUE	TRUE
chr14	105151037	A	C	ENST00000331782	ENSG00000184916	JAG2	TRUE	TRUE
chr14	105151037	A	T	ENST00000331782	ENSG00000184916	JAG2	TRUE	TRUE
chr14	105151057	T	A	ENST00000331782	ENSG00000184916	JAG2	TRUE	TRUE
chr14	105151058	G	T	ENST00000331782	ENSG00000184916	JAG2	TRUE	TRUE
chr14	105151076	G	T	ENST00000331782	ENSG00000184916	JAG2	TRUE	TRUE
chr14	105151084	T	A	ENST00000331782	ENSG00000184916	JAG2	TRUE	TRUE
chr14	105151090	C	A	ENST00000331782	ENSG00000184916	JAG2	TRUE	TRUE
chr14	105151091	A	T	ENST00000331782	ENSG00000184916	JAG2	TRUE	TRUE
chr14	105151096	C	A	ENST00000331782	ENSG00000184916	JAG2	TRUE	TRUE
chr14	105151105	C	A	ENST00000331782	ENSG00000184916	JAG2	TRUE	FALSE
chr14	105151105	C	G	ENST00000331782	ENSG00000184916	JAG2	TRUE	FALSE
chr14	105151105	C	T	ENST00000331782	ENSG00000184916	JAG2	TRUE	FALSE
chr14	105151106	T	A	ENST00000331782	ENSG00000184916	JAG2	TRUE	FALSE
chr14	105151106	T	C	ENST00000331782	ENSG00000184916	JAG2	TRUE	FALSE
chr14	105151106	T	G	ENST00000331782	ENSG00000184916	JAG2	TRUE	FALSE
chr14	105151281	A	C	ENST00000331782	ENSG00000184916	JAG2	TRUE	FALSE
chr14	105151281	A	G	ENST00000331782	ENSG00000184916	JAG2	TRUE	FALSE
chr14	105151281	A	T	ENST00000331782	ENSG00000184916	JAG2	TRUE	FALSE
chr14	105151282	C	A	ENST00000331782	ENSG00000184916	JAG2	TRUE	FALSE
chr14	105151282	C	G	ENST00000331782	ENSG00000184916	JAG2	TRUE	FALSE
chr14	105151282	C	T	ENST00000331782	ENSG00000184916	JAG2	TRUE	FALSE
chr14	105151289	G	A	ENST00000331782	ENSG00000184916	JAG2
chr14	105151290	G	T	ENST00000331782	ENSG00000184916	JAG2
chr14	105151305	C	T	ENST00000331782	ENSG00000184916	JAG2	TRUE	TRUE
chr14	105151306	C	T	ENST00000331782	ENSG00000184916	JAG2	TRUE	TRUE
chr14	105151310	G	A	ENST00000331782	ENSG00000184916	JAG2	TRUE	TRUE
chr14	105151313	C	A	ENST00000331782	ENSG00000184916	JAG2	TRUE	TRUE
chr14	105151317	G	T	ENST00000331782	ENSG00000184916	JAG2	TRUE	TRUE
chr14	105151323	G	T	ENST00000331782	ENSG00000184916	JAG2	TRUE	TRUE
chr14	105151328	C	A	ENST00000331782	ENSG00000184916	JAG2	TRUE	TRUE
chr14	105151343	G	A	ENST00000331782	ENSG00000184916	JAG2	TRUE	TRUE
chr14	105151350	A	T	ENST00000331782	ENSG00000184916	JAG2	TRUE	TRUE
chr14	105151368	A	T	ENST00000331782	ENSG00000184916	JAG2	TRUE	TRUE
chr14	105151378	G	T	ENST00000331782	ENSG00000184916	JAG2	TRUE	TRUE
chr14	105151383	A	T	ENST00000331782	ENSG00000184916	JAG2	TRUE	TRUE
chr14	105151388	C	A	ENST00000331782	ENSG00000184916	JAG2	TRUE	TRUE
chr14	105151397	C	A	ENST00000331782	ENSG00000184916	JAG2	TRUE	FALSE
chr14	105151397	C	G	ENST00000331782	ENSG00000184916	JAG2	TRUE	FALSE
chr14	105151397	C	T	ENST00000331782	ENSG00000184916	JAG2	TRUE	FALSE
chr14	105151398	T	A	ENST00000331782	ENSG00000184916	JAG2	TRUE	FALSE
chr14	105151398	T	C	ENST00000331782	ENSG00000184916	JAG2	TRUE	FALSE
chr14	105151398	T	G	ENST00000331782	ENSG00000184916	JAG2	TRUE	FALSE
chr14	105151624	A	C	ENST00000331782	ENSG00000184916	JAG2	TRUE	FALSE
chr14	105151624	A	G	ENST00000331782	ENSG00000184916	JAG2	TRUE	FALSE
chr14	105151624	A	T	ENST00000331782	ENSG00000184916	JAG2	TRUE	FALSE
chr14	105151625	C	A	ENST00000331782	ENSG00000184916	JAG2	TRUE	FALSE
chr14	105151625	C	G	ENST00000331782	ENSG00000184916	JAG2	TRUE	FALSE
chr14	105151625	C	T	ENST00000331782	ENSG00000184916	JAG2	TRUE	FALSE
chr14	105151633	A	T	ENST00000331782	ENSG00000184916	JAG2	TRUE	TRUE
chr14	105151648	C	T	ENST00000331782	ENSG00000184916	JAG2	TRUE	TRUE
chr14	105151649	C	T	ENST00000331782	ENSG00000184916	JAG2	TRUE	TRUE
chr14	105151655	G	T	ENST00000331782	ENSG00000184916	JAG2	TRUE	TRUE
chr14	105151660	G	T	ENST00000331782	ENSG00000184916	JAG2	TRUE	TRUE
chr14	105151666	G	T	ENST00000331782	ENSG00000184916	JAG2	TRUE	TRUE
chr14	105151671	C	A	ENST00000331782	ENSG00000184916	JAG2	TRUE	TRUE
chr14	105151689	C	A	ENST00000331782	ENSG00000184916	JAG2	TRUE	TRUE
chr14	105151693	G	T	ENST00000331782	ENSG00000184916	JAG2	TRUE	TRUE
chr14	105151711	A	T	ENST00000331782	ENSG00000184916	JAG2	TRUE	TRUE
chr14	105151726	G	T	ENST00000331782	ENSG00000184916	JAG2	TRUE	TRUE
chr14	105151737	C	A	ENST00000331782	ENSG00000184916	JAG2	TRUE	TRUE
chr14	105151740	C	A	ENST00000331782	ENSG00000184916	JAG2	TRUE	FALSE
chr14	105151740	C	G	ENST00000331782	ENSG00000184916	JAG2	TRUE	FALSE
chr14	105151740	C	T	ENST00000331782	ENSG00000184916	JAG2	TRUE	FALSE
chr14	105151741	T	A	ENST00000331782	ENSG00000184916	JAG2	TRUE	FALSE
chr14	105151741	T	C	ENST00000331782	ENSG00000184916	JAG2	TRUE	FALSE
chr14	105151741	T	G	ENST00000331782	ENSG00000184916	JAG2	TRUE	FALSE
chr14	105151936	A	C	ENST00000331782	ENSG00000184916	JAG2	TRUE	TRUE
chr14	105151936	A	G	ENST00000331782	ENSG00000184916	JAG2	TRUE	FALSE
chr14	105151936	A	T	ENST00000331782	ENSG00000184916	JAG2	TRUE	TRUE
chr14	105151937	C	A	ENST00000331782	ENSG00000184916	JAG2	TRUE	TRUE
chr14	105151937	C	G	ENST00000331782	ENSG00000184916	JAG2	TRUE	TRUE
chr14	105151937	C	T	ENST00000331782	ENSG00000184916	JAG2	TRUE	FALSE
chr14	105151941	T	A	ENST00000331782	ENSG00000184916	JAG2	TRUE	TRUE
chr14	105151944	C	A	ENST00000331782	ENSG00000184916	JAG2	TRUE	TRUE
chr14	105151945	A	T	ENST00000331782	ENSG00000184916	JAG2	TRUE	TRUE
chr14	105151958	G	T	ENST00000331782	ENSG00000184916	JAG2	TRUE	TRUE
chr14	105151960	G	C	ENST00000331782	ENSG00000184916	JAG2	TRUE	TRUE
chr14	105151960	G	T	ENST00000331782	ENSG00000184916	JAG2	TRUE	TRUE
chr14	105151972	G	T	ENST00000331782	ENSG00000184916	JAG2	TRUE	TRUE
chr14	105151978	G	T	ENST00000331782	ENSG00000184916	JAG2	TRUE	TRUE
chr14	105151984	G	C	ENST00000331782	ENSG00000184916	JAG2	TRUE	TRUE
chr14	105151984	G	T	ENST00000331782	ENSG00000184916	JAG2	TRUE	TRUE
chr14	105151989	G	A	ENST00000331782	ENSG00000184916	JAG2	TRUE	TRUE
chr14	105151998	C	A	ENST00000331782	ENSG00000184916	JAG2	TRUE	TRUE
chr14	105152008	G	T	ENST00000331782	ENSG00000184916	JAG2	TRUE	TRUE
chr14	105152019	C	A	ENST00000331782	ENSG00000184916	JAG2	TRUE	TRUE
chr14	105152026	G	T	ENST00000331782	ENSG00000184916	JAG2	TRUE	TRUE
chr14	105152044	A	T	ENST00000331782	ENSG00000184916	JAG2	TRUE	TRUE
chr14	105152047	G	C	ENST00000331782	ENSG00000184916	JAG2	TRUE	TRUE
chr14	105152047	G	T	ENST00000331782	ENSG00000184916	JAG2	TRUE	TRUE
chr14	105152058	C	A	ENST00000331782	ENSG00000184916	JAG2	TRUE	FALSE
chr14	105152058	C	G	ENST00000331782	ENSG00000184916	JAG2	TRUE	FALSE
chr14	105152058	C	T	ENST00000331782	ENSG00000184916	JAG2	TRUE	FALSE
chr14	105152059	T	A	ENST00000331782	ENSG00000184916	JAG2	TRUE	FALSE
chr14	105152059	T	C	ENST00000331782	ENSG00000184916	JAG2	TRUE	FALSE
chr14	105152059	T	G	ENST00000331782	ENSG00000184916	JAG2	TRUE	FALSE
chr14	105152159	A	C	ENST00000331782	ENSG00000184916	JAG2	TRUE	FALSE
chr14	105152159	A	G	ENST00000331782	ENSG00000184916	JAG2	TRUE	FALSE
chr14	105152159	A	T	ENST00000331782	ENSG00000184916	JAG2	TRUE	FALSE
chr14	105152160	C	A	ENST00000331782	ENSG00000184916	JAG2	TRUE	FALSE
chr14	105152160	C	G	ENST00000331782	ENSG00000184916	JAG2	TRUE	FALSE
chr14	105152160	C	T	ENST00000331782	ENSG00000184916	JAG2	TRUE	FALSE
chr14	105152164	T	A	ENST00000331782	ENSG00000184916	JAG2	TRUE	TRUE
chr14	105152168	A	T	ENST00000331782	ENSG00000184916	JAG2	TRUE	TRUE
chr14	105152183	C	T	ENST00000331782	ENSG00000184916	JAG2	TRUE	TRUE
chr14	105152184	C	T	ENST00000331782	ENSG00000184916	JAG2	TRUE	TRUE
chr14	105152194	C	A	ENST00000331782	ENSG00000184916	JAG2	TRUE	TRUE
chr14	105152195	A	T	ENST00000331782	ENSG00000184916	JAG2	TRUE	TRUE
chr14	105152201	G	T	ENST00000331782	ENSG00000184916	JAG2	TRUE	TRUE
chr14	105152206	G	A	ENST00000331782	ENSG00000184916	JAG2	TRUE	TRUE
chr14	105152207	C	T	ENST00000331782	ENSG00000184916	JAG2	TRUE	TRUE
chr14	105152208	C	T	ENST00000331782	ENSG00000184916	JAG2	TRUE	TRUE
chr14	105152215	C	A	ENST00000331782	ENSG00000184916	JAG2	TRUE	TRUE
chr14	105152219	A	T	ENST00000331782	ENSG00000184916	JAG2	TRUE	TRUE
chr14	105152234	G	T	ENST00000331782	ENSG00000184916	JAG2	TRUE	TRUE
chr14	105152243	G	C	ENST00000331782	ENSG00000184916	JAG2	TRUE	TRUE
chr14	105152243	G	T	ENST00000331782	ENSG00000184916	JAG2	TRUE	TRUE
chr14	105152252	A	T	ENST00000331782	ENSG00000184916	JAG2	TRUE	TRUE
chr14	105152257	C	A	ENST00000331782	ENSG00000184916	JAG2	TRUE	TRUE
chr14	105152261	G	T	ENST00000331782	ENSG00000184916	JAG2	TRUE	TRUE
chr14	105152275	G	A	ENST00000331782	ENSG00000184916	JAG2	TRUE	TRUE
chr14	105152276	C	T	ENST00000331782	ENSG00000184916	JAG2	TRUE	TRUE
chr14	105152277	C	T	ENST00000331782	ENSG00000184916	JAG2	TRUE	TRUE
chr14	105152282	G	C	ENST00000331782	ENSG00000184916	JAG2	TRUE	TRUE
chr14	105152282	G	T	ENST00000331782	ENSG00000184916	JAG2	TRUE	TRUE
chr14	105152288	G	T	ENST00000331782	ENSG00000184916	JAG2	TRUE	TRUE
chr14	105152292	C	A	ENST00000331782	ENSG00000184916	JAG2	TRUE	FALSE
chr14	105152292	C	G	ENST00000331782	ENSG00000184916	JAG2	TRUE	FALSE
chr14	105152292	C	T	ENST00000331782	ENSG00000184916	JAG2	TRUE	FALSE
chr14	105152293	T	A	ENST00000331782	ENSG00000184916	JAG2	TRUE	FALSE
chr14	105152293	T	C	ENST00000331782	ENSG00000184916	JAG2	TRUE	FALSE
chr14	105152293	T	G	ENST00000331782	ENSG00000184916	JAG2	TRUE	FALSE
chr14	105155560	A	C	ENST00000331782	ENSG00000184916	JAG2	TRUE	FALSE
chr14	105155560	A	G	ENST00000331782	ENSG00000184916	JAG2	FALSE	FALSE
chr14	105155560	A	T	ENST00000331782	ENSG00000184916	JAG2	TRUE	FALSE
chr14	105155561	C	A	ENST00000331782	ENSG00000184916	JAG2	TRUE	FALSE
chr14	105155561	C	G	ENST00000331782	ENSG00000184916	JAG2	TRUE	FALSE
chr14	105155561	C	T	ENST00000331782	ENSG00000184916	JAG2	TRUE	FALSE
chr14	105155564	G	T	ENST00000331782	ENSG00000184916	JAG2	TRUE	TRUE
chr14	105155569	C	A	ENST00000331782	ENSG00000184916	JAG2	TRUE	TRUE
chr14	105155582	G	T	ENST00000331782	ENSG00000184916	JAG2	TRUE	TRUE
chr14	105155587	C	A	ENST00000331782	ENSG00000184916	JAG2	TRUE	TRUE
chr14	105155598	A	T	ENST00000331782	ENSG00000184916	JAG2	TRUE	TRUE
chr14	105155603	A	T	ENST00000331782	ENSG00000184916	JAG2	TRUE	TRUE
chr14	105155611	G	A	ENST00000331782	ENSG00000184916	JAG2	TRUE	TRUE
chr14	105155614	T	A	ENST00000331782	ENSG00000184916	JAG2	TRUE	TRUE
chr14	105155615	A	T	ENST00000331782	ENSG00000184916	JAG2	TRUE	TRUE
chr14	105155623	C	A	ENST00000331782	ENSG00000184916	JAG2	FALSE	FALSE
chr14	105155623	C	G	ENST00000331782	ENSG00000184916	JAG2	FALSE	FALSE
chr14	105155623	C	T	ENST00000331782	ENSG00000184916	JAG2	FALSE	FALSE
chr14	105155624	T	A	ENST00000331782	ENSG00000184916	JAG2	FALSE	FALSE
chr14	105155624	T	C	ENST00000331782	ENSG00000184916	JAG2	FALSE	FALSE
chr14	105155624	T	G	ENST00000331782	ENSG00000184916	JAG2	FALSE	FALSE
chr14	105155736	A	C	ENST00000331782	ENSG00000184916	JAG2	TRUE	FALSE
chr14	105155736	A	G	ENST00000331782	ENSG00000184916	JAG2	TRUE	FALSE
chr14	105155736	A	T	ENST00000331782	ENSG00000184916	JAG2	TRUE	FALSE
chr14	105155737	C	A	ENST00000331782	ENSG00000184916	JAG2	TRUE	FALSE
chr14	105155737	C	G	ENST00000331782	ENSG00000184916	JAG2	TRUE	FALSE
chr14	105155737	C	T	ENST00000331782	ENSG00000184916	JAG2	TRUE	FALSE
chr14	105155741	C	A	ENST00000331782	ENSG00000184916	JAG2	TRUE	TRUE
chr14	105155744	T	A	ENST00000331782	ENSG00000184916	JAG2	TRUE	TRUE
chr14	105155745	G	T	ENST00000331782	ENSG00000184916	JAG2	TRUE	TRUE
chr14	105155750	C	A	ENST00000331782	ENSG00000184916	JAG2	TRUE	TRUE
chr14	105155753	T	A	ENST00000331782	ENSG00000184916	JAG2	TRUE	TRUE
chr14	105155760	C	T	ENST00000331782	ENSG00000184916	JAG2	TRUE	TRUE
chr14	105155761	C	T	ENST00000331782	ENSG00000184916	JAG2	TRUE	TRUE
chr14	105155772	G	T	ENST00000331782	ENSG00000184916	JAG2	TRUE	TRUE
chr14	105155780	T	A	ENST00000331782	ENSG00000184916	JAG2	TRUE	TRUE
chr14	105155787	G	C	ENST00000331782	ENSG00000184916	JAG2	TRUE	TRUE
chr14	105155787	G	T	ENST00000331782	ENSG00000184916	JAG2	TRUE	TRUE
chr14	105155792	G	A	ENST00000331782	ENSG00000184916	JAG2	TRUE	TRUE
chr14	105155796	G	T	ENST00000331782	ENSG00000184916	JAG2	TRUE	TRUE
chr14	105155802	G	C	ENST00000331782	ENSG00000184916	JAG2	TRUE	TRUE
chr14	105155802	G	T	ENST00000331782	ENSG00000184916	JAG2	TRUE	TRUE
chr14	105155832	G	T	ENST00000331782	ENSG00000184916	JAG2	TRUE	TRUE
chr14	105155840	T	A	ENST00000331782	ENSG00000184916	JAG2	TRUE	TRUE
chr14	105155844	G	T	ENST00000331782	ENSG00000184916	JAG2	TRUE	TRUE
chr14	105155856	G	C	ENST00000331782	ENSG00000184916	JAG2	TRUE	TRUE
chr14	105155856	G	T	ENST00000331782	ENSG00000184916	JAG2	TRUE	TRUE
chr14	105155859	G	C	ENST00000331782	ENSG00000184916	JAG2	TRUE	TRUE
chr14	105155859	G	T	ENST00000331782	ENSG00000184916	JAG2	TRUE	TRUE
chr14	105155867	C	A	ENST00000331782	ENSG00000184916	JAG2	TRUE	TRUE
chr14	105155871	G	T	ENST00000331782	ENSG00000184916	JAG2	TRUE	TRUE
chr14	105155888	G	A	ENST00000331782	ENSG00000184916	JAG2	TRUE	TRUE
chr14	105155894	C	A	ENST00000331782	ENSG00000184916	JAG2	TRUE	TRUE
chr14	105155930	T	A	ENST00000331782	ENSG00000184916	JAG2	TRUE	TRUE
chr14	105155931	C	T	ENST00000331782	ENSG00000184916	JAG2	TRUE	TRUE
chr14	105155932	C	T	ENST00000331782	ENSG00000184916	JAG2	TRUE	TRUE
chr14	105155942	C	A	ENST00000331782	ENSG00000184916	JAG2	TRUE	TRUE
chr14	105155965	G	T	ENST00000331782	ENSG00000184916	JAG2	TRUE	TRUE
chr14	105155972	G	A	ENST00000331782	ENSG00000184916	JAG2	TRUE	TRUE
chr14	105155975	C	A	ENST00000331782	ENSG00000184916	JAG2	TRUE	TRUE
chr14	105155987	C	A	ENST00000331782	ENSG00000184916	JAG2	TRUE	TRUE
chr14	105155990	C	A	ENST00000331782	ENSG00000184916	JAG2	TRUE	FALSE
chr14	105155990	C	G	ENST00000331782	ENSG00000184916	JAG2	TRUE	FALSE
chr14	105155990	C	T	ENST00000331782	ENSG00000184916	JAG2	TRUE	FALSE
chr14	105155991	T	A	ENST00000331782	ENSG00000184916	JAG2	FALSE	FALSE
chr14	105155991	T	C	ENST00000331782	ENSG00000184916	JAG2	TRUE	FALSE
chr14	105155991	T	G	ENST00000331782	ENSG00000184916	JAG2	FALSE	FALSE
chr14	105157704	A	C	ENST00000331782	ENSG00000184916	JAG2	TRUE	FALSE
chr14	105157704	A	G	ENST00000331782	ENSG00000184916	JAG2	TRUE	FALSE
chr14	105157704	A	T	ENST00000331782	ENSG00000184916	JAG2	TRUE	FALSE
chr14	105157705	C	A	ENST00000331782	ENSG00000184916	JAG2	TRUE	FALSE
chr14	105157705	C	G	ENST00000331782	ENSG00000184916	JAG2	TRUE	FALSE
chr14	105157705	C	T	ENST00000331782	ENSG00000184916	JAG2	TRUE	FALSE
chr14	105157706	C	A	ENST00000331782	ENSG00000184916	JAG2	TRUE	TRUE
chr14	105157728	C	T	ENST00000331782	ENSG00000184916	JAG2	TRUE	TRUE
chr14	105157729	C	T	ENST00000331782	ENSG00000184916	JAG2	TRUE	TRUE
chr14	105157734	C	T	ENST00000331782	ENSG00000184916	JAG2	TRUE	TRUE
chr14	105157735	C	T	ENST00000331782	ENSG00000184916	JAG2	TRUE	TRUE
chr14	105157742	C	A	ENST00000331782	ENSG00000184916	JAG2	TRUE	TRUE
chr14	105157764	C	A	ENST00000331782	ENSG00000184916	JAG2	TRUE	FALSE
chr14	105157764	C	G	ENST00000331782	ENSG00000184916	JAG2	TRUE	FALSE
chr14	105157764	C	T	ENST00000331782	ENSG00000184916	JAG2	TRUE	FALSE
chr14	105157765	T	A	ENST00000331782	ENSG00000184916	JAG2	TRUE	FALSE
chr14	105157765	T	C	ENST00000331782	ENSG00000184916	JAG2	TRUE	FALSE
chr14	105157765	T	G	ENST00000331782	ENSG00000184916	JAG2	TRUE	FALSE
chr14	105167755	A	C	ENST00000331782	ENSG00000184916	JAG2	TRUE	FALSE
chr14	105167755	A	G	ENST00000331782	ENSG00000184916	JAG2	TRUE	FALSE
chr14	105167755	A	T	ENST00000331782	ENSG00000184916	JAG2	TRUE	FALSE
chr14	105167756	C	A	ENST00000331782	ENSG00000184916	JAG2	TRUE	FALSE
chr14	105167756	C	G	ENST00000331782	ENSG00000184916	JAG2	TRUE	FALSE
chr14	105167756	C	T	ENST00000331782	ENSG00000184916	JAG2	TRUE	FALSE
chr14	105167760	C	T	ENST00000331782	ENSG00000184916	JAG2
chr14	105167761	C	T	ENST00000331782	ENSG00000184916	JAG2
chr14	105167771	G	A	ENST00000331782	ENSG00000184916	JAG2
chr14	105167801	G	A	ENST00000331782	ENSG00000184916	JAG2
chr14	105167834	G	A	ENST00000331782	ENSG00000184916	JAG2	TRUE	TRUE
chr14	105167862	G	C	ENST00000331782	ENSG00000184916	JAG2	TRUE	TRUE
chr14	105167862	G	T	ENST00000331782	ENSG00000184916	JAG2	TRUE	TRUE
chr14	105167904	G	C	ENST00000331782	ENSG00000184916	JAG2	TRUE	TRUE
chr14	105167904	G	T	ENST00000331782	ENSG00000184916	JAG2	TRUE	TRUE
chr14	105167910	G	T	ENST00000331782	ENSG00000184916	JAG2	TRUE	TRUE
chr14	105167933	T	A	ENST00000331782	ENSG00000184916	JAG2	TRUE	TRUE
chr14	105167939	G	A	ENST00000331782	ENSG00000184916	JAG2	TRUE	TRUE
chr14	105167940	G	C	ENST00000331782	ENSG00000184916	JAG2	TRUE	TRUE
chr14	105167940	G	T	ENST00000331782	ENSG00000184916	JAG2	TRUE	TRUE
chr14	105167945	C	A	ENST00000331782	ENSG00000184916	JAG2	TRUE	TRUE
chr14	105167948	T	A	ENST00000331782	ENSG00000184916	JAG2	TRUE	TRUE
chr14	105167952	G	T	ENST00000331782	ENSG00000184916	JAG2	TRUE	TRUE
chr14	105167964	G	C	ENST00000331782	ENSG00000184916	JAG2	TRUE	TRUE
chr14	105167964	G	T	ENST00000331782	ENSG00000184916	JAG2	TRUE	TRUE
chr14	105167973	G	T	ENST00000331782	ENSG00000184916	JAG2	TRUE	TRUE
chr14	105167978	C	A	ENST00000331782	ENSG00000184916	JAG2	TRUE	TRUE
chr14	105167988	G	T	ENST00000331782	ENSG00000184916	JAG2	TRUE	TRUE
chr14	105168024	A	T	ENST00000331782	ENSG00000184916	JAG2	TRUE	TRUE
chr14	105168027	G	T	ENST00000331782	ENSG00000184916	JAG2	TRUE	TRUE
chr14	105168047	C	A	ENST00000331782	ENSG00000184916	JAG2	TRUE	TRUE
chr14	105168077	G	A	ENST00000331782	ENSG00000184916	JAG2	TRUE	TRUE
chr14	105168083	C	A	ENST00000331782	ENSG00000184916	JAG2	TRUE	TRUE
chr14	105168087	A	C	ENST00000331782	ENSG00000184916	JAG2	TRUE	TRUE
chr14	105168087	A	T	ENST00000331782	ENSG00000184916	JAG2	TRUE	TRUE
chr14	105168108	C	A	ENST00000331782	ENSG00000184916	JAG2	FALSE	FALSE
chr14	105168108	C	G	ENST00000331782	ENSG00000184916	JAG2	FALSE	FALSE
chr14	105168108	C	T	ENST00000331782	ENSG00000184916	JAG2	FALSE	FALSE
chr14	105168109	T	A	ENST00000331782	ENSG00000184916	JAG2	FALSE	FALSE
chr14	105168109	T	C	ENST00000331782	ENSG00000184916	JAG2	FALSE	FALSE
chr14	105168109	T	G	ENST00000331782	ENSG00000184916	JAG2	FALSE	FALSE
chr14	105168353	A	C	ENST00000331782	ENSG00000184916	JAG2	TRUE	FALSE
chr14	105168353	A	G	ENST00000331782	ENSG00000184916	JAG2	FALSE	FALSE
chr14	105168353	A	T	ENST00000331782	ENSG00000184916	JAG2	TRUE	FALSE
chr14	105168354	C	A	ENST00000331782	ENSG00000184916	JAG2	TRUE	FALSE
chr14	105168354	C	G	ENST00000331782	ENSG00000184916	JAG2	TRUE	FALSE
chr14	105168354	C	T	ENST00000331782	ENSG00000184916	JAG2	TRUE	FALSE
chr14	105168357	G	A	ENST00000331782	ENSG00000184916	JAG2		FALSE
chr14	105168361	C	T	ENST00000331782	ENSG00000184916	JAG2		FALSE
chr14	105168362	C	T	ENST00000331782	ENSG00000184916	JAG2		FALSE
chr14	105168411	G	A	ENST00000331782	ENSG00000184916	JAG2	FALSE	FALSE
chr14	105173026	G	A	ENST00000392568	ENSG00000183828	NUDT14	FALSE	FALSE
chr14	105173050	G	A	ENST00000392568	ENSG00000183828	NUDT14	FALSE	FALSE
chr14	105173060	C	T	ENST00000392568	ENSG00000183828	NUDT14	FALSE	FALSE
chr14	105173061	C	T	ENST00000392568	ENSG00000183828	NUDT14	FALSE	FALSE
chr14	105173064	G	C	ENST00000392568	ENSG00000183828	NUDT14	FALSE	FALSE
chr14	105173064	G	T	ENST00000392568	ENSG00000183828	NUDT14	FALSE	FALSE
chr14	105173092	T	A	ENST00000392568	ENSG00000183828	NUDT14	FALSE	FALSE
chr14	105173122	G	A	ENST00000392568	ENSG00000183828	NUDT14	FALSE	FALSE
chr14	105173131	C	A	ENST00000392568	ENSG00000183828	NUDT14	FALSE	FALSE
chr14	105173152	C	A	ENST00000392568	ENSG00000183828	NUDT14	FALSE	FALSE
chr14	105173161	C	A	ENST00000392568	ENSG00000183828	NUDT14	FALSE	FALSE
chr14	105173167	C	A	ENST00000392568	ENSG00000183828	NUDT14	FALSE	FALSE
chr14	105173170	C	A	ENST00000392568	ENSG00000183828	NUDT14	FALSE	FALSE
chr14	105173200	G	A	ENST00000392568	ENSG00000183828	NUDT14	FALSE	FALSE
chr14	105173215	C	A	ENST00000392568	ENSG00000183828	NUDT14	FALSE	FALSE
chr14	105173219	G	C	ENST00000392568	ENSG00000183828	NUDT14	FALSE	FALSE
chr14	105173219	G	T	ENST00000392568	ENSG00000183828	NUDT14	FALSE	FALSE
chr14	105173233	G	A	ENST00000392568	ENSG00000183828	NUDT14	FALSE	FALSE
chr14	105173236	T	A	ENST00000392568	ENSG00000183828	NUDT14	FALSE	FALSE
chr14	105173251	C	A	ENST00000392568	ENSG00000183828	NUDT14	FALSE	FALSE
chr14	105173257	C	A	ENST00000392568	ENSG00000183828	NUDT14	FALSE	FALSE
chr14	105173261	C	T	ENST00000392568	ENSG00000183828	NUDT14	FALSE	FALSE
chr14	105173262	C	A	ENST00000392568	ENSG00000183828	NUDT14	TRUE	FALSE
chr14	105173262	C	G	ENST00000392568	ENSG00000183828	NUDT14	TRUE	FALSE
chr14	105173262	C	T	ENST00000392568	ENSG00000183828	NUDT14	TRUE	FALSE
chr14	105173263	T	A	ENST00000392568	ENSG00000183828	NUDT14	TRUE	FALSE
chr14	105173263	T	C	ENST00000392568	ENSG00000183828	NUDT14	TRUE	FALSE
chr14	105173263	T	G	ENST00000392568	ENSG00000183828	NUDT14	TRUE	FALSE
chr14	105176532	A	C	ENST00000392568	ENSG00000183828	NUDT14	TRUE	FALSE
chr14	105176532	A	G	ENST00000392568	ENSG00000183828	NUDT14	TRUE	FALSE
chr14	105176532	A	T	ENST00000392568	ENSG00000183828	NUDT14	TRUE	FALSE
chr14	105176533	C	A	ENST00000392568	ENSG00000183828	NUDT14	TRUE	FALSE
chr14	105176533	C	G	ENST00000392568	ENSG00000183828	NUDT14	TRUE	FALSE
chr14	105176533	C	T	ENST00000392568	ENSG00000183828	NUDT14	TRUE	FALSE
chr14	105176534	C	T	ENST00000392568	ENSG00000183828	NUDT14	FALSE	FALSE
chr14	105176536	G	C	ENST00000392568	ENSG00000183828	NUDT14	FALSE	FALSE
chr14	105176536	G	T	ENST00000392568	ENSG00000183828	NUDT14	FALSE	FALSE
chr14	105176570	A	T	ENST00000392568	ENSG00000183828	NUDT14	FALSE	FALSE
chr14	105176575	G	C	ENST00000392568	ENSG00000183828	NUDT14	FALSE	FALSE
chr14	105176575	G	T	ENST00000392568	ENSG00000183828	NUDT14	FALSE	FALSE
chr14	105176581	A	T	ENST00000392568	ENSG00000183828	NUDT14	FALSE	FALSE
chr14	105176586	C	A	ENST00000392568	ENSG00000183828	NUDT14	TRUE	TRUE
chr14	105176589	C	A	ENST00000392568	ENSG00000183828	NUDT14	TRUE	TRUE
chr14	105176590	C	T	ENST00000392568	ENSG00000183828	NUDT14	TRUE	TRUE
chr14	105176591	C	T	ENST00000392568	ENSG00000183828	NUDT14	TRUE	TRUE
chr14	105176598	C	A	ENST00000392568	ENSG00000183828	NUDT14	TRUE	TRUE
chr14	105176601	T	A	ENST00000392568	ENSG00000183828	NUDT14	TRUE	TRUE
chr14	105176602	G	T	ENST00000392568	ENSG00000183828	NUDT14	TRUE	TRUE
chr14	105176613	C	A	ENST00000392568	ENSG00000183828	NUDT14	TRUE	TRUE
chr14	105176616	C	A	ENST00000392568	ENSG00000183828	NUDT14	TRUE	TRUE
chr14	105176621	G	T	ENST00000392568	ENSG00000183828	NUDT14	TRUE	TRUE
chr14	105176634	G	A	ENST00000392568	ENSG00000183828	NUDT14	TRUE	TRUE
chr14	105176650	A	T	ENST00000392568	ENSG00000183828	NUDT14	TRUE	TRUE
chr14	105176658	C	A	ENST00000392568	ENSG00000183828	NUDT14	TRUE	TRUE
chr14	105176675	G	C	ENST00000392568	ENSG00000183828	NUDT14	TRUE	TRUE
chr14	105176675	G	T	ENST00000392568	ENSG00000183828	NUDT14	TRUE	TRUE
chr14	105176694	G	A	ENST00000392568	ENSG00000183828	NUDT14	TRUE	TRUE
chr14	105176700	C	A	ENST00000392568	ENSG00000183828	NUDT14	TRUE	TRUE
chr14	105176715	G	A	ENST00000392568	ENSG00000183828	NUDT14	TRUE	TRUE
chr14	105176751	C	A	ENST00000392568	ENSG00000183828	NUDT14	TRUE	TRUE
chr14	105176757	C	A	ENST00000392568	ENSG00000183828	NUDT14	TRUE	TRUE
chr14	105176764	A	C	ENST00000392568	ENSG00000183828	NUDT14	TRUE	TRUE
chr14	105176764	A	T	ENST00000392568	ENSG00000183828	NUDT14	TRUE	TRUE
chr14	105176772	C	A	ENST00000392568	ENSG00000183828	NUDT14	TRUE	FALSE
chr14	105176772	C	G	ENST00000392568	ENSG00000183828	NUDT14	TRUE	FALSE
chr14	105176772	C	T	ENST00000392568	ENSG00000183828	NUDT14	TRUE	FALSE
chr14	105176773	T	A	ENST00000392568	ENSG00000183828	NUDT14	TRUE	FALSE
chr14	105176773	T	C	ENST00000392568	ENSG00000183828	NUDT14	TRUE	FALSE
chr14	105176773	T	G	ENST00000392568	ENSG00000183828	NUDT14	TRUE	FALSE
chr14	105176961	A	C	ENST00000392568	ENSG00000183828	NUDT14	TRUE	FALSE
chr14	105176961	A	G	ENST00000392568	ENSG00000183828	NUDT14	TRUE	FALSE
chr14	105176961	A	T	ENST00000392568	ENSG00000183828	NUDT14	TRUE	FALSE
chr14	105176962	C	A	ENST00000392568	ENSG00000183828	NUDT14	TRUE	FALSE
chr14	105176962	C	G	ENST00000392568	ENSG00000183828	NUDT14	TRUE	FALSE
chr14	105176962	C	T	ENST00000392568	ENSG00000183828	NUDT14	TRUE	FALSE
chr14	105176975	G	A	ENST00000392568	ENSG00000183828	NUDT14	TRUE	TRUE
chr14	105176978	T	A	ENST00000392568	ENSG00000183828	NUDT14	TRUE	TRUE
chr14	105176983	A	T	ENST00000392568	ENSG00000183828	NUDT14	TRUE	TRUE
chr14	105177013	A	C	ENST00000392568	ENSG00000183828	NUDT14	TRUE	TRUE
chr14	105177013	A	T	ENST00000392568	ENSG00000183828	NUDT14	TRUE	TRUE
chr14	105177028	C	A	ENST00000392568	ENSG00000183828	NUDT14	TRUE	FALSE
chr14	105177028	C	G	ENST00000392568	ENSG00000183828	NUDT14	TRUE	FALSE
chr14	105177028	C	T	ENST00000392568	ENSG00000183828	NUDT14	TRUE	FALSE
chr14	105177029	T	A	ENST00000392568	ENSG00000183828	NUDT14	TRUE	FALSE
chr14	105177029	T	C	ENST00000392568	ENSG00000183828	NUDT14	TRUE	FALSE
chr14	105177029	T	G	ENST00000392568	ENSG00000183828	NUDT14	TRUE	FALSE
chr14	105177690	A	C	ENST00000392568	ENSG00000183828	NUDT14	TRUE	FALSE
chr14	105177690	A	G	ENST00000392568	ENSG00000183828	NUDT14	TRUE	FALSE
chr14	105177690	A	T	ENST00000392568	ENSG00000183828	NUDT14	TRUE	FALSE
chr14	105177691	C	A	ENST00000392568	ENSG00000183828	NUDT14	TRUE	FALSE
chr14	105177691	C	G	ENST00000392568	ENSG00000183828	NUDT14	TRUE	FALSE
chr14	105177691	C	T	ENST00000392568	ENSG00000183828	NUDT14	TRUE	FALSE
chr14	105177705	T	A	ENST00000392568	ENSG00000183828	NUDT14	TRUE	TRUE
chr14	105177715	C	T	ENST00000392568	ENSG00000183828	NUDT14	TRUE	TRUE
chr14	105177716	C	T	ENST00000392568	ENSG00000183828	NUDT14	TRUE	TRUE
chr14	105177723	T	A	ENST00000392568	ENSG00000183828	NUDT14	TRUE	TRUE
chr14	105177726	G	A	ENST00000392568	ENSG00000183828	NUDT14	TRUE	TRUE
chr14	105177736	C	A	ENST00000392568	ENSG00000183828	NUDT14	TRUE	FALSE
chr14	105177736	C	G	ENST00000392568	ENSG00000183828	NUDT14	TRUE	FALSE
chr14	105177736	C	T	ENST00000392568	ENSG00000183828	NUDT14	TRUE	FALSE
chr14	105177737	T	A	ENST00000392568	ENSG00000183828	NUDT14	TRUE	FALSE
chr14	105177737	T	C	ENST00000392568	ENSG00000183828	NUDT14	TRUE	FALSE
chr14	105177737	T	G	ENST00000392568	ENSG00000183828	NUDT14	TRUE	FALSE
chr14	105181127	A	C	ENST00000392568	ENSG00000183828	NUDT14	TRUE	FALSE
chr14	105181127	A	G	ENST00000392568	ENSG00000183828	NUDT14	TRUE	FALSE
chr14	105181127	A	T	ENST00000392568	ENSG00000183828	NUDT14	TRUE	FALSE
chr14	105181128	C	A	ENST00000392568	ENSG00000183828	NUDT14	TRUE	FALSE
chr14	105181128	C	G	ENST00000392568	ENSG00000183828	NUDT14	TRUE	FALSE
chr14	105181128	C	T	ENST00000392568	ENSG00000183828	NUDT14	TRUE	FALSE
chr14	105181131	G	A	ENST00000392568	ENSG00000183828	NUDT14
chr14	105181135	G	C	ENST00000392568	ENSG00000183828	NUDT14
chr14	105181135	G	T	ENST00000392568	ENSG00000183828	NUDT14
chr14	105181159	G	C	ENST00000392568	ENSG00000183828	NUDT14	FALSE	FALSE
chr14	105181159	G	T	ENST00000392568	ENSG00000183828	NUDT14	FALSE	FALSE
chr14	105181166	G	C	ENST00000392568	ENSG00000183828	NUDT14	FALSE	FALSE
chr14	105181166	G	T	ENST00000392568	ENSG00000183828	NUDT14	FALSE	FALSE
chr14	105181174	G	T	ENST00000392568	ENSG00000183828	NUDT14	FALSE	FALSE
chr14	105181197	C	A	ENST00000392568	ENSG00000183828	NUDT14	FALSE	FALSE
chr14	105181206	C	A	ENST00000392568	ENSG00000183828	NUDT14	FALSE	FALSE
chr14	105210554	G	C	ENST00000547530	ENSG00000185024	BRF1	FALSE	FALSE
chr14	105210554	G	T	ENST00000547530	ENSG00000185024	BRF1	FALSE	FALSE
chr14	105210568	C	A	ENST00000547530	ENSG00000185024	BRF1	FALSE	FALSE
chr14	105210578	A	T	ENST00000547530	ENSG00000185024	BRF1	FALSE	FALSE
chr14	105210584	A	C	ENST00000547530	ENSG00000185024	BRF1	FALSE	FALSE
chr14	105210584	A	T	ENST00000547530	ENSG00000185024	BRF1	FALSE	FALSE
chr14	105210589	C	A	ENST00000547530	ENSG00000185024	BRF1	TRUE	FALSE
chr14	105210589	C	G	ENST00000547530	ENSG00000185024	BRF1	TRUE	FALSE
chr14	105210589	C	T	ENST00000547530	ENSG00000185024	BRF1	TRUE	FALSE
chr14	105210590	T	A	ENST00000547530	ENSG00000185024	BRF1	TRUE	FALSE
chr14	105210590	T	C	ENST00000547530	ENSG00000185024	BRF1	TRUE	FALSE
chr14	105210590	T	G	ENST00000547530	ENSG00000185024	BRF1	TRUE	FALSE
chr14	105211120	A	C	ENST00000547530	ENSG00000185024	BRF1	TRUE	FALSE
chr14	105211120	A	G	ENST00000547530	ENSG00000185024	BRF1	TRUE	FALSE
chr14	105211120	A	T	ENST00000547530	ENSG00000185024	BRF1	TRUE	FALSE
chr14	105211121	C	A	ENST00000547530	ENSG00000185024	BRF1	TRUE	FALSE
chr14	105211121	C	G	ENST00000547530	ENSG00000185024	BRF1	TRUE	FALSE
chr14	105211121	C	T	ENST00000547530	ENSG00000185024	BRF1	TRUE	FALSE
chr14	105211140	G	A	ENST00000547530	ENSG00000185024	BRF1	FALSE	FALSE
chr14	105211153	G	T	ENST00000547530	ENSG00000185024	BRF1	FALSE	FALSE
chr14	105211161	C	A	ENST00000547530	ENSG00000185024	BRF1	FALSE	FALSE
chr14	105211170	C	A	ENST00000547530	ENSG00000185024	BRF1	FALSE	FALSE
chr14	105211173	C	A	ENST00000547530	ENSG00000185024	BRF1	TRUE	TRUE
chr14	105211182	C	A	ENST00000547530	ENSG00000185024	BRF1	TRUE	TRUE
chr14	105211185	C	A	ENST00000547530	ENSG00000185024	BRF1	TRUE	TRUE
chr14	105211188	C	A	ENST00000547530	ENSG00000185024	BRF1	TRUE	TRUE
chr14	105211197	C	A	ENST00000547530	ENSG00000185024	BRF1	TRUE	TRUE
chr14	105211200	C	A	ENST00000547530	ENSG00000185024	BRF1	TRUE	TRUE
chr14	105211210	G	C	ENST00000547530	ENSG00000185024	BRF1	TRUE	TRUE
chr14	105211210	G	T	ENST00000547530	ENSG00000185024	BRF1	TRUE	TRUE
chr14	105211214	G	C	ENST00000547530	ENSG00000185024	BRF1	TRUE	TRUE
chr14	105211214	G	T	ENST00000547530	ENSG00000185024	BRF1	TRUE	TRUE
chr14	105211230	C	A	ENST00000547530	ENSG00000185024	BRF1	TRUE	TRUE
chr14	105211245	G	A	ENST00000547530	ENSG00000185024	BRF1	TRUE	TRUE
chr14	105211260	C	A	ENST00000547530	ENSG00000185024	BRF1	TRUE	TRUE
chr14	105211266	C	A	ENST00000547530	ENSG00000185024	BRF1	TRUE	TRUE
chr14	105211289	A	T	ENST00000547530	ENSG00000185024	BRF1	TRUE	TRUE
chr14	105211294	C	A	ENST00000547530	ENSG00000185024	BRF1	TRUE	FALSE
chr14	105211294	C	G	ENST00000547530	ENSG00000185024	BRF1	TRUE	FALSE
chr14	105211294	C	T	ENST00000547530	ENSG00000185024	BRF1	TRUE	FALSE
chr14	105211295	T	A	ENST00000547530	ENSG00000185024	BRF1	TRUE	FALSE
chr14	105211295	T	C	ENST00000547530	ENSG00000185024	BRF1	TRUE	FALSE
chr14	105211295	T	G	ENST00000547530	ENSG00000185024	BRF1	TRUE	FALSE
chr14	105212111	A	C	ENST00000547530	ENSG00000185024	BRF1	TRUE	FALSE
chr14	105212111	A	G	ENST00000547530	ENSG00000185024	BRF1	TRUE	FALSE
chr14	105212111	A	T	ENST00000547530	ENSG00000185024	BRF1	TRUE	FALSE
chr14	105212112	C	A	ENST00000547530	ENSG00000185024	BRF1	TRUE	FALSE
chr14	105212112	C	G	ENST00000547530	ENSG00000185024	BRF1	TRUE	FALSE
chr14	105212112	C	T	ENST00000547530	ENSG00000185024	BRF1	TRUE	FALSE
chr14	105212115	C	A	ENST00000547530	ENSG00000185024	BRF1	TRUE	TRUE
chr14	105212118	C	A	ENST00000547530	ENSG00000185024	BRF1	TRUE	TRUE
chr14	105212130	T	A	ENST00000547530	ENSG00000185024	BRF1	TRUE	TRUE
chr14	105212133	T	A	ENST00000547530	ENSG00000185024	BRF1	TRUE	TRUE
chr14	105212142	G	A	ENST00000547530	ENSG00000185024	BRF1	TRUE	TRUE
chr14	105212162	A	T	ENST00000547530	ENSG00000185024	BRF1	TRUE	TRUE
chr14	105212165	C	A	ENST00000547530	ENSG00000185024	BRF1	TRUE	FALSE
chr14	105212165	C	G	ENST00000547530	ENSG00000185024	BRF1	TRUE	FALSE
chr14	105212165	C	T	ENST00000547530	ENSG00000185024	BRF1	TRUE	FALSE
chr14	105212166	T	A	ENST00000547530	ENSG00000185024	BRF1	TRUE	FALSE
chr14	105212166	T	C	ENST00000547530	ENSG00000185024	BRF1	TRUE	FALSE
chr14	105212166	T	G	ENST00000547530	ENSG00000185024	BRF1	TRUE	FALSE
chr14	105217542	A	C	ENST00000547530	ENSG00000185024	BRF1	TRUE	FALSE
chr14	105217542	A	G	ENST00000547530	ENSG00000185024	BRF1	TRUE	FALSE
chr14	105217542	A	T	ENST00000547530	ENSG00000185024	BRF1	TRUE	FALSE
chr14	105217543	C	A	ENST00000547530	ENSG00000185024	BRF1	TRUE	FALSE
chr14	105217543	C	G	ENST00000547530	ENSG00000185024	BRF1	TRUE	FALSE
chr14	105217543	C	T	ENST00000547530	ENSG00000185024	BRF1	TRUE	FALSE
chr14	105217548	T	A	ENST00000547530	ENSG00000185024	BRF1	TRUE	TRUE
chr14	105217581	T	A	ENST00000547530	ENSG00000185024	BRF1	TRUE	TRUE
chr14	105217602	G	A	ENST00000547530	ENSG00000185024	BRF1	TRUE	TRUE
chr14	105217604	G	C	ENST00000547530	ENSG00000185024	BRF1	TRUE	TRUE
chr14	105217604	G	T	ENST00000547530	ENSG00000185024	BRF1	TRUE	TRUE
chr14	105217611	T	A	ENST00000547530	ENSG00000185024	BRF1	TRUE	TRUE
chr14	105217632	C	A	ENST00000547530	ENSG00000185024	BRF1	TRUE	TRUE
chr14	105217638	G	A	ENST00000547530	ENSG00000185024	BRF1	TRUE	TRUE
chr14	105217647	C	A	ENST00000547530	ENSG00000185024	BRF1	TRUE	TRUE
chr14	105217696	A	C	ENST00000547530	ENSG00000185024	BRF1	TRUE	TRUE
chr14	105217696	A	T	ENST00000547530	ENSG00000185024	BRF1	TRUE	TRUE
chr14	105217707	T	A	ENST00000547530	ENSG00000185024	BRF1	TRUE	TRUE
chr14	105217719	T	A	ENST00000547530	ENSG00000185024	BRF1	TRUE	TRUE
chr14	105217722	T	A	ENST00000547530	ENSG00000185024	BRF1	TRUE	TRUE
chr14	105217725	G	A	ENST00000547530	ENSG00000185024	BRF1	TRUE	TRUE
chr14	105217728	C	A	ENST00000547530	ENSG00000185024	BRF1	TRUE	TRUE
chr14	105217737	T	A	ENST00000547530	ENSG00000185024	BRF1	TRUE	TRUE
chr14	105217740	C	A	ENST00000547530	ENSG00000185024	BRF1	TRUE	TRUE
chr14	105217749	C	A	ENST00000547530	ENSG00000185024	BRF1	TRUE	TRUE
chr14	105217767	G	A	ENST00000547530	ENSG00000185024	BRF1	TRUE	TRUE
chr14	105217776	C	A	ENST00000547530	ENSG00000185024	BRF1	TRUE	TRUE
chr14	105217782	G	A	ENST00000547530	ENSG00000185024	BRF1	TRUE	TRUE
chr14	105217785	T	A	ENST00000547530	ENSG00000185024	BRF1	TRUE	TRUE
chr14	105217786	G	T	ENST00000547530	ENSG00000185024	BRF1	TRUE	TRUE
chr14	105217794	T	A	ENST00000547530	ENSG00000185024	BRF1	TRUE	TRUE
chr14	105217797	T	A	ENST00000547530	ENSG00000185024	BRF1	TRUE	TRUE
chr14	105217801	C	A	ENST00000547530	ENSG00000185024	BRF1	TRUE	TRUE
chr14	105217801	C	G	ENST00000547530	ENSG00000185024	BRF1	TRUE	TRUE
chr14	105217801	C	T	ENST00000547530	ENSG00000185024	BRF1	TRUE	TRUE
chr14	105217802	T	A	ENST00000547530	ENSG00000185024	BRF1	TRUE	FALSE
chr14	105217802	T	C	ENST00000547530	ENSG00000185024	BRF1	TRUE	TRUE
chr14	105217802	T	G	ENST00000547530	ENSG00000185024	BRF1	TRUE	FALSE
chr14	105218996	A	C	ENST00000547530	ENSG00000185024	BRF1	TRUE	FALSE
chr14	105218996	A	G	ENST00000547530	ENSG00000185024	BRF1	TRUE	FALSE
chr14	105218996	A	T	ENST00000547530	ENSG00000185024	BRF1	TRUE	FALSE
chr14	105218997	C	A	ENST00000547530	ENSG00000185024	BRF1	TRUE	FALSE
chr14	105218997	C	G	ENST00000547530	ENSG00000185024	BRF1	TRUE	FALSE
chr14	105218997	C	T	ENST00000547530	ENSG00000185024	BRF1	TRUE	FALSE
chr14	105219000	T	A	ENST00000547530	ENSG00000185024	BRF1	TRUE	TRUE
chr14	105219006	C	A	ENST00000547530	ENSG00000185024	BRF1	TRUE	TRUE
chr14	105219009	T	A	ENST00000547530	ENSG00000185024	BRF1	TRUE	TRUE
chr14	105219010	G	C	ENST00000547530	ENSG00000185024	BRF1	TRUE	TRUE
chr14	105219010	G	T	ENST00000547530	ENSG00000185024	BRF1	TRUE	TRUE
chr14	105219024	C	A	ENST00000547530	ENSG00000185024	BRF1	TRUE	TRUE
chr14	105219027	T	A	ENST00000547530	ENSG00000185024	BRF1	TRUE	TRUE
chr14	105219030	C	A	ENST00000547530	ENSG00000185024	BRF1	TRUE	TRUE
chr14	105219033	T	A	ENST00000547530	ENSG00000185024	BRF1	TRUE	TRUE
chr14	105219042	T	A	ENST00000547530	ENSG00000185024	BRF1	TRUE	TRUE
chr14	105219048	C	A	ENST00000547530	ENSG00000185024	BRF1	TRUE	TRUE
chr14	105219051	T	A	ENST00000547530	ENSG00000185024	BRF1
chr14	105219054	C	A	ENST00000547530	ENSG00000185024	BRF1	TRUE	TRUE
chr14	105219054	C	G	ENST00000547530	ENSG00000185024	BRF1	TRUE	FALSE
chr14	105219054	C	T	ENST00000547530	ENSG00000185024	BRF1	TRUE	FALSE
chr14	105219055	T	A	ENST00000547530	ENSG00000185024	BRF1	TRUE	FALSE
chr14	105219055	T	C	ENST00000547530	ENSG00000185024	BRF1	TRUE	FALSE
chr14	105219055	T	G	ENST00000547530	ENSG00000185024	BRF1	TRUE	FALSE
chr14	105219149	A	C	ENST00000547530	ENSG00000185024	BRF1	TRUE	TRUE
chr14	105219149	A	G	ENST00000547530	ENSG00000185024	BRF1	TRUE	FALSE
chr14	105219149	A	T	ENST00000547530	ENSG00000185024	BRF1	TRUE	TRUE
chr14	105219150	C	A	ENST00000547530	ENSG00000185024	BRF1	TRUE	FALSE
chr14	105219150	C	G	ENST00000547530	ENSG00000185024	BRF1	TRUE	TRUE
chr14	105219150	C	T	ENST00000547530	ENSG00000185024	BRF1	TRUE	TRUE
chr14	105219151	C	A	ENST00000547530	ENSG00000185024	BRF1	TRUE	TRUE
chr14	105219157	G	A	ENST00000547530	ENSG00000185024	BRF1	TRUE	TRUE
chr14	105219160	C	A	ENST00000547530	ENSG00000185024	BRF1	TRUE	TRUE
chr14	105219167	G	C	ENST00000547530	ENSG00000185024	BRF1	TRUE	TRUE
chr14	105219167	G	T	ENST00000547530	ENSG00000185024	BRF1	TRUE	TRUE
chr14	105219172	C	A	ENST00000547530	ENSG00000185024	BRF1	TRUE	TRUE
chr14	105219181	C	A	ENST00000547530	ENSG00000185024	BRF1	TRUE	TRUE
chr14	105219188	C	T	ENST00000547530	ENSG00000185024	BRF1	TRUE	TRUE
chr14	105219189	C	T	ENST00000547530	ENSG00000185024	BRF1	TRUE	TRUE
chr14	105219196	C	A	ENST00000547530	ENSG00000185024	BRF1	TRUE	TRUE
chr14	105219202	T	A	ENST00000547530	ENSG00000185024	BRF1	TRUE	TRUE
chr14	105219214	C	A	ENST00000547530	ENSG00000185024	BRF1	TRUE	TRUE
chr14	105219216	G	T	ENST00000547530	ENSG00000185024	BRF1	TRUE	TRUE
chr14	105219220	C	A	ENST00000547530	ENSG00000185024	BRF1	TRUE	TRUE
chr14	105219230	G	C	ENST00000547530	ENSG00000185024	BRF1	TRUE	TRUE
chr14	105219230	G	T	ENST00000547530	ENSG00000185024	BRF1	TRUE	TRUE
chr14	105219233	C	A	ENST00000547530	ENSG00000185024	BRF1	FALSE	FALSE
chr14	105219233	C	G	ENST00000547530	ENSG00000185024	BRF1	FALSE	FALSE
chr14	105219233	C	T	ENST00000547530	ENSG00000185024	BRF1	FALSE	FALSE
chr14	105219234	T	A	ENST00000547530	ENSG00000185024	BRF1	FALSE	FALSE
chr14	105219234	T	C	ENST00000547530	ENSG00000185024	BRF1	FALSE	FALSE
chr14	105219234	T	G	ENST00000547530	ENSG00000185024	BRF1	FALSE	FALSE
chr14	105220067	A	C	ENST00000547530	ENSG00000185024	BRF1	TRUE	FALSE
chr14	105220067	A	G	ENST00000547530	ENSG00000185024	BRF1	FALSE	FALSE
chr14	105220067	A	T	ENST00000547530	ENSG00000185024	BRF1	TRUE	FALSE
chr14	105220068	C	A	ENST00000547530	ENSG00000185024	BRF1	TRUE	FALSE
chr14	105220068	C	G	ENST00000547530	ENSG00000185024	BRF1	TRUE	FALSE
chr14	105220068	C	T	ENST00000547530	ENSG00000185024	BRF1	TRUE	FALSE
chr14	105220080	C	A	ENST00000547530	ENSG00000185024	BRF1	TRUE	TRUE
chr14	105220110	C	A	ENST00000547530	ENSG00000185024	BRF1	TRUE	TRUE
chr14	105220119	C	A	ENST00000547530	ENSG00000185024	BRF1	TRUE	TRUE
chr14	105220121	G	C	ENST00000547530	ENSG00000185024	BRF1	TRUE	TRUE
chr14	105220121	G	T	ENST00000547530	ENSG00000185024	BRF1	TRUE	TRUE
chr14	105220131	C	A	ENST00000547530	ENSG00000185024	BRF1	TRUE	FALSE
chr14	105220131	C	G	ENST00000547530	ENSG00000185024	BRF1	TRUE	FALSE
chr14	105220131	C	T	ENST00000547530	ENSG00000185024	BRF1	TRUE	FALSE
chr14	105220132	T	A	ENST00000547530	ENSG00000185024	BRF1	TRUE	FALSE
chr14	105220132	T	C	ENST00000547530	ENSG00000185024	BRF1	TRUE	FALSE
chr14	105220132	T	G	ENST00000547530	ENSG00000185024	BRF1	TRUE	FALSE
chr14	105221646	A	C	ENST00000547530	ENSG00000185024	BRF1	TRUE	FALSE
chr14	105221646	A	G	ENST00000547530	ENSG00000185024	BRF1	TRUE	FALSE
chr14	105221646	A	T	ENST00000547530	ENSG00000185024	BRF1	TRUE	FALSE
chr14	105221647	C	A	ENST00000547530	ENSG00000185024	BRF1	TRUE	FALSE
chr14	105221647	C	G	ENST00000547530	ENSG00000185024	BRF1	TRUE	FALSE
chr14	105221647	C	T	ENST00000547530	ENSG00000185024	BRF1	TRUE	FALSE
chr14	105221648	T	A	ENST00000547530	ENSG00000185024	BRF1	TRUE	TRUE
chr14	105221663	G	A	ENST00000547530	ENSG00000185024	BRF1	TRUE	TRUE
chr14	105221673	G	T	ENST00000547530	ENSG00000185024	BRF1	TRUE	TRUE
chr14	105221678	C	A	ENST00000547530	ENSG00000185024	BRF1	TRUE	TRUE
chr14	105221692	G	C	ENST00000547530	ENSG00000185024	BRF1	TRUE	TRUE
chr14	105221692	G	T	ENST00000547530	ENSG00000185024	BRF1	TRUE	TRUE
chr14	105221753	T	A	ENST00000547530	ENSG00000185024	BRF1	TRUE	TRUE
chr14	105221760	C	T	ENST00000547530	ENSG00000185024	BRF1	TRUE	TRUE
chr14	105221761	C	T	ENST00000547530	ENSG00000185024	BRF1	TRUE	TRUE
chr14	105221765	C	A	ENST00000547530	ENSG00000185024	BRF1	TRUE	TRUE
chr14	105221774	C	A	ENST00000547530	ENSG00000185024	BRF1	TRUE	TRUE
chr14	105221783	C	A	ENST00000547530	ENSG00000185024	BRF1	TRUE	TRUE
chr14	105221785	G	T	ENST00000547530	ENSG00000185024	BRF1	TRUE	TRUE
chr14	105221813	C	A	ENST00000547530	ENSG00000185024	BRF1	TRUE	TRUE
chr14	105221817	G	C	ENST00000547530	ENSG00000185024	BRF1	TRUE	TRUE
chr14	105221817	G	T	ENST00000547530	ENSG00000185024	BRF1	TRUE	TRUE
chr14	105221821	A	C	ENST00000547530	ENSG00000185024	BRF1	TRUE	TRUE
chr14	105221821	A	T	ENST00000547530	ENSG00000185024	BRF1	TRUE	TRUE
chr14	105221828	T	A	ENST00000547530	ENSG00000185024	BRF1	TRUE	TRUE
chr14	105221852	C	A	ENST00000547530	ENSG00000185024	BRF1	TRUE	TRUE
chr14	105221858	C	A	ENST00000547530	ENSG00000185024	BRF1	TRUE	TRUE
chr14	105221861	C	A	ENST00000547530	ENSG00000185024	BRF1	TRUE	TRUE
chr14	105221867	C	A	ENST00000547530	ENSG00000185024	BRF1	TRUE	TRUE
chr14	105221876	C	A	ENST00000547530	ENSG00000185024	BRF1	TRUE	TRUE
chr14	105221879	C	A	ENST00000547530	ENSG00000185024	BRF1	TRUE	TRUE
chr14	105221883	A	T	ENST00000547530	ENSG00000185024	BRF1	TRUE	TRUE
chr14	105221887	A	T	ENST00000547530	ENSG00000185024	BRF1	TRUE	TRUE
chr14	105221906	C	A	ENST00000547530	ENSG00000185024	BRF1	TRUE	TRUE
chr14	105221915	C	A	ENST00000547530	ENSG00000185024	BRF1	TRUE	FALSE
chr14	105221915	C	G	ENST00000547530	ENSG00000185024	BRF1	TRUE	FALSE
chr14	105221915	C	T	ENST00000547530	ENSG00000185024	BRF1	TRUE	FALSE
chr14	105221916	T	A	ENST00000547530	ENSG00000185024	BRF1	TRUE	FALSE
chr14	105221916	T	C	ENST00000547530	ENSG00000185024	BRF1	TRUE	FALSE
chr14	105221916	T	G	ENST00000547530	ENSG00000185024	BRF1	TRUE	FALSE
chr14	105226067	A	C	ENST00000547530	ENSG00000185024	BRF1	TRUE	FALSE
chr14	105226067	A	G	ENST00000547530	ENSG00000185024	BRF1	TRUE	FALSE
chr14	105226067	A	T	ENST00000547530	ENSG00000185024	BRF1	TRUE	FALSE
chr14	105226068	C	A	ENST00000547530	ENSG00000185024	BRF1	TRUE	FALSE
chr14	105226068	C	G	ENST00000547530	ENSG00000185024	BRF1	TRUE	FALSE
chr14	105226068	C	T	ENST00000547530	ENSG00000185024	BRF1	TRUE	FALSE
chr14	105226075	T	A	ENST00000547530	ENSG00000185024	BRF1	TRUE	TRUE
chr14	105226099	T	A	ENST00000547530	ENSG00000185024	BRF1	TRUE	TRUE
chr14	105226105	T	A	ENST00000547530	ENSG00000185024	BRF1	TRUE	TRUE
chr14	105226120	C	A	ENST00000547530	ENSG00000185024	BRF1	TRUE	TRUE
chr14	105226126	C	A	ENST00000547530	ENSG00000185024	BRF1	TRUE	TRUE
chr14	105226132	C	A	ENST00000547530	ENSG00000185024	BRF1	TRUE	TRUE
chr14	105226144	G	A	ENST00000547530	ENSG00000185024	BRF1	TRUE	TRUE
chr14	105226145	G	C	ENST00000547530	ENSG00000185024	BRF1	TRUE	TRUE
chr14	105226145	G	T	ENST00000547530	ENSG00000185024	BRF1	TRUE	TRUE
chr14	105226159	C	A	ENST00000547530	ENSG00000185024	BRF1	TRUE	TRUE
chr14	105226162	C	A	ENST00000547530	ENSG00000185024	BRF1	TRUE	FALSE
chr14	105226162	C	G	ENST00000547530	ENSG00000185024	BRF1	TRUE	FALSE
chr14	105226162	C	T	ENST00000547530	ENSG00000185024	BRF1	TRUE	FALSE
chr14	105226163	T	A	ENST00000547530	ENSG00000185024	BRF1	TRUE	FALSE
chr14	105226163	T	C	ENST00000547530	ENSG00000185024	BRF1	TRUE	FALSE
chr14	105226163	T	G	ENST00000547530	ENSG00000185024	BRF1	TRUE	FALSE
chr14	105226249	A	C	ENST00000547530	ENSG00000185024	BRF1	TRUE	FALSE
chr14	105226249	A	G	ENST00000547530	ENSG00000185024	BRF1	TRUE	FALSE
chr14	105226249	A	T	ENST00000547530	ENSG00000185024	BRF1	TRUE	FALSE
chr14	105226250	C	A	ENST00000547530	ENSG00000185024	BRF1	TRUE	FALSE
chr14	105226250	C	G	ENST00000547530	ENSG00000185024	BRF1	TRUE	FALSE
chr14	105226250	C	T	ENST00000547530	ENSG00000185024	BRF1	TRUE	FALSE
chr14	105226254	C	A	ENST00000547530	ENSG00000185024	BRF1	TRUE	TRUE
chr14	105226260	C	A	ENST00000547530	ENSG00000185024	BRF1	TRUE	TRUE
chr14	105226263	C	A	ENST00000547530	ENSG00000185024	BRF1	TRUE	TRUE
chr14	105226269	T	A	ENST00000547530	ENSG00000185024	BRF1
chr14	105226272	T	A	ENST00000547530	ENSG00000185024	BRF1	TRUE	TRUE
chr14	105226274	G	C	ENST00000547530	ENSG00000185024	BRF1	TRUE	TRUE
chr14	105226274	G	T	ENST00000547530	ENSG00000185024	BRF1	TRUE	TRUE
chr14	105226284	G	A	ENST00000547530	ENSG00000185024	BRF1	TRUE	TRUE
chr14	105226287	C	A	ENST00000547530	ENSG00000185024	BRF1	TRUE	TRUE
chr14	105226291	C	A	ENST00000547530	ENSG00000185024	BRF1	TRUE	FALSE
chr14	105226291	C	G	ENST00000547530	ENSG00000185024	BRF1	TRUE	FALSE
chr14	105226291	C	T	ENST00000547530	ENSG00000185024	BRF1	TRUE	FALSE
chr14	105226292	T	A	ENST00000547530	ENSG00000185024	BRF1	TRUE	FALSE
chr14	105226292	T	C	ENST00000547530	ENSG00000185024	BRF1	TRUE	FALSE
chr14	105226292	T	G	ENST00000547530	ENSG00000185024	BRF1	TRUE	FALSE
chr14	105226632	A	C	ENST00000547530	ENSG00000185024	BRF1	TRUE	FALSE
chr14	105226632	A	G	ENST00000547530	ENSG00000185024	BRF1	TRUE	FALSE
chr14	105226632	A	T	ENST00000547530	ENSG00000185024	BRF1	TRUE	TRUE
chr14	105226633	C	A	ENST00000547530	ENSG00000185024	BRF1	TRUE	TRUE
chr14	105226633	C	G	ENST00000547530	ENSG00000185024	BRF1	TRUE	TRUE
chr14	105226633	C	T	ENST00000547530	ENSG00000185024	BRF1	TRUE	FALSE
chr14	105226636	G	A	ENST00000547530	ENSG00000185024	BRF1	TRUE	TRUE
chr14	105226639	T	A	ENST00000547530	ENSG00000185024	BRF1	TRUE	TRUE
chr14	105226651	T	A	ENST00000547530	ENSG00000185024	BRF1	TRUE	TRUE
chr14	105226657	G	A	ENST00000547530	ENSG00000185024	BRF1	TRUE	TRUE
chr14	105226667	G	C	ENST00000547530	ENSG00000185024	BRF1	TRUE	TRUE
chr14	105226667	G	T	ENST00000547530	ENSG00000185024	BRF1	TRUE	TRUE
chr14	105226671	G	T	ENST00000547530	ENSG00000185024	BRF1	TRUE	TRUE
chr14	105226682	G	T	ENST00000547530	ENSG00000185024	BRF1	TRUE	TRUE
chr14	105226687	C	A	ENST00000547530	ENSG00000185024	BRF1	TRUE	TRUE
chr14	105226690	C	A	ENST00000547530	ENSG00000185024	BRF1	TRUE	TRUE
chr14	105226693	C	A	ENST00000547530	ENSG00000185024	BRF1	TRUE	TRUE
chr14	105226705	T	A	ENST00000547530	ENSG00000185024	BRF1	TRUE	TRUE
chr14	105226714	C	A	ENST00000547530	ENSG00000185024	BRF1	TRUE	TRUE
chr14	105226725	A	T	ENST00000547530	ENSG00000185024	BRF1	TRUE	TRUE
chr14	105226729	G	A	ENST00000547530	ENSG00000185024	BRF1	TRUE	TRUE
chr14	105226747	C	A	ENST00000547530	ENSG00000185024	BRF1	TRUE	TRUE
chr14	105226753	C	A	ENST00000547530	ENSG00000185024	BRF1	TRUE	TRUE
chr14	105226761	C	A	ENST00000547530	ENSG00000185024	BRF1	TRUE	FALSE
chr14	105226761	C	G	ENST00000547530	ENSG00000185024	BRF1	TRUE	FALSE
chr14	105226761	C	T	ENST00000547530	ENSG00000185024	BRF1	TRUE	FALSE
chr14	105226762	T	A	ENST00000547530	ENSG00000185024	BRF1	TRUE	FALSE
chr14	105226762	T	C	ENST00000547530	ENSG00000185024	BRF1	TRUE	FALSE
chr14	105226762	T	G	ENST00000547530	ENSG00000185024	BRF1	TRUE	FALSE
chr14	105228818	A	C	ENST00000547530	ENSG00000185024	BRF1	TRUE	FALSE
chr14	105228818	A	G	ENST00000547530	ENSG00000185024	BRF1	TRUE	FALSE
chr14	105228818	A	T	ENST00000547530	ENSG00000185024	BRF1	TRUE	FALSE
chr14	105228819	C	A	ENST00000547530	ENSG00000185024	BRF1	TRUE	FALSE
chr14	105228819	C	G	ENST00000547530	ENSG00000185024	BRF1	TRUE	FALSE
chr14	105228819	C	T	ENST00000547530	ENSG00000185024	BRF1	TRUE	FALSE
chr14	105228824	T	A	ENST00000547530	ENSG00000185024	BRF1	TRUE	TRUE
chr14	105228839	C	A	ENST00000547530	ENSG00000185024	BRF1	TRUE	TRUE
chr14	105228840	A	T	ENST00000547530	ENSG00000185024	BRF1	TRUE	TRUE
chr14	105228848	T	A	ENST00000547530	ENSG00000185024	BRF1	TRUE	TRUE
chr14	105228866	C	A	ENST00000547530	ENSG00000185024	BRF1	TRUE	TRUE
chr14	105228869	T	A	ENST00000547530	ENSG00000185024	BRF1	TRUE	TRUE
chr14	105228896	T	A	ENST00000547530	ENSG00000185024	BRF1	TRUE	TRUE
chr14	105228914	C	A	ENST00000547530	ENSG00000185024	BRF1	TRUE	FALSE
chr14	105228914	C	G	ENST00000547530	ENSG00000185024	BRF1	TRUE	FALSE
chr14	105228914	C	T	ENST00000547530	ENSG00000185024	BRF1	TRUE	FALSE
chr14	105228915	T	A	ENST00000547530	ENSG00000185024	BRF1	TRUE	FALSE
chr14	105228915	T	C	ENST00000547530	ENSG00000185024	BRF1	TRUE	FALSE
chr14	105228915	T	G	ENST00000547530	ENSG00000185024	BRF1	TRUE	FALSE
chr14	105241263	A	C	ENST00000547530	ENSG00000185024	BRF1	TRUE	FALSE
chr14	105241263	A	G	ENST00000547530	ENSG00000185024	BRF1	TRUE	FALSE
chr14	105241263	A	T	ENST00000547530	ENSG00000185024	BRF1	TRUE	FALSE
chr14	105241264	C	A	ENST00000547530	ENSG00000185024	BRF1	TRUE	FALSE
chr14	105241264	C	G	ENST00000547530	ENSG00000185024	BRF1	TRUE	FALSE
chr14	105241264	C	T	ENST00000547530	ENSG00000185024	BRF1	TRUE	FALSE
chr14	105241271	C	A	ENST00000547530	ENSG00000185024	BRF1	TRUE	TRUE
chr14	105241272	G	T	ENST00000547530	ENSG00000185024	BRF1	TRUE	TRUE
chr14	105241282	G	T	ENST00000547530	ENSG00000185024	BRF1	TRUE	TRUE
chr14	105241305	C	T	ENST00000547530	ENSG00000185024	BRF1	TRUE	TRUE
chr14	105241306	C	T	ENST00000547530	ENSG00000185024	BRF1	TRUE	TRUE
chr14	105241316	T	A	ENST00000547530	ENSG00000185024	BRF1	TRUE	TRUE
chr14	105241325	G	A	ENST00000547530	ENSG00000185024	BRF1	TRUE	TRUE
chr14	105241355	C	A	ENST00000547530	ENSG00000185024	BRF1	TRUE	TRUE
chr14	105241364	T	A	ENST00000547530	ENSG00000185024	BRF1	TRUE	TRUE
chr14	105241367	C	A	ENST00000547530	ENSG00000185024	BRF1	TRUE	TRUE
chr14	105241376	C	A	ENST00000547530	ENSG00000185024	BRF1	TRUE	TRUE
chr14	105241401	A	C	ENST00000547530	ENSG00000185024	BRF1	TRUE	TRUE
chr14	105241401	A	T	ENST00000547530	ENSG00000185024	BRF1	TRUE	TRUE
chr14	105241407	G	T	ENST00000547530	ENSG00000185024	BRF1	TRUE	TRUE
chr14	105241415	C	A	ENST00000547530	ENSG00000185024	BRF1	TRUE	FALSE
chr14	105241415	C	G	ENST00000547530	ENSG00000185024	BRF1	TRUE	FALSE
chr14	105241415	C	T	ENST00000547530	ENSG00000185024	BRF1	TRUE	FALSE
chr14	105241416	T	A	ENST00000547530	ENSG00000185024	BRF1	TRUE	FALSE
chr14	105241416	T	C	ENST00000547530	ENSG00000185024	BRF1	TRUE	FALSE
chr14	105241416	T	G	ENST00000547530	ENSG00000185024	BRF1	TRUE	FALSE
chr14	105248732	C	A	ENST00000392554	ENSG00000184887	BTBD6	FALSE	FALSE
chr14	105248751	C	T	ENST00000392554	ENSG00000184887	BTBD6	FALSE	FALSE
chr14	105248756	C	A	ENST00000392554	ENSG00000184887	BTBD6	FALSE	FALSE
chr14	105248767	T	A	ENST00000392554	ENSG00000184887	BTBD6		FALSE
chr14	105248773	T	A	ENST00000392554	ENSG00000184887	BTBD6		FALSE
chr14	105248781	G	T	ENST00000392554	ENSG00000184887	BTBD6		FALSE
chr14	105248841	G	T	ENST00000392554	ENSG00000184887	BTBD6
chr14	105248868	A	T	ENST00000392554	ENSG00000184887	BTBD6
chr14	105248880	G	T	ENST00000392554	ENSG00000184887	BTBD6
chr14	105248888	C	A	ENST00000392554	ENSG00000184887	BTBD6
chr14	105248888	C	G	ENST00000392554	ENSG00000184887	BTBD6
chr14	105248952	A	T	ENST00000392554	ENSG00000184887	BTBD6
chr14	105249039	C	T	ENST00000392554	ENSG00000184887	BTBD6
chr14	105249042	G	T	ENST00000392554	ENSG00000184887	BTBD6
chr14	105249055	G	A	ENST00000392554	ENSG00000184887	BTBD6
chr14	105249056	G	A	ENST00000392554	ENSG00000184887	BTBD6
chr14	105249062	C	A	ENST00000392554	ENSG00000184887	BTBD6
chr14	105249065	C	A	ENST00000392554	ENSG00000184887	BTBD6
chr14	105249081	G	T	ENST00000392554	ENSG00000184887	BTBD6
chr14	105249086	G	A	ENST00000392554	ENSG00000184887	BTBD6	FALSE	FALSE
chr14	105249086	G	C	ENST00000392554	ENSG00000184887	BTBD6	FALSE	FALSE
chr14	105249086	G	T	ENST00000392554	ENSG00000184887	BTBD6	FALSE	FALSE
chr14	105249087	T	A	ENST00000392554	ENSG00000184887	BTBD6	FALSE	FALSE
chr14	105249087	T	C	ENST00000392554	ENSG00000184887	BTBD6	FALSE	FALSE
chr14	105249087	T	G	ENST00000392554	ENSG00000184887	BTBD6	FALSE	FALSE
chr14	105249155	A	C	ENST00000392554	ENSG00000184887	BTBD6	TRUE	FALSE
chr14	105249155	A	G	ENST00000392554	ENSG00000184887	BTBD6	TRUE	FALSE
chr14	105249155	A	T	ENST00000392554	ENSG00000184887	BTBD6	TRUE	FALSE
chr14	105249156	G	A	ENST00000392554	ENSG00000184887	BTBD6	TRUE	FALSE
chr14	105249156	G	C	ENST00000392554	ENSG00000184887	BTBD6	TRUE	FALSE
chr14	105249156	G	T	ENST00000392554	ENSG00000184887	BTBD6	TRUE	FALSE
chr14	105249179	G	T	ENST00000392554	ENSG00000184887	BTBD6	TRUE	TRUE
chr14	105249245	A	T	ENST00000392554	ENSG00000184887	BTBD6	TRUE	TRUE
chr14	105249248	G	A	ENST00000392554	ENSG00000184887	BTBD6	TRUE	FALSE
chr14	105249248	G	C	ENST00000392554	ENSG00000184887	BTBD6	TRUE	FALSE
chr14	105249248	G	T	ENST00000392554	ENSG00000184887	BTBD6	TRUE	FALSE
chr14	105249249	T	A	ENST00000392554	ENSG00000184887	BTBD6	TRUE	FALSE
chr14	105249249	T	C	ENST00000392554	ENSG00000184887	BTBD6	TRUE	FALSE
chr14	105249249	T	G	ENST00000392554	ENSG00000184887	BTBD6	TRUE	FALSE
chr14	105249358	A	C	ENST00000392554	ENSG00000184887	BTBD6	TRUE	FALSE
chr14	105249358	A	G	ENST00000392554	ENSG00000184887	BTBD6	TRUE	FALSE
chr14	105249358	A	T	ENST00000392554	ENSG00000184887	BTBD6	TRUE	FALSE
chr14	105249359	G	A	ENST00000392554	ENSG00000184887	BTBD6	TRUE	FALSE
chr14	105249359	G	C	ENST00000392554	ENSG00000184887	BTBD6	TRUE	FALSE
chr14	105249359	G	T	ENST00000392554	ENSG00000184887	BTBD6	TRUE	FALSE
chr14	105249362	C	A	ENST00000392554	ENSG00000184887	BTBD6	TRUE	TRUE
chr14	105249362	C	G	ENST00000392554	ENSG00000184887	BTBD6	TRUE	TRUE
chr14	105249367	T	A	ENST00000392554	ENSG00000184887	BTBD6	TRUE	TRUE
chr14	105249392	T	A	ENST00000392554	ENSG00000184887	BTBD6	TRUE	TRUE
chr14	105249392	T	G	ENST00000392554	ENSG00000184887	BTBD6	TRUE	TRUE
chr14	105249404	C	A	ENST00000392554	ENSG00000184887	BTBD6
chr14	105249404	C	G	ENST00000392554	ENSG00000184887	BTBD6
chr14	105249405	G	T	ENST00000392554	ENSG00000184887	BTBD6
chr14	105249417	G	T	ENST00000392554	ENSG00000184887	BTBD6
chr14	105249423	A	T	ENST00000392554	ENSG00000184887	BTBD6
chr14	105249429	G	T	ENST00000392554	ENSG00000184887	BTBD6
chr14	105249450	G	T	ENST00000392554	ENSG00000184887	BTBD6
chr14	105249475	T	A	ENST00000392554	ENSG00000184887	BTBD6
chr14	105249475	T	G	ENST00000392554	ENSG00000184887	BTBD6
chr14	105249477	A	T	ENST00000392554	ENSG00000184887	BTBD6
chr14	105249479	G	A	ENST00000392554	ENSG00000184887	BTBD6	TRUE	FALSE
chr14	105249479	G	C	ENST00000392554	ENSG00000184887	BTBD6	TRUE	FALSE
chr14	105249479	G	T	ENST00000392554	ENSG00000184887	BTBD6	TRUE	FALSE
chr14	105249480	T	A	ENST00000392554	ENSG00000184887	BTBD6	TRUE	FALSE
chr14	105249480	T	C	ENST00000392554	ENSG00000184887	BTBD6	FALSE	FALSE
chr14	105249480	T	G	ENST00000392554	ENSG00000184887	BTBD6	TRUE	FALSE
chr14	105249638	A	C	ENST00000392554	ENSG00000184887	BTBD6	TRUE	FALSE
chr14	105249638	A	G	ENST00000392554	ENSG00000184887	BTBD6	TRUE	FALSE
chr14	105249638	A	T	ENST00000392554	ENSG00000184887	BTBD6	TRUE	FALSE
chr14	105249639	G	A	ENST00000392554	ENSG00000184887	BTBD6	TRUE	FALSE
chr14	105249639	G	C	ENST00000392554	ENSG00000184887	BTBD6	TRUE	FALSE
chr14	105249639	G	T	ENST00000392554	ENSG00000184887	BTBD6	TRUE	FALSE
chr14	105249643	C	A	ENST00000392554	ENSG00000184887	BTBD6	FALSE	FALSE
chr14	105249643	C	G	ENST00000392554	ENSG00000184887	BTBD6	FALSE	FALSE
chr14	105249649	C	A	ENST00000392554	ENSG00000184887	BTBD6	FALSE	FALSE
chr14	105249649	C	G	ENST00000392554	ENSG00000184887	BTBD6	FALSE	FALSE
chr14	105249656	G	T	ENST00000392554	ENSG00000184887	BTBD6	FALSE	FALSE
chr14	105249668	G	T	ENST00000392554	ENSG00000184887	BTBD6	FALSE	FALSE
chr14	105249697	C	A	ENST00000392554	ENSG00000184887	BTBD6	FALSE	FALSE
chr14	105249697	C	G	ENST00000392554	ENSG00000184887	BTBD6	FALSE	FALSE
chr14	105249704	A	T	ENST00000392554	ENSG00000184887	BTBD6	FALSE	FALSE
chr14	105249707	A	T	ENST00000392554	ENSG00000184887	BTBD6	FALSE	FALSE
chr14	105249712	C	A	ENST00000392554	ENSG00000184887	BTBD6	FALSE	FALSE
chr14	105249712	C	G	ENST00000392554	ENSG00000184887	BTBD6	FALSE	FALSE
chr14	105249726	T	A	ENST00000392554	ENSG00000184887	BTBD6	FALSE	FALSE
chr14	105249731	A	T	ENST00000392554	ENSG00000184887	BTBD6	FALSE	FALSE
chr14	105249739	T	A	ENST00000392554	ENSG00000184887	BTBD6	FALSE	FALSE
chr14	105249752	G	T	ENST00000392554	ENSG00000184887	BTBD6	FALSE	FALSE
chr14	105249762	T	A	ENST00000392554	ENSG00000184887	BTBD6	FALSE	FALSE
chr14	105249764	G	T	ENST00000392554	ENSG00000184887	BTBD6	FALSE	FALSE
chr14	105249770	A	T	ENST00000392554	ENSG00000184887	BTBD6	FALSE	FALSE
chr14	105249781	C	A	ENST00000392554	ENSG00000184887	BTBD6	FALSE	FALSE
chr14	105249794	C	T	ENST00000392554	ENSG00000184887	BTBD6	FALSE	FALSE
chr14	105249809	G	T	ENST00000392554	ENSG00000184887	BTBD6	FALSE	FALSE
chr14	105249812	G	T	ENST00000392554	ENSG00000184887	BTBD6	FALSE	FALSE
chr14	105249818	G	T	ENST00000392554	ENSG00000184887	BTBD6	FALSE	FALSE
chr14	105249827	C	T	ENST00000392554	ENSG00000184887	BTBD6	FALSE	FALSE
chr14	105249835	C	A	ENST00000392554	ENSG00000184887	BTBD6	FALSE	FALSE
chr14	105249837	G	A	ENST00000392554	ENSG00000184887	BTBD6	FALSE	FALSE
chr14	105249838	G	A	ENST00000392554	ENSG00000184887	BTBD6	FALSE	FALSE
chr14	105249839	G	T	ENST00000392554	ENSG00000184887	BTBD6	FALSE	FALSE
chr14	105249854	C	T	ENST00000392554	ENSG00000184887	BTBD6	FALSE	FALSE
chr14	105249860	G	T	ENST00000392554	ENSG00000184887	BTBD6	FALSE	FALSE
chr14	105249878	G	T	ENST00000392554	ENSG00000184887	BTBD6	FALSE	FALSE
chr14	105249889	T	A	ENST00000392554	ENSG00000184887	BTBD6	FALSE	FALSE
chr14	105249890	G	T	ENST00000392554	ENSG00000184887	BTBD6	FALSE	FALSE
chr14	105249902	C	T	ENST00000392554	ENSG00000184887	BTBD6	FALSE	FALSE
chr14	105249911	G	T	ENST00000392554	ENSG00000184887	BTBD6	FALSE	FALSE
chr14	105249929	G	T	ENST00000392554	ENSG00000184887	BTBD6	FALSE	FALSE
chr14	105249944	A	T	ENST00000392554	ENSG00000184887	BTBD6	FALSE	FALSE
chr14	105249947	G	T	ENST00000392554	ENSG00000184887	BTBD6	FALSE	FALSE
chr14	105249962	G	T	ENST00000392554	ENSG00000184887	BTBD6	FALSE	FALSE
chr14	105249978	G	A	ENST00000392554	ENSG00000184887	BTBD6	FALSE	FALSE
chr14	105249979	G	A	ENST00000392554	ENSG00000184887	BTBD6	FALSE	FALSE
chr14	105249983	G	T	ENST00000392554	ENSG00000184887	BTBD6	FALSE	FALSE
chr14	105249989	G	T	ENST00000392554	ENSG00000184887	BTBD6	FALSE	FALSE
chr14	105249994	C	A	ENST00000392554	ENSG00000184887	BTBD6	FALSE	FALSE
chr14	105249995	A	T	ENST00000392554	ENSG00000184887	BTBD6	FALSE	FALSE
chr14	105250001	C	T	ENST00000392554	ENSG00000184887	BTBD6	FALSE	FALSE
chr14	105250022	C	T	ENST00000392554	ENSG00000184887	BTBD6	FALSE	FALSE
chr14	105250028	A	T	ENST00000392554	ENSG00000184887	BTBD6	FALSE	FALSE
chr14	105250046	C	T	ENST00000392554	ENSG00000184887	BTBD6	FALSE	FALSE
chr14	105250057	T	A	ENST00000392554	ENSG00000184887	BTBD6	FALSE	FALSE
chr14	105250057	T	G	ENST00000392554	ENSG00000184887	BTBD6	FALSE	FALSE
chr14	105250064	C	T	ENST00000392554	ENSG00000184887	BTBD6	FALSE	FALSE
chr14	105250085	G	T	ENST00000392554	ENSG00000184887	BTBD6	FALSE	FALSE
chr14	105250088	G	T	ENST00000392554	ENSG00000184887	BTBD6	FALSE	FALSE
chr14	105250109	C	T	ENST00000392554	ENSG00000184887	BTBD6	FALSE	FALSE
chr14	105250113	C	A	ENST00000392554	ENSG00000184887	BTBD6	FALSE	FALSE
chr14	105250113	C	G	ENST00000392554	ENSG00000184887	BTBD6	FALSE	FALSE
chr14	105250130	G	T	ENST00000392554	ENSG00000184887	BTBD6	FALSE	FALSE
chr14	105250133	G	T	ENST00000392554	ENSG00000184887	BTBD6	FALSE	FALSE
chr14	105250155	G	A	ENST00000392554	ENSG00000184887	BTBD6	FALSE	FALSE
chr14	105250156	G	A	ENST00000392554	ENSG00000184887	BTBD6	FALSE	FALSE
chr14	105250159	C	A	ENST00000392554	ENSG00000184887	BTBD6	FALSE	FALSE
chr14	105250159	C	G	ENST00000392554	ENSG00000184887	BTBD6	FALSE	FALSE
chr14	105250172	A	T	ENST00000392554	ENSG00000184887	BTBD6	FALSE	FALSE
chr14	105250199	A	T	ENST00000392554	ENSG00000184887	BTBD6	FALSE	FALSE
chr14	105250205	A	T	ENST00000392554	ENSG00000184887	BTBD6	FALSE	FALSE
chr14	105250220	C	T	ENST00000392554	ENSG00000184887	BTBD6	FALSE	FALSE
chr14	105250228	C	A	ENST00000392554	ENSG00000184887	BTBD6	FALSE	FALSE
chr14	105250232	C	T	ENST00000392554	ENSG00000184887	BTBD6	FALSE	FALSE
chr14	105250238	C	T	ENST00000392554	ENSG00000184887	BTBD6	FALSE	FALSE
chr14	105250252	C	A	ENST00000392554	ENSG00000184887	BTBD6	FALSE	FALSE
chr14	105250252	C	G	ENST00000392554	ENSG00000184887	BTBD6	FALSE	FALSE
chr14	105250262	C	T	ENST00000392554	ENSG00000184887	BTBD6	FALSE	FALSE
chr14	105250266	G	A	ENST00000392554	ENSG00000184887	BTBD6	FALSE	FALSE
chr14	105250267	G	A	ENST00000392554	ENSG00000184887	BTBD6	FALSE	FALSE
chr14	105250273	C	A	ENST00000392554	ENSG00000184887	BTBD6	FALSE	FALSE
chr14	105250273	C	G	ENST00000392554	ENSG00000184887	BTBD6	FALSE	FALSE
chr14	105250285	C	A	ENST00000392554	ENSG00000184887	BTBD6	FALSE	FALSE
chr14	105250295	C	T	ENST00000392554	ENSG00000184887	BTBD6	FALSE	FALSE
chr14	105250310	A	T	ENST00000392554	ENSG00000184887	BTBD6	FALSE	FALSE
chr14	105250342	T	A	ENST00000392554	ENSG00000184887	BTBD6	FALSE	FALSE
chr14	105250342	T	G	ENST00000392554	ENSG00000184887	BTBD6	FALSE	FALSE
chr14	105250358	A	T	ENST00000392554	ENSG00000184887	BTBD6	FALSE	FALSE
chr14	105250364	G	T	ENST00000392554	ENSG00000184887	BTBD6	FALSE	FALSE
chr14	105250369	C	A	ENST00000392554	ENSG00000184887	BTBD6	FALSE	FALSE
chr14	105250369	C	G	ENST00000392554	ENSG00000184887	BTBD6	FALSE	FALSE
chr14	105250376	A	T	ENST00000392554	ENSG00000184887	BTBD6	FALSE	FALSE
chr14	105250382	G	T	ENST00000392554	ENSG00000184887	BTBD6	FALSE	FALSE
chr14	105250388	A	T	ENST00000392554	ENSG00000184887	BTBD6	FALSE	FALSE
chr14	105250412	C	T	ENST00000392554	ENSG00000184887	BTBD6	FALSE	FALSE
chr14	105250419	T	A	ENST00000392554	ENSG00000184887	BTBD6	FALSE	FALSE
chr14	105250424	A	T	ENST00000392554	ENSG00000184887	BTBD6	FALSE	FALSE
chr14	105250434	C	A	ENST00000392554	ENSG00000184887	BTBD6	FALSE	FALSE
chr14	105250434	C	G	ENST00000392554	ENSG00000184887	BTBD6	FALSE	FALSE
chr14	105250439	G	T	ENST00000392554	ENSG00000184887	BTBD6	FALSE	FALSE
chr14	105250464	G	A	ENST00000392554	ENSG00000184887	BTBD6	FALSE	FALSE
chr14	105250465	G	A	ENST00000392554	ENSG00000184887	BTBD6	FALSE	FALSE
chr14	105250469	G	T	ENST00000392554	ENSG00000184887	BTBD6	FALSE	FALSE
chr14	105250481	C	T	ENST00000392554	ENSG00000184887	BTBD6	FALSE	FALSE
chr14	105250487	G	T	ENST00000392554	ENSG00000184887	BTBD6	FALSE	FALSE
chr14	105250490	C	T	ENST00000392554	ENSG00000184887	BTBD6	FALSE	FALSE
chr14	105250504	C	A	ENST00000392554	ENSG00000184887	BTBD6	FALSE	FALSE
chr14	105250504	C	G	ENST00000392554	ENSG00000184887	BTBD6	FALSE	FALSE
chr14	105250532	G	T	ENST00000392554	ENSG00000184887	BTBD6	FALSE	FALSE
chr14	105250543	C	A	ENST00000392554	ENSG00000184887	BTBD6	FALSE	FALSE
chr14	105250543	C	G	ENST00000392554	ENSG00000184887	BTBD6	FALSE	FALSE
chr14	105250550	C	T	ENST00000392554	ENSG00000184887	BTBD6	FALSE	FALSE
chr14	105250553	G	T	ENST00000392554	ENSG00000184887	BTBD6	FALSE	FALSE
chr14	105250565	G	T	ENST00000392554	ENSG00000184887	BTBD6	FALSE	FALSE
chr14	105250571	C	T	ENST00000392554	ENSG00000184887	BTBD6	FALSE	FALSE
chr14	105250576	T	A	ENST00000392554	ENSG00000184887	BTBD6	FALSE	FALSE
chr14	105250577	G	T	ENST00000392554	ENSG00000184887	BTBD6	FALSE	FALSE
chr14	105250580	A	T	ENST00000392554	ENSG00000184887	BTBD6	FALSE	FALSE
chr14	105250592	C	T	ENST00000392554	ENSG00000184887	BTBD6	FALSE	FALSE
chr14	105250598	C	T	ENST00000392554	ENSG00000184887	BTBD6	FALSE	FALSE
chr14	105250603	C	A	ENST00000392554	ENSG00000184887	BTBD6	FALSE	FALSE
chr14	105250608	C	A	ENST00000392554	ENSG00000184887	BTBD6	FALSE	FALSE
chr14	105250634	C	T	ENST00000392554	ENSG00000184887	BTBD6	FALSE	FALSE
chr14	105250643	C	T	ENST00000392554	ENSG00000184887	BTBD6	FALSE	FALSE
chr14	105250652	G	T	ENST00000392554	ENSG00000184887	BTBD6	FALSE	FALSE
chr14	105250666	T	A	ENST00000392554	ENSG00000184887	BTBD6	FALSE	FALSE
chr14	105250666	T	G	ENST00000392554	ENSG00000184887	BTBD6	FALSE	FALSE
chr14	105252505	A	C	ENST00000547530	ENSG00000185024	BRF1	TRUE	FALSE
chr14	105252505	A	G	ENST00000547530	ENSG00000185024	BRF1	TRUE	FALSE
chr14	105252505	A	T	ENST00000547530	ENSG00000185024	BRF1	TRUE	FALSE
chr14	105252506	C	A	ENST00000547530	ENSG00000185024	BRF1	TRUE	FALSE
chr14	105252506	C	G	ENST00000547530	ENSG00000185024	BRF1	TRUE	FALSE
chr14	105252506	C	T	ENST00000547530	ENSG00000185024	BRF1	TRUE	FALSE
chr14	105252526	G	T	ENST00000547530	ENSG00000185024	BRF1	TRUE	TRUE
chr14	105252534	C	A	ENST00000547530	ENSG00000185024	BRF1	TRUE	TRUE
chr14	105252537	T	A	ENST00000547530	ENSG00000185024	BRF1	TRUE	TRUE
chr14	105252542	A	T	ENST00000547530	ENSG00000185024	BRF1	TRUE	TRUE
chr14	105252558	T	A	ENST00000547530	ENSG00000185024	BRF1	TRUE	TRUE
chr14	105252561	C	A	ENST00000547530	ENSG00000185024	BRF1	TRUE	TRUE
chr14	105252568	G	C	ENST00000547530	ENSG00000185024	BRF1	TRUE	TRUE
chr14	105252568	G	T	ENST00000547530	ENSG00000185024	BRF1	TRUE	TRUE
chr14	105252580	C	A	ENST00000547530	ENSG00000185024	BRF1	TRUE	FALSE
chr14	105252580	C	G	ENST00000547530	ENSG00000185024	BRF1	TRUE	FALSE
chr14	105252580	C	T	ENST00000547530	ENSG00000185024	BRF1	TRUE	FALSE
chr14	105252581	T	A	ENST00000547530	ENSG00000185024	BRF1	TRUE	FALSE
chr14	105252581	T	C	ENST00000547530	ENSG00000185024	BRF1	TRUE	FALSE
chr14	105252581	T	G	ENST00000547530	ENSG00000185024	BRF1	TRUE	FALSE
chr14	105256516	A	C	ENST00000547530	ENSG00000185024	BRF1	TRUE	FALSE
chr14	105256516	A	G	ENST00000547530	ENSG00000185024	BRF1	TRUE	FALSE
chr14	105256516	A	T	ENST00000547530	ENSG00000185024	BRF1	TRUE	FALSE
chr14	105256517	C	A	ENST00000547530	ENSG00000185024	BRF1	TRUE	FALSE
chr14	105256517	C	G	ENST00000547530	ENSG00000185024	BRF1	TRUE	FALSE
chr14	105256517	C	T	ENST00000547530	ENSG00000185024	BRF1	TRUE	FALSE
chr14	105256520	G	A	ENST00000547530	ENSG00000185024	BRF1	TRUE	TRUE
chr14	105256550	C	A	ENST00000547530	ENSG00000185024	BRF1	FALSE	FALSE
chr14	105256550	C	G	ENST00000547530	ENSG00000185024	BRF1	FALSE	FALSE
chr14	105256550	C	T	ENST00000547530	ENSG00000185024	BRF1	FALSE	FALSE
chr14	105256551	T	A	ENST00000547530	ENSG00000185024	BRF1	FALSE	FALSE
chr14	105256551	T	C	ENST00000547530	ENSG00000185024	BRF1	FALSE	FALSE
chr14	105256551	T	G	ENST00000547530	ENSG00000185024	BRF1	FALSE	FALSE
chr14	105272719	A	C	ENST00000547530	ENSG00000185024	BRF1	TRUE	FALSE
chr14	105272719	A	G	ENST00000547530	ENSG00000185024	BRF1	TRUE	FALSE
chr14	105272719	A	T	ENST00000547530	ENSG00000185024	BRF1	TRUE	FALSE
chr14	105272720	C	A	ENST00000547530	ENSG00000185024	BRF1	TRUE	FALSE
chr14	105272720	C	G	ENST00000547530	ENSG00000185024	BRF1	TRUE	FALSE
chr14	105272720	C	T	ENST00000547530	ENSG00000185024	BRF1	FALSE	FALSE
chr14	105272733	C	A	ENST00000547530	ENSG00000185024	BRF1	TRUE	TRUE
chr14	105272740	G	T	ENST00000547530	ENSG00000185024	BRF1	TRUE	TRUE
chr14	105272749	G	C	ENST00000547530	ENSG00000185024	BRF1	TRUE	TRUE
chr14	105272749	G	T	ENST00000547530	ENSG00000185024	BRF1	TRUE	TRUE
chr14	105272755	G	T	ENST00000547530	ENSG00000185024	BRF1	TRUE	TRUE
chr14	105272781	T	A	ENST00000547530	ENSG00000185024	BRF1	TRUE	TRUE
chr14	105272817	T	A	ENST00000547530	ENSG00000185024	BRF1	TRUE	TRUE
chr14	105272842	G	T	ENST00000547530	ENSG00000185024	BRF1	TRUE	TRUE
chr14	105272850	G	A	ENST00000547530	ENSG00000185024	BRF1	TRUE	TRUE
chr14	105272859	G	A	ENST00000547530	ENSG00000185024	BRF1	TRUE	TRUE
chr14	105272865	G	A	ENST00000547530	ENSG00000185024	BRF1	TRUE	TRUE
chr14	105272895	C	A	ENST00000547530	ENSG00000185024	BRF1	TRUE	FALSE
chr14	105272895	C	G	ENST00000547530	ENSG00000185024	BRF1	TRUE	FALSE
chr14	105272895	C	T	ENST00000547530	ENSG00000185024	BRF1	TRUE	FALSE
chr14	105272896	T	A	ENST00000547530	ENSG00000185024	BRF1	TRUE	FALSE
chr14	105272896	T	C	ENST00000547530	ENSG00000185024	BRF1	TRUE	FALSE
chr14	105272896	T	G	ENST00000547530	ENSG00000185024	BRF1	TRUE	FALSE
chr14	105286294	A	C	ENST00000547530	ENSG00000185024	BRF1	TRUE	FALSE
chr14	105286294	A	G	ENST00000547530	ENSG00000185024	BRF1	TRUE	FALSE
chr14	105286294	A	T	ENST00000547530	ENSG00000185024	BRF1	TRUE	FALSE
chr14	105286295	C	A	ENST00000547530	ENSG00000185024	BRF1	TRUE	FALSE
chr14	105286295	C	G	ENST00000547530	ENSG00000185024	BRF1	TRUE	FALSE
chr14	105286295	C	T	ENST00000547530	ENSG00000185024	BRF1	TRUE	FALSE
chr14	105286302	G	A	ENST00000547530	ENSG00000185024	BRF1	TRUE	TRUE
chr14	105286311	G	A	ENST00000547530	ENSG00000185024	BRF1	TRUE	TRUE
chr14	105286317	T	A	ENST00000547530	ENSG00000185024	BRF1	TRUE	TRUE
chr14	105286319	G	T	ENST00000547530	ENSG00000185024	BRF1	TRUE	TRUE
chr14	105286323	C	A	ENST00000547530	ENSG00000185024	BRF1	TRUE	TRUE
chr14	105286326	T	A	ENST00000547530	ENSG00000185024	BRF1	TRUE	TRUE
chr14	105286368	T	A	ENST00000547530	ENSG00000185024	BRF1	TRUE	TRUE
chr14	105286377	C	A	ENST00000547530	ENSG00000185024	BRF1	TRUE	FALSE
chr14	105286377	C	G	ENST00000547530	ENSG00000185024	BRF1	TRUE	FALSE
chr14	105286377	C	T	ENST00000547530	ENSG00000185024	BRF1	TRUE	FALSE
chr14	105286378	T	A	ENST00000547530	ENSG00000185024	BRF1	TRUE	FALSE
chr14	105286378	T	C	ENST00000547530	ENSG00000185024	BRF1	TRUE	FALSE
chr14	105286378	T	G	ENST00000547530	ENSG00000185024	BRF1	TRUE	FALSE
chr14	105300444	A	C	ENST00000547530	ENSG00000185024	BRF1	TRUE	FALSE
chr14	105300444	A	G	ENST00000547530	ENSG00000185024	BRF1	TRUE	FALSE
chr14	105300444	A	T	ENST00000547530	ENSG00000185024	BRF1	TRUE	FALSE
chr14	105300445	C	A	ENST00000547530	ENSG00000185024	BRF1	TRUE	FALSE
chr14	105300445	C	G	ENST00000547530	ENSG00000185024	BRF1	TRUE	FALSE
chr14	105300445	C	T	ENST00000547530	ENSG00000185024	BRF1	TRUE	FALSE
chr14	105300464	G	A	ENST00000547530	ENSG00000185024	BRF1	TRUE	TRUE
chr14	105300475	G	T	ENST00000547530	ENSG00000185024	BRF1	TRUE	TRUE
chr14	105300497	C	A	ENST00000547530	ENSG00000185024	BRF1	TRUE	TRUE
chr14	105300506	G	A	ENST00000547530	ENSG00000185024	BRF1	TRUE	TRUE
chr14	105300512	C	A	ENST00000547530	ENSG00000185024	BRF1	TRUE	TRUE
chr14	105300533	C	A	ENST00000547530	ENSG00000185024	BRF1	TRUE	TRUE
chr14	105300541	G	C	ENST00000547530	ENSG00000185024	BRF1	TRUE	TRUE
chr14	105300541	G	T	ENST00000547530	ENSG00000185024	BRF1	TRUE	TRUE
chr14	105300546	G	T	ENST00000547530	ENSG00000185024	BRF1	TRUE	TRUE
chr14	105300555	G	T	ENST00000547530	ENSG00000185024	BRF1	TRUE	TRUE
chr14	105300587	C	A	ENST00000547530	ENSG00000185024	BRF1	FALSE	FALSE
chr14	105300603	G	T	ENST00000547530	ENSG00000185024	BRF1	FALSE	FALSE
chr14	105300612	G	T	ENST00000547530	ENSG00000185024	BRF1	FALSE	FALSE
chr14	105314925	G	T	ENST00000447393	ENSG00000179364	PACS2	FALSE	FALSE
chr14	105314928	C	T	ENST00000447393	ENSG00000179364	PACS2	FALSE	FALSE
chr14	105315001	G	A	ENST00000447393	ENSG00000179364	PACS2
chr14	105315002	G	A	ENST00000447393	ENSG00000179364	PACS2
chr14	105315003	G	T	ENST00000447393	ENSG00000179364	PACS2
chr14	105315029	C	A	ENST00000447393	ENSG00000179364	PACS2
chr14	105315038	G	A	ENST00000447393	ENSG00000179364	PACS2	TRUE	FALSE
chr14	105315038	G	C	ENST00000447393	ENSG00000179364	PACS2	TRUE	FALSE
chr14	105315038	G	T	ENST00000447393	ENSG00000179364	PACS2	TRUE	FALSE
chr14	105315039	T	A	ENST00000447393	ENSG00000179364	PACS2	TRUE	FALSE
chr14	105315039	T	C	ENST00000447393	ENSG00000179364	PACS2	TRUE	FALSE
chr14	105315039	T	G	ENST00000447393	ENSG00000179364	PACS2	TRUE	FALSE
chr14	105348491	A	C	ENST00000447393	ENSG00000179364	PACS2	TRUE	FALSE
chr14	105348491	A	G	ENST00000447393	ENSG00000179364	PACS2	TRUE	FALSE
chr14	105348491	A	T	ENST00000447393	ENSG00000179364	PACS2	TRUE	FALSE
chr14	105348492	G	A	ENST00000447393	ENSG00000179364	PACS2	TRUE	FALSE
chr14	105348492	G	C	ENST00000447393	ENSG00000179364	PACS2	TRUE	FALSE
chr14	105348492	G	T	ENST00000447393	ENSG00000179364	PACS2	TRUE	FALSE
chr14	105348495	T	A	ENST00000447393	ENSG00000179364	PACS2	TRUE	TRUE
chr14	105348499	C	A	ENST00000447393	ENSG00000179364	PACS2	TRUE	TRUE
chr14	105348512	A	T	ENST00000447393	ENSG00000179364	PACS2	TRUE	TRUE
chr14	105348515	A	T	ENST00000447393	ENSG00000179364	PACS2	TRUE	TRUE
chr14	105348530	A	T	ENST00000447393	ENSG00000179364	PACS2	TRUE	TRUE
chr14	105348533	G	T	ENST00000447393	ENSG00000179364	PACS2	TRUE	TRUE
chr14	105348539	G	T	ENST00000447393	ENSG00000179364	PACS2	TRUE	TRUE
chr14	105348542	A	T	ENST00000447393	ENSG00000179364	PACS2	TRUE	TRUE
chr14	105348545	G	T	ENST00000447393	ENSG00000179364	PACS2	TRUE	TRUE
chr14	105348572	A	T	ENST00000447393	ENSG00000179364	PACS2	TRUE	TRUE
chr14	105348578	C	T	ENST00000447393	ENSG00000179364	PACS2	TRUE	TRUE
chr14	105348581	G	A	ENST00000447393	ENSG00000179364	PACS2	TRUE	FALSE
chr14	105348581	G	C	ENST00000447393	ENSG00000179364	PACS2	TRUE	FALSE
chr14	105348581	G	T	ENST00000447393	ENSG00000179364	PACS2	TRUE	FALSE
chr14	105348582	T	A	ENST00000447393	ENSG00000179364	PACS2	TRUE	FALSE
chr14	105348582	T	C	ENST00000447393	ENSG00000179364	PACS2	FALSE	FALSE
chr14	105348582	T	G	ENST00000447393	ENSG00000179364	PACS2	TRUE	FALSE
chr14	105352376	A	C	ENST00000447393	ENSG00000179364	PACS2	TRUE	FALSE
chr14	105352376	A	G	ENST00000447393	ENSG00000179364	PACS2	TRUE	FALSE
chr14	105352376	A	T	ENST00000447393	ENSG00000179364	PACS2	TRUE	FALSE
chr14	105352377	G	A	ENST00000447393	ENSG00000179364	PACS2	TRUE	FALSE
chr14	105352377	G	C	ENST00000447393	ENSG00000179364	PACS2	TRUE	FALSE
chr14	105352377	G	T	ENST00000447393	ENSG00000179364	PACS2	TRUE	FALSE
chr14	105352384	A	T	ENST00000447393	ENSG00000179364	PACS2	TRUE	TRUE
chr14	105352387	C	T	ENST00000447393	ENSG00000179364	PACS2	TRUE	TRUE
chr14	105352405	G	T	ENST00000447393	ENSG00000179364	PACS2	TRUE	TRUE
chr14	105352426	G	T	ENST00000447393	ENSG00000179364	PACS2	TRUE	TRUE
chr14	105352429	C	T	ENST00000447393	ENSG00000179364	PACS2	TRUE	TRUE
chr14	105352435	G	T	ENST00000447393	ENSG00000179364	PACS2	TRUE	TRUE
chr14	105352463	T	A	ENST00000447393	ENSG00000179364	PACS2	TRUE	TRUE
chr14	105352465	C	T	ENST00000447393	ENSG00000179364	PACS2	TRUE	TRUE
chr14	105352468	G	A	ENST00000447393	ENSG00000179364	PACS2	TRUE	FALSE
chr14	105352468	G	C	ENST00000447393	ENSG00000179364	PACS2	TRUE	FALSE
chr14	105352468	G	T	ENST00000447393	ENSG00000179364	PACS2	TRUE	FALSE
chr14	105352469	T	A	ENST00000447393	ENSG00000179364	PACS2	TRUE	FALSE
chr14	105352469	T	C	ENST00000447393	ENSG00000179364	PACS2	TRUE	FALSE
chr14	105352469	T	G	ENST00000447393	ENSG00000179364	PACS2	TRUE	FALSE
chr14	105355050	A	C	ENST00000447393	ENSG00000179364	PACS2	TRUE	FALSE
chr14	105355050	A	G	ENST00000447393	ENSG00000179364	PACS2	TRUE	FALSE
chr14	105355050	A	T	ENST00000447393	ENSG00000179364	PACS2	TRUE	FALSE
chr14	105355051	G	A	ENST00000447393	ENSG00000179364	PACS2	TRUE	FALSE
chr14	105355051	G	C	ENST00000447393	ENSG00000179364	PACS2	TRUE	FALSE
chr14	105355051	G	T	ENST00000447393	ENSG00000179364	PACS2	TRUE	FALSE
chr14	105355054	T	A	ENST00000447393	ENSG00000179364	PACS2	TRUE	TRUE
chr14	105355054	T	G	ENST00000447393	ENSG00000179364	PACS2	TRUE	TRUE
chr14	105355065	T	A	ENST00000447393	ENSG00000179364	PACS2	TRUE	TRUE
chr14	105355067	A	T	ENST00000447393	ENSG00000179364	PACS2	TRUE	TRUE
chr14	105355073	G	T	ENST00000447393	ENSG00000179364	PACS2	TRUE	TRUE
chr14	105355082	A	T	ENST00000447393	ENSG00000179364	PACS2	TRUE	TRUE
chr14	105355088	C	T	ENST00000447393	ENSG00000179364	PACS2	TRUE	TRUE
chr14	105355100	C	T	ENST00000447393	ENSG00000179364	PACS2	TRUE	TRUE
chr14	105355106	A	T	ENST00000447393	ENSG00000179364	PACS2	TRUE	TRUE
chr14	105355109	A	T	ENST00000447393	ENSG00000179364	PACS2	TRUE	TRUE
chr14	105355117	C	A	ENST00000447393	ENSG00000179364	PACS2	TRUE	TRUE
chr14	105355117	C	G	ENST00000447393	ENSG00000179364	PACS2	TRUE	TRUE
chr14	105355118	A	T	ENST00000447393	ENSG00000179364	PACS2	TRUE	TRUE
chr14	105355124	A	T	ENST00000447393	ENSG00000179364	PACS2	TRUE	TRUE
chr14	105355141	C	A	ENST00000447393	ENSG00000179364	PACS2	TRUE	TRUE
chr14	105355141	C	G	ENST00000447393	ENSG00000179364	PACS2	TRUE	TRUE
chr14	105355142	A	T	ENST00000447393	ENSG00000179364	PACS2	TRUE	TRUE
chr14	105355175	G	T	ENST00000447393	ENSG00000179364	PACS2	TRUE	TRUE
chr14	105355178	G	A	ENST00000447393	ENSG00000179364	PACS2	TRUE	FALSE
chr14	105355178	G	C	ENST00000447393	ENSG00000179364	PACS2	TRUE	FALSE
chr14	105355178	G	T	ENST00000447393	ENSG00000179364	PACS2	TRUE	FALSE
chr14	105355179	T	A	ENST00000447393	ENSG00000179364	PACS2	TRUE	FALSE
chr14	105355179	T	C	ENST00000447393	ENSG00000179364	PACS2	FALSE	FALSE
chr14	105355179	T	G	ENST00000447393	ENSG00000179364	PACS2	TRUE	FALSE
chr14	105367211	A	C	ENST00000447393	ENSG00000179364	PACS2	TRUE	FALSE
chr14	105367211	A	G	ENST00000447393	ENSG00000179364	PACS2	TRUE	FALSE
chr14	105367211	A	T	ENST00000447393	ENSG00000179364	PACS2	TRUE	FALSE
chr14	105367212	G	A	ENST00000447393	ENSG00000179364	PACS2	TRUE	FALSE
chr14	105367212	G	C	ENST00000447393	ENSG00000179364	PACS2	TRUE	FALSE
chr14	105367212	G	T	ENST00000447393	ENSG00000179364	PACS2	TRUE	FALSE
chr14	105367219	C	T	ENST00000447393	ENSG00000179364	PACS2	TRUE	TRUE
chr14	105367231	G	T	ENST00000447393	ENSG00000179364	PACS2	TRUE	TRUE
chr14	105367240	C	T	ENST00000447393	ENSG00000179364	PACS2	TRUE	TRUE
chr14	105367257	C	A	ENST00000447393	ENSG00000179364	PACS2	TRUE	TRUE
chr14	105367267	A	T	ENST00000447393	ENSG00000179364	PACS2	TRUE	TRUE
chr14	105367270	G	T	ENST00000447393	ENSG00000179364	PACS2	TRUE	TRUE
chr14	105367282	A	T	ENST00000447393	ENSG00000179364	PACS2	TRUE	TRUE
chr14	105367291	G	T	ENST00000447393	ENSG00000179364	PACS2	TRUE	TRUE
chr14	105367298	G	A	ENST00000447393	ENSG00000179364	PACS2	TRUE	TRUE
chr14	105367299	G	A	ENST00000447393	ENSG00000179364	PACS2	TRUE	TRUE
chr14	105367318	C	T	ENST00000447393	ENSG00000179364	PACS2	TRUE	TRUE
chr14	105367333	G	T	ENST00000447393	ENSG00000179364	PACS2	TRUE	TRUE
chr14	105367348	C	T	ENST00000447393	ENSG00000179364	PACS2	TRUE	TRUE
chr14	105367360	A	T	ENST00000447393	ENSG00000179364	PACS2	TRUE	TRUE
chr14	105367366	A	T	ENST00000447393	ENSG00000179364	PACS2	TRUE	TRUE
chr14	105367376	G	A	ENST00000447393	ENSG00000179364	PACS2	TRUE	FALSE
chr14	105367376	G	C	ENST00000447393	ENSG00000179364	PACS2	TRUE	FALSE
chr14	105367376	G	T	ENST00000447393	ENSG00000179364	PACS2	TRUE	FALSE
chr14	105367377	T	A	ENST00000447393	ENSG00000179364	PACS2	TRUE	FALSE
chr14	105367377	T	C	ENST00000447393	ENSG00000179364	PACS2	TRUE	FALSE
chr14	105367377	T	G	ENST00000447393	ENSG00000179364	PACS2	TRUE	FALSE
chr14	105368072	A	C	ENST00000447393	ENSG00000179364	PACS2	TRUE	FALSE
chr14	105368072	A	G	ENST00000447393	ENSG00000179364	PACS2	TRUE	FALSE
chr14	105368072	A	T	ENST00000447393	ENSG00000179364	PACS2	TRUE	FALSE
chr14	105368073	G	A	ENST00000447393	ENSG00000179364	PACS2	TRUE	FALSE
chr14	105368073	G	C	ENST00000447393	ENSG00000179364	PACS2	TRUE	FALSE
chr14	105368073	G	T	ENST00000447393	ENSG00000179364	PACS2	TRUE	FALSE
chr14	105368081	C	A	ENST00000447393	ENSG00000179364	PACS2	TRUE	TRUE
chr14	105368081	C	G	ENST00000447393	ENSG00000179364	PACS2	TRUE	TRUE
chr14	105368085	G	T	ENST00000447393	ENSG00000179364	PACS2	TRUE	TRUE
chr14	105368088	G	T	ENST00000447393	ENSG00000179364	PACS2	TRUE	TRUE
chr14	105368091	G	T	ENST00000447393	ENSG00000179364	PACS2	TRUE	TRUE
chr14	105368096	T	A	ENST00000447393	ENSG00000179364	PACS2	TRUE	TRUE
chr14	105368096	T	G	ENST00000447393	ENSG00000179364	PACS2	TRUE	TRUE
chr14	105368097	G	T	ENST00000447393	ENSG00000179364	PACS2	TRUE	TRUE
chr14	105368112	G	T	ENST00000447393	ENSG00000179364	PACS2	TRUE	TRUE
chr14	105368115	C	T	ENST00000447393	ENSG00000179364	PACS2	TRUE	TRUE
chr14	105368118	G	T	ENST00000447393	ENSG00000179364	PACS2	TRUE	TRUE
chr14	105368139	C	T	ENST00000447393	ENSG00000179364	PACS2	TRUE	TRUE
chr14	105368145	C	T	ENST00000447393	ENSG00000179364	PACS2	TRUE	TRUE
chr14	105368148	G	A	ENST00000447393	ENSG00000179364	PACS2	TRUE	FALSE
chr14	105368148	G	C	ENST00000447393	ENSG00000179364	PACS2	TRUE	FALSE
chr14	105368148	G	T	ENST00000447393	ENSG00000179364	PACS2	TRUE	FALSE
chr14	105368149	T	A	ENST00000447393	ENSG00000179364	PACS2	TRUE	FALSE
chr14	105368149	T	C	ENST00000447393	ENSG00000179364	PACS2	TRUE	FALSE
chr14	105368149	T	G	ENST00000447393	ENSG00000179364	PACS2	TRUE	FALSE
chr14	105368457	A	C	ENST00000447393	ENSG00000179364	PACS2	TRUE	TRUE
chr14	105368457	A	G	ENST00000447393	ENSG00000179364	PACS2	TRUE	TRUE
chr14	105368457	A	T	ENST00000447393	ENSG00000179364	PACS2	TRUE	TRUE
chr14	105368458	G	A	ENST00000447393	ENSG00000179364	PACS2	TRUE	FALSE
chr14	105368458	G	C	ENST00000447393	ENSG00000179364	PACS2	TRUE	TRUE
chr14	105368458	G	T	ENST00000447393	ENSG00000179364	PACS2	TRUE	TRUE
chr14	105368463	T	A	ENST00000447393	ENSG00000179364	PACS2	TRUE	TRUE
chr14	105368468	G	T	ENST00000447393	ENSG00000179364	PACS2	TRUE	TRUE
chr14	105368489	A	T	ENST00000447393	ENSG00000179364	PACS2	TRUE	TRUE
chr14	105368495	A	T	ENST00000447393	ENSG00000179364	PACS2	TRUE	TRUE
chr14	105368498	A	T	ENST00000447393	ENSG00000179364	PACS2	TRUE	TRUE
chr14	105368501	C	T	ENST00000447393	ENSG00000179364	PACS2	TRUE	TRUE
chr14	105368507	A	T	ENST00000447393	ENSG00000179364	PACS2	TRUE	TRUE
chr14	105368511	C	A	ENST00000447393	ENSG00000179364	PACS2	TRUE	TRUE
chr14	105368519	A	T	ENST00000447393	ENSG00000179364	PACS2	TRUE	TRUE
chr14	105368540	G	A	ENST00000447393	ENSG00000179364	PACS2	TRUE	FALSE
chr14	105368540	G	C	ENST00000447393	ENSG00000179364	PACS2	TRUE	FALSE
chr14	105368540	G	T	ENST00000447393	ENSG00000179364	PACS2	TRUE	FALSE
chr14	105368541	T	A	ENST00000447393	ENSG00000179364	PACS2	TRUE	FALSE
chr14	105368541	T	C	ENST00000447393	ENSG00000179364	PACS2	TRUE	FALSE
chr14	105368541	T	G	ENST00000447393	ENSG00000179364	PACS2	TRUE	FALSE
chr14	105369839	A	C	ENST00000447393	ENSG00000179364	PACS2	TRUE	FALSE
chr14	105369839	A	G	ENST00000447393	ENSG00000179364	PACS2	TRUE	FALSE
chr14	105369839	A	T	ENST00000447393	ENSG00000179364	PACS2	TRUE	FALSE
chr14	105369840	G	A	ENST00000447393	ENSG00000179364	PACS2	TRUE	FALSE
chr14	105369840	G	C	ENST00000447393	ENSG00000179364	PACS2	TRUE	FALSE
chr14	105369840	G	T	ENST00000447393	ENSG00000179364	PACS2	TRUE	FALSE
chr14	105369841	C	T	ENST00000447393	ENSG00000179364	PACS2	TRUE	TRUE
chr14	105369844	C	T	ENST00000447393	ENSG00000179364	PACS2	TRUE	TRUE
chr14	105369853	A	T	ENST00000447393	ENSG00000179364	PACS2	TRUE	TRUE
chr14	105369856	C	T	ENST00000447393	ENSG00000179364	PACS2	TRUE	TRUE
chr14	105369859	A	T	ENST00000447393	ENSG00000179364	PACS2	TRUE	TRUE
chr14	105369886	A	T	ENST00000447393	ENSG00000179364	PACS2	TRUE	TRUE
chr14	105369898	G	T	ENST00000447393	ENSG00000179364	PACS2	TRUE	TRUE
chr14	105369901	G	A	ENST00000447393	ENSG00000179364	PACS2	TRUE	FALSE
chr14	105369901	G	C	ENST00000447393	ENSG00000179364	PACS2	TRUE	FALSE
chr14	105369901	G	T	ENST00000447393	ENSG00000179364	PACS2	TRUE	FALSE
chr14	105369902	T	A	ENST00000447393	ENSG00000179364	PACS2	TRUE	FALSE
chr14	105369902	T	C	ENST00000447393	ENSG00000179364	PACS2	TRUE	FALSE
chr14	105369902	T	G	ENST00000447393	ENSG00000179364	PACS2	TRUE	FALSE
chr14	105376766	A	C	ENST00000447393	ENSG00000179364	PACS2	TRUE	FALSE
chr14	105376766	A	G	ENST00000447393	ENSG00000179364	PACS2	TRUE	FALSE
chr14	105376766	A	T	ENST00000447393	ENSG00000179364	PACS2	TRUE	FALSE
chr14	105376767	G	A	ENST00000447393	ENSG00000179364	PACS2	TRUE	FALSE
chr14	105376767	G	C	ENST00000447393	ENSG00000179364	PACS2	TRUE	FALSE
chr14	105376767	G	T	ENST00000447393	ENSG00000179364	PACS2	TRUE	FALSE
chr14	105376778	C	A	ENST00000447393	ENSG00000179364	PACS2	TRUE	TRUE
chr14	105376780	G	T	ENST00000447393	ENSG00000179364	PACS2	TRUE	TRUE
chr14	105376783	C	T	ENST00000447393	ENSG00000179364	PACS2	TRUE	TRUE
chr14	105376795	G	T	ENST00000447393	ENSG00000179364	PACS2	TRUE	TRUE
chr14	105376807	G	T	ENST00000447393	ENSG00000179364	PACS2	TRUE	TRUE
chr14	105376813	G	T	ENST00000447393	ENSG00000179364	PACS2	TRUE	TRUE
chr14	105376816	G	T	ENST00000447393	ENSG00000179364	PACS2	TRUE	TRUE
chr14	105376836	T	A	ENST00000447393	ENSG00000179364	PACS2	TRUE	TRUE
chr14	105376836	T	G	ENST00000447393	ENSG00000179364	PACS2	TRUE	TRUE
chr14	105376852	G	T	ENST00000447393	ENSG00000179364	PACS2	TRUE	TRUE
chr14	105376882	G	T	ENST00000447393	ENSG00000179364	PACS2	TRUE	TRUE
chr14	105376912	A	T	ENST00000447393	ENSG00000179364	PACS2	TRUE	TRUE
chr14	105376918	A	T	ENST00000447393	ENSG00000179364	PACS2	TRUE	TRUE
chr14	105376926	G	A	ENST00000447393	ENSG00000179364	PACS2	TRUE	FALSE
chr14	105376926	G	C	ENST00000447393	ENSG00000179364	PACS2	TRUE	FALSE
chr14	105376926	G	T	ENST00000447393	ENSG00000179364	PACS2	TRUE	FALSE
chr14	105376927	T	A	ENST00000447393	ENSG00000179364	PACS2	TRUE	FALSE
chr14	105376927	T	C	ENST00000447393	ENSG00000179364	PACS2	TRUE	FALSE
chr14	105376927	T	G	ENST00000447393	ENSG00000179364	PACS2	TRUE	FALSE
chr14	105379737	A	C	ENST00000447393	ENSG00000179364	PACS2	TRUE	FALSE
chr14	105379737	A	G	ENST00000447393	ENSG00000179364	PACS2	TRUE	FALSE
chr14	105379737	A	T	ENST00000447393	ENSG00000179364	PACS2	TRUE	FALSE
chr14	105379738	G	A	ENST00000447393	ENSG00000179364	PACS2	TRUE	FALSE
chr14	105379738	G	C	ENST00000447393	ENSG00000179364	PACS2	TRUE	FALSE
chr14	105379738	G	T	ENST00000447393	ENSG00000179364	PACS2	TRUE	FALSE
chr14	105379745	C	A	ENST00000447393	ENSG00000179364	PACS2	TRUE	TRUE
chr14	105379745	C	G	ENST00000447393	ENSG00000179364	PACS2	TRUE	TRUE
chr14	105379749	G	T	ENST00000447393	ENSG00000179364	PACS2	TRUE	TRUE
chr14	105379759	C	A	ENST00000447393	ENSG00000179364	PACS2	TRUE	TRUE
chr14	105379765	C	A	ENST00000447393	ENSG00000179364	PACS2	TRUE	TRUE
chr14	105379771	C	A	ENST00000447393	ENSG00000179364	PACS2	TRUE	TRUE
chr14	105379773	C	T	ENST00000447393	ENSG00000179364	PACS2	TRUE	TRUE
chr14	105379779	G	T	ENST00000447393	ENSG00000179364	PACS2	TRUE	TRUE
chr14	105379812	A	T	ENST00000447393	ENSG00000179364	PACS2	TRUE	TRUE
chr14	105379815	G	T	ENST00000447393	ENSG00000179364	PACS2	TRUE	TRUE
chr14	105379830	G	A	ENST00000447393	ENSG00000179364	PACS2	TRUE	FALSE
chr14	105379830	G	C	ENST00000447393	ENSG00000179364	PACS2	TRUE	FALSE
chr14	105379830	G	T	ENST00000447393	ENSG00000179364	PACS2	TRUE	FALSE
chr14	105379831	T	A	ENST00000447393	ENSG00000179364	PACS2	TRUE	FALSE
chr14	105379831	T	C	ENST00000447393	ENSG00000179364	PACS2	TRUE	FALSE
chr14	105379831	T	G	ENST00000447393	ENSG00000179364	PACS2	TRUE	FALSE
chr14	105380078	A	C	ENST00000447393	ENSG00000179364	PACS2	TRUE	FALSE
chr14	105380078	A	G	ENST00000447393	ENSG00000179364	PACS2	TRUE	FALSE
chr14	105380078	A	T	ENST00000447393	ENSG00000179364	PACS2	TRUE	FALSE
chr14	105380079	G	A	ENST00000447393	ENSG00000179364	PACS2	TRUE	FALSE
chr14	105380079	G	C	ENST00000447393	ENSG00000179364	PACS2	TRUE	FALSE
chr14	105380079	G	T	ENST00000447393	ENSG00000179364	PACS2	TRUE	FALSE
chr14	105380092	G	T	ENST00000447393	ENSG00000179364	PACS2	TRUE	TRUE
chr14	105380095	A	T	ENST00000447393	ENSG00000179364	PACS2	TRUE	TRUE
chr14	105380110	G	T	ENST00000447393	ENSG00000179364	PACS2	TRUE	TRUE
chr14	105380119	C	T	ENST00000447393	ENSG00000179364	PACS2	TRUE	TRUE
chr14	105380155	G	A	ENST00000447393	ENSG00000179364	PACS2	TRUE	FALSE
chr14	105380155	G	C	ENST00000447393	ENSG00000179364	PACS2	TRUE	FALSE
chr14	105380155	G	T	ENST00000447393	ENSG00000179364	PACS2	TRUE	FALSE
chr14	105380156	T	A	ENST00000447393	ENSG00000179364	PACS2	TRUE	FALSE
chr14	105380156	T	C	ENST00000447393	ENSG00000179364	PACS2	TRUE	FALSE
chr14	105380156	T	G	ENST00000447393	ENSG00000179364	PACS2	TRUE	FALSE
chr14	105380955	A	C	ENST00000447393	ENSG00000179364	PACS2	TRUE	FALSE
chr14	105380955	A	G	ENST00000447393	ENSG00000179364	PACS2	TRUE	FALSE
chr14	105380955	A	T	ENST00000447393	ENSG00000179364	PACS2	TRUE	FALSE
chr14	105380956	G	A	ENST00000447393	ENSG00000179364	PACS2	TRUE	FALSE
chr14	105380956	G	C	ENST00000447393	ENSG00000179364	PACS2	TRUE	FALSE
chr14	105380956	G	T	ENST00000447393	ENSG00000179364	PACS2	TRUE	FALSE
chr14	105380975	G	T	ENST00000447393	ENSG00000179364	PACS2	TRUE	TRUE
chr14	105380984	G	T	ENST00000447393	ENSG00000179364	PACS2	TRUE	TRUE
chr14	105380987	C	T	ENST00000447393	ENSG00000179364	PACS2	TRUE	TRUE
chr14	105380993	G	T	ENST00000447393	ENSG00000179364	PACS2	TRUE	TRUE
chr14	105381005	G	T	ENST00000447393	ENSG00000179364	PACS2	TRUE	TRUE
chr14	105381011	G	T	ENST00000447393	ENSG00000179364	PACS2	TRUE	TRUE
chr14	105381038	G	T	ENST00000447393	ENSG00000179364	PACS2	TRUE	TRUE
chr14	105381068	A	T	ENST00000447393	ENSG00000179364	PACS2	TRUE	TRUE
chr14	105381074	G	T	ENST00000447393	ENSG00000179364	PACS2	TRUE	TRUE
chr14	105381100	G	A	ENST00000447393	ENSG00000179364	PACS2	TRUE	FALSE
chr14	105381100	G	C	ENST00000447393	ENSG00000179364	PACS2	TRUE	FALSE
chr14	105381100	G	T	ENST00000447393	ENSG00000179364	PACS2	TRUE	FALSE
chr14	105381101	T	A	ENST00000447393	ENSG00000179364	PACS2	TRUE	FALSE
chr14	105381101	T	C	ENST00000447393	ENSG00000179364	PACS2	TRUE	FALSE
chr14	105381101	T	G	ENST00000447393	ENSG00000179364	PACS2	TRUE	FALSE
chr14	105381912	A	C	ENST00000447393	ENSG00000179364	PACS2	TRUE	FALSE
chr14	105381912	A	G	ENST00000447393	ENSG00000179364	PACS2	TRUE	FALSE
chr14	105381912	A	T	ENST00000447393	ENSG00000179364	PACS2	TRUE	FALSE
chr14	105381913	G	A	ENST00000447393	ENSG00000179364	PACS2	TRUE	FALSE
chr14	105381913	G	C	ENST00000447393	ENSG00000179364	PACS2	TRUE	FALSE
chr14	105381913	G	T	ENST00000447393	ENSG00000179364	PACS2	TRUE	FALSE
chr14	105381918	G	T	ENST00000447393	ENSG00000179364	PACS2	TRUE	TRUE
chr14	105381924	A	T	ENST00000447393	ENSG00000179364	PACS2	TRUE	TRUE
chr14	105381927	C	T	ENST00000447393	ENSG00000179364	PACS2	TRUE	TRUE
chr14	105381936	C	T	ENST00000447393	ENSG00000179364	PACS2	TRUE	TRUE
chr14	105381958	T	A	ENST00000447393	ENSG00000179364	PACS2	TRUE	TRUE
chr14	105381960	A	T	ENST00000447393	ENSG00000179364	PACS2	TRUE	TRUE
chr14	105381963	G	T	ENST00000447393	ENSG00000179364	PACS2	TRUE	TRUE
chr14	105381969	C	T	ENST00000447393	ENSG00000179364	PACS2	TRUE	TRUE
chr14	105381984	C	T	ENST00000447393	ENSG00000179364	PACS2	TRUE	TRUE
chr14	105381990	G	T	ENST00000447393	ENSG00000179364	PACS2	TRUE	TRUE
chr14	105382014	G	T	ENST00000447393	ENSG00000179364	PACS2	TRUE	TRUE
chr14	105382022	C	A	ENST00000447393	ENSG00000179364	PACS2	TRUE	TRUE
chr14	105382038	C	T	ENST00000447393	ENSG00000179364	PACS2	TRUE	TRUE
chr14	105382044	C	T	ENST00000447393	ENSG00000179364	PACS2	TRUE	TRUE
chr14	105382050	C	T	ENST00000447393	ENSG00000179364	PACS2	TRUE	TRUE
chr14	105382056	C	T	ENST00000447393	ENSG00000179364	PACS2	TRUE	TRUE
chr14	105382059	G	A	ENST00000447393	ENSG00000179364	PACS2	TRUE	FALSE
chr14	105382059	G	C	ENST00000447393	ENSG00000179364	PACS2	TRUE	FALSE
chr14	105382059	G	T	ENST00000447393	ENSG00000179364	PACS2	TRUE	FALSE
chr14	105382060	T	A	ENST00000447393	ENSG00000179364	PACS2	TRUE	FALSE
chr14	105382060	T	C	ENST00000447393	ENSG00000179364	PACS2	TRUE	FALSE
chr14	105382060	T	G	ENST00000447393	ENSG00000179364	PACS2	TRUE	FALSE
chr14	105382475	A	C	ENST00000447393	ENSG00000179364	PACS2	TRUE	FALSE
chr14	105382475	A	G	ENST00000447393	ENSG00000179364	PACS2	TRUE	FALSE
chr14	105382475	A	T	ENST00000447393	ENSG00000179364	PACS2	TRUE	FALSE
chr14	105382476	G	A	ENST00000447393	ENSG00000179364	PACS2	TRUE	FALSE
chr14	105382476	G	C	ENST00000447393	ENSG00000179364	PACS2	TRUE	FALSE
chr14	105382476	G	T	ENST00000447393	ENSG00000179364	PACS2	TRUE	FALSE
chr14	105382486	A	T	ENST00000447393	ENSG00000179364	PACS2	TRUE	TRUE
chr14	105382497	T	A	ENST00000447393	ENSG00000179364	PACS2	TRUE	TRUE
chr14	105382497	T	G	ENST00000447393	ENSG00000179364	PACS2	TRUE	TRUE
chr14	105382501	C	T	ENST00000447393	ENSG00000179364	PACS2	TRUE	TRUE
chr14	105382531	C	T	ENST00000447393	ENSG00000179364	PACS2	TRUE	TRUE
chr14	105382540	G	T	ENST00000447393	ENSG00000179364	PACS2	TRUE	TRUE
chr14	105382565	C	A	ENST00000447393	ENSG00000179364	PACS2	TRUE	TRUE
chr14	105382571	G	A	ENST00000447393	ENSG00000179364	PACS2	TRUE	TRUE
chr14	105382572	G	A	ENST00000447393	ENSG00000179364	PACS2	TRUE	TRUE
chr14	105382573	C	T	ENST00000447393	ENSG00000179364	PACS2	TRUE	TRUE
chr14	105382579	C	T	ENST00000447393	ENSG00000179364	PACS2	TRUE	TRUE
chr14	105382582	G	A	ENST00000447393	ENSG00000179364	PACS2	TRUE	FALSE
chr14	105382582	G	C	ENST00000447393	ENSG00000179364	PACS2	TRUE	FALSE
chr14	105382582	G	T	ENST00000447393	ENSG00000179364	PACS2	TRUE	FALSE
chr14	105382583	T	A	ENST00000447393	ENSG00000179364	PACS2	TRUE	FALSE
chr14	105382583	T	C	ENST00000447393	ENSG00000179364	PACS2	TRUE	FALSE
chr14	105382583	T	G	ENST00000447393	ENSG00000179364	PACS2	TRUE	FALSE
chr14	105382805	A	C	ENST00000447393	ENSG00000179364	PACS2	TRUE	FALSE
chr14	105382805	A	G	ENST00000447393	ENSG00000179364	PACS2	TRUE	FALSE
chr14	105382805	A	T	ENST00000447393	ENSG00000179364	PACS2	TRUE	FALSE
chr14	105382806	G	A	ENST00000447393	ENSG00000179364	PACS2	TRUE	FALSE
chr14	105382806	G	C	ENST00000447393	ENSG00000179364	PACS2	TRUE	FALSE
chr14	105382806	G	T	ENST00000447393	ENSG00000179364	PACS2	TRUE	FALSE
chr14	105382825	C	T	ENST00000447393	ENSG00000179364	PACS2	TRUE	TRUE
chr14	105382851	C	A	ENST00000447393	ENSG00000179364	PACS2	TRUE	TRUE
chr14	105382857	C	A	ENST00000447393	ENSG00000179364	PACS2	TRUE	TRUE
chr14	105382873	C	T	ENST00000447393	ENSG00000179364	PACS2	TRUE	TRUE
chr14	105382898	C	A	ENST00000447393	ENSG00000179364	PACS2	TRUE	TRUE
chr14	105382898	C	G	ENST00000447393	ENSG00000179364	PACS2	TRUE	TRUE
chr14	105382906	C	T	ENST00000447393	ENSG00000179364	PACS2	TRUE	TRUE
chr14	105382909	A	T	ENST00000447393	ENSG00000179364	PACS2	TRUE	TRUE
chr14	105382914	G	A	ENST00000447393	ENSG00000179364	PACS2	TRUE	FALSE
chr14	105382914	G	C	ENST00000447393	ENSG00000179364	PACS2	TRUE	FALSE
chr14	105382914	G	T	ENST00000447393	ENSG00000179364	PACS2	TRUE	FALSE
chr14	105382915	T	A	ENST00000447393	ENSG00000179364	PACS2	TRUE	FALSE
chr14	105382915	T	C	ENST00000447393	ENSG00000179364	PACS2	TRUE	FALSE
chr14	105382915	T	G	ENST00000447393	ENSG00000179364	PACS2	TRUE	FALSE
chr14	105383357	A	C	ENST00000447393	ENSG00000179364	PACS2	TRUE	FALSE
chr14	105383357	A	G	ENST00000447393	ENSG00000179364	PACS2	TRUE	FALSE
chr14	105383357	A	T	ENST00000447393	ENSG00000179364	PACS2	TRUE	FALSE
chr14	105383358	G	A	ENST00000447393	ENSG00000179364	PACS2	TRUE	FALSE
chr14	105383358	G	C	ENST00000447393	ENSG00000179364	PACS2	TRUE	FALSE
chr14	105383358	G	T	ENST00000447393	ENSG00000179364	PACS2	TRUE	FALSE
chr14	105383359	C	A	ENST00000447393	ENSG00000179364	PACS2	TRUE	TRUE
chr14	105383359	C	G	ENST00000447393	ENSG00000179364	PACS2	TRUE	TRUE
chr14	105383362	C	A	ENST00000447393	ENSG00000179364	PACS2	TRUE	TRUE
chr14	105383368	C	A	ENST00000447393	ENSG00000179364	PACS2	TRUE	TRUE
chr14	105383375	C	T	ENST00000447393	ENSG00000179364	PACS2	TRUE	TRUE
chr14	105383393	A	T	ENST00000447393	ENSG00000179364	PACS2	TRUE	TRUE
chr14	105383408	G	T	ENST00000447393	ENSG00000179364	PACS2	TRUE	TRUE
chr14	105383414	C	T	ENST00000447393	ENSG00000179364	PACS2	TRUE	TRUE
chr14	105383422	C	A	ENST00000447393	ENSG00000179364	PACS2	TRUE	TRUE
chr14	105383422	C	G	ENST00000447393	ENSG00000179364	PACS2	TRUE	TRUE
chr14	105383450	G	T	ENST00000447393	ENSG00000179364	PACS2	TRUE	TRUE
chr14	105383453	C	T	ENST00000447393	ENSG00000179364	PACS2	TRUE	TRUE
chr14	105383465	A	T	ENST00000447393	ENSG00000179364	PACS2	TRUE	TRUE
chr14	105383478	G	A	ENST00000447393	ENSG00000179364	PACS2	TRUE	TRUE
chr14	105383479	G	A	ENST00000447393	ENSG00000179364	PACS2	TRUE	TRUE
chr14	105383488	C	A	ENST00000447393	ENSG00000179364	PACS2	TRUE	TRUE
chr14	105383488	C	G	ENST00000447393	ENSG00000179364	PACS2	TRUE	TRUE
chr14	105383514	G	A	ENST00000447393	ENSG00000179364	PACS2	TRUE	FALSE
chr14	105383514	G	C	ENST00000447393	ENSG00000179364	PACS2	TRUE	FALSE
chr14	105383514	G	T	ENST00000447393	ENSG00000179364	PACS2	TRUE	FALSE
chr14	105383515	T	A	ENST00000447393	ENSG00000179364	PACS2	TRUE	FALSE
chr14	105383515	T	C	ENST00000447393	ENSG00000179364	PACS2	TRUE	FALSE
chr14	105383515	T	G	ENST00000447393	ENSG00000179364	PACS2	TRUE	FALSE
chr14	105384351	A	C	ENST00000447393	ENSG00000179364	PACS2	TRUE	FALSE
chr14	105384351	A	G	ENST00000447393	ENSG00000179364	PACS2	TRUE	FALSE
chr14	105384351	A	T	ENST00000447393	ENSG00000179364	PACS2	TRUE	FALSE
chr14	105384352	G	A	ENST00000447393	ENSG00000179364	PACS2	TRUE	FALSE
chr14	105384352	G	C	ENST00000447393	ENSG00000179364	PACS2	TRUE	FALSE
chr14	105384352	G	T	ENST00000447393	ENSG00000179364	PACS2	TRUE	FALSE
chr14	105384375	C	A	ENST00000447393	ENSG00000179364	PACS2	TRUE	TRUE
chr14	105384375	C	G	ENST00000447393	ENSG00000179364	PACS2	TRUE	TRUE
chr14	105384393	C	A	ENST00000447393	ENSG00000179364	PACS2	TRUE	TRUE
chr14	105384393	C	G	ENST00000447393	ENSG00000179364	PACS2	TRUE	TRUE
chr14	105384399	C	A	ENST00000447393	ENSG00000179364	PACS2	TRUE	TRUE
chr14	105384399	C	G	ENST00000447393	ENSG00000179364	PACS2	TRUE	TRUE
chr14	105384412	C	T	ENST00000447393	ENSG00000179364	PACS2	TRUE	TRUE
chr14	105384425	G	A	ENST00000447393	ENSG00000179364	PACS2	TRUE	TRUE
chr14	105384426	G	A	ENST00000447393	ENSG00000179364	PACS2	TRUE	TRUE
chr14	105384427	A	T	ENST00000447393	ENSG00000179364	PACS2	TRUE	TRUE
chr14	105384442	A	T	ENST00000447393	ENSG00000179364	PACS2	TRUE	TRUE
chr14	105384448	G	T	ENST00000447393	ENSG00000179364	PACS2	TRUE	TRUE
chr14	105384454	C	T	ENST00000447393	ENSG00000179364	PACS2	TRUE	TRUE
chr14	105384464	G	A	ENST00000447393	ENSG00000179364	PACS2	TRUE	FALSE
chr14	105384464	G	C	ENST00000447393	ENSG00000179364	PACS2	TRUE	FALSE
chr14	105384464	G	T	ENST00000447393	ENSG00000179364	PACS2	TRUE	FALSE
chr14	105384465	T	A	ENST00000447393	ENSG00000179364	PACS2	TRUE	FALSE
chr14	105384465	T	C	ENST00000447393	ENSG00000179364	PACS2	TRUE	FALSE
chr14	105384465	T	G	ENST00000447393	ENSG00000179364	PACS2	TRUE	FALSE
chr14	105384877	A	C	ENST00000447393	ENSG00000179364	PACS2	TRUE	FALSE
chr14	105384877	A	G	ENST00000447393	ENSG00000179364	PACS2	TRUE	FALSE
chr14	105384877	A	T	ENST00000447393	ENSG00000179364	PACS2	TRUE	FALSE
chr14	105384878	G	A	ENST00000447393	ENSG00000179364	PACS2	TRUE	FALSE
chr14	105384878	G	C	ENST00000447393	ENSG00000179364	PACS2	TRUE	FALSE
chr14	105384878	G	T	ENST00000447393	ENSG00000179364	PACS2	TRUE	FALSE
chr14	105384881	C	T	ENST00000447393	ENSG00000179364	PACS2	TRUE	TRUE
chr14	105384903	C	A	ENST00000447393	ENSG00000179364	PACS2	TRUE	TRUE
chr14	105384903	C	G	ENST00000447393	ENSG00000179364	PACS2	TRUE	TRUE
chr14	105384914	C	T	ENST00000447393	ENSG00000179364	PACS2	TRUE	TRUE
chr14	105384919	C	A	ENST00000447393	ENSG00000179364	PACS2	TRUE	TRUE
chr14	105384919	C	G	ENST00000447393	ENSG00000179364	PACS2	TRUE	TRUE
chr14	105384937	T	A	ENST00000447393	ENSG00000179364	PACS2	TRUE	TRUE
chr14	105384944	C	T	ENST00000447393	ENSG00000179364	PACS2	TRUE	TRUE
chr14	105384959	G	T	ENST00000447393	ENSG00000179364	PACS2	TRUE	TRUE
chr14	105384976	C	A	ENST00000447393	ENSG00000179364	PACS2	TRUE	TRUE
chr14	105384976	C	G	ENST00000447393	ENSG00000179364	PACS2	TRUE	TRUE
chr14	105384977	A	T	ENST00000447393	ENSG00000179364	PACS2	TRUE	TRUE
chr14	105384980	C	T	ENST00000447393	ENSG00000179364	PACS2	TRUE	TRUE
chr14	105384983	A	T	ENST00000447393	ENSG00000179364	PACS2	TRUE	TRUE
chr14	105384988	G	A	ENST00000447393	ENSG00000179364	PACS2	TRUE	FALSE
chr14	105384988	G	C	ENST00000447393	ENSG00000179364	PACS2	TRUE	FALSE
chr14	105384988	G	T	ENST00000447393	ENSG00000179364	PACS2	TRUE	FALSE
chr14	105384989	T	A	ENST00000447393	ENSG00000179364	PACS2	TRUE	FALSE
chr14	105384989	T	C	ENST00000447393	ENSG00000179364	PACS2	TRUE	FALSE
chr14	105384989	T	G	ENST00000447393	ENSG00000179364	PACS2	TRUE	FALSE
chr14	105385683	A	C	ENST00000447393	ENSG00000179364	PACS2	FALSE	FALSE
chr14	105385683	A	G	ENST00000447393	ENSG00000179364	PACS2	FALSE	FALSE
chr14	105385683	A	T	ENST00000447393	ENSG00000179364	PACS2	FALSE	FALSE
chr14	105385684	G	A	ENST00000447393	ENSG00000179364	PACS2	FALSE	FALSE
chr14	105385684	G	C	ENST00000447393	ENSG00000179364	PACS2	FALSE	FALSE
chr14	105385684	G	T	ENST00000447393	ENSG00000179364	PACS2	FALSE	FALSE
chr14	105385686	A	T	ENST00000447393	ENSG00000179364	PACS2	TRUE	TRUE
chr14	105385689	A	T	ENST00000447393	ENSG00000179364	PACS2	TRUE	TRUE
chr14	105385718	G	A	ENST00000447393	ENSG00000179364	PACS2	FALSE	FALSE
chr14	105385718	G	C	ENST00000447393	ENSG00000179364	PACS2	FALSE	FALSE
chr14	105385718	G	T	ENST00000447393	ENSG00000179364	PACS2	FALSE	FALSE
chr14	105385719	T	A	ENST00000447393	ENSG00000179364	PACS2	FALSE	FALSE
chr14	105385719	T	C	ENST00000447393	ENSG00000179364	PACS2	FALSE	FALSE
chr14	105385719	T	G	ENST00000447393	ENSG00000179364	PACS2	FALSE	FALSE
chr14	105389959	A	C	ENST00000447393	ENSG00000179364	PACS2	TRUE	FALSE
chr14	105389959	A	G	ENST00000447393	ENSG00000179364	PACS2	TRUE	FALSE
chr14	105389959	A	T	ENST00000447393	ENSG00000179364	PACS2	TRUE	FALSE
chr14	105389960	G	A	ENST00000447393	ENSG00000179364	PACS2	TRUE	FALSE
chr14	105389960	G	C	ENST00000447393	ENSG00000179364	PACS2	TRUE	FALSE
chr14	105389960	G	T	ENST00000447393	ENSG00000179364	PACS2	TRUE	FALSE
chr14	105389968	G	T	ENST00000447393	ENSG00000179364	PACS2	TRUE	TRUE
chr14	105389971	G	T	ENST00000447393	ENSG00000179364	PACS2	TRUE	TRUE
chr14	105389980	C	T	ENST00000447393	ENSG00000179364	PACS2	TRUE	TRUE
chr14	105389983	A	T	ENST00000447393	ENSG00000179364	PACS2	TRUE	TRUE
chr14	105390004	G	A	ENST00000447393	ENSG00000179364	PACS2	TRUE	FALSE
chr14	105390004	G	C	ENST00000447393	ENSG00000179364	PACS2	TRUE	FALSE
chr14	105390004	G	T	ENST00000447393	ENSG00000179364	PACS2	TRUE	FALSE
chr14	105390005	T	A	ENST00000447393	ENSG00000179364	PACS2	TRUE	FALSE
chr14	105390005	T	C	ENST00000447393	ENSG00000179364	PACS2	TRUE	FALSE
chr14	105390005	T	G	ENST00000447393	ENSG00000179364	PACS2	TRUE	FALSE
chr14	105391205	A	C	ENST00000447393	ENSG00000179364	PACS2	TRUE	FALSE
chr14	105391205	A	G	ENST00000447393	ENSG00000179364	PACS2	TRUE	FALSE
chr14	105391205	A	T	ENST00000447393	ENSG00000179364	PACS2	TRUE	FALSE
chr14	105391206	G	A	ENST00000447393	ENSG00000179364	PACS2	TRUE	FALSE
chr14	105391206	G	C	ENST00000447393	ENSG00000179364	PACS2	TRUE	FALSE
chr14	105391206	G	T	ENST00000447393	ENSG00000179364	PACS2	TRUE	FALSE
chr14	105391213	A	T	ENST00000447393	ENSG00000179364	PACS2	TRUE	TRUE
chr14	105391219	G	T	ENST00000447393	ENSG00000179364	PACS2	TRUE	TRUE
chr14	105391228	G	T	ENST00000447393	ENSG00000179364	PACS2	TRUE	TRUE
chr14	105391238	C	A	ENST00000447393	ENSG00000179364	PACS2	TRUE	TRUE
chr14	105391247	C	A	ENST00000447393	ENSG00000179364	PACS2	TRUE	TRUE
chr14	105391247	C	G	ENST00000447393	ENSG00000179364	PACS2	TRUE	TRUE
chr14	105391250	G	A	ENST00000447393	ENSG00000179364	PACS2	TRUE	FALSE
chr14	105391250	G	C	ENST00000447393	ENSG00000179364	PACS2	TRUE	FALSE
chr14	105391250	G	T	ENST00000447393	ENSG00000179364	PACS2	TRUE	FALSE
chr14	105391251	T	A	ENST00000447393	ENSG00000179364	PACS2	TRUE	FALSE
chr14	105391251	T	C	ENST00000447393	ENSG00000179364	PACS2	TRUE	FALSE
chr14	105391251	T	G	ENST00000447393	ENSG00000179364	PACS2	TRUE	FALSE
chr14	105391629	A	C	ENST00000447393	ENSG00000179364	PACS2	FALSE	FALSE
chr14	105391629	A	G	ENST00000447393	ENSG00000179364	PACS2	FALSE	FALSE
chr14	105391629	A	T	ENST00000447393	ENSG00000179364	PACS2	FALSE	FALSE
chr14	105391630	G	A	ENST00000447393	ENSG00000179364	PACS2	FALSE	FALSE
chr14	105391630	G	C	ENST00000447393	ENSG00000179364	PACS2	FALSE	FALSE
chr14	105391630	G	T	ENST00000447393	ENSG00000179364	PACS2	FALSE	FALSE
chr14	105391637	C	A	ENST00000447393	ENSG00000179364	PACS2	TRUE	TRUE
chr14	105391655	C	A	ENST00000447393	ENSG00000179364	PACS2	TRUE	TRUE
chr14	105391705	A	T	ENST00000447393	ENSG00000179364	PACS2	TRUE	TRUE
chr14	105391708	G	T	ENST00000447393	ENSG00000179364	PACS2	TRUE	TRUE
chr14	105391715	C	A	ENST00000447393	ENSG00000179364	PACS2	TRUE	TRUE
chr14	105391715	C	G	ENST00000447393	ENSG00000179364	PACS2	TRUE	TRUE
chr14	105391739	C	A	ENST00000447393	ENSG00000179364	PACS2	TRUE	TRUE
chr14	105391747	G	T	ENST00000447393	ENSG00000179364	PACS2	TRUE	TRUE
chr14	105391767	G	A	ENST00000447393	ENSG00000179364	PACS2	TRUE	FALSE
chr14	105391767	G	C	ENST00000447393	ENSG00000179364	PACS2	TRUE	FALSE
chr14	105391767	G	T	ENST00000447393	ENSG00000179364	PACS2	TRUE	FALSE
chr14	105391768	T	A	ENST00000447393	ENSG00000179364	PACS2	TRUE	FALSE
chr14	105391768	T	C	ENST00000447393	ENSG00000179364	PACS2	TRUE	FALSE
chr14	105391768	T	G	ENST00000447393	ENSG00000179364	PACS2	TRUE	FALSE
chr14	105392617	A	C	ENST00000447393	ENSG00000179364	PACS2	TRUE	FALSE
chr14	105392617	A	G	ENST00000447393	ENSG00000179364	PACS2	TRUE	FALSE
chr14	105392617	A	T	ENST00000447393	ENSG00000179364	PACS2	TRUE	FALSE
chr14	105392618	G	A	ENST00000447393	ENSG00000179364	PACS2	TRUE	FALSE
chr14	105392618	G	C	ENST00000447393	ENSG00000179364	PACS2	TRUE	FALSE
chr14	105392618	G	T	ENST00000447393	ENSG00000179364	PACS2	TRUE	FALSE
chr14	105392620	C	T	ENST00000447393	ENSG00000179364	PACS2	TRUE	TRUE
chr14	105392635	G	T	ENST00000447393	ENSG00000179364	PACS2	TRUE	TRUE
chr14	105392650	C	T	ENST00000447393	ENSG00000179364	PACS2	TRUE	TRUE
chr14	105392661	C	A	ENST00000447393	ENSG00000179364	PACS2	TRUE	TRUE
chr14	105392661	C	G	ENST00000447393	ENSG00000179364	PACS2	TRUE	TRUE
chr14	105392663	G	A	ENST00000447393	ENSG00000179364	PACS2	TRUE	TRUE
chr14	105392664	G	A	ENST00000447393	ENSG00000179364	PACS2	TRUE	TRUE
chr14	105392674	C	T	ENST00000447393	ENSG00000179364	PACS2	TRUE	TRUE
chr14	105392689	A	T	ENST00000447393	ENSG00000179364	PACS2	TRUE	TRUE
chr14	105392701	G	T	ENST00000447393	ENSG00000179364	PACS2	TRUE	TRUE
chr14	105392704	A	T	ENST00000447393	ENSG00000179364	PACS2	TRUE	TRUE
chr14	105392707	A	T	ENST00000447393	ENSG00000179364	PACS2	TRUE	TRUE
chr14	105392725	A	T	ENST00000447393	ENSG00000179364	PACS2	TRUE	TRUE
chr14	105392737	A	T	ENST00000447393	ENSG00000179364	PACS2	TRUE	TRUE
chr14	105392742	C	A	ENST00000447393	ENSG00000179364	PACS2	TRUE	TRUE
chr14	105392758	C	T	ENST00000447393	ENSG00000179364	PACS2	TRUE	TRUE
chr14	105392785	G	T	ENST00000447393	ENSG00000179364	PACS2	TRUE	TRUE
chr14	105392827	A	T	ENST00000447393	ENSG00000179364	PACS2	TRUE	TRUE
chr14	105392830	G	T	ENST00000447393	ENSG00000179364	PACS2	TRUE	TRUE
chr14	105392833	A	T	ENST00000447393	ENSG00000179364	PACS2	TRUE	TRUE
chr14	105392839	A	T	ENST00000447393	ENSG00000179364	PACS2	TRUE	TRUE
chr14	105392842	A	T	ENST00000447393	ENSG00000179364	PACS2	TRUE	TRUE
chr14	105392846	G	A	ENST00000447393	ENSG00000179364	PACS2	TRUE	FALSE
chr14	105392846	G	C	ENST00000447393	ENSG00000179364	PACS2	TRUE	FALSE
chr14	105392846	G	T	ENST00000447393	ENSG00000179364	PACS2	TRUE	FALSE
chr14	105392847	T	A	ENST00000447393	ENSG00000179364	PACS2	TRUE	FALSE
chr14	105392847	T	C	ENST00000447393	ENSG00000179364	PACS2	TRUE	FALSE
chr14	105392847	T	G	ENST00000447393	ENSG00000179364	PACS2	TRUE	FALSE
chr14	105393220	A	C	ENST00000447393	ENSG00000179364	PACS2	TRUE	FALSE
chr14	105393220	A	G	ENST00000447393	ENSG00000179364	PACS2	TRUE	FALSE
chr14	105393220	A	T	ENST00000447393	ENSG00000179364	PACS2	TRUE	TRUE
chr14	105393221	G	A	ENST00000447393	ENSG00000179364	PACS2	TRUE	TRUE
chr14	105393221	G	C	ENST00000447393	ENSG00000179364	PACS2	TRUE	FALSE
chr14	105393221	G	T	ENST00000447393	ENSG00000179364	PACS2	TRUE	FALSE
chr14	105393236	A	T	ENST00000447393	ENSG00000179364	PACS2	TRUE	TRUE
chr14	105393239	A	T	ENST00000447393	ENSG00000179364	PACS2	TRUE	TRUE
chr14	105393245	A	T	ENST00000447393	ENSG00000179364	PACS2	TRUE	TRUE
chr14	105393251	A	T	ENST00000447393	ENSG00000179364	PACS2	TRUE	TRUE
chr14	105393260	G	T	ENST00000447393	ENSG00000179364	PACS2	TRUE	TRUE
chr14	105393266	A	T	ENST00000447393	ENSG00000179364	PACS2	TRUE	TRUE
chr14	105393272	C	T	ENST00000447393	ENSG00000179364	PACS2	TRUE	TRUE
chr14	105393277	C	A	ENST00000447393	ENSG00000179364	PACS2	TRUE	TRUE
chr14	105393281	G	T	ENST00000447393	ENSG00000179364	PACS2	TRUE	TRUE
chr14	105393304	C	A	ENST00000447393	ENSG00000179364	PACS2	FALSE	FALSE
chr14	105393314	C	T	ENST00000447393	ENSG00000179364	PACS2	FALSE	FALSE
chr14	105393317	C	T	ENST00000447393	ENSG00000179364	PACS2	FALSE	FALSE
chr14	105393320	C	T	ENST00000447393	ENSG00000179364	PACS2	FALSE	FALSE
chr14	105393336	G	A	ENST00000447393	ENSG00000179364	PACS2	TRUE	FALSE
chr14	105393336	G	C	ENST00000447393	ENSG00000179364	PACS2	TRUE	FALSE
chr14	105393336	G	T	ENST00000447393	ENSG00000179364	PACS2	TRUE	FALSE
chr14	105393337	T	A	ENST00000447393	ENSG00000179364	PACS2	TRUE	FALSE
chr14	105393337	T	C	ENST00000447393	ENSG00000179364	PACS2	TRUE	FALSE
chr14	105393337	T	G	ENST00000447393	ENSG00000179364	PACS2	TRUE	FALSE
chr14	105394552	A	C	ENST00000447393	ENSG00000179364	PACS2	FALSE	FALSE
chr14	105394552	A	G	ENST00000447393	ENSG00000179364	PACS2	FALSE	FALSE
chr14	105394552	A	T	ENST00000447393	ENSG00000179364	PACS2	FALSE	FALSE
chr14	105394553	G	A	ENST00000447393	ENSG00000179364	PACS2	FALSE	FALSE
chr14	105394553	G	C	ENST00000447393	ENSG00000179364	PACS2	FALSE	FALSE
chr14	105394553	G	T	ENST00000447393	ENSG00000179364	PACS2	FALSE	FALSE
chr14	105394571	G	T	ENST00000447393	ENSG00000179364	PACS2	FALSE	FALSE
chr14	105394576	C	A	ENST00000447393	ENSG00000179364	PACS2	FALSE	FALSE
chr14	105394586	A	T	ENST00000447393	ENSG00000179364	PACS2	FALSE	FALSE
chr14	105394595	C	T	ENST00000447393	ENSG00000179364	PACS2	FALSE	FALSE
chr14	105394607	C	T	ENST00000447393	ENSG00000179364	PACS2	FALSE	FALSE
chr14	105394611	G	A	ENST00000447393	ENSG00000179364	PACS2	FALSE	FALSE
chr14	105394612	G	A	ENST00000447393	ENSG00000179364	PACS2	FALSE	FALSE
chr14	105394617	C	A	ENST00000447393	ENSG00000179364	PACS2	FALSE	FALSE
chr14	105394625	A	T	ENST00000447393	ENSG00000179364	PACS2	FALSE	FALSE
chr14	105394642	C	A	ENST00000447393	ENSG00000179364	PACS2	FALSE	FALSE
chr14	105394649	G	T	ENST00000447393	ENSG00000179364	PACS2	FALSE	FALSE
chr14	105394658	A	T	ENST00000447393	ENSG00000179364	PACS2	FALSE	FALSE
chr14	105398636	G	A	ENST00000451127	ENSG00000226174	TEX22	FALSE	FALSE
chr14	105398636	G	C	ENST00000451127	ENSG00000226174	TEX22	FALSE	FALSE
chr14	105398636	G	T	ENST00000451127	ENSG00000226174	TEX22	FALSE	FALSE
chr14	105398637	T	A	ENST00000451127	ENSG00000226174	TEX22	FALSE	FALSE
chr14	105398637	T	C	ENST00000451127	ENSG00000226174	TEX22	FALSE	FALSE
chr14	105398637	T	G	ENST00000451127	ENSG00000226174	TEX22	FALSE	FALSE
chr14	105399300	A	C	ENST00000451127	ENSG00000226174	TEX22	FALSE	FALSE
chr14	105399300	A	G	ENST00000451127	ENSG00000226174	TEX22	FALSE	FALSE
chr14	105399300	A	T	ENST00000451127	ENSG00000226174	TEX22	FALSE	FALSE
chr14	105399301	G	A	ENST00000451127	ENSG00000226174	TEX22	FALSE	FALSE
chr14	105399301	G	C	ENST00000451127	ENSG00000226174	TEX22	FALSE	FALSE
chr14	105399301	G	T	ENST00000451127	ENSG00000226174	TEX22	FALSE	FALSE
chr14	105399353	A	T	ENST00000451127	ENSG00000226174	TEX22	FALSE	FALSE
chr14	105399371	A	T	ENST00000451127	ENSG00000226174	TEX22	FALSE	FALSE
chr14	105399374	A	T	ENST00000451127	ENSG00000226174	TEX22	FALSE	FALSE
chr14	105399380	G	T	ENST00000451127	ENSG00000226174	TEX22	FALSE	FALSE
chr14	105399384	C	A	ENST00000451127	ENSG00000226174	TEX22	FALSE	FALSE
chr14	105399395	C	T	ENST00000451127	ENSG00000226174	TEX22	TRUE	FALSE
chr14	105399398	G	T	ENST00000451127	ENSG00000226174	TEX22	TRUE	FALSE
chr14	105399435	G	A	ENST00000451127	ENSG00000226174	TEX22	TRUE	TRUE
chr14	105399436	G	A	ENST00000451127	ENSG00000226174	TEX22	TRUE	TRUE
chr14	105399440	C	T	ENST00000451127	ENSG00000226174	TEX22	TRUE	TRUE
chr14	105399452	C	T	ENST00000451127	ENSG00000226174	TEX22	TRUE	TRUE
chr14	105399464	C	T	ENST00000451127	ENSG00000226174	TEX22	TRUE	TRUE
chr14	105399467	C	T	ENST00000451127	ENSG00000226174	TEX22	TRUE	TRUE
chr14	105399470	G	T	ENST00000451127	ENSG00000226174	TEX22	TRUE	TRUE
chr14	105399476	C	T	ENST00000451127	ENSG00000226174	TEX22	TRUE	TRUE
chr14	105399482	C	T	ENST00000451127	ENSG00000226174	TEX22	TRUE	TRUE
chr14	105399489	G	A	ENST00000451127	ENSG00000226174	TEX22	TRUE	TRUE
chr14	105399490	G	A	ENST00000451127	ENSG00000226174	TEX22	TRUE	TRUE
chr14	105399491	G	A	ENST00000451127	ENSG00000226174	TEX22	TRUE	FALSE
chr14	105399491	G	C	ENST00000451127	ENSG00000226174	TEX22	TRUE	FALSE
chr14	105399491	G	T	ENST00000451127	ENSG00000226174	TEX22	TRUE	FALSE
chr14	105399492	T	A	ENST00000451127	ENSG00000226174	TEX22	TRUE	FALSE
chr14	105399492	T	C	ENST00000451127	ENSG00000226174	TEX22	TRUE	FALSE
chr14	105399492	T	G	ENST00000451127	ENSG00000226174	TEX22	TRUE	FALSE
chr14	105411366	A	C	ENST00000451127	ENSG00000226174	TEX22	TRUE	FALSE
chr14	105411366	A	G	ENST00000451127	ENSG00000226174	TEX22	TRUE	FALSE
chr14	105411366	A	T	ENST00000451127	ENSG00000226174	TEX22	TRUE	FALSE
chr14	105411367	G	A	ENST00000451127	ENSG00000226174	TEX22	TRUE	FALSE
chr14	105411367	G	C	ENST00000451127	ENSG00000226174	TEX22	TRUE	FALSE
chr14	105411367	G	T	ENST00000451127	ENSG00000226174	TEX22	TRUE	FALSE
chr14	105411373	C	A	ENST00000451127	ENSG00000226174	TEX22
chr14	105411374	G	T	ENST00000451127	ENSG00000226174	TEX22
chr14	105411383	G	T	ENST00000451127	ENSG00000226174	TEX22
chr14	105411408	G	A	ENST00000451127	ENSG00000226174	TEX22
chr14	105411409	G	A	ENST00000451127	ENSG00000226174	TEX22
chr14	105411425	G	T	ENST00000451127	ENSG00000226174	TEX22
chr14	105411458	G	T	ENST00000451127	ENSG00000226174	TEX22	FALSE	FALSE
chr14	105411482	C	T	ENST00000451127	ENSG00000226174	TEX22		FALSE
chr14	105411493	C	A	ENST00000451127	ENSG00000226174	TEX22		FALSE
chr14	105411497	G	A	ENST00000451127	ENSG00000226174	TEX22	TRUE	FALSE
chr14	105411497	G	C	ENST00000451127	ENSG00000226174	TEX22	TRUE	FALSE
chr14	105411497	G	T	ENST00000451127	ENSG00000226174	TEX22	TRUE	FALSE
chr14	105411498	T	A	ENST00000451127	ENSG00000226174	TEX22	TRUE	FALSE
chr14	105411498	T	C	ENST00000451127	ENSG00000226174	TEX22	TRUE	FALSE
chr14	105411498	T	G	ENST00000451127	ENSG00000226174	TEX22	TRUE	FALSE
chr14	105411658	A	C	ENST00000451127	ENSG00000226174	TEX22	TRUE	FALSE
chr14	105411658	A	G	ENST00000451127	ENSG00000226174	TEX22	TRUE	FALSE
chr14	105411658	A	T	ENST00000451127	ENSG00000226174	TEX22	TRUE	FALSE
chr14	105411659	G	A	ENST00000451127	ENSG00000226174	TEX22	TRUE	FALSE
chr14	105411659	G	C	ENST00000451127	ENSG00000226174	TEX22	TRUE	FALSE
chr14	105411659	G	T	ENST00000451127	ENSG00000226174	TEX22	TRUE	FALSE
chr14	105411669	C	T	ENST00000451127	ENSG00000226174	TEX22	FALSE	FALSE
chr14	105411681	C	T	ENST00000451127	ENSG00000226174	TEX22	FALSE	FALSE
chr14	105411691	C	A	ENST00000451127	ENSG00000226174	TEX22	FALSE	FALSE
chr14	105411693	G	T	ENST00000451127	ENSG00000226174	TEX22	FALSE	FALSE
chr14	105411705	A	T	ENST00000451127	ENSG00000226174	TEX22	FALSE	FALSE
chr14	105411741	G	T	ENST00000451127	ENSG00000226174	TEX22	FALSE	FALSE
chr14	105411759	C	T	ENST00000451127	ENSG00000226174	TEX22	FALSE	FALSE
chr14	105411790	G	A	ENST00000451127	ENSG00000226174	TEX22	FALSE	FALSE
chr14	105411791	G	A	ENST00000451127	ENSG00000226174	TEX22	FALSE	FALSE
chr14	105411807	G	T	ENST00000451127	ENSG00000226174	TEX22
chr14	105411814	C	A	ENST00000451127	ENSG00000226174	TEX22
chr14	105411820	C	A	ENST00000451127	ENSG00000226174	TEX22
chr14	105411820	C	G	ENST00000451127	ENSG00000226174	TEX22
chr14	105420053	C	A	ENST00000331320	ENSG00000182979	MTA1	FALSE	FALSE
chr14	105420053	C	G	ENST00000331320	ENSG00000182979	MTA1	FALSE	FALSE
chr14	105420060	G	T	ENST00000331320	ENSG00000182979	MTA1	FALSE	FALSE
chr14	105420064	G	A	ENST00000331320	ENSG00000182979	MTA1	TRUE	FALSE
chr14	105420064	G	C	ENST00000331320	ENSG00000182979	MTA1	TRUE	FALSE
chr14	105420064	G	T	ENST00000331320	ENSG00000182979	MTA1	TRUE	FALSE
chr14	105420065	T	A	ENST00000331320	ENSG00000182979	MTA1	TRUE	FALSE
chr14	105420065	T	C	ENST00000331320	ENSG00000182979	MTA1	TRUE	FALSE
chr14	105420065	T	G	ENST00000331320	ENSG00000182979	MTA1	TRUE	FALSE
chr14	105438670	A	C	ENST00000331320	ENSG00000182979	MTA1	TRUE	FALSE
chr14	105438670	A	G	ENST00000331320	ENSG00000182979	MTA1	TRUE	FALSE
chr14	105438670	A	T	ENST00000331320	ENSG00000182979	MTA1	TRUE	FALSE
chr14	105438671	G	A	ENST00000331320	ENSG00000182979	MTA1	TRUE	FALSE
chr14	105438671	G	C	ENST00000331320	ENSG00000182979	MTA1	TRUE	FALSE
chr14	105438671	G	T	ENST00000331320	ENSG00000182979	MTA1	TRUE	FALSE
chr14	105438676	C	A	ENST00000331320	ENSG00000182979	MTA1	FALSE	FALSE
chr14	105438676	C	G	ENST00000331320	ENSG00000182979	MTA1	FALSE	FALSE
chr14	105438682	C	A	ENST00000331320	ENSG00000182979	MTA1	FALSE	FALSE
chr14	105438682	C	G	ENST00000331320	ENSG00000182979	MTA1	FALSE	FALSE
chr14	105438686	G	T	ENST00000331320	ENSG00000182979	MTA1	FALSE	FALSE
chr14	105438709	C	A	ENST00000331320	ENSG00000182979	MTA1	TRUE	FALSE
chr14	105438709	C	G	ENST00000331320	ENSG00000182979	MTA1	TRUE	FALSE
chr14	105438719	A	T	ENST00000331320	ENSG00000182979	MTA1	TRUE	TRUE
chr14	105438725	G	T	ENST00000331320	ENSG00000182979	MTA1	TRUE	TRUE
chr14	105438728	G	T	ENST00000331320	ENSG00000182979	MTA1	TRUE	TRUE
chr14	105438737	A	T	ENST00000331320	ENSG00000182979	MTA1	TRUE	TRUE
chr14	105438740	G	A	ENST00000331320	ENSG00000182979	MTA1	TRUE	FALSE
chr14	105438740	G	C	ENST00000331320	ENSG00000182979	MTA1	TRUE	FALSE
chr14	105438740	G	T	ENST00000331320	ENSG00000182979	MTA1	TRUE	FALSE
chr14	105438741	T	A	ENST00000331320	ENSG00000182979	MTA1	TRUE	FALSE
chr14	105438741	T	C	ENST00000331320	ENSG00000182979	MTA1	FALSE	FALSE
chr14	105438741	T	G	ENST00000331320	ENSG00000182979	MTA1	TRUE	FALSE
chr14	105445416	A	C	ENST00000331320	ENSG00000182979	MTA1	TRUE	FALSE
chr14	105445416	A	G	ENST00000331320	ENSG00000182979	MTA1	TRUE	FALSE
chr14	105445416	A	T	ENST00000331320	ENSG00000182979	MTA1	TRUE	FALSE
chr14	105445417	G	A	ENST00000331320	ENSG00000182979	MTA1	TRUE	FALSE
chr14	105445417	G	C	ENST00000331320	ENSG00000182979	MTA1	TRUE	FALSE
chr14	105445417	G	T	ENST00000331320	ENSG00000182979	MTA1	TRUE	FALSE
chr14	105445436	G	T	ENST00000331320	ENSG00000182979	MTA1	TRUE	TRUE
chr14	105445442	A	T	ENST00000331320	ENSG00000182979	MTA1	TRUE	TRUE
chr14	105445453	C	A	ENST00000331320	ENSG00000182979	MTA1	TRUE	TRUE
chr14	105445459	C	A	ENST00000331320	ENSG00000182979	MTA1	TRUE	TRUE
chr14	105445459	C	G	ENST00000331320	ENSG00000182979	MTA1	TRUE	TRUE
chr14	105445502	A	T	ENST00000331320	ENSG00000182979	MTA1	TRUE	TRUE
chr14	105445512	G	A	ENST00000331320	ENSG00000182979	MTA1	TRUE	FALSE
chr14	105445512	G	C	ENST00000331320	ENSG00000182979	MTA1	TRUE	FALSE
chr14	105445512	G	T	ENST00000331320	ENSG00000182979	MTA1	TRUE	FALSE
chr14	105445513	T	A	ENST00000331320	ENSG00000182979	MTA1	TRUE	FALSE
chr14	105445513	T	C	ENST00000331320	ENSG00000182979	MTA1	FALSE	FALSE
chr14	105445513	T	G	ENST00000331320	ENSG00000182979	MTA1	TRUE	FALSE
chr14	105449357	A	C	ENST00000331320	ENSG00000182979	MTA1	FALSE	FALSE
chr14	105449357	A	G	ENST00000331320	ENSG00000182979	MTA1	FALSE	FALSE
chr14	105449357	A	T	ENST00000331320	ENSG00000182979	MTA1	FALSE	FALSE
chr14	105449358	G	A	ENST00000331320	ENSG00000182979	MTA1	FALSE	FALSE
chr14	105449358	G	C	ENST00000331320	ENSG00000182979	MTA1	FALSE	FALSE
chr14	105449358	G	T	ENST00000331320	ENSG00000182979	MTA1	FALSE	FALSE
chr14	105449365	C	A	ENST00000331320	ENSG00000182979	MTA1	TRUE	TRUE
chr14	105449365	C	G	ENST00000331320	ENSG00000182979	MTA1	TRUE	TRUE
chr14	105449372	C	A	ENST00000331320	ENSG00000182979	MTA1	TRUE	TRUE
chr14	105449375	T	A	ENST00000331320	ENSG00000182979	MTA1	TRUE	TRUE
chr14	105449375	T	G	ENST00000331320	ENSG00000182979	MTA1	TRUE	TRUE
chr14	105449376	A	T	ENST00000331320	ENSG00000182979	MTA1	TRUE	TRUE
chr14	105449382	G	T	ENST00000331320	ENSG00000182979	MTA1	TRUE	TRUE
chr14	105449403	G	T	ENST00000331320	ENSG00000182979	MTA1	TRUE	TRUE
chr14	105449406	G	T	ENST00000331320	ENSG00000182979	MTA1	TRUE	TRUE
chr14	105449410	G	A	ENST00000331320	ENSG00000182979	MTA1	TRUE	FALSE
chr14	105449410	G	C	ENST00000331320	ENSG00000182979	MTA1	TRUE	FALSE
chr14	105449410	G	T	ENST00000331320	ENSG00000182979	MTA1	TRUE	FALSE
chr14	105449411	T	A	ENST00000331320	ENSG00000182979	MTA1	TRUE	FALSE
chr14	105449411	T	C	ENST00000331320	ENSG00000182979	MTA1	TRUE	FALSE
chr14	105449411	T	G	ENST00000331320	ENSG00000182979	MTA1	TRUE	FALSE
chr14	105450056	A	C	ENST00000331320	ENSG00000182979	MTA1	TRUE	FALSE
chr14	105450056	A	G	ENST00000331320	ENSG00000182979	MTA1	TRUE	FALSE
chr14	105450056	A	T	ENST00000331320	ENSG00000182979	MTA1	TRUE	FALSE
chr14	105450057	G	A	ENST00000331320	ENSG00000182979	MTA1	TRUE	FALSE
chr14	105450057	G	C	ENST00000331320	ENSG00000182979	MTA1	TRUE	FALSE
chr14	105450057	G	T	ENST00000331320	ENSG00000182979	MTA1	TRUE	FALSE
chr14	105450060	G	T	ENST00000331320	ENSG00000182979	MTA1	TRUE	TRUE
chr14	105450066	G	T	ENST00000331320	ENSG00000182979	MTA1	TRUE	TRUE
chr14	105450069	G	T	ENST00000331320	ENSG00000182979	MTA1	TRUE	TRUE
chr14	105450072	G	T	ENST00000331320	ENSG00000182979	MTA1	TRUE	TRUE
chr14	105450078	G	T	ENST00000331320	ENSG00000182979	MTA1	TRUE	TRUE
chr14	105450087	G	T	ENST00000331320	ENSG00000182979	MTA1	TRUE	TRUE
chr14	105450105	G	T	ENST00000331320	ENSG00000182979	MTA1	TRUE	TRUE
chr14	105450108	A	T	ENST00000331320	ENSG00000182979	MTA1	TRUE	TRUE
chr14	105450114	A	T	ENST00000331320	ENSG00000182979	MTA1	TRUE	TRUE
chr14	105450120	C	T	ENST00000331320	ENSG00000182979	MTA1	TRUE	TRUE
chr14	105450135	G	T	ENST00000331320	ENSG00000182979	MTA1	TRUE	TRUE
chr14	105450153	C	T	ENST00000331320	ENSG00000182979	MTA1	TRUE	TRUE
chr14	105450159	G	T	ENST00000331320	ENSG00000182979	MTA1	TRUE	TRUE
chr14	105450185	G	A	ENST00000331320	ENSG00000182979	MTA1	TRUE	FALSE
chr14	105450185	G	C	ENST00000331320	ENSG00000182979	MTA1	TRUE	FALSE
chr14	105450185	G	T	ENST00000331320	ENSG00000182979	MTA1	TRUE	FALSE
chr14	105450186	T	A	ENST00000331320	ENSG00000182979	MTA1	TRUE	FALSE
chr14	105450186	T	C	ENST00000331320	ENSG00000182979	MTA1	TRUE	FALSE
chr14	105450186	T	G	ENST00000331320	ENSG00000182979	MTA1	TRUE	FALSE
chr14	105450259	A	C	ENST00000331320	ENSG00000182979	MTA1	TRUE	FALSE
chr14	105450259	A	G	ENST00000331320	ENSG00000182979	MTA1	TRUE	FALSE
chr14	105450259	A	T	ENST00000331320	ENSG00000182979	MTA1	TRUE	FALSE
chr14	105450260	G	A	ENST00000331320	ENSG00000182979	MTA1	TRUE	FALSE
chr14	105450260	G	C	ENST00000331320	ENSG00000182979	MTA1	TRUE	FALSE
chr14	105450260	G	T	ENST00000331320	ENSG00000182979	MTA1	TRUE	FALSE
chr14	105450265	A	T	ENST00000331320	ENSG00000182979	MTA1	TRUE	TRUE
chr14	105450270	C	A	ENST00000331320	ENSG00000182979	MTA1	TRUE	TRUE
chr14	105450289	G	T	ENST00000331320	ENSG00000182979	MTA1	TRUE	TRUE
chr14	105450295	G	T	ENST00000331320	ENSG00000182979	MTA1	TRUE	TRUE
chr14	105450299	C	A	ENST00000331320	ENSG00000182979	MTA1	TRUE	TRUE
chr14	105450304	A	T	ENST00000331320	ENSG00000182979	MTA1	TRUE	TRUE
chr14	105450312	C	A	ENST00000331320	ENSG00000182979	MTA1	TRUE	TRUE
chr14	105450312	C	G	ENST00000331320	ENSG00000182979	MTA1	TRUE	TRUE
chr14	105450316	G	T	ENST00000331320	ENSG00000182979	MTA1	TRUE	TRUE
chr14	105450322	G	T	ENST00000331320	ENSG00000182979	MTA1	TRUE	TRUE
chr14	105450325	G	A	ENST00000331320	ENSG00000182979	MTA1	TRUE	FALSE
chr14	105450325	G	C	ENST00000331320	ENSG00000182979	MTA1	TRUE	FALSE
chr14	105450325	G	T	ENST00000331320	ENSG00000182979	MTA1	TRUE	FALSE
chr14	105450326	T	A	ENST00000331320	ENSG00000182979	MTA1	TRUE	FALSE
chr14	105450326	T	C	ENST00000331320	ENSG00000182979	MTA1	TRUE	FALSE
chr14	105450326	T	G	ENST00000331320	ENSG00000182979	MTA1	TRUE	FALSE
chr14	105454191	A	C	ENST00000331320	ENSG00000182979	MTA1	TRUE	FALSE
chr14	105454191	A	G	ENST00000331320	ENSG00000182979	MTA1	TRUE	FALSE
chr14	105454191	A	T	ENST00000331320	ENSG00000182979	MTA1	TRUE	FALSE
chr14	105454192	G	A	ENST00000331320	ENSG00000182979	MTA1	TRUE	FALSE
chr14	105454192	G	C	ENST00000331320	ENSG00000182979	MTA1	TRUE	FALSE
chr14	105454192	G	T	ENST00000331320	ENSG00000182979	MTA1	TRUE	FALSE
chr14	105454207	T	A	ENST00000331320	ENSG00000182979	MTA1	TRUE	TRUE
chr14	105454207	T	G	ENST00000331320	ENSG00000182979	MTA1	TRUE	TRUE
chr14	105454219	C	A	ENST00000331320	ENSG00000182979	MTA1	TRUE	TRUE
chr14	105454219	C	G	ENST00000331320	ENSG00000182979	MTA1	TRUE	TRUE
chr14	105454226	C	T	ENST00000331320	ENSG00000182979	MTA1	TRUE	TRUE
chr14	105454229	C	T	ENST00000331320	ENSG00000182979	MTA1	TRUE	TRUE
chr14	105454232	A	T	ENST00000331320	ENSG00000182979	MTA1	TRUE	TRUE
chr14	105454250	A	T	ENST00000331320	ENSG00000182979	MTA1	TRUE	TRUE
chr14	105454253	G	T	ENST00000331320	ENSG00000182979	MTA1	TRUE	TRUE
chr14	105454256	G	T	ENST00000331320	ENSG00000182979	MTA1	TRUE	TRUE
chr14	105454262	C	T	ENST00000331320	ENSG00000182979	MTA1	TRUE	TRUE
chr14	105454268	G	T	ENST00000331320	ENSG00000182979	MTA1	TRUE	TRUE
chr14	105454279	C	A	ENST00000331320	ENSG00000182979	MTA1	TRUE	TRUE
chr14	105454279	C	G	ENST00000331320	ENSG00000182979	MTA1	TRUE	TRUE
chr14	105454280	C	T	ENST00000331320	ENSG00000182979	MTA1	TRUE	TRUE
chr14	105454299	T	A	ENST00000331320	ENSG00000182979	MTA1	TRUE	TRUE
chr14	105454302	T	A	ENST00000331320	ENSG00000182979	MTA1	TRUE	TRUE
chr14	105454302	T	G	ENST00000331320	ENSG00000182979	MTA1	TRUE	TRUE
chr14	105454304	A	T	ENST00000331320	ENSG00000182979	MTA1	TRUE	TRUE
chr14	105454307	G	T	ENST00000331320	ENSG00000182979	MTA1	TRUE	TRUE
chr14	105454311	G	A	ENST00000331320	ENSG00000182979	MTA1	TRUE	FALSE
chr14	105454311	G	C	ENST00000331320	ENSG00000182979	MTA1	TRUE	TRUE
chr14	105454311	G	T	ENST00000331320	ENSG00000182979	MTA1	TRUE	FALSE
chr14	105454312	T	A	ENST00000331320	ENSG00000182979	MTA1	TRUE	FALSE
chr14	105454312	T	C	ENST00000331320	ENSG00000182979	MTA1	TRUE	FALSE
chr14	105454312	T	G	ENST00000331320	ENSG00000182979	MTA1	TRUE	FALSE
chr14	105458268	A	C	ENST00000331320	ENSG00000182979	MTA1	TRUE	FALSE
chr14	105458268	A	G	ENST00000331320	ENSG00000182979	MTA1	TRUE	FALSE
chr14	105458268	A	T	ENST00000331320	ENSG00000182979	MTA1	TRUE	FALSE
chr14	105458269	G	A	ENST00000331320	ENSG00000182979	MTA1	TRUE	FALSE
chr14	105458269	G	C	ENST00000331320	ENSG00000182979	MTA1	TRUE	FALSE
chr14	105458269	G	T	ENST00000331320	ENSG00000182979	MTA1	TRUE	FALSE
chr14	105458272	G	T	ENST00000331320	ENSG00000182979	MTA1	TRUE	TRUE
chr14	105458275	G	T	ENST00000331320	ENSG00000182979	MTA1	TRUE	TRUE
chr14	105458284	C	T	ENST00000331320	ENSG00000182979	MTA1	TRUE	TRUE
chr14	105458290	C	T	ENST00000331320	ENSG00000182979	MTA1	TRUE	TRUE
chr14	105458300	T	A	ENST00000331320	ENSG00000182979	MTA1	TRUE	TRUE
chr14	105458302	G	T	ENST00000331320	ENSG00000182979	MTA1	TRUE	TRUE
chr14	105458308	C	T	ENST00000331320	ENSG00000182979	MTA1	TRUE	TRUE
chr14	105458315	G	A	ENST00000331320	ENSG00000182979	MTA1	TRUE	TRUE
chr14	105458316	G	A	ENST00000331320	ENSG00000182979	MTA1	TRUE	TRUE
chr14	105458317	G	T	ENST00000331320	ENSG00000182979	MTA1	TRUE	TRUE
chr14	105458341	A	T	ENST00000331320	ENSG00000182979	MTA1	TRUE	TRUE
chr14	105458344	C	T	ENST00000331320	ENSG00000182979	MTA1	TRUE	TRUE
chr14	105458353	C	T	ENST00000331320	ENSG00000182979	MTA1	TRUE	TRUE
chr14	105458373	G	A	ENST00000331320	ENSG00000182979	MTA1	TRUE	FALSE
chr14	105458373	G	C	ENST00000331320	ENSG00000182979	MTA1	TRUE	FALSE
chr14	105458373	G	T	ENST00000331320	ENSG00000182979	MTA1	TRUE	FALSE
chr14	105458374	T	A	ENST00000331320	ENSG00000182979	MTA1	TRUE	FALSE
chr14	105458374	T	C	ENST00000331320	ENSG00000182979	MTA1	TRUE	FALSE
chr14	105458374	T	G	ENST00000331320	ENSG00000182979	MTA1	TRUE	FALSE
chr14	105460356	A	C	ENST00000331320	ENSG00000182979	MTA1	TRUE	FALSE
chr14	105460356	A	G	ENST00000331320	ENSG00000182979	MTA1	TRUE	FALSE
chr14	105460356	A	T	ENST00000331320	ENSG00000182979	MTA1	TRUE	FALSE
chr14	105460357	G	A	ENST00000331320	ENSG00000182979	MTA1	TRUE	FALSE
chr14	105460357	G	C	ENST00000331320	ENSG00000182979	MTA1	TRUE	FALSE
chr14	105460357	G	T	ENST00000331320	ENSG00000182979	MTA1	TRUE	FALSE
chr14	105460391	C	A	ENST00000331320	ENSG00000182979	MTA1	TRUE	TRUE
chr14	105460404	C	T	ENST00000331320	ENSG00000182979	MTA1	TRUE	TRUE
chr14	105460407	C	T	ENST00000331320	ENSG00000182979	MTA1	TRUE	TRUE
chr14	105460443	C	T	ENST00000331320	ENSG00000182979	MTA1	TRUE	TRUE
chr14	105460458	G	A	ENST00000331320	ENSG00000182979	MTA1	TRUE	FALSE
chr14	105460458	G	C	ENST00000331320	ENSG00000182979	MTA1	TRUE	FALSE
chr14	105460458	G	T	ENST00000331320	ENSG00000182979	MTA1	TRUE	FALSE
chr14	105460459	T	A	ENST00000331320	ENSG00000182979	MTA1	TRUE	FALSE
chr14	105460459	T	C	ENST00000331320	ENSG00000182979	MTA1	TRUE	FALSE
chr14	105460459	T	G	ENST00000331320	ENSG00000182979	MTA1	TRUE	FALSE
chr14	105460763	A	C	ENST00000331320	ENSG00000182979	MTA1	TRUE	FALSE
chr14	105460763	A	G	ENST00000331320	ENSG00000182979	MTA1	TRUE	FALSE
chr14	105460763	A	T	ENST00000331320	ENSG00000182979	MTA1	TRUE	FALSE
chr14	105460764	G	A	ENST00000331320	ENSG00000182979	MTA1	TRUE	FALSE
chr14	105460764	G	C	ENST00000331320	ENSG00000182979	MTA1	TRUE	FALSE
chr14	105460764	G	T	ENST00000331320	ENSG00000182979	MTA1	TRUE	FALSE
chr14	105460789	A	T	ENST00000331320	ENSG00000182979	MTA1	TRUE	TRUE
chr14	105460800	C	A	ENST00000331320	ENSG00000182979	MTA1	TRUE	TRUE
chr14	105460800	C	G	ENST00000331320	ENSG00000182979	MTA1	TRUE	TRUE
chr14	105460810	A	T	ENST00000331320	ENSG00000182979	MTA1	TRUE	TRUE
chr14	105460820	C	A	ENST00000331320	ENSG00000182979	MTA1	TRUE	TRUE
chr14	105460834	C	T	ENST00000331320	ENSG00000182979	MTA1	TRUE	TRUE
chr14	105460854	C	A	ENST00000331320	ENSG00000182979	MTA1	TRUE	TRUE
chr14	105460861	G	T	ENST00000331320	ENSG00000182979	MTA1	TRUE	TRUE
chr14	105460867	G	T	ENST00000331320	ENSG00000182979	MTA1	TRUE	TRUE
chr14	105460870	G	T	ENST00000331320	ENSG00000182979	MTA1	TRUE	TRUE
chr14	105460874	G	A	ENST00000331320	ENSG00000182979	MTA1	TRUE	TRUE
chr14	105460875	G	A	ENST00000331320	ENSG00000182979	MTA1	TRUE	TRUE
chr14	105460883	C	A	ENST00000331320	ENSG00000182979	MTA1	TRUE	TRUE
chr14	105460883	C	G	ENST00000331320	ENSG00000182979	MTA1	TRUE	TRUE
chr14	105460885	G	T	ENST00000331320	ENSG00000182979	MTA1	TRUE	TRUE
chr14	105460900	G	T	ENST00000331320	ENSG00000182979	MTA1	TRUE	TRUE
chr14	105460903	G	T	ENST00000331320	ENSG00000182979	MTA1	TRUE	TRUE
chr14	105460912	G	T	ENST00000331320	ENSG00000182979	MTA1	TRUE	TRUE
chr14	105460915	A	T	ENST00000331320	ENSG00000182979	MTA1	TRUE	TRUE
chr14	105460920	T	A	ENST00000331320	ENSG00000182979	MTA1	TRUE	TRUE
chr14	105460920	T	G	ENST00000331320	ENSG00000182979	MTA1	TRUE	TRUE
chr14	105460924	A	T	ENST00000331320	ENSG00000182979	MTA1	TRUE	TRUE
chr14	105460942	C	T	ENST00000331320	ENSG00000182979	MTA1	TRUE	TRUE
chr14	105460945	C	T	ENST00000331320	ENSG00000182979	MTA1	TRUE	TRUE
chr14	105460954	G	A	ENST00000331320	ENSG00000182979	MTA1	TRUE	FALSE
chr14	105460954	G	C	ENST00000331320	ENSG00000182979	MTA1	TRUE	FALSE
chr14	105460954	G	T	ENST00000331320	ENSG00000182979	MTA1	TRUE	FALSE
chr14	105460955	T	A	ENST00000331320	ENSG00000182979	MTA1	TRUE	FALSE
chr14	105460955	T	C	ENST00000331320	ENSG00000182979	MTA1	TRUE	FALSE
chr14	105460955	T	G	ENST00000331320	ENSG00000182979	MTA1	TRUE	FALSE
chr14	105463182	A	C	ENST00000331320	ENSG00000182979	MTA1	TRUE	FALSE
chr14	105463182	A	G	ENST00000331320	ENSG00000182979	MTA1	TRUE	FALSE
chr14	105463182	A	T	ENST00000331320	ENSG00000182979	MTA1	TRUE	FALSE
chr14	105463183	G	A	ENST00000331320	ENSG00000182979	MTA1	TRUE	FALSE
chr14	105463183	G	C	ENST00000331320	ENSG00000182979	MTA1	TRUE	FALSE
chr14	105463183	G	T	ENST00000331320	ENSG00000182979	MTA1	TRUE	FALSE
chr14	105463191	G	A	ENST00000331320	ENSG00000182979	MTA1	TRUE	TRUE
chr14	105463192	G	A	ENST00000331320	ENSG00000182979	MTA1	TRUE	TRUE
chr14	105463193	A	T	ENST00000331320	ENSG00000182979	MTA1	TRUE	TRUE
chr14	105463197	C	A	ENST00000331320	ENSG00000182979	MTA1	TRUE	TRUE
chr14	105463214	G	T	ENST00000331320	ENSG00000182979	MTA1	TRUE	TRUE
chr14	105463219	C	A	ENST00000331320	ENSG00000182979	MTA1	TRUE	TRUE
chr14	105463219	C	G	ENST00000331320	ENSG00000182979	MTA1	TRUE	TRUE
chr14	105463222	C	A	ENST00000331320	ENSG00000182979	MTA1	TRUE	TRUE
chr14	105463222	C	G	ENST00000331320	ENSG00000182979	MTA1	TRUE	TRUE
chr14	105463225	C	A	ENST00000331320	ENSG00000182979	MTA1	TRUE	TRUE
chr14	105463225	C	G	ENST00000331320	ENSG00000182979	MTA1	TRUE	TRUE
chr14	105463230	G	A	ENST00000331320	ENSG00000182979	MTA1	TRUE	TRUE
chr14	105463231	G	A	ENST00000331320	ENSG00000182979	MTA1	TRUE	TRUE
chr14	105463232	A	T	ENST00000331320	ENSG00000182979	MTA1	TRUE	TRUE
chr14	105463244	A	T	ENST00000331320	ENSG00000182979	MTA1	TRUE	TRUE
chr14	105463249	C	A	ENST00000331320	ENSG00000182979	MTA1	TRUE	TRUE
chr14	105463249	C	G	ENST00000331320	ENSG00000182979	MTA1	TRUE	TRUE
chr14	105463253	C	T	ENST00000331320	ENSG00000182979	MTA1	TRUE	TRUE
chr14	105463256	C	T	ENST00000331320	ENSG00000182979	MTA1	TRUE	TRUE
chr14	105463259	G	A	ENST00000331320	ENSG00000182979	MTA1	TRUE	TRUE
chr14	105463259	G	C	ENST00000331320	ENSG00000182979	MTA1	TRUE	TRUE
chr14	105463259	G	T	ENST00000331320	ENSG00000182979	MTA1	TRUE	TRUE
chr14	105463260	T	A	ENST00000331320	ENSG00000182979	MTA1	TRUE	TRUE
chr14	105463260	T	C	ENST00000331320	ENSG00000182979	MTA1	TRUE	FALSE
chr14	105463260	T	G	ENST00000331320	ENSG00000182979	MTA1	TRUE	TRUE
chr14	105463491	A	C	ENST00000331320	ENSG00000182979	MTA1	TRUE	FALSE
chr14	105463491	A	G	ENST00000331320	ENSG00000182979	MTA1	TRUE	FALSE
chr14	105463491	A	T	ENST00000331320	ENSG00000182979	MTA1	TRUE	FALSE
chr14	105463492	G	A	ENST00000331320	ENSG00000182979	MTA1	TRUE	FALSE
chr14	105463492	G	C	ENST00000331320	ENSG00000182979	MTA1	TRUE	FALSE
chr14	105463492	G	T	ENST00000331320	ENSG00000182979	MTA1	TRUE	FALSE
chr14	105463493	A	T	ENST00000331320	ENSG00000182979	MTA1	TRUE	TRUE
chr14	105463500	T	A	ENST00000331320	ENSG00000182979	MTA1	TRUE	TRUE
chr14	105463502	A	T	ENST00000331320	ENSG00000182979	MTA1	TRUE	TRUE
chr14	105463511	G	T	ENST00000331320	ENSG00000182979	MTA1	TRUE	TRUE
chr14	105463517	G	T	ENST00000331320	ENSG00000182979	MTA1	TRUE	TRUE
chr14	105463523	A	T	ENST00000331320	ENSG00000182979	MTA1	TRUE	TRUE
chr14	105463527	T	A	ENST00000331320	ENSG00000182979	MTA1	TRUE	TRUE
chr14	105463527	T	G	ENST00000331320	ENSG00000182979	MTA1	TRUE	TRUE
chr14	105463529	A	T	ENST00000331320	ENSG00000182979	MTA1	TRUE	TRUE
chr14	105463532	C	T	ENST00000331320	ENSG00000182979	MTA1	TRUE	TRUE
chr14	105463540	T	A	ENST00000331320	ENSG00000182979	MTA1	TRUE	TRUE
chr14	105463540	T	G	ENST00000331320	ENSG00000182979	MTA1	TRUE	TRUE
chr14	105463552	G	A	ENST00000331320	ENSG00000182979	MTA1	TRUE	FALSE
chr14	105463552	G	C	ENST00000331320	ENSG00000182979	MTA1	TRUE	FALSE
chr14	105463552	G	T	ENST00000331320	ENSG00000182979	MTA1	TRUE	FALSE
chr14	105463553	T	A	ENST00000331320	ENSG00000182979	MTA1	TRUE	FALSE
chr14	105463553	T	C	ENST00000331320	ENSG00000182979	MTA1	TRUE	FALSE
chr14	105463553	T	G	ENST00000331320	ENSG00000182979	MTA1	TRUE	FALSE
chr14	105464030	A	C	ENST00000331320	ENSG00000182979	MTA1	TRUE	FALSE
chr14	105464030	A	G	ENST00000331320	ENSG00000182979	MTA1	TRUE	FALSE
chr14	105464030	A	T	ENST00000331320	ENSG00000182979	MTA1	TRUE	FALSE
chr14	105464031	G	A	ENST00000331320	ENSG00000182979	MTA1	TRUE	FALSE
chr14	105464031	G	C	ENST00000331320	ENSG00000182979	MTA1	TRUE	FALSE
chr14	105464031	G	T	ENST00000331320	ENSG00000182979	MTA1	TRUE	FALSE
chr14	105464032	T	A	ENST00000331320	ENSG00000182979	MTA1	TRUE	TRUE
chr14	105464032	T	G	ENST00000331320	ENSG00000182979	MTA1	TRUE	TRUE
chr14	105464036	A	T	ENST00000331320	ENSG00000182979	MTA1	TRUE	TRUE
chr14	105464051	C	T	ENST00000331320	ENSG00000182979	MTA1	TRUE	TRUE
chr14	105464072	A	T	ENST00000331320	ENSG00000182979	MTA1	TRUE	TRUE
chr14	105464108	C	T	ENST00000331320	ENSG00000182979	MTA1	TRUE	TRUE
chr14	105464134	C	A	ENST00000331320	ENSG00000182979	MTA1	TRUE	TRUE
chr14	105464135	G	T	ENST00000331320	ENSG00000182979	MTA1	TRUE	TRUE
chr14	105464143	T	A	ENST00000331320	ENSG00000182979	MTA1	TRUE	TRUE
chr14	105464146	C	A	ENST00000331320	ENSG00000182979	MTA1	TRUE	TRUE
chr14	105464146	C	G	ENST00000331320	ENSG00000182979	MTA1	TRUE	TRUE
chr14	105464148	G	A	ENST00000331320	ENSG00000182979	MTA1	TRUE	FALSE
chr14	105464148	G	C	ENST00000331320	ENSG00000182979	MTA1	TRUE	FALSE
chr14	105464148	G	T	ENST00000331320	ENSG00000182979	MTA1	TRUE	FALSE
chr14	105464149	T	A	ENST00000331320	ENSG00000182979	MTA1	TRUE	FALSE
chr14	105464149	T	C	ENST00000331320	ENSG00000182979	MTA1	TRUE	FALSE
chr14	105464149	T	G	ENST00000331320	ENSG00000182979	MTA1	TRUE	FALSE
chr14	105464414	A	C	ENST00000331320	ENSG00000182979	MTA1	TRUE	FALSE
chr14	105464414	A	G	ENST00000331320	ENSG00000182979	MTA1	TRUE	FALSE
chr14	105464414	A	T	ENST00000331320	ENSG00000182979	MTA1	TRUE	FALSE
chr14	105464415	G	A	ENST00000331320	ENSG00000182979	MTA1	TRUE	FALSE
chr14	105464415	G	C	ENST00000331320	ENSG00000182979	MTA1	TRUE	FALSE
chr14	105464415	G	T	ENST00000331320	ENSG00000182979	MTA1	TRUE	FALSE
chr14	105464421	C	T	ENST00000331320	ENSG00000182979	MTA1	TRUE	TRUE
chr14	105464429	C	A	ENST00000331320	ENSG00000182979	MTA1	TRUE	TRUE
chr14	105464429	C	G	ENST00000331320	ENSG00000182979	MTA1	TRUE	TRUE
chr14	105464430	C	T	ENST00000331320	ENSG00000182979	MTA1	TRUE	TRUE
chr14	105464434	G	A	ENST00000331320	ENSG00000182979	MTA1	TRUE	TRUE
chr14	105464435	G	A	ENST00000331320	ENSG00000182979	MTA1	TRUE	TRUE
chr14	105464438	T	A	ENST00000331320	ENSG00000182979	MTA1	TRUE	TRUE
chr14	105464438	T	G	ENST00000331320	ENSG00000182979	MTA1	TRUE	TRUE
chr14	105464443	G	A	ENST00000331320	ENSG00000182979	MTA1	TRUE	TRUE
chr14	105464444	G	A	ENST00000331320	ENSG00000182979	MTA1	TRUE	TRUE
chr14	105464460	C	T	ENST00000331320	ENSG00000182979	MTA1	TRUE	TRUE
chr14	105464465	T	A	ENST00000331320	ENSG00000182979	MTA1	TRUE	TRUE
chr14	105464474	C	A	ENST00000331320	ENSG00000182979	MTA1	TRUE	TRUE
chr14	105464483	T	A	ENST00000331320	ENSG00000182979	MTA1	TRUE	TRUE
chr14	105464485	G	A	ENST00000331320	ENSG00000182979	MTA1	TRUE	TRUE
chr14	105464486	G	A	ENST00000331320	ENSG00000182979	MTA1	TRUE	TRUE
chr14	105464492	T	A	ENST00000331320	ENSG00000182979	MTA1	TRUE	TRUE
chr14	105464492	T	G	ENST00000331320	ENSG00000182979	MTA1	TRUE	TRUE
chr14	105464494	G	A	ENST00000331320	ENSG00000182979	MTA1	TRUE	TRUE
chr14	105464495	G	A	ENST00000331320	ENSG00000182979	MTA1	TRUE	TRUE
chr14	105464496	A	T	ENST00000331320	ENSG00000182979	MTA1	TRUE	TRUE
chr14	105464499	A	T	ENST00000331320	ENSG00000182979	MTA1	TRUE	TRUE
chr14	105464504	T	A	ENST00000331320	ENSG00000182979	MTA1	TRUE	TRUE
chr14	105464504	T	G	ENST00000331320	ENSG00000182979	MTA1	TRUE	TRUE
chr14	105464512	T	A	ENST00000331320	ENSG00000182979	MTA1	TRUE	TRUE
chr14	105464514	A	T	ENST00000331320	ENSG00000182979	MTA1	TRUE	TRUE
chr14	105464530	T	A	ENST00000331320	ENSG00000182979	MTA1	TRUE	TRUE
chr14	105464530	T	G	ENST00000331320	ENSG00000182979	MTA1	TRUE	TRUE
chr14	105464535	G	T	ENST00000331320	ENSG00000182979	MTA1	TRUE	TRUE
chr14	105464538	G	T	ENST00000331320	ENSG00000182979	MTA1	TRUE	TRUE
chr14	105464547	G	T	ENST00000331320	ENSG00000182979	MTA1	TRUE	TRUE
chr14	105464568	G	A	ENST00000331320	ENSG00000182979	MTA1	TRUE	FALSE
chr14	105464568	G	C	ENST00000331320	ENSG00000182979	MTA1	TRUE	FALSE
chr14	105464568	G	T	ENST00000331320	ENSG00000182979	MTA1	TRUE	FALSE
chr14	105464569	T	A	ENST00000331320	ENSG00000182979	MTA1	TRUE	FALSE
chr14	105464569	T	C	ENST00000331320	ENSG00000182979	MTA1	TRUE	FALSE
chr14	105464569	T	G	ENST00000331320	ENSG00000182979	MTA1	TRUE	FALSE
chr14	105464672	A	C	ENST00000331320	ENSG00000182979	MTA1	TRUE	FALSE
chr14	105464672	A	G	ENST00000331320	ENSG00000182979	MTA1	TRUE	FALSE
chr14	105464672	A	T	ENST00000331320	ENSG00000182979	MTA1	TRUE	FALSE
chr14	105464673	G	A	ENST00000331320	ENSG00000182979	MTA1	TRUE	FALSE
chr14	105464673	G	C	ENST00000331320	ENSG00000182979	MTA1	TRUE	FALSE
chr14	105464673	G	T	ENST00000331320	ENSG00000182979	MTA1	TRUE	FALSE
chr14	105464713	A	T	ENST00000331320	ENSG00000182979	MTA1	TRUE	TRUE
chr14	105464725	A	T	ENST00000331320	ENSG00000182979	MTA1	TRUE	TRUE
chr14	105464734	C	T	ENST00000331320	ENSG00000182979	MTA1	TRUE	TRUE
chr14	105464745	T	A	ENST00000331320	ENSG00000182979	MTA1	TRUE	TRUE
chr14	105464745	T	G	ENST00000331320	ENSG00000182979	MTA1	TRUE	TRUE
chr14	105464758	A	T	ENST00000331320	ENSG00000182979	MTA1	TRUE	TRUE
chr14	105464787	C	A	ENST00000331320	ENSG00000182979	MTA1	TRUE	TRUE
chr14	105464791	G	T	ENST00000331320	ENSG00000182979	MTA1	TRUE	TRUE
chr14	105464807	G	A	ENST00000331320	ENSG00000182979	MTA1	TRUE	TRUE
chr14	105464808	G	A	ENST00000331320	ENSG00000182979	MTA1	TRUE	TRUE
chr14	105464829	C	A	ENST00000331320	ENSG00000182979	MTA1	TRUE	TRUE
chr14	105464829	C	G	ENST00000331320	ENSG00000182979	MTA1	TRUE	TRUE
chr14	105464854	A	T	ENST00000331320	ENSG00000182979	MTA1	TRUE	TRUE
chr14	105464860	G	T	ENST00000331320	ENSG00000182979	MTA1	TRUE	TRUE
chr14	105464864	G	A	ENST00000331320	ENSG00000182979	MTA1	TRUE	TRUE
chr14	105464864	G	C	ENST00000331320	ENSG00000182979	MTA1	TRUE	FALSE
chr14	105464864	G	T	ENST00000331320	ENSG00000182979	MTA1	TRUE	FALSE
chr14	105464865	T	A	ENST00000331320	ENSG00000182979	MTA1	TRUE	TRUE
chr14	105464865	T	C	ENST00000331320	ENSG00000182979	MTA1	TRUE	FALSE
chr14	105464865	T	G	ENST00000331320	ENSG00000182979	MTA1	TRUE	FALSE
chr14	105465092	A	C	ENST00000331320	ENSG00000182979	MTA1	TRUE	FALSE
chr14	105465092	A	G	ENST00000331320	ENSG00000182979	MTA1	TRUE	FALSE
chr14	105465092	A	T	ENST00000331320	ENSG00000182979	MTA1	TRUE	FALSE
chr14	105465093	G	A	ENST00000331320	ENSG00000182979	MTA1	TRUE	FALSE
chr14	105465093	G	C	ENST00000331320	ENSG00000182979	MTA1	TRUE	FALSE
chr14	105465093	G	T	ENST00000331320	ENSG00000182979	MTA1	TRUE	FALSE
chr14	105465095	C	A	ENST00000331320	ENSG00000182979	MTA1	TRUE	TRUE
chr14	105465111	G	T	ENST00000331320	ENSG00000182979	MTA1	TRUE	TRUE
chr14	105465120	C	T	ENST00000331320	ENSG00000182979	MTA1	TRUE	TRUE
chr14	105465138	A	T	ENST00000331320	ENSG00000182979	MTA1	TRUE	TRUE
chr14	105465141	C	T	ENST00000331320	ENSG00000182979	MTA1	TRUE	TRUE
chr14	105465153	A	T	ENST00000331320	ENSG00000182979	MTA1	TRUE	TRUE
chr14	105465162	G	T	ENST00000331320	ENSG00000182979	MTA1	TRUE	TRUE
chr14	105465179	T	A	ENST00000331320	ENSG00000182979	MTA1	TRUE	TRUE
chr14	105465179	T	G	ENST00000331320	ENSG00000182979	MTA1	TRUE	TRUE
chr14	105465183	G	T	ENST00000331320	ENSG00000182979	MTA1	TRUE	TRUE
chr14	105465184	G	A	ENST00000331320	ENSG00000182979	MTA1	TRUE	FALSE
chr14	105465184	G	C	ENST00000331320	ENSG00000182979	MTA1	TRUE	FALSE
chr14	105465184	G	T	ENST00000331320	ENSG00000182979	MTA1	TRUE	FALSE
chr14	105465185	T	A	ENST00000331320	ENSG00000182979	MTA1	TRUE	FALSE
chr14	105465185	T	C	ENST00000331320	ENSG00000182979	MTA1	TRUE	FALSE
chr14	105465185	T	G	ENST00000331320	ENSG00000182979	MTA1	TRUE	FALSE
chr14	105466424	A	C	ENST00000331320	ENSG00000182979	MTA1	TRUE	FALSE
chr14	105466424	A	G	ENST00000331320	ENSG00000182979	MTA1	TRUE	FALSE
chr14	105466424	A	T	ENST00000331320	ENSG00000182979	MTA1	TRUE	FALSE
chr14	105466425	G	A	ENST00000331320	ENSG00000182979	MTA1	TRUE	FALSE
chr14	105466425	G	C	ENST00000331320	ENSG00000182979	MTA1	TRUE	FALSE
chr14	105466425	G	T	ENST00000331320	ENSG00000182979	MTA1	TRUE	FALSE
chr14	105466446	A	T	ENST00000331320	ENSG00000182979	MTA1
chr14	105466461	A	T	ENST00000331320	ENSG00000182979	MTA1
chr14	105466500	A	T	ENST00000331320	ENSG00000182979	MTA1
chr14	105466545	A	T	ENST00000331320	ENSG00000182979	MTA1	TRUE	TRUE
chr14	105466556	C	A	ENST00000331320	ENSG00000182979	MTA1	TRUE	TRUE
chr14	105466556	C	G	ENST00000331320	ENSG00000182979	MTA1	TRUE	TRUE
chr14	105466557	G	T	ENST00000331320	ENSG00000182979	MTA1	TRUE	TRUE
chr14	105466560	C	T	ENST00000331320	ENSG00000182979	MTA1	TRUE	TRUE
chr14	105466579	G	A	ENST00000331320	ENSG00000182979	MTA1	TRUE	FALSE
chr14	105466579	G	C	ENST00000331320	ENSG00000182979	MTA1	TRUE	FALSE
chr14	105466579	G	T	ENST00000331320	ENSG00000182979	MTA1	TRUE	FALSE
chr14	105466580	T	A	ENST00000331320	ENSG00000182979	MTA1	TRUE	FALSE
chr14	105466580	T	C	ENST00000331320	ENSG00000182979	MTA1	TRUE	FALSE
chr14	105466580	T	G	ENST00000331320	ENSG00000182979	MTA1	TRUE	FALSE
chr14	105466705	A	C	ENST00000331320	ENSG00000182979	MTA1	TRUE	FALSE
chr14	105466705	A	G	ENST00000331320	ENSG00000182979	MTA1	TRUE	FALSE
chr14	105466705	A	T	ENST00000331320	ENSG00000182979	MTA1	TRUE	FALSE
chr14	105466706	G	A	ENST00000331320	ENSG00000182979	MTA1	TRUE	FALSE
chr14	105466706	G	C	ENST00000331320	ENSG00000182979	MTA1	TRUE	FALSE
chr14	105466706	G	T	ENST00000331320	ENSG00000182979	MTA1	TRUE	FALSE
chr14	105466715	A	T	ENST00000331320	ENSG00000182979	MTA1	TRUE	TRUE
chr14	105466718	A	T	ENST00000331320	ENSG00000182979	MTA1	TRUE	TRUE
chr14	105466728	T	A	ENST00000331320	ENSG00000182979	MTA1	TRUE	TRUE
chr14	105466743	G	A	ENST00000331320	ENSG00000182979	MTA1	TRUE	FALSE
chr14	105466743	G	C	ENST00000331320	ENSG00000182979	MTA1	TRUE	FALSE
chr14	105466743	G	T	ENST00000331320	ENSG00000182979	MTA1	TRUE	FALSE
chr14	105466744	T	A	ENST00000331320	ENSG00000182979	MTA1	TRUE	FALSE
chr14	105466744	T	C	ENST00000331320	ENSG00000182979	MTA1	TRUE	FALSE
chr14	105466744	T	G	ENST00000331320	ENSG00000182979	MTA1	TRUE	FALSE
chr14	105469465	A	C	ENST00000331320	ENSG00000182979	MTA1	TRUE	FALSE
chr14	105469465	A	G	ENST00000331320	ENSG00000182979	MTA1	TRUE	FALSE
chr14	105469465	A	T	ENST00000331320	ENSG00000182979	MTA1	TRUE	FALSE
chr14	105469466	G	A	ENST00000331320	ENSG00000182979	MTA1	TRUE	FALSE
chr14	105469466	G	C	ENST00000331320	ENSG00000182979	MTA1	TRUE	FALSE
chr14	105469466	G	T	ENST00000331320	ENSG00000182979	MTA1	TRUE	FALSE
chr14	105469481	G	T	ENST00000331320	ENSG00000182979	MTA1	TRUE	TRUE
chr14	105469484	C	T	ENST00000331320	ENSG00000182979	MTA1	TRUE	TRUE
chr14	105469499	G	A	ENST00000331320	ENSG00000182979	MTA1	TRUE	FALSE
chr14	105469499	G	C	ENST00000331320	ENSG00000182979	MTA1	TRUE	FALSE
chr14	105469499	G	T	ENST00000331320	ENSG00000182979	MTA1	TRUE	FALSE
chr14	105469500	T	A	ENST00000331320	ENSG00000182979	MTA1	TRUE	FALSE
chr14	105469500	T	C	ENST00000331320	ENSG00000182979	MTA1	TRUE	FALSE
chr14	105469500	T	G	ENST00000331320	ENSG00000182979	MTA1	TRUE	FALSE
chr14	105469839	A	C	ENST00000331320	ENSG00000182979	MTA1	TRUE	TRUE
chr14	105469839	A	G	ENST00000331320	ENSG00000182979	MTA1	TRUE	TRUE
chr14	105469839	A	T	ENST00000331320	ENSG00000182979	MTA1	TRUE	TRUE
chr14	105469840	G	A	ENST00000331320	ENSG00000182979	MTA1	TRUE	TRUE
chr14	105469840	G	C	ENST00000331320	ENSG00000182979	MTA1	TRUE	TRUE
chr14	105469840	G	T	ENST00000331320	ENSG00000182979	MTA1	TRUE	TRUE
chr14	105469841	G	T	ENST00000331320	ENSG00000182979	MTA1	TRUE	TRUE
chr14	105469871	A	T	ENST00000331320	ENSG00000182979	MTA1	TRUE	TRUE
chr14	105469879	C	A	ENST00000331320	ENSG00000182979	MTA1	TRUE	TRUE
chr14	105469879	C	G	ENST00000331320	ENSG00000182979	MTA1	TRUE	TRUE
chr14	105469886	A	T	ENST00000331320	ENSG00000182979	MTA1	TRUE	TRUE
chr14	105469925	A	T	ENST00000331320	ENSG00000182979	MTA1	TRUE	TRUE
chr14	105469944	G	A	ENST00000331320	ENSG00000182979	MTA1	FALSE	FALSE
chr14	105469945	G	A	ENST00000331320	ENSG00000182979	MTA1	FALSE	FALSE
chr14	105469972	C	A	ENST00000331320	ENSG00000182979	MTA1	FALSE	FALSE
chr14	105469972	C	G	ENST00000331320	ENSG00000182979	MTA1	FALSE	FALSE
chr14	105469982	G	T	ENST00000331320	ENSG00000182979	MTA1	FALSE	FALSE
chr14	105469985	G	T	ENST00000331320	ENSG00000182979	MTA1	FALSE	FALSE
chr14	105469993	G	A	ENST00000331320	ENSG00000182979	MTA1	TRUE	FALSE
chr14	105469993	G	C	ENST00000331320	ENSG00000182979	MTA1	TRUE	FALSE
chr14	105469993	G	T	ENST00000331320	ENSG00000182979	MTA1	TRUE	FALSE
chr14	105469994	T	A	ENST00000331320	ENSG00000182979	MTA1	TRUE	FALSE
chr14	105469994	T	C	ENST00000331320	ENSG00000182979	MTA1	TRUE	FALSE
chr14	105469994	T	G	ENST00000331320	ENSG00000182979	MTA1	TRUE	FALSE
chr14	105470063	A	C	ENST00000331320	ENSG00000182979	MTA1	TRUE	FALSE
chr14	105470063	A	G	ENST00000331320	ENSG00000182979	MTA1	TRUE	FALSE
chr14	105470063	A	T	ENST00000331320	ENSG00000182979	MTA1	TRUE	FALSE
chr14	105470064	G	A	ENST00000331320	ENSG00000182979	MTA1	TRUE	FALSE
chr14	105470064	G	C	ENST00000331320	ENSG00000182979	MTA1	TRUE	FALSE
chr14	105470064	G	T	ENST00000331320	ENSG00000182979	MTA1	TRUE	FALSE
chr14	105470066	A	T	ENST00000331320	ENSG00000182979	MTA1	FALSE	FALSE
chr14	105470075	A	T	ENST00000331320	ENSG00000182979	MTA1	FALSE	FALSE
chr14	105470085	C	A	ENST00000331320	ENSG00000182979	MTA1	FALSE	FALSE
chr14	105470085	C	G	ENST00000331320	ENSG00000182979	MTA1	FALSE	FALSE
chr14	105470091	C	A	ENST00000331320	ENSG00000182979	MTA1	FALSE	FALSE
chr14	105470093	G	T	ENST00000331320	ENSG00000182979	MTA1	FALSE	FALSE
chr14	105470099	A	T	ENST00000331320	ENSG00000182979	MTA1	FALSE	FALSE
chr14	105470122	C	A	ENST00000331320	ENSG00000182979	MTA1	FALSE	FALSE
chr14	105470122	C	G	ENST00000331320	ENSG00000182979	MTA1	FALSE	FALSE
chr14	105470123	A	T	ENST00000331320	ENSG00000182979	MTA1	FALSE	FALSE
chr14	105470141	C	T	ENST00000331320	ENSG00000182979	MTA1	FALSE	FALSE
chr14	105470147	C	T	ENST00000331320	ENSG00000182979	MTA1	FALSE	FALSE
chr14	105470192	G	T	ENST00000331320	ENSG00000182979	MTA1	FALSE	FALSE
chr14	105470207	G	T	ENST00000331320	ENSG00000182979	MTA1
chr14	105474872	A	T	ENST00000329146	ENSG00000182809	CRIP2	FALSE	FALSE
chr14	105474877	C	A	ENST00000329146	ENSG00000182809	CRIP2	FALSE	FALSE
chr14	105474881	A	T	ENST00000329146	ENSG00000182809	CRIP2	FALSE	FALSE
chr14	105474886	C	A	ENST00000329146	ENSG00000182809	CRIP2	FALSE	FALSE
chr14	105474890	A	T	ENST00000329146	ENSG00000182809	CRIP2	FALSE	FALSE
chr14	105474901	C	A	ENST00000329146	ENSG00000182809	CRIP2	FALSE	FALSE
chr14	105474901	C	G	ENST00000329146	ENSG00000182809	CRIP2	FALSE	FALSE
chr14	105474906	G	A	ENST00000329146	ENSG00000182809	CRIP2	TRUE	FALSE
chr14	105474906	G	C	ENST00000329146	ENSG00000182809	CRIP2	TRUE	FALSE
chr14	105474906	G	T	ENST00000329146	ENSG00000182809	CRIP2	TRUE	FALSE
chr14	105474907	T	A	ENST00000329146	ENSG00000182809	CRIP2	TRUE	FALSE
chr14	105474907	T	C	ENST00000329146	ENSG00000182809	CRIP2	TRUE	FALSE
chr14	105474907	T	G	ENST00000329146	ENSG00000182809	CRIP2	TRUE	FALSE
chr14	105478264	A	C	ENST00000329146	ENSG00000182809	CRIP2	TRUE	FALSE
chr14	105478264	A	G	ENST00000329146	ENSG00000182809	CRIP2	TRUE	FALSE
chr14	105478264	A	T	ENST00000329146	ENSG00000182809	CRIP2	TRUE	FALSE
chr14	105478265	G	A	ENST00000329146	ENSG00000182809	CRIP2	TRUE	FALSE
chr14	105478265	G	C	ENST00000329146	ENSG00000182809	CRIP2	TRUE	FALSE
chr14	105478265	G	T	ENST00000329146	ENSG00000182809	CRIP2	TRUE	FALSE
chr14	105478268	G	T	ENST00000329146	ENSG00000182809	CRIP2	FALSE	FALSE
chr14	105478271	A	T	ENST00000329146	ENSG00000182809	CRIP2	FALSE	FALSE
chr14	105478289	A	T	ENST00000329146	ENSG00000182809	CRIP2	TRUE	FALSE
chr14	105478296	G	A	ENST00000329146	ENSG00000182809	CRIP2	TRUE	TRUE
chr14	105478297	G	A	ENST00000329146	ENSG00000182809	CRIP2	TRUE	TRUE
chr14	105478301	A	T	ENST00000329146	ENSG00000182809	CRIP2	TRUE	TRUE
chr14	105478309	C	A	ENST00000329146	ENSG00000182809	CRIP2	TRUE	TRUE
chr14	105478313	A	T	ENST00000329146	ENSG00000182809	CRIP2	TRUE	TRUE
chr14	105478318	C	A	ENST00000329146	ENSG00000182809	CRIP2	TRUE	TRUE
chr14	105478319	G	T	ENST00000329146	ENSG00000182809	CRIP2	TRUE	TRUE
chr14	105478327	C	A	ENST00000329146	ENSG00000182809	CRIP2	TRUE	TRUE
chr14	105478331	A	T	ENST00000329146	ENSG00000182809	CRIP2	TRUE	TRUE
chr14	105478358	G	T	ENST00000329146	ENSG00000182809	CRIP2	TRUE	TRUE
chr14	105478361	G	A	ENST00000329146	ENSG00000182809	CRIP2	TRUE	FALSE
chr14	105478361	G	C	ENST00000329146	ENSG00000182809	CRIP2	TRUE	FALSE
chr14	105478361	G	T	ENST00000329146	ENSG00000182809	CRIP2	TRUE	FALSE
chr14	105478362	T	A	ENST00000329146	ENSG00000182809	CRIP2	TRUE	FALSE
chr14	105478362	T	C	ENST00000329146	ENSG00000182809	CRIP2	TRUE	FALSE
chr14	105478362	T	G	ENST00000329146	ENSG00000182809	CRIP2	TRUE	FALSE
chr14	105478448	A	C	ENST00000329146	ENSG00000182809	CRIP2	TRUE	FALSE
chr14	105478448	A	G	ENST00000329146	ENSG00000182809	CRIP2	TRUE	FALSE
chr14	105478448	A	T	ENST00000329146	ENSG00000182809	CRIP2	TRUE	FALSE
chr14	105478449	G	A	ENST00000329146	ENSG00000182809	CRIP2	TRUE	FALSE
chr14	105478449	G	C	ENST00000329146	ENSG00000182809	CRIP2	TRUE	FALSE
chr14	105478449	G	T	ENST00000329146	ENSG00000182809	CRIP2	TRUE	FALSE
chr14	105478459	A	T	ENST00000329146	ENSG00000182809	CRIP2	TRUE	TRUE
chr14	105478470	C	A	ENST00000329146	ENSG00000182809	CRIP2	TRUE	TRUE
chr14	105478474	A	T	ENST00000329146	ENSG00000182809	CRIP2	TRUE	TRUE
chr14	105478482	C	A	ENST00000329146	ENSG00000182809	CRIP2	TRUE	TRUE
chr14	105478485	C	A	ENST00000329146	ENSG00000182809	CRIP2	TRUE	TRUE
chr14	105478485	C	G	ENST00000329146	ENSG00000182809	CRIP2	TRUE	TRUE
chr14	105478498	G	T	ENST00000329146	ENSG00000182809	CRIP2	TRUE	TRUE
chr14	105478504	A	T	ENST00000329146	ENSG00000182809	CRIP2	TRUE	TRUE
chr14	105478508	G	A	ENST00000329146	ENSG00000182809	CRIP2	TRUE	FALSE
chr14	105478508	G	C	ENST00000329146	ENSG00000182809	CRIP2	TRUE	FALSE
chr14	105478508	G	T	ENST00000329146	ENSG00000182809	CRIP2	TRUE	FALSE
chr14	105478509	T	A	ENST00000329146	ENSG00000182809	CRIP2	TRUE	FALSE
chr14	105478509	T	C	ENST00000329146	ENSG00000182809	CRIP2	FALSE	FALSE
chr14	105478509	T	G	ENST00000329146	ENSG00000182809	CRIP2	TRUE	FALSE
chr14	105478729	A	C	ENST00000329146	ENSG00000182809	CRIP2	TRUE	FALSE
chr14	105478729	A	G	ENST00000329146	ENSG00000182809	CRIP2	TRUE	FALSE
chr14	105478729	A	T	ENST00000329146	ENSG00000182809	CRIP2	TRUE	FALSE
chr14	105478730	G	A	ENST00000329146	ENSG00000182809	CRIP2	TRUE	FALSE
chr14	105478730	G	C	ENST00000329146	ENSG00000182809	CRIP2	TRUE	FALSE
chr14	105478730	G	T	ENST00000329146	ENSG00000182809	CRIP2	TRUE	FALSE
chr14	105478759	C	A	ENST00000329146	ENSG00000182809	CRIP2
chr14	105478759	C	G	ENST00000329146	ENSG00000182809	CRIP2
chr14	105478765	C	A	ENST00000329146	ENSG00000182809	CRIP2
chr14	105478765	C	G	ENST00000329146	ENSG00000182809	CRIP2
chr14	105478766	G	T	ENST00000329146	ENSG00000182809	CRIP2
chr14	105478769	A	T	ENST00000329146	ENSG00000182809	CRIP2
chr14	105478781	G	T	ENST00000329146	ENSG00000182809	CRIP2
chr14	105478790	C	T	ENST00000329146	ENSG00000182809	CRIP2
chr14	105478808	G	T	ENST00000329146	ENSG00000182809	CRIP2
chr14	105478823	C	T	ENST00000329146	ENSG00000182809	CRIP2
chr14	105478829	G	T	ENST00000329146	ENSG00000182809	CRIP2
chr14	105478832	G	T	ENST00000329146	ENSG00000182809	CRIP2
chr14	105478838	A	T	ENST00000329146	ENSG00000182809	CRIP2
chr14	105478856	A	T	ENST00000329146	ENSG00000182809	CRIP2
chr14	105478868	A	T	ENST00000329146	ENSG00000182809	CRIP2
chr14	105478872	G	A	ENST00000329146	ENSG00000182809	CRIP2	TRUE	FALSE
chr14	105478872	G	C	ENST00000329146	ENSG00000182809	CRIP2	TRUE	FALSE
chr14	105478872	G	T	ENST00000329146	ENSG00000182809	CRIP2	TRUE	FALSE
chr14	105478873	T	A	ENST00000329146	ENSG00000182809	CRIP2	TRUE	FALSE
chr14	105478873	T	C	ENST00000329146	ENSG00000182809	CRIP2	TRUE	FALSE
chr14	105478873	T	G	ENST00000329146	ENSG00000182809	CRIP2	TRUE	FALSE
chr14	105478977	A	C	ENST00000329146	ENSG00000182809	CRIP2	TRUE	FALSE
chr14	105478977	A	G	ENST00000329146	ENSG00000182809	CRIP2	TRUE	FALSE
chr14	105478977	A	T	ENST00000329146	ENSG00000182809	CRIP2	TRUE	FALSE
chr14	105478978	G	A	ENST00000329146	ENSG00000182809	CRIP2	TRUE	FALSE
chr14	105478978	G	C	ENST00000329146	ENSG00000182809	CRIP2	TRUE	FALSE
chr14	105478978	G	T	ENST00000329146	ENSG00000182809	CRIP2	TRUE	FALSE
chr14	105479005	G	T	ENST00000329146	ENSG00000182809	CRIP2	TRUE	TRUE
chr14	105479019	C	A	ENST00000329146	ENSG00000182809	CRIP2	TRUE	TRUE
chr14	105479028	C	A	ENST00000329146	ENSG00000182809	CRIP2	TRUE	TRUE
chr14	105479032	A	T	ENST00000329146	ENSG00000182809	CRIP2	TRUE	TRUE
chr14	105479035	A	T	ENST00000329146	ENSG00000182809	CRIP2	TRUE	TRUE
chr14	105479043	C	A	ENST00000329146	ENSG00000182809	CRIP2	TRUE	TRUE
chr14	105479043	C	G	ENST00000329146	ENSG00000182809	CRIP2	TRUE	TRUE
chr14	105479048	G	A	ENST00000329146	ENSG00000182809	CRIP2	TRUE	FALSE
chr14	105479048	G	C	ENST00000329146	ENSG00000182809	CRIP2	TRUE	FALSE
chr14	105479048	G	T	ENST00000329146	ENSG00000182809	CRIP2	TRUE	FALSE
chr14	105479049	T	A	ENST00000329146	ENSG00000182809	CRIP2	TRUE	FALSE
chr14	105479049	T	C	ENST00000329146	ENSG00000182809	CRIP2	TRUE	FALSE
chr14	105479049	T	G	ENST00000329146	ENSG00000182809	CRIP2	TRUE	FALSE
chr14	105479123	A	C	ENST00000329146	ENSG00000182809	CRIP2	TRUE	FALSE
chr14	105479123	A	G	ENST00000329146	ENSG00000182809	CRIP2	TRUE	FALSE
chr14	105479123	A	T	ENST00000329146	ENSG00000182809	CRIP2	TRUE	FALSE
chr14	105479124	G	A	ENST00000329146	ENSG00000182809	CRIP2	TRUE	FALSE
chr14	105479124	G	C	ENST00000329146	ENSG00000182809	CRIP2	TRUE	FALSE
chr14	105479124	G	T	ENST00000329146	ENSG00000182809	CRIP2	TRUE	FALSE
chr14	105479127	G	T	ENST00000329146	ENSG00000182809	CRIP2	TRUE	TRUE
chr14	105479130	A	T	ENST00000329146	ENSG00000182809	CRIP2	TRUE	TRUE
chr14	105479148	A	T	ENST00000329146	ENSG00000182809	CRIP2	TRUE	TRUE
chr14	105479155	G	A	ENST00000329146	ENSG00000182809	CRIP2	TRUE	TRUE
chr14	105479156	G	A	ENST00000329146	ENSG00000182809	CRIP2	TRUE	TRUE
chr14	105479168	C	A	ENST00000329146	ENSG00000182809	CRIP2	TRUE	TRUE
chr14	105479177	C	A	ENST00000329146	ENSG00000182809	CRIP2	TRUE	TRUE
chr14	105479178	G	T	ENST00000329146	ENSG00000182809	CRIP2	TRUE	TRUE
chr14	105479186	C	A	ENST00000329146	ENSG00000182809	CRIP2	TRUE	TRUE
chr14	105479190	A	T	ENST00000329146	ENSG00000182809	CRIP2	TRUE	TRUE
chr14	105479217	G	T	ENST00000329146	ENSG00000182809	CRIP2	TRUE	TRUE
chr14	105479220	G	A	ENST00000329146	ENSG00000182809	CRIP2	TRUE	FALSE
chr14	105479220	G	C	ENST00000329146	ENSG00000182809	CRIP2	TRUE	FALSE
chr14	105479220	G	T	ENST00000329146	ENSG00000182809	CRIP2	TRUE	FALSE
chr14	105479221	T	A	ENST00000329146	ENSG00000182809	CRIP2	TRUE	FALSE
chr14	105479221	T	C	ENST00000329146	ENSG00000182809	CRIP2	TRUE	FALSE
chr14	105479221	T	G	ENST00000329146	ENSG00000182809	CRIP2	TRUE	FALSE
chr14	105479434	A	C	ENST00000329146	ENSG00000182809	CRIP2	TRUE	FALSE
chr14	105479434	A	G	ENST00000329146	ENSG00000182809	CRIP2	TRUE	FALSE
chr14	105479434	A	T	ENST00000329146	ENSG00000182809	CRIP2	TRUE	FALSE
chr14	105479435	G	A	ENST00000329146	ENSG00000182809	CRIP2	TRUE	FALSE
chr14	105479435	G	C	ENST00000329146	ENSG00000182809	CRIP2	TRUE	FALSE
chr14	105479435	G	T	ENST00000329146	ENSG00000182809	CRIP2	TRUE	FALSE
chr14	105479445	C	T	ENST00000329146	ENSG00000182809	CRIP2	FALSE	FALSE
chr14	105479453	C	A	ENST00000329146	ENSG00000182809	CRIP2	FALSE	FALSE
chr14	105479453	C	G	ENST00000329146	ENSG00000182809	CRIP2	FALSE	FALSE
chr14	105479456	C	A	ENST00000329146	ENSG00000182809	CRIP2	FALSE	FALSE
chr14	105479460	A	T	ENST00000329146	ENSG00000182809	CRIP2	FALSE	FALSE
chr14	105479468	C	A	ENST00000329146	ENSG00000182809	CRIP2	FALSE	FALSE
chr14	105479471	T	A	ENST00000329146	ENSG00000182809	CRIP2	FALSE	FALSE
chr14	105479471	T	G	ENST00000329146	ENSG00000182809	CRIP2	FALSE	FALSE
chr14	105479472	G	T	ENST00000329146	ENSG00000182809	CRIP2	FALSE	FALSE
chr14	105479484	G	T	ENST00000329146	ENSG00000182809	CRIP2	FALSE	FALSE
chr14	105479490	A	T	ENST00000329146	ENSG00000182809	CRIP2	FALSE	FALSE
chr14	105479493	G	T	ENST00000329146	ENSG00000182809	CRIP2	FALSE	FALSE
chr14	105479494	G	A	ENST00000329146	ENSG00000182809	CRIP2	TRUE	FALSE
chr14	105479494	G	C	ENST00000329146	ENSG00000182809	CRIP2	TRUE	FALSE
chr14	105479494	G	T	ENST00000329146	ENSG00000182809	CRIP2	TRUE	FALSE
chr14	105479495	T	A	ENST00000329146	ENSG00000182809	CRIP2	TRUE	FALSE
chr14	105479495	T	C	ENST00000329146	ENSG00000182809	CRIP2	FALSE	FALSE
chr14	105479495	T	G	ENST00000329146	ENSG00000182809	CRIP2	TRUE	FALSE
chr14	105479584	A	C	ENST00000329146	ENSG00000182809	CRIP2	TRUE	FALSE
chr14	105479584	A	G	ENST00000329146	ENSG00000182809	CRIP2	TRUE	FALSE
chr14	105479584	A	T	ENST00000329146	ENSG00000182809	CRIP2	TRUE	FALSE
chr14	105479585	G	A	ENST00000329146	ENSG00000182809	CRIP2	TRUE	FALSE
chr14	105479585	G	C	ENST00000329146	ENSG00000182809	CRIP2	TRUE	FALSE
chr14	105479585	G	T	ENST00000329146	ENSG00000182809	CRIP2	TRUE	FALSE
chr14	105479614	C	A	ENST00000329146	ENSG00000182809	CRIP2	FALSE	FALSE
chr14	105479614	C	G	ENST00000329146	ENSG00000182809	CRIP2	FALSE	FALSE
chr14	105479620	T	A	ENST00000329146	ENSG00000182809	CRIP2	FALSE	FALSE
chr14	105479620	T	G	ENST00000329146	ENSG00000182809	CRIP2	FALSE	FALSE
chr14	105479633	G	T	ENST00000329146	ENSG00000182809	CRIP2	FALSE	FALSE
chr14	105479639	A	T	ENST00000329146	ENSG00000182809	CRIP2	FALSE	FALSE
chr14	105479645	C	T	ENST00000329146	ENSG00000182809	CRIP2	FALSE	FALSE
chr14	105486973	G	A	ENST00000392531	ENSG00000213145	CRIP1	FALSE	FALSE
chr14	105486973	G	C	ENST00000392531	ENSG00000213145	CRIP1	FALSE	FALSE
chr14	105486973	G	T	ENST00000392531	ENSG00000213145	CRIP1	FALSE	FALSE
chr14	105486974	T	A	ENST00000392531	ENSG00000213145	CRIP1	FALSE	FALSE
chr14	105486974	T	C	ENST00000392531	ENSG00000213145	CRIP1	FALSE	FALSE
chr14	105486974	T	G	ENST00000392531	ENSG00000213145	CRIP1	FALSE	FALSE
chr14	105487197	A	C	ENST00000392531	ENSG00000213145	CRIP1	FALSE	FALSE
chr14	105487197	A	G	ENST00000392531	ENSG00000213145	CRIP1	FALSE	FALSE
chr14	105487197	A	T	ENST00000392531	ENSG00000213145	CRIP1	FALSE	FALSE
chr14	105487198	G	A	ENST00000392531	ENSG00000213145	CRIP1	FALSE	FALSE
chr14	105487198	G	C	ENST00000392531	ENSG00000213145	CRIP1	FALSE	FALSE
chr14	105487198	G	T	ENST00000392531	ENSG00000213145	CRIP1	FALSE	FALSE
chr14	105487266	A	T	ENST00000392531	ENSG00000213145	CRIP1	FALSE	FALSE
chr14	105487271	T	A	ENST00000392531	ENSG00000213145	CRIP1	FALSE	FALSE
chr14	105487275	A	T	ENST00000392531	ENSG00000213145	CRIP1	FALSE	FALSE
chr14	105487280	C	A	ENST00000392531	ENSG00000213145	CRIP1	FALSE	FALSE
chr14	105487284	A	T	ENST00000392531	ENSG00000213145	CRIP1	FALSE	FALSE
chr14	105487287	G	T	ENST00000392531	ENSG00000213145	CRIP1	FALSE	FALSE
chr14	105487295	C	A	ENST00000392531	ENSG00000213145	CRIP1	FALSE	FALSE
chr14	105487295	C	G	ENST00000392531	ENSG00000213145	CRIP1	FALSE	FALSE
chr14	105487300	G	A	ENST00000392531	ENSG00000213145	CRIP1	TRUE	FALSE
chr14	105487300	G	C	ENST00000392531	ENSG00000213145	CRIP1	TRUE	FALSE
chr14	105487300	G	T	ENST00000392531	ENSG00000213145	CRIP1	TRUE	FALSE
chr14	105487301	T	A	ENST00000392531	ENSG00000213145	CRIP1	TRUE	FALSE
chr14	105487301	T	C	ENST00000392531	ENSG00000213145	CRIP1	TRUE	FALSE
chr14	105487301	T	G	ENST00000392531	ENSG00000213145	CRIP1	TRUE	FALSE
chr14	105488164	A	C	ENST00000392531	ENSG00000213145	CRIP1	TRUE	FALSE
chr14	105488164	A	G	ENST00000392531	ENSG00000213145	CRIP1	TRUE	FALSE
chr14	105488164	A	T	ENST00000392531	ENSG00000213145	CRIP1	TRUE	FALSE
chr14	105488165	G	A	ENST00000392531	ENSG00000213145	CRIP1	TRUE	FALSE
chr14	105488165	G	C	ENST00000392531	ENSG00000213145	CRIP1	TRUE	FALSE
chr14	105488165	G	T	ENST00000392531	ENSG00000213145	CRIP1	TRUE	FALSE
chr14	105488168	G	T	ENST00000392531	ENSG00000213145	CRIP1	FALSE	FALSE
chr14	105488189	A	T	ENST00000392531	ENSG00000213145	CRIP1	TRUE	FALSE
chr14	105488196	G	A	ENST00000392531	ENSG00000213145	CRIP1	TRUE	FALSE
chr14	105488197	G	A	ENST00000392531	ENSG00000213145	CRIP1	TRUE	FALSE
chr14	105488209	C	A	ENST00000392531	ENSG00000213145	CRIP1	TRUE	TRUE
chr14	105488213	A	T	ENST00000392531	ENSG00000213145	CRIP1	TRUE	TRUE
chr14	105488218	C	A	ENST00000392531	ENSG00000213145	CRIP1	TRUE	TRUE
chr14	105488219	G	T	ENST00000392531	ENSG00000213145	CRIP1	TRUE	TRUE
chr14	105488222	A	T	ENST00000392531	ENSG00000213145	CRIP1	TRUE	TRUE
chr14	105488227	T	A	ENST00000392531	ENSG00000213145	CRIP1	TRUE	TRUE
chr14	105488231	A	T	ENST00000392531	ENSG00000213145	CRIP1	TRUE	TRUE
chr14	105488258	G	T	ENST00000392531	ENSG00000213145	CRIP1	TRUE	TRUE
chr14	105488261	G	A	ENST00000392531	ENSG00000213145	CRIP1	TRUE	FALSE
chr14	105488261	G	C	ENST00000392531	ENSG00000213145	CRIP1	TRUE	FALSE
chr14	105488261	G	T	ENST00000392531	ENSG00000213145	CRIP1	TRUE	FALSE
chr14	105488262	T	A	ENST00000392531	ENSG00000213145	CRIP1	TRUE	FALSE
chr14	105488262	T	C	ENST00000392531	ENSG00000213145	CRIP1	TRUE	FALSE
chr14	105488262	T	G	ENST00000392531	ENSG00000213145	CRIP1	TRUE	FALSE
chr14	105488329	A	C	ENST00000392531	ENSG00000213145	CRIP1	TRUE	FALSE
chr14	105488329	A	G	ENST00000392531	ENSG00000213145	CRIP1	TRUE	FALSE
chr14	105488329	A	T	ENST00000392531	ENSG00000213145	CRIP1	TRUE	FALSE
chr14	105488330	G	A	ENST00000392531	ENSG00000213145	CRIP1	TRUE	FALSE
chr14	105488330	G	C	ENST00000392531	ENSG00000213145	CRIP1	TRUE	FALSE
chr14	105488330	G	T	ENST00000392531	ENSG00000213145	CRIP1	TRUE	FALSE
chr14	105488334	G	T	ENST00000392531	ENSG00000213145	CRIP1	TRUE	TRUE
chr14	105488340	A	T	ENST00000392531	ENSG00000213145	CRIP1	FALSE	FALSE
chr14	105488348	C	A	ENST00000392531	ENSG00000213145	CRIP1	FALSE	FALSE
chr14	105488348	C	G	ENST00000392531	ENSG00000213145	CRIP1	FALSE	FALSE
chr14	105488351	C	A	ENST00000392531	ENSG00000213145	CRIP1	FALSE	FALSE
chr14	105488363	C	A	ENST00000392531	ENSG00000213145	CRIP1	FALSE	FALSE
chr14	105488366	C	A	ENST00000392531	ENSG00000213145	CRIP1	FALSE	FALSE
chr14	105488366	C	G	ENST00000392531	ENSG00000213145	CRIP1	FALSE	FALSE
chr14	105488385	A	T	ENST00000392531	ENSG00000213145	CRIP1	FALSE	FALSE
chr14	105488389	G	A	ENST00000392531	ENSG00000213145	CRIP1	TRUE	FALSE
chr14	105488389	G	C	ENST00000392531	ENSG00000213145	CRIP1	TRUE	FALSE
chr14	105488389	G	T	ENST00000392531	ENSG00000213145	CRIP1	TRUE	FALSE
chr14	105488390	T	A	ENST00000392531	ENSG00000213145	CRIP1	TRUE	FALSE
chr14	105488390	T	C	ENST00000392531	ENSG00000213145	CRIP1	TRUE	FALSE
chr14	105488390	T	G	ENST00000392531	ENSG00000213145	CRIP1	TRUE	FALSE
chr14	105488469	A	C	ENST00000392531	ENSG00000213145	CRIP1	TRUE	FALSE
chr14	105488469	A	G	ENST00000392531	ENSG00000213145	CRIP1	TRUE	FALSE
chr14	105488469	A	T	ENST00000392531	ENSG00000213145	CRIP1	TRUE	FALSE
chr14	105488470	G	A	ENST00000392531	ENSG00000213145	CRIP1	TRUE	FALSE
chr14	105488470	G	C	ENST00000392531	ENSG00000213145	CRIP1	TRUE	FALSE
chr14	105488470	G	T	ENST00000392531	ENSG00000213145	CRIP1	TRUE	FALSE
chr14	105488485	G	T	ENST00000392531	ENSG00000213145	CRIP1	FALSE	FALSE
chr14	105488491	G	T	ENST00000392531	ENSG00000213145	CRIP1	FALSE	FALSE
chr14	105488506	A	T	ENST00000392531	ENSG00000213145	CRIP1	FALSE	FALSE
chr14	105488517	G	A	ENST00000392531	ENSG00000213145	CRIP1	TRUE	FALSE
chr14	105488517	G	C	ENST00000392531	ENSG00000213145	CRIP1	TRUE	FALSE
chr14	105488517	G	T	ENST00000392531	ENSG00000213145	CRIP1	TRUE	FALSE
chr14	105488518	T	A	ENST00000392531	ENSG00000213145	CRIP1	TRUE	FALSE
chr14	105488518	T	C	ENST00000392531	ENSG00000213145	CRIP1	TRUE	FALSE
chr14	105488518	T	G	ENST00000392531	ENSG00000213145	CRIP1	TRUE	FALSE
chr14	105488661	A	C	ENST00000392531	ENSG00000213145	CRIP1	FALSE	FALSE
chr14	105488661	A	G	ENST00000392531	ENSG00000213145	CRIP1	FALSE	FALSE
chr14	105488661	A	T	ENST00000392531	ENSG00000213145	CRIP1	FALSE	FALSE
chr14	105488662	G	A	ENST00000392531	ENSG00000213145	CRIP1	FALSE	FALSE
chr14	105488662	G	C	ENST00000392531	ENSG00000213145	CRIP1	FALSE	FALSE
chr14	105488662	G	T	ENST00000392531	ENSG00000213145	CRIP1	FALSE	FALSE
chr14	105491391	C	T	ENST00000392523	ENSG00000185347	TEDC1	FALSE	FALSE
chr14	105491436	G	T	ENST00000392523	ENSG00000185347	TEDC1		FALSE
chr14	105491452	T	A	ENST00000392523	ENSG00000185347	TEDC1
chr14	105491461	C	A	ENST00000392523	ENSG00000185347	TEDC1
chr14	105491470	C	A	ENST00000392523	ENSG00000185347	TEDC1	TRUE	TRUE
chr14	105491472	G	T	ENST00000392523	ENSG00000185347	TEDC1	TRUE	TRUE
chr14	105491484	G	T	ENST00000392523	ENSG00000185347	TEDC1	TRUE	TRUE
chr14	105491502	A	T	ENST00000392523	ENSG00000185347	TEDC1	TRUE	TRUE
chr14	105491517	G	T	ENST00000392523	ENSG00000185347	TEDC1	TRUE	TRUE
chr14	105491523	G	A	ENST00000392523	ENSG00000185347	TEDC1	FALSE	FALSE
chr14	105491523	G	C	ENST00000392523	ENSG00000185347	TEDC1	FALSE	FALSE
chr14	105491523	G	T	ENST00000392523	ENSG00000185347	TEDC1	FALSE	FALSE
chr14	105491524	T	A	ENST00000392523	ENSG00000185347	TEDC1	FALSE	FALSE
chr14	105491524	T	C	ENST00000392523	ENSG00000185347	TEDC1	FALSE	FALSE
chr14	105491524	T	G	ENST00000392523	ENSG00000185347	TEDC1	FALSE	FALSE
chr14	105491620	A	C	ENST00000392523	ENSG00000185347	TEDC1	TRUE	FALSE
chr14	105491620	A	G	ENST00000392523	ENSG00000185347	TEDC1	TRUE	FALSE
chr14	105491620	A	T	ENST00000392523	ENSG00000185347	TEDC1	TRUE	FALSE
chr14	105491621	G	A	ENST00000392523	ENSG00000185347	TEDC1	TRUE	FALSE
chr14	105491621	G	C	ENST00000392523	ENSG00000185347	TEDC1	TRUE	FALSE
chr14	105491621	G	T	ENST00000392523	ENSG00000185347	TEDC1	TRUE	FALSE
chr14	105491635	G	A	ENST00000392523	ENSG00000185347	TEDC1	TRUE	TRUE
chr14	105491636	G	A	ENST00000392523	ENSG00000185347	TEDC1	TRUE	TRUE
chr14	105491637	C	T	ENST00000392523	ENSG00000185347	TEDC1	TRUE	TRUE
chr14	105491659	C	A	ENST00000392523	ENSG00000185347	TEDC1	TRUE	TRUE
chr14	105491683	T	A	ENST00000392523	ENSG00000185347	TEDC1	TRUE	TRUE
chr14	105491689	C	A	ENST00000392523	ENSG00000185347	TEDC1	TRUE	TRUE
chr14	105491700	G	T	ENST00000392523	ENSG00000185347	TEDC1
chr14	105491701	G	A	ENST00000392523	ENSG00000185347	TEDC1	TRUE	FALSE
chr14	105491701	G	C	ENST00000392523	ENSG00000185347	TEDC1	TRUE	FALSE
chr14	105491701	G	T	ENST00000392523	ENSG00000185347	TEDC1	TRUE	FALSE
chr14	105491702	T	A	ENST00000392523	ENSG00000185347	TEDC1	TRUE	FALSE
chr14	105491702	T	C	ENST00000392523	ENSG00000185347	TEDC1	TRUE	FALSE
chr14	105491702	T	G	ENST00000392523	ENSG00000185347	TEDC1	TRUE	FALSE
chr14	105492105	A	C	ENST00000392523	ENSG00000185347	TEDC1	TRUE	FALSE
chr14	105492105	A	G	ENST00000392523	ENSG00000185347	TEDC1	TRUE	FALSE
chr14	105492105	A	T	ENST00000392523	ENSG00000185347	TEDC1	TRUE	FALSE
chr14	105492106	G	A	ENST00000392523	ENSG00000185347	TEDC1	TRUE	FALSE
chr14	105492106	G	C	ENST00000392523	ENSG00000185347	TEDC1	TRUE	FALSE
chr14	105492106	G	T	ENST00000392523	ENSG00000185347	TEDC1	TRUE	FALSE
chr14	105492112	C	T	ENST00000392523	ENSG00000185347	TEDC1	TRUE	TRUE
chr14	105492122	T	A	ENST00000392523	ENSG00000185347	TEDC1	TRUE	TRUE
chr14	105492127	A	T	ENST00000392523	ENSG00000185347	TEDC1	TRUE	TRUE
chr14	105492131	C	A	ENST00000392523	ENSG00000185347	TEDC1	TRUE	TRUE
chr14	105492131	C	G	ENST00000392523	ENSG00000185347	TEDC1	TRUE	TRUE
chr14	105492141	C	A	ENST00000392523	ENSG00000185347	TEDC1	TRUE	TRUE
chr14	105492145	C	T	ENST00000392523	ENSG00000185347	TEDC1	TRUE	TRUE
chr14	105492153	C	A	ENST00000392523	ENSG00000185347	TEDC1	TRUE	TRUE
chr14	105492153	C	G	ENST00000392523	ENSG00000185347	TEDC1	TRUE	TRUE
chr14	105492172	C	T	ENST00000392523	ENSG00000185347	TEDC1	TRUE	TRUE
chr14	105492181	G	T	ENST00000392523	ENSG00000185347	TEDC1	TRUE	TRUE
chr14	105492191	C	A	ENST00000392523	ENSG00000185347	TEDC1	TRUE	TRUE
chr14	105492193	C	T	ENST00000392523	ENSG00000185347	TEDC1	TRUE	TRUE
chr14	105492205	G	T	ENST00000392523	ENSG00000185347	TEDC1	TRUE	TRUE
chr14	105492227	G	A	ENST00000392523	ENSG00000185347	TEDC1	TRUE	TRUE
chr14	105492228	G	A	ENST00000392523	ENSG00000185347	TEDC1	TRUE	TRUE
chr14	105492233	T	A	ENST00000392523	ENSG00000185347	TEDC1	TRUE	TRUE
chr14	105492238	C	T	ENST00000392523	ENSG00000185347	TEDC1	TRUE	TRUE
chr14	105492241	G	T	ENST00000392523	ENSG00000185347	TEDC1	TRUE	TRUE
chr14	105492253	G	T	ENST00000392523	ENSG00000185347	TEDC1	TRUE	TRUE
chr14	105492256	C	T	ENST00000392523	ENSG00000185347	TEDC1	TRUE	TRUE
chr14	105492268	C	T	ENST00000392523	ENSG00000185347	TEDC1	TRUE	TRUE
chr14	105492274	C	T	ENST00000392523	ENSG00000185347	TEDC1	TRUE	TRUE
chr14	105492292	G	T	ENST00000392523	ENSG00000185347	TEDC1	TRUE	TRUE
chr14	105492306	C	A	ENST00000392523	ENSG00000185347	TEDC1	TRUE	TRUE
chr14	105492307	C	T	ENST00000392523	ENSG00000185347	TEDC1	TRUE	TRUE
chr14	105492310	G	A	ENST00000392523	ENSG00000185347	TEDC1	TRUE	FALSE
chr14	105492310	G	C	ENST00000392523	ENSG00000185347	TEDC1	TRUE	FALSE
chr14	105492310	G	T	ENST00000392523	ENSG00000185347	TEDC1	TRUE	FALSE
chr14	105492311	T	A	ENST00000392523	ENSG00000185347	TEDC1	TRUE	FALSE
chr14	105492311	T	C	ENST00000392523	ENSG00000185347	TEDC1	TRUE	FALSE
chr14	105492311	T	G	ENST00000392523	ENSG00000185347	TEDC1	TRUE	FALSE
chr14	105492577	A	C	ENST00000392523	ENSG00000185347	TEDC1	FALSE	FALSE
chr14	105492577	A	G	ENST00000392523	ENSG00000185347	TEDC1	FALSE	FALSE
chr14	105492577	A	T	ENST00000392523	ENSG00000185347	TEDC1	FALSE	FALSE
chr14	105492578	G	A	ENST00000392523	ENSG00000185347	TEDC1	FALSE	FALSE
chr14	105492578	G	C	ENST00000392523	ENSG00000185347	TEDC1	FALSE	FALSE
chr14	105492578	G	T	ENST00000392523	ENSG00000185347	TEDC1	FALSE	FALSE
chr14	105492581	T	A	ENST00000392523	ENSG00000185347	TEDC1	TRUE	TRUE
chr14	105492582	G	T	ENST00000392523	ENSG00000185347	TEDC1	TRUE	TRUE
chr14	105492621	G	T	ENST00000392523	ENSG00000185347	TEDC1	TRUE	TRUE
chr14	105492627	G	T	ENST00000392523	ENSG00000185347	TEDC1	TRUE	TRUE
chr14	105492654	C	T	ENST00000392523	ENSG00000185347	TEDC1	TRUE	TRUE
chr14	105492658	G	A	ENST00000392523	ENSG00000185347	TEDC1	TRUE	TRUE
chr14	105492659	G	A	ENST00000392523	ENSG00000185347	TEDC1	TRUE	TRUE
chr14	105492666	G	T	ENST00000392523	ENSG00000185347	TEDC1	TRUE	TRUE
chr14	105492669	A	T	ENST00000392523	ENSG00000185347	TEDC1	TRUE	TRUE
chr14	105492685	G	A	ENST00000392523	ENSG00000185347	TEDC1	TRUE	TRUE
chr14	105492686	G	A	ENST00000392523	ENSG00000185347	TEDC1	TRUE	TRUE
chr14	105492690	C	T	ENST00000392523	ENSG00000185347	TEDC1	TRUE	TRUE
chr14	105492705	C	T	ENST00000392523	ENSG00000185347	TEDC1	TRUE	TRUE
chr14	105492708	C	T	ENST00000392523	ENSG00000185347	TEDC1	TRUE	TRUE
chr14	105492711	G	T	ENST00000392523	ENSG00000185347	TEDC1	TRUE	TRUE
chr14	105492714	C	T	ENST00000392523	ENSG00000185347	TEDC1	TRUE	TRUE
chr14	105492719	C	A	ENST00000392523	ENSG00000185347	TEDC1	TRUE	TRUE
chr14	105492732	A	T	ENST00000392523	ENSG00000185347	TEDC1	TRUE	TRUE
chr14	105492735	G	A	ENST00000392523	ENSG00000185347	TEDC1	TRUE	FALSE
chr14	105492735	G	C	ENST00000392523	ENSG00000185347	TEDC1	TRUE	FALSE
chr14	105492735	G	T	ENST00000392523	ENSG00000185347	TEDC1	TRUE	FALSE
chr14	105492736	T	A	ENST00000392523	ENSG00000185347	TEDC1	TRUE	FALSE
chr14	105492736	T	C	ENST00000392523	ENSG00000185347	TEDC1	TRUE	FALSE
chr14	105492736	T	G	ENST00000392523	ENSG00000185347	TEDC1	TRUE	FALSE
chr14	105493833	A	C	ENST00000392523	ENSG00000185347	TEDC1	TRUE	FALSE
chr14	105493833	A	G	ENST00000392523	ENSG00000185347	TEDC1	TRUE	FALSE
chr14	105493833	A	T	ENST00000392523	ENSG00000185347	TEDC1	TRUE	FALSE
chr14	105493834	G	A	ENST00000392523	ENSG00000185347	TEDC1	TRUE	FALSE
chr14	105493834	G	C	ENST00000392523	ENSG00000185347	TEDC1	TRUE	FALSE
chr14	105493834	G	T	ENST00000392523	ENSG00000185347	TEDC1	TRUE	FALSE
chr14	105493846	C	A	ENST00000392523	ENSG00000185347	TEDC1	TRUE	TRUE
chr14	105493846	C	G	ENST00000392523	ENSG00000185347	TEDC1	TRUE	TRUE
chr14	105493858	C	A	ENST00000392523	ENSG00000185347	TEDC1	TRUE	TRUE
chr14	105493868	C	T	ENST00000392523	ENSG00000185347	TEDC1	TRUE	TRUE
chr14	105493895	G	T	ENST00000392523	ENSG00000185347	TEDC1	TRUE	TRUE
chr14	105493901	G	T	ENST00000392523	ENSG00000185347	TEDC1
chr14	105493919	G	T	ENST00000392523	ENSG00000185347	TEDC1
chr14	105493922	G	T	ENST00000392523	ENSG00000185347	TEDC1
chr14	105493928	C	T	ENST00000392523	ENSG00000185347	TEDC1
chr14	105493931	C	T	ENST00000392523	ENSG00000185347	TEDC1
chr14	105493934	G	A	ENST00000392523	ENSG00000185347	TEDC1	TRUE	FALSE
chr14	105493934	G	C	ENST00000392523	ENSG00000185347	TEDC1	TRUE	FALSE
chr14	105493934	G	T	ENST00000392523	ENSG00000185347	TEDC1	TRUE	FALSE
chr14	105493935	T	A	ENST00000392523	ENSG00000185347	TEDC1	TRUE	FALSE
chr14	105493935	T	C	ENST00000392523	ENSG00000185347	TEDC1	TRUE	FALSE
chr14	105493935	T	G	ENST00000392523	ENSG00000185347	TEDC1	TRUE	FALSE
chr14	105495878	A	C	ENST00000392523	ENSG00000185347	TEDC1	FALSE	FALSE
chr14	105495878	A	G	ENST00000392523	ENSG00000185347	TEDC1	FALSE	FALSE
chr14	105495878	A	T	ENST00000392523	ENSG00000185347	TEDC1	FALSE	FALSE
chr14	105495879	G	A	ENST00000392523	ENSG00000185347	TEDC1	FALSE	FALSE
chr14	105495879	G	C	ENST00000392523	ENSG00000185347	TEDC1	FALSE	FALSE
chr14	105495879	G	T	ENST00000392523	ENSG00000185347	TEDC1	FALSE	FALSE
chr14	105495886	G	T	ENST00000392523	ENSG00000185347	TEDC1	TRUE	TRUE
chr14	105495892	G	T	ENST00000392523	ENSG00000185347	TEDC1	TRUE	TRUE
chr14	105495901	C	T	ENST00000392523	ENSG00000185347	TEDC1	TRUE	TRUE
chr14	105495921	C	A	ENST00000392523	ENSG00000185347	TEDC1	TRUE	TRUE
chr14	105495921	C	G	ENST00000392523	ENSG00000185347	TEDC1	TRUE	TRUE
chr14	105495925	A	T	ENST00000392523	ENSG00000185347	TEDC1	TRUE	TRUE
chr14	105495930	C	A	ENST00000392523	ENSG00000185347	TEDC1	TRUE	TRUE
chr14	105495945	C	A	ENST00000392523	ENSG00000185347	TEDC1	TRUE	TRUE
chr14	105495964	A	T	ENST00000392523	ENSG00000185347	TEDC1	TRUE	TRUE
chr14	105495974	G	A	ENST00000392523	ENSG00000185347	TEDC1	TRUE	TRUE
chr14	105495975	G	A	ENST00000392523	ENSG00000185347	TEDC1	TRUE	TRUE
chr14	105495986	G	A	ENST00000392523	ENSG00000185347	TEDC1	TRUE	TRUE
chr14	105495987	G	A	ENST00000392523	ENSG00000185347	TEDC1	TRUE	TRUE
chr14	105495996	T	A	ENST00000392523	ENSG00000185347	TEDC1	TRUE	TRUE
chr14	105495997	G	T	ENST00000392523	ENSG00000185347	TEDC1	TRUE	TRUE
chr14	105496000	C	T	ENST00000392523	ENSG00000185347	TEDC1	TRUE	TRUE
chr14	105496025	G	A	ENST00000392523	ENSG00000185347	TEDC1	TRUE	TRUE
chr14	105496026	G	A	ENST00000392523	ENSG00000185347	TEDC1	TRUE	TRUE
chr14	105496037	T	A	ENST00000392523	ENSG00000185347	TEDC1	TRUE	TRUE
chr14	105496055	C	A	ENST00000392523	ENSG00000185347	TEDC1	TRUE	TRUE
chr14	105496055	C	G	ENST00000392523	ENSG00000185347	TEDC1	TRUE	TRUE
chr14	105496062	C	A	ENST00000392523	ENSG00000185347	TEDC1	TRUE	TRUE
chr14	105496087	G	A	ENST00000392523	ENSG00000185347	TEDC1	FALSE	FALSE
chr14	105496087	G	C	ENST00000392523	ENSG00000185347	TEDC1	FALSE	FALSE
chr14	105496087	G	T	ENST00000392523	ENSG00000185347	TEDC1	FALSE	FALSE
chr14	105496088	T	A	ENST00000392523	ENSG00000185347	TEDC1	FALSE	FALSE
chr14	105496088	T	C	ENST00000392523	ENSG00000185347	TEDC1	FALSE	FALSE
chr14	105496088	T	G	ENST00000392523	ENSG00000185347	TEDC1	FALSE	FALSE
chr14	105497355	A	C	ENST00000392523	ENSG00000185347	TEDC1	TRUE	FALSE
chr14	105497355	A	G	ENST00000392523	ENSG00000185347	TEDC1	TRUE	FALSE
chr14	105497355	A	T	ENST00000392523	ENSG00000185347	TEDC1	TRUE	FALSE
chr14	105497356	G	A	ENST00000392523	ENSG00000185347	TEDC1	TRUE	FALSE
chr14	105497356	G	C	ENST00000392523	ENSG00000185347	TEDC1	TRUE	FALSE
chr14	105497356	G	T	ENST00000392523	ENSG00000185347	TEDC1	TRUE	FALSE
chr14	105497372	G	T	ENST00000392523	ENSG00000185347	TEDC1	TRUE	TRUE
chr14	105497378	G	T	ENST00000392523	ENSG00000185347	TEDC1	TRUE	TRUE
chr14	105497384	C	T	ENST00000392523	ENSG00000185347	TEDC1	TRUE	TRUE
chr14	105497393	G	T	ENST00000392523	ENSG00000185347	TEDC1	TRUE	TRUE
chr14	105497409	G	A	ENST00000392523	ENSG00000185347	TEDC1	TRUE	TRUE
chr14	105497410	G	A	ENST00000392523	ENSG00000185347	TEDC1	TRUE	TRUE
chr14	105497420	G	T	ENST00000392523	ENSG00000185347	TEDC1	TRUE	TRUE
chr14	105497433	G	A	ENST00000392523	ENSG00000185347	TEDC1	TRUE	TRUE
chr14	105497434	G	A	ENST00000392523	ENSG00000185347	TEDC1	TRUE	TRUE
chr14	105497439	G	A	ENST00000392523	ENSG00000185347	TEDC1	TRUE	TRUE
chr14	105497440	G	A	ENST00000392523	ENSG00000185347	TEDC1	TRUE	TRUE
chr14	105497444	G	A	ENST00000392523	ENSG00000185347	TEDC1	TRUE	FALSE
chr14	105497444	G	C	ENST00000392523	ENSG00000185347	TEDC1	TRUE	FALSE
chr14	105497444	G	T	ENST00000392523	ENSG00000185347	TEDC1	TRUE	FALSE
chr14	105497445	T	A	ENST00000392523	ENSG00000185347	TEDC1	TRUE	FALSE
chr14	105497445	T	C	ENST00000392523	ENSG00000185347	TEDC1	TRUE	FALSE
chr14	105497445	T	G	ENST00000392523	ENSG00000185347	TEDC1	TRUE	FALSE
chr14	105497796	A	C	ENST00000392523	ENSG00000185347	TEDC1	TRUE	FALSE
chr14	105497796	A	G	ENST00000392523	ENSG00000185347	TEDC1	TRUE	FALSE
chr14	105497796	A	T	ENST00000392523	ENSG00000185347	TEDC1	TRUE	FALSE
chr14	105497797	G	A	ENST00000392523	ENSG00000185347	TEDC1	TRUE	FALSE
chr14	105497797	G	C	ENST00000392523	ENSG00000185347	TEDC1	TRUE	FALSE
chr14	105497797	G	T	ENST00000392523	ENSG00000185347	TEDC1	TRUE	FALSE
chr14	105497818	T	A	ENST00000392523	ENSG00000185347	TEDC1	TRUE	TRUE
chr14	105497825	G	T	ENST00000392523	ENSG00000185347	TEDC1	TRUE	TRUE
chr14	105497844	C	A	ENST00000392523	ENSG00000185347	TEDC1	TRUE	TRUE
chr14	105497844	C	G	ENST00000392523	ENSG00000185347	TEDC1	TRUE	TRUE
chr14	105497846	C	T	ENST00000392523	ENSG00000185347	TEDC1	TRUE	TRUE
chr14	105497865	G	A	ENST00000392523	ENSG00000185347	TEDC1	TRUE	TRUE
chr14	105497866	G	A	ENST00000392523	ENSG00000185347	TEDC1	TRUE	TRUE
chr14	105497873	G	T	ENST00000392523	ENSG00000185347	TEDC1	TRUE	TRUE
chr14	105497888	G	T	ENST00000392523	ENSG00000185347	TEDC1	TRUE	TRUE
chr14	105497892	T	A	ENST00000392523	ENSG00000185347	TEDC1	TRUE	TRUE
chr14	105497909	G	T	ENST00000392523	ENSG00000185347	TEDC1	TRUE	TRUE
chr14	105497915	C	T	ENST00000392523	ENSG00000185347	TEDC1	TRUE	TRUE
chr14	105497924	G	T	ENST00000392523	ENSG00000185347	TEDC1	TRUE	TRUE
chr14	105497927	G	T	ENST00000392523	ENSG00000185347	TEDC1	FALSE	FALSE
chr14	105497930	G	T	ENST00000392523	ENSG00000185347	TEDC1	FALSE	FALSE
chr14	105497939	G	T	ENST00000392523	ENSG00000185347	TEDC1	FALSE	FALSE
chr14	105497948	G	T	ENST00000392523	ENSG00000185347	TEDC1	FALSE	FALSE
chr14	105497967	G	A	ENST00000392523	ENSG00000185347	TEDC1	FALSE	FALSE
chr14	105497968	G	A	ENST00000392523	ENSG00000185347	TEDC1	FALSE	FALSE
chr14	105497969	G	T	ENST00000392523	ENSG00000185347	TEDC1	FALSE	FALSE
chr14	105497975	A	T	ENST00000392523	ENSG00000185347	TEDC1	FALSE	FALSE
chr14	105497978	G	A	ENST00000392523	ENSG00000185347	TEDC1	TRUE	FALSE
chr14	105497978	G	C	ENST00000392523	ENSG00000185347	TEDC1	TRUE	FALSE
chr14	105497978	G	T	ENST00000392523	ENSG00000185347	TEDC1	TRUE	FALSE
chr14	105497979	T	A	ENST00000392523	ENSG00000185347	TEDC1	TRUE	FALSE
chr14	105497979	T	C	ENST00000392523	ENSG00000185347	TEDC1	FALSE	FALSE
chr14	105497979	T	G	ENST00000392523	ENSG00000185347	TEDC1	TRUE	FALSE
chr14	105498615	A	C	ENST00000392523	ENSG00000185347	TEDC1	FALSE	FALSE
chr14	105498615	A	G	ENST00000392523	ENSG00000185347	TEDC1	FALSE	FALSE
chr14	105498615	A	T	ENST00000392523	ENSG00000185347	TEDC1	FALSE	FALSE
chr14	105498616	G	A	ENST00000392523	ENSG00000185347	TEDC1	FALSE	FALSE
chr14	105498616	G	C	ENST00000392523	ENSG00000185347	TEDC1	FALSE	FALSE
chr14	105498616	G	T	ENST00000392523	ENSG00000185347	TEDC1	FALSE	FALSE
chr14	105498620	G	T	ENST00000392523	ENSG00000185347	TEDC1	FALSE	FALSE
chr14	105498628	T	A	ENST00000392523	ENSG00000185347	TEDC1	FALSE	FALSE
chr14	105498629	G	T	ENST00000392523	ENSG00000185347	TEDC1	FALSE	FALSE
chr14	105498641	G	T	ENST00000392523	ENSG00000185347	TEDC1	FALSE	FALSE
chr14	105498645	G	A	ENST00000392523	ENSG00000185347	TEDC1	FALSE	FALSE
chr14	105498646	G	A	ENST00000392523	ENSG00000185347	TEDC1	FALSE	FALSE
chr14	105498671	G	T	ENST00000392523	ENSG00000185347	TEDC1	FALSE	FALSE
chr14	105498680	G	T	ENST00000392523	ENSG00000185347	TEDC1	FALSE	FALSE
chr14	105498683	A	T	ENST00000392523	ENSG00000185347	TEDC1	FALSE	FALSE
chr14	105498686	G	T	ENST00000392523	ENSG00000185347	TEDC1	FALSE	FALSE
chr14	105498692	G	T	ENST00000392523	ENSG00000185347	TEDC1	FALSE	FALSE
chr14	105498701	C	T	ENST00000392523	ENSG00000185347	TEDC1	FALSE	FALSE
chr14	105498704	C	T	ENST00000392523	ENSG00000185347	TEDC1	FALSE	FALSE
chr14	105498709	C	A	ENST00000392523	ENSG00000185347	TEDC1	FALSE	FALSE
chr14	105498711	G	A	ENST00000392523	ENSG00000185347	TEDC1	FALSE	FALSE
chr14	105498712	G	A	ENST00000392523	ENSG00000185347	TEDC1	FALSE	FALSE
chr14	105498713	G	T	ENST00000392523	ENSG00000185347	TEDC1	FALSE	FALSE
chr14	105498716	C	T	ENST00000392523	ENSG00000185347	TEDC1	FALSE	FALSE
chr14	105498734	C	T	ENST00000392523	ENSG00000185347	TEDC1	FALSE	FALSE
chr14	105498761	A	T	ENST00000392523	ENSG00000185347	TEDC1
chr14	105498764	C	T	ENST00000392523	ENSG00000185347	TEDC1	FALSE	FALSE
chr14	105498767	G	T	ENST00000392523	ENSG00000185347	TEDC1	FALSE	FALSE
chr14	105498830	C	T	ENST00000392523	ENSG00000185347	TEDC1	FALSE	FALSE
chr14	105498833	G	T	ENST00000392523	ENSG00000185347	TEDC1	FALSE	FALSE
chr14	105498841	C	A	ENST00000392523	ENSG00000185347	TEDC1	FALSE	FALSE
chr14	105498845	G	T	ENST00000392523	ENSG00000185347	TEDC1	FALSE	FALSE
chr14	105498860	C	T	ENST00000392523	ENSG00000185347	TEDC1	FALSE	FALSE
chr14	105498866	C	T	ENST00000392523	ENSG00000185347	TEDC1	FALSE	FALSE
chr14	105498869	G	T	ENST00000392523	ENSG00000185347	TEDC1	FALSE	FALSE
chr14	105498872	C	T	ENST00000392523	ENSG00000185347	TEDC1	FALSE	FALSE
chr14	105498877	T	A	ENST00000392523	ENSG00000185347	TEDC1	FALSE	FALSE
chr14	105498881	C	T	ENST00000392523	ENSG00000185347	TEDC1	FALSE	FALSE
chr14	105498884	G	T	ENST00000392523	ENSG00000185347	TEDC1	FALSE	FALSE
chr14	105498902	G	T	ENST00000392523	ENSG00000185347	TEDC1	FALSE	FALSE
chr14	105498924	G	A	ENST00000392523	ENSG00000185347	TEDC1	FALSE	FALSE
chr14	105498925	G	A	ENST00000392523	ENSG00000185347	TEDC1	FALSE	FALSE
chr14	105498938	G	T	ENST00000392523	ENSG00000185347	TEDC1	FALSE	FALSE
chr14	105526654	G	A	ENST00000392519	ENSG00000184986	TMEM121	FALSE	FALSE
chr14	105526654	G	C	ENST00000392519	ENSG00000184986	TMEM121	FALSE	FALSE
chr14	105526654	G	T	ENST00000392519	ENSG00000184986	TMEM121	FALSE	FALSE
chr14	105526655	T	A	ENST00000392519	ENSG00000184986	TMEM121	FALSE	FALSE
chr14	105526655	T	C	ENST00000392519	ENSG00000184986	TMEM121	FALSE	FALSE
chr14	105526655	T	G	ENST00000392519	ENSG00000184986	TMEM121	FALSE	FALSE
chr14	105528720	A	C	ENST00000392519	ENSG00000184986	TMEM121	TRUE	FALSE
chr14	105528720	A	G	ENST00000392519	ENSG00000184986	TMEM121	TRUE	FALSE
chr14	105528720	A	T	ENST00000392519	ENSG00000184986	TMEM121	TRUE	FALSE
chr14	105528721	G	A	ENST00000392519	ENSG00000184986	TMEM121	TRUE	FALSE
chr14	105528721	G	C	ENST00000392519	ENSG00000184986	TMEM121	TRUE	FALSE
chr14	105528721	G	T	ENST00000392519	ENSG00000184986	TMEM121	TRUE	FALSE
chr14	105528870	C	A	ENST00000392519	ENSG00000184986	TMEM121	FALSE	FALSE
chr14	105528918	C	A	ENST00000392519	ENSG00000184986	TMEM121	FALSE	FALSE
chr14	105528918	C	G	ENST00000392519	ENSG00000184986	TMEM121	FALSE	FALSE
chr14	105528925	G	T	ENST00000392519	ENSG00000184986	TMEM121	FALSE	FALSE
chr14	105528928	C	T	ENST00000392519	ENSG00000184986	TMEM121	FALSE	FALSE
chr14	105528934	C	T	ENST00000392519	ENSG00000184986	TMEM121	FALSE	FALSE
chr14	105528946	A	T	ENST00000392519	ENSG00000184986	TMEM121	FALSE	FALSE
chr14	105528960	C	A	ENST00000392519	ENSG00000184986	TMEM121	FALSE	FALSE
chr14	105528987	C	A	ENST00000392519	ENSG00000184986	TMEM121	FALSE	FALSE
chr14	105529008	C	A	ENST00000392519	ENSG00000184986	TMEM121	FALSE	FALSE
chr14	105529008	C	G	ENST00000392519	ENSG00000184986	TMEM121	FALSE	FALSE
chr14	105529019	G	A	ENST00000392519	ENSG00000184986	TMEM121	FALSE	FALSE
chr14	105529020	G	A	ENST00000392519	ENSG00000184986	TMEM121	FALSE	FALSE
chr14	105529030	G	T	ENST00000392519	ENSG00000184986	TMEM121	FALSE	FALSE
chr14	105529045	A	T	ENST00000392519	ENSG00000184986	TMEM121	FALSE	FALSE
chr14	105529056	C	A	ENST00000392519	ENSG00000184986	TMEM121	FALSE	FALSE
chr14	105529056	C	G	ENST00000392519	ENSG00000184986	TMEM121	FALSE	FALSE
chr14	105529070	G	A	ENST00000392519	ENSG00000184986	TMEM121	FALSE	FALSE
chr14	105529071	G	A	ENST00000392519	ENSG00000184986	TMEM121	FALSE	FALSE
chr14	105529080	C	A	ENST00000392519	ENSG00000184986	TMEM121	FALSE	FALSE
chr14	105529080	C	G	ENST00000392519	ENSG00000184986	TMEM121	FALSE	FALSE
chr14	105529093	G	T	ENST00000392519	ENSG00000184986	TMEM121	FALSE	FALSE
chr14	105529099	A	T	ENST00000392519	ENSG00000184986	TMEM121	FALSE	FALSE
chr14	105529107	C	A	ENST00000392519	ENSG00000184986	TMEM121	FALSE	FALSE
chr14	105529107	C	G	ENST00000392519	ENSG00000184986	TMEM121	FALSE	FALSE
chr14	105529117	C	T	ENST00000392519	ENSG00000184986	TMEM121	FALSE	FALSE
chr14	105529125	C	A	ENST00000392519	ENSG00000184986	TMEM121	FALSE	FALSE
chr14	105529125	C	G	ENST00000392519	ENSG00000184986	TMEM121	FALSE	FALSE
chr14	105529126	A	T	ENST00000392519	ENSG00000184986	TMEM121	FALSE	FALSE
chr14	105529165	A	T	ENST00000392519	ENSG00000184986	TMEM121	FALSE	FALSE
chr14	105529194	T	A	ENST00000392519	ENSG00000184986	TMEM121	FALSE	FALSE
chr14	105529237	G	T	ENST00000392519	ENSG00000184986	TMEM121	FALSE	FALSE
chr14	105529242	C	A	ENST00000392519	ENSG00000184986	TMEM121	FALSE	FALSE
chr14	105529242	C	G	ENST00000392519	ENSG00000184986	TMEM121	FALSE	FALSE
chr14	105529258	A	T	ENST00000392519	ENSG00000184986	TMEM121	FALSE	FALSE
chr14	105529264	G	T	ENST00000392519	ENSG00000184986	TMEM121	FALSE	FALSE
chr14	105529289	G	A	ENST00000392519	ENSG00000184986	TMEM121	FALSE	FALSE
chr14	105529290	G	A	ENST00000392519	ENSG00000184986	TMEM121	FALSE	FALSE
chr14	105529324	C	T	ENST00000392519	ENSG00000184986	TMEM121	FALSE	FALSE
chr14	105529337	G	A	ENST00000392519	ENSG00000184986	TMEM121	FALSE	FALSE
chr14	105529338	G	A	ENST00000392519	ENSG00000184986	TMEM121	FALSE	FALSE
chr14	105529339	G	T	ENST00000392519	ENSG00000184986	TMEM121	FALSE	FALSE
chr14	105529367	G	A	ENST00000392519	ENSG00000184986	TMEM121	FALSE	FALSE
chr14	105529368	G	A	ENST00000392519	ENSG00000184986	TMEM121	FALSE	FALSE
chr14	105529372	G	T	ENST00000392519	ENSG00000184986	TMEM121	FALSE	FALSE
chr14	105529392	C	A	ENST00000392519	ENSG00000184986	TMEM121	FALSE	FALSE
chr14	105529392	C	G	ENST00000392519	ENSG00000184986	TMEM121	FALSE	FALSE
chr14	105529395	C	A	ENST00000392519	ENSG00000184986	TMEM121	FALSE	FALSE
chr14	105529398	C	A	ENST00000392519	ENSG00000184986	TMEM121	FALSE	FALSE
chr14	105529398	C	G	ENST00000392519	ENSG00000184986	TMEM121	FALSE	FALSE
chr14	105529422	C	A	ENST00000392519	ENSG00000184986	TMEM121	FALSE	FALSE
chr14	105529435	G	T	ENST00000392519	ENSG00000184986	TMEM121	FALSE	FALSE
chr14	105529447	C	T	ENST00000392519	ENSG00000184986	TMEM121	FALSE	FALSE
chr14	105529453	G	T	ENST00000392519	ENSG00000184986	TMEM121	FALSE	FALSE
chr14	105529468	C	T	ENST00000392519	ENSG00000184986	TMEM121	FALSE	FALSE
chr14	105529471	A	T	ENST00000392519	ENSG00000184986	TMEM121	FALSE	FALSE
chr14	105529485	C	A	ENST00000392519	ENSG00000184986	TMEM121	FALSE	FALSE
chr14	105529485	C	G	ENST00000392519	ENSG00000184986	TMEM121	FALSE	FALSE
chr14	105529571	C	A	ENST00000392519	ENSG00000184986	TMEM121	FALSE	FALSE
chr14	105529588	A	T	ENST00000392519	ENSG00000184986	TMEM121	FALSE	FALSE
chr14	105529612	A	T	ENST00000392519	ENSG00000184986	TMEM121	FALSE	FALSE
chr14	105529620	C	A	ENST00000392519	ENSG00000184986	TMEM121	FALSE	FALSE
chr14	105529630	G	T	ENST00000392519	ENSG00000184986	TMEM121	FALSE	FALSE
chr14	105529635	C	A	ENST00000392519	ENSG00000184986	TMEM121	FALSE	FALSE
chr14	105529635	C	G	ENST00000392519	ENSG00000184986	TMEM121	FALSE	FALSE
chr14	105529642	C	T	ENST00000392519	ENSG00000184986	TMEM121	FALSE	FALSE
chr14	105529673	C	A	ENST00000392519	ENSG00000184986	TMEM121	FALSE	FALSE
chr14	105529673	C	G	ENST00000392519	ENSG00000184986	TMEM121	FALSE	FALSE
chr14	105529678	G	T	ENST00000392519	ENSG00000184986	TMEM121	FALSE	FALSE
chr14	105529684	C	T	ENST00000392519	ENSG00000184986	TMEM121	FALSE	FALSE
chr14	105529699	C	T	ENST00000392519	ENSG00000184986	TMEM121	FALSE	FALSE
chr14	105529709	C	A	ENST00000392519	ENSG00000184986	TMEM121	FALSE	FALSE
chr14	105529766	C	A	ENST00000392519	ENSG00000184986	TMEM121	FALSE	FALSE
chr15	20533603	C	A	ENST00000619213	ENSG00000277322	GOLGA6L6	FALSE	FALSE
chr15	20533603	C	G	ENST00000619213	ENSG00000277322	GOLGA6L6	FALSE	FALSE
chr15	20533603	C	T	ENST00000619213	ENSG00000277322	GOLGA6L6	FALSE	FALSE
chr15	20533604	T	A	ENST00000619213	ENSG00000277322	GOLGA6L6	FALSE	FALSE
chr15	20533604	T	C	ENST00000619213	ENSG00000277322	GOLGA6L6	FALSE	FALSE
chr15	20533604	T	G	ENST00000619213	ENSG00000277322	GOLGA6L6	FALSE	FALSE
chr15	20534257	A	C	ENST00000619213	ENSG00000277322	GOLGA6L6	TRUE	FALSE
chr15	20534257	A	G	ENST00000619213	ENSG00000277322	GOLGA6L6	TRUE	FALSE
chr15	20534257	A	T	ENST00000619213	ENSG00000277322	GOLGA6L6	TRUE	FALSE
chr15	20534258	C	A	ENST00000619213	ENSG00000277322	GOLGA6L6	TRUE	FALSE
chr15	20534258	C	G	ENST00000619213	ENSG00000277322	GOLGA6L6	TRUE	FALSE
chr15	20534258	C	T	ENST00000619213	ENSG00000277322	GOLGA6L6	TRUE	FALSE
chr15	20534267	C	A	ENST00000619213	ENSG00000277322	GOLGA6L6
chr15	20534270	G	A	ENST00000619213	ENSG00000277322	GOLGA6L6
chr15	20534276	T	A	ENST00000619213	ENSG00000277322	GOLGA6L6
chr15	20534279	C	A	ENST00000619213	ENSG00000277322	GOLGA6L6
chr15	20534282	C	A	ENST00000619213	ENSG00000277322	GOLGA6L6
chr15	20534285	G	A	ENST00000619213	ENSG00000277322	GOLGA6L6
chr15	20534288	G	A	ENST00000619213	ENSG00000277322	GOLGA6L6
chr15	20534303	C	A	ENST00000619213	ENSG00000277322	GOLGA6L6
chr15	20534306	G	A	ENST00000619213	ENSG00000277322	GOLGA6L6
chr15	20534309	C	A	ENST00000619213	ENSG00000277322	GOLGA6L6
chr15	20534310	C	T	ENST00000619213	ENSG00000277322	GOLGA6L6
chr15	20534311	C	T	ENST00000619213	ENSG00000277322	GOLGA6L6
chr15	20534318	T	A	ENST00000619213	ENSG00000277322	GOLGA6L6
chr15	20534321	C	A	ENST00000619213	ENSG00000277322	GOLGA6L6
chr15	20534324	C	A	ENST00000619213	ENSG00000277322	GOLGA6L6
chr15	20534327	G	A	ENST00000619213	ENSG00000277322	GOLGA6L6
chr15	20534339	T	A	ENST00000619213	ENSG00000277322	GOLGA6L6
chr15	20534342	C	A	ENST00000619213	ENSG00000277322	GOLGA6L6
chr15	20534345	C	A	ENST00000619213	ENSG00000277322	GOLGA6L6
chr15	20534348	G	A	ENST00000619213	ENSG00000277322	GOLGA6L6
chr15	20534351	C	A	ENST00000619213	ENSG00000277322	GOLGA6L6
chr15	20534354	G	A	ENST00000619213	ENSG00000277322	GOLGA6L6
chr15	20534360	T	A	ENST00000619213	ENSG00000277322	GOLGA6L6
chr15	20534363	C	A	ENST00000619213	ENSG00000277322	GOLGA6L6
chr15	20534366	C	A	ENST00000619213	ENSG00000277322	GOLGA6L6
chr15	20534369	G	A	ENST00000619213	ENSG00000277322	GOLGA6L6
chr15	20534372	C	A	ENST00000619213	ENSG00000277322	GOLGA6L6
chr15	20534373	A	T	ENST00000619213	ENSG00000277322	GOLGA6L6
chr15	20534381	T	A	ENST00000619213	ENSG00000277322	GOLGA6L6
chr15	20534384	C	A	ENST00000619213	ENSG00000277322	GOLGA6L6
chr15	20534387	C	A	ENST00000619213	ENSG00000277322	GOLGA6L6
chr15	20534390	G	A	ENST00000619213	ENSG00000277322	GOLGA6L6
chr15	20534393	C	A	ENST00000619213	ENSG00000277322	GOLGA6L6
chr15	20534394	C	T	ENST00000619213	ENSG00000277322	GOLGA6L6
chr15	20534395	C	T	ENST00000619213	ENSG00000277322	GOLGA6L6
chr15	20534402	T	A	ENST00000619213	ENSG00000277322	GOLGA6L6
chr15	20534405	C	A	ENST00000619213	ENSG00000277322	GOLGA6L6
chr15	20534408	C	A	ENST00000619213	ENSG00000277322	GOLGA6L6
chr15	20534411	G	A	ENST00000619213	ENSG00000277322	GOLGA6L6
chr15	20534414	C	A	ENST00000619213	ENSG00000277322	GOLGA6L6
chr15	20534417	G	A	ENST00000619213	ENSG00000277322	GOLGA6L6
chr15	20534426	C	A	ENST00000619213	ENSG00000277322	GOLGA6L6
chr15	20534429	C	A	ENST00000619213	ENSG00000277322	GOLGA6L6
chr15	20534432	G	A	ENST00000619213	ENSG00000277322	GOLGA6L6
chr15	20534435	C	A	ENST00000619213	ENSG00000277322	GOLGA6L6
chr15	20534438	G	A	ENST00000619213	ENSG00000277322	GOLGA6L6
chr15	20534444	T	A	ENST00000619213	ENSG00000277322	GOLGA6L6
chr15	20534447	C	A	ENST00000619213	ENSG00000277322	GOLGA6L6
chr15	20534450	C	A	ENST00000619213	ENSG00000277322	GOLGA6L6
chr15	20534453	G	A	ENST00000619213	ENSG00000277322	GOLGA6L6
chr15	20534456	C	A	ENST00000619213	ENSG00000277322	GOLGA6L6
chr15	20534465	T	A	ENST00000619213	ENSG00000277322	GOLGA6L6
chr15	20534468	T	A	ENST00000619213	ENSG00000277322	GOLGA6L6
chr15	20534471	C	A	ENST00000619213	ENSG00000277322	GOLGA6L6
chr15	20534474	G	A	ENST00000619213	ENSG00000277322	GOLGA6L6
chr15	20534477	C	A	ENST00000619213	ENSG00000277322	GOLGA6L6
chr15	20534486	T	A	ENST00000619213	ENSG00000277322	GOLGA6L6
chr15	20534489	C	A	ENST00000619213	ENSG00000277322	GOLGA6L6
chr15	20534492	C	A	ENST00000619213	ENSG00000277322	GOLGA6L6
chr15	20534495	G	A	ENST00000619213	ENSG00000277322	GOLGA6L6
chr15	20534499	C	T	ENST00000619213	ENSG00000277322	GOLGA6L6
chr15	20534500	C	T	ENST00000619213	ENSG00000277322	GOLGA6L6
chr15	20534510	C	A	ENST00000619213	ENSG00000277322	GOLGA6L6
chr15	20534513	C	A	ENST00000619213	ENSG00000277322	GOLGA6L6
chr15	20534516	G	A	ENST00000619213	ENSG00000277322	GOLGA6L6
chr15	20534519	C	A	ENST00000619213	ENSG00000277322	GOLGA6L6
chr15	20534522	G	A	ENST00000619213	ENSG00000277322	GOLGA6L6
chr15	20534528	T	A	ENST00000619213	ENSG00000277322	GOLGA6L6
chr15	20534531	C	A	ENST00000619213	ENSG00000277322	GOLGA6L6
chr15	20534534	C	A	ENST00000619213	ENSG00000277322	GOLGA6L6
chr15	20534537	G	A	ENST00000619213	ENSG00000277322	GOLGA6L6
chr15	20534540	C	A	ENST00000619213	ENSG00000277322	GOLGA6L6
chr15	20534541	A	T	ENST00000619213	ENSG00000277322	GOLGA6L6
chr15	20534549	T	A	ENST00000619213	ENSG00000277322	GOLGA6L6
chr15	20534552	C	A	ENST00000619213	ENSG00000277322	GOLGA6L6
chr15	20534555	C	A	ENST00000619213	ENSG00000277322	GOLGA6L6
chr15	20534558	G	A	ENST00000619213	ENSG00000277322	GOLGA6L6
chr15	20534561	C	A	ENST00000619213	ENSG00000277322	GOLGA6L6
chr15	20534570	T	A	ENST00000619213	ENSG00000277322	GOLGA6L6
chr15	20534573	C	A	ENST00000619213	ENSG00000277322	GOLGA6L6
chr15	20534576	C	A	ENST00000619213	ENSG00000277322	GOLGA6L6
chr15	20534579	G	A	ENST00000619213	ENSG00000277322	GOLGA6L6
chr15	20534582	C	A	ENST00000619213	ENSG00000277322	GOLGA6L6
chr15	20534585	G	A	ENST00000619213	ENSG00000277322	GOLGA6L6
chr15	20534594	C	A	ENST00000619213	ENSG00000277322	GOLGA6L6
chr15	20534597	C	A	ENST00000619213	ENSG00000277322	GOLGA6L6
chr15	20534600	G	A	ENST00000619213	ENSG00000277322	GOLGA6L6
chr15	20534603	C	A	ENST00000619213	ENSG00000277322	GOLGA6L6
chr15	20534606	G	A	ENST00000619213	ENSG00000277322	GOLGA6L6
chr15	20534612	T	A	ENST00000619213	ENSG00000277322	GOLGA6L6
chr15	20534615	C	A	ENST00000619213	ENSG00000277322	GOLGA6L6
chr15	20534618	C	A	ENST00000619213	ENSG00000277322	GOLGA6L6
chr15	20534621	G	A	ENST00000619213	ENSG00000277322	GOLGA6L6
chr15	20534624	C	A	ENST00000619213	ENSG00000277322	GOLGA6L6
chr15	20534633	T	A	ENST00000619213	ENSG00000277322	GOLGA6L6
chr15	20534636	C	A	ENST00000619213	ENSG00000277322	GOLGA6L6
chr15	20534639	C	A	ENST00000619213	ENSG00000277322	GOLGA6L6
chr15	20534642	G	A	ENST00000619213	ENSG00000277322	GOLGA6L6
chr15	20534645	C	A	ENST00000619213	ENSG00000277322	GOLGA6L6
chr15	20534654	T	A	ENST00000619213	ENSG00000277322	GOLGA6L6
chr15	20534657	C	A	ENST00000619213	ENSG00000277322	GOLGA6L6
chr15	20534660	C	A	ENST00000619213	ENSG00000277322	GOLGA6L6
chr15	20534663	G	A	ENST00000619213	ENSG00000277322	GOLGA6L6
chr15	20534666	C	A	ENST00000619213	ENSG00000277322	GOLGA6L6
chr15	20534675	T	A	ENST00000619213	ENSG00000277322	GOLGA6L6
chr15	20534678	C	A	ENST00000619213	ENSG00000277322	GOLGA6L6
chr15	20534681	C	A	ENST00000619213	ENSG00000277322	GOLGA6L6
chr15	20534684	G	A	ENST00000619213	ENSG00000277322	GOLGA6L6
chr15	20534687	T	A	ENST00000619213	ENSG00000277322	GOLGA6L6
chr15	20534688	C	T	ENST00000619213	ENSG00000277322	GOLGA6L6
chr15	20534689	C	T	ENST00000619213	ENSG00000277322	GOLGA6L6
chr15	20534696	T	A	ENST00000619213	ENSG00000277322	GOLGA6L6
chr15	20534699	C	A	ENST00000619213	ENSG00000277322	GOLGA6L6
chr15	20534702	C	A	ENST00000619213	ENSG00000277322	GOLGA6L6
chr15	20534705	G	A	ENST00000619213	ENSG00000277322	GOLGA6L6
chr15	20534708	C	A	ENST00000619213	ENSG00000277322	GOLGA6L6
chr15	20534711	G	A	ENST00000619213	ENSG00000277322	GOLGA6L6
chr15	20534717	T	A	ENST00000619213	ENSG00000277322	GOLGA6L6
chr15	20534720	C	A	ENST00000619213	ENSG00000277322	GOLGA6L6
chr15	20534723	C	A	ENST00000619213	ENSG00000277322	GOLGA6L6
chr15	20534726	G	A	ENST00000619213	ENSG00000277322	GOLGA6L6
chr15	20534729	C	A	ENST00000619213	ENSG00000277322	GOLGA6L6
chr15	20534738	T	A	ENST00000619213	ENSG00000277322	GOLGA6L6
chr15	20534741	C	A	ENST00000619213	ENSG00000277322	GOLGA6L6
chr15	20534744	C	A	ENST00000619213	ENSG00000277322	GOLGA6L6
chr15	20534747	G	A	ENST00000619213	ENSG00000277322	GOLGA6L6
chr15	20534751	C	T	ENST00000619213	ENSG00000277322	GOLGA6L6
chr15	20534752	C	T	ENST00000619213	ENSG00000277322	GOLGA6L6
chr15	20534759	T	A	ENST00000619213	ENSG00000277322	GOLGA6L6
chr15	20534762	C	A	ENST00000619213	ENSG00000277322	GOLGA6L6
chr15	20534765	C	A	ENST00000619213	ENSG00000277322	GOLGA6L6
chr15	20534768	G	A	ENST00000619213	ENSG00000277322	GOLGA6L6
chr15	20534771	C	A	ENST00000619213	ENSG00000277322	GOLGA6L6
chr15	20534780	T	A	ENST00000619213	ENSG00000277322	GOLGA6L6
chr15	20534783	C	A	ENST00000619213	ENSG00000277322	GOLGA6L6
chr15	20534786	C	A	ENST00000619213	ENSG00000277322	GOLGA6L6
chr15	20534789	G	A	ENST00000619213	ENSG00000277322	GOLGA6L6
chr15	20534793	C	T	ENST00000619213	ENSG00000277322	GOLGA6L6
chr15	20534794	C	T	ENST00000619213	ENSG00000277322	GOLGA6L6
chr15	20534801	T	A	ENST00000619213	ENSG00000277322	GOLGA6L6
chr15	20534807	C	A	ENST00000619213	ENSG00000277322	GOLGA6L6
chr15	20534810	G	A	ENST00000619213	ENSG00000277322	GOLGA6L6
chr15	20534813	C	A	ENST00000619213	ENSG00000277322	GOLGA6L6
chr15	20534816	G	A	ENST00000619213	ENSG00000277322	GOLGA6L6
chr15	20534822	T	A	ENST00000619213	ENSG00000277322	GOLGA6L6
chr15	20534825	C	A	ENST00000619213	ENSG00000277322	GOLGA6L6
chr15	20534828	C	A	ENST00000619213	ENSG00000277322	GOLGA6L6
chr15	20534831	C	A	ENST00000619213	ENSG00000277322	GOLGA6L6
chr15	20534832	C	T	ENST00000619213	ENSG00000277322	GOLGA6L6
chr15	20534833	C	T	ENST00000619213	ENSG00000277322	GOLGA6L6
chr15	20534840	T	A	ENST00000619213	ENSG00000277322	GOLGA6L6
chr15	20534843	C	A	ENST00000619213	ENSG00000277322	GOLGA6L6
chr15	20534846	G	A	ENST00000619213	ENSG00000277322	GOLGA6L6
chr15	20534849	C	A	ENST00000619213	ENSG00000277322	GOLGA6L6
chr15	20534858	T	A	ENST00000619213	ENSG00000277322	GOLGA6L6
chr15	20534861	C	A	ENST00000619213	ENSG00000277322	GOLGA6L6
chr15	20534864	C	A	ENST00000619213	ENSG00000277322	GOLGA6L6
chr15	20534867	C	A	ENST00000619213	ENSG00000277322	GOLGA6L6
chr15	20534871	C	T	ENST00000619213	ENSG00000277322	GOLGA6L6
chr15	20534872	C	T	ENST00000619213	ENSG00000277322	GOLGA6L6
chr15	20534879	C	A	ENST00000619213	ENSG00000277322	GOLGA6L6
chr15	20534882	C	A	ENST00000619213	ENSG00000277322	GOLGA6L6
chr15	20534885	G	A	ENST00000619213	ENSG00000277322	GOLGA6L6
chr15	20534888	C	A	ENST00000619213	ENSG00000277322	GOLGA6L6
chr15	20534897	T	A	ENST00000619213	ENSG00000277322	GOLGA6L6
chr15	20534900	C	A	ENST00000619213	ENSG00000277322	GOLGA6L6
chr15	20534903	C	A	ENST00000619213	ENSG00000277322	GOLGA6L6
chr15	20534906	G	A	ENST00000619213	ENSG00000277322	GOLGA6L6
chr15	20534910	C	T	ENST00000619213	ENSG00000277322	GOLGA6L6
chr15	20534911	C	T	ENST00000619213	ENSG00000277322	GOLGA6L6
chr15	20534918	T	A	ENST00000619213	ENSG00000277322	GOLGA6L6
chr15	20534921	C	A	ENST00000619213	ENSG00000277322	GOLGA6L6
chr15	20534924	C	A	ENST00000619213	ENSG00000277322	GOLGA6L6
chr15	20534927	G	A	ENST00000619213	ENSG00000277322	GOLGA6L6
chr15	20534930	C	A	ENST00000619213	ENSG00000277322	GOLGA6L6
chr15	20534939	T	A	ENST00000619213	ENSG00000277322	GOLGA6L6
chr15	20534942	C	A	ENST00000619213	ENSG00000277322	GOLGA6L6
chr15	20534945	C	A	ENST00000619213	ENSG00000277322	GOLGA6L6
chr15	20534948	G	A	ENST00000619213	ENSG00000277322	GOLGA6L6
chr15	20534951	C	A	ENST00000619213	ENSG00000277322	GOLGA6L6
chr15	20534960	T	A	ENST00000619213	ENSG00000277322	GOLGA6L6
chr15	20534963	C	A	ENST00000619213	ENSG00000277322	GOLGA6L6
chr15	20534966	C	A	ENST00000619213	ENSG00000277322	GOLGA6L6
chr15	20534969	G	A	ENST00000619213	ENSG00000277322	GOLGA6L6
chr15	20534973	C	T	ENST00000619213	ENSG00000277322	GOLGA6L6
chr15	20534974	C	T	ENST00000619213	ENSG00000277322	GOLGA6L6
chr15	20534981	T	A	ENST00000619213	ENSG00000277322	GOLGA6L6
chr15	20534984	C	A	ENST00000619213	ENSG00000277322	GOLGA6L6
chr15	20534987	C	A	ENST00000619213	ENSG00000277322	GOLGA6L6
chr15	20534990	G	A	ENST00000619213	ENSG00000277322	GOLGA6L6
chr15	20534993	T	A	ENST00000619213	ENSG00000277322	GOLGA6L6
chr15	20535002	T	A	ENST00000619213	ENSG00000277322	GOLGA6L6
chr15	20535005	C	A	ENST00000619213	ENSG00000277322	GOLGA6L6
chr15	20535008	C	A	ENST00000619213	ENSG00000277322	GOLGA6L6
chr15	20535011	G	A	ENST00000619213	ENSG00000277322	GOLGA6L6
chr15	20535014	C	A	ENST00000619213	ENSG00000277322	GOLGA6L6
chr15	20535023	T	A	ENST00000619213	ENSG00000277322	GOLGA6L6
chr15	20535026	C	A	ENST00000619213	ENSG00000277322	GOLGA6L6
chr15	20535029	T	A	ENST00000619213	ENSG00000277322	GOLGA6L6
chr15	20535032	G	A	ENST00000619213	ENSG00000277322	GOLGA6L6
chr15	20535036	C	T	ENST00000619213	ENSG00000277322	GOLGA6L6
chr15	20535037	C	T	ENST00000619213	ENSG00000277322	GOLGA6L6
chr15	20535044	C	A	ENST00000619213	ENSG00000277322	GOLGA6L6
chr15	20535047	C	A	ENST00000619213	ENSG00000277322	GOLGA6L6
chr15	20535050	G	A	ENST00000619213	ENSG00000277322	GOLGA6L6
chr15	20535053	C	A	ENST00000619213	ENSG00000277322	GOLGA6L6
chr15	20535062	T	A	ENST00000619213	ENSG00000277322	GOLGA6L6
chr15	20535065	C	A	ENST00000619213	ENSG00000277322	GOLGA6L6
chr15	20535068	C	A	ENST00000619213	ENSG00000277322	GOLGA6L6
chr15	20535071	G	A	ENST00000619213	ENSG00000277322	GOLGA6L6
chr15	20535075	C	T	ENST00000619213	ENSG00000277322	GOLGA6L6
chr15	20535076	C	T	ENST00000619213	ENSG00000277322	GOLGA6L6
chr15	20535083	C	A	ENST00000619213	ENSG00000277322	GOLGA6L6
chr15	20535086	C	A	ENST00000619213	ENSG00000277322	GOLGA6L6
chr15	20535089	G	A	ENST00000619213	ENSG00000277322	GOLGA6L6
chr15	20535092	C	A	ENST00000619213	ENSG00000277322	GOLGA6L6
chr15	20535095	G	A	ENST00000619213	ENSG00000277322	GOLGA6L6
chr15	20535101	T	A	ENST00000619213	ENSG00000277322	GOLGA6L6
chr15	20535104	C	A	ENST00000619213	ENSG00000277322	GOLGA6L6
chr15	20535107	C	A	ENST00000619213	ENSG00000277322	GOLGA6L6
chr15	20535110	C	A	ENST00000619213	ENSG00000277322	GOLGA6L6
chr15	20535119	T	A	ENST00000619213	ENSG00000277322	GOLGA6L6
chr15	20535122	C	A	ENST00000619213	ENSG00000277322	GOLGA6L6
chr15	20535125	G	A	ENST00000619213	ENSG00000277322	GOLGA6L6
chr15	20535128	C	A	ENST00000619213	ENSG00000277322	GOLGA6L6
chr15	20535137	T	A	ENST00000619213	ENSG00000277322	GOLGA6L6
chr15	20535140	C	A	ENST00000619213	ENSG00000277322	GOLGA6L6
chr15	20535143	C	A	ENST00000619213	ENSG00000277322	GOLGA6L6
chr15	20535146	G	A	ENST00000619213	ENSG00000277322	GOLGA6L6
chr15	20535150	C	T	ENST00000619213	ENSG00000277322	GOLGA6L6
chr15	20535151	C	T	ENST00000619213	ENSG00000277322	GOLGA6L6
chr15	20535158	T	A	ENST00000619213	ENSG00000277322	GOLGA6L6
chr15	20535161	T	A	ENST00000619213	ENSG00000277322	GOLGA6L6
chr15	20535164	C	A	ENST00000619213	ENSG00000277322	GOLGA6L6
chr15	20535167	G	A	ENST00000619213	ENSG00000277322	GOLGA6L6
chr15	20535170	C	A	ENST00000619213	ENSG00000277322	GOLGA6L6
chr15	20535179	T	A	ENST00000619213	ENSG00000277322	GOLGA6L6
chr15	20535182	C	A	ENST00000619213	ENSG00000277322	GOLGA6L6
chr15	20535185	C	A	ENST00000619213	ENSG00000277322	GOLGA6L6
chr15	20535188	G	A	ENST00000619213	ENSG00000277322	GOLGA6L6
chr15	20535191	C	A	ENST00000619213	ENSG00000277322	GOLGA6L6
chr15	20535200	T	A	ENST00000619213	ENSG00000277322	GOLGA6L6
chr15	20535203	C	A	ENST00000619213	ENSG00000277322	GOLGA6L6
chr15	20535206	C	A	ENST00000619213	ENSG00000277322	GOLGA6L6
chr15	20535209	G	A	ENST00000619213	ENSG00000277322	GOLGA6L6
chr15	20535213	C	T	ENST00000619213	ENSG00000277322	GOLGA6L6
chr15	20535214	C	T	ENST00000619213	ENSG00000277322	GOLGA6L6
chr15	20535221	T	A	ENST00000619213	ENSG00000277322	GOLGA6L6
chr15	20535227	C	A	ENST00000619213	ENSG00000277322	GOLGA6L6
chr15	20535230	G	A	ENST00000619213	ENSG00000277322	GOLGA6L6
chr15	20535233	C	A	ENST00000619213	ENSG00000277322	GOLGA6L6
chr15	20535236	G	A	ENST00000619213	ENSG00000277322	GOLGA6L6
chr15	20535242	T	A	ENST00000619213	ENSG00000277322	GOLGA6L6
chr15	20535245	C	A	ENST00000619213	ENSG00000277322	GOLGA6L6
chr15	20535248	G	A	ENST00000619213	ENSG00000277322	GOLGA6L6
chr15	20535251	C	A	ENST00000619213	ENSG00000277322	GOLGA6L6
chr15	20535260	T	A	ENST00000619213	ENSG00000277322	GOLGA6L6
chr15	20535263	C	A	ENST00000619213	ENSG00000277322	GOLGA6L6
chr15	20535266	C	A	ENST00000619213	ENSG00000277322	GOLGA6L6
chr15	20535269	C	A	ENST00000619213	ENSG00000277322	GOLGA6L6
chr15	20535272	G	A	ENST00000619213	ENSG00000277322	GOLGA6L6
chr15	20535278	T	A	ENST00000619213	ENSG00000277322	GOLGA6L6
chr15	20535281	C	A	ENST00000619213	ENSG00000277322	GOLGA6L6
chr15	20535284	C	A	ENST00000619213	ENSG00000277322	GOLGA6L6
chr15	20535287	G	A	ENST00000619213	ENSG00000277322	GOLGA6L6
chr15	20535290	C	A	ENST00000619213	ENSG00000277322	GOLGA6L6
chr15	20535299	T	A	ENST00000619213	ENSG00000277322	GOLGA6L6
chr15	20535302	C	A	ENST00000619213	ENSG00000277322	GOLGA6L6
chr15	20535305	G	A	ENST00000619213	ENSG00000277322	GOLGA6L6
chr15	20535308	C	A	ENST00000619213	ENSG00000277322	GOLGA6L6
chr15	20535317	T	A	ENST00000619213	ENSG00000277322	GOLGA6L6
chr15	20535320	C	A	ENST00000619213	ENSG00000277322	GOLGA6L6
chr15	20535323	C	A	ENST00000619213	ENSG00000277322	GOLGA6L6
chr15	20535329	C	A	ENST00000619213	ENSG00000277322	GOLGA6L6
chr15	20535338	T	A	ENST00000619213	ENSG00000277322	GOLGA6L6
chr15	20535341	C	A	ENST00000619213	ENSG00000277322	GOLGA6L6
chr15	20535344	C	A	ENST00000619213	ENSG00000277322	GOLGA6L6
chr15	20535347	T	A	ENST00000619213	ENSG00000277322	GOLGA6L6
chr15	20535350	C	A	ENST00000619213	ENSG00000277322	GOLGA6L6
chr15	20535351	C	T	ENST00000619213	ENSG00000277322	GOLGA6L6
chr15	20535352	C	T	ENST00000619213	ENSG00000277322	GOLGA6L6
chr15	20535362	C	A	ENST00000619213	ENSG00000277322	GOLGA6L6
chr15	20535365	C	A	ENST00000619213	ENSG00000277322	GOLGA6L6
chr15	20535368	G	A	ENST00000619213	ENSG00000277322	GOLGA6L6
chr15	20535380	T	A	ENST00000619213	ENSG00000277322	GOLGA6L6
chr15	20535383	C	A	ENST00000619213	ENSG00000277322	GOLGA6L6
chr15	20535386	C	A	ENST00000619213	ENSG00000277322	GOLGA6L6
chr15	20535389	T	A	ENST00000619213	ENSG00000277322	GOLGA6L6
chr15	20535392	C	A	ENST00000619213	ENSG00000277322	GOLGA6L6
chr15	20535393	C	T	ENST00000619213	ENSG00000277322	GOLGA6L6
chr15	20535394	C	T	ENST00000619213	ENSG00000277322	GOLGA6L6
chr15	20535404	C	A	ENST00000619213	ENSG00000277322	GOLGA6L6
chr15	20535407	C	A	ENST00000619213	ENSG00000277322	GOLGA6L6
chr15	20535410	G	A	ENST00000619213	ENSG00000277322	GOLGA6L6
chr15	20535422	T	A	ENST00000619213	ENSG00000277322	GOLGA6L6
chr15	20535425	C	A	ENST00000619213	ENSG00000277322	GOLGA6L6
chr15	20535428	C	A	ENST00000619213	ENSG00000277322	GOLGA6L6
chr15	20535431	T	A	ENST00000619213	ENSG00000277322	GOLGA6L6
chr15	20535434	C	A	ENST00000619213	ENSG00000277322	GOLGA6L6
chr15	20535435	C	T	ENST00000619213	ENSG00000277322	GOLGA6L6
chr15	20535436	C	T	ENST00000619213	ENSG00000277322	GOLGA6L6
chr15	20535446	C	A	ENST00000619213	ENSG00000277322	GOLGA6L6
chr15	20535449	C	A	ENST00000619213	ENSG00000277322	GOLGA6L6
chr15	20535452	G	A	ENST00000619213	ENSG00000277322	GOLGA6L6
chr15	20535464	T	A	ENST00000619213	ENSG00000277322	GOLGA6L6
chr15	20535467	C	A	ENST00000619213	ENSG00000277322	GOLGA6L6
chr15	20535470	C	A	ENST00000619213	ENSG00000277322	GOLGA6L6
chr15	20535473	G	A	ENST00000619213	ENSG00000277322	GOLGA6L6
chr15	20535476	C	A	ENST00000619213	ENSG00000277322	GOLGA6L6
chr15	20535485	T	A	ENST00000619213	ENSG00000277322	GOLGA6L6
chr15	20535488	C	A	ENST00000619213	ENSG00000277322	GOLGA6L6
chr15	20535491	C	A	ENST00000619213	ENSG00000277322	GOLGA6L6
chr15	20535494	G	A	ENST00000619213	ENSG00000277322	GOLGA6L6
chr15	20535497	C	A	ENST00000619213	ENSG00000277322	GOLGA6L6
chr15	20535506	T	A	ENST00000619213	ENSG00000277322	GOLGA6L6
chr15	20535509	C	A	ENST00000619213	ENSG00000277322	GOLGA6L6
chr15	20535512	C	A	ENST00000619213	ENSG00000277322	GOLGA6L6
chr15	20535515	G	A	ENST00000619213	ENSG00000277322	GOLGA6L6
chr15	20535518	C	A	ENST00000619213	ENSG00000277322	GOLGA6L6
chr15	20535521	G	A	ENST00000619213	ENSG00000277322	GOLGA6L6
chr15	20535527	T	A	ENST00000619213	ENSG00000277322	GOLGA6L6
chr15	20535530	C	A	ENST00000619213	ENSG00000277322	GOLGA6L6
chr15	20535533	C	A	ENST00000619213	ENSG00000277322	GOLGA6L6
chr15	20535534	C	T	ENST00000619213	ENSG00000277322	GOLGA6L6
chr15	20535535	C	T	ENST00000619213	ENSG00000277322	GOLGA6L6
chr15	20535539	C	A	ENST00000619213	ENSG00000277322	GOLGA6L6
chr15	20535542	G	A	ENST00000619213	ENSG00000277322	GOLGA6L6
chr15	20535548	T	A	ENST00000619213	ENSG00000277322	GOLGA6L6
chr15	20535551	C	A	ENST00000619213	ENSG00000277322	GOLGA6L6
chr15	20535554	C	A	ENST00000619213	ENSG00000277322	GOLGA6L6
chr15	20535557	G	A	ENST00000619213	ENSG00000277322	GOLGA6L6
chr15	20535561	C	T	ENST00000619213	ENSG00000277322	GOLGA6L6
chr15	20535562	C	T	ENST00000619213	ENSG00000277322	GOLGA6L6
chr15	20535569	T	A	ENST00000619213	ENSG00000277322	GOLGA6L6
chr15	20535572	C	A	ENST00000619213	ENSG00000277322	GOLGA6L6
chr15	20535575	C	A	ENST00000619213	ENSG00000277322	GOLGA6L6
chr15	20535578	G	A	ENST00000619213	ENSG00000277322	GOLGA6L6
chr15	20535581	G	A	ENST00000619213	ENSG00000277322	GOLGA6L6
chr15	20535584	G	A	ENST00000619213	ENSG00000277322	GOLGA6L6
chr15	20535597	C	T	ENST00000619213	ENSG00000277322	GOLGA6L6
chr15	20535598	C	T	ENST00000619213	ENSG00000277322	GOLGA6L6
chr15	20535601	A	T	ENST00000619213	ENSG00000277322	GOLGA6L6
chr15	20535605	C	A	ENST00000619213	ENSG00000277322	GOLGA6L6
chr15	20535611	C	A	ENST00000619213	ENSG00000277322	GOLGA6L6
chr15	20535614	C	A	ENST00000619213	ENSG00000277322	GOLGA6L6
chr15	20535620	G	A	ENST00000619213	ENSG00000277322	GOLGA6L6
chr15	20535626	G	A	ENST00000619213	ENSG00000277322	GOLGA6L6
chr15	20535632	T	A	ENST00000619213	ENSG00000277322	GOLGA6L6
chr15	20535637	G	C	ENST00000619213	ENSG00000277322	GOLGA6L6
chr15	20535637	G	T	ENST00000619213	ENSG00000277322	GOLGA6L6
chr15	20535647	G	A	ENST00000619213	ENSG00000277322	GOLGA6L6
chr15	20535653	C	A	ENST00000619213	ENSG00000277322	GOLGA6L6
chr15	20535656	T	A	ENST00000619213	ENSG00000277322	GOLGA6L6
chr15	20535674	C	A	ENST00000619213	ENSG00000277322	GOLGA6L6
chr15	20535680	G	A	ENST00000619213	ENSG00000277322	GOLGA6L6
chr15	20535686	G	A	ENST00000619213	ENSG00000277322	GOLGA6L6
chr15	20535689	G	A	ENST00000619213	ENSG00000277322	GOLGA6L6
chr15	20535690	C	A	ENST00000619213	ENSG00000277322	GOLGA6L6	FALSE	FALSE
chr15	20535690	C	G	ENST00000619213	ENSG00000277322	GOLGA6L6	FALSE	FALSE
chr15	20535690	C	T	ENST00000619213	ENSG00000277322	GOLGA6L6	FALSE	FALSE
chr15	20535691	T	A	ENST00000619213	ENSG00000277322	GOLGA6L6	FALSE	FALSE
chr15	20535691	T	C	ENST00000619213	ENSG00000277322	GOLGA6L6	FALSE	FALSE
chr15	20535691	T	G	ENST00000619213	ENSG00000277322	GOLGA6L6	FALSE	FALSE
chr15	20536340	A	C	ENST00000619213	ENSG00000277322	GOLGA6L6	TRUE	FALSE
chr15	20536340	A	G	ENST00000619213	ENSG00000277322	GOLGA6L6	FALSE	FALSE
chr15	20536340	A	T	ENST00000619213	ENSG00000277322	GOLGA6L6	TRUE	FALSE
chr15	20536341	C	A	ENST00000619213	ENSG00000277322	GOLGA6L6	TRUE	FALSE
chr15	20536341	C	G	ENST00000619213	ENSG00000277322	GOLGA6L6	TRUE	FALSE
chr15	20536341	C	T	ENST00000619213	ENSG00000277322	GOLGA6L6	TRUE	FALSE
chr15	20536344	G	A	ENST00000619213	ENSG00000277322	GOLGA6L6
chr15	20536359	T	A	ENST00000619213	ENSG00000277322	GOLGA6L6
chr15	20536368	C	A	ENST00000619213	ENSG00000277322	GOLGA6L6
chr15	20536374	T	A	ENST00000619213	ENSG00000277322	GOLGA6L6
chr15	20536380	T	A	ENST00000619213	ENSG00000277322	GOLGA6L6
chr15	20536386	C	A	ENST00000619213	ENSG00000277322	GOLGA6L6
chr15	20536389	T	A	ENST00000619213	ENSG00000277322	GOLGA6L6
chr15	20536401	G	A	ENST00000619213	ENSG00000277322	GOLGA6L6
chr15	20536407	C	A	ENST00000619213	ENSG00000277322	GOLGA6L6
chr15	20536413	T	A	ENST00000619213	ENSG00000277322	GOLGA6L6
chr15	20536416	C	A	ENST00000619213	ENSG00000277322	GOLGA6L6
chr15	20536422	C	A	ENST00000619213	ENSG00000277322	GOLGA6L6
chr15	20536431	G	A	ENST00000619213	ENSG00000277322	GOLGA6L6
chr15	20536437	T	A	ENST00000619213	ENSG00000277322	GOLGA6L6
chr15	20536440	C	A	ENST00000619213	ENSG00000277322	GOLGA6L6
chr15	20536443	G	A	ENST00000619213	ENSG00000277322	GOLGA6L6
chr15	20536449	C	A	ENST00000619213	ENSG00000277322	GOLGA6L6
chr15	20536458	T	A	ENST00000619213	ENSG00000277322	GOLGA6L6
chr15	20536461	C	A	ENST00000619213	ENSG00000277322	GOLGA6L6
chr15	20536464	T	A	ENST00000619213	ENSG00000277322	GOLGA6L6
chr15	20536470	C	A	ENST00000619213	ENSG00000277322	GOLGA6L6
chr15	20536473	C	A	ENST00000619213	ENSG00000277322	GOLGA6L6
chr15	20536484	C	A	ENST00000619213	ENSG00000277322	GOLGA6L6	TRUE	FALSE
chr15	20536484	C	G	ENST00000619213	ENSG00000277322	GOLGA6L6	TRUE	FALSE
chr15	20536484	C	T	ENST00000619213	ENSG00000277322	GOLGA6L6	TRUE	FALSE
chr15	20536485	T	A	ENST00000619213	ENSG00000277322	GOLGA6L6	TRUE	FALSE
chr15	20536485	T	C	ENST00000619213	ENSG00000277322	GOLGA6L6	TRUE	FALSE
chr15	20536485	T	G	ENST00000619213	ENSG00000277322	GOLGA6L6	TRUE	FALSE
chr15	20536812	A	C	ENST00000619213	ENSG00000277322	GOLGA6L6	TRUE	FALSE
chr15	20536812	A	G	ENST00000619213	ENSG00000277322	GOLGA6L6	TRUE	FALSE
chr15	20536812	A	T	ENST00000619213	ENSG00000277322	GOLGA6L6	TRUE	FALSE
chr15	20536813	C	A	ENST00000619213	ENSG00000277322	GOLGA6L6	TRUE	FALSE
chr15	20536813	C	G	ENST00000619213	ENSG00000277322	GOLGA6L6	TRUE	FALSE
chr15	20536813	C	T	ENST00000619213	ENSG00000277322	GOLGA6L6	TRUE	FALSE
chr15	20536822	G	C	ENST00000619213	ENSG00000277322	GOLGA6L6
chr15	20536822	G	T	ENST00000619213	ENSG00000277322	GOLGA6L6
chr15	20536830	C	A	ENST00000619213	ENSG00000277322	GOLGA6L6
chr15	20536851	C	A	ENST00000619213	ENSG00000277322	GOLGA6L6
chr15	20536854	T	A	ENST00000619213	ENSG00000277322	GOLGA6L6
chr15	20536859	A	C	ENST00000619213	ENSG00000277322	GOLGA6L6
chr15	20536859	A	T	ENST00000619213	ENSG00000277322	GOLGA6L6
chr15	20536863	C	A	ENST00000619213	ENSG00000277322	GOLGA6L6
chr15	20536866	C	A	ENST00000619213	ENSG00000277322	GOLGA6L6
chr15	20536870	G	C	ENST00000619213	ENSG00000277322	GOLGA6L6
chr15	20536870	G	T	ENST00000619213	ENSG00000277322	GOLGA6L6
chr15	20536873	C	A	ENST00000619213	ENSG00000277322	GOLGA6L6	TRUE	FALSE
chr15	20536873	C	G	ENST00000619213	ENSG00000277322	GOLGA6L6	TRUE	FALSE
chr15	20536873	C	T	ENST00000619213	ENSG00000277322	GOLGA6L6	TRUE	FALSE
chr15	20536874	T	A	ENST00000619213	ENSG00000277322	GOLGA6L6	TRUE	FALSE
chr15	20536874	T	C	ENST00000619213	ENSG00000277322	GOLGA6L6	TRUE	FALSE
chr15	20536874	T	G	ENST00000619213	ENSG00000277322	GOLGA6L6	TRUE	FALSE
chr15	20538250	A	C	ENST00000619213	ENSG00000277322	GOLGA6L6	TRUE	FALSE
chr15	20538250	A	G	ENST00000619213	ENSG00000277322	GOLGA6L6	TRUE	FALSE
chr15	20538250	A	T	ENST00000619213	ENSG00000277322	GOLGA6L6	TRUE	FALSE
chr15	20538251	C	A	ENST00000619213	ENSG00000277322	GOLGA6L6	TRUE	FALSE
chr15	20538251	C	G	ENST00000619213	ENSG00000277322	GOLGA6L6	TRUE	FALSE
chr15	20538251	C	T	ENST00000619213	ENSG00000277322	GOLGA6L6	TRUE	FALSE
chr15	20538263	T	A	ENST00000619213	ENSG00000277322	GOLGA6L6
chr15	20538266	T	A	ENST00000619213	ENSG00000277322	GOLGA6L6
chr15	20538269	T	A	ENST00000619213	ENSG00000277322	GOLGA6L6
chr15	20538272	G	A	ENST00000619213	ENSG00000277322	GOLGA6L6
chr15	20538296	G	A	ENST00000619213	ENSG00000277322	GOLGA6L6
chr15	20538299	C	A	ENST00000619213	ENSG00000277322	GOLGA6L6
chr15	20538301	A	C	ENST00000619213	ENSG00000277322	GOLGA6L6
chr15	20538301	A	T	ENST00000619213	ENSG00000277322	GOLGA6L6
chr15	20538305	C	A	ENST00000619213	ENSG00000277322	GOLGA6L6
chr15	20538308	C	A	ENST00000619213	ENSG00000277322	GOLGA6L6
chr15	20538317	T	A	ENST00000619213	ENSG00000277322	GOLGA6L6
chr15	20538318	C	T	ENST00000619213	ENSG00000277322	GOLGA6L6
chr15	20538319	C	T	ENST00000619213	ENSG00000277322	GOLGA6L6
chr15	20538322	G	C	ENST00000619213	ENSG00000277322	GOLGA6L6
chr15	20538322	G	T	ENST00000619213	ENSG00000277322	GOLGA6L6
chr15	20538356	C	A	ENST00000619213	ENSG00000277322	GOLGA6L6
chr15	20538359	C	A	ENST00000619213	ENSG00000277322	GOLGA6L6	TRUE	FALSE
chr15	20538359	C	G	ENST00000619213	ENSG00000277322	GOLGA6L6	TRUE	FALSE
chr15	20538359	C	T	ENST00000619213	ENSG00000277322	GOLGA6L6	TRUE	FALSE
chr15	20538360	T	A	ENST00000619213	ENSG00000277322	GOLGA6L6	TRUE	FALSE
chr15	20538360	T	C	ENST00000619213	ENSG00000277322	GOLGA6L6	TRUE	FALSE
chr15	20538360	T	G	ENST00000619213	ENSG00000277322	GOLGA6L6	TRUE	FALSE
chr15	20538452	A	C	ENST00000619213	ENSG00000277322	GOLGA6L6	TRUE	FALSE
chr15	20538452	A	G	ENST00000619213	ENSG00000277322	GOLGA6L6	TRUE	FALSE
chr15	20538452	A	T	ENST00000619213	ENSG00000277322	GOLGA6L6	TRUE	FALSE
chr15	20538453	C	A	ENST00000619213	ENSG00000277322	GOLGA6L6	TRUE	FALSE
chr15	20538453	C	G	ENST00000619213	ENSG00000277322	GOLGA6L6	TRUE	FALSE
chr15	20538453	C	T	ENST00000619213	ENSG00000277322	GOLGA6L6	TRUE	FALSE
chr15	20538454	C	A	ENST00000619213	ENSG00000277322	GOLGA6L6
chr15	20538457	C	A	ENST00000619213	ENSG00000277322	GOLGA6L6
chr15	20538459	A	T	ENST00000619213	ENSG00000277322	GOLGA6L6
chr15	20538463	G	A	ENST00000619213	ENSG00000277322	GOLGA6L6
chr15	20538466	T	A	ENST00000619213	ENSG00000277322	GOLGA6L6
chr15	20538478	G	A	ENST00000619213	ENSG00000277322	GOLGA6L6
chr15	20538482	G	C	ENST00000619213	ENSG00000277322	GOLGA6L6
chr15	20538482	G	T	ENST00000619213	ENSG00000277322	GOLGA6L6
chr15	20538485	G	C	ENST00000619213	ENSG00000277322	GOLGA6L6
chr15	20538485	G	T	ENST00000619213	ENSG00000277322	GOLGA6L6
chr15	20538499	G	A	ENST00000619213	ENSG00000277322	GOLGA6L6
chr15	20538505	C	A	ENST00000619213	ENSG00000277322	GOLGA6L6
chr15	20538511	T	A	ENST00000619213	ENSG00000277322	GOLGA6L6
chr15	20538514	G	A	ENST00000619213	ENSG00000277322	GOLGA6L6
chr15	20538515	A	T	ENST00000619213	ENSG00000277322	GOLGA6L6
chr15	20538529	G	A	ENST00000619213	ENSG00000277322	GOLGA6L6
chr15	20538544	G	A	ENST00000619213	ENSG00000277322	GOLGA6L6
chr15	20538548	C	A	ENST00000619213	ENSG00000277322	GOLGA6L6	TRUE	FALSE
chr15	20538548	C	G	ENST00000619213	ENSG00000277322	GOLGA6L6	TRUE	FALSE
chr15	20538548	C	T	ENST00000619213	ENSG00000277322	GOLGA6L6	TRUE	FALSE
chr15	20538549	T	A	ENST00000619213	ENSG00000277322	GOLGA6L6	TRUE	FALSE
chr15	20538549	T	C	ENST00000619213	ENSG00000277322	GOLGA6L6	TRUE	FALSE
chr15	20538549	T	G	ENST00000619213	ENSG00000277322	GOLGA6L6	TRUE	FALSE
chr15	20538634	A	C	ENST00000619213	ENSG00000277322	GOLGA6L6	TRUE	FALSE
chr15	20538634	A	G	ENST00000619213	ENSG00000277322	GOLGA6L6	TRUE	FALSE
chr15	20538634	A	T	ENST00000619213	ENSG00000277322	GOLGA6L6	TRUE	FALSE
chr15	20538635	C	A	ENST00000619213	ENSG00000277322	GOLGA6L6	TRUE	FALSE
chr15	20538635	C	G	ENST00000619213	ENSG00000277322	GOLGA6L6	TRUE	FALSE
chr15	20538635	C	T	ENST00000619213	ENSG00000277322	GOLGA6L6	TRUE	FALSE
chr15	20538638	C	A	ENST00000619213	ENSG00000277322	GOLGA6L6
chr15	20538644	C	A	ENST00000619213	ENSG00000277322	GOLGA6L6
chr15	20538659	C	A	ENST00000619213	ENSG00000277322	GOLGA6L6
chr15	20538662	G	A	ENST00000619213	ENSG00000277322	GOLGA6L6
chr15	20538668	G	A	ENST00000619213	ENSG00000277322	GOLGA6L6
chr15	20538680	T	A	ENST00000619213	ENSG00000277322	GOLGA6L6
chr15	20538683	G	A	ENST00000619213	ENSG00000277322	GOLGA6L6
chr15	20538686	C	A	ENST00000619213	ENSG00000277322	GOLGA6L6
chr15	20538687	C	A	ENST00000619213	ENSG00000277322	GOLGA6L6	TRUE	FALSE
chr15	20538687	C	G	ENST00000619213	ENSG00000277322	GOLGA6L6	TRUE	FALSE
chr15	20538687	C	T	ENST00000619213	ENSG00000277322	GOLGA6L6	TRUE	FALSE
chr15	20538688	T	A	ENST00000619213	ENSG00000277322	GOLGA6L6	TRUE	FALSE
chr15	20538688	T	C	ENST00000619213	ENSG00000277322	GOLGA6L6	TRUE	FALSE
chr15	20538688	T	G	ENST00000619213	ENSG00000277322	GOLGA6L6	TRUE	FALSE
chr15	20539771	A	C	ENST00000619213	ENSG00000277322	GOLGA6L6	TRUE	FALSE
chr15	20539771	A	G	ENST00000619213	ENSG00000277322	GOLGA6L6	TRUE	FALSE
chr15	20539771	A	T	ENST00000619213	ENSG00000277322	GOLGA6L6	TRUE	FALSE
chr15	20539772	C	A	ENST00000619213	ENSG00000277322	GOLGA6L6	TRUE	FALSE
chr15	20539772	C	G	ENST00000619213	ENSG00000277322	GOLGA6L6	TRUE	FALSE
chr15	20539772	C	T	ENST00000619213	ENSG00000277322	GOLGA6L6	TRUE	FALSE
chr15	20539778	C	A	ENST00000619213	ENSG00000277322	GOLGA6L6
chr15	20539783	G	T	ENST00000619213	ENSG00000277322	GOLGA6L6
chr15	20539788	G	T	ENST00000619213	ENSG00000277322	GOLGA6L6
chr15	20539811	C	A	ENST00000619213	ENSG00000277322	GOLGA6L6
chr15	20539835	T	A	ENST00000619213	ENSG00000277322	GOLGA6L6
chr15	20539838	T	A	ENST00000619213	ENSG00000277322	GOLGA6L6
chr15	20539841	T	A	ENST00000619213	ENSG00000277322	GOLGA6L6
chr15	20539844	T	A	ENST00000619213	ENSG00000277322	GOLGA6L6
chr15	20539883	G	A	ENST00000619213	ENSG00000277322	GOLGA6L6
chr15	20539900	A	T	ENST00000619213	ENSG00000277322	GOLGA6L6
chr15	20539902	C	A	ENST00000619213	ENSG00000277322	GOLGA6L6	TRUE	FALSE
chr15	20539902	C	G	ENST00000619213	ENSG00000277322	GOLGA6L6	TRUE	FALSE
chr15	20539902	C	T	ENST00000619213	ENSG00000277322	GOLGA6L6	TRUE	FALSE
chr15	20539903	T	A	ENST00000619213	ENSG00000277322	GOLGA6L6	TRUE	FALSE
chr15	20539903	T	C	ENST00000619213	ENSG00000277322	GOLGA6L6	TRUE	FALSE
chr15	20539903	T	G	ENST00000619213	ENSG00000277322	GOLGA6L6	TRUE	FALSE
chr15	20541546	A	C	ENST00000619213	ENSG00000277322	GOLGA6L6	FALSE	FALSE
chr15	20541546	A	G	ENST00000619213	ENSG00000277322	GOLGA6L6	FALSE	FALSE
chr15	20541546	A	T	ENST00000619213	ENSG00000277322	GOLGA6L6	FALSE	FALSE
chr15	20541547	C	A	ENST00000619213	ENSG00000277322	GOLGA6L6	FALSE	FALSE
chr15	20541547	C	G	ENST00000619213	ENSG00000277322	GOLGA6L6	FALSE	FALSE
chr15	20541547	C	T	ENST00000619213	ENSG00000277322	GOLGA6L6	FALSE	FALSE
chr15	20541550	G	A	ENST00000619213	ENSG00000277322	GOLGA6L6
chr15	20541553	C	A	ENST00000619213	ENSG00000277322	GOLGA6L6
chr15	20541556	T	A	ENST00000619213	ENSG00000277322	GOLGA6L6
chr15	20541562	C	A	ENST00000619213	ENSG00000277322	GOLGA6L6
chr15	20541567	A	T	ENST00000619213	ENSG00000277322	GOLGA6L6
chr15	20541571	T	A	ENST00000619213	ENSG00000277322	GOLGA6L6
chr15	20541577	G	A	ENST00000619213	ENSG00000277322	GOLGA6L6
chr15	20541580	T	A	ENST00000619213	ENSG00000277322	GOLGA6L6
chr15	20541586	C	A	ENST00000619213	ENSG00000277322	GOLGA6L6
chr15	20541589	T	A	ENST00000619213	ENSG00000277322	GOLGA6L6
chr15	20541694	G	A	ENST00000619213	ENSG00000277322	GOLGA6L6	FALSE	FALSE
chr15	20541698	C	T	ENST00000619213	ENSG00000277322	GOLGA6L6	FALSE	FALSE
chr15	20541699	C	T	ENST00000619213	ENSG00000277322	GOLGA6L6	FALSE	FALSE
chr15	20835405	T	A	ENST00000454856	ENSG00000230031	POTEB2	FALSE	FALSE
chr15	20835410	A	C	ENST00000454856	ENSG00000230031	POTEB2	FALSE	FALSE
chr15	20835410	A	T	ENST00000454856	ENSG00000230031	POTEB2	FALSE	FALSE
chr15	20835417	C	A	ENST00000454856	ENSG00000230031	POTEB2	FALSE	FALSE
chr15	20835420	C	A	ENST00000454856	ENSG00000230031	POTEB2	FALSE	FALSE
chr15	20835429	G	A	ENST00000454856	ENSG00000230031	POTEB2	FALSE	FALSE
chr15	20835438	T	A	ENST00000454856	ENSG00000230031	POTEB2	FALSE	FALSE
chr15	20835447	T	A	ENST00000454856	ENSG00000230031	POTEB2	FALSE	FALSE
chr15	20835450	C	A	ENST00000454856	ENSG00000230031	POTEB2	FALSE	FALSE
chr15	20835453	T	A	ENST00000454856	ENSG00000230031	POTEB2	FALSE	FALSE
chr15	20835462	C	A	ENST00000454856	ENSG00000230031	POTEB2	FALSE	FALSE
chr15	20835468	C	A	ENST00000454856	ENSG00000230031	POTEB2	FALSE	FALSE
chr15	20835471	C	A	ENST00000454856	ENSG00000230031	POTEB2	FALSE	FALSE
chr15	20835473	A	T	ENST00000454856	ENSG00000230031	POTEB2	FALSE	FALSE
chr15	20835480	T	A	ENST00000454856	ENSG00000230031	POTEB2	FALSE	FALSE
chr15	20835486	C	A	ENST00000454856	ENSG00000230031	POTEB2	FALSE	FALSE
chr15	20835495	G	A	ENST00000454856	ENSG00000230031	POTEB2	FALSE	FALSE
chr15	20835501	G	A	ENST00000454856	ENSG00000230031	POTEB2	FALSE	FALSE
chr15	20835507	T	A	ENST00000454856	ENSG00000230031	POTEB2	FALSE	FALSE
chr15	20835513	C	A	ENST00000454856	ENSG00000230031	POTEB2	FALSE	FALSE
chr15	20835522	C	A	ENST00000454856	ENSG00000230031	POTEB2	FALSE	FALSE
chr15	20835528	T	A	ENST00000454856	ENSG00000230031	POTEB2	FALSE	FALSE
chr15	20835534	T	A	ENST00000454856	ENSG00000230031	POTEB2	FALSE	FALSE
chr15	20835543	C	A	ENST00000454856	ENSG00000230031	POTEB2	FALSE	FALSE
chr15	20835546	C	A	ENST00000454856	ENSG00000230031	POTEB2	FALSE	FALSE
chr15	20835551	A	T	ENST00000454856	ENSG00000230031	POTEB2	FALSE	FALSE
chr15	20835564	C	A	ENST00000454856	ENSG00000230031	POTEB2	FALSE	FALSE
chr15	20835569	A	T	ENST00000454856	ENSG00000230031	POTEB2	FALSE	FALSE
chr15	20835579	C	A	ENST00000454856	ENSG00000230031	POTEB2
chr15	20835582	C	A	ENST00000454856	ENSG00000230031	POTEB2
chr15	20835585	T	A	ENST00000454856	ENSG00000230031	POTEB2
chr15	20835588	T	A	ENST00000454856	ENSG00000230031	POTEB2
chr15	20835604	C	A	ENST00000454856	ENSG00000230031	POTEB2	TRUE	FALSE
chr15	20835604	C	G	ENST00000454856	ENSG00000230031	POTEB2	TRUE	FALSE
chr15	20835604	C	T	ENST00000454856	ENSG00000230031	POTEB2	TRUE	FALSE
chr15	20835605	T	A	ENST00000454856	ENSG00000230031	POTEB2	TRUE	FALSE
chr15	20835605	T	C	ENST00000454856	ENSG00000230031	POTEB2	TRUE	FALSE
chr15	20835605	T	G	ENST00000454856	ENSG00000230031	POTEB2	TRUE	FALSE
chr15	20837242	A	C	ENST00000454856	ENSG00000230031	POTEB2	TRUE	FALSE
chr15	20837242	A	G	ENST00000454856	ENSG00000230031	POTEB2	TRUE	FALSE
chr15	20837242	A	T	ENST00000454856	ENSG00000230031	POTEB2	TRUE	FALSE
chr15	20837243	C	A	ENST00000454856	ENSG00000230031	POTEB2	TRUE	FALSE
chr15	20837243	C	G	ENST00000454856	ENSG00000230031	POTEB2	TRUE	FALSE
chr15	20837243	C	T	ENST00000454856	ENSG00000230031	POTEB2	TRUE	FALSE
chr15	20837246	C	A	ENST00000454856	ENSG00000230031	POTEB2
chr15	20837258	C	A	ENST00000454856	ENSG00000230031	POTEB2
chr15	20837261	T	A	ENST00000454856	ENSG00000230031	POTEB2
chr15	20837264	C	A	ENST00000454856	ENSG00000230031	POTEB2
chr15	20837273	C	A	ENST00000454856	ENSG00000230031	POTEB2
chr15	20837279	G	A	ENST00000454856	ENSG00000230031	POTEB2
chr15	20837282	T	A	ENST00000454856	ENSG00000230031	POTEB2
chr15	20837285	G	A	ENST00000454856	ENSG00000230031	POTEB2
chr15	20837288	T	A	ENST00000454856	ENSG00000230031	POTEB2
chr15	20837303	C	A	ENST00000454856	ENSG00000230031	POTEB2
chr15	20837309	G	A	ENST00000454856	ENSG00000230031	POTEB2
chr15	20837311	G	C	ENST00000454856	ENSG00000230031	POTEB2
chr15	20837311	G	T	ENST00000454856	ENSG00000230031	POTEB2
chr15	20837318	C	A	ENST00000454856	ENSG00000230031	POTEB2
chr15	20837327	G	A	ENST00000454856	ENSG00000230031	POTEB2
chr15	20837330	C	A	ENST00000454856	ENSG00000230031	POTEB2
chr15	20837333	C	A	ENST00000454856	ENSG00000230031	POTEB2
chr15	20837342	G	A	ENST00000454856	ENSG00000230031	POTEB2
chr15	20837345	T	A	ENST00000454856	ENSG00000230031	POTEB2
chr15	20837348	G	A	ENST00000454856	ENSG00000230031	POTEB2
chr15	20837360	G	A	ENST00000454856	ENSG00000230031	POTEB2
chr15	20837363	C	A	ENST00000454856	ENSG00000230031	POTEB2
chr15	20837368	C	A	ENST00000454856	ENSG00000230031	POTEB2	TRUE	FALSE
chr15	20837368	C	G	ENST00000454856	ENSG00000230031	POTEB2	TRUE	FALSE
chr15	20837368	C	T	ENST00000454856	ENSG00000230031	POTEB2	TRUE	FALSE
chr15	20837369	T	A	ENST00000454856	ENSG00000230031	POTEB2	TRUE	FALSE
chr15	20837369	T	C	ENST00000454856	ENSG00000230031	POTEB2	TRUE	FALSE
chr15	20837369	T	G	ENST00000454856	ENSG00000230031	POTEB2	TRUE	FALSE
chr15	20845831	A	C	ENST00000454856	ENSG00000230031	POTEB2	TRUE	FALSE
chr15	20845831	A	G	ENST00000454856	ENSG00000230031	POTEB2	FALSE	FALSE
chr15	20845831	A	T	ENST00000454856	ENSG00000230031	POTEB2	TRUE	FALSE
chr15	20845832	C	A	ENST00000454856	ENSG00000230031	POTEB2	TRUE	FALSE
chr15	20845832	C	G	ENST00000454856	ENSG00000230031	POTEB2	TRUE	FALSE
chr15	20845832	C	T	ENST00000454856	ENSG00000230031	POTEB2	TRUE	FALSE
chr15	20845838	A	C	ENST00000454856	ENSG00000230031	POTEB2
chr15	20845838	A	T	ENST00000454856	ENSG00000230031	POTEB2
chr15	20845843	C	A	ENST00000454856	ENSG00000230031	POTEB2
chr15	20845846	C	A	ENST00000454856	ENSG00000230031	POTEB2
chr15	20845852	C	A	ENST00000454856	ENSG00000230031	POTEB2
chr15	20845867	G	A	ENST00000454856	ENSG00000230031	POTEB2
chr15	20845870	G	A	ENST00000454856	ENSG00000230031	POTEB2
chr15	20845876	C	A	ENST00000454856	ENSG00000230031	POTEB2
chr15	20845882	T	A	ENST00000454856	ENSG00000230031	POTEB2
chr15	20845885	T	A	ENST00000454856	ENSG00000230031	POTEB2
chr15	20845891	T	A	ENST00000454856	ENSG00000230031	POTEB2
chr15	20845897	G	A	ENST00000454856	ENSG00000230031	POTEB2
chr15	20845905	A	C	ENST00000454856	ENSG00000230031	POTEB2
chr15	20845905	A	T	ENST00000454856	ENSG00000230031	POTEB2
chr15	20845909	C	A	ENST00000454856	ENSG00000230031	POTEB2
chr15	20845951	C	A	ENST00000454856	ENSG00000230031	POTEB2
chr15	20845956	A	C	ENST00000454856	ENSG00000230031	POTEB2
chr15	20845956	A	T	ENST00000454856	ENSG00000230031	POTEB2
chr15	20845960	C	A	ENST00000454856	ENSG00000230031	POTEB2
chr15	20845975	C	A	ENST00000454856	ENSG00000230031	POTEB2
chr15	20845981	T	A	ENST00000454856	ENSG00000230031	POTEB2
chr15	20845984	T	A	ENST00000454856	ENSG00000230031	POTEB2
chr15	20845990	C	A	ENST00000454856	ENSG00000230031	POTEB2
chr15	20845993	C	A	ENST00000454856	ENSG00000230031	POTEB2
chr15	20845996	C	A	ENST00000454856	ENSG00000230031	POTEB2
chr15	20846000	C	A	ENST00000454856	ENSG00000230031	POTEB2	TRUE	FALSE
chr15	20846000	C	G	ENST00000454856	ENSG00000230031	POTEB2	TRUE	FALSE
chr15	20846000	C	T	ENST00000454856	ENSG00000230031	POTEB2	TRUE	FALSE
chr15	20846001	T	A	ENST00000454856	ENSG00000230031	POTEB2	TRUE	FALSE
chr15	20846001	T	C	ENST00000454856	ENSG00000230031	POTEB2	TRUE	FALSE
chr15	20846001	T	G	ENST00000454856	ENSG00000230031	POTEB2	TRUE	FALSE
chr15	20847043	A	C	ENST00000454856	ENSG00000230031	POTEB2	TRUE	FALSE
chr15	20847043	A	G	ENST00000454856	ENSG00000230031	POTEB2	TRUE	FALSE
chr15	20847043	A	T	ENST00000454856	ENSG00000230031	POTEB2	TRUE	FALSE
chr15	20847044	C	A	ENST00000454856	ENSG00000230031	POTEB2	TRUE	FALSE
chr15	20847044	C	G	ENST00000454856	ENSG00000230031	POTEB2	TRUE	FALSE
chr15	20847044	C	T	ENST00000454856	ENSG00000230031	POTEB2	TRUE	FALSE
chr15	20847047	C	A	ENST00000454856	ENSG00000230031	POTEB2
chr15	20847050	T	A	ENST00000454856	ENSG00000230031	POTEB2
chr15	20847054	A	T	ENST00000454856	ENSG00000230031	POTEB2
chr15	20847062	T	A	ENST00000454856	ENSG00000230031	POTEB2
chr15	20847071	C	A	ENST00000454856	ENSG00000230031	POTEB2
chr15	20847077	C	A	ENST00000454856	ENSG00000230031	POTEB2
chr15	20847080	G	A	ENST00000454856	ENSG00000230031	POTEB2
chr15	20847089	T	A	ENST00000454856	ENSG00000230031	POTEB2
chr15	20847090	C	A	ENST00000454856	ENSG00000230031	POTEB2	TRUE	FALSE
chr15	20847090	C	G	ENST00000454856	ENSG00000230031	POTEB2	TRUE	FALSE
chr15	20847090	C	T	ENST00000454856	ENSG00000230031	POTEB2	TRUE	FALSE
chr15	20847091	T	A	ENST00000454856	ENSG00000230031	POTEB2	TRUE	FALSE
chr15	20847091	T	C	ENST00000454856	ENSG00000230031	POTEB2	TRUE	FALSE
chr15	20847091	T	G	ENST00000454856	ENSG00000230031	POTEB2	TRUE	FALSE
chr15	20848491	G	A	ENST00000454856	ENSG00000230031	POTEB2	FALSE	FALSE
chr15	20848491	G	C	ENST00000454856	ENSG00000230031	POTEB2	FALSE	FALSE
chr15	20848491	G	T	ENST00000454856	ENSG00000230031	POTEB2	FALSE	FALSE
chr15	20848492	C	A	ENST00000454856	ENSG00000230031	POTEB2	FALSE	FALSE
chr15	20848492	C	G	ENST00000454856	ENSG00000230031	POTEB2	FALSE	FALSE
chr15	20848492	C	T	ENST00000454856	ENSG00000230031	POTEB2	FALSE	FALSE
chr15	20848495	C	A	ENST00000454856	ENSG00000230031	POTEB2
chr15	20848501	G	A	ENST00000454856	ENSG00000230031	POTEB2
chr15	20848510	C	A	ENST00000454856	ENSG00000230031	POTEB2
chr15	20848519	T	A	ENST00000454856	ENSG00000230031	POTEB2
chr15	20848528	G	A	ENST00000454856	ENSG00000230031	POTEB2
chr15	20848530	G	C	ENST00000454856	ENSG00000230031	POTEB2
chr15	20848530	G	T	ENST00000454856	ENSG00000230031	POTEB2
chr15	20848534	C	A	ENST00000454856	ENSG00000230031	POTEB2
chr15	20848537	C	A	ENST00000454856	ENSG00000230031	POTEB2
chr15	20848540	C	A	ENST00000454856	ENSG00000230031	POTEB2
chr15	20848542	G	C	ENST00000454856	ENSG00000230031	POTEB2
chr15	20848542	G	T	ENST00000454856	ENSG00000230031	POTEB2
chr15	20848552	T	A	ENST00000454856	ENSG00000230031	POTEB2
chr15	20848554	A	C	ENST00000454856	ENSG00000230031	POTEB2
chr15	20848554	A	T	ENST00000454856	ENSG00000230031	POTEB2
chr15	20848561	G	A	ENST00000454856	ENSG00000230031	POTEB2
chr15	20848564	C	A	ENST00000454856	ENSG00000230031	POTEB2	TRUE	FALSE
chr15	20848564	C	G	ENST00000454856	ENSG00000230031	POTEB2	TRUE	FALSE
chr15	20848564	C	T	ENST00000454856	ENSG00000230031	POTEB2	TRUE	FALSE
chr15	20848565	T	A	ENST00000454856	ENSG00000230031	POTEB2	TRUE	FALSE
chr15	20848565	T	C	ENST00000454856	ENSG00000230031	POTEB2	TRUE	FALSE
chr15	20848565	T	G	ENST00000454856	ENSG00000230031	POTEB2	TRUE	FALSE
chr15	20854055	A	C	ENST00000454856	ENSG00000230031	POTEB2	TRUE	FALSE
chr15	20854055	A	G	ENST00000454856	ENSG00000230031	POTEB2	TRUE	FALSE
chr15	20854055	A	T	ENST00000454856	ENSG00000230031	POTEB2	TRUE	FALSE
chr15	20854056	C	A	ENST00000454856	ENSG00000230031	POTEB2	TRUE	FALSE
chr15	20854056	C	G	ENST00000454856	ENSG00000230031	POTEB2	TRUE	FALSE
chr15	20854056	C	T	ENST00000454856	ENSG00000230031	POTEB2	TRUE	FALSE
chr15	20854057	C	A	ENST00000454856	ENSG00000230031	POTEB2
chr15	20854072	C	A	ENST00000454856	ENSG00000230031	POTEB2
chr15	20854084	T	A	ENST00000454856	ENSG00000230031	POTEB2
chr15	20854093	G	A	ENST00000454856	ENSG00000230031	POTEB2
chr15	20854096	T	A	ENST00000454856	ENSG00000230031	POTEB2
chr15	20854099	C	A	ENST00000454856	ENSG00000230031	POTEB2
chr15	20854102	T	A	ENST00000454856	ENSG00000230031	POTEB2
chr15	20854103	A	C	ENST00000454856	ENSG00000230031	POTEB2
chr15	20854103	A	T	ENST00000454856	ENSG00000230031	POTEB2
chr15	20854116	A	C	ENST00000454856	ENSG00000230031	POTEB2
chr15	20854116	A	T	ENST00000454856	ENSG00000230031	POTEB2
chr15	20854120	C	A	ENST00000454856	ENSG00000230031	POTEB2
chr15	20854121	A	T	ENST00000454856	ENSG00000230031	POTEB2
chr15	20854128	C	A	ENST00000454856	ENSG00000230031	POTEB2	TRUE	FALSE
chr15	20854128	C	G	ENST00000454856	ENSG00000230031	POTEB2	TRUE	FALSE
chr15	20854128	C	T	ENST00000454856	ENSG00000230031	POTEB2	TRUE	FALSE
chr15	20854129	T	A	ENST00000454856	ENSG00000230031	POTEB2	TRUE	FALSE
chr15	20854129	T	C	ENST00000454856	ENSG00000230031	POTEB2	TRUE	FALSE
chr15	20854129	T	G	ENST00000454856	ENSG00000230031	POTEB2	TRUE	FALSE
chr15	20856634	A	C	ENST00000454856	ENSG00000230031	POTEB2	TRUE	FALSE
chr15	20856634	A	G	ENST00000454856	ENSG00000230031	POTEB2	TRUE	FALSE
chr15	20856634	A	T	ENST00000454856	ENSG00000230031	POTEB2	TRUE	FALSE
chr15	20856635	C	A	ENST00000454856	ENSG00000230031	POTEB2	TRUE	FALSE
chr15	20856635	C	G	ENST00000454856	ENSG00000230031	POTEB2	TRUE	FALSE
chr15	20856635	C	T	ENST00000454856	ENSG00000230031	POTEB2	TRUE	FALSE
chr15	20856659	A	C	ENST00000454856	ENSG00000230031	POTEB2
chr15	20856659	A	T	ENST00000454856	ENSG00000230031	POTEB2
chr15	20856664	C	A	ENST00000454856	ENSG00000230031	POTEB2
chr15	20856667	T	A	ENST00000454856	ENSG00000230031	POTEB2
chr15	20856676	G	A	ENST00000454856	ENSG00000230031	POTEB2
chr15	20856679	C	A	ENST00000454856	ENSG00000230031	POTEB2
chr15	20856691	G	A	ENST00000454856	ENSG00000230031	POTEB2
chr15	20856712	G	A	ENST00000454856	ENSG00000230031	POTEB2
chr15	20856715	C	A	ENST00000454856	ENSG00000230031	POTEB2
chr15	20856741	G	C	ENST00000454856	ENSG00000230031	POTEB2
chr15	20856741	G	T	ENST00000454856	ENSG00000230031	POTEB2
chr15	20856745	C	A	ENST00000454856	ENSG00000230031	POTEB2
chr15	20856746	A	T	ENST00000454856	ENSG00000230031	POTEB2
chr15	20856749	A	T	ENST00000454856	ENSG00000230031	POTEB2
chr15	20856774	C	A	ENST00000454856	ENSG00000230031	POTEB2	TRUE	FALSE
chr15	20856774	C	G	ENST00000454856	ENSG00000230031	POTEB2	TRUE	FALSE
chr15	20856774	C	T	ENST00000454856	ENSG00000230031	POTEB2	TRUE	FALSE
chr15	20856775	T	A	ENST00000454856	ENSG00000230031	POTEB2	TRUE	FALSE
chr15	20856775	T	C	ENST00000454856	ENSG00000230031	POTEB2	TRUE	FALSE
chr15	20856775	T	G	ENST00000454856	ENSG00000230031	POTEB2	TRUE	FALSE
chr15	20858109	A	C	ENST00000454856	ENSG00000230031	POTEB2	TRUE	FALSE
chr15	20858109	A	G	ENST00000454856	ENSG00000230031	POTEB2	TRUE	FALSE
chr15	20858109	A	T	ENST00000454856	ENSG00000230031	POTEB2	TRUE	FALSE
chr15	20858110	C	A	ENST00000454856	ENSG00000230031	POTEB2	TRUE	FALSE
chr15	20858110	C	G	ENST00000454856	ENSG00000230031	POTEB2	TRUE	FALSE
chr15	20858110	C	T	ENST00000454856	ENSG00000230031	POTEB2	TRUE	FALSE
chr15	20858112	T	A	ENST00000454856	ENSG00000230031	POTEB2
chr15	20858115	C	A	ENST00000454856	ENSG00000230031	POTEB2
chr15	20858116	A	C	ENST00000454856	ENSG00000230031	POTEB2
chr15	20858116	A	T	ENST00000454856	ENSG00000230031	POTEB2
chr15	20858121	T	A	ENST00000454856	ENSG00000230031	POTEB2
chr15	20858135	A	C	ENST00000454856	ENSG00000230031	POTEB2
chr15	20858135	A	T	ENST00000454856	ENSG00000230031	POTEB2
chr15	20858145	T	A	ENST00000454856	ENSG00000230031	POTEB2
chr15	20858148	T	A	ENST00000454856	ENSG00000230031	POTEB2
chr15	20858151	T	A	ENST00000454856	ENSG00000230031	POTEB2
chr15	20858156	A	C	ENST00000454856	ENSG00000230031	POTEB2
chr15	20858156	A	T	ENST00000454856	ENSG00000230031	POTEB2
chr15	20858163	T	A	ENST00000454856	ENSG00000230031	POTEB2
chr15	20858172	C	A	ENST00000454856	ENSG00000230031	POTEB2
chr15	20858175	G	A	ENST00000454856	ENSG00000230031	POTEB2
chr15	20858178	T	A	ENST00000454856	ENSG00000230031	POTEB2
chr15	20858181	G	A	ENST00000454856	ENSG00000230031	POTEB2
chr15	20858184	C	A	ENST00000454856	ENSG00000230031	POTEB2
chr15	20858198	A	T	ENST00000454856	ENSG00000230031	POTEB2
chr15	20858215	A	T	ENST00000454856	ENSG00000230031	POTEB2
chr15	20858218	C	A	ENST00000454856	ENSG00000230031	POTEB2	TRUE	FALSE
chr15	20858218	C	G	ENST00000454856	ENSG00000230031	POTEB2	TRUE	FALSE
chr15	20858218	C	T	ENST00000454856	ENSG00000230031	POTEB2	TRUE	FALSE
chr15	20858219	T	A	ENST00000454856	ENSG00000230031	POTEB2	TRUE	FALSE
chr15	20858219	T	C	ENST00000454856	ENSG00000230031	POTEB2	TRUE	FALSE
chr15	20858219	T	G	ENST00000454856	ENSG00000230031	POTEB2	TRUE	FALSE
chr15	20861040	A	C	ENST00000454856	ENSG00000230031	POTEB2	TRUE	FALSE
chr15	20861040	A	G	ENST00000454856	ENSG00000230031	POTEB2	TRUE	FALSE
chr15	20861040	A	T	ENST00000454856	ENSG00000230031	POTEB2	TRUE	FALSE
chr15	20861041	C	A	ENST00000454856	ENSG00000230031	POTEB2	TRUE	FALSE
chr15	20861041	C	G	ENST00000454856	ENSG00000230031	POTEB2	TRUE	FALSE
chr15	20861041	C	T	ENST00000454856	ENSG00000230031	POTEB2	TRUE	FALSE
chr15	20861044	T	A	ENST00000454856	ENSG00000230031	POTEB2
chr15	20861050	T	A	ENST00000454856	ENSG00000230031	POTEB2
chr15	20861052	G	C	ENST00000454856	ENSG00000230031	POTEB2
chr15	20861052	G	T	ENST00000454856	ENSG00000230031	POTEB2
chr15	20861056	C	A	ENST00000454856	ENSG00000230031	POTEB2
chr15	20861069	A	C	ENST00000454856	ENSG00000230031	POTEB2
chr15	20861069	A	T	ENST00000454856	ENSG00000230031	POTEB2
chr15	20861073	A	C	ENST00000454856	ENSG00000230031	POTEB2
chr15	20861073	A	T	ENST00000454856	ENSG00000230031	POTEB2
chr15	20861086	T	A	ENST00000454856	ENSG00000230031	POTEB2
chr15	20861094	A	C	ENST00000454856	ENSG00000230031	POTEB2
chr15	20861094	A	T	ENST00000454856	ENSG00000230031	POTEB2
chr15	20861098	T	A	ENST00000454856	ENSG00000230031	POTEB2
chr15	20861104	C	A	ENST00000454856	ENSG00000230031	POTEB2
chr15	20861108	G	C	ENST00000454856	ENSG00000230031	POTEB2
chr15	20861108	G	T	ENST00000454856	ENSG00000230031	POTEB2
chr15	20861117	A	C	ENST00000454856	ENSG00000230031	POTEB2
chr15	20861117	A	T	ENST00000454856	ENSG00000230031	POTEB2
chr15	20861137	C	A	ENST00000454856	ENSG00000230031	POTEB2
chr15	20861138	A	C	ENST00000454856	ENSG00000230031	POTEB2
chr15	20861138	A	T	ENST00000454856	ENSG00000230031	POTEB2
chr15	20861143	C	A	ENST00000454856	ENSG00000230031	POTEB2
chr15	20861149	G	A	ENST00000454856	ENSG00000230031	POTEB2
chr15	20861158	C	A	ENST00000454856	ENSG00000230031	POTEB2
chr15	20861173	C	A	ENST00000454856	ENSG00000230031	POTEB2
chr15	20861178	A	T	ENST00000454856	ENSG00000230031	POTEB2
chr15	20861184	A	C	ENST00000454856	ENSG00000230031	POTEB2
chr15	20861184	A	T	ENST00000454856	ENSG00000230031	POTEB2
chr15	20861189	A	T	ENST00000454856	ENSG00000230031	POTEB2
chr15	20861194	C	A	ENST00000454856	ENSG00000230031	POTEB2
chr15	20861200	C	A	ENST00000454856	ENSG00000230031	POTEB2
chr15	20861203	G	A	ENST00000454856	ENSG00000230031	POTEB2
chr15	20861204	G	T	ENST00000454856	ENSG00000230031	POTEB2
chr15	20861209	G	A	ENST00000454856	ENSG00000230031	POTEB2
chr15	20861216	C	A	ENST00000454856	ENSG00000230031	POTEB2	TRUE	FALSE
chr15	20861216	C	G	ENST00000454856	ENSG00000230031	POTEB2	TRUE	FALSE
chr15	20861216	C	T	ENST00000454856	ENSG00000230031	POTEB2	TRUE	FALSE
chr15	20861217	T	A	ENST00000454856	ENSG00000230031	POTEB2	TRUE	FALSE
chr15	20861217	T	C	ENST00000454856	ENSG00000230031	POTEB2	TRUE	FALSE
chr15	20861217	T	G	ENST00000454856	ENSG00000230031	POTEB2	TRUE	FALSE
chr15	20861373	A	C	ENST00000454856	ENSG00000230031	POTEB2	TRUE	FALSE
chr15	20861373	A	G	ENST00000454856	ENSG00000230031	POTEB2	TRUE	FALSE
chr15	20861373	A	T	ENST00000454856	ENSG00000230031	POTEB2	TRUE	FALSE
chr15	20861374	C	A	ENST00000454856	ENSG00000230031	POTEB2	TRUE	FALSE
chr15	20861374	C	G	ENST00000454856	ENSG00000230031	POTEB2	TRUE	FALSE
chr15	20861374	C	T	ENST00000454856	ENSG00000230031	POTEB2	TRUE	FALSE
chr15	20861377	T	A	ENST00000454856	ENSG00000230031	POTEB2
chr15	20861395	T	A	ENST00000454856	ENSG00000230031	POTEB2
chr15	20861398	T	A	ENST00000454856	ENSG00000230031	POTEB2
chr15	20861419	G	A	ENST00000454856	ENSG00000230031	POTEB2
chr15	20861420	A	T	ENST00000454856	ENSG00000230031	POTEB2
chr15	20861425	G	A	ENST00000454856	ENSG00000230031	POTEB2
chr15	20861428	T	A	ENST00000454856	ENSG00000230031	POTEB2
chr15	20861443	G	A	ENST00000454856	ENSG00000230031	POTEB2
chr15	20861452	C	A	ENST00000454856	ENSG00000230031	POTEB2
chr15	20861454	G	C	ENST00000454856	ENSG00000230031	POTEB2
chr15	20861454	G	T	ENST00000454856	ENSG00000230031	POTEB2
chr15	20861461	C	A	ENST00000454856	ENSG00000230031	POTEB2
chr15	20861475	A	T	ENST00000454856	ENSG00000230031	POTEB2
chr15	20861490	C	A	ENST00000454856	ENSG00000230031	POTEB2	TRUE	FALSE
chr15	20861490	C	G	ENST00000454856	ENSG00000230031	POTEB2	TRUE	FALSE
chr15	20861490	C	T	ENST00000454856	ENSG00000230031	POTEB2	TRUE	FALSE
chr15	20861491	T	A	ENST00000454856	ENSG00000230031	POTEB2	TRUE	FALSE
chr15	20861491	T	C	ENST00000454856	ENSG00000230031	POTEB2	TRUE	FALSE
chr15	20861491	T	G	ENST00000454856	ENSG00000230031	POTEB2	TRUE	FALSE
chr15	20865870	A	C	ENST00000454856	ENSG00000230031	POTEB2	TRUE	FALSE
chr15	20865870	A	G	ENST00000454856	ENSG00000230031	POTEB2	FALSE	FALSE
chr15	20865870	A	T	ENST00000454856	ENSG00000230031	POTEB2	TRUE	FALSE
chr15	20865871	C	A	ENST00000454856	ENSG00000230031	POTEB2	TRUE	FALSE
chr15	20865871	C	G	ENST00000454856	ENSG00000230031	POTEB2	TRUE	FALSE
chr15	20865871	C	T	ENST00000454856	ENSG00000230031	POTEB2	TRUE	FALSE
chr15	20865876	T	A	ENST00000454856	ENSG00000230031	POTEB2
chr15	20865879	G	A	ENST00000454856	ENSG00000230031	POTEB2
chr15	20865882	T	A	ENST00000454856	ENSG00000230031	POTEB2
chr15	20865891	T	A	ENST00000454856	ENSG00000230031	POTEB2
chr15	20865930	T	A	ENST00000454856	ENSG00000230031	POTEB2
chr15	20865933	T	A	ENST00000454856	ENSG00000230031	POTEB2
chr15	20865942	T	A	ENST00000454856	ENSG00000230031	POTEB2
chr15	20865946	C	T	ENST00000454856	ENSG00000230031	POTEB2
chr15	20865947	C	T	ENST00000454856	ENSG00000230031	POTEB2
chr15	20865949	C	T	ENST00000454856	ENSG00000230031	POTEB2
chr15	20865950	C	T	ENST00000454856	ENSG00000230031	POTEB2
chr15	20865960	T	A	ENST00000454856	ENSG00000230031	POTEB2
chr15	20865969	T	A	ENST00000454856	ENSG00000230031	POTEB2
chr15	20865981	C	A	ENST00000454856	ENSG00000230031	POTEB2
chr15	20865984	G	A	ENST00000454856	ENSG00000230031	POTEB2
chr15	20865994	G	C	ENST00000454856	ENSG00000230031	POTEB2
chr15	20865994	G	T	ENST00000454856	ENSG00000230031	POTEB2
chr15	20866005	C	A	ENST00000454856	ENSG00000230031	POTEB2
chr15	20866024	G	C	ENST00000454856	ENSG00000230031	POTEB2
chr15	20866024	G	T	ENST00000454856	ENSG00000230031	POTEB2
chr15	20866032	C	A	ENST00000454856	ENSG00000230031	POTEB2
chr15	20866033	C	T	ENST00000454856	ENSG00000230031	POTEB2
chr15	20866034	C	T	ENST00000454856	ENSG00000230031	POTEB2
chr15	20866053	T	A	ENST00000454856	ENSG00000230031	POTEB2
chr15	20866066	G	T	ENST00000454856	ENSG00000230031	POTEB2
chr15	20866069	G	T	ENST00000454856	ENSG00000230031	POTEB2
chr15	20866078	G	T	ENST00000454856	ENSG00000230031	POTEB2
chr15	20866084	A	T	ENST00000454856	ENSG00000230031	POTEB2
chr15	20866087	G	T	ENST00000454856	ENSG00000230031	POTEB2
chr15	20866090	C	T	ENST00000454856	ENSG00000230031	POTEB2
chr15	20866091	C	T	ENST00000454856	ENSG00000230031	POTEB2
chr15	20866095	T	A	ENST00000454856	ENSG00000230031	POTEB2
chr15	20866104	T	A	ENST00000454856	ENSG00000230031	POTEB2
chr15	20866119	T	A	ENST00000454856	ENSG00000230031	POTEB2
chr15	20866143	C	A	ENST00000454856	ENSG00000230031	POTEB2
chr15	20866177	G	T	ENST00000454856	ENSG00000230031	POTEB2
chr15	20866180	G	T	ENST00000454856	ENSG00000230031	POTEB2
chr15	20866198	G	T	ENST00000454856	ENSG00000230031	POTEB2
chr15	20866201	C	T	ENST00000454856	ENSG00000230031	POTEB2
chr15	20866202	C	T	ENST00000454856	ENSG00000230031	POTEB2
chr15	20866206	T	A	ENST00000454856	ENSG00000230031	POTEB2
chr15	20866215	T	A	ENST00000454856	ENSG00000230031	POTEB2		FALSE
chr15	20866236	T	A	ENST00000454856	ENSG00000230031	POTEB2	FALSE	FALSE
chr15	20866239	T	A	ENST00000454856	ENSG00000230031	POTEB2	FALSE	FALSE
chr15	20866262	G	C	ENST00000454856	ENSG00000230031	POTEB2	FALSE	FALSE
chr15	20866262	G	T	ENST00000454856	ENSG00000230031	POTEB2	FALSE	FALSE
chr15	20866264	A	T	ENST00000454856	ENSG00000230031	POTEB2	FALSE	FALSE
chr15	20866272	C	A	ENST00000454856	ENSG00000230031	POTEB2	FALSE	FALSE
chr15	21408997	T	A	ENST00000611217	ENSG00000278522	POTEB3
chr15	21409002	A	C	ENST00000611217	ENSG00000278522	POTEB3
chr15	21409002	A	T	ENST00000611217	ENSG00000278522	POTEB3
chr15	21409009	C	A	ENST00000611217	ENSG00000278522	POTEB3
chr15	21409012	C	A	ENST00000611217	ENSG00000278522	POTEB3
chr15	21409021	G	A	ENST00000611217	ENSG00000278522	POTEB3
chr15	21409030	T	A	ENST00000611217	ENSG00000278522	POTEB3
chr15	21409039	T	A	ENST00000611217	ENSG00000278522	POTEB3
chr15	21409042	C	A	ENST00000611217	ENSG00000278522	POTEB3
chr15	21409045	T	A	ENST00000611217	ENSG00000278522	POTEB3
chr15	21409054	C	A	ENST00000611217	ENSG00000278522	POTEB3
chr15	21409060	C	A	ENST00000611217	ENSG00000278522	POTEB3
chr15	21409063	C	A	ENST00000611217	ENSG00000278522	POTEB3
chr15	21409065	A	T	ENST00000611217	ENSG00000278522	POTEB3
chr15	21409072	T	A	ENST00000611217	ENSG00000278522	POTEB3
chr15	21409078	C	A	ENST00000611217	ENSG00000278522	POTEB3
chr15	21409087	G	A	ENST00000611217	ENSG00000278522	POTEB3
chr15	21409093	G	A	ENST00000611217	ENSG00000278522	POTEB3
chr15	21409099	T	A	ENST00000611217	ENSG00000278522	POTEB3
chr15	21409105	C	A	ENST00000611217	ENSG00000278522	POTEB3
chr15	21409114	C	A	ENST00000611217	ENSG00000278522	POTEB3
chr15	21409120	T	A	ENST00000611217	ENSG00000278522	POTEB3
chr15	21409135	C	A	ENST00000611217	ENSG00000278522	POTEB3
chr15	21409138	C	A	ENST00000611217	ENSG00000278522	POTEB3
chr15	21409143	A	T	ENST00000611217	ENSG00000278522	POTEB3
chr15	21409156	C	A	ENST00000611217	ENSG00000278522	POTEB3
chr15	21409161	A	T	ENST00000611217	ENSG00000278522	POTEB3
chr15	21409171	C	A	ENST00000611217	ENSG00000278522	POTEB3
chr15	21409174	C	A	ENST00000611217	ENSG00000278522	POTEB3
chr15	21409177	T	A	ENST00000611217	ENSG00000278522	POTEB3
chr15	21409180	T	A	ENST00000611217	ENSG00000278522	POTEB3
chr15	21409196	C	A	ENST00000611217	ENSG00000278522	POTEB3	TRUE	FALSE
chr15	21409196	C	G	ENST00000611217	ENSG00000278522	POTEB3	TRUE	FALSE
chr15	21409196	C	T	ENST00000611217	ENSG00000278522	POTEB3	TRUE	FALSE
chr15	21409197	T	A	ENST00000611217	ENSG00000278522	POTEB3	TRUE	FALSE
chr15	21409197	T	C	ENST00000611217	ENSG00000278522	POTEB3	TRUE	FALSE
chr15	21409197	T	G	ENST00000611217	ENSG00000278522	POTEB3	TRUE	FALSE
chr15	21410876	A	C	ENST00000611217	ENSG00000278522	POTEB3	TRUE	FALSE
chr15	21410876	A	G	ENST00000611217	ENSG00000278522	POTEB3	TRUE	FALSE
chr15	21410876	A	T	ENST00000611217	ENSG00000278522	POTEB3	TRUE	FALSE
chr15	21410877	C	A	ENST00000611217	ENSG00000278522	POTEB3	TRUE	FALSE
chr15	21410877	C	G	ENST00000611217	ENSG00000278522	POTEB3	TRUE	FALSE
chr15	21410877	C	T	ENST00000611217	ENSG00000278522	POTEB3	TRUE	FALSE
chr15	21410880	T	A	ENST00000611217	ENSG00000278522	POTEB3
chr15	21410892	C	A	ENST00000611217	ENSG00000278522	POTEB3
chr15	21410895	T	A	ENST00000611217	ENSG00000278522	POTEB3
chr15	21410898	C	A	ENST00000611217	ENSG00000278522	POTEB3
chr15	21410907	C	A	ENST00000611217	ENSG00000278522	POTEB3
chr15	21410913	G	A	ENST00000611217	ENSG00000278522	POTEB3
chr15	21410916	T	A	ENST00000611217	ENSG00000278522	POTEB3
chr15	21410919	G	A	ENST00000611217	ENSG00000278522	POTEB3
chr15	21410922	T	A	ENST00000611217	ENSG00000278522	POTEB3
chr15	21410937	C	A	ENST00000611217	ENSG00000278522	POTEB3
chr15	21410943	G	A	ENST00000611217	ENSG00000278522	POTEB3
chr15	21410945	G	C	ENST00000611217	ENSG00000278522	POTEB3
chr15	21410945	G	T	ENST00000611217	ENSG00000278522	POTEB3
chr15	21410952	C	A	ENST00000611217	ENSG00000278522	POTEB3
chr15	21410961	G	A	ENST00000611217	ENSG00000278522	POTEB3
chr15	21410964	C	A	ENST00000611217	ENSG00000278522	POTEB3
chr15	21410967	C	A	ENST00000611217	ENSG00000278522	POTEB3
chr15	21410976	G	A	ENST00000611217	ENSG00000278522	POTEB3
chr15	21410979	T	A	ENST00000611217	ENSG00000278522	POTEB3
chr15	21410982	G	A	ENST00000611217	ENSG00000278522	POTEB3
chr15	21410994	G	A	ENST00000611217	ENSG00000278522	POTEB3
chr15	21410997	C	A	ENST00000611217	ENSG00000278522	POTEB3
chr15	21411002	C	A	ENST00000611217	ENSG00000278522	POTEB3	TRUE	FALSE
chr15	21411002	C	G	ENST00000611217	ENSG00000278522	POTEB3	TRUE	FALSE
chr15	21411002	C	T	ENST00000611217	ENSG00000278522	POTEB3	TRUE	FALSE
chr15	21411003	T	A	ENST00000611217	ENSG00000278522	POTEB3	TRUE	FALSE
chr15	21411003	T	C	ENST00000611217	ENSG00000278522	POTEB3	TRUE	FALSE
chr15	21411003	T	G	ENST00000611217	ENSG00000278522	POTEB3	TRUE	FALSE
chr15	21419462	A	C	ENST00000611217	ENSG00000278522	POTEB3	TRUE	FALSE
chr15	21419462	A	G	ENST00000611217	ENSG00000278522	POTEB3	FALSE	FALSE
chr15	21419462	A	T	ENST00000611217	ENSG00000278522	POTEB3	TRUE	FALSE
chr15	21419463	C	A	ENST00000611217	ENSG00000278522	POTEB3	TRUE	FALSE
chr15	21419463	C	G	ENST00000611217	ENSG00000278522	POTEB3	TRUE	FALSE
chr15	21419463	C	T	ENST00000611217	ENSG00000278522	POTEB3	TRUE	FALSE
chr15	21419469	A	C	ENST00000611217	ENSG00000278522	POTEB3
chr15	21419469	A	T	ENST00000611217	ENSG00000278522	POTEB3
chr15	21419474	C	A	ENST00000611217	ENSG00000278522	POTEB3
chr15	21419477	C	A	ENST00000611217	ENSG00000278522	POTEB3
chr15	21419483	C	A	ENST00000611217	ENSG00000278522	POTEB3
chr15	21419498	G	A	ENST00000611217	ENSG00000278522	POTEB3
chr15	21419501	G	A	ENST00000611217	ENSG00000278522	POTEB3
chr15	21419507	C	A	ENST00000611217	ENSG00000278522	POTEB3
chr15	21419513	T	A	ENST00000611217	ENSG00000278522	POTEB3
chr15	21419516	T	A	ENST00000611217	ENSG00000278522	POTEB3
chr15	21419522	T	A	ENST00000611217	ENSG00000278522	POTEB3
chr15	21419528	G	A	ENST00000611217	ENSG00000278522	POTEB3
chr15	21419536	A	C	ENST00000611217	ENSG00000278522	POTEB3
chr15	21419536	A	T	ENST00000611217	ENSG00000278522	POTEB3
chr15	21419540	C	A	ENST00000611217	ENSG00000278522	POTEB3
chr15	21419582	C	A	ENST00000611217	ENSG00000278522	POTEB3
chr15	21419587	A	C	ENST00000611217	ENSG00000278522	POTEB3
chr15	21419587	A	T	ENST00000611217	ENSG00000278522	POTEB3
chr15	21419591	C	A	ENST00000611217	ENSG00000278522	POTEB3
chr15	21419606	C	A	ENST00000611217	ENSG00000278522	POTEB3
chr15	21419612	T	A	ENST00000611217	ENSG00000278522	POTEB3
chr15	21419615	T	A	ENST00000611217	ENSG00000278522	POTEB3
chr15	21419621	C	A	ENST00000611217	ENSG00000278522	POTEB3
chr15	21419624	C	A	ENST00000611217	ENSG00000278522	POTEB3
chr15	21419627	C	A	ENST00000611217	ENSG00000278522	POTEB3
chr15	21419631	C	A	ENST00000611217	ENSG00000278522	POTEB3	TRUE	FALSE
chr15	21419631	C	G	ENST00000611217	ENSG00000278522	POTEB3	TRUE	FALSE
chr15	21419631	C	T	ENST00000611217	ENSG00000278522	POTEB3	TRUE	FALSE
chr15	21419632	T	A	ENST00000611217	ENSG00000278522	POTEB3	TRUE	FALSE
chr15	21419632	T	C	ENST00000611217	ENSG00000278522	POTEB3	TRUE	FALSE
chr15	21419632	T	G	ENST00000611217	ENSG00000278522	POTEB3	TRUE	FALSE
chr15	21420672	A	C	ENST00000611217	ENSG00000278522	POTEB3	TRUE	FALSE
chr15	21420672	A	G	ENST00000611217	ENSG00000278522	POTEB3	TRUE	FALSE
chr15	21420672	A	T	ENST00000611217	ENSG00000278522	POTEB3	TRUE	FALSE
chr15	21420673	C	A	ENST00000611217	ENSG00000278522	POTEB3	TRUE	FALSE
chr15	21420673	C	G	ENST00000611217	ENSG00000278522	POTEB3	TRUE	FALSE
chr15	21420673	C	T	ENST00000611217	ENSG00000278522	POTEB3	TRUE	FALSE
chr15	21420676	C	A	ENST00000611217	ENSG00000278522	POTEB3
chr15	21420679	T	A	ENST00000611217	ENSG00000278522	POTEB3
chr15	21420683	A	T	ENST00000611217	ENSG00000278522	POTEB3
chr15	21420691	T	A	ENST00000611217	ENSG00000278522	POTEB3
chr15	21420700	C	A	ENST00000611217	ENSG00000278522	POTEB3
chr15	21420706	C	A	ENST00000611217	ENSG00000278522	POTEB3
chr15	21420709	G	A	ENST00000611217	ENSG00000278522	POTEB3
chr15	21420718	T	A	ENST00000611217	ENSG00000278522	POTEB3
chr15	21420719	C	A	ENST00000611217	ENSG00000278522	POTEB3	TRUE	FALSE
chr15	21420719	C	G	ENST00000611217	ENSG00000278522	POTEB3	TRUE	FALSE
chr15	21420719	C	T	ENST00000611217	ENSG00000278522	POTEB3	TRUE	FALSE
chr15	21420720	T	A	ENST00000611217	ENSG00000278522	POTEB3	TRUE	FALSE
chr15	21420720	T	C	ENST00000611217	ENSG00000278522	POTEB3	TRUE	FALSE
chr15	21420720	T	G	ENST00000611217	ENSG00000278522	POTEB3	TRUE	FALSE
chr15	21422118	G	A	ENST00000611217	ENSG00000278522	POTEB3	FALSE	FALSE
chr15	21422118	G	C	ENST00000611217	ENSG00000278522	POTEB3	FALSE	FALSE
chr15	21422118	G	T	ENST00000611217	ENSG00000278522	POTEB3	FALSE	FALSE
chr15	21422119	C	A	ENST00000611217	ENSG00000278522	POTEB3	FALSE	FALSE
chr15	21422119	C	G	ENST00000611217	ENSG00000278522	POTEB3	FALSE	FALSE
chr15	21422119	C	T	ENST00000611217	ENSG00000278522	POTEB3	FALSE	FALSE
chr15	21422122	C	A	ENST00000611217	ENSG00000278522	POTEB3
chr15	21422128	G	A	ENST00000611217	ENSG00000278522	POTEB3
chr15	21422137	C	A	ENST00000611217	ENSG00000278522	POTEB3
chr15	21422146	T	A	ENST00000611217	ENSG00000278522	POTEB3
chr15	21422155	G	A	ENST00000611217	ENSG00000278522	POTEB3
chr15	21422157	G	C	ENST00000611217	ENSG00000278522	POTEB3
chr15	21422157	G	T	ENST00000611217	ENSG00000278522	POTEB3
chr15	21422161	C	A	ENST00000611217	ENSG00000278522	POTEB3
chr15	21422164	C	A	ENST00000611217	ENSG00000278522	POTEB3
chr15	21422167	C	A	ENST00000611217	ENSG00000278522	POTEB3
chr15	21422169	G	C	ENST00000611217	ENSG00000278522	POTEB3
chr15	21422169	G	T	ENST00000611217	ENSG00000278522	POTEB3
chr15	21422179	T	A	ENST00000611217	ENSG00000278522	POTEB3
chr15	21422181	A	C	ENST00000611217	ENSG00000278522	POTEB3
chr15	21422181	A	T	ENST00000611217	ENSG00000278522	POTEB3
chr15	21422188	G	A	ENST00000611217	ENSG00000278522	POTEB3
chr15	21422191	C	A	ENST00000611217	ENSG00000278522	POTEB3	TRUE	FALSE
chr15	21422191	C	G	ENST00000611217	ENSG00000278522	POTEB3	TRUE	FALSE
chr15	21422191	C	T	ENST00000611217	ENSG00000278522	POTEB3	TRUE	FALSE
chr15	21422192	T	A	ENST00000611217	ENSG00000278522	POTEB3	TRUE	FALSE
chr15	21422192	T	C	ENST00000611217	ENSG00000278522	POTEB3	TRUE	FALSE
chr15	21422192	T	G	ENST00000611217	ENSG00000278522	POTEB3	TRUE	FALSE
chr15	21427683	A	C	ENST00000611217	ENSG00000278522	POTEB3	TRUE	FALSE
chr15	21427683	A	G	ENST00000611217	ENSG00000278522	POTEB3	TRUE	FALSE
chr15	21427683	A	T	ENST00000611217	ENSG00000278522	POTEB3	TRUE	FALSE
chr15	21427684	C	A	ENST00000611217	ENSG00000278522	POTEB3	TRUE	FALSE
chr15	21427684	C	G	ENST00000611217	ENSG00000278522	POTEB3	TRUE	FALSE
chr15	21427684	C	T	ENST00000611217	ENSG00000278522	POTEB3	TRUE	FALSE
chr15	21427685	C	A	ENST00000611217	ENSG00000278522	POTEB3
chr15	21427700	C	A	ENST00000611217	ENSG00000278522	POTEB3
chr15	21427712	T	A	ENST00000611217	ENSG00000278522	POTEB3
chr15	21427721	G	A	ENST00000611217	ENSG00000278522	POTEB3
chr15	21427724	T	A	ENST00000611217	ENSG00000278522	POTEB3
chr15	21427727	C	A	ENST00000611217	ENSG00000278522	POTEB3
chr15	21427730	T	A	ENST00000611217	ENSG00000278522	POTEB3
chr15	21427731	A	C	ENST00000611217	ENSG00000278522	POTEB3
chr15	21427731	A	T	ENST00000611217	ENSG00000278522	POTEB3
chr15	21427744	A	C	ENST00000611217	ENSG00000278522	POTEB3
chr15	21427744	A	T	ENST00000611217	ENSG00000278522	POTEB3
chr15	21427748	C	A	ENST00000611217	ENSG00000278522	POTEB3
chr15	21427749	A	T	ENST00000611217	ENSG00000278522	POTEB3
chr15	21427756	C	A	ENST00000611217	ENSG00000278522	POTEB3	TRUE	FALSE
chr15	21427756	C	G	ENST00000611217	ENSG00000278522	POTEB3	TRUE	FALSE
chr15	21427756	C	T	ENST00000611217	ENSG00000278522	POTEB3	TRUE	FALSE
chr15	21427757	T	A	ENST00000611217	ENSG00000278522	POTEB3	TRUE	FALSE
chr15	21427757	T	C	ENST00000611217	ENSG00000278522	POTEB3	TRUE	FALSE
chr15	21427757	T	G	ENST00000611217	ENSG00000278522	POTEB3	TRUE	FALSE
chr15	21430262	A	C	ENST00000611217	ENSG00000278522	POTEB3	TRUE	FALSE
chr15	21430262	A	G	ENST00000611217	ENSG00000278522	POTEB3	TRUE	FALSE
chr15	21430262	A	T	ENST00000611217	ENSG00000278522	POTEB3	TRUE	FALSE
chr15	21430263	C	A	ENST00000611217	ENSG00000278522	POTEB3	TRUE	FALSE
chr15	21430263	C	G	ENST00000611217	ENSG00000278522	POTEB3	TRUE	FALSE
chr15	21430263	C	T	ENST00000611217	ENSG00000278522	POTEB3	TRUE	FALSE
chr15	21430287	A	C	ENST00000611217	ENSG00000278522	POTEB3
chr15	21430287	A	T	ENST00000611217	ENSG00000278522	POTEB3
chr15	21430292	C	A	ENST00000611217	ENSG00000278522	POTEB3
chr15	21430295	T	A	ENST00000611217	ENSG00000278522	POTEB3
chr15	21430304	G	A	ENST00000611217	ENSG00000278522	POTEB3
chr15	21430307	C	A	ENST00000611217	ENSG00000278522	POTEB3
chr15	21430319	G	A	ENST00000611217	ENSG00000278522	POTEB3
chr15	21430340	G	A	ENST00000611217	ENSG00000278522	POTEB3
chr15	21430343	C	A	ENST00000611217	ENSG00000278522	POTEB3
chr15	21430369	G	C	ENST00000611217	ENSG00000278522	POTEB3
chr15	21430369	G	T	ENST00000611217	ENSG00000278522	POTEB3
chr15	21430373	C	A	ENST00000611217	ENSG00000278522	POTEB3
chr15	21430374	A	T	ENST00000611217	ENSG00000278522	POTEB3
chr15	21430377	A	T	ENST00000611217	ENSG00000278522	POTEB3
chr15	21430402	C	A	ENST00000611217	ENSG00000278522	POTEB3	TRUE	FALSE
chr15	21430402	C	G	ENST00000611217	ENSG00000278522	POTEB3	TRUE	FALSE
chr15	21430402	C	T	ENST00000611217	ENSG00000278522	POTEB3	TRUE	FALSE
chr15	21430403	T	A	ENST00000611217	ENSG00000278522	POTEB3	TRUE	FALSE
chr15	21430403	T	C	ENST00000611217	ENSG00000278522	POTEB3	TRUE	FALSE
chr15	21430403	T	G	ENST00000611217	ENSG00000278522	POTEB3	TRUE	FALSE
chr15	21431737	A	C	ENST00000611217	ENSG00000278522	POTEB3	TRUE	FALSE
chr15	21431737	A	G	ENST00000611217	ENSG00000278522	POTEB3	TRUE	FALSE
chr15	21431737	A	T	ENST00000611217	ENSG00000278522	POTEB3	TRUE	FALSE
chr15	21431738	C	A	ENST00000611217	ENSG00000278522	POTEB3	TRUE	FALSE
chr15	21431738	C	G	ENST00000611217	ENSG00000278522	POTEB3	TRUE	FALSE
chr15	21431738	C	T	ENST00000611217	ENSG00000278522	POTEB3	TRUE	FALSE
chr15	21431740	T	A	ENST00000611217	ENSG00000278522	POTEB3
chr15	21431743	C	A	ENST00000611217	ENSG00000278522	POTEB3
chr15	21431744	A	C	ENST00000611217	ENSG00000278522	POTEB3
chr15	21431744	A	T	ENST00000611217	ENSG00000278522	POTEB3
chr15	21431749	T	A	ENST00000611217	ENSG00000278522	POTEB3
chr15	21431763	A	C	ENST00000611217	ENSG00000278522	POTEB3
chr15	21431763	A	T	ENST00000611217	ENSG00000278522	POTEB3
chr15	21431773	T	A	ENST00000611217	ENSG00000278522	POTEB3
chr15	21431776	T	A	ENST00000611217	ENSG00000278522	POTEB3
chr15	21431779	T	A	ENST00000611217	ENSG00000278522	POTEB3
chr15	21431784	A	C	ENST00000611217	ENSG00000278522	POTEB3
chr15	21431784	A	T	ENST00000611217	ENSG00000278522	POTEB3
chr15	21431791	T	A	ENST00000611217	ENSG00000278522	POTEB3
chr15	21431800	G	A	ENST00000611217	ENSG00000278522	POTEB3
chr15	21431803	G	A	ENST00000611217	ENSG00000278522	POTEB3
chr15	21431806	T	A	ENST00000611217	ENSG00000278522	POTEB3
chr15	21431809	G	A	ENST00000611217	ENSG00000278522	POTEB3
chr15	21431812	C	A	ENST00000611217	ENSG00000278522	POTEB3
chr15	21431826	A	T	ENST00000611217	ENSG00000278522	POTEB3
chr15	21431843	A	T	ENST00000611217	ENSG00000278522	POTEB3
chr15	21431846	C	A	ENST00000611217	ENSG00000278522	POTEB3	TRUE	FALSE
chr15	21431846	C	G	ENST00000611217	ENSG00000278522	POTEB3	TRUE	FALSE
chr15	21431846	C	T	ENST00000611217	ENSG00000278522	POTEB3	TRUE	FALSE
chr15	21431847	T	A	ENST00000611217	ENSG00000278522	POTEB3	TRUE	FALSE
chr15	21431847	T	C	ENST00000611217	ENSG00000278522	POTEB3	TRUE	FALSE
chr15	21431847	T	G	ENST00000611217	ENSG00000278522	POTEB3	TRUE	FALSE
chr15	21434659	A	C	ENST00000611217	ENSG00000278522	POTEB3	TRUE	FALSE
chr15	21434659	A	G	ENST00000611217	ENSG00000278522	POTEB3	TRUE	FALSE
chr15	21434659	A	T	ENST00000611217	ENSG00000278522	POTEB3	TRUE	FALSE
chr15	21434660	C	A	ENST00000611217	ENSG00000278522	POTEB3	TRUE	FALSE
chr15	21434660	C	G	ENST00000611217	ENSG00000278522	POTEB3	TRUE	FALSE
chr15	21434660	C	T	ENST00000611217	ENSG00000278522	POTEB3	TRUE	FALSE
chr15	21434663	T	A	ENST00000611217	ENSG00000278522	POTEB3
chr15	21434669	T	A	ENST00000611217	ENSG00000278522	POTEB3
chr15	21434671	G	C	ENST00000611217	ENSG00000278522	POTEB3
chr15	21434671	G	T	ENST00000611217	ENSG00000278522	POTEB3
chr15	21434675	C	A	ENST00000611217	ENSG00000278522	POTEB3
chr15	21434688	A	C	ENST00000611217	ENSG00000278522	POTEB3
chr15	21434688	A	T	ENST00000611217	ENSG00000278522	POTEB3
chr15	21434692	A	C	ENST00000611217	ENSG00000278522	POTEB3
chr15	21434692	A	T	ENST00000611217	ENSG00000278522	POTEB3
chr15	21434705	T	A	ENST00000611217	ENSG00000278522	POTEB3
chr15	21434713	A	C	ENST00000611217	ENSG00000278522	POTEB3
chr15	21434713	A	T	ENST00000611217	ENSG00000278522	POTEB3
chr15	21434717	T	A	ENST00000611217	ENSG00000278522	POTEB3
chr15	21434723	C	A	ENST00000611217	ENSG00000278522	POTEB3
chr15	21434727	G	C	ENST00000611217	ENSG00000278522	POTEB3
chr15	21434727	G	T	ENST00000611217	ENSG00000278522	POTEB3
chr15	21434736	A	C	ENST00000611217	ENSG00000278522	POTEB3
chr15	21434736	A	T	ENST00000611217	ENSG00000278522	POTEB3
chr15	21434756	C	A	ENST00000611217	ENSG00000278522	POTEB3
chr15	21434757	A	C	ENST00000611217	ENSG00000278522	POTEB3
chr15	21434757	A	T	ENST00000611217	ENSG00000278522	POTEB3
chr15	21434762	C	A	ENST00000611217	ENSG00000278522	POTEB3
chr15	21434768	G	A	ENST00000611217	ENSG00000278522	POTEB3
chr15	21434777	C	A	ENST00000611217	ENSG00000278522	POTEB3
chr15	21434792	C	A	ENST00000611217	ENSG00000278522	POTEB3
chr15	21434797	A	T	ENST00000611217	ENSG00000278522	POTEB3
chr15	21434803	A	C	ENST00000611217	ENSG00000278522	POTEB3
chr15	21434803	A	T	ENST00000611217	ENSG00000278522	POTEB3
chr15	21434808	A	T	ENST00000611217	ENSG00000278522	POTEB3
chr15	21434813	C	A	ENST00000611217	ENSG00000278522	POTEB3
chr15	21434819	C	A	ENST00000611217	ENSG00000278522	POTEB3
chr15	21434822	G	A	ENST00000611217	ENSG00000278522	POTEB3
chr15	21434823	G	T	ENST00000611217	ENSG00000278522	POTEB3
chr15	21434828	G	A	ENST00000611217	ENSG00000278522	POTEB3
chr15	21434835	C	A	ENST00000611217	ENSG00000278522	POTEB3	TRUE	FALSE
chr15	21434835	C	G	ENST00000611217	ENSG00000278522	POTEB3	TRUE	FALSE
chr15	21434835	C	T	ENST00000611217	ENSG00000278522	POTEB3	TRUE	FALSE
chr15	21434836	T	A	ENST00000611217	ENSG00000278522	POTEB3	TRUE	FALSE
chr15	21434836	T	C	ENST00000611217	ENSG00000278522	POTEB3	TRUE	FALSE
chr15	21434836	T	G	ENST00000611217	ENSG00000278522	POTEB3	TRUE	FALSE
chr15	21434992	A	C	ENST00000611217	ENSG00000278522	POTEB3	TRUE	FALSE
chr15	21434992	A	G	ENST00000611217	ENSG00000278522	POTEB3	TRUE	FALSE
chr15	21434992	A	T	ENST00000611217	ENSG00000278522	POTEB3	TRUE	FALSE
chr15	21434993	C	A	ENST00000611217	ENSG00000278522	POTEB3	TRUE	FALSE
chr15	21434993	C	G	ENST00000611217	ENSG00000278522	POTEB3	TRUE	FALSE
chr15	21434993	C	T	ENST00000611217	ENSG00000278522	POTEB3	TRUE	FALSE
chr15	21434996	T	A	ENST00000611217	ENSG00000278522	POTEB3
chr15	21435014	T	A	ENST00000611217	ENSG00000278522	POTEB3
chr15	21435017	T	A	ENST00000611217	ENSG00000278522	POTEB3
chr15	21435038	G	A	ENST00000611217	ENSG00000278522	POTEB3
chr15	21435039	A	T	ENST00000611217	ENSG00000278522	POTEB3
chr15	21435044	G	A	ENST00000611217	ENSG00000278522	POTEB3
chr15	21435047	T	A	ENST00000611217	ENSG00000278522	POTEB3
chr15	21435062	G	A	ENST00000611217	ENSG00000278522	POTEB3
chr15	21435071	C	A	ENST00000611217	ENSG00000278522	POTEB3
chr15	21435073	G	C	ENST00000611217	ENSG00000278522	POTEB3
chr15	21435073	G	T	ENST00000611217	ENSG00000278522	POTEB3
chr15	21435080	C	A	ENST00000611217	ENSG00000278522	POTEB3
chr15	21435094	A	T	ENST00000611217	ENSG00000278522	POTEB3
chr15	21435109	C	A	ENST00000611217	ENSG00000278522	POTEB3	TRUE	FALSE
chr15	21435109	C	G	ENST00000611217	ENSG00000278522	POTEB3	TRUE	FALSE
chr15	21435109	C	T	ENST00000611217	ENSG00000278522	POTEB3	TRUE	FALSE
chr15	21435110	T	A	ENST00000611217	ENSG00000278522	POTEB3	TRUE	FALSE
chr15	21435110	T	C	ENST00000611217	ENSG00000278522	POTEB3	TRUE	FALSE
chr15	21435110	T	G	ENST00000611217	ENSG00000278522	POTEB3	TRUE	FALSE
chr15	21439489	A	C	ENST00000611217	ENSG00000278522	POTEB3	TRUE	FALSE
chr15	21439489	A	G	ENST00000611217	ENSG00000278522	POTEB3	FALSE	FALSE
chr15	21439489	A	T	ENST00000611217	ENSG00000278522	POTEB3	TRUE	FALSE
chr15	21439490	C	A	ENST00000611217	ENSG00000278522	POTEB3	TRUE	FALSE
chr15	21439490	C	G	ENST00000611217	ENSG00000278522	POTEB3	TRUE	FALSE
chr15	21439490	C	T	ENST00000611217	ENSG00000278522	POTEB3	TRUE	FALSE
chr15	21439495	T	A	ENST00000611217	ENSG00000278522	POTEB3
chr15	21439498	G	A	ENST00000611217	ENSG00000278522	POTEB3
chr15	21439501	T	A	ENST00000611217	ENSG00000278522	POTEB3
chr15	21439510	T	A	ENST00000611217	ENSG00000278522	POTEB3
chr15	21439549	T	A	ENST00000611217	ENSG00000278522	POTEB3
chr15	21439552	T	A	ENST00000611217	ENSG00000278522	POTEB3
chr15	21439561	T	A	ENST00000611217	ENSG00000278522	POTEB3
chr15	21439565	C	T	ENST00000611217	ENSG00000278522	POTEB3
chr15	21439566	C	T	ENST00000611217	ENSG00000278522	POTEB3
chr15	21439568	C	T	ENST00000611217	ENSG00000278522	POTEB3
chr15	21439569	C	T	ENST00000611217	ENSG00000278522	POTEB3
chr15	21439579	T	A	ENST00000611217	ENSG00000278522	POTEB3
chr15	21439588	T	A	ENST00000611217	ENSG00000278522	POTEB3
chr15	21439600	C	A	ENST00000611217	ENSG00000278522	POTEB3
chr15	21439603	G	A	ENST00000611217	ENSG00000278522	POTEB3
chr15	21439613	G	C	ENST00000611217	ENSG00000278522	POTEB3
chr15	21439613	G	T	ENST00000611217	ENSG00000278522	POTEB3
chr15	21439624	C	A	ENST00000611217	ENSG00000278522	POTEB3
chr15	21439643	G	C	ENST00000611217	ENSG00000278522	POTEB3
chr15	21439643	G	T	ENST00000611217	ENSG00000278522	POTEB3
chr15	21439651	C	A	ENST00000611217	ENSG00000278522	POTEB3
chr15	21439652	C	T	ENST00000611217	ENSG00000278522	POTEB3
chr15	21439653	C	T	ENST00000611217	ENSG00000278522	POTEB3
chr15	21439672	T	A	ENST00000611217	ENSG00000278522	POTEB3
chr15	21439685	G	T	ENST00000611217	ENSG00000278522	POTEB3
chr15	21439688	G	T	ENST00000611217	ENSG00000278522	POTEB3
chr15	21439697	G	T	ENST00000611217	ENSG00000278522	POTEB3
chr15	21439703	A	T	ENST00000611217	ENSG00000278522	POTEB3
chr15	21439706	G	T	ENST00000611217	ENSG00000278522	POTEB3
chr15	21439709	C	T	ENST00000611217	ENSG00000278522	POTEB3
chr15	21439710	C	T	ENST00000611217	ENSG00000278522	POTEB3
chr15	21439714	T	A	ENST00000611217	ENSG00000278522	POTEB3
chr15	21439723	T	A	ENST00000611217	ENSG00000278522	POTEB3
chr15	21439738	T	A	ENST00000611217	ENSG00000278522	POTEB3
chr15	21439762	C	A	ENST00000611217	ENSG00000278522	POTEB3
chr15	21439796	G	T	ENST00000611217	ENSG00000278522	POTEB3
chr15	21439799	G	T	ENST00000611217	ENSG00000278522	POTEB3
chr15	21439808	G	T	ENST00000611217	ENSG00000278522	POTEB3
chr15	21439817	G	T	ENST00000611217	ENSG00000278522	POTEB3
chr15	21439820	A	T	ENST00000611217	ENSG00000278522	POTEB3
chr15	21439825	T	A	ENST00000611217	ENSG00000278522	POTEB3
chr15	21439834	T	A	ENST00000611217	ENSG00000278522	POTEB3
chr15	21439849	T	A	ENST00000611217	ENSG00000278522	POTEB3
chr15	21439873	C	A	ENST00000611217	ENSG00000278522	POTEB3
chr15	21439894	T	A	ENST00000611217	ENSG00000278522	POTEB3
chr15	21439907	G	T	ENST00000611217	ENSG00000278522	POTEB3
chr15	21439910	G	T	ENST00000611217	ENSG00000278522	POTEB3
chr15	21439928	G	T	ENST00000611217	ENSG00000278522	POTEB3
chr15	21439931	C	T	ENST00000611217	ENSG00000278522	POTEB3
chr15	21439932	C	T	ENST00000611217	ENSG00000278522	POTEB3
chr15	21439936	T	A	ENST00000611217	ENSG00000278522	POTEB3
chr15	21439945	T	A	ENST00000611217	ENSG00000278522	POTEB3		FALSE
chr15	21439966	T	A	ENST00000611217	ENSG00000278522	POTEB3	FALSE	FALSE
chr15	21439969	T	A	ENST00000611217	ENSG00000278522	POTEB3	FALSE	FALSE
chr15	21439992	G	C	ENST00000611217	ENSG00000278522	POTEB3	FALSE	FALSE
chr15	21439992	G	T	ENST00000611217	ENSG00000278522	POTEB3	FALSE	FALSE
chr15	21439994	A	T	ENST00000611217	ENSG00000278522	POTEB3	FALSE	FALSE
chr15	21440002	C	A	ENST00000611217	ENSG00000278522	POTEB3	FALSE	FALSE
chr15	21580011	G	A	ENST00000628444	ENSG00000280709	LINC02203	FALSE	FALSE
chr15	21580011	G	C	ENST00000628444	ENSG00000280709	LINC02203	FALSE	FALSE
chr15	21580011	G	T	ENST00000628444	ENSG00000280709	LINC02203	FALSE	FALSE
chr15	21580012	T	A	ENST00000628444	ENSG00000280709	LINC02203	FALSE	FALSE
chr15	21580012	T	C	ENST00000628444	ENSG00000280709	LINC02203	FALSE	FALSE
chr15	21580012	T	G	ENST00000628444	ENSG00000280709	LINC02203	FALSE	FALSE
chr15	21595604	A	C	ENST00000628444	ENSG00000280709	LINC02203	FALSE	FALSE
chr15	21595604	A	G	ENST00000628444	ENSG00000280709	LINC02203	FALSE	FALSE
chr15	21595604	A	T	ENST00000628444	ENSG00000280709	LINC02203	FALSE	FALSE
chr15	21595605	G	A	ENST00000628444	ENSG00000280709	LINC02203	FALSE	FALSE
chr15	21595605	G	C	ENST00000628444	ENSG00000280709	LINC02203	FALSE	FALSE
chr15	21595605	G	T	ENST00000628444	ENSG00000280709	LINC02203	FALSE	FALSE
chr15	21595701	G	A	ENST00000628444	ENSG00000280709	LINC02203	FALSE	FALSE
chr15	21595701	G	C	ENST00000628444	ENSG00000280709	LINC02203	FALSE	FALSE
chr15	21595701	G	T	ENST00000628444	ENSG00000280709	LINC02203	FALSE	FALSE
chr15	21595702	T	A	ENST00000628444	ENSG00000280709	LINC02203	FALSE	FALSE
chr15	21595702	T	C	ENST00000628444	ENSG00000280709	LINC02203	FALSE	FALSE
chr15	21595702	T	G	ENST00000628444	ENSG00000280709	LINC02203	FALSE	FALSE
chr15	21609078	A	C	ENST00000628444	ENSG00000280709	LINC02203	FALSE	FALSE
chr15	21609078	A	G	ENST00000628444	ENSG00000280709	LINC02203	FALSE	FALSE
chr15	21609078	A	T	ENST00000628444	ENSG00000280709	LINC02203	FALSE	FALSE
chr15	21609079	G	A	ENST00000628444	ENSG00000280709	LINC02203	FALSE	FALSE
chr15	21609079	G	C	ENST00000628444	ENSG00000280709	LINC02203	FALSE	FALSE
chr15	21609079	G	T	ENST00000628444	ENSG00000280709	LINC02203	FALSE	FALSE
chr15	21609469	G	A	ENST00000628444	ENSG00000280709	LINC02203	TRUE	FALSE
chr15	21609469	G	C	ENST00000628444	ENSG00000280709	LINC02203	TRUE	FALSE
chr15	21609469	G	T	ENST00000628444	ENSG00000280709	LINC02203	TRUE	FALSE
chr15	21609470	T	A	ENST00000628444	ENSG00000280709	LINC02203	TRUE	FALSE
chr15	21609470	T	C	ENST00000628444	ENSG00000280709	LINC02203	TRUE	FALSE
chr15	21609470	T	G	ENST00000628444	ENSG00000280709	LINC02203	TRUE	FALSE
chr15	21616128	A	C	ENST00000628444	ENSG00000280709	LINC02203	FALSE	FALSE
chr15	21616128	A	G	ENST00000628444	ENSG00000280709	LINC02203	FALSE	FALSE
chr15	21616128	A	T	ENST00000628444	ENSG00000280709	LINC02203	FALSE	FALSE
chr15	21616129	G	A	ENST00000628444	ENSG00000280709	LINC02203	FALSE	FALSE
chr15	21616129	G	C	ENST00000628444	ENSG00000280709	LINC02203	FALSE	FALSE
chr15	21616129	G	T	ENST00000628444	ENSG00000280709	LINC02203	FALSE	FALSE
chr15	21616226	G	A	ENST00000628444	ENSG00000280709	LINC02203	FALSE	FALSE
chr15	21616226	G	C	ENST00000628444	ENSG00000280709	LINC02203	FALSE	FALSE
chr15	21616226	G	T	ENST00000628444	ENSG00000280709	LINC02203	FALSE	FALSE
chr15	21616227	T	A	ENST00000628444	ENSG00000280709	LINC02203	FALSE	FALSE
chr15	21616227	T	C	ENST00000628444	ENSG00000280709	LINC02203	FALSE	FALSE
chr15	21616227	T	G	ENST00000628444	ENSG00000280709	LINC02203	FALSE	FALSE
chr15	21616728	A	C	ENST00000628444	ENSG00000280709	LINC02203	FALSE	FALSE
chr15	21616728	A	G	ENST00000628444	ENSG00000280709	LINC02203	FALSE	FALSE
chr15	21616728	A	T	ENST00000628444	ENSG00000280709	LINC02203	FALSE	FALSE
chr15	21616729	G	A	ENST00000628444	ENSG00000280709	LINC02203	FALSE	FALSE
chr15	21616729	G	C	ENST00000628444	ENSG00000280709	LINC02203	FALSE	FALSE
chr15	21616729	G	T	ENST00000628444	ENSG00000280709	LINC02203	FALSE	FALSE
chr15	21616819	G	A	ENST00000628444	ENSG00000280709	LINC02203	FALSE	FALSE
chr15	21616819	G	C	ENST00000628444	ENSG00000280709	LINC02203	FALSE	FALSE
chr15	21616819	G	T	ENST00000628444	ENSG00000280709	LINC02203	FALSE	FALSE
chr15	21616820	T	A	ENST00000628444	ENSG00000280709	LINC02203	FALSE	FALSE
chr15	21616820	T	C	ENST00000628444	ENSG00000280709	LINC02203	FALSE	FALSE
chr15	21616820	T	G	ENST00000628444	ENSG00000280709	LINC02203	FALSE	FALSE
chr15	21617039	A	C	ENST00000628444	ENSG00000280709	LINC02203	FALSE	FALSE
chr15	21617039	A	G	ENST00000628444	ENSG00000280709	LINC02203	FALSE	FALSE
chr15	21617039	A	T	ENST00000628444	ENSG00000280709	LINC02203	FALSE	FALSE
chr15	21617040	G	A	ENST00000628444	ENSG00000280709	LINC02203	FALSE	FALSE
chr15	21617040	G	C	ENST00000628444	ENSG00000280709	LINC02203	FALSE	FALSE
chr15	21617040	G	T	ENST00000628444	ENSG00000280709	LINC02203	FALSE	FALSE
chr15	21617245	G	A	ENST00000628444	ENSG00000280709	LINC02203	FALSE	FALSE
chr15	21617245	G	C	ENST00000628444	ENSG00000280709	LINC02203	FALSE	FALSE
chr15	21617245	G	T	ENST00000628444	ENSG00000280709	LINC02203	FALSE	FALSE
chr15	21617246	T	A	ENST00000628444	ENSG00000280709	LINC02203	FALSE	FALSE
chr15	21617246	T	C	ENST00000628444	ENSG00000280709	LINC02203	FALSE	FALSE
chr15	21617246	T	G	ENST00000628444	ENSG00000280709	LINC02203	FALSE	FALSE
chr15	21638010	G	T	ENST00000332663	ENSG00000182974	OR4M2B	FALSE	FALSE
chr15	21638024	C	A	ENST00000332663	ENSG00000182974	OR4M2B	FALSE	FALSE
chr15	21638024	C	G	ENST00000332663	ENSG00000182974	OR4M2B	FALSE	FALSE
chr15	21638028	A	T	ENST00000332663	ENSG00000182974	OR4M2B	FALSE	FALSE
chr15	21638037	G	T	ENST00000332663	ENSG00000182974	OR4M2B	FALSE	FALSE
chr15	21638061	C	T	ENST00000332663	ENSG00000182974	OR4M2B	FALSE	FALSE
chr15	21638070	G	T	ENST00000332663	ENSG00000182974	OR4M2B	FALSE	FALSE
chr15	21638076	C	T	ENST00000332663	ENSG00000182974	OR4M2B	FALSE	FALSE
chr15	21638111	T	A	ENST00000332663	ENSG00000182974	OR4M2B	FALSE	FALSE
chr15	21638111	T	G	ENST00000332663	ENSG00000182974	OR4M2B	FALSE	FALSE
chr15	21638113	T	A	ENST00000332663	ENSG00000182974	OR4M2B	FALSE	FALSE
chr15	21638127	G	T	ENST00000332663	ENSG00000182974	OR4M2B	FALSE	FALSE
chr15	21638147	C	A	ENST00000332663	ENSG00000182974	OR4M2B	FALSE	FALSE
chr15	21638186	T	A	ENST00000332663	ENSG00000182974	OR4M2B	FALSE	FALSE
chr15	21638186	T	G	ENST00000332663	ENSG00000182974	OR4M2B	FALSE	FALSE
chr15	21638194	T	A	ENST00000332663	ENSG00000182974	OR4M2B	FALSE	FALSE
chr15	21638221	G	A	ENST00000332663	ENSG00000182974	OR4M2B	FALSE	FALSE
chr15	21638222	G	A	ENST00000332663	ENSG00000182974	OR4M2B	FALSE	FALSE
chr15	21638225	C	A	ENST00000332663	ENSG00000182974	OR4M2B	FALSE	FALSE
chr15	21638225	C	G	ENST00000332663	ENSG00000182974	OR4M2B	FALSE	FALSE
chr15	21638244	G	T	ENST00000332663	ENSG00000182974	OR4M2B	FALSE	FALSE
chr15	21638268	G	T	ENST00000332663	ENSG00000182974	OR4M2B		FALSE
chr15	21638274	A	T	ENST00000332663	ENSG00000182974	OR4M2B		FALSE
chr15	21638292	G	T	ENST00000332663	ENSG00000182974	OR4M2B		FALSE
chr15	21638297	C	A	ENST00000332663	ENSG00000182974	OR4M2B		FALSE
chr15	21638304	C	T	ENST00000332663	ENSG00000182974	OR4M2B		FALSE
chr15	21638317	T	A	ENST00000332663	ENSG00000182974	OR4M2B		FALSE
chr15	21638317	T	G	ENST00000332663	ENSG00000182974	OR4M2B		FALSE
chr15	21638335	C	A	ENST00000332663	ENSG00000182974	OR4M2B		FALSE
chr15	21638335	C	G	ENST00000332663	ENSG00000182974	OR4M2B		FALSE
chr15	21638337	G	T	ENST00000332663	ENSG00000182974	OR4M2B		FALSE
chr15	21638347	T	A	ENST00000332663	ENSG00000182974	OR4M2B		FALSE
chr15	21638375	C	A	ENST00000332663	ENSG00000182974	OR4M2B
chr15	21638375	C	G	ENST00000332663	ENSG00000182974	OR4M2B
chr15	21638387	C	A	ENST00000332663	ENSG00000182974	OR4M2B
chr15	21638388	C	T	ENST00000332663	ENSG00000182974	OR4M2B
chr15	21638402	T	A	ENST00000332663	ENSG00000182974	OR4M2B
chr15	21638402	T	G	ENST00000332663	ENSG00000182974	OR4M2B
chr15	21638418	C	T	ENST00000332663	ENSG00000182974	OR4M2B
chr15	21638429	C	A	ENST00000332663	ENSG00000182974	OR4M2B
chr15	21638432	T	A	ENST00000332663	ENSG00000182974	OR4M2B
chr15	21638452	G	A	ENST00000332663	ENSG00000182974	OR4M2B
chr15	21638453	G	A	ENST00000332663	ENSG00000182974	OR4M2B
chr15	21638481	C	T	ENST00000332663	ENSG00000182974	OR4M2B
chr15	21638499	C	T	ENST00000332663	ENSG00000182974	OR4M2B
chr15	21638513	T	A	ENST00000332663	ENSG00000182974	OR4M2B
chr15	21638523	G	T	ENST00000332663	ENSG00000182974	OR4M2B
chr15	21638527	T	A	ENST00000332663	ENSG00000182974	OR4M2B
chr15	21638527	T	G	ENST00000332663	ENSG00000182974	OR4M2B
chr15	21638537	C	A	ENST00000332663	ENSG00000182974	OR4M2B
chr15	21638537	C	G	ENST00000332663	ENSG00000182974	OR4M2B
chr15	21638543	T	A	ENST00000332663	ENSG00000182974	OR4M2B
chr15	21638553	C	T	ENST00000332663	ENSG00000182974	OR4M2B
chr15	21638573	T	A	ENST00000332663	ENSG00000182974	OR4M2B
chr15	21638589	G	T	ENST00000332663	ENSG00000182974	OR4M2B
chr15	21638592	G	T	ENST00000332663	ENSG00000182974	OR4M2B
chr15	21638596	T	A	ENST00000332663	ENSG00000182974	OR4M2B
chr15	21638596	T	G	ENST00000332663	ENSG00000182974	OR4M2B
chr15	21638609	T	A	ENST00000332663	ENSG00000182974	OR4M2B
chr15	21638636	T	A	ENST00000332663	ENSG00000182974	OR4M2B
chr15	21638638	T	A	ENST00000332663	ENSG00000182974	OR4M2B
chr15	21638650	T	A	ENST00000332663	ENSG00000182974	OR4M2B
chr15	21638650	T	G	ENST00000332663	ENSG00000182974	OR4M2B
chr15	21638660	T	A	ENST00000332663	ENSG00000182974	OR4M2B
chr15	21638660	T	G	ENST00000332663	ENSG00000182974	OR4M2B
chr15	21638677	T	A	ENST00000332663	ENSG00000182974	OR4M2B
chr15	21638682	A	T	ENST00000332663	ENSG00000182974	OR4M2B
chr15	21638685	A	T	ENST00000332663	ENSG00000182974	OR4M2B
chr15	21638692	C	A	ENST00000332663	ENSG00000182974	OR4M2B
chr15	21638692	C	G	ENST00000332663	ENSG00000182974	OR4M2B
chr15	21638698	C	A	ENST00000332663	ENSG00000182974	OR4M2B
chr15	21638698	C	G	ENST00000332663	ENSG00000182974	OR4M2B
chr15	21638703	G	T	ENST00000332663	ENSG00000182974	OR4M2B
chr15	21638732	C	A	ENST00000332663	ENSG00000182974	OR4M2B
chr15	21638735	T	A	ENST00000332663	ENSG00000182974	OR4M2B
chr15	21638735	T	G	ENST00000332663	ENSG00000182974	OR4M2B
chr15	21638780	C	A	ENST00000332663	ENSG00000182974	OR4M2B
chr15	21638780	C	G	ENST00000332663	ENSG00000182974	OR4M2B
chr15	21638786	T	A	ENST00000332663	ENSG00000182974	OR4M2B
chr15	21638786	T	G	ENST00000332663	ENSG00000182974	OR4M2B
chr15	21638803	C	A	ENST00000332663	ENSG00000182974	OR4M2B	FALSE	FALSE
chr15	21638817	A	T	ENST00000332663	ENSG00000182974	OR4M2B	FALSE	FALSE
chr15	21638842	T	A	ENST00000332663	ENSG00000182974	OR4M2B	FALSE	FALSE
chr15	21638842	T	G	ENST00000332663	ENSG00000182974	OR4M2B	FALSE	FALSE
chr15	21638854	T	A	ENST00000332663	ENSG00000182974	OR4M2B	FALSE	FALSE
chr15	21638854	T	G	ENST00000332663	ENSG00000182974	OR4M2B	FALSE	FALSE
chr15	21638873	C	A	ENST00000332663	ENSG00000182974	OR4M2B	FALSE	FALSE
chr15	21638873	C	G	ENST00000332663	ENSG00000182974	OR4M2B	FALSE	FALSE
chr15	21638878	T	A	ENST00000332663	ENSG00000182974	OR4M2B	FALSE	FALSE
chr15	21638880	A	T	ENST00000332663	ENSG00000182974	OR4M2B	FALSE	FALSE
chr15	21638886	A	T	ENST00000332663	ENSG00000182974	OR4M2B	FALSE	FALSE
chr15	21638889	G	T	ENST00000332663	ENSG00000182974	OR4M2B	FALSE	FALSE
chr15	21638895	A	T	ENST00000332663	ENSG00000182974	OR4M2B	FALSE	FALSE
chr15	21638910	A	T	ENST00000332663	ENSG00000182974	OR4M2B	FALSE	FALSE
chr15	21638914	T	A	ENST00000332663	ENSG00000182974	OR4M2B	FALSE	FALSE
chr15	21638922	A	T	ENST00000332663	ENSG00000182974	OR4M2B	FALSE	FALSE
chr15	21638927	T	A	ENST00000332663	ENSG00000182974	OR4M2B	FALSE	FALSE
chr15	21638927	T	G	ENST00000332663	ENSG00000182974	OR4M2B	FALSE	FALSE
chr15	21638932	T	A	ENST00000332663	ENSG00000182974	OR4M2B	FALSE	FALSE
chr15	21638936	T	A	ENST00000332663	ENSG00000182974	OR4M2B	FALSE	FALSE
chr15	21638937	A	T	ENST00000332663	ENSG00000182974	OR4M2B	FALSE	FALSE
chr15	21638940	G	T	ENST00000332663	ENSG00000182974	OR4M2B	FALSE	FALSE
chr15	21638943	A	T	ENST00000332663	ENSG00000182974	OR4M2B	FALSE	FALSE
chr15	21651924	A	C	ENST00000628444	ENSG00000280709	LINC02203	TRUE	FALSE
chr15	21651924	A	G	ENST00000628444	ENSG00000280709	LINC02203	TRUE	FALSE
chr15	21651924	A	T	ENST00000628444	ENSG00000280709	LINC02203	TRUE	FALSE
chr15	21651925	G	A	ENST00000628444	ENSG00000280709	LINC02203	TRUE	FALSE
chr15	21651925	G	C	ENST00000628444	ENSG00000280709	LINC02203	TRUE	FALSE
chr15	21651925	G	T	ENST00000628444	ENSG00000280709	LINC02203	TRUE	FALSE
chr15	21651938	A	T	ENST00000623441	ENSG00000279408	OR4N4C	FALSE	FALSE
chr15	21651938	A	T	ENST00000628444	ENSG00000280709	LINC02203	FALSE	FALSE
chr15	21651965	G	T	ENST00000623441	ENSG00000279408	OR4N4C	FALSE	FALSE
chr15	21651965	G	T	ENST00000628444	ENSG00000280709	LINC02203	FALSE	FALSE
chr15	21651989	C	T	ENST00000623441	ENSG00000279408	OR4N4C	FALSE	FALSE
chr15	21651989	C	T	ENST00000628444	ENSG00000280709	LINC02203	FALSE	FALSE
chr15	21651995	C	T	ENST00000623441	ENSG00000279408	OR4N4C	FALSE	FALSE
chr15	21651995	C	T	ENST00000628444	ENSG00000280709	LINC02203	FALSE	FALSE
chr15	21652004	C	T	ENST00000623441	ENSG00000279408	OR4N4C	FALSE	FALSE
chr15	21652004	C	T	ENST00000628444	ENSG00000280709	LINC02203	FALSE	FALSE
chr15	21652011	T	A	ENST00000623441	ENSG00000279408	OR4N4C	FALSE	FALSE
chr15	21652011	T	A	ENST00000628444	ENSG00000280709	LINC02203	FALSE	FALSE
chr15	21652029	T	A	ENST00000623441	ENSG00000279408	OR4N4C	FALSE	FALSE
chr15	21652029	T	A	ENST00000628444	ENSG00000280709	LINC02203	FALSE	FALSE
chr15	21652029	T	G	ENST00000623441	ENSG00000279408	OR4N4C	FALSE	FALSE
chr15	21652029	T	G	ENST00000628444	ENSG00000280709	LINC02203	FALSE	FALSE
chr15	21652039	C	A	ENST00000623441	ENSG00000279408	OR4N4C	FALSE	FALSE
chr15	21652039	C	A	ENST00000628444	ENSG00000280709	LINC02203	FALSE	FALSE
chr15	21652039	C	G	ENST00000623441	ENSG00000279408	OR4N4C	FALSE	FALSE
chr15	21652039	C	G	ENST00000628444	ENSG00000280709	LINC02203	FALSE	FALSE
chr15	21652055	G	T	ENST00000623441	ENSG00000279408	OR4N4C	FALSE	FALSE
chr15	21652055	G	T	ENST00000628444	ENSG00000280709	LINC02203	FALSE	FALSE
chr15	21652086	C	A	ENST00000623441	ENSG00000279408	OR4N4C	FALSE	FALSE
chr15	21652086	C	A	ENST00000628444	ENSG00000280709	LINC02203	FALSE	FALSE
chr15	21652086	C	G	ENST00000623441	ENSG00000279408	OR4N4C	FALSE	FALSE
chr15	21652086	C	G	ENST00000628444	ENSG00000280709	LINC02203	FALSE	FALSE
chr15	21652114	T	A	ENST00000623441	ENSG00000279408	OR4N4C	FALSE	FALSE
chr15	21652114	T	A	ENST00000628444	ENSG00000280709	LINC02203	FALSE	FALSE
chr15	21652114	T	G	ENST00000623441	ENSG00000279408	OR4N4C	FALSE	FALSE
chr15	21652114	T	G	ENST00000628444	ENSG00000280709	LINC02203	FALSE	FALSE
chr15	21652116	T	A	ENST00000623441	ENSG00000279408	OR4N4C	FALSE	FALSE
chr15	21652116	T	A	ENST00000628444	ENSG00000280709	LINC02203	FALSE	FALSE
chr15	21652116	T	G	ENST00000623441	ENSG00000279408	OR4N4C	FALSE	FALSE
chr15	21652116	T	G	ENST00000628444	ENSG00000280709	LINC02203	FALSE	FALSE
chr15	21652131	T	A	ENST00000623441	ENSG00000279408	OR4N4C	FALSE	FALSE
chr15	21652131	T	A	ENST00000628444	ENSG00000280709	LINC02203	FALSE	FALSE
chr15	21652153	C	A	ENST00000623441	ENSG00000279408	OR4N4C	FALSE	FALSE
chr15	21652153	C	A	ENST00000628444	ENSG00000280709	LINC02203	FALSE	FALSE
chr15	21652153	C	G	ENST00000623441	ENSG00000279408	OR4N4C	FALSE	FALSE
chr15	21652153	C	G	ENST00000628444	ENSG00000280709	LINC02203	FALSE	FALSE
chr15	21652179	T	A	ENST00000623441	ENSG00000279408	OR4N4C	FALSE	FALSE
chr15	21652179	T	A	ENST00000628444	ENSG00000280709	LINC02203	FALSE	FALSE
chr15	21652196	G	T	ENST00000623441	ENSG00000279408	OR4N4C		FALSE
chr15	21652196	G	T	ENST00000628444	ENSG00000280709	LINC02203		FALSE
chr15	21652199	A	T	ENST00000623441	ENSG00000279408	OR4N4C		FALSE
chr15	21652199	A	T	ENST00000628444	ENSG00000280709	LINC02203		FALSE
chr15	21652202	A	T	ENST00000623441	ENSG00000279408	OR4N4C		FALSE
chr15	21652202	A	T	ENST00000628444	ENSG00000280709	LINC02203		FALSE
chr15	21652216	C	A	ENST00000623441	ENSG00000279408	OR4N4C		FALSE
chr15	21652216	C	A	ENST00000628444	ENSG00000280709	LINC02203		FALSE
chr15	21652216	C	G	ENST00000623441	ENSG00000279408	OR4N4C		FALSE
chr15	21652216	C	G	ENST00000628444	ENSG00000280709	LINC02203		FALSE
chr15	21652217	A	T	ENST00000623441	ENSG00000279408	OR4N4C		FALSE
chr15	21652217	A	T	ENST00000628444	ENSG00000280709	LINC02203		FALSE
chr15	21652225	C	A	ENST00000623441	ENSG00000279408	OR4N4C		FALSE
chr15	21652225	C	A	ENST00000628444	ENSG00000280709	LINC02203		FALSE
chr15	21652232	C	T	ENST00000623441	ENSG00000279408	OR4N4C		FALSE
chr15	21652232	C	T	ENST00000628444	ENSG00000280709	LINC02203		FALSE
chr15	21652245	T	A	ENST00000623441	ENSG00000279408	OR4N4C		FALSE
chr15	21652245	T	A	ENST00000628444	ENSG00000280709	LINC02203		FALSE
chr15	21652256	G	T	ENST00000623441	ENSG00000279408	OR4N4C		FALSE
chr15	21652256	G	T	ENST00000628444	ENSG00000280709	LINC02203		FALSE
chr15	21652259	G	T	ENST00000623441	ENSG00000279408	OR4N4C		FALSE
chr15	21652259	G	T	ENST00000628444	ENSG00000280709	LINC02203		FALSE
chr15	21652265	G	T	ENST00000623441	ENSG00000279408	OR4N4C		FALSE
chr15	21652265	G	T	ENST00000628444	ENSG00000280709	LINC02203		FALSE
chr15	21652268	G	T	ENST00000623441	ENSG00000279408	OR4N4C		FALSE
chr15	21652268	G	T	ENST00000628444	ENSG00000280709	LINC02203		FALSE
chr15	21652272	T	A	ENST00000623441	ENSG00000279408	OR4N4C		FALSE
chr15	21652272	T	A	ENST00000628444	ENSG00000280709	LINC02203		FALSE
chr15	21652272	T	G	ENST00000623441	ENSG00000279408	OR4N4C		FALSE
chr15	21652272	T	G	ENST00000628444	ENSG00000280709	LINC02203		FALSE
chr15	21652303	C	A	ENST00000623441	ENSG00000279408	OR4N4C
chr15	21652303	C	A	ENST00000628444	ENSG00000280709	LINC02203
chr15	21652303	C	G	ENST00000623441	ENSG00000279408	OR4N4C
chr15	21652303	C	G	ENST00000628444	ENSG00000280709	LINC02203
chr15	21652315	C	A	ENST00000623441	ENSG00000279408	OR4N4C
chr15	21652315	C	A	ENST00000628444	ENSG00000280709	LINC02203
chr15	21652330	T	A	ENST00000623441	ENSG00000279408	OR4N4C
chr15	21652330	T	A	ENST00000628444	ENSG00000280709	LINC02203
chr15	21652332	C	A	ENST00000623441	ENSG00000279408	OR4N4C
chr15	21652332	C	A	ENST00000628444	ENSG00000280709	LINC02203
chr15	21652332	C	G	ENST00000623441	ENSG00000279408	OR4N4C
chr15	21652332	C	G	ENST00000628444	ENSG00000280709	LINC02203
chr15	21652349	A	T	ENST00000623441	ENSG00000279408	OR4N4C
chr15	21652349	A	T	ENST00000628444	ENSG00000280709	LINC02203
chr15	21652357	C	A	ENST00000623441	ENSG00000279408	OR4N4C
chr15	21652357	C	A	ENST00000628444	ENSG00000280709	LINC02203
chr15	21652360	T	A	ENST00000623441	ENSG00000279408	OR4N4C
chr15	21652360	T	A	ENST00000628444	ENSG00000280709	LINC02203
chr15	21652360	T	G	ENST00000623441	ENSG00000279408	OR4N4C
chr15	21652360	T	G	ENST00000628444	ENSG00000280709	LINC02203
chr15	21652371	T	A	ENST00000623441	ENSG00000279408	OR4N4C
chr15	21652371	T	A	ENST00000628444	ENSG00000280709	LINC02203
chr15	21652380	G	A	ENST00000623441	ENSG00000279408	OR4N4C
chr15	21652380	G	A	ENST00000628444	ENSG00000280709	LINC02203
chr15	21652381	G	A	ENST00000623441	ENSG00000279408	OR4N4C
chr15	21652381	G	A	ENST00000628444	ENSG00000280709	LINC02203
chr15	21652409	C	T	ENST00000623441	ENSG00000279408	OR4N4C
chr15	21652409	C	T	ENST00000628444	ENSG00000280709	LINC02203
chr15	21652431	T	A	ENST00000623441	ENSG00000279408	OR4N4C
chr15	21652431	T	A	ENST00000628444	ENSG00000280709	LINC02203
chr15	21652441	T	A	ENST00000623441	ENSG00000279408	OR4N4C
chr15	21652441	T	A	ENST00000628444	ENSG00000280709	LINC02203
chr15	21652451	C	T	ENST00000623441	ENSG00000279408	OR4N4C
chr15	21652451	C	T	ENST00000628444	ENSG00000280709	LINC02203
chr15	21652471	T	A	ENST00000623441	ENSG00000279408	OR4N4C
chr15	21652471	T	A	ENST00000628444	ENSG00000280709	LINC02203
chr15	21652478	C	T	ENST00000623441	ENSG00000279408	OR4N4C
chr15	21652478	C	T	ENST00000628444	ENSG00000280709	LINC02203
chr15	21652481	C	T	ENST00000623441	ENSG00000279408	OR4N4C
chr15	21652481	C	T	ENST00000628444	ENSG00000280709	LINC02203
chr15	21652490	A	T	ENST00000623441	ENSG00000279408	OR4N4C
chr15	21652490	A	T	ENST00000628444	ENSG00000280709	LINC02203
chr15	21652501	C	A	ENST00000623441	ENSG00000279408	OR4N4C
chr15	21652501	C	A	ENST00000628444	ENSG00000280709	LINC02203
chr15	21652520	G	T	ENST00000623441	ENSG00000279408	OR4N4C
chr15	21652520	G	T	ENST00000628444	ENSG00000280709	LINC02203
chr15	21652564	C	A	ENST00000623441	ENSG00000279408	OR4N4C
chr15	21652564	C	A	ENST00000628444	ENSG00000280709	LINC02203
chr15	21652588	T	A	ENST00000623441	ENSG00000279408	OR4N4C
chr15	21652588	T	A	ENST00000628444	ENSG00000280709	LINC02203
chr15	21652588	T	G	ENST00000623441	ENSG00000279408	OR4N4C
chr15	21652588	T	G	ENST00000628444	ENSG00000280709	LINC02203
chr15	21652603	C	A	ENST00000623441	ENSG00000279408	OR4N4C
chr15	21652603	C	A	ENST00000628444	ENSG00000280709	LINC02203
chr15	21652625	G	T	ENST00000623441	ENSG00000279408	OR4N4C
chr15	21652625	G	T	ENST00000628444	ENSG00000280709	LINC02203
chr15	21652631	A	T	ENST00000623441	ENSG00000279408	OR4N4C
chr15	21652631	A	T	ENST00000628444	ENSG00000280709	LINC02203
chr15	21652637	A	T	ENST00000623441	ENSG00000279408	OR4N4C
chr15	21652637	A	T	ENST00000628444	ENSG00000280709	LINC02203
chr15	21652654	C	A	ENST00000623441	ENSG00000279408	OR4N4C
chr15	21652654	C	A	ENST00000628444	ENSG00000280709	LINC02203
chr15	21652688	G	T	ENST00000623441	ENSG00000279408	OR4N4C
chr15	21652688	G	T	ENST00000628444	ENSG00000280709	LINC02203
chr15	21652708	C	A	ENST00000623441	ENSG00000279408	OR4N4C
chr15	21652708	C	A	ENST00000628444	ENSG00000280709	LINC02203
chr15	21652708	C	G	ENST00000623441	ENSG00000279408	OR4N4C
chr15	21652708	C	G	ENST00000628444	ENSG00000280709	LINC02203
chr15	21652714	C	A	ENST00000623441	ENSG00000279408	OR4N4C
chr15	21652714	C	A	ENST00000628444	ENSG00000280709	LINC02203
chr15	21652728	T	A	ENST00000623441	ENSG00000279408	OR4N4C
chr15	21652728	T	A	ENST00000628444	ENSG00000280709	LINC02203
chr15	21652728	T	G	ENST00000623441	ENSG00000279408	OR4N4C
chr15	21652728	T	G	ENST00000628444	ENSG00000280709	LINC02203
chr15	21652739	A	T	ENST00000623441	ENSG00000279408	OR4N4C
chr15	21652739	A	T	ENST00000628444	ENSG00000280709	LINC02203
chr15	21652776	T	A	ENST00000623441	ENSG00000279408	OR4N4C	FALSE	FALSE
chr15	21652776	T	A	ENST00000628444	ENSG00000280709	LINC02203
chr15	21652795	T	A	ENST00000623441	ENSG00000279408	OR4N4C	FALSE	FALSE
chr15	21652795	T	A	ENST00000628444	ENSG00000280709	LINC02203
chr15	21652795	T	G	ENST00000623441	ENSG00000279408	OR4N4C	FALSE	FALSE
chr15	21652795	T	G	ENST00000628444	ENSG00000280709	LINC02203
chr15	21652808	C	T	ENST00000623441	ENSG00000279408	OR4N4C	FALSE	FALSE
chr15	21652808	C	T	ENST00000628444	ENSG00000280709	LINC02203
chr15	21652811	G	T	ENST00000623441	ENSG00000279408	OR4N4C	FALSE	FALSE
chr15	21652811	G	T	ENST00000628444	ENSG00000280709	LINC02203
chr15	21652817	A	T	ENST00000623441	ENSG00000279408	OR4N4C	FALSE	FALSE
chr15	21652817	A	T	ENST00000628444	ENSG00000280709	LINC02203
chr15	21652829	A	T	ENST00000623441	ENSG00000279408	OR4N4C	FALSE	FALSE
chr15	21652829	A	T	ENST00000628444	ENSG00000280709	LINC02203
chr15	21652836	T	A	ENST00000623441	ENSG00000279408	OR4N4C	FALSE	FALSE
chr15	21652836	T	A	ENST00000628444	ENSG00000280709	LINC02203
chr15	21652836	T	G	ENST00000623441	ENSG00000279408	OR4N4C	FALSE	FALSE
chr15	21652836	T	G	ENST00000628444	ENSG00000280709	LINC02203
chr15	21652839	T	A	ENST00000623441	ENSG00000279408	OR4N4C	FALSE	FALSE
chr15	21652839	T	A	ENST00000628444	ENSG00000280709	LINC02203
chr15	21652844	C	T	ENST00000623441	ENSG00000279408	OR4N4C	FALSE	FALSE
chr15	21652844	C	T	ENST00000628444	ENSG00000280709	LINC02203
chr15	21652858	T	A	ENST00000623441	ENSG00000279408	OR4N4C	FALSE	FALSE
chr15	21652858	T	A	ENST00000628444	ENSG00000280709	LINC02203
chr15	21652859	C	T	ENST00000623441	ENSG00000279408	OR4N4C	FALSE	FALSE
chr15	21652859	C	T	ENST00000628444	ENSG00000280709	LINC02203
chr15	21652877	A	T	ENST00000623441	ENSG00000279408	OR4N4C	FALSE	FALSE
chr15	21652877	A	T	ENST00000628444	ENSG00000280709	LINC02203
chr15	21846362	T	A	ENST00000439682	ENSG00000233917	POTEB	FALSE	FALSE
chr15	21846367	A	C	ENST00000439682	ENSG00000233917	POTEB	FALSE	FALSE
chr15	21846367	A	T	ENST00000439682	ENSG00000233917	POTEB	FALSE	FALSE
chr15	21846374	C	A	ENST00000439682	ENSG00000233917	POTEB	FALSE	FALSE
chr15	21846377	C	A	ENST00000439682	ENSG00000233917	POTEB	FALSE	FALSE
chr15	21846386	G	A	ENST00000439682	ENSG00000233917	POTEB	FALSE	FALSE
chr15	21846395	T	A	ENST00000439682	ENSG00000233917	POTEB	FALSE	FALSE
chr15	21846404	T	A	ENST00000439682	ENSG00000233917	POTEB	FALSE	FALSE
chr15	21846407	C	A	ENST00000439682	ENSG00000233917	POTEB	FALSE	FALSE
chr15	21846410	T	A	ENST00000439682	ENSG00000233917	POTEB	FALSE	FALSE
chr15	21846419	C	A	ENST00000439682	ENSG00000233917	POTEB	FALSE	FALSE
chr15	21846425	C	A	ENST00000439682	ENSG00000233917	POTEB	FALSE	FALSE
chr15	21846428	C	A	ENST00000439682	ENSG00000233917	POTEB	FALSE	FALSE
chr15	21846430	A	T	ENST00000439682	ENSG00000233917	POTEB	FALSE	FALSE
chr15	21846437	T	A	ENST00000439682	ENSG00000233917	POTEB	FALSE	FALSE
chr15	21846443	C	A	ENST00000439682	ENSG00000233917	POTEB	FALSE	FALSE
chr15	21846452	G	A	ENST00000439682	ENSG00000233917	POTEB	FALSE	FALSE
chr15	21846458	G	A	ENST00000439682	ENSG00000233917	POTEB	FALSE	FALSE
chr15	21846464	T	A	ENST00000439682	ENSG00000233917	POTEB	FALSE	FALSE
chr15	21846470	C	A	ENST00000439682	ENSG00000233917	POTEB	FALSE	FALSE
chr15	21846479	C	A	ENST00000439682	ENSG00000233917	POTEB	FALSE	FALSE
chr15	21846485	T	A	ENST00000439682	ENSG00000233917	POTEB	FALSE	FALSE
chr15	21846491	T	A	ENST00000439682	ENSG00000233917	POTEB	FALSE	FALSE
chr15	21846500	C	A	ENST00000439682	ENSG00000233917	POTEB	FALSE	FALSE
chr15	21846503	C	A	ENST00000439682	ENSG00000233917	POTEB	FALSE	FALSE
chr15	21846508	A	T	ENST00000439682	ENSG00000233917	POTEB	FALSE	FALSE
chr15	21846521	C	A	ENST00000439682	ENSG00000233917	POTEB	FALSE	FALSE
chr15	21846526	A	T	ENST00000439682	ENSG00000233917	POTEB	FALSE	FALSE
chr15	21846536	C	A	ENST00000439682	ENSG00000233917	POTEB
chr15	21846539	C	A	ENST00000439682	ENSG00000233917	POTEB
chr15	21846542	T	A	ENST00000439682	ENSG00000233917	POTEB
chr15	21846545	T	A	ENST00000439682	ENSG00000233917	POTEB
chr15	21846561	C	A	ENST00000439682	ENSG00000233917	POTEB	TRUE	FALSE
chr15	21846561	C	G	ENST00000439682	ENSG00000233917	POTEB	TRUE	FALSE
chr15	21846561	C	T	ENST00000439682	ENSG00000233917	POTEB	TRUE	FALSE
chr15	21846562	T	A	ENST00000439682	ENSG00000233917	POTEB	TRUE	FALSE
chr15	21846562	T	C	ENST00000439682	ENSG00000233917	POTEB	TRUE	FALSE
chr15	21846562	T	G	ENST00000439682	ENSG00000233917	POTEB	TRUE	FALSE
chr15	21848197	A	C	ENST00000439682	ENSG00000233917	POTEB	TRUE	FALSE
chr15	21848197	A	G	ENST00000439682	ENSG00000233917	POTEB	TRUE	FALSE
chr15	21848197	A	T	ENST00000439682	ENSG00000233917	POTEB	TRUE	FALSE
chr15	21848198	C	A	ENST00000439682	ENSG00000233917	POTEB	TRUE	FALSE
chr15	21848198	C	G	ENST00000439682	ENSG00000233917	POTEB	TRUE	FALSE
chr15	21848198	C	T	ENST00000439682	ENSG00000233917	POTEB	TRUE	FALSE
chr15	21848201	C	A	ENST00000439682	ENSG00000233917	POTEB
chr15	21848213	C	A	ENST00000439682	ENSG00000233917	POTEB
chr15	21848216	T	A	ENST00000439682	ENSG00000233917	POTEB
chr15	21848219	C	A	ENST00000439682	ENSG00000233917	POTEB
chr15	21848228	C	A	ENST00000439682	ENSG00000233917	POTEB
chr15	21848234	G	A	ENST00000439682	ENSG00000233917	POTEB
chr15	21848237	T	A	ENST00000439682	ENSG00000233917	POTEB
chr15	21848240	G	A	ENST00000439682	ENSG00000233917	POTEB
chr15	21848243	T	A	ENST00000439682	ENSG00000233917	POTEB
chr15	21848258	C	A	ENST00000439682	ENSG00000233917	POTEB
chr15	21848264	G	A	ENST00000439682	ENSG00000233917	POTEB
chr15	21848266	G	C	ENST00000439682	ENSG00000233917	POTEB
chr15	21848266	G	T	ENST00000439682	ENSG00000233917	POTEB
chr15	21848273	C	A	ENST00000439682	ENSG00000233917	POTEB
chr15	21848282	G	A	ENST00000439682	ENSG00000233917	POTEB
chr15	21848285	C	A	ENST00000439682	ENSG00000233917	POTEB
chr15	21848288	C	A	ENST00000439682	ENSG00000233917	POTEB
chr15	21848297	G	A	ENST00000439682	ENSG00000233917	POTEB
chr15	21848300	T	A	ENST00000439682	ENSG00000233917	POTEB
chr15	21848303	G	A	ENST00000439682	ENSG00000233917	POTEB
chr15	21848315	G	A	ENST00000439682	ENSG00000233917	POTEB
chr15	21848318	C	A	ENST00000439682	ENSG00000233917	POTEB
chr15	21848323	C	A	ENST00000439682	ENSG00000233917	POTEB	TRUE	FALSE
chr15	21848323	C	G	ENST00000439682	ENSG00000233917	POTEB	TRUE	FALSE
chr15	21848323	C	T	ENST00000439682	ENSG00000233917	POTEB	TRUE	FALSE
chr15	21848324	T	A	ENST00000439682	ENSG00000233917	POTEB	TRUE	FALSE
chr15	21848324	T	C	ENST00000439682	ENSG00000233917	POTEB	TRUE	FALSE
chr15	21848324	T	G	ENST00000439682	ENSG00000233917	POTEB	TRUE	FALSE
chr15	21856790	A	C	ENST00000439682	ENSG00000233917	POTEB	TRUE	FALSE
chr15	21856790	A	G	ENST00000439682	ENSG00000233917	POTEB	TRUE	FALSE
chr15	21856790	A	T	ENST00000439682	ENSG00000233917	POTEB	TRUE	FALSE
chr15	21856791	C	A	ENST00000439682	ENSG00000233917	POTEB	TRUE	FALSE
chr15	21856791	C	G	ENST00000439682	ENSG00000233917	POTEB	TRUE	FALSE
chr15	21856791	C	T	ENST00000439682	ENSG00000233917	POTEB	TRUE	FALSE
chr15	21856797	A	C	ENST00000439682	ENSG00000233917	POTEB
chr15	21856797	A	T	ENST00000439682	ENSG00000233917	POTEB
chr15	21856802	C	A	ENST00000439682	ENSG00000233917	POTEB
chr15	21856805	C	A	ENST00000439682	ENSG00000233917	POTEB
chr15	21856811	C	A	ENST00000439682	ENSG00000233917	POTEB
chr15	21856826	G	A	ENST00000439682	ENSG00000233917	POTEB
chr15	21856829	G	A	ENST00000439682	ENSG00000233917	POTEB
chr15	21856835	C	A	ENST00000439682	ENSG00000233917	POTEB
chr15	21856841	T	A	ENST00000439682	ENSG00000233917	POTEB
chr15	21856844	T	A	ENST00000439682	ENSG00000233917	POTEB
chr15	21856850	T	A	ENST00000439682	ENSG00000233917	POTEB
chr15	21856856	G	A	ENST00000439682	ENSG00000233917	POTEB
chr15	21856864	A	C	ENST00000439682	ENSG00000233917	POTEB
chr15	21856864	A	T	ENST00000439682	ENSG00000233917	POTEB
chr15	21856868	C	A	ENST00000439682	ENSG00000233917	POTEB
chr15	21856910	C	A	ENST00000439682	ENSG00000233917	POTEB
chr15	21856915	A	C	ENST00000439682	ENSG00000233917	POTEB
chr15	21856915	A	T	ENST00000439682	ENSG00000233917	POTEB
chr15	21856919	C	A	ENST00000439682	ENSG00000233917	POTEB
chr15	21856934	C	A	ENST00000439682	ENSG00000233917	POTEB
chr15	21856940	T	A	ENST00000439682	ENSG00000233917	POTEB
chr15	21856943	T	A	ENST00000439682	ENSG00000233917	POTEB
chr15	21856949	C	A	ENST00000439682	ENSG00000233917	POTEB
chr15	21856952	C	A	ENST00000439682	ENSG00000233917	POTEB
chr15	21856955	C	A	ENST00000439682	ENSG00000233917	POTEB
chr15	21856959	C	A	ENST00000439682	ENSG00000233917	POTEB	TRUE	FALSE
chr15	21856959	C	G	ENST00000439682	ENSG00000233917	POTEB	TRUE	FALSE
chr15	21856959	C	T	ENST00000439682	ENSG00000233917	POTEB	TRUE	FALSE
chr15	21856960	T	A	ENST00000439682	ENSG00000233917	POTEB	TRUE	FALSE
chr15	21856960	T	C	ENST00000439682	ENSG00000233917	POTEB	TRUE	FALSE
chr15	21856960	T	G	ENST00000439682	ENSG00000233917	POTEB	TRUE	FALSE
chr15	21858002	A	C	ENST00000439682	ENSG00000233917	POTEB	TRUE	FALSE
chr15	21858002	A	G	ENST00000439682	ENSG00000233917	POTEB	TRUE	FALSE
chr15	21858002	A	T	ENST00000439682	ENSG00000233917	POTEB	TRUE	FALSE
chr15	21858003	C	A	ENST00000439682	ENSG00000233917	POTEB	TRUE	FALSE
chr15	21858003	C	G	ENST00000439682	ENSG00000233917	POTEB	TRUE	FALSE
chr15	21858003	C	T	ENST00000439682	ENSG00000233917	POTEB	TRUE	FALSE
chr15	21858006	C	A	ENST00000439682	ENSG00000233917	POTEB
chr15	21858009	T	A	ENST00000439682	ENSG00000233917	POTEB
chr15	21858013	A	T	ENST00000439682	ENSG00000233917	POTEB
chr15	21858021	T	A	ENST00000439682	ENSG00000233917	POTEB
chr15	21858030	C	A	ENST00000439682	ENSG00000233917	POTEB
chr15	21858036	C	A	ENST00000439682	ENSG00000233917	POTEB
chr15	21858039	G	A	ENST00000439682	ENSG00000233917	POTEB
chr15	21858048	T	A	ENST00000439682	ENSG00000233917	POTEB
chr15	21858049	C	A	ENST00000439682	ENSG00000233917	POTEB	TRUE	FALSE
chr15	21858049	C	G	ENST00000439682	ENSG00000233917	POTEB	TRUE	FALSE
chr15	21858049	C	T	ENST00000439682	ENSG00000233917	POTEB	TRUE	FALSE
chr15	21858050	T	A	ENST00000439682	ENSG00000233917	POTEB	TRUE	FALSE
chr15	21858050	T	C	ENST00000439682	ENSG00000233917	POTEB	TRUE	FALSE
chr15	21858050	T	G	ENST00000439682	ENSG00000233917	POTEB	TRUE	FALSE
chr15	21859450	G	A	ENST00000439682	ENSG00000233917	POTEB	FALSE	FALSE
chr15	21859450	G	C	ENST00000439682	ENSG00000233917	POTEB	FALSE	FALSE
chr15	21859450	G	T	ENST00000439682	ENSG00000233917	POTEB	FALSE	FALSE
chr15	21859451	C	A	ENST00000439682	ENSG00000233917	POTEB	FALSE	FALSE
chr15	21859451	C	G	ENST00000439682	ENSG00000233917	POTEB	FALSE	FALSE
chr15	21859451	C	T	ENST00000439682	ENSG00000233917	POTEB	FALSE	FALSE
chr15	21859454	C	A	ENST00000439682	ENSG00000233917	POTEB
chr15	21859460	G	A	ENST00000439682	ENSG00000233917	POTEB
chr15	21859469	C	A	ENST00000439682	ENSG00000233917	POTEB
chr15	21859478	T	A	ENST00000439682	ENSG00000233917	POTEB
chr15	21859487	G	A	ENST00000439682	ENSG00000233917	POTEB
chr15	21859489	G	C	ENST00000439682	ENSG00000233917	POTEB
chr15	21859489	G	T	ENST00000439682	ENSG00000233917	POTEB
chr15	21859493	C	A	ENST00000439682	ENSG00000233917	POTEB
chr15	21859496	C	A	ENST00000439682	ENSG00000233917	POTEB
chr15	21859499	C	A	ENST00000439682	ENSG00000233917	POTEB
chr15	21859501	G	C	ENST00000439682	ENSG00000233917	POTEB
chr15	21859501	G	T	ENST00000439682	ENSG00000233917	POTEB
chr15	21859511	T	A	ENST00000439682	ENSG00000233917	POTEB
chr15	21859513	A	C	ENST00000439682	ENSG00000233917	POTEB
chr15	21859513	A	T	ENST00000439682	ENSG00000233917	POTEB
chr15	21859520	G	A	ENST00000439682	ENSG00000233917	POTEB
chr15	21859523	C	A	ENST00000439682	ENSG00000233917	POTEB	TRUE	FALSE
chr15	21859523	C	G	ENST00000439682	ENSG00000233917	POTEB	TRUE	FALSE
chr15	21859523	C	T	ENST00000439682	ENSG00000233917	POTEB	TRUE	FALSE
chr15	21859524	T	A	ENST00000439682	ENSG00000233917	POTEB	TRUE	FALSE
chr15	21859524	T	C	ENST00000439682	ENSG00000233917	POTEB	TRUE	FALSE
chr15	21859524	T	G	ENST00000439682	ENSG00000233917	POTEB	TRUE	FALSE
chr15	21865014	A	C	ENST00000439682	ENSG00000233917	POTEB	TRUE	FALSE
chr15	21865014	A	G	ENST00000439682	ENSG00000233917	POTEB	TRUE	FALSE
chr15	21865014	A	T	ENST00000439682	ENSG00000233917	POTEB	TRUE	FALSE
chr15	21865015	C	A	ENST00000439682	ENSG00000233917	POTEB	TRUE	FALSE
chr15	21865015	C	G	ENST00000439682	ENSG00000233917	POTEB	TRUE	FALSE
chr15	21865015	C	T	ENST00000439682	ENSG00000233917	POTEB	TRUE	FALSE
chr15	21865016	C	A	ENST00000439682	ENSG00000233917	POTEB
chr15	21865031	C	A	ENST00000439682	ENSG00000233917	POTEB
chr15	21865043	T	A	ENST00000439682	ENSG00000233917	POTEB
chr15	21865052	G	A	ENST00000439682	ENSG00000233917	POTEB
chr15	21865055	T	A	ENST00000439682	ENSG00000233917	POTEB
chr15	21865058	C	A	ENST00000439682	ENSG00000233917	POTEB
chr15	21865061	T	A	ENST00000439682	ENSG00000233917	POTEB
chr15	21865062	A	C	ENST00000439682	ENSG00000233917	POTEB
chr15	21865062	A	T	ENST00000439682	ENSG00000233917	POTEB
chr15	21865075	A	C	ENST00000439682	ENSG00000233917	POTEB
chr15	21865075	A	T	ENST00000439682	ENSG00000233917	POTEB
chr15	21865079	C	A	ENST00000439682	ENSG00000233917	POTEB
chr15	21865080	A	T	ENST00000439682	ENSG00000233917	POTEB
chr15	21865087	C	A	ENST00000439682	ENSG00000233917	POTEB	TRUE	FALSE
chr15	21865087	C	G	ENST00000439682	ENSG00000233917	POTEB	TRUE	FALSE
chr15	21865087	C	T	ENST00000439682	ENSG00000233917	POTEB	TRUE	FALSE
chr15	21865088	T	A	ENST00000439682	ENSG00000233917	POTEB	TRUE	FALSE
chr15	21865088	T	C	ENST00000439682	ENSG00000233917	POTEB	TRUE	FALSE
chr15	21865088	T	G	ENST00000439682	ENSG00000233917	POTEB	TRUE	FALSE
chr15	21867595	A	C	ENST00000439682	ENSG00000233917	POTEB	TRUE	FALSE
chr15	21867595	A	G	ENST00000439682	ENSG00000233917	POTEB	TRUE	FALSE
chr15	21867595	A	T	ENST00000439682	ENSG00000233917	POTEB	TRUE	FALSE
chr15	21867596	C	A	ENST00000439682	ENSG00000233917	POTEB	TRUE	FALSE
chr15	21867596	C	G	ENST00000439682	ENSG00000233917	POTEB	TRUE	FALSE
chr15	21867596	C	T	ENST00000439682	ENSG00000233917	POTEB	TRUE	FALSE
chr15	21867620	A	C	ENST00000439682	ENSG00000233917	POTEB
chr15	21867620	A	T	ENST00000439682	ENSG00000233917	POTEB
chr15	21867625	C	A	ENST00000439682	ENSG00000233917	POTEB
chr15	21867628	T	A	ENST00000439682	ENSG00000233917	POTEB
chr15	21867637	G	A	ENST00000439682	ENSG00000233917	POTEB
chr15	21867640	C	A	ENST00000439682	ENSG00000233917	POTEB
chr15	21867652	G	A	ENST00000439682	ENSG00000233917	POTEB
chr15	21867673	G	A	ENST00000439682	ENSG00000233917	POTEB
chr15	21867676	C	A	ENST00000439682	ENSG00000233917	POTEB
chr15	21867702	G	C	ENST00000439682	ENSG00000233917	POTEB
chr15	21867702	G	T	ENST00000439682	ENSG00000233917	POTEB
chr15	21867706	C	A	ENST00000439682	ENSG00000233917	POTEB
chr15	21867707	A	T	ENST00000439682	ENSG00000233917	POTEB
chr15	21867710	A	T	ENST00000439682	ENSG00000233917	POTEB
chr15	21867735	C	A	ENST00000439682	ENSG00000233917	POTEB	TRUE	FALSE
chr15	21867735	C	G	ENST00000439682	ENSG00000233917	POTEB	TRUE	FALSE
chr15	21867735	C	T	ENST00000439682	ENSG00000233917	POTEB	TRUE	FALSE
chr15	21867736	T	A	ENST00000439682	ENSG00000233917	POTEB	TRUE	FALSE
chr15	21867736	T	C	ENST00000439682	ENSG00000233917	POTEB	TRUE	FALSE
chr15	21867736	T	G	ENST00000439682	ENSG00000233917	POTEB	TRUE	FALSE
chr15	21869070	A	C	ENST00000439682	ENSG00000233917	POTEB	TRUE	FALSE
chr15	21869070	A	G	ENST00000439682	ENSG00000233917	POTEB	TRUE	FALSE
chr15	21869070	A	T	ENST00000439682	ENSG00000233917	POTEB	TRUE	FALSE
chr15	21869071	C	A	ENST00000439682	ENSG00000233917	POTEB	TRUE	FALSE
chr15	21869071	C	G	ENST00000439682	ENSG00000233917	POTEB	TRUE	FALSE
chr15	21869071	C	T	ENST00000439682	ENSG00000233917	POTEB	TRUE	FALSE
chr15	21869073	T	A	ENST00000439682	ENSG00000233917	POTEB
chr15	21869076	C	A	ENST00000439682	ENSG00000233917	POTEB
chr15	21869077	A	C	ENST00000439682	ENSG00000233917	POTEB
chr15	21869077	A	T	ENST00000439682	ENSG00000233917	POTEB
chr15	21869082	T	A	ENST00000439682	ENSG00000233917	POTEB
chr15	21869096	A	C	ENST00000439682	ENSG00000233917	POTEB
chr15	21869096	A	T	ENST00000439682	ENSG00000233917	POTEB
chr15	21869106	T	A	ENST00000439682	ENSG00000233917	POTEB
chr15	21869109	T	A	ENST00000439682	ENSG00000233917	POTEB
chr15	21869112	T	A	ENST00000439682	ENSG00000233917	POTEB
chr15	21869117	A	C	ENST00000439682	ENSG00000233917	POTEB
chr15	21869117	A	T	ENST00000439682	ENSG00000233917	POTEB
chr15	21869124	T	A	ENST00000439682	ENSG00000233917	POTEB
chr15	21869133	C	A	ENST00000439682	ENSG00000233917	POTEB
chr15	21869136	G	A	ENST00000439682	ENSG00000233917	POTEB
chr15	21869139	T	A	ENST00000439682	ENSG00000233917	POTEB
chr15	21869142	G	A	ENST00000439682	ENSG00000233917	POTEB
chr15	21869145	C	A	ENST00000439682	ENSG00000233917	POTEB
chr15	21869159	A	T	ENST00000439682	ENSG00000233917	POTEB
chr15	21869176	A	T	ENST00000439682	ENSG00000233917	POTEB
chr15	21869179	C	A	ENST00000439682	ENSG00000233917	POTEB	TRUE	FALSE
chr15	21869179	C	G	ENST00000439682	ENSG00000233917	POTEB	TRUE	FALSE
chr15	21869179	C	T	ENST00000439682	ENSG00000233917	POTEB	TRUE	FALSE
chr15	21869180	T	A	ENST00000439682	ENSG00000233917	POTEB	TRUE	FALSE
chr15	21869180	T	C	ENST00000439682	ENSG00000233917	POTEB	TRUE	FALSE
chr15	21869180	T	G	ENST00000439682	ENSG00000233917	POTEB	TRUE	FALSE
chr15	21872005	A	C	ENST00000439682	ENSG00000233917	POTEB	TRUE	FALSE
chr15	21872005	A	G	ENST00000439682	ENSG00000233917	POTEB	TRUE	FALSE
chr15	21872005	A	T	ENST00000439682	ENSG00000233917	POTEB	TRUE	FALSE
chr15	21872006	C	A	ENST00000439682	ENSG00000233917	POTEB	TRUE	FALSE
chr15	21872006	C	G	ENST00000439682	ENSG00000233917	POTEB	TRUE	FALSE
chr15	21872006	C	T	ENST00000439682	ENSG00000233917	POTEB	TRUE	FALSE
chr15	21872009	T	A	ENST00000439682	ENSG00000233917	POTEB
chr15	21872015	T	A	ENST00000439682	ENSG00000233917	POTEB
chr15	21872017	G	C	ENST00000439682	ENSG00000233917	POTEB
chr15	21872017	G	T	ENST00000439682	ENSG00000233917	POTEB
chr15	21872021	C	A	ENST00000439682	ENSG00000233917	POTEB
chr15	21872034	A	C	ENST00000439682	ENSG00000233917	POTEB
chr15	21872034	A	T	ENST00000439682	ENSG00000233917	POTEB
chr15	21872038	A	C	ENST00000439682	ENSG00000233917	POTEB
chr15	21872038	A	T	ENST00000439682	ENSG00000233917	POTEB
chr15	21872051	T	A	ENST00000439682	ENSG00000233917	POTEB
chr15	21872059	A	C	ENST00000439682	ENSG00000233917	POTEB
chr15	21872059	A	T	ENST00000439682	ENSG00000233917	POTEB
chr15	21872063	T	A	ENST00000439682	ENSG00000233917	POTEB
chr15	21872069	C	A	ENST00000439682	ENSG00000233917	POTEB
chr15	21872073	G	C	ENST00000439682	ENSG00000233917	POTEB
chr15	21872073	G	T	ENST00000439682	ENSG00000233917	POTEB
chr15	21872082	A	C	ENST00000439682	ENSG00000233917	POTEB
chr15	21872082	A	T	ENST00000439682	ENSG00000233917	POTEB
chr15	21872102	C	A	ENST00000439682	ENSG00000233917	POTEB
chr15	21872103	A	C	ENST00000439682	ENSG00000233917	POTEB
chr15	21872103	A	T	ENST00000439682	ENSG00000233917	POTEB
chr15	21872108	C	A	ENST00000439682	ENSG00000233917	POTEB
chr15	21872114	G	A	ENST00000439682	ENSG00000233917	POTEB
chr15	21872123	C	A	ENST00000439682	ENSG00000233917	POTEB
chr15	21872138	C	A	ENST00000439682	ENSG00000233917	POTEB
chr15	21872143	A	T	ENST00000439682	ENSG00000233917	POTEB
chr15	21872149	A	C	ENST00000439682	ENSG00000233917	POTEB
chr15	21872149	A	T	ENST00000439682	ENSG00000233917	POTEB
chr15	21872154	A	T	ENST00000439682	ENSG00000233917	POTEB
chr15	21872159	C	A	ENST00000439682	ENSG00000233917	POTEB
chr15	21872165	C	A	ENST00000439682	ENSG00000233917	POTEB
chr15	21872168	G	A	ENST00000439682	ENSG00000233917	POTEB
chr15	21872169	G	T	ENST00000439682	ENSG00000233917	POTEB
chr15	21872174	G	A	ENST00000439682	ENSG00000233917	POTEB
chr15	21872181	C	A	ENST00000439682	ENSG00000233917	POTEB	TRUE	FALSE
chr15	21872181	C	G	ENST00000439682	ENSG00000233917	POTEB	TRUE	FALSE
chr15	21872181	C	T	ENST00000439682	ENSG00000233917	POTEB	TRUE	FALSE
chr15	21872182	T	A	ENST00000439682	ENSG00000233917	POTEB	TRUE	FALSE
chr15	21872182	T	C	ENST00000439682	ENSG00000233917	POTEB	TRUE	FALSE
chr15	21872182	T	G	ENST00000439682	ENSG00000233917	POTEB	TRUE	FALSE
chr15	21872338	A	C	ENST00000439682	ENSG00000233917	POTEB	TRUE	FALSE
chr15	21872338	A	G	ENST00000439682	ENSG00000233917	POTEB	TRUE	FALSE
chr15	21872338	A	T	ENST00000439682	ENSG00000233917	POTEB	TRUE	FALSE
chr15	21872339	C	A	ENST00000439682	ENSG00000233917	POTEB	TRUE	FALSE
chr15	21872339	C	G	ENST00000439682	ENSG00000233917	POTEB	TRUE	FALSE
chr15	21872339	C	T	ENST00000439682	ENSG00000233917	POTEB	TRUE	FALSE
chr15	21872342	T	A	ENST00000439682	ENSG00000233917	POTEB
chr15	21872360	T	A	ENST00000439682	ENSG00000233917	POTEB
chr15	21872363	T	A	ENST00000439682	ENSG00000233917	POTEB
chr15	21872384	G	A	ENST00000439682	ENSG00000233917	POTEB
chr15	21872385	A	T	ENST00000439682	ENSG00000233917	POTEB
chr15	21872390	G	A	ENST00000439682	ENSG00000233917	POTEB
chr15	21872393	T	A	ENST00000439682	ENSG00000233917	POTEB
chr15	21872408	G	A	ENST00000439682	ENSG00000233917	POTEB
chr15	21872417	C	A	ENST00000439682	ENSG00000233917	POTEB
chr15	21872419	G	C	ENST00000439682	ENSG00000233917	POTEB
chr15	21872419	G	T	ENST00000439682	ENSG00000233917	POTEB
chr15	21872426	C	A	ENST00000439682	ENSG00000233917	POTEB
chr15	21872440	A	T	ENST00000439682	ENSG00000233917	POTEB
chr15	21872455	C	A	ENST00000439682	ENSG00000233917	POTEB	TRUE	FALSE
chr15	21872455	C	G	ENST00000439682	ENSG00000233917	POTEB	TRUE	FALSE
chr15	21872455	C	T	ENST00000439682	ENSG00000233917	POTEB	TRUE	FALSE
chr15	21872456	T	A	ENST00000439682	ENSG00000233917	POTEB	TRUE	FALSE
chr15	21872456	T	C	ENST00000439682	ENSG00000233917	POTEB	TRUE	FALSE
chr15	21872456	T	G	ENST00000439682	ENSG00000233917	POTEB	TRUE	FALSE
chr15	21876835	A	C	ENST00000439682	ENSG00000233917	POTEB	TRUE	FALSE
chr15	21876835	A	G	ENST00000439682	ENSG00000233917	POTEB	FALSE	FALSE
chr15	21876835	A	T	ENST00000439682	ENSG00000233917	POTEB	TRUE	FALSE
chr15	21876836	C	A	ENST00000439682	ENSG00000233917	POTEB	TRUE	FALSE
chr15	21876836	C	G	ENST00000439682	ENSG00000233917	POTEB	TRUE	FALSE
chr15	21876836	C	T	ENST00000439682	ENSG00000233917	POTEB	TRUE	FALSE
chr15	21876841	T	A	ENST00000439682	ENSG00000233917	POTEB
chr15	21876844	G	A	ENST00000439682	ENSG00000233917	POTEB
chr15	21876847	T	A	ENST00000439682	ENSG00000233917	POTEB
chr15	21876856	T	A	ENST00000439682	ENSG00000233917	POTEB
chr15	21876895	T	A	ENST00000439682	ENSG00000233917	POTEB
chr15	21876898	T	A	ENST00000439682	ENSG00000233917	POTEB
chr15	21876907	T	A	ENST00000439682	ENSG00000233917	POTEB
chr15	21876911	C	T	ENST00000439682	ENSG00000233917	POTEB
chr15	21876912	C	T	ENST00000439682	ENSG00000233917	POTEB
chr15	21876914	C	T	ENST00000439682	ENSG00000233917	POTEB
chr15	21876915	C	T	ENST00000439682	ENSG00000233917	POTEB
chr15	21876925	T	A	ENST00000439682	ENSG00000233917	POTEB
chr15	21876934	T	A	ENST00000439682	ENSG00000233917	POTEB
chr15	21876946	C	A	ENST00000439682	ENSG00000233917	POTEB
chr15	21876949	G	A	ENST00000439682	ENSG00000233917	POTEB
chr15	21876959	G	C	ENST00000439682	ENSG00000233917	POTEB
chr15	21876959	G	T	ENST00000439682	ENSG00000233917	POTEB
chr15	21876970	C	A	ENST00000439682	ENSG00000233917	POTEB
chr15	21876989	G	C	ENST00000439682	ENSG00000233917	POTEB
chr15	21876989	G	T	ENST00000439682	ENSG00000233917	POTEB
chr15	21876997	C	A	ENST00000439682	ENSG00000233917	POTEB
chr15	21876998	C	T	ENST00000439682	ENSG00000233917	POTEB
chr15	21876999	C	T	ENST00000439682	ENSG00000233917	POTEB
chr15	21877018	T	A	ENST00000439682	ENSG00000233917	POTEB
chr15	21877031	G	T	ENST00000439682	ENSG00000233917	POTEB
chr15	21877034	G	T	ENST00000439682	ENSG00000233917	POTEB
chr15	21877043	G	T	ENST00000439682	ENSG00000233917	POTEB
chr15	21877049	A	T	ENST00000439682	ENSG00000233917	POTEB
chr15	21877052	G	T	ENST00000439682	ENSG00000233917	POTEB
chr15	21877055	C	T	ENST00000439682	ENSG00000233917	POTEB
chr15	21877056	C	T	ENST00000439682	ENSG00000233917	POTEB
chr15	21877060	T	A	ENST00000439682	ENSG00000233917	POTEB
chr15	21877069	T	A	ENST00000439682	ENSG00000233917	POTEB
chr15	21877084	T	A	ENST00000439682	ENSG00000233917	POTEB
chr15	21877108	C	A	ENST00000439682	ENSG00000233917	POTEB
chr15	21877142	G	T	ENST00000439682	ENSG00000233917	POTEB
chr15	21877145	G	T	ENST00000439682	ENSG00000233917	POTEB
chr15	21877163	G	T	ENST00000439682	ENSG00000233917	POTEB
chr15	21877166	C	T	ENST00000439682	ENSG00000233917	POTEB
chr15	21877167	C	T	ENST00000439682	ENSG00000233917	POTEB
chr15	21877171	T	A	ENST00000439682	ENSG00000233917	POTEB
chr15	21877180	T	A	ENST00000439682	ENSG00000233917	POTEB		FALSE
chr15	21877201	T	A	ENST00000439682	ENSG00000233917	POTEB	FALSE	FALSE
chr15	21877204	T	A	ENST00000439682	ENSG00000233917	POTEB	FALSE	FALSE
chr15	21877227	G	C	ENST00000439682	ENSG00000233917	POTEB	FALSE	FALSE
chr15	21877227	G	T	ENST00000439682	ENSG00000233917	POTEB	FALSE	FALSE
chr15	21877229	A	T	ENST00000439682	ENSG00000233917	POTEB	FALSE	FALSE
chr15	21877237	C	A	ENST00000439682	ENSG00000233917	POTEB	FALSE	FALSE
chr15	22015332	G	A	ENST00000639059	ENSG00000285472		FALSE	FALSE
chr15	22015332	G	C	ENST00000639059	ENSG00000285472		FALSE	FALSE
chr15	22015332	G	T	ENST00000639059	ENSG00000285472		FALSE	FALSE
chr15	22015333	T	A	ENST00000639059	ENSG00000285472		FALSE	FALSE
chr15	22015333	T	C	ENST00000639059	ENSG00000285472		FALSE	FALSE
chr15	22015333	T	G	ENST00000639059	ENSG00000285472		FALSE	FALSE
chr15	22030924	A	C	ENST00000639059	ENSG00000285472		FALSE	FALSE
chr15	22030924	A	G	ENST00000639059	ENSG00000285472		FALSE	FALSE
chr15	22030924	A	T	ENST00000639059	ENSG00000285472		FALSE	FALSE
chr15	22030925	G	A	ENST00000639059	ENSG00000285472		FALSE	FALSE
chr15	22030925	G	C	ENST00000639059	ENSG00000285472		FALSE	FALSE
chr15	22030925	G	T	ENST00000639059	ENSG00000285472		FALSE	FALSE
chr15	22031021	G	A	ENST00000639059	ENSG00000285472		TRUE	FALSE
chr15	22031021	G	C	ENST00000639059	ENSG00000285472		TRUE	FALSE
chr15	22031021	G	T	ENST00000639059	ENSG00000285472		TRUE	FALSE
chr15	22031022	T	A	ENST00000639059	ENSG00000285472		TRUE	FALSE
chr15	22031022	T	C	ENST00000639059	ENSG00000285472		TRUE	FALSE
chr15	22031022	T	G	ENST00000639059	ENSG00000285472		TRUE	FALSE
chr15	22044435	A	C	ENST00000639059	ENSG00000285472		FALSE	FALSE
chr15	22044435	A	G	ENST00000639059	ENSG00000285472		FALSE	FALSE
chr15	22044435	A	T	ENST00000639059	ENSG00000285472		FALSE	FALSE
chr15	22044436	G	A	ENST00000639059	ENSG00000285472		FALSE	FALSE
chr15	22044436	G	C	ENST00000639059	ENSG00000285472		FALSE	FALSE
chr15	22044436	G	T	ENST00000639059	ENSG00000285472		FALSE	FALSE
chr15	22044826	G	A	ENST00000639059	ENSG00000285472		FALSE	FALSE
chr15	22044826	G	C	ENST00000639059	ENSG00000285472		FALSE	FALSE
chr15	22044826	G	T	ENST00000639059	ENSG00000285472		FALSE	FALSE
chr15	22044827	T	A	ENST00000639059	ENSG00000285472		FALSE	FALSE
chr15	22044827	T	C	ENST00000639059	ENSG00000285472		FALSE	FALSE
chr15	22044827	T	G	ENST00000639059	ENSG00000285472		FALSE	FALSE
chr15	22058719	A	C	ENST00000639059	ENSG00000285472		FALSE	FALSE
chr15	22058719	A	G	ENST00000639059	ENSG00000285472		FALSE	FALSE
chr15	22058719	A	T	ENST00000639059	ENSG00000285472		FALSE	FALSE
chr15	22058720	G	A	ENST00000639059	ENSG00000285472		FALSE	FALSE
chr15	22058720	G	C	ENST00000639059	ENSG00000285472		FALSE	FALSE
chr15	22058720	G	T	ENST00000639059	ENSG00000285472		FALSE	FALSE
chr15	22058817	G	A	ENST00000639059	ENSG00000285472		FALSE	FALSE
chr15	22058817	G	C	ENST00000639059	ENSG00000285472		FALSE	FALSE
chr15	22058817	G	T	ENST00000639059	ENSG00000285472		FALSE	FALSE
chr15	22058818	T	A	ENST00000639059	ENSG00000285472		FALSE	FALSE
chr15	22058818	T	C	ENST00000639059	ENSG00000285472		FALSE	FALSE
chr15	22058818	T	G	ENST00000639059	ENSG00000285472		FALSE	FALSE
chr15	22059319	A	C	ENST00000639059	ENSG00000285472		FALSE	FALSE
chr15	22059319	A	G	ENST00000639059	ENSG00000285472		FALSE	FALSE
chr15	22059319	A	T	ENST00000639059	ENSG00000285472		FALSE	FALSE
chr15	22059320	G	A	ENST00000639059	ENSG00000285472		FALSE	FALSE
chr15	22059320	G	C	ENST00000639059	ENSG00000285472		FALSE	FALSE
chr15	22059320	G	T	ENST00000639059	ENSG00000285472		FALSE	FALSE
chr15	22059410	G	A	ENST00000639059	ENSG00000285472		FALSE	FALSE
chr15	22059410	G	C	ENST00000639059	ENSG00000285472		FALSE	FALSE
chr15	22059410	G	T	ENST00000639059	ENSG00000285472		FALSE	FALSE
chr15	22059411	T	A	ENST00000639059	ENSG00000285472		FALSE	FALSE
chr15	22059411	T	C	ENST00000639059	ENSG00000285472		FALSE	FALSE
chr15	22059411	T	G	ENST00000639059	ENSG00000285472		FALSE	FALSE
chr15	22059630	A	C	ENST00000639059	ENSG00000285472		FALSE	FALSE
chr15	22059630	A	G	ENST00000639059	ENSG00000285472		FALSE	FALSE
chr15	22059630	A	T	ENST00000639059	ENSG00000285472		FALSE	FALSE
chr15	22059631	G	A	ENST00000639059	ENSG00000285472		FALSE	FALSE
chr15	22059631	G	C	ENST00000639059	ENSG00000285472		FALSE	FALSE
chr15	22059631	G	T	ENST00000639059	ENSG00000285472		FALSE	FALSE
chr15	22059836	G	A	ENST00000639059	ENSG00000285472		FALSE	FALSE
chr15	22059836	G	C	ENST00000639059	ENSG00000285472		FALSE	FALSE
chr15	22059836	G	T	ENST00000639059	ENSG00000285472		FALSE	FALSE
chr15	22059837	T	A	ENST00000639059	ENSG00000285472		FALSE	FALSE
chr15	22059837	T	C	ENST00000639059	ENSG00000285472		FALSE	FALSE
chr15	22059837	T	G	ENST00000639059	ENSG00000285472		FALSE	FALSE
chr15	22080628	G	T	ENST00000614722	ENSG00000274102	OR4M2	FALSE	FALSE
chr15	22080642	C	A	ENST00000614722	ENSG00000274102	OR4M2	FALSE	FALSE
chr15	22080642	C	G	ENST00000614722	ENSG00000274102	OR4M2	FALSE	FALSE
chr15	22080646	A	T	ENST00000614722	ENSG00000274102	OR4M2	FALSE	FALSE
chr15	22080655	G	T	ENST00000614722	ENSG00000274102	OR4M2	FALSE	FALSE
chr15	22080679	C	T	ENST00000614722	ENSG00000274102	OR4M2	FALSE	FALSE
chr15	22080688	G	T	ENST00000614722	ENSG00000274102	OR4M2	FALSE	FALSE
chr15	22080694	C	T	ENST00000614722	ENSG00000274102	OR4M2	FALSE	FALSE
chr15	22080729	T	A	ENST00000614722	ENSG00000274102	OR4M2	FALSE	FALSE
chr15	22080729	T	G	ENST00000614722	ENSG00000274102	OR4M2	FALSE	FALSE
chr15	22080731	T	A	ENST00000614722	ENSG00000274102	OR4M2	FALSE	FALSE
chr15	22080745	G	T	ENST00000614722	ENSG00000274102	OR4M2	FALSE	FALSE
chr15	22080765	C	A	ENST00000614722	ENSG00000274102	OR4M2	FALSE	FALSE
chr15	22080804	T	A	ENST00000614722	ENSG00000274102	OR4M2	FALSE	FALSE
chr15	22080804	T	G	ENST00000614722	ENSG00000274102	OR4M2	FALSE	FALSE
chr15	22080812	T	A	ENST00000614722	ENSG00000274102	OR4M2	FALSE	FALSE
chr15	22080839	G	A	ENST00000614722	ENSG00000274102	OR4M2	FALSE	FALSE
chr15	22080840	G	A	ENST00000614722	ENSG00000274102	OR4M2	FALSE	FALSE
chr15	22080843	C	A	ENST00000614722	ENSG00000274102	OR4M2	FALSE	FALSE
chr15	22080843	C	G	ENST00000614722	ENSG00000274102	OR4M2	FALSE	FALSE
chr15	22080862	G	T	ENST00000614722	ENSG00000274102	OR4M2	FALSE	FALSE
chr15	22080886	G	T	ENST00000614722	ENSG00000274102	OR4M2		FALSE
chr15	22080892	A	T	ENST00000614722	ENSG00000274102	OR4M2		FALSE
chr15	22080910	G	T	ENST00000614722	ENSG00000274102	OR4M2		FALSE
chr15	22080915	C	A	ENST00000614722	ENSG00000274102	OR4M2		FALSE
chr15	22080922	C	T	ENST00000614722	ENSG00000274102	OR4M2		FALSE
chr15	22080935	T	A	ENST00000614722	ENSG00000274102	OR4M2		FALSE
chr15	22080935	T	G	ENST00000614722	ENSG00000274102	OR4M2		FALSE
chr15	22080953	C	A	ENST00000614722	ENSG00000274102	OR4M2		FALSE
chr15	22080955	G	T	ENST00000614722	ENSG00000274102	OR4M2		FALSE
chr15	22080965	T	A	ENST00000614722	ENSG00000274102	OR4M2		FALSE
chr15	22080993	C	A	ENST00000614722	ENSG00000274102	OR4M2
chr15	22080993	C	G	ENST00000614722	ENSG00000274102	OR4M2
chr15	22081005	C	A	ENST00000614722	ENSG00000274102	OR4M2
chr15	22081006	C	T	ENST00000614722	ENSG00000274102	OR4M2
chr15	22081020	T	A	ENST00000614722	ENSG00000274102	OR4M2
chr15	22081020	T	G	ENST00000614722	ENSG00000274102	OR4M2
chr15	22081036	C	T	ENST00000614722	ENSG00000274102	OR4M2
chr15	22081047	C	A	ENST00000614722	ENSG00000274102	OR4M2
chr15	22081050	T	A	ENST00000614722	ENSG00000274102	OR4M2
chr15	22081070	G	A	ENST00000614722	ENSG00000274102	OR4M2
chr15	22081071	G	A	ENST00000614722	ENSG00000274102	OR4M2
chr15	22081099	C	T	ENST00000614722	ENSG00000274102	OR4M2
chr15	22081117	C	T	ENST00000614722	ENSG00000274102	OR4M2
chr15	22081131	T	A	ENST00000614722	ENSG00000274102	OR4M2
chr15	22081141	G	T	ENST00000614722	ENSG00000274102	OR4M2
chr15	22081145	T	A	ENST00000614722	ENSG00000274102	OR4M2
chr15	22081145	T	G	ENST00000614722	ENSG00000274102	OR4M2
chr15	22081155	C	A	ENST00000614722	ENSG00000274102	OR4M2
chr15	22081155	C	G	ENST00000614722	ENSG00000274102	OR4M2
chr15	22081161	T	A	ENST00000614722	ENSG00000274102	OR4M2
chr15	22081171	C	T	ENST00000614722	ENSG00000274102	OR4M2
chr15	22081191	T	A	ENST00000614722	ENSG00000274102	OR4M2
chr15	22081207	G	T	ENST00000614722	ENSG00000274102	OR4M2
chr15	22081210	G	T	ENST00000614722	ENSG00000274102	OR4M2
chr15	22081214	T	A	ENST00000614722	ENSG00000274102	OR4M2
chr15	22081214	T	G	ENST00000614722	ENSG00000274102	OR4M2
chr15	22081227	T	A	ENST00000614722	ENSG00000274102	OR4M2
chr15	22081254	T	A	ENST00000614722	ENSG00000274102	OR4M2
chr15	22081256	T	A	ENST00000614722	ENSG00000274102	OR4M2
chr15	22081268	T	A	ENST00000614722	ENSG00000274102	OR4M2
chr15	22081268	T	G	ENST00000614722	ENSG00000274102	OR4M2
chr15	22081278	T	A	ENST00000614722	ENSG00000274102	OR4M2
chr15	22081278	T	G	ENST00000614722	ENSG00000274102	OR4M2
chr15	22081295	T	A	ENST00000614722	ENSG00000274102	OR4M2
chr15	22081300	A	T	ENST00000614722	ENSG00000274102	OR4M2
chr15	22081303	A	T	ENST00000614722	ENSG00000274102	OR4M2
chr15	22081310	C	A	ENST00000614722	ENSG00000274102	OR4M2
chr15	22081310	C	G	ENST00000614722	ENSG00000274102	OR4M2
chr15	22081316	C	A	ENST00000614722	ENSG00000274102	OR4M2
chr15	22081316	C	G	ENST00000614722	ENSG00000274102	OR4M2
chr15	22081321	G	T	ENST00000614722	ENSG00000274102	OR4M2
chr15	22081350	C	A	ENST00000614722	ENSG00000274102	OR4M2
chr15	22081353	T	A	ENST00000614722	ENSG00000274102	OR4M2
chr15	22081353	T	G	ENST00000614722	ENSG00000274102	OR4M2
chr15	22081398	C	A	ENST00000614722	ENSG00000274102	OR4M2
chr15	22081398	C	G	ENST00000614722	ENSG00000274102	OR4M2
chr15	22081404	T	A	ENST00000614722	ENSG00000274102	OR4M2
chr15	22081404	T	G	ENST00000614722	ENSG00000274102	OR4M2
chr15	22081421	C	A	ENST00000614722	ENSG00000274102	OR4M2	FALSE	FALSE
chr15	22081435	A	T	ENST00000614722	ENSG00000274102	OR4M2	FALSE	FALSE
chr15	22081460	T	A	ENST00000614722	ENSG00000274102	OR4M2	FALSE	FALSE
chr15	22081460	T	G	ENST00000614722	ENSG00000274102	OR4M2	FALSE	FALSE
chr15	22081472	T	A	ENST00000614722	ENSG00000274102	OR4M2	FALSE	FALSE
chr15	22081472	T	G	ENST00000614722	ENSG00000274102	OR4M2	FALSE	FALSE
chr15	22081491	C	A	ENST00000614722	ENSG00000274102	OR4M2	FALSE	FALSE
chr15	22081491	C	G	ENST00000614722	ENSG00000274102	OR4M2	FALSE	FALSE
chr15	22081496	T	A	ENST00000614722	ENSG00000274102	OR4M2	FALSE	FALSE
chr15	22081498	A	T	ENST00000614722	ENSG00000274102	OR4M2	FALSE	FALSE
chr15	22081504	A	T	ENST00000614722	ENSG00000274102	OR4M2	FALSE	FALSE
chr15	22081507	G	T	ENST00000614722	ENSG00000274102	OR4M2	FALSE	FALSE
chr15	22081513	A	T	ENST00000614722	ENSG00000274102	OR4M2	FALSE	FALSE
chr15	22081528	A	T	ENST00000614722	ENSG00000274102	OR4M2	FALSE	FALSE
chr15	22081532	T	A	ENST00000614722	ENSG00000274102	OR4M2	FALSE	FALSE
chr15	22081540	A	T	ENST00000614722	ENSG00000274102	OR4M2	FALSE	FALSE
chr15	22081545	T	A	ENST00000614722	ENSG00000274102	OR4M2	FALSE	FALSE
chr15	22081545	T	G	ENST00000614722	ENSG00000274102	OR4M2	FALSE	FALSE
chr15	22081550	T	A	ENST00000614722	ENSG00000274102	OR4M2	FALSE	FALSE
chr15	22081554	T	A	ENST00000614722	ENSG00000274102	OR4M2	FALSE	FALSE
chr15	22081555	A	T	ENST00000614722	ENSG00000274102	OR4M2	FALSE	FALSE
chr15	22081558	G	T	ENST00000614722	ENSG00000274102	OR4M2	FALSE	FALSE
chr15	22081561	A	T	ENST00000614722	ENSG00000274102	OR4M2	FALSE	FALSE
chr15	22094511	A	C	ENST00000639059	ENSG00000285472		TRUE	FALSE
chr15	22094511	A	G	ENST00000639059	ENSG00000285472		TRUE	FALSE
chr15	22094511	A	T	ENST00000639059	ENSG00000285472		TRUE	FALSE
chr15	22094512	G	A	ENST00000639059	ENSG00000285472		TRUE	FALSE
chr15	22094512	G	C	ENST00000639059	ENSG00000285472		TRUE	FALSE
chr15	22094512	G	T	ENST00000639059	ENSG00000285472		TRUE	FALSE
chr15	22094525	A	T	ENST00000328795	ENSG00000183706	OR4N4	FALSE	FALSE
chr15	22094525	A	T	ENST00000639059	ENSG00000285472		FALSE	FALSE
chr15	22094552	G	T	ENST00000328795	ENSG00000183706	OR4N4	FALSE	FALSE
chr15	22094552	G	T	ENST00000639059	ENSG00000285472		FALSE	FALSE
chr15	22094576	C	T	ENST00000328795	ENSG00000183706	OR4N4	FALSE	FALSE
chr15	22094576	C	T	ENST00000639059	ENSG00000285472		FALSE	FALSE
chr15	22094582	C	T	ENST00000328795	ENSG00000183706	OR4N4	FALSE	FALSE
chr15	22094582	C	T	ENST00000639059	ENSG00000285472		FALSE	FALSE
chr15	22094591	C	T	ENST00000328795	ENSG00000183706	OR4N4	FALSE	FALSE
chr15	22094591	C	T	ENST00000639059	ENSG00000285472		FALSE	FALSE
chr15	22094598	T	A	ENST00000328795	ENSG00000183706	OR4N4	FALSE	FALSE
chr15	22094598	T	A	ENST00000639059	ENSG00000285472		FALSE	FALSE
chr15	22094616	T	A	ENST00000328795	ENSG00000183706	OR4N4	FALSE	FALSE
chr15	22094616	T	A	ENST00000639059	ENSG00000285472		FALSE	FALSE
chr15	22094616	T	G	ENST00000328795	ENSG00000183706	OR4N4	FALSE	FALSE
chr15	22094616	T	G	ENST00000639059	ENSG00000285472		FALSE	FALSE
chr15	22094626	C	A	ENST00000328795	ENSG00000183706	OR4N4	FALSE	FALSE
chr15	22094626	C	A	ENST00000639059	ENSG00000285472		FALSE	FALSE
chr15	22094626	C	G	ENST00000328795	ENSG00000183706	OR4N4	FALSE	FALSE
chr15	22094626	C	G	ENST00000639059	ENSG00000285472		FALSE	FALSE
chr15	22094642	G	T	ENST00000328795	ENSG00000183706	OR4N4	FALSE	FALSE
chr15	22094642	G	T	ENST00000639059	ENSG00000285472		FALSE	FALSE
chr15	22094673	C	A	ENST00000328795	ENSG00000183706	OR4N4	FALSE	FALSE
chr15	22094673	C	A	ENST00000639059	ENSG00000285472		FALSE	FALSE
chr15	22094673	C	G	ENST00000328795	ENSG00000183706	OR4N4	FALSE	FALSE
chr15	22094673	C	G	ENST00000639059	ENSG00000285472		FALSE	FALSE
chr15	22094701	T	A	ENST00000328795	ENSG00000183706	OR4N4	FALSE	FALSE
chr15	22094701	T	A	ENST00000639059	ENSG00000285472		FALSE	FALSE
chr15	22094701	T	G	ENST00000328795	ENSG00000183706	OR4N4	FALSE	FALSE
chr15	22094701	T	G	ENST00000639059	ENSG00000285472		FALSE	FALSE
chr15	22094703	T	A	ENST00000328795	ENSG00000183706	OR4N4	FALSE	FALSE
chr15	22094703	T	A	ENST00000639059	ENSG00000285472		FALSE	FALSE
chr15	22094703	T	G	ENST00000328795	ENSG00000183706	OR4N4	FALSE	FALSE
chr15	22094703	T	G	ENST00000639059	ENSG00000285472		FALSE	FALSE
chr15	22094718	T	A	ENST00000328795	ENSG00000183706	OR4N4	FALSE	FALSE
chr15	22094718	T	A	ENST00000639059	ENSG00000285472		FALSE	FALSE
chr15	22094740	C	A	ENST00000328795	ENSG00000183706	OR4N4	FALSE	FALSE
chr15	22094740	C	A	ENST00000639059	ENSG00000285472		FALSE	FALSE
chr15	22094740	C	G	ENST00000328795	ENSG00000183706	OR4N4	FALSE	FALSE
chr15	22094740	C	G	ENST00000639059	ENSG00000285472		FALSE	FALSE
chr15	22094766	T	A	ENST00000328795	ENSG00000183706	OR4N4	FALSE	FALSE
chr15	22094766	T	A	ENST00000639059	ENSG00000285472		FALSE	FALSE
chr15	22094783	G	T	ENST00000328795	ENSG00000183706	OR4N4		FALSE
chr15	22094783	G	T	ENST00000639059	ENSG00000285472			FALSE
chr15	22094786	A	T	ENST00000328795	ENSG00000183706	OR4N4		FALSE
chr15	22094786	A	T	ENST00000639059	ENSG00000285472			FALSE
chr15	22094789	A	T	ENST00000328795	ENSG00000183706	OR4N4		FALSE
chr15	22094789	A	T	ENST00000639059	ENSG00000285472			FALSE
chr15	22094803	C	A	ENST00000328795	ENSG00000183706	OR4N4		FALSE
chr15	22094803	C	A	ENST00000639059	ENSG00000285472			FALSE
chr15	22094803	C	G	ENST00000328795	ENSG00000183706	OR4N4		FALSE
chr15	22094803	C	G	ENST00000639059	ENSG00000285472			FALSE
chr15	22094804	A	T	ENST00000328795	ENSG00000183706	OR4N4		FALSE
chr15	22094804	A	T	ENST00000639059	ENSG00000285472			FALSE
chr15	22094812	C	A	ENST00000328795	ENSG00000183706	OR4N4		FALSE
chr15	22094812	C	A	ENST00000639059	ENSG00000285472			FALSE
chr15	22094819	C	T	ENST00000328795	ENSG00000183706	OR4N4		FALSE
chr15	22094819	C	T	ENST00000639059	ENSG00000285472			FALSE
chr15	22094832	T	A	ENST00000328795	ENSG00000183706	OR4N4		FALSE
chr15	22094832	T	A	ENST00000639059	ENSG00000285472			FALSE
chr15	22094843	G	T	ENST00000328795	ENSG00000183706	OR4N4		FALSE
chr15	22094843	G	T	ENST00000639059	ENSG00000285472			FALSE
chr15	22094846	G	T	ENST00000328795	ENSG00000183706	OR4N4		FALSE
chr15	22094846	G	T	ENST00000639059	ENSG00000285472			FALSE
chr15	22094852	G	T	ENST00000328795	ENSG00000183706	OR4N4		FALSE
chr15	22094852	G	T	ENST00000639059	ENSG00000285472			FALSE
chr15	22094855	G	T	ENST00000328795	ENSG00000183706	OR4N4		FALSE
chr15	22094855	G	T	ENST00000639059	ENSG00000285472			FALSE
chr15	22094859	T	A	ENST00000328795	ENSG00000183706	OR4N4		FALSE
chr15	22094859	T	A	ENST00000639059	ENSG00000285472			FALSE
chr15	22094859	T	G	ENST00000328795	ENSG00000183706	OR4N4		FALSE
chr15	22094859	T	G	ENST00000639059	ENSG00000285472			FALSE
chr15	22094890	C	A	ENST00000328795	ENSG00000183706	OR4N4
chr15	22094890	C	A	ENST00000639059	ENSG00000285472
chr15	22094890	C	G	ENST00000328795	ENSG00000183706	OR4N4
chr15	22094890	C	G	ENST00000639059	ENSG00000285472
chr15	22094902	C	A	ENST00000328795	ENSG00000183706	OR4N4
chr15	22094902	C	A	ENST00000639059	ENSG00000285472
chr15	22094917	T	A	ENST00000328795	ENSG00000183706	OR4N4
chr15	22094917	T	A	ENST00000639059	ENSG00000285472
chr15	22094919	C	A	ENST00000328795	ENSG00000183706	OR4N4
chr15	22094919	C	A	ENST00000639059	ENSG00000285472
chr15	22094919	C	G	ENST00000328795	ENSG00000183706	OR4N4
chr15	22094919	C	G	ENST00000639059	ENSG00000285472
chr15	22094936	A	T	ENST00000328795	ENSG00000183706	OR4N4
chr15	22094936	A	T	ENST00000639059	ENSG00000285472
chr15	22094944	C	A	ENST00000328795	ENSG00000183706	OR4N4
chr15	22094944	C	A	ENST00000639059	ENSG00000285472
chr15	22094947	T	A	ENST00000328795	ENSG00000183706	OR4N4
chr15	22094947	T	A	ENST00000639059	ENSG00000285472
chr15	22094947	T	G	ENST00000328795	ENSG00000183706	OR4N4
chr15	22094947	T	G	ENST00000639059	ENSG00000285472
chr15	22094958	T	A	ENST00000328795	ENSG00000183706	OR4N4
chr15	22094958	T	A	ENST00000639059	ENSG00000285472
chr15	22094967	G	A	ENST00000328795	ENSG00000183706	OR4N4
chr15	22094967	G	A	ENST00000639059	ENSG00000285472
chr15	22094968	G	A	ENST00000328795	ENSG00000183706	OR4N4
chr15	22094968	G	A	ENST00000639059	ENSG00000285472
chr15	22094996	C	T	ENST00000328795	ENSG00000183706	OR4N4
chr15	22094996	C	T	ENST00000639059	ENSG00000285472
chr15	22095018	T	A	ENST00000328795	ENSG00000183706	OR4N4
chr15	22095018	T	A	ENST00000639059	ENSG00000285472
chr15	22095028	T	A	ENST00000328795	ENSG00000183706	OR4N4
chr15	22095028	T	A	ENST00000639059	ENSG00000285472
chr15	22095038	C	T	ENST00000328795	ENSG00000183706	OR4N4
chr15	22095038	C	T	ENST00000639059	ENSG00000285472
chr15	22095058	T	A	ENST00000328795	ENSG00000183706	OR4N4
chr15	22095058	T	A	ENST00000639059	ENSG00000285472
chr15	22095065	C	T	ENST00000328795	ENSG00000183706	OR4N4
chr15	22095065	C	T	ENST00000639059	ENSG00000285472
chr15	22095068	C	T	ENST00000328795	ENSG00000183706	OR4N4
chr15	22095068	C	T	ENST00000639059	ENSG00000285472
chr15	22095077	A	T	ENST00000328795	ENSG00000183706	OR4N4
chr15	22095077	A	T	ENST00000639059	ENSG00000285472
chr15	22095088	C	A	ENST00000328795	ENSG00000183706	OR4N4
chr15	22095088	C	A	ENST00000639059	ENSG00000285472
chr15	22095107	G	T	ENST00000328795	ENSG00000183706	OR4N4
chr15	22095107	G	T	ENST00000639059	ENSG00000285472
chr15	22095151	C	A	ENST00000328795	ENSG00000183706	OR4N4
chr15	22095151	C	A	ENST00000639059	ENSG00000285472
chr15	22095175	T	A	ENST00000328795	ENSG00000183706	OR4N4
chr15	22095175	T	A	ENST00000639059	ENSG00000285472
chr15	22095175	T	G	ENST00000328795	ENSG00000183706	OR4N4
chr15	22095175	T	G	ENST00000639059	ENSG00000285472
chr15	22095190	C	A	ENST00000328795	ENSG00000183706	OR4N4
chr15	22095190	C	A	ENST00000639059	ENSG00000285472
chr15	22095212	G	T	ENST00000328795	ENSG00000183706	OR4N4
chr15	22095212	G	T	ENST00000639059	ENSG00000285472
chr15	22095218	A	T	ENST00000328795	ENSG00000183706	OR4N4
chr15	22095218	A	T	ENST00000639059	ENSG00000285472
chr15	22095224	A	T	ENST00000328795	ENSG00000183706	OR4N4
chr15	22095224	A	T	ENST00000639059	ENSG00000285472
chr15	22095241	C	A	ENST00000328795	ENSG00000183706	OR4N4
chr15	22095241	C	A	ENST00000639059	ENSG00000285472
chr15	22095275	G	T	ENST00000328795	ENSG00000183706	OR4N4	FALSE	FALSE
chr15	22095275	G	T	ENST00000639059	ENSG00000285472
chr15	22095295	C	A	ENST00000328795	ENSG00000183706	OR4N4	FALSE	FALSE
chr15	22095295	C	A	ENST00000639059	ENSG00000285472
chr15	22095295	C	G	ENST00000328795	ENSG00000183706	OR4N4	FALSE	FALSE
chr15	22095295	C	G	ENST00000639059	ENSG00000285472
chr15	22095301	C	A	ENST00000328795	ENSG00000183706	OR4N4	FALSE	FALSE
chr15	22095301	C	A	ENST00000639059	ENSG00000285472
chr15	22095315	T	A	ENST00000328795	ENSG00000183706	OR4N4	FALSE	FALSE
chr15	22095315	T	A	ENST00000639059	ENSG00000285472
chr15	22095315	T	G	ENST00000328795	ENSG00000183706	OR4N4	FALSE	FALSE
chr15	22095315	T	G	ENST00000639059	ENSG00000285472
chr15	22095326	A	T	ENST00000328795	ENSG00000183706	OR4N4	FALSE	FALSE
chr15	22095326	A	T	ENST00000639059	ENSG00000285472
chr15	22095363	T	A	ENST00000328795	ENSG00000183706	OR4N4	FALSE	FALSE
chr15	22095363	T	A	ENST00000639059	ENSG00000285472
chr15	22095382	T	A	ENST00000328795	ENSG00000183706	OR4N4	FALSE	FALSE
chr15	22095382	T	A	ENST00000639059	ENSG00000285472
chr15	22095382	T	G	ENST00000328795	ENSG00000183706	OR4N4	FALSE	FALSE
chr15	22095382	T	G	ENST00000639059	ENSG00000285472
chr15	22095395	C	T	ENST00000328795	ENSG00000183706	OR4N4	FALSE	FALSE
chr15	22095395	C	T	ENST00000639059	ENSG00000285472
chr15	22095398	G	T	ENST00000328795	ENSG00000183706	OR4N4	FALSE	FALSE
chr15	22095398	G	T	ENST00000639059	ENSG00000285472
chr15	22095404	A	T	ENST00000328795	ENSG00000183706	OR4N4	FALSE	FALSE
chr15	22095404	A	T	ENST00000639059	ENSG00000285472
chr15	22095416	A	T	ENST00000328795	ENSG00000183706	OR4N4	FALSE	FALSE
chr15	22095416	A	T	ENST00000639059	ENSG00000285472
chr15	22095423	T	A	ENST00000328795	ENSG00000183706	OR4N4	FALSE	FALSE
chr15	22095423	T	A	ENST00000639059	ENSG00000285472
chr15	22095423	T	G	ENST00000328795	ENSG00000183706	OR4N4	FALSE	FALSE
chr15	22095423	T	G	ENST00000639059	ENSG00000285472
chr15	22095426	T	A	ENST00000328795	ENSG00000183706	OR4N4	FALSE	FALSE
chr15	22095426	T	A	ENST00000639059	ENSG00000285472
chr15	22095431	C	T	ENST00000328795	ENSG00000183706	OR4N4	FALSE	FALSE
chr15	22095431	C	T	ENST00000639059	ENSG00000285472
chr15	22095445	T	A	ENST00000328795	ENSG00000183706	OR4N4	FALSE	FALSE
chr15	22095445	T	A	ENST00000639059	ENSG00000285472
chr15	22095446	C	T	ENST00000328795	ENSG00000183706	OR4N4	FALSE	FALSE
chr15	22095446	C	T	ENST00000639059	ENSG00000285472
chr15	22095464	A	T	ENST00000328795	ENSG00000183706	OR4N4	FALSE	FALSE
chr15	22095464	A	T	ENST00000639059	ENSG00000285472
chr15	22459132	A	T	ENST00000622895	ENSG00000277865	GOLGA6L22	FALSE	FALSE
chr15	22459135	G	T	ENST00000622895	ENSG00000277865	GOLGA6L22	FALSE	FALSE
chr15	22459141	A	T	ENST00000622895	ENSG00000277865	GOLGA6L22	FALSE	FALSE
chr15	22459144	C	T	ENST00000622895	ENSG00000277865	GOLGA6L22	FALSE	FALSE
chr15	22459150	A	T	ENST00000622895	ENSG00000277865	GOLGA6L22	FALSE	FALSE
chr15	22459154	T	A	ENST00000622895	ENSG00000277865	GOLGA6L22	FALSE	FALSE
chr15	22459159	G	T	ENST00000622895	ENSG00000277865	GOLGA6L22	FALSE	FALSE
chr15	22459165	A	T	ENST00000622895	ENSG00000277865	GOLGA6L22	FALSE	FALSE
chr15	22459168	G	T	ENST00000622895	ENSG00000277865	GOLGA6L22	FALSE	FALSE
chr15	22459171	C	T	ENST00000622895	ENSG00000277865	GOLGA6L22	FALSE	FALSE
chr15	22459174	G	A	ENST00000622895	ENSG00000277865	GOLGA6L22	FALSE	FALSE
chr15	22459174	G	C	ENST00000622895	ENSG00000277865	GOLGA6L22	FALSE	FALSE
chr15	22459174	G	T	ENST00000622895	ENSG00000277865	GOLGA6L22	FALSE	FALSE
chr15	22459175	T	A	ENST00000622895	ENSG00000277865	GOLGA6L22	FALSE	FALSE
chr15	22459175	T	C	ENST00000622895	ENSG00000277865	GOLGA6L22	FALSE	FALSE
chr15	22459175	T	G	ENST00000622895	ENSG00000277865	GOLGA6L22	FALSE	FALSE
chr15	22460818	A	C	ENST00000622895	ENSG00000277865	GOLGA6L22	TRUE	FALSE
chr15	22460818	A	G	ENST00000622895	ENSG00000277865	GOLGA6L22	TRUE	FALSE
chr15	22460818	A	T	ENST00000622895	ENSG00000277865	GOLGA6L22	TRUE	FALSE
chr15	22460819	G	A	ENST00000622895	ENSG00000277865	GOLGA6L22	TRUE	FALSE
chr15	22460819	G	C	ENST00000622895	ENSG00000277865	GOLGA6L22	TRUE	FALSE
chr15	22460819	G	T	ENST00000622895	ENSG00000277865	GOLGA6L22	TRUE	FALSE
chr15	22460821	T	A	ENST00000622895	ENSG00000277865	GOLGA6L22		FALSE
chr15	22460838	C	T	ENST00000622895	ENSG00000277865	GOLGA6L22		FALSE
chr15	22460877	A	T	ENST00000622895	ENSG00000277865	GOLGA6L22
chr15	22460880	A	T	ENST00000622895	ENSG00000277865	GOLGA6L22
chr15	22460883	A	T	ENST00000622895	ENSG00000277865	GOLGA6L22
chr15	22460886	A	T	ENST00000622895	ENSG00000277865	GOLGA6L22
chr15	22460910	G	T	ENST00000622895	ENSG00000277865	GOLGA6L22
chr15	22460933	C	A	ENST00000622895	ENSG00000277865	GOLGA6L22
chr15	22460938	C	A	ENST00000622895	ENSG00000277865	GOLGA6L22
chr15	22460943	G	T	ENST00000622895	ENSG00000277865	GOLGA6L22
chr15	22460949	G	A	ENST00000622895	ENSG00000277865	GOLGA6L22	TRUE	FALSE
chr15	22460949	G	C	ENST00000622895	ENSG00000277865	GOLGA6L22	TRUE	FALSE
chr15	22460949	G	T	ENST00000622895	ENSG00000277865	GOLGA6L22	TRUE	FALSE
chr15	22460950	T	A	ENST00000622895	ENSG00000277865	GOLGA6L22	TRUE	FALSE
chr15	22460950	T	C	ENST00000622895	ENSG00000277865	GOLGA6L22	TRUE	FALSE
chr15	22460950	T	G	ENST00000622895	ENSG00000277865	GOLGA6L22	TRUE	FALSE
chr15	22462032	A	C	ENST00000622895	ENSG00000277865	GOLGA6L22	TRUE	FALSE
chr15	22462032	A	G	ENST00000622895	ENSG00000277865	GOLGA6L22	TRUE	FALSE
chr15	22462032	A	T	ENST00000622895	ENSG00000277865	GOLGA6L22	TRUE	FALSE
chr15	22462033	G	A	ENST00000622895	ENSG00000277865	GOLGA6L22	TRUE	FALSE
chr15	22462033	G	C	ENST00000622895	ENSG00000277865	GOLGA6L22	TRUE	FALSE
chr15	22462033	G	T	ENST00000622895	ENSG00000277865	GOLGA6L22	TRUE	FALSE
chr15	22462034	G	T	ENST00000622895	ENSG00000277865	GOLGA6L22
chr15	22462037	C	T	ENST00000622895	ENSG00000277865	GOLGA6L22
chr15	22462040	A	T	ENST00000622895	ENSG00000277865	GOLGA6L22
chr15	22462052	C	T	ENST00000622895	ENSG00000277865	GOLGA6L22
chr15	22462058	C	T	ENST00000622895	ENSG00000277865	GOLGA6L22
chr15	22462061	G	T	ENST00000622895	ENSG00000277865	GOLGA6L22
chr15	22462076	G	T	ENST00000622895	ENSG00000277865	GOLGA6L22
chr15	22462082	G	T	ENST00000622895	ENSG00000277865	GOLGA6L22
chr15	22462085	G	A	ENST00000622895	ENSG00000277865	GOLGA6L22	TRUE	FALSE
chr15	22462085	G	C	ENST00000622895	ENSG00000277865	GOLGA6L22	TRUE	FALSE
chr15	22462085	G	T	ENST00000622895	ENSG00000277865	GOLGA6L22	TRUE	FALSE
chr15	22462086	T	A	ENST00000622895	ENSG00000277865	GOLGA6L22	TRUE	FALSE
chr15	22462086	T	C	ENST00000622895	ENSG00000277865	GOLGA6L22	FALSE	FALSE
chr15	22462086	T	G	ENST00000622895	ENSG00000277865	GOLGA6L22	TRUE	FALSE
chr15	22462171	A	C	ENST00000622895	ENSG00000277865	GOLGA6L22	TRUE	FALSE
chr15	22462171	A	G	ENST00000622895	ENSG00000277865	GOLGA6L22	TRUE	FALSE
chr15	22462171	A	T	ENST00000622895	ENSG00000277865	GOLGA6L22	TRUE	FALSE
chr15	22462172	G	A	ENST00000622895	ENSG00000277865	GOLGA6L22	TRUE	FALSE
chr15	22462172	G	C	ENST00000622895	ENSG00000277865	GOLGA6L22	TRUE	FALSE
chr15	22462172	G	T	ENST00000622895	ENSG00000277865	GOLGA6L22	TRUE	FALSE
chr15	22462176	C	T	ENST00000622895	ENSG00000277865	GOLGA6L22
chr15	22462191	C	T	ENST00000622895	ENSG00000277865	GOLGA6L22
chr15	22462205	T	A	ENST00000622895	ENSG00000277865	GOLGA6L22
chr15	22462206	C	T	ENST00000622895	ENSG00000277865	GOLGA6L22
chr15	22462209	A	T	ENST00000622895	ENSG00000277865	GOLGA6L22
chr15	22462215	G	T	ENST00000622895	ENSG00000277865	GOLGA6L22
chr15	22462221	C	T	ENST00000622895	ENSG00000277865	GOLGA6L22
chr15	22462235	C	A	ENST00000622895	ENSG00000277865	GOLGA6L22
chr15	22462235	C	G	ENST00000622895	ENSG00000277865	GOLGA6L22
chr15	22462238	C	A	ENST00000622895	ENSG00000277865	GOLGA6L22
chr15	22462238	C	G	ENST00000622895	ENSG00000277865	GOLGA6L22
chr15	22462242	C	T	ENST00000622895	ENSG00000277865	GOLGA6L22
chr15	22462254	A	T	ENST00000622895	ENSG00000277865	GOLGA6L22
chr15	22462257	C	T	ENST00000622895	ENSG00000277865	GOLGA6L22
chr15	22462261	T	A	ENST00000622895	ENSG00000277865	GOLGA6L22
chr15	22462263	G	T	ENST00000622895	ENSG00000277865	GOLGA6L22
chr15	22462266	G	T	ENST00000622895	ENSG00000277865	GOLGA6L22
chr15	22462267	G	A	ENST00000622895	ENSG00000277865	GOLGA6L22	TRUE	FALSE
chr15	22462267	G	C	ENST00000622895	ENSG00000277865	GOLGA6L22	TRUE	FALSE
chr15	22462267	G	T	ENST00000622895	ENSG00000277865	GOLGA6L22	TRUE	FALSE
chr15	22462268	T	A	ENST00000622895	ENSG00000277865	GOLGA6L22	TRUE	FALSE
chr15	22462268	T	C	ENST00000622895	ENSG00000277865	GOLGA6L22	TRUE	FALSE
chr15	22462268	T	G	ENST00000622895	ENSG00000277865	GOLGA6L22	TRUE	FALSE
chr15	22462360	A	C	ENST00000622895	ENSG00000277865	GOLGA6L22	TRUE	FALSE
chr15	22462360	A	G	ENST00000622895	ENSG00000277865	GOLGA6L22	TRUE	FALSE
chr15	22462360	A	T	ENST00000622895	ENSG00000277865	GOLGA6L22	TRUE	FALSE
chr15	22462361	G	A	ENST00000622895	ENSG00000277865	GOLGA6L22	TRUE	FALSE
chr15	22462361	G	C	ENST00000622895	ENSG00000277865	GOLGA6L22	TRUE	FALSE
chr15	22462361	G	T	ENST00000622895	ENSG00000277865	GOLGA6L22	TRUE	FALSE
chr15	22462364	G	T	ENST00000622895	ENSG00000277865	GOLGA6L22
chr15	22462398	C	A	ENST00000622895	ENSG00000277865	GOLGA6L22
chr15	22462398	C	G	ENST00000622895	ENSG00000277865	GOLGA6L22
chr15	22462401	G	A	ENST00000622895	ENSG00000277865	GOLGA6L22
chr15	22462402	G	A	ENST00000622895	ENSG00000277865	GOLGA6L22
chr15	22462403	A	T	ENST00000622895	ENSG00000277865	GOLGA6L22
chr15	22462412	G	T	ENST00000622895	ENSG00000277865	GOLGA6L22
chr15	22462415	G	T	ENST00000622895	ENSG00000277865	GOLGA6L22
chr15	22462419	T	A	ENST00000622895	ENSG00000277865	GOLGA6L22
chr15	22462419	T	G	ENST00000622895	ENSG00000277865	GOLGA6L22
chr15	22462421	G	T	ENST00000622895	ENSG00000277865	GOLGA6L22
chr15	22462424	C	T	ENST00000622895	ENSG00000277865	GOLGA6L22
chr15	22462448	C	T	ENST00000622895	ENSG00000277865	GOLGA6L22
chr15	22462451	A	T	ENST00000622895	ENSG00000277865	GOLGA6L22
chr15	22462454	A	T	ENST00000622895	ENSG00000277865	GOLGA6L22
chr15	22462457	A	T	ENST00000622895	ENSG00000277865	GOLGA6L22
chr15	22462469	G	A	ENST00000622895	ENSG00000277865	GOLGA6L22	TRUE	FALSE
chr15	22462469	G	C	ENST00000622895	ENSG00000277865	GOLGA6L22	TRUE	FALSE
chr15	22462469	G	T	ENST00000622895	ENSG00000277865	GOLGA6L22	TRUE	FALSE
chr15	22462470	T	A	ENST00000622895	ENSG00000277865	GOLGA6L22	TRUE	FALSE
chr15	22462470	T	C	ENST00000622895	ENSG00000277865	GOLGA6L22	TRUE	FALSE
chr15	22462470	T	G	ENST00000622895	ENSG00000277865	GOLGA6L22	TRUE	FALSE
chr15	22463839	A	C	ENST00000622895	ENSG00000277865	GOLGA6L22	TRUE	FALSE
chr15	22463839	A	G	ENST00000622895	ENSG00000277865	GOLGA6L22	TRUE	FALSE
chr15	22463839	A	T	ENST00000622895	ENSG00000277865	GOLGA6L22	TRUE	FALSE
chr15	22463840	G	A	ENST00000622895	ENSG00000277865	GOLGA6L22	TRUE	FALSE
chr15	22463840	G	C	ENST00000622895	ENSG00000277865	GOLGA6L22	TRUE	FALSE
chr15	22463840	G	T	ENST00000622895	ENSG00000277865	GOLGA6L22	TRUE	FALSE
chr15	22463843	C	A	ENST00000622895	ENSG00000277865	GOLGA6L22
chr15	22463843	C	G	ENST00000622895	ENSG00000277865	GOLGA6L22
chr15	22463847	G	T	ENST00000622895	ENSG00000277865	GOLGA6L22
chr15	22463850	G	T	ENST00000622895	ENSG00000277865	GOLGA6L22
chr15	22463854	T	A	ENST00000622895	ENSG00000277865	GOLGA6L22
chr15	22463854	T	G	ENST00000622895	ENSG00000277865	GOLGA6L22
chr15	22463859	A	T	ENST00000622895	ENSG00000277865	GOLGA6L22
chr15	22463862	G	T	ENST00000622895	ENSG00000277865	GOLGA6L22
chr15	22463883	G	T	ENST00000622895	ENSG00000277865	GOLGA6L22
chr15	22463891	C	A	ENST00000622895	ENSG00000277865	GOLGA6L22
chr15	22463891	C	G	ENST00000622895	ENSG00000277865	GOLGA6L22
chr15	22463900	G	A	ENST00000622895	ENSG00000277865	GOLGA6L22	TRUE	FALSE
chr15	22463900	G	C	ENST00000622895	ENSG00000277865	GOLGA6L22	TRUE	FALSE
chr15	22463900	G	T	ENST00000622895	ENSG00000277865	GOLGA6L22	TRUE	FALSE
chr15	22463901	T	A	ENST00000622895	ENSG00000277865	GOLGA6L22	TRUE	FALSE
chr15	22463901	T	C	ENST00000622895	ENSG00000277865	GOLGA6L22	TRUE	FALSE
chr15	22463901	T	G	ENST00000622895	ENSG00000277865	GOLGA6L22	TRUE	FALSE
chr15	22464228	A	C	ENST00000622895	ENSG00000277865	GOLGA6L22	TRUE	FALSE
chr15	22464228	A	G	ENST00000622895	ENSG00000277865	GOLGA6L22	TRUE	FALSE
chr15	22464228	A	T	ENST00000622895	ENSG00000277865	GOLGA6L22	TRUE	FALSE
chr15	22464229	G	A	ENST00000622895	ENSG00000277865	GOLGA6L22	TRUE	FALSE
chr15	22464229	G	C	ENST00000622895	ENSG00000277865	GOLGA6L22	TRUE	FALSE
chr15	22464229	G	T	ENST00000622895	ENSG00000277865	GOLGA6L22	TRUE	FALSE
chr15	22464240	G	T	ENST00000622895	ENSG00000277865	GOLGA6L22
chr15	22464243	G	T	ENST00000622895	ENSG00000277865	GOLGA6L22
chr15	22464249	A	T	ENST00000622895	ENSG00000277865	GOLGA6L22
chr15	22464252	G	T	ENST00000622895	ENSG00000277865	GOLGA6L22
chr15	22464255	A	T	ENST00000622895	ENSG00000277865	GOLGA6L22
chr15	22464264	A	T	ENST00000622895	ENSG00000277865	GOLGA6L22
chr15	22464270	C	T	ENST00000622895	ENSG00000277865	GOLGA6L22
chr15	22464273	G	T	ENST00000622895	ENSG00000277865	GOLGA6L22
chr15	22464276	A	T	ENST00000622895	ENSG00000277865	GOLGA6L22
chr15	22464282	C	T	ENST00000622895	ENSG00000277865	GOLGA6L22
chr15	22464291	G	T	ENST00000622895	ENSG00000277865	GOLGA6L22
chr15	22464297	G	T	ENST00000622895	ENSG00000277865	GOLGA6L22
chr15	22464300	A	T	ENST00000622895	ENSG00000277865	GOLGA6L22
chr15	22464306	G	T	ENST00000622895	ENSG00000277865	GOLGA6L22
chr15	22464312	C	T	ENST00000622895	ENSG00000277865	GOLGA6L22
chr15	22464324	A	T	ENST00000622895	ENSG00000277865	GOLGA6L22
chr15	22464327	G	T	ENST00000622895	ENSG00000277865	GOLGA6L22
chr15	22464333	A	T	ENST00000622895	ENSG00000277865	GOLGA6L22
chr15	22464339	A	T	ENST00000622895	ENSG00000277865	GOLGA6L22
chr15	22464345	G	T	ENST00000622895	ENSG00000277865	GOLGA6L22
chr15	22464354	A	T	ENST00000622895	ENSG00000277865	GOLGA6L22
chr15	22464369	C	T	ENST00000622895	ENSG00000277865	GOLGA6L22
chr15	22464372	G	A	ENST00000622895	ENSG00000277865	GOLGA6L22	TRUE	FALSE
chr15	22464372	G	C	ENST00000622895	ENSG00000277865	GOLGA6L22	TRUE	FALSE
chr15	22464372	G	T	ENST00000622895	ENSG00000277865	GOLGA6L22	TRUE	FALSE
chr15	22464373	T	A	ENST00000622895	ENSG00000277865	GOLGA6L22	TRUE	FALSE
chr15	22464373	T	C	ENST00000622895	ENSG00000277865	GOLGA6L22	FALSE	FALSE
chr15	22464373	T	G	ENST00000622895	ENSG00000277865	GOLGA6L22	TRUE	FALSE
chr15	22465024	A	C	ENST00000622895	ENSG00000277865	GOLGA6L22	FALSE	FALSE
chr15	22465024	A	G	ENST00000622895	ENSG00000277865	GOLGA6L22	FALSE	FALSE
chr15	22465024	A	T	ENST00000622895	ENSG00000277865	GOLGA6L22	FALSE	FALSE
chr15	22465025	G	A	ENST00000622895	ENSG00000277865	GOLGA6L22	FALSE	FALSE
chr15	22465025	G	C	ENST00000622895	ENSG00000277865	GOLGA6L22	FALSE	FALSE
chr15	22465025	G	T	ENST00000622895	ENSG00000277865	GOLGA6L22	FALSE	FALSE
chr15	22465026	C	T	ENST00000622895	ENSG00000277865	GOLGA6L22
chr15	22465032	C	T	ENST00000622895	ENSG00000277865	GOLGA6L22
chr15	22465038	G	T	ENST00000622895	ENSG00000277865	GOLGA6L22
chr15	22465056	A	T	ENST00000622895	ENSG00000277865	GOLGA6L22
chr15	22465059	G	T	ENST00000622895	ENSG00000277865	GOLGA6L22
chr15	22465065	C	T	ENST00000622895	ENSG00000277865	GOLGA6L22
chr15	22465075	C	A	ENST00000622895	ENSG00000277865	GOLGA6L22
chr15	22465075	C	G	ENST00000622895	ENSG00000277865	GOLGA6L22
chr15	22465080	A	T	ENST00000622895	ENSG00000277865	GOLGA6L22
chr15	22465086	C	T	ENST00000622895	ENSG00000277865	GOLGA6L22
chr15	22465092	C	T	ENST00000622895	ENSG00000277865	GOLGA6L22
chr15	22465098	G	T	ENST00000622895	ENSG00000277865	GOLGA6L22
chr15	22465101	G	T	ENST00000622895	ENSG00000277865	GOLGA6L22
chr15	22465107	G	T	ENST00000622895	ENSG00000277865	GOLGA6L22
chr15	22465111	T	A	ENST00000622895	ENSG00000277865	GOLGA6L22
chr15	22465114	G	A	ENST00000622895	ENSG00000277865	GOLGA6L22
chr15	22465115	G	A	ENST00000622895	ENSG00000277865	GOLGA6L22
chr15	22465128	C	T	ENST00000622895	ENSG00000277865	GOLGA6L22
chr15	22465131	C	T	ENST00000622895	ENSG00000277865	GOLGA6L22
chr15	22465134	C	T	ENST00000622895	ENSG00000277865	GOLGA6L22
chr15	22465137	G	T	ENST00000622895	ENSG00000277865	GOLGA6L22
chr15	22465140	G	T	ENST00000622895	ENSG00000277865	GOLGA6L22
chr15	22465143	A	T	ENST00000622895	ENSG00000277865	GOLGA6L22
chr15	22465150	G	A	ENST00000622895	ENSG00000277865	GOLGA6L22
chr15	22465151	G	A	ENST00000622895	ENSG00000277865	GOLGA6L22
chr15	22465155	C	T	ENST00000622895	ENSG00000277865	GOLGA6L22
chr15	22465158	G	T	ENST00000622895	ENSG00000277865	GOLGA6L22
chr15	22465161	G	T	ENST00000622895	ENSG00000277865	GOLGA6L22
chr15	22465164	A	T	ENST00000622895	ENSG00000277865	GOLGA6L22
chr15	22465170	C	T	ENST00000622895	ENSG00000277865	GOLGA6L22
chr15	22465173	G	T	ENST00000622895	ENSG00000277865	GOLGA6L22
chr15	22465177	G	A	ENST00000622895	ENSG00000277865	GOLGA6L22
chr15	22465178	G	A	ENST00000622895	ENSG00000277865	GOLGA6L22
chr15	22465179	G	T	ENST00000622895	ENSG00000277865	GOLGA6L22
chr15	22465182	G	T	ENST00000622895	ENSG00000277865	GOLGA6L22
chr15	22465185	A	T	ENST00000622895	ENSG00000277865	GOLGA6L22
chr15	22465191	C	T	ENST00000622895	ENSG00000277865	GOLGA6L22
chr15	22465194	G	T	ENST00000622895	ENSG00000277865	GOLGA6L22
chr15	22465197	C	T	ENST00000622895	ENSG00000277865	GOLGA6L22
chr15	22465200	G	T	ENST00000622895	ENSG00000277865	GOLGA6L22
chr15	22465203	G	T	ENST00000622895	ENSG00000277865	GOLGA6L22
chr15	22465206	A	T	ENST00000622895	ENSG00000277865	GOLGA6L22
chr15	22465215	G	T	ENST00000622895	ENSG00000277865	GOLGA6L22
chr15	22465218	C	T	ENST00000622895	ENSG00000277865	GOLGA6L22
chr15	22465221	G	T	ENST00000622895	ENSG00000277865	GOLGA6L22
chr15	22465224	G	T	ENST00000622895	ENSG00000277865	GOLGA6L22
chr15	22465227	A	T	ENST00000622895	ENSG00000277865	GOLGA6L22
chr15	22465236	G	T	ENST00000622895	ENSG00000277865	GOLGA6L22
chr15	22465239	C	T	ENST00000622895	ENSG00000277865	GOLGA6L22
chr15	22465242	G	T	ENST00000622895	ENSG00000277865	GOLGA6L22
chr15	22465245	G	T	ENST00000622895	ENSG00000277865	GOLGA6L22
chr15	22465248	A	T	ENST00000622895	ENSG00000277865	GOLGA6L22
chr15	22465260	C	T	ENST00000622895	ENSG00000277865	GOLGA6L22
chr15	22465263	G	T	ENST00000622895	ENSG00000277865	GOLGA6L22
chr15	22465266	G	T	ENST00000622895	ENSG00000277865	GOLGA6L22
chr15	22465276	G	A	ENST00000622895	ENSG00000277865	GOLGA6L22
chr15	22465277	G	A	ENST00000622895	ENSG00000277865	GOLGA6L22
chr15	22465278	G	T	ENST00000622895	ENSG00000277865	GOLGA6L22
chr15	22465281	A	T	ENST00000622895	ENSG00000277865	GOLGA6L22
chr15	22465284	G	T	ENST00000622895	ENSG00000277865	GOLGA6L22
chr15	22465287	G	T	ENST00000622895	ENSG00000277865	GOLGA6L22
chr15	22465290	A	T	ENST00000622895	ENSG00000277865	GOLGA6L22
chr15	22465302	C	T	ENST00000622895	ENSG00000277865	GOLGA6L22
chr15	22465305	G	T	ENST00000622895	ENSG00000277865	GOLGA6L22
chr15	22465308	G	T	ENST00000622895	ENSG00000277865	GOLGA6L22
chr15	22465318	G	A	ENST00000622895	ENSG00000277865	GOLGA6L22
chr15	22465319	G	A	ENST00000622895	ENSG00000277865	GOLGA6L22
chr15	22465320	G	T	ENST00000622895	ENSG00000277865	GOLGA6L22
chr15	22465323	A	T	ENST00000622895	ENSG00000277865	GOLGA6L22
chr15	22465326	G	T	ENST00000622895	ENSG00000277865	GOLGA6L22
chr15	22465329	G	T	ENST00000622895	ENSG00000277865	GOLGA6L22
chr15	22465332	A	T	ENST00000622895	ENSG00000277865	GOLGA6L22
chr15	22465341	G	T	ENST00000622895	ENSG00000277865	GOLGA6L22
chr15	22465347	G	T	ENST00000622895	ENSG00000277865	GOLGA6L22
chr15	22465350	G	T	ENST00000622895	ENSG00000277865	GOLGA6L22
chr15	22465353	A	T	ENST00000622895	ENSG00000277865	GOLGA6L22
chr15	22465362	G	T	ENST00000622895	ENSG00000277865	GOLGA6L22
chr15	22465365	C	T	ENST00000622895	ENSG00000277865	GOLGA6L22
chr15	22465368	G	T	ENST00000622895	ENSG00000277865	GOLGA6L22
chr15	22465371	A	T	ENST00000622895	ENSG00000277865	GOLGA6L22
chr15	22465380	G	T	ENST00000622895	ENSG00000277865	GOLGA6L22
chr15	22465383	C	T	ENST00000622895	ENSG00000277865	GOLGA6L22
chr15	22465386	G	T	ENST00000622895	ENSG00000277865	GOLGA6L22
chr15	22465389	G	T	ENST00000622895	ENSG00000277865	GOLGA6L22
chr15	22465392	A	T	ENST00000622895	ENSG00000277865	GOLGA6L22
chr15	22465398	C	T	ENST00000622895	ENSG00000277865	GOLGA6L22
chr15	22465401	G	T	ENST00000622895	ENSG00000277865	GOLGA6L22
chr15	22465404	G	T	ENST00000622895	ENSG00000277865	GOLGA6L22
chr15	22465407	G	T	ENST00000622895	ENSG00000277865	GOLGA6L22
chr15	22465410	A	T	ENST00000622895	ENSG00000277865	GOLGA6L22
chr15	22465419	G	T	ENST00000622895	ENSG00000277865	GOLGA6L22
chr15	22465422	C	T	ENST00000622895	ENSG00000277865	GOLGA6L22
chr15	22465425	G	T	ENST00000622895	ENSG00000277865	GOLGA6L22
chr15	22465428	A	T	ENST00000622895	ENSG00000277865	GOLGA6L22
chr15	22465434	C	T	ENST00000622895	ENSG00000277865	GOLGA6L22
chr15	22465437	G	T	ENST00000622895	ENSG00000277865	GOLGA6L22
chr15	22465440	C	T	ENST00000622895	ENSG00000277865	GOLGA6L22
chr15	22465443	G	T	ENST00000622895	ENSG00000277865	GOLGA6L22
chr15	22465449	A	T	ENST00000622895	ENSG00000277865	GOLGA6L22
chr15	22465456	G	A	ENST00000622895	ENSG00000277865	GOLGA6L22
chr15	22465457	G	A	ENST00000622895	ENSG00000277865	GOLGA6L22
chr15	22465461	C	T	ENST00000622895	ENSG00000277865	GOLGA6L22
chr15	22465464	G	T	ENST00000622895	ENSG00000277865	GOLGA6L22
chr15	22465467	G	T	ENST00000622895	ENSG00000277865	GOLGA6L22
chr15	22465470	A	T	ENST00000622895	ENSG00000277865	GOLGA6L22
chr15	22465479	G	T	ENST00000622895	ENSG00000277865	GOLGA6L22
chr15	22465482	C	T	ENST00000622895	ENSG00000277865	GOLGA6L22
chr15	22465485	G	T	ENST00000622895	ENSG00000277865	GOLGA6L22
chr15	22465488	G	T	ENST00000622895	ENSG00000277865	GOLGA6L22
chr15	22465491	A	T	ENST00000622895	ENSG00000277865	GOLGA6L22
chr15	22465500	G	T	ENST00000622895	ENSG00000277865	GOLGA6L22
chr15	22465503	C	T	ENST00000622895	ENSG00000277865	GOLGA6L22
chr15	22465506	G	T	ENST00000622895	ENSG00000277865	GOLGA6L22
chr15	22465509	A	T	ENST00000622895	ENSG00000277865	GOLGA6L22
chr15	22465512	A	T	ENST00000622895	ENSG00000277865	GOLGA6L22
chr15	22465519	G	A	ENST00000622895	ENSG00000277865	GOLGA6L22
chr15	22465520	G	A	ENST00000622895	ENSG00000277865	GOLGA6L22
chr15	22465524	C	T	ENST00000622895	ENSG00000277865	GOLGA6L22
chr15	22465527	G	T	ENST00000622895	ENSG00000277865	GOLGA6L22
chr15	22465530	G	T	ENST00000622895	ENSG00000277865	GOLGA6L22
chr15	22465533	A	T	ENST00000622895	ENSG00000277865	GOLGA6L22
chr15	22465542	G	T	ENST00000622895	ENSG00000277865	GOLGA6L22
chr15	22465545	C	T	ENST00000622895	ENSG00000277865	GOLGA6L22
chr15	22465548	G	T	ENST00000622895	ENSG00000277865	GOLGA6L22
chr15	22465551	A	T	ENST00000622895	ENSG00000277865	GOLGA6L22
chr15	22465560	G	T	ENST00000622895	ENSG00000277865	GOLGA6L22
chr15	22465563	G	T	ENST00000622895	ENSG00000277865	GOLGA6L22
chr15	22465566	G	T	ENST00000622895	ENSG00000277865	GOLGA6L22
chr15	22465569	A	T	ENST00000622895	ENSG00000277865	GOLGA6L22
chr15	22465575	C	T	ENST00000622895	ENSG00000277865	GOLGA6L22
chr15	22465578	G	T	ENST00000622895	ENSG00000277865	GOLGA6L22
chr15	22465581	C	T	ENST00000622895	ENSG00000277865	GOLGA6L22
chr15	22465584	G	T	ENST00000622895	ENSG00000277865	GOLGA6L22
chr15	22465587	G	T	ENST00000622895	ENSG00000277865	GOLGA6L22
chr15	22465594	G	A	ENST00000622895	ENSG00000277865	GOLGA6L22
chr15	22465595	G	A	ENST00000622895	ENSG00000277865	GOLGA6L22
chr15	22465599	C	T	ENST00000622895	ENSG00000277865	GOLGA6L22
chr15	22465602	G	T	ENST00000622895	ENSG00000277865	GOLGA6L22
chr15	22465605	G	T	ENST00000622895	ENSG00000277865	GOLGA6L22
chr15	22465608	A	T	ENST00000622895	ENSG00000277865	GOLGA6L22
chr15	22465617	G	T	ENST00000622895	ENSG00000277865	GOLGA6L22
chr15	22465620	C	T	ENST00000622895	ENSG00000277865	GOLGA6L22
chr15	22465623	G	T	ENST00000622895	ENSG00000277865	GOLGA6L22
chr15	22465626	G	T	ENST00000622895	ENSG00000277865	GOLGA6L22
chr15	22465633	G	A	ENST00000622895	ENSG00000277865	GOLGA6L22
chr15	22465634	G	A	ENST00000622895	ENSG00000277865	GOLGA6L22
chr15	22465638	C	T	ENST00000622895	ENSG00000277865	GOLGA6L22
chr15	22465641	A	T	ENST00000622895	ENSG00000277865	GOLGA6L22
chr15	22465644	G	T	ENST00000622895	ENSG00000277865	GOLGA6L22
chr15	22465647	A	T	ENST00000622895	ENSG00000277865	GOLGA6L22
chr15	22465656	G	T	ENST00000622895	ENSG00000277865	GOLGA6L22
chr15	22465659	C	T	ENST00000622895	ENSG00000277865	GOLGA6L22
chr15	22465662	G	T	ENST00000622895	ENSG00000277865	GOLGA6L22
chr15	22465665	G	T	ENST00000622895	ENSG00000277865	GOLGA6L22
chr15	22465668	A	T	ENST00000622895	ENSG00000277865	GOLGA6L22
chr15	22465677	A	T	ENST00000622895	ENSG00000277865	GOLGA6L22
chr15	22465680	C	T	ENST00000622895	ENSG00000277865	GOLGA6L22
chr15	22465683	G	T	ENST00000622895	ENSG00000277865	GOLGA6L22
chr15	22465686	G	T	ENST00000622895	ENSG00000277865	GOLGA6L22
chr15	22465689	A	T	ENST00000622895	ENSG00000277865	GOLGA6L22
chr15	22465696	G	A	ENST00000622895	ENSG00000277865	GOLGA6L22
chr15	22465697	G	A	ENST00000622895	ENSG00000277865	GOLGA6L22
chr15	22465701	C	T	ENST00000622895	ENSG00000277865	GOLGA6L22
chr15	22465704	G	T	ENST00000622895	ENSG00000277865	GOLGA6L22
chr15	22465707	G	T	ENST00000622895	ENSG00000277865	GOLGA6L22
chr15	22465710	A	T	ENST00000622895	ENSG00000277865	GOLGA6L22
chr15	22465722	C	T	ENST00000622895	ENSG00000277865	GOLGA6L22
chr15	22465725	G	T	ENST00000622895	ENSG00000277865	GOLGA6L22
chr15	22465728	G	T	ENST00000622895	ENSG00000277865	GOLGA6L22
chr15	22465731	A	T	ENST00000622895	ENSG00000277865	GOLGA6L22
chr15	22465740	G	T	ENST00000622895	ENSG00000277865	GOLGA6L22
chr15	22465743	C	T	ENST00000622895	ENSG00000277865	GOLGA6L22
chr15	22465746	G	T	ENST00000622895	ENSG00000277865	GOLGA6L22
chr15	22465749	G	T	ENST00000622895	ENSG00000277865	GOLGA6L22
chr15	22465752	A	T	ENST00000622895	ENSG00000277865	GOLGA6L22
chr15	22465759	G	A	ENST00000622895	ENSG00000277865	GOLGA6L22
chr15	22465760	G	A	ENST00000622895	ENSG00000277865	GOLGA6L22
chr15	22465764	C	T	ENST00000622895	ENSG00000277865	GOLGA6L22
chr15	22465767	G	T	ENST00000622895	ENSG00000277865	GOLGA6L22
chr15	22465770	G	T	ENST00000622895	ENSG00000277865	GOLGA6L22
chr15	22465773	A	T	ENST00000622895	ENSG00000277865	GOLGA6L22
chr15	22465782	G	T	ENST00000622895	ENSG00000277865	GOLGA6L22
chr15	22465785	C	T	ENST00000622895	ENSG00000277865	GOLGA6L22
chr15	22465788	G	T	ENST00000622895	ENSG00000277865	GOLGA6L22
chr15	22465791	A	T	ENST00000622895	ENSG00000277865	GOLGA6L22
chr15	22465794	A	T	ENST00000622895	ENSG00000277865	GOLGA6L22
chr15	22465800	G	T	ENST00000622895	ENSG00000277865	GOLGA6L22
chr15	22465803	C	T	ENST00000622895	ENSG00000277865	GOLGA6L22
chr15	22465806	G	T	ENST00000622895	ENSG00000277865	GOLGA6L22
chr15	22465809	G	T	ENST00000622895	ENSG00000277865	GOLGA6L22
chr15	22465812	A	T	ENST00000622895	ENSG00000277865	GOLGA6L22
chr15	22465819	G	A	ENST00000622895	ENSG00000277865	GOLGA6L22
chr15	22465820	G	A	ENST00000622895	ENSG00000277865	GOLGA6L22
chr15	22465824	C	T	ENST00000622895	ENSG00000277865	GOLGA6L22
chr15	22465827	G	T	ENST00000622895	ENSG00000277865	GOLGA6L22
chr15	22465830	G	T	ENST00000622895	ENSG00000277865	GOLGA6L22
chr15	22465833	A	T	ENST00000622895	ENSG00000277865	GOLGA6L22
chr15	22465842	G	T	ENST00000622895	ENSG00000277865	GOLGA6L22
chr15	22465845	C	T	ENST00000622895	ENSG00000277865	GOLGA6L22
chr15	22465848	G	T	ENST00000622895	ENSG00000277865	GOLGA6L22
chr15	22465851	G	T	ENST00000622895	ENSG00000277865	GOLGA6L22
chr15	22465854	A	T	ENST00000622895	ENSG00000277865	GOLGA6L22
chr15	22465863	G	T	ENST00000622895	ENSG00000277865	GOLGA6L22
chr15	22465866	C	T	ENST00000622895	ENSG00000277865	GOLGA6L22
chr15	22465869	G	T	ENST00000622895	ENSG00000277865	GOLGA6L22
chr15	22465872	G	T	ENST00000622895	ENSG00000277865	GOLGA6L22
chr15	22465879	G	A	ENST00000622895	ENSG00000277865	GOLGA6L22
chr15	22465880	G	A	ENST00000622895	ENSG00000277865	GOLGA6L22
chr15	22465884	G	T	ENST00000622895	ENSG00000277865	GOLGA6L22
chr15	22465887	G	T	ENST00000622895	ENSG00000277865	GOLGA6L22
chr15	22465890	G	T	ENST00000622895	ENSG00000277865	GOLGA6L22
chr15	22465893	A	T	ENST00000622895	ENSG00000277865	GOLGA6L22
chr15	22465902	G	T	ENST00000622895	ENSG00000277865	GOLGA6L22
chr15	22465905	C	T	ENST00000622895	ENSG00000277865	GOLGA6L22
chr15	22465908	G	T	ENST00000622895	ENSG00000277865	GOLGA6L22
chr15	22465911	A	T	ENST00000622895	ENSG00000277865	GOLGA6L22
chr15	22465918	G	A	ENST00000622895	ENSG00000277865	GOLGA6L22
chr15	22465919	G	A	ENST00000622895	ENSG00000277865	GOLGA6L22
chr15	22465920	G	T	ENST00000622895	ENSG00000277865	GOLGA6L22
chr15	22465923	G	T	ENST00000622895	ENSG00000277865	GOLGA6L22
chr15	22465926	G	T	ENST00000622895	ENSG00000277865	GOLGA6L22
chr15	22465929	A	T	ENST00000622895	ENSG00000277865	GOLGA6L22
chr15	22465935	C	T	ENST00000622895	ENSG00000277865	GOLGA6L22
chr15	22465938	G	T	ENST00000622895	ENSG00000277865	GOLGA6L22
chr15	22465941	C	T	ENST00000622895	ENSG00000277865	GOLGA6L22
chr15	22465944	G	T	ENST00000622895	ENSG00000277865	GOLGA6L22
chr15	22465950	A	T	ENST00000622895	ENSG00000277865	GOLGA6L22
chr15	22465957	G	A	ENST00000622895	ENSG00000277865	GOLGA6L22
chr15	22465958	G	A	ENST00000622895	ENSG00000277865	GOLGA6L22
chr15	22465962	C	T	ENST00000622895	ENSG00000277865	GOLGA6L22
chr15	22465965	G	T	ENST00000622895	ENSG00000277865	GOLGA6L22
chr15	22465968	G	T	ENST00000622895	ENSG00000277865	GOLGA6L22
chr15	22465971	A	T	ENST00000622895	ENSG00000277865	GOLGA6L22
chr15	22465980	G	T	ENST00000622895	ENSG00000277865	GOLGA6L22
chr15	22465983	C	T	ENST00000622895	ENSG00000277865	GOLGA6L22
chr15	22465986	G	T	ENST00000622895	ENSG00000277865	GOLGA6L22
chr15	22465989	G	T	ENST00000622895	ENSG00000277865	GOLGA6L22
chr15	22465992	A	T	ENST00000622895	ENSG00000277865	GOLGA6L22
chr15	22465999	G	A	ENST00000622895	ENSG00000277865	GOLGA6L22
chr15	22466000	G	A	ENST00000622895	ENSG00000277865	GOLGA6L22
chr15	22466004	C	T	ENST00000622895	ENSG00000277865	GOLGA6L22
chr15	22466007	G	T	ENST00000622895	ENSG00000277865	GOLGA6L22
chr15	22466010	G	T	ENST00000622895	ENSG00000277865	GOLGA6L22
chr15	22466013	A	T	ENST00000622895	ENSG00000277865	GOLGA6L22
chr15	22466022	G	T	ENST00000622895	ENSG00000277865	GOLGA6L22
chr15	22466025	C	T	ENST00000622895	ENSG00000277865	GOLGA6L22
chr15	22466028	G	T	ENST00000622895	ENSG00000277865	GOLGA6L22
chr15	22466031	G	T	ENST00000622895	ENSG00000277865	GOLGA6L22
chr15	22466034	A	T	ENST00000622895	ENSG00000277865	GOLGA6L22
chr15	22466040	C	T	ENST00000622895	ENSG00000277865	GOLGA6L22
chr15	22466043	G	T	ENST00000622895	ENSG00000277865	GOLGA6L22
chr15	22466046	C	T	ENST00000622895	ENSG00000277865	GOLGA6L22
chr15	22466049	G	T	ENST00000622895	ENSG00000277865	GOLGA6L22
chr15	22466052	G	T	ENST00000622895	ENSG00000277865	GOLGA6L22
chr15	22466055	A	T	ENST00000622895	ENSG00000277865	GOLGA6L22
chr15	22466062	G	A	ENST00000622895	ENSG00000277865	GOLGA6L22
chr15	22466063	G	A	ENST00000622895	ENSG00000277865	GOLGA6L22
chr15	22466064	A	T	ENST00000622895	ENSG00000277865	GOLGA6L22
chr15	22466067	C	T	ENST00000622895	ENSG00000277865	GOLGA6L22
chr15	22466070	G	T	ENST00000622895	ENSG00000277865	GOLGA6L22
chr15	22466073	G	T	ENST00000622895	ENSG00000277865	GOLGA6L22
chr15	22466076	A	T	ENST00000622895	ENSG00000277865	GOLGA6L22
chr15	22466085	G	T	ENST00000622895	ENSG00000277865	GOLGA6L22
chr15	22466088	C	T	ENST00000622895	ENSG00000277865	GOLGA6L22
chr15	22466091	G	T	ENST00000622895	ENSG00000277865	GOLGA6L22
chr15	22466094	G	T	ENST00000622895	ENSG00000277865	GOLGA6L22
chr15	22466097	A	T	ENST00000622895	ENSG00000277865	GOLGA6L22
chr15	22466106	G	T	ENST00000622895	ENSG00000277865	GOLGA6L22
chr15	22466109	C	T	ENST00000622895	ENSG00000277865	GOLGA6L22
chr15	22466112	G	T	ENST00000622895	ENSG00000277865	GOLGA6L22
chr15	22466115	G	T	ENST00000622895	ENSG00000277865	GOLGA6L22
chr15	22466118	A	T	ENST00000622895	ENSG00000277865	GOLGA6L22
chr15	22466127	G	T	ENST00000622895	ENSG00000277865	GOLGA6L22
chr15	22466130	C	T	ENST00000622895	ENSG00000277865	GOLGA6L22
chr15	22466133	G	T	ENST00000622895	ENSG00000277865	GOLGA6L22
chr15	22466136	G	T	ENST00000622895	ENSG00000277865	GOLGA6L22
chr15	22466139	A	T	ENST00000622895	ENSG00000277865	GOLGA6L22
chr15	22466145	C	T	ENST00000622895	ENSG00000277865	GOLGA6L22
chr15	22466148	G	T	ENST00000622895	ENSG00000277865	GOLGA6L22
chr15	22466151	C	T	ENST00000622895	ENSG00000277865	GOLGA6L22
chr15	22466154	G	T	ENST00000622895	ENSG00000277865	GOLGA6L22
chr15	22466157	G	T	ENST00000622895	ENSG00000277865	GOLGA6L22
chr15	22466166	C	T	ENST00000622895	ENSG00000277865	GOLGA6L22
chr15	22466169	G	T	ENST00000622895	ENSG00000277865	GOLGA6L22
chr15	22466172	C	T	ENST00000622895	ENSG00000277865	GOLGA6L22
chr15	22466175	G	T	ENST00000622895	ENSG00000277865	GOLGA6L22
chr15	22466178	G	T	ENST00000622895	ENSG00000277865	GOLGA6L22
chr15	22466181	A	T	ENST00000622895	ENSG00000277865	GOLGA6L22
chr15	22466190	G	T	ENST00000622895	ENSG00000277865	GOLGA6L22
chr15	22466193	C	T	ENST00000622895	ENSG00000277865	GOLGA6L22
chr15	22466196	G	T	ENST00000622895	ENSG00000277865	GOLGA6L22
chr15	22466199	G	T	ENST00000622895	ENSG00000277865	GOLGA6L22
chr15	22466202	A	T	ENST00000622895	ENSG00000277865	GOLGA6L22
chr15	22466208	C	T	ENST00000622895	ENSG00000277865	GOLGA6L22
chr15	22466211	G	T	ENST00000622895	ENSG00000277865	GOLGA6L22
chr15	22466214	C	T	ENST00000622895	ENSG00000277865	GOLGA6L22
chr15	22466217	G	T	ENST00000622895	ENSG00000277865	GOLGA6L22
chr15	22466220	A	T	ENST00000622895	ENSG00000277865	GOLGA6L22
chr15	22466232	C	T	ENST00000622895	ENSG00000277865	GOLGA6L22
chr15	22466235	G	T	ENST00000622895	ENSG00000277865	GOLGA6L22
chr15	22466238	G	T	ENST00000622895	ENSG00000277865	GOLGA6L22
chr15	22466241	A	T	ENST00000622895	ENSG00000277865	GOLGA6L22
chr15	22466250	G	T	ENST00000622895	ENSG00000277865	GOLGA6L22
chr15	22466253	C	T	ENST00000622895	ENSG00000277865	GOLGA6L22
chr15	22466256	G	T	ENST00000622895	ENSG00000277865	GOLGA6L22
chr15	22466259	G	T	ENST00000622895	ENSG00000277865	GOLGA6L22
chr15	22466262	A	T	ENST00000622895	ENSG00000277865	GOLGA6L22
chr15	22466271	G	T	ENST00000622895	ENSG00000277865	GOLGA6L22
chr15	22466274	C	T	ENST00000622895	ENSG00000277865	GOLGA6L22
chr15	22466277	A	T	ENST00000622895	ENSG00000277865	GOLGA6L22
chr15	22466280	G	T	ENST00000622895	ENSG00000277865	GOLGA6L22
chr15	22466283	A	T	ENST00000622895	ENSG00000277865	GOLGA6L22
chr15	22466289	C	T	ENST00000622895	ENSG00000277865	GOLGA6L22
chr15	22466292	G	T	ENST00000622895	ENSG00000277865	GOLGA6L22
chr15	22466295	C	T	ENST00000622895	ENSG00000277865	GOLGA6L22
chr15	22466298	G	T	ENST00000622895	ENSG00000277865	GOLGA6L22
chr15	22466301	G	T	ENST00000622895	ENSG00000277865	GOLGA6L22
chr15	22466304	A	T	ENST00000622895	ENSG00000277865	GOLGA6L22
chr15	22466311	G	A	ENST00000622895	ENSG00000277865	GOLGA6L22
chr15	22466312	G	A	ENST00000622895	ENSG00000277865	GOLGA6L22
chr15	22466313	G	T	ENST00000622895	ENSG00000277865	GOLGA6L22
chr15	22466316	C	T	ENST00000622895	ENSG00000277865	GOLGA6L22
chr15	22466319	G	T	ENST00000622895	ENSG00000277865	GOLGA6L22
chr15	22466322	G	T	ENST00000622895	ENSG00000277865	GOLGA6L22
chr15	22466325	A	T	ENST00000622895	ENSG00000277865	GOLGA6L22
chr15	22466331	C	T	ENST00000622895	ENSG00000277865	GOLGA6L22
chr15	22466334	G	T	ENST00000622895	ENSG00000277865	GOLGA6L22
chr15	22466337	C	T	ENST00000622895	ENSG00000277865	GOLGA6L22
chr15	22466340	G	T	ENST00000622895	ENSG00000277865	GOLGA6L22
chr15	22466343	G	T	ENST00000622895	ENSG00000277865	GOLGA6L22
chr15	22466352	C	T	ENST00000622895	ENSG00000277865	GOLGA6L22
chr15	22466355	G	T	ENST00000622895	ENSG00000277865	GOLGA6L22
chr15	22466358	C	T	ENST00000622895	ENSG00000277865	GOLGA6L22
chr15	22466361	G	T	ENST00000622895	ENSG00000277865	GOLGA6L22
chr15	22466364	G	T	ENST00000622895	ENSG00000277865	GOLGA6L22
chr15	22466367	A	T	ENST00000622895	ENSG00000277865	GOLGA6L22
chr15	22466376	G	T	ENST00000622895	ENSG00000277865	GOLGA6L22
chr15	22466379	C	T	ENST00000622895	ENSG00000277865	GOLGA6L22
chr15	22466382	G	T	ENST00000622895	ENSG00000277865	GOLGA6L22
chr15	22466385	G	T	ENST00000622895	ENSG00000277865	GOLGA6L22
chr15	22466388	A	T	ENST00000622895	ENSG00000277865	GOLGA6L22
chr15	22466395	G	A	ENST00000622895	ENSG00000277865	GOLGA6L22
chr15	22466396	G	A	ENST00000622895	ENSG00000277865	GOLGA6L22
chr15	22466397	G	T	ENST00000622895	ENSG00000277865	GOLGA6L22
chr15	22466400	C	T	ENST00000622895	ENSG00000277865	GOLGA6L22
chr15	22466403	G	T	ENST00000622895	ENSG00000277865	GOLGA6L22
chr15	22466406	G	T	ENST00000622895	ENSG00000277865	GOLGA6L22
chr15	22466409	A	T	ENST00000622895	ENSG00000277865	GOLGA6L22
chr15	22466415	C	T	ENST00000622895	ENSG00000277865	GOLGA6L22
chr15	22466418	G	T	ENST00000622895	ENSG00000277865	GOLGA6L22
chr15	22466421	C	T	ENST00000622895	ENSG00000277865	GOLGA6L22
chr15	22466424	G	T	ENST00000622895	ENSG00000277865	GOLGA6L22
chr15	22466427	G	T	ENST00000622895	ENSG00000277865	GOLGA6L22
chr15	22466430	A	T	ENST00000622895	ENSG00000277865	GOLGA6L22
chr15	22466442	C	T	ENST00000622895	ENSG00000277865	GOLGA6L22
chr15	22466445	G	T	ENST00000622895	ENSG00000277865	GOLGA6L22
chr15	22466448	G	T	ENST00000622895	ENSG00000277865	GOLGA6L22
chr15	22466451	A	T	ENST00000622895	ENSG00000277865	GOLGA6L22
chr15	22466460	G	T	ENST00000622895	ENSG00000277865	GOLGA6L22
chr15	22466463	C	T	ENST00000622895	ENSG00000277865	GOLGA6L22
chr15	22466466	G	T	ENST00000622895	ENSG00000277865	GOLGA6L22
chr15	22466469	A	T	ENST00000622895	ENSG00000277865	GOLGA6L22
chr15	22466472	A	T	ENST00000622895	ENSG00000277865	GOLGA6L22
chr15	22466481	G	T	ENST00000622895	ENSG00000277865	GOLGA6L22
chr15	22466484	C	T	ENST00000622895	ENSG00000277865	GOLGA6L22
chr15	22466487	G	T	ENST00000622895	ENSG00000277865	GOLGA6L22
chr15	22466490	G	T	ENST00000622895	ENSG00000277865	GOLGA6L22
chr15	22466493	A	T	ENST00000622895	ENSG00000277865	GOLGA6L22
chr15	22466499	C	T	ENST00000622895	ENSG00000277865	GOLGA6L22
chr15	22466502	G	T	ENST00000622895	ENSG00000277865	GOLGA6L22
chr15	22466505	C	T	ENST00000622895	ENSG00000277865	GOLGA6L22
chr15	22466508	G	T	ENST00000622895	ENSG00000277865	GOLGA6L22
chr15	22466511	G	T	ENST00000622895	ENSG00000277865	GOLGA6L22
chr15	22466520	C	T	ENST00000622895	ENSG00000277865	GOLGA6L22
chr15	22466523	G	T	ENST00000622895	ENSG00000277865	GOLGA6L22
chr15	22466526	C	T	ENST00000622895	ENSG00000277865	GOLGA6L22
chr15	22466529	G	T	ENST00000622895	ENSG00000277865	GOLGA6L22
chr15	22466532	G	T	ENST00000622895	ENSG00000277865	GOLGA6L22
chr15	22466535	A	T	ENST00000622895	ENSG00000277865	GOLGA6L22
chr15	22466544	G	T	ENST00000622895	ENSG00000277865	GOLGA6L22
chr15	22466547	C	T	ENST00000622895	ENSG00000277865	GOLGA6L22
chr15	22466550	G	T	ENST00000622895	ENSG00000277865	GOLGA6L22
chr15	22466553	G	T	ENST00000622895	ENSG00000277865	GOLGA6L22
chr15	22466556	A	T	ENST00000622895	ENSG00000277865	GOLGA6L22
chr15	22466562	C	T	ENST00000622895	ENSG00000277865	GOLGA6L22
chr15	22466565	G	T	ENST00000622895	ENSG00000277865	GOLGA6L22
chr15	22466568	C	T	ENST00000622895	ENSG00000277865	GOLGA6L22
chr15	22466571	G	T	ENST00000622895	ENSG00000277865	GOLGA6L22
chr15	22466574	G	T	ENST00000622895	ENSG00000277865	GOLGA6L22
chr15	22466577	A	T	ENST00000622895	ENSG00000277865	GOLGA6L22
chr15	22466589	C	T	ENST00000622895	ENSG00000277865	GOLGA6L22
chr15	22466592	G	T	ENST00000622895	ENSG00000277865	GOLGA6L22
chr15	22466595	G	T	ENST00000622895	ENSG00000277865	GOLGA6L22
chr15	22466598	A	T	ENST00000622895	ENSG00000277865	GOLGA6L22
chr15	22466607	G	T	ENST00000622895	ENSG00000277865	GOLGA6L22
chr15	22466610	C	T	ENST00000622895	ENSG00000277865	GOLGA6L22
chr15	22466613	G	T	ENST00000622895	ENSG00000277865	GOLGA6L22
chr15	22466616	A	T	ENST00000622895	ENSG00000277865	GOLGA6L22
chr15	22466619	A	T	ENST00000622895	ENSG00000277865	GOLGA6L22
chr15	22466628	G	T	ENST00000622895	ENSG00000277865	GOLGA6L22
chr15	22466631	C	T	ENST00000622895	ENSG00000277865	GOLGA6L22
chr15	22466634	G	T	ENST00000622895	ENSG00000277865	GOLGA6L22
chr15	22466637	G	T	ENST00000622895	ENSG00000277865	GOLGA6L22
chr15	22466640	A	T	ENST00000622895	ENSG00000277865	GOLGA6L22
chr15	22466646	C	T	ENST00000622895	ENSG00000277865	GOLGA6L22
chr15	22466649	G	T	ENST00000622895	ENSG00000277865	GOLGA6L22
chr15	22466652	C	T	ENST00000622895	ENSG00000277865	GOLGA6L22
chr15	22466655	G	T	ENST00000622895	ENSG00000277865	GOLGA6L22
chr15	22466658	G	T	ENST00000622895	ENSG00000277865	GOLGA6L22
chr15	22466667	C	T	ENST00000622895	ENSG00000277865	GOLGA6L22
chr15	22466670	G	T	ENST00000622895	ENSG00000277865	GOLGA6L22
chr15	22466673	C	T	ENST00000622895	ENSG00000277865	GOLGA6L22
chr15	22466676	G	T	ENST00000622895	ENSG00000277865	GOLGA6L22
chr15	22466679	G	T	ENST00000622895	ENSG00000277865	GOLGA6L22
chr15	22466682	A	T	ENST00000622895	ENSG00000277865	GOLGA6L22
chr15	22466689	G	A	ENST00000622895	ENSG00000277865	GOLGA6L22
chr15	22466690	G	A	ENST00000622895	ENSG00000277865	GOLGA6L22
chr15	22466691	G	T	ENST00000622895	ENSG00000277865	GOLGA6L22
chr15	22466694	C	T	ENST00000622895	ENSG00000277865	GOLGA6L22
chr15	22466697	G	T	ENST00000622895	ENSG00000277865	GOLGA6L22
chr15	22466700	G	T	ENST00000622895	ENSG00000277865	GOLGA6L22
chr15	22466703	A	T	ENST00000622895	ENSG00000277865	GOLGA6L22
chr15	22466711	T	A	ENST00000622895	ENSG00000277865	GOLGA6L22
chr15	22466712	G	T	ENST00000622895	ENSG00000277865	GOLGA6L22
chr15	22466715	C	T	ENST00000622895	ENSG00000277865	GOLGA6L22
chr15	22466718	G	T	ENST00000622895	ENSG00000277865	GOLGA6L22
chr15	22466721	G	T	ENST00000622895	ENSG00000277865	GOLGA6L22
chr15	22466724	A	T	ENST00000622895	ENSG00000277865	GOLGA6L22
chr15	22466730	C	T	ENST00000622895	ENSG00000277865	GOLGA6L22
chr15	22466733	G	T	ENST00000622895	ENSG00000277865	GOLGA6L22
chr15	22466736	C	T	ENST00000622895	ENSG00000277865	GOLGA6L22
chr15	22466739	G	T	ENST00000622895	ENSG00000277865	GOLGA6L22
chr15	22466742	G	T	ENST00000622895	ENSG00000277865	GOLGA6L22
chr15	22466745	A	T	ENST00000622895	ENSG00000277865	GOLGA6L22
chr15	22466757	C	T	ENST00000622895	ENSG00000277865	GOLGA6L22
chr15	22466760	G	T	ENST00000622895	ENSG00000277865	GOLGA6L22
chr15	22466763	G	T	ENST00000622895	ENSG00000277865	GOLGA6L22
chr15	22466766	A	T	ENST00000622895	ENSG00000277865	GOLGA6L22
chr15	22466773	G	A	ENST00000622895	ENSG00000277865	GOLGA6L22
chr15	22466774	G	A	ENST00000622895	ENSG00000277865	GOLGA6L22
chr15	22466775	G	T	ENST00000622895	ENSG00000277865	GOLGA6L22
chr15	22466778	C	T	ENST00000622895	ENSG00000277865	GOLGA6L22
chr15	22466781	G	T	ENST00000622895	ENSG00000277865	GOLGA6L22
chr15	22466796	C	T	ENST00000622895	ENSG00000277865	GOLGA6L22
chr15	22466799	C	T	ENST00000622895	ENSG00000277865	GOLGA6L22
chr15	22466802	G	T	ENST00000622895	ENSG00000277865	GOLGA6L22
chr15	22466805	G	T	ENST00000622895	ENSG00000277865	GOLGA6L22
chr15	22466808	A	T	ENST00000622895	ENSG00000277865	GOLGA6L22
chr15	22466814	C	T	ENST00000622895	ENSG00000277865	GOLGA6L22
chr15	22466817	G	T	ENST00000622895	ENSG00000277865	GOLGA6L22
chr15	22466826	G	A	ENST00000622895	ENSG00000277865	GOLGA6L22	TRUE	FALSE
chr15	22466826	G	C	ENST00000622895	ENSG00000277865	GOLGA6L22	TRUE	FALSE
chr15	22466826	G	T	ENST00000622895	ENSG00000277865	GOLGA6L22	TRUE	FALSE
chr15	22466827	T	A	ENST00000622895	ENSG00000277865	GOLGA6L22	TRUE	FALSE
chr15	22466827	T	C	ENST00000622895	ENSG00000277865	GOLGA6L22	TRUE	FALSE
chr15	22466827	T	G	ENST00000622895	ENSG00000277865	GOLGA6L22	TRUE	FALSE
chr15	22467480	A	C	ENST00000622895	ENSG00000277865	GOLGA6L22	FALSE	FALSE
chr15	22467480	A	G	ENST00000622895	ENSG00000277865	GOLGA6L22	FALSE	FALSE
chr15	22467480	A	T	ENST00000622895	ENSG00000277865	GOLGA6L22	FALSE	FALSE
chr15	22467481	G	A	ENST00000622895	ENSG00000277865	GOLGA6L22	FALSE	FALSE
chr15	22467481	G	C	ENST00000622895	ENSG00000277865	GOLGA6L22	FALSE	FALSE
chr15	22467481	G	T	ENST00000622895	ENSG00000277865	GOLGA6L22	FALSE	FALSE
chr15	22786708	G	T	ENST00000337435	ENSG00000170113	NIPA1		FALSE
chr15	22786742	C	A	ENST00000337435	ENSG00000170113	NIPA1
chr15	22786769	C	A	ENST00000337435	ENSG00000170113	NIPA1
chr15	22786801	C	T	ENST00000337435	ENSG00000170113	NIPA1
chr15	22786804	A	T	ENST00000337435	ENSG00000170113	NIPA1
chr15	22786807	A	T	ENST00000337435	ENSG00000170113	NIPA1
chr15	22786825	A	T	ENST00000337435	ENSG00000170113	NIPA1
chr15	22786831	C	T	ENST00000337435	ENSG00000170113	NIPA1
chr15	22786835	G	A	ENST00000337435	ENSG00000170113	NIPA1	TRUE	FALSE
chr15	22786835	G	C	ENST00000337435	ENSG00000170113	NIPA1	TRUE	FALSE
chr15	22786835	G	T	ENST00000337435	ENSG00000170113	NIPA1	TRUE	FALSE
chr15	22786836	T	A	ENST00000337435	ENSG00000170113	NIPA1	TRUE	FALSE
chr15	22786836	T	C	ENST00000337435	ENSG00000170113	NIPA1	TRUE	FALSE
chr15	22786836	T	G	ENST00000337435	ENSG00000170113	NIPA1	TRUE	FALSE
chr15	22810747	A	C	ENST00000337435	ENSG00000170113	NIPA1	TRUE	FALSE
chr15	22810747	A	G	ENST00000337435	ENSG00000170113	NIPA1	TRUE	FALSE
chr15	22810747	A	T	ENST00000337435	ENSG00000170113	NIPA1	TRUE	FALSE
chr15	22810748	G	A	ENST00000337435	ENSG00000170113	NIPA1	TRUE	FALSE
chr15	22810748	G	C	ENST00000337435	ENSG00000170113	NIPA1	TRUE	FALSE
chr15	22810748	G	T	ENST00000337435	ENSG00000170113	NIPA1	TRUE	FALSE
chr15	22810759	T	A	ENST00000337435	ENSG00000170113	NIPA1	TRUE	TRUE
chr15	22810759	T	G	ENST00000337435	ENSG00000170113	NIPA1	TRUE	TRUE
chr15	22810761	T	A	ENST00000337435	ENSG00000170113	NIPA1	TRUE	TRUE
chr15	22810761	T	G	ENST00000337435	ENSG00000170113	NIPA1	TRUE	TRUE
chr15	22810776	G	A	ENST00000337435	ENSG00000170113	NIPA1	TRUE	TRUE
chr15	22810777	G	A	ENST00000337435	ENSG00000170113	NIPA1	TRUE	TRUE
chr15	22810779	G	A	ENST00000337435	ENSG00000170113	NIPA1	TRUE	TRUE
chr15	22810780	G	A	ENST00000337435	ENSG00000170113	NIPA1	TRUE	TRUE
chr15	22810797	G	A	ENST00000337435	ENSG00000170113	NIPA1	TRUE	FALSE
chr15	22810797	G	C	ENST00000337435	ENSG00000170113	NIPA1	TRUE	FALSE
chr15	22810797	G	T	ENST00000337435	ENSG00000170113	NIPA1	TRUE	FALSE
chr15	22810798	T	A	ENST00000337435	ENSG00000170113	NIPA1	TRUE	FALSE
chr15	22810798	T	C	ENST00000337435	ENSG00000170113	NIPA1	TRUE	FALSE
chr15	22810798	T	G	ENST00000337435	ENSG00000170113	NIPA1	TRUE	FALSE
chr15	22812161	A	C	ENST00000337435	ENSG00000170113	NIPA1	TRUE	FALSE
chr15	22812161	A	G	ENST00000337435	ENSG00000170113	NIPA1	TRUE	FALSE
chr15	22812161	A	T	ENST00000337435	ENSG00000170113	NIPA1	TRUE	FALSE
chr15	22812162	G	A	ENST00000337435	ENSG00000170113	NIPA1	TRUE	FALSE
chr15	22812162	G	C	ENST00000337435	ENSG00000170113	NIPA1	TRUE	FALSE
chr15	22812162	G	T	ENST00000337435	ENSG00000170113	NIPA1	TRUE	FALSE
chr15	22812174	C	T	ENST00000337435	ENSG00000170113	NIPA1	TRUE	TRUE
chr15	22812180	G	T	ENST00000337435	ENSG00000170113	NIPA1	TRUE	TRUE
chr15	22812197	C	A	ENST00000337435	ENSG00000170113	NIPA1	TRUE	TRUE
chr15	22812197	C	G	ENST00000337435	ENSG00000170113	NIPA1	TRUE	TRUE
chr15	22812240	G	T	ENST00000337435	ENSG00000170113	NIPA1	TRUE	TRUE
chr15	22812254	G	A	ENST00000337435	ENSG00000170113	NIPA1	TRUE	FALSE
chr15	22812254	G	C	ENST00000337435	ENSG00000170113	NIPA1	TRUE	FALSE
chr15	22812254	G	T	ENST00000337435	ENSG00000170113	NIPA1	TRUE	FALSE
chr15	22812255	T	A	ENST00000337435	ENSG00000170113	NIPA1	TRUE	FALSE
chr15	22812255	T	C	ENST00000337435	ENSG00000170113	NIPA1	TRUE	FALSE
chr15	22812255	T	G	ENST00000337435	ENSG00000170113	NIPA1	TRUE	FALSE
chr15	22820311	A	C	ENST00000337435	ENSG00000170113	NIPA1	TRUE	FALSE
chr15	22820311	A	G	ENST00000337435	ENSG00000170113	NIPA1	TRUE	FALSE
chr15	22820311	A	T	ENST00000337435	ENSG00000170113	NIPA1	TRUE	FALSE
chr15	22820312	G	A	ENST00000337435	ENSG00000170113	NIPA1	TRUE	FALSE
chr15	22820312	G	C	ENST00000337435	ENSG00000170113	NIPA1	TRUE	FALSE
chr15	22820312	G	T	ENST00000337435	ENSG00000170113	NIPA1	TRUE	FALSE
chr15	22820321	T	A	ENST00000337435	ENSG00000170113	NIPA1	TRUE	TRUE
chr15	22820321	T	G	ENST00000337435	ENSG00000170113	NIPA1	TRUE	TRUE
chr15	22820331	T	A	ENST00000337435	ENSG00000170113	NIPA1	TRUE	TRUE
chr15	22820331	T	G	ENST00000337435	ENSG00000170113	NIPA1	TRUE	TRUE
chr15	22820338	A	T	ENST00000337435	ENSG00000170113	NIPA1	TRUE	TRUE
chr15	22820341	G	T	ENST00000337435	ENSG00000170113	NIPA1	TRUE	TRUE
chr15	22820344	A	T	ENST00000337435	ENSG00000170113	NIPA1	TRUE	TRUE
chr15	22820357	T	A	ENST00000337435	ENSG00000170113	NIPA1	TRUE	TRUE
chr15	22820362	A	T	ENST00000337435	ENSG00000170113	NIPA1	TRUE	TRUE
chr15	22820366	T	A	ENST00000337435	ENSG00000170113	NIPA1	TRUE	TRUE
chr15	22820373	C	A	ENST00000337435	ENSG00000170113	NIPA1	TRUE	TRUE
chr15	22820385	T	A	ENST00000337435	ENSG00000170113	NIPA1	TRUE	TRUE
chr15	22820419	A	T	ENST00000337435	ENSG00000170113	NIPA1	TRUE	TRUE
chr15	22820425	G	T	ENST00000337435	ENSG00000170113	NIPA1	FALSE	FALSE
chr15	22820440	C	T	ENST00000337435	ENSG00000170113	NIPA1	FALSE	FALSE
chr15	22820446	G	T	ENST00000337435	ENSG00000170113	NIPA1	FALSE	FALSE
chr15	22820452	G	T	ENST00000337435	ENSG00000170113	NIPA1	FALSE	FALSE
chr15	22820455	G	T	ENST00000337435	ENSG00000170113	NIPA1	FALSE	FALSE
chr15	22820458	A	T	ENST00000337435	ENSG00000170113	NIPA1	FALSE	FALSE
chr15	22820474	G	A	ENST00000337435	ENSG00000170113	NIPA1	TRUE	FALSE
chr15	22820474	G	C	ENST00000337435	ENSG00000170113	NIPA1	TRUE	FALSE
chr15	22820474	G	T	ENST00000337435	ENSG00000170113	NIPA1	TRUE	FALSE
chr15	22820475	T	A	ENST00000337435	ENSG00000170113	NIPA1	TRUE	FALSE
chr15	22820475	T	C	ENST00000337435	ENSG00000170113	NIPA1	TRUE	FALSE
chr15	22820475	T	G	ENST00000337435	ENSG00000170113	NIPA1	TRUE	FALSE
chr15	22823726	A	C	ENST00000337435	ENSG00000170113	NIPA1	TRUE	FALSE
chr15	22823726	A	G	ENST00000337435	ENSG00000170113	NIPA1	TRUE	FALSE
chr15	22823726	A	T	ENST00000337435	ENSG00000170113	NIPA1	TRUE	FALSE
chr15	22823727	G	A	ENST00000337435	ENSG00000170113	NIPA1	TRUE	FALSE
chr15	22823727	G	C	ENST00000337435	ENSG00000170113	NIPA1	TRUE	FALSE
chr15	22823727	G	T	ENST00000337435	ENSG00000170113	NIPA1	TRUE	FALSE
chr15	22823741	C	A	ENST00000337435	ENSG00000170113	NIPA1	FALSE	FALSE
chr15	22823741	C	G	ENST00000337435	ENSG00000170113	NIPA1	FALSE	FALSE
chr15	22823747	C	A	ENST00000337435	ENSG00000170113	NIPA1	FALSE	FALSE
chr15	22823782	G	A	ENST00000337435	ENSG00000170113	NIPA1	FALSE	FALSE
chr15	22823783	G	A	ENST00000337435	ENSG00000170113	NIPA1	FALSE	FALSE
chr15	22823822	C	A	ENST00000337435	ENSG00000170113	NIPA1	FALSE	FALSE
chr15	22823822	C	G	ENST00000337435	ENSG00000170113	NIPA1	FALSE	FALSE
chr15	22823834	C	A	ENST00000337435	ENSG00000170113	NIPA1	FALSE	FALSE
chr15	22823839	T	A	ENST00000337435	ENSG00000170113	NIPA1	FALSE	FALSE
chr15	22823868	A	T	ENST00000337435	ENSG00000170113	NIPA1	FALSE	FALSE
chr15	22823889	C	T	ENST00000337435	ENSG00000170113	NIPA1	FALSE	FALSE
chr15	22823899	T	A	ENST00000337435	ENSG00000170113	NIPA1	FALSE	FALSE
chr15	22823919	C	T	ENST00000337435	ENSG00000170113	NIPA1	FALSE	FALSE
chr15	22823922	A	T	ENST00000337435	ENSG00000170113	NIPA1	FALSE	FALSE
chr15	22823933	C	A	ENST00000337435	ENSG00000170113	NIPA1	FALSE	FALSE
chr15	22823939	C	A	ENST00000337435	ENSG00000170113	NIPA1	FALSE	FALSE
chr15	22823966	C	A	ENST00000337435	ENSG00000170113	NIPA1	FALSE	FALSE
chr15	22823979	C	T	ENST00000337435	ENSG00000170113	NIPA1	FALSE	FALSE
chr15	22823990	C	A	ENST00000337435	ENSG00000170113	NIPA1	FALSE	FALSE
chr15	22823990	C	G	ENST00000337435	ENSG00000170113	NIPA1	FALSE	FALSE
chr15	22823997	A	T	ENST00000337435	ENSG00000170113	NIPA1	FALSE	FALSE
chr15	22824006	G	T	ENST00000337435	ENSG00000170113	NIPA1	FALSE	FALSE
chr15	22824011	C	A	ENST00000337435	ENSG00000170113	NIPA1	FALSE	FALSE
chr15	22824022	C	A	ENST00000337435	ENSG00000170113	NIPA1	FALSE	FALSE
chr15	22824041	C	A	ENST00000337435	ENSG00000170113	NIPA1	FALSE	FALSE
chr15	22824041	C	G	ENST00000337435	ENSG00000170113	NIPA1	FALSE	FALSE
chr15	22824044	C	A	ENST00000337435	ENSG00000170113	NIPA1	FALSE	FALSE
chr15	22824044	C	G	ENST00000337435	ENSG00000170113	NIPA1	FALSE	FALSE
chr15	22824076	C	A	ENST00000337435	ENSG00000170113	NIPA1	FALSE	FALSE
chr15	22824076	C	G	ENST00000337435	ENSG00000170113	NIPA1	FALSE	FALSE
chr15	22824093	G	T	ENST00000337435	ENSG00000170113	NIPA1	FALSE	FALSE
chr15	22824097	G	A	ENST00000337435	ENSG00000170113	NIPA1	FALSE	FALSE
chr15	22824098	G	A	ENST00000337435	ENSG00000170113	NIPA1	FALSE	FALSE
chr15	22824124	T	A	ENST00000337435	ENSG00000170113	NIPA1	FALSE	FALSE
chr15	22824137	T	A	ENST00000337435	ENSG00000170113	NIPA1	FALSE	FALSE
chr15	22824138	G	T	ENST00000337435	ENSG00000170113	NIPA1	FALSE	FALSE
chr15	22824174	C	T	ENST00000337435	ENSG00000170113	NIPA1	FALSE	FALSE
chr15	22824183	A	T	ENST00000337435	ENSG00000170113	NIPA1	FALSE	FALSE
chr15	22824186	G	T	ENST00000337435	ENSG00000170113	NIPA1	FALSE	FALSE
chr15	22824207	G	T	ENST00000337435	ENSG00000170113	NIPA1	FALSE	FALSE
chr15	22824216	A	T	ENST00000337435	ENSG00000170113	NIPA1	FALSE	FALSE
chr15	22824228	A	T	ENST00000337435	ENSG00000170113	NIPA1	FALSE	FALSE
chr15	22838922	G	A	ENST00000337451	ENSG00000140157	NIPA2	FALSE	FALSE
chr15	22838922	G	C	ENST00000337451	ENSG00000140157	NIPA2	FALSE	FALSE
chr15	22838922	G	T	ENST00000337451	ENSG00000140157	NIPA2	FALSE	FALSE
chr15	22838923	T	A	ENST00000337451	ENSG00000140157	NIPA2	FALSE	FALSE
chr15	22838923	T	C	ENST00000337451	ENSG00000140157	NIPA2	FALSE	FALSE
chr15	22838923	T	G	ENST00000337451	ENSG00000140157	NIPA2	FALSE	FALSE
chr15	22839653	A	C	ENST00000337451	ENSG00000140157	NIPA2	TRUE	FALSE
chr15	22839653	A	G	ENST00000337451	ENSG00000140157	NIPA2	TRUE	FALSE
chr15	22839653	A	T	ENST00000337451	ENSG00000140157	NIPA2	TRUE	FALSE
chr15	22839654	G	A	ENST00000337451	ENSG00000140157	NIPA2	TRUE	FALSE
chr15	22839654	G	C	ENST00000337451	ENSG00000140157	NIPA2	TRUE	FALSE
chr15	22839654	G	T	ENST00000337451	ENSG00000140157	NIPA2	TRUE	FALSE
chr15	22839791	G	A	ENST00000337451	ENSG00000140157	NIPA2	TRUE	FALSE
chr15	22839791	G	C	ENST00000337451	ENSG00000140157	NIPA2	TRUE	FALSE
chr15	22839791	G	T	ENST00000337451	ENSG00000140157	NIPA2	TRUE	FALSE
chr15	22839792	T	A	ENST00000337451	ENSG00000140157	NIPA2	TRUE	FALSE
chr15	22839792	T	C	ENST00000337451	ENSG00000140157	NIPA2	TRUE	FALSE
chr15	22839792	T	G	ENST00000337451	ENSG00000140157	NIPA2	TRUE	FALSE
chr15	22845144	A	C	ENST00000337451	ENSG00000140157	NIPA2	TRUE	FALSE
chr15	22845144	A	G	ENST00000337451	ENSG00000140157	NIPA2	TRUE	FALSE
chr15	22845144	A	T	ENST00000337451	ENSG00000140157	NIPA2	TRUE	FALSE
chr15	22845145	G	A	ENST00000337451	ENSG00000140157	NIPA2	TRUE	FALSE
chr15	22845145	G	C	ENST00000337451	ENSG00000140157	NIPA2	TRUE	FALSE
chr15	22845145	G	T	ENST00000337451	ENSG00000140157	NIPA2	TRUE	FALSE
chr15	22845268	G	A	ENST00000337451	ENSG00000140157	NIPA2	TRUE	FALSE
chr15	22845268	G	C	ENST00000337451	ENSG00000140157	NIPA2	TRUE	FALSE
chr15	22845268	G	T	ENST00000337451	ENSG00000140157	NIPA2	TRUE	FALSE
chr15	22845269	T	A	ENST00000337451	ENSG00000140157	NIPA2	TRUE	FALSE
chr15	22845269	T	C	ENST00000337451	ENSG00000140157	NIPA2	TRUE	FALSE
chr15	22845269	T	G	ENST00000337451	ENSG00000140157	NIPA2	TRUE	FALSE
chr15	22851637	A	C	ENST00000337451	ENSG00000140157	NIPA2	TRUE	FALSE
chr15	22851637	A	G	ENST00000337451	ENSG00000140157	NIPA2	TRUE	FALSE
chr15	22851637	A	T	ENST00000337451	ENSG00000140157	NIPA2	TRUE	FALSE
chr15	22851638	G	A	ENST00000337451	ENSG00000140157	NIPA2	TRUE	FALSE
chr15	22851638	G	C	ENST00000337451	ENSG00000140157	NIPA2	TRUE	FALSE
chr15	22851638	G	T	ENST00000337451	ENSG00000140157	NIPA2	TRUE	FALSE
chr15	22851738	C	T	ENST00000337451	ENSG00000140157	NIPA2	FALSE	FALSE
chr15	22851747	G	T	ENST00000337451	ENSG00000140157	NIPA2	FALSE	FALSE
chr15	22851750	A	T	ENST00000337451	ENSG00000140157	NIPA2	FALSE	FALSE
chr15	22851755	T	A	ENST00000337451	ENSG00000140157	NIPA2	FALSE	FALSE
chr15	22851755	T	G	ENST00000337451	ENSG00000140157	NIPA2	FALSE	FALSE
chr15	22851764	T	A	ENST00000337451	ENSG00000140157	NIPA2	FALSE	FALSE
chr15	22851764	T	G	ENST00000337451	ENSG00000140157	NIPA2	FALSE	FALSE
chr15	22851774	G	T	ENST00000337451	ENSG00000140157	NIPA2	FALSE	FALSE
chr15	22851778	T	A	ENST00000337451	ENSG00000140157	NIPA2	FALSE	FALSE
chr15	22851804	G	T	ENST00000337451	ENSG00000140157	NIPA2	TRUE	TRUE
chr15	22851807	G	T	ENST00000337451	ENSG00000140157	NIPA2	TRUE	TRUE
chr15	22851820	T	A	ENST00000337451	ENSG00000140157	NIPA2	TRUE	TRUE
chr15	22851822	A	T	ENST00000337451	ENSG00000140157	NIPA2	TRUE	TRUE
chr15	22851825	A	T	ENST00000337451	ENSG00000140157	NIPA2	TRUE	TRUE
chr15	22851828	A	T	ENST00000337451	ENSG00000140157	NIPA2	TRUE	TRUE
chr15	22851840	C	T	ENST00000337451	ENSG00000140157	NIPA2	TRUE	TRUE
chr15	22851852	A	T	ENST00000337451	ENSG00000140157	NIPA2	TRUE	TRUE
chr15	22851864	A	T	ENST00000337451	ENSG00000140157	NIPA2	TRUE	TRUE
chr15	22851871	G	A	ENST00000337451	ENSG00000140157	NIPA2	TRUE	FALSE
chr15	22851871	G	C	ENST00000337451	ENSG00000140157	NIPA2	TRUE	FALSE
chr15	22851871	G	T	ENST00000337451	ENSG00000140157	NIPA2	TRUE	FALSE
chr15	22851872	T	A	ENST00000337451	ENSG00000140157	NIPA2	TRUE	FALSE
chr15	22851872	T	C	ENST00000337451	ENSG00000140157	NIPA2	TRUE	FALSE
chr15	22851872	T	G	ENST00000337451	ENSG00000140157	NIPA2	TRUE	FALSE
chr15	22853210	A	C	ENST00000337451	ENSG00000140157	NIPA2	TRUE	FALSE
chr15	22853210	A	G	ENST00000337451	ENSG00000140157	NIPA2	TRUE	FALSE
chr15	22853210	A	T	ENST00000337451	ENSG00000140157	NIPA2	TRUE	FALSE
chr15	22853211	G	A	ENST00000337451	ENSG00000140157	NIPA2	TRUE	FALSE
chr15	22853211	G	C	ENST00000337451	ENSG00000140157	NIPA2	TRUE	FALSE
chr15	22853211	G	T	ENST00000337451	ENSG00000140157	NIPA2	TRUE	FALSE
chr15	22853214	C	T	ENST00000337451	ENSG00000140157	NIPA2	TRUE	TRUE
chr15	22853231	T	A	ENST00000337451	ENSG00000140157	NIPA2	TRUE	TRUE
chr15	22853231	T	G	ENST00000337451	ENSG00000140157	NIPA2	TRUE	TRUE
chr15	22853235	A	T	ENST00000337451	ENSG00000140157	NIPA2	TRUE	TRUE
chr15	22853238	G	T	ENST00000337451	ENSG00000140157	NIPA2	TRUE	TRUE
chr15	22853242	G	A	ENST00000337451	ENSG00000140157	NIPA2	TRUE	TRUE
chr15	22853243	G	A	ENST00000337451	ENSG00000140157	NIPA2	TRUE	TRUE
chr15	22853245	T	A	ENST00000337451	ENSG00000140157	NIPA2	TRUE	TRUE
chr15	22853248	G	A	ENST00000337451	ENSG00000140157	NIPA2	TRUE	TRUE
chr15	22853249	G	A	ENST00000337451	ENSG00000140157	NIPA2	TRUE	TRUE
chr15	22853251	G	A	ENST00000337451	ENSG00000140157	NIPA2	TRUE	TRUE
chr15	22853252	G	A	ENST00000337451	ENSG00000140157	NIPA2	TRUE	TRUE
chr15	22853256	G	T	ENST00000337451	ENSG00000140157	NIPA2	TRUE	TRUE
chr15	22853266	C	A	ENST00000337451	ENSG00000140157	NIPA2	TRUE	TRUE
chr15	22853266	C	G	ENST00000337451	ENSG00000140157	NIPA2	TRUE	TRUE
chr15	22853269	G	A	ENST00000337451	ENSG00000140157	NIPA2	FALSE	FALSE
chr15	22853269	G	C	ENST00000337451	ENSG00000140157	NIPA2	FALSE	FALSE
chr15	22853269	G	T	ENST00000337451	ENSG00000140157	NIPA2	FALSE	FALSE
chr15	22853270	T	A	ENST00000337451	ENSG00000140157	NIPA2	FALSE	FALSE
chr15	22853270	T	C	ENST00000337451	ENSG00000140157	NIPA2	FALSE	FALSE
chr15	22853270	T	G	ENST00000337451	ENSG00000140157	NIPA2	FALSE	FALSE
chr15	22858538	A	C	ENST00000337451	ENSG00000140157	NIPA2	TRUE	FALSE
chr15	22858538	A	G	ENST00000337451	ENSG00000140157	NIPA2	TRUE	FALSE
chr15	22858538	A	T	ENST00000337451	ENSG00000140157	NIPA2	TRUE	FALSE
chr15	22858539	G	A	ENST00000337451	ENSG00000140157	NIPA2	TRUE	FALSE
chr15	22858539	G	C	ENST00000337451	ENSG00000140157	NIPA2	TRUE	FALSE
chr15	22858539	G	T	ENST00000337451	ENSG00000140157	NIPA2	TRUE	FALSE
chr15	22858542	G	T	ENST00000337451	ENSG00000140157	NIPA2	TRUE	TRUE
chr15	22858551	G	T	ENST00000337451	ENSG00000140157	NIPA2	TRUE	TRUE
chr15	22858574	T	A	ENST00000337451	ENSG00000140157	NIPA2	TRUE	TRUE
chr15	22858574	T	G	ENST00000337451	ENSG00000140157	NIPA2	TRUE	TRUE
chr15	22858608	G	T	ENST00000337451	ENSG00000140157	NIPA2	TRUE	TRUE
chr15	22858631	G	A	ENST00000337451	ENSG00000140157	NIPA2	TRUE	TRUE
chr15	22858631	G	C	ENST00000337451	ENSG00000140157	NIPA2	TRUE	TRUE
chr15	22858631	G	T	ENST00000337451	ENSG00000140157	NIPA2	TRUE	TRUE
chr15	22858632	T	A	ENST00000337451	ENSG00000140157	NIPA2	TRUE	TRUE
chr15	22858632	T	C	ENST00000337451	ENSG00000140157	NIPA2	TRUE	FALSE
chr15	22858632	T	G	ENST00000337451	ENSG00000140157	NIPA2	TRUE	TRUE
chr15	22860627	A	C	ENST00000337451	ENSG00000140157	NIPA2	TRUE	TRUE
chr15	22860627	A	G	ENST00000337451	ENSG00000140157	NIPA2	TRUE	TRUE
chr15	22860627	A	T	ENST00000337451	ENSG00000140157	NIPA2	TRUE	TRUE
chr15	22860628	G	A	ENST00000337451	ENSG00000140157	NIPA2	TRUE	TRUE
chr15	22860628	G	C	ENST00000337451	ENSG00000140157	NIPA2	TRUE	TRUE
chr15	22860628	G	T	ENST00000337451	ENSG00000140157	NIPA2	TRUE	TRUE
chr15	22860643	C	A	ENST00000337451	ENSG00000140157	NIPA2	TRUE	TRUE
chr15	22860643	C	G	ENST00000337451	ENSG00000140157	NIPA2	TRUE	TRUE
chr15	22860647	C	A	ENST00000337451	ENSG00000140157	NIPA2	TRUE	TRUE
chr15	22860647	C	G	ENST00000337451	ENSG00000140157	NIPA2	TRUE	TRUE
chr15	22860657	G	T	ENST00000337451	ENSG00000140157	NIPA2	TRUE	TRUE
chr15	22860660	A	T	ENST00000337451	ENSG00000140157	NIPA2	TRUE	TRUE
chr15	22860678	A	T	ENST00000337451	ENSG00000140157	NIPA2	TRUE	TRUE
chr15	22860689	T	A	ENST00000337451	ENSG00000140157	NIPA2	TRUE	TRUE
chr15	22860691	T	A	ENST00000337451	ENSG00000140157	NIPA2	TRUE	TRUE
chr15	22860705	G	T	ENST00000337451	ENSG00000140157	NIPA2	TRUE	TRUE
chr15	22860735	A	T	ENST00000337451	ENSG00000140157	NIPA2	TRUE	TRUE
chr15	22860738	G	T	ENST00000337451	ENSG00000140157	NIPA2	TRUE	TRUE
chr15	22860741	G	T	ENST00000337451	ENSG00000140157	NIPA2	FALSE	FALSE
chr15	22860744	G	T	ENST00000337451	ENSG00000140157	NIPA2	FALSE	FALSE
chr15	22860750	G	T	ENST00000337451	ENSG00000140157	NIPA2	FALSE	FALSE
chr15	22860757	T	A	ENST00000337451	ENSG00000140157	NIPA2	FALSE	FALSE
chr15	22860757	T	G	ENST00000337451	ENSG00000140157	NIPA2	FALSE	FALSE
chr15	22860762	G	T	ENST00000337451	ENSG00000140157	NIPA2	FALSE	FALSE
chr15	22860774	A	T	ENST00000337451	ENSG00000140157	NIPA2	FALSE	FALSE
chr15	22860790	G	A	ENST00000337451	ENSG00000140157	NIPA2	TRUE	TRUE
chr15	22860790	G	C	ENST00000337451	ENSG00000140157	NIPA2	TRUE	TRUE
chr15	22860790	G	T	ENST00000337451	ENSG00000140157	NIPA2	TRUE	TRUE
chr15	22860791	T	A	ENST00000337451	ENSG00000140157	NIPA2	TRUE	TRUE
chr15	22860791	T	C	ENST00000337451	ENSG00000140157	NIPA2	FALSE	FALSE
chr15	22860791	T	G	ENST00000337451	ENSG00000140157	NIPA2	TRUE	TRUE
chr15	22866211	A	C	ENST00000337451	ENSG00000140157	NIPA2	TRUE	FALSE
chr15	22866211	A	G	ENST00000337451	ENSG00000140157	NIPA2	TRUE	FALSE
chr15	22866211	A	T	ENST00000337451	ENSG00000140157	NIPA2	TRUE	FALSE
chr15	22866212	G	A	ENST00000337451	ENSG00000140157	NIPA2	TRUE	FALSE
chr15	22866212	G	C	ENST00000337451	ENSG00000140157	NIPA2	TRUE	FALSE
chr15	22866212	G	T	ENST00000337451	ENSG00000140157	NIPA2	TRUE	FALSE
chr15	22866252	T	A	ENST00000337451	ENSG00000140157	NIPA2	FALSE	FALSE
chr15	22866258	T	A	ENST00000337451	ENSG00000140157	NIPA2	FALSE	FALSE
chr15	22866258	T	G	ENST00000337451	ENSG00000140157	NIPA2	FALSE	FALSE
chr15	22866284	G	T	ENST00000337451	ENSG00000140157	NIPA2	FALSE	FALSE
chr15	22866287	C	T	ENST00000337451	ENSG00000140157	NIPA2	FALSE	FALSE
chr15	22866307	C	A	ENST00000337451	ENSG00000140157	NIPA2	FALSE	FALSE
chr15	22866307	C	G	ENST00000337451	ENSG00000140157	NIPA2	FALSE	FALSE
chr15	22866319	C	A	ENST00000337451	ENSG00000140157	NIPA2	FALSE	FALSE
chr15	22866339	C	A	ENST00000337451	ENSG00000140157	NIPA2	FALSE	FALSE
chr15	22866339	C	G	ENST00000337451	ENSG00000140157	NIPA2	FALSE	FALSE
chr15	22866349	T	A	ENST00000337451	ENSG00000140157	NIPA2	FALSE	FALSE
chr15	22866353	A	T	ENST00000337451	ENSG00000140157	NIPA2	FALSE	FALSE
chr15	22866374	A	T	ENST00000337451	ENSG00000140157	NIPA2	FALSE	FALSE
chr15	22866377	G	T	ENST00000337451	ENSG00000140157	NIPA2	FALSE	FALSE
chr15	22866392	A	T	ENST00000337451	ENSG00000140157	NIPA2	FALSE	FALSE
chr15	22866420	G	A	ENST00000337451	ENSG00000140157	NIPA2	FALSE	FALSE
chr15	22866421	G	A	ENST00000337451	ENSG00000140157	NIPA2	FALSE	FALSE
chr15	22866448	T	A	ENST00000337451	ENSG00000140157	NIPA2	FALSE	FALSE
chr15	22866458	C	T	ENST00000337451	ENSG00000140157	NIPA2	FALSE	FALSE
chr15	22866469	C	A	ENST00000337451	ENSG00000140157	NIPA2	FALSE	FALSE
chr15	22866469	C	G	ENST00000337451	ENSG00000140157	NIPA2	FALSE	FALSE
chr15	22866520	T	A	ENST00000337451	ENSG00000140157	NIPA2	FALSE	FALSE
chr15	22866520	T	G	ENST00000337451	ENSG00000140157	NIPA2	FALSE	FALSE
chr15	22866523	T	A	ENST00000337451	ENSG00000140157	NIPA2	FALSE	FALSE
chr15	22866523	T	G	ENST00000337451	ENSG00000140157	NIPA2	FALSE	FALSE
chr15	22866540	C	A	ENST00000337451	ENSG00000140157	NIPA2	FALSE	FALSE
chr15	22866540	C	G	ENST00000337451	ENSG00000140157	NIPA2	FALSE	FALSE
chr15	22866546	T	A	ENST00000337451	ENSG00000140157	NIPA2	FALSE	FALSE
chr15	22866546	T	G	ENST00000337451	ENSG00000140157	NIPA2	FALSE	FALSE
chr15	22866553	T	A	ENST00000337451	ENSG00000140157	NIPA2	FALSE	FALSE
chr15	22866555	C	A	ENST00000337451	ENSG00000140157	NIPA2	FALSE	FALSE
chr15	22866555	C	G	ENST00000337451	ENSG00000140157	NIPA2	FALSE	FALSE
chr15	22866569	A	T	ENST00000337451	ENSG00000140157	NIPA2	FALSE	FALSE
chr15	22866572	G	T	ENST00000337451	ENSG00000140157	NIPA2	FALSE	FALSE
chr15	22866576	G	A	ENST00000337451	ENSG00000140157	NIPA2	FALSE	FALSE
chr15	22866577	G	A	ENST00000337451	ENSG00000140157	NIPA2	FALSE	FALSE
chr15	22866578	C	T	ENST00000337451	ENSG00000140157	NIPA2	FALSE	FALSE
chr15	22866612	T	A	ENST00000337451	ENSG00000140157	NIPA2	FALSE	FALSE
chr15	22866648	T	A	ENST00000337451	ENSG00000140157	NIPA2	FALSE	FALSE
chr15	22866651	T	A	ENST00000337451	ENSG00000140157	NIPA2	FALSE	FALSE
chr15	22866662	A	T	ENST00000337451	ENSG00000140157	NIPA2	FALSE	FALSE
chr15	22866704	C	T	ENST00000337451	ENSG00000140157	NIPA2	FALSE	FALSE
chr15	22866707	A	T	ENST00000337451	ENSG00000140157	NIPA2	FALSE	FALSE
chr15	22866713	G	T	ENST00000337451	ENSG00000140157	NIPA2	FALSE	FALSE
chr15	22866716	A	T	ENST00000337451	ENSG00000140157	NIPA2	FALSE	FALSE
chr15	22866748	T	A	ENST00000337451	ENSG00000140157	NIPA2	FALSE	FALSE
chr15	22866748	T	G	ENST00000337451	ENSG00000140157	NIPA2	FALSE	FALSE
chr15	22866749	G	T	ENST00000337451	ENSG00000140157	NIPA2	FALSE	FALSE
chr15	22866767	G	T	ENST00000337451	ENSG00000140157	NIPA2	FALSE	FALSE
chr15	22866770	G	T	ENST00000337451	ENSG00000140157	NIPA2	FALSE	FALSE
chr15	22866777	T	A	ENST00000337451	ENSG00000140157	NIPA2	FALSE	FALSE
chr15	22866777	T	G	ENST00000337451	ENSG00000140157	NIPA2	FALSE	FALSE
chr15	22866784	T	A	ENST00000337451	ENSG00000140157	NIPA2	FALSE	FALSE
chr15	22866785	G	T	ENST00000337451	ENSG00000140157	NIPA2	FALSE	FALSE
chr15	22866791	G	T	ENST00000337451	ENSG00000140157	NIPA2	FALSE	FALSE
chr15	22866794	C	T	ENST00000337451	ENSG00000140157	NIPA2	FALSE	FALSE
chr15	22866806	G	T	ENST00000337451	ENSG00000140157	NIPA2	FALSE	FALSE
chr15	22866818	C	T	ENST00000337451	ENSG00000140157	NIPA2	FALSE	FALSE
chr15	22866821	A	T	ENST00000337451	ENSG00000140157	NIPA2	FALSE	FALSE
chr15	22866827	G	T	ENST00000337451	ENSG00000140157	NIPA2	FALSE	FALSE
chr15	22870048	G	A	ENST00000617928	ENSG00000273749	CYFIP1	FALSE	FALSE
chr15	22870063	G	A	ENST00000617928	ENSG00000273749	CYFIP1	FALSE	FALSE
chr15	22870067	G	T	ENST00000617928	ENSG00000273749	CYFIP1	FALSE	FALSE
chr15	22870081	C	A	ENST00000617928	ENSG00000273749	CYFIP1	FALSE	FALSE
chr15	22870096	C	A	ENST00000617928	ENSG00000273749	CYFIP1	FALSE	FALSE
chr15	22870107	G	C	ENST00000617928	ENSG00000273749	CYFIP1	FALSE	FALSE
chr15	22870107	G	T	ENST00000617928	ENSG00000273749	CYFIP1	FALSE	FALSE
chr15	22870111	T	A	ENST00000617928	ENSG00000273749	CYFIP1	FALSE	FALSE
chr15	22870115	G	C	ENST00000617928	ENSG00000273749	CYFIP1	FALSE	FALSE
chr15	22870115	G	T	ENST00000617928	ENSG00000273749	CYFIP1	FALSE	FALSE
chr15	22870120	T	A	ENST00000617928	ENSG00000273749	CYFIP1	FALSE	FALSE
chr15	22870141	C	A	ENST00000617928	ENSG00000273749	CYFIP1	FALSE	FALSE
chr15	22870156	G	A	ENST00000617928	ENSG00000273749	CYFIP1	FALSE	FALSE
chr15	22870162	T	A	ENST00000617928	ENSG00000273749	CYFIP1	FALSE	FALSE
chr15	22870171	T	A	ENST00000617928	ENSG00000273749	CYFIP1	FALSE	FALSE
chr15	22870174	C	A	ENST00000617928	ENSG00000273749	CYFIP1	FALSE	FALSE
chr15	22870183	T	A	ENST00000617928	ENSG00000273749	CYFIP1	FALSE	FALSE
chr15	22870186	T	A	ENST00000617928	ENSG00000273749	CYFIP1	FALSE	FALSE
chr15	22870188	A	T	ENST00000617928	ENSG00000273749	CYFIP1	FALSE	FALSE
chr15	22870193	C	A	ENST00000617928	ENSG00000273749	CYFIP1	TRUE	FALSE
chr15	22870193	C	G	ENST00000617928	ENSG00000273749	CYFIP1	TRUE	FALSE
chr15	22870193	C	T	ENST00000617928	ENSG00000273749	CYFIP1	TRUE	FALSE
chr15	22870194	T	A	ENST00000617928	ENSG00000273749	CYFIP1	TRUE	FALSE
chr15	22870194	T	C	ENST00000617928	ENSG00000273749	CYFIP1	TRUE	FALSE
chr15	22870194	T	G	ENST00000617928	ENSG00000273749	CYFIP1	TRUE	FALSE
chr15	22872823	A	C	ENST00000617928	ENSG00000273749	CYFIP1	TRUE	FALSE
chr15	22872823	A	G	ENST00000617928	ENSG00000273749	CYFIP1	TRUE	FALSE
chr15	22872823	A	T	ENST00000617928	ENSG00000273749	CYFIP1	TRUE	FALSE
chr15	22872824	C	A	ENST00000617928	ENSG00000273749	CYFIP1	TRUE	FALSE
chr15	22872824	C	G	ENST00000617928	ENSG00000273749	CYFIP1	TRUE	FALSE
chr15	22872824	C	T	ENST00000617928	ENSG00000273749	CYFIP1	TRUE	FALSE
chr15	22872833	T	A	ENST00000617928	ENSG00000273749	CYFIP1	FALSE	FALSE
chr15	22872842	C	A	ENST00000617928	ENSG00000273749	CYFIP1	FALSE	FALSE
chr15	22872848	T	A	ENST00000617928	ENSG00000273749	CYFIP1	FALSE	FALSE
chr15	22872860	T	A	ENST00000617928	ENSG00000273749	CYFIP1	FALSE	FALSE
chr15	22872863	G	A	ENST00000617928	ENSG00000273749	CYFIP1	FALSE	FALSE
chr15	22872869	T	A	ENST00000617928	ENSG00000273749	CYFIP1	FALSE	FALSE
chr15	22872879	G	C	ENST00000617928	ENSG00000273749	CYFIP1	TRUE	TRUE
chr15	22872879	G	T	ENST00000617928	ENSG00000273749	CYFIP1	TRUE	TRUE
chr15	22872882	G	T	ENST00000617928	ENSG00000273749	CYFIP1	TRUE	TRUE
chr15	22872911	G	A	ENST00000617928	ENSG00000273749	CYFIP1	TRUE	TRUE
chr15	22872914	G	A	ENST00000617928	ENSG00000273749	CYFIP1	TRUE	TRUE
chr15	22872936	A	T	ENST00000617928	ENSG00000273749	CYFIP1	TRUE	TRUE
chr15	22872945	C	T	ENST00000617928	ENSG00000273749	CYFIP1	TRUE	TRUE
chr15	22872946	C	T	ENST00000617928	ENSG00000273749	CYFIP1	TRUE	TRUE
chr15	22872966	G	T	ENST00000617928	ENSG00000273749	CYFIP1	TRUE	TRUE
chr15	22872971	G	A	ENST00000617928	ENSG00000273749	CYFIP1	TRUE	TRUE
chr15	22872973	C	A	ENST00000617928	ENSG00000273749	CYFIP1	TRUE	FALSE
chr15	22872973	C	G	ENST00000617928	ENSG00000273749	CYFIP1	TRUE	FALSE
chr15	22872973	C	T	ENST00000617928	ENSG00000273749	CYFIP1	TRUE	FALSE
chr15	22872974	T	A	ENST00000617928	ENSG00000273749	CYFIP1	TRUE	FALSE
chr15	22872974	T	C	ENST00000617928	ENSG00000273749	CYFIP1	TRUE	FALSE
chr15	22872974	T	G	ENST00000617928	ENSG00000273749	CYFIP1	TRUE	FALSE
chr15	22873489	A	C	ENST00000617928	ENSG00000273749	CYFIP1	TRUE	FALSE
chr15	22873489	A	G	ENST00000617928	ENSG00000273749	CYFIP1	TRUE	FALSE
chr15	22873489	A	T	ENST00000617928	ENSG00000273749	CYFIP1	TRUE	FALSE
chr15	22873490	C	A	ENST00000617928	ENSG00000273749	CYFIP1	TRUE	FALSE
chr15	22873490	C	G	ENST00000617928	ENSG00000273749	CYFIP1	TRUE	FALSE
chr15	22873490	C	T	ENST00000617928	ENSG00000273749	CYFIP1	TRUE	FALSE
chr15	22873492	C	A	ENST00000617928	ENSG00000273749	CYFIP1	TRUE	TRUE
chr15	22873504	C	A	ENST00000617928	ENSG00000273749	CYFIP1	TRUE	TRUE
chr15	22873523	G	T	ENST00000617928	ENSG00000273749	CYFIP1	TRUE	TRUE
chr15	22873526	G	C	ENST00000617928	ENSG00000273749	CYFIP1	TRUE	TRUE
chr15	22873526	G	T	ENST00000617928	ENSG00000273749	CYFIP1	TRUE	TRUE
chr15	22873537	G	A	ENST00000617928	ENSG00000273749	CYFIP1	TRUE	TRUE
chr15	22873547	C	T	ENST00000617928	ENSG00000273749	CYFIP1	TRUE	TRUE
chr15	22873548	C	T	ENST00000617928	ENSG00000273749	CYFIP1	TRUE	TRUE
chr15	22873555	T	A	ENST00000617928	ENSG00000273749	CYFIP1	TRUE	TRUE
chr15	22873564	C	A	ENST00000617928	ENSG00000273749	CYFIP1	TRUE	TRUE
chr15	22873568	A	T	ENST00000617928	ENSG00000273749	CYFIP1	TRUE	TRUE
chr15	22873573	C	A	ENST00000617928	ENSG00000273749	CYFIP1	TRUE	TRUE
chr15	22873613	C	T	ENST00000617928	ENSG00000273749	CYFIP1	TRUE	TRUE
chr15	22873614	C	T	ENST00000617928	ENSG00000273749	CYFIP1	TRUE	TRUE
chr15	22873660	C	A	ENST00000617928	ENSG00000273749	CYFIP1	TRUE	TRUE
chr15	22873676	G	T	ENST00000617928	ENSG00000273749	CYFIP1	TRUE	TRUE
chr15	22873679	G	T	ENST00000617928	ENSG00000273749	CYFIP1	TRUE	TRUE
chr15	22873690	C	A	ENST00000617928	ENSG00000273749	CYFIP1	TRUE	TRUE
chr15	22873693	T	A	ENST00000617928	ENSG00000273749	CYFIP1	TRUE	TRUE
chr15	22873711	C	A	ENST00000617928	ENSG00000273749	CYFIP1	TRUE	TRUE
chr15	22873714	T	A	ENST00000617928	ENSG00000273749	CYFIP1	TRUE	TRUE
chr15	22873729	G	A	ENST00000617928	ENSG00000273749	CYFIP1	TRUE	TRUE
chr15	22873730	C	A	ENST00000617928	ENSG00000273749	CYFIP1	TRUE	FALSE
chr15	22873730	C	G	ENST00000617928	ENSG00000273749	CYFIP1	TRUE	FALSE
chr15	22873730	C	T	ENST00000617928	ENSG00000273749	CYFIP1	TRUE	FALSE
chr15	22873731	T	A	ENST00000617928	ENSG00000273749	CYFIP1	TRUE	FALSE
chr15	22873731	T	C	ENST00000617928	ENSG00000273749	CYFIP1	TRUE	FALSE
chr15	22873731	T	G	ENST00000617928	ENSG00000273749	CYFIP1	TRUE	FALSE
chr15	22874548	A	C	ENST00000617928	ENSG00000273749	CYFIP1	TRUE	FALSE
chr15	22874548	A	G	ENST00000617928	ENSG00000273749	CYFIP1	TRUE	FALSE
chr15	22874548	A	T	ENST00000617928	ENSG00000273749	CYFIP1	TRUE	FALSE
chr15	22874549	C	A	ENST00000617928	ENSG00000273749	CYFIP1	TRUE	FALSE
chr15	22874549	C	G	ENST00000617928	ENSG00000273749	CYFIP1	TRUE	FALSE
chr15	22874549	C	T	ENST00000617928	ENSG00000273749	CYFIP1	TRUE	FALSE
chr15	22874552	G	A	ENST00000617928	ENSG00000273749	CYFIP1	TRUE	TRUE
chr15	22874567	T	A	ENST00000617928	ENSG00000273749	CYFIP1	TRUE	TRUE
chr15	22874570	C	A	ENST00000617928	ENSG00000273749	CYFIP1	TRUE	TRUE
chr15	22874598	G	C	ENST00000617928	ENSG00000273749	CYFIP1	TRUE	TRUE
chr15	22874598	G	T	ENST00000617928	ENSG00000273749	CYFIP1	TRUE	TRUE
chr15	22874603	T	A	ENST00000617928	ENSG00000273749	CYFIP1	TRUE	TRUE
chr15	22874605	G	C	ENST00000617928	ENSG00000273749	CYFIP1	TRUE	TRUE
chr15	22874605	G	T	ENST00000617928	ENSG00000273749	CYFIP1	TRUE	TRUE
chr15	22874609	C	A	ENST00000617928	ENSG00000273749	CYFIP1	TRUE	TRUE
chr15	22874615	T	A	ENST00000617928	ENSG00000273749	CYFIP1	TRUE	TRUE
chr15	22874618	T	A	ENST00000617928	ENSG00000273749	CYFIP1	TRUE	TRUE
chr15	22874624	T	A	ENST00000617928	ENSG00000273749	CYFIP1	TRUE	TRUE
chr15	22874636	T	A	ENST00000617928	ENSG00000273749	CYFIP1	TRUE	TRUE
chr15	22874639	C	A	ENST00000617928	ENSG00000273749	CYFIP1	TRUE	TRUE
chr15	22874645	C	A	ENST00000617928	ENSG00000273749	CYFIP1	TRUE	FALSE
chr15	22874645	C	G	ENST00000617928	ENSG00000273749	CYFIP1	TRUE	FALSE
chr15	22874645	C	T	ENST00000617928	ENSG00000273749	CYFIP1	TRUE	FALSE
chr15	22874646	T	A	ENST00000617928	ENSG00000273749	CYFIP1	TRUE	FALSE
chr15	22874646	T	C	ENST00000617928	ENSG00000273749	CYFIP1	TRUE	FALSE
chr15	22874646	T	G	ENST00000617928	ENSG00000273749	CYFIP1	TRUE	FALSE
chr15	22875197	A	C	ENST00000617928	ENSG00000273749	CYFIP1	TRUE	FALSE
chr15	22875197	A	G	ENST00000617928	ENSG00000273749	CYFIP1	TRUE	FALSE
chr15	22875197	A	T	ENST00000617928	ENSG00000273749	CYFIP1	TRUE	FALSE
chr15	22875198	C	A	ENST00000617928	ENSG00000273749	CYFIP1	TRUE	FALSE
chr15	22875198	C	G	ENST00000617928	ENSG00000273749	CYFIP1	TRUE	FALSE
chr15	22875198	C	T	ENST00000617928	ENSG00000273749	CYFIP1	TRUE	FALSE
chr15	22875199	C	A	ENST00000617928	ENSG00000273749	CYFIP1	TRUE	TRUE
chr15	22875202	T	A	ENST00000617928	ENSG00000273749	CYFIP1	TRUE	TRUE
chr15	22875214	G	A	ENST00000617928	ENSG00000273749	CYFIP1	TRUE	TRUE
chr15	22875219	A	T	ENST00000617928	ENSG00000273749	CYFIP1	TRUE	TRUE
chr15	22875229	G	A	ENST00000617928	ENSG00000273749	CYFIP1	TRUE	TRUE
chr15	22875254	A	T	ENST00000617928	ENSG00000273749	CYFIP1	TRUE	TRUE
chr15	22875262	C	A	ENST00000617928	ENSG00000273749	CYFIP1	TRUE	TRUE
chr15	22875265	C	A	ENST00000617928	ENSG00000273749	CYFIP1	TRUE	TRUE
chr15	22875267	A	C	ENST00000617928	ENSG00000273749	CYFIP1	TRUE	TRUE
chr15	22875267	A	T	ENST00000617928	ENSG00000273749	CYFIP1	TRUE	TRUE
chr15	22875272	C	A	ENST00000617928	ENSG00000273749	CYFIP1	TRUE	FALSE
chr15	22875272	C	G	ENST00000617928	ENSG00000273749	CYFIP1	TRUE	FALSE
chr15	22875272	C	T	ENST00000617928	ENSG00000273749	CYFIP1	TRUE	FALSE
chr15	22875273	T	A	ENST00000617928	ENSG00000273749	CYFIP1	TRUE	FALSE
chr15	22875273	T	C	ENST00000617928	ENSG00000273749	CYFIP1	TRUE	FALSE
chr15	22875273	T	G	ENST00000617928	ENSG00000273749	CYFIP1	TRUE	FALSE
chr15	22879911	A	C	ENST00000617928	ENSG00000273749	CYFIP1	TRUE	FALSE
chr15	22879911	A	G	ENST00000617928	ENSG00000273749	CYFIP1	FALSE	FALSE
chr15	22879911	A	T	ENST00000617928	ENSG00000273749	CYFIP1	TRUE	FALSE
chr15	22879912	C	A	ENST00000617928	ENSG00000273749	CYFIP1	TRUE	FALSE
chr15	22879912	C	G	ENST00000617928	ENSG00000273749	CYFIP1	TRUE	FALSE
chr15	22879912	C	T	ENST00000617928	ENSG00000273749	CYFIP1	TRUE	FALSE
chr15	22879921	G	A	ENST00000617928	ENSG00000273749	CYFIP1	TRUE	TRUE
chr15	22879924	C	A	ENST00000617928	ENSG00000273749	CYFIP1	TRUE	TRUE
chr15	22879934	G	T	ENST00000617928	ENSG00000273749	CYFIP1	TRUE	TRUE
chr15	22879960	C	A	ENST00000617928	ENSG00000273749	CYFIP1	TRUE	TRUE
chr15	22879972	G	A	ENST00000617928	ENSG00000273749	CYFIP1	TRUE	TRUE
chr15	22879976	G	T	ENST00000617928	ENSG00000273749	CYFIP1	TRUE	TRUE
chr15	22879987	T	A	ENST00000617928	ENSG00000273749	CYFIP1	TRUE	TRUE
chr15	22879993	C	A	ENST00000617928	ENSG00000273749	CYFIP1	TRUE	TRUE
chr15	22879997	G	C	ENST00000617928	ENSG00000273749	CYFIP1	TRUE	TRUE
chr15	22879997	G	T	ENST00000617928	ENSG00000273749	CYFIP1	TRUE	TRUE
chr15	22880002	C	A	ENST00000617928	ENSG00000273749	CYFIP1	TRUE	TRUE
chr15	22880014	T	A	ENST00000617928	ENSG00000273749	CYFIP1	TRUE	TRUE
chr15	22880020	G	A	ENST00000617928	ENSG00000273749	CYFIP1	TRUE	TRUE
chr15	22880035	C	A	ENST00000617928	ENSG00000273749	CYFIP1	TRUE	TRUE
chr15	22880044	C	A	ENST00000617928	ENSG00000273749	CYFIP1	TRUE	FALSE
chr15	22880044	C	G	ENST00000617928	ENSG00000273749	CYFIP1	TRUE	FALSE
chr15	22880044	C	T	ENST00000617928	ENSG00000273749	CYFIP1	TRUE	FALSE
chr15	22880045	T	A	ENST00000617928	ENSG00000273749	CYFIP1	TRUE	FALSE
chr15	22880045	T	C	ENST00000617928	ENSG00000273749	CYFIP1	TRUE	FALSE
chr15	22880045	T	G	ENST00000617928	ENSG00000273749	CYFIP1	TRUE	FALSE
chr15	22881844	A	C	ENST00000617928	ENSG00000273749	CYFIP1	TRUE	FALSE
chr15	22881844	A	G	ENST00000617928	ENSG00000273749	CYFIP1	TRUE	FALSE
chr15	22881844	A	T	ENST00000617928	ENSG00000273749	CYFIP1	TRUE	FALSE
chr15	22881845	C	A	ENST00000617928	ENSG00000273749	CYFIP1	TRUE	FALSE
chr15	22881845	C	G	ENST00000617928	ENSG00000273749	CYFIP1	TRUE	FALSE
chr15	22881845	C	T	ENST00000617928	ENSG00000273749	CYFIP1	TRUE	FALSE
chr15	22881856	G	C	ENST00000617928	ENSG00000273749	CYFIP1	TRUE	TRUE
chr15	22881856	G	T	ENST00000617928	ENSG00000273749	CYFIP1	TRUE	TRUE
chr15	22881861	C	A	ENST00000617928	ENSG00000273749	CYFIP1	TRUE	TRUE
chr15	22881877	G	T	ENST00000617928	ENSG00000273749	CYFIP1	TRUE	TRUE
chr15	22881885	T	A	ENST00000617928	ENSG00000273749	CYFIP1	TRUE	TRUE
chr15	22881897	C	A	ENST00000617928	ENSG00000273749	CYFIP1	TRUE	TRUE
chr15	22881909	T	A	ENST00000617928	ENSG00000273749	CYFIP1	TRUE	TRUE
chr15	22881913	G	C	ENST00000617928	ENSG00000273749	CYFIP1	TRUE	TRUE
chr15	22881913	G	T	ENST00000617928	ENSG00000273749	CYFIP1	TRUE	TRUE
chr15	22881918	G	A	ENST00000617928	ENSG00000273749	CYFIP1	TRUE	TRUE
chr15	22881933	G	A	ENST00000617928	ENSG00000273749	CYFIP1	TRUE	TRUE
chr15	22881937	C	A	ENST00000617928	ENSG00000273749	CYFIP1	TRUE	FALSE
chr15	22881937	C	G	ENST00000617928	ENSG00000273749	CYFIP1	TRUE	FALSE
chr15	22881937	C	T	ENST00000617928	ENSG00000273749	CYFIP1	TRUE	FALSE
chr15	22881938	T	A	ENST00000617928	ENSG00000273749	CYFIP1	TRUE	FALSE
chr15	22881938	T	C	ENST00000617928	ENSG00000273749	CYFIP1	TRUE	FALSE
chr15	22881938	T	G	ENST00000617928	ENSG00000273749	CYFIP1	TRUE	FALSE
chr15	22882866	A	C	ENST00000617928	ENSG00000273749	CYFIP1	TRUE	FALSE
chr15	22882866	A	G	ENST00000617928	ENSG00000273749	CYFIP1	FALSE	FALSE
chr15	22882866	A	T	ENST00000617928	ENSG00000273749	CYFIP1	TRUE	FALSE
chr15	22882867	C	A	ENST00000617928	ENSG00000273749	CYFIP1	TRUE	FALSE
chr15	22882867	C	G	ENST00000617928	ENSG00000273749	CYFIP1	TRUE	FALSE
chr15	22882867	C	T	ENST00000617928	ENSG00000273749	CYFIP1	TRUE	FALSE
chr15	22882876	T	A	ENST00000617928	ENSG00000273749	CYFIP1	TRUE	TRUE
chr15	22882885	T	A	ENST00000617928	ENSG00000273749	CYFIP1	TRUE	TRUE
chr15	22882894	C	A	ENST00000617928	ENSG00000273749	CYFIP1	TRUE	TRUE
chr15	22882897	C	A	ENST00000617928	ENSG00000273749	CYFIP1	TRUE	TRUE
chr15	22882918	G	A	ENST00000617928	ENSG00000273749	CYFIP1	TRUE	TRUE
chr15	22882919	G	C	ENST00000617928	ENSG00000273749	CYFIP1	TRUE	TRUE
chr15	22882919	G	T	ENST00000617928	ENSG00000273749	CYFIP1	TRUE	TRUE
chr15	22882934	G	T	ENST00000617928	ENSG00000273749	CYFIP1	TRUE	TRUE
chr15	22882945	G	A	ENST00000617928	ENSG00000273749	CYFIP1	TRUE	TRUE
chr15	22882960	C	A	ENST00000617928	ENSG00000273749	CYFIP1	TRUE	TRUE
chr15	22882973	G	C	ENST00000617928	ENSG00000273749	CYFIP1	TRUE	TRUE
chr15	22882973	G	T	ENST00000617928	ENSG00000273749	CYFIP1	TRUE	TRUE
chr15	22882982	G	C	ENST00000617928	ENSG00000273749	CYFIP1	TRUE	TRUE
chr15	22882982	G	T	ENST00000617928	ENSG00000273749	CYFIP1	TRUE	TRUE
chr15	22882994	G	C	ENST00000617928	ENSG00000273749	CYFIP1	TRUE	TRUE
chr15	22882994	G	T	ENST00000617928	ENSG00000273749	CYFIP1	TRUE	TRUE
chr15	22883001	A	T	ENST00000617928	ENSG00000273749	CYFIP1	TRUE	TRUE
chr15	22883007	A	T	ENST00000617928	ENSG00000273749	CYFIP1	TRUE	TRUE
chr15	22883012	C	A	ENST00000617928	ENSG00000273749	CYFIP1	TRUE	FALSE
chr15	22883012	C	G	ENST00000617928	ENSG00000273749	CYFIP1	TRUE	FALSE
chr15	22883012	C	T	ENST00000617928	ENSG00000273749	CYFIP1	TRUE	FALSE
chr15	22883013	T	A	ENST00000617928	ENSG00000273749	CYFIP1	TRUE	FALSE
chr15	22883013	T	C	ENST00000617928	ENSG00000273749	CYFIP1	TRUE	FALSE
chr15	22883013	T	G	ENST00000617928	ENSG00000273749	CYFIP1	TRUE	FALSE
chr15	22892888	A	C	ENST00000617928	ENSG00000273749	CYFIP1	TRUE	FALSE
chr15	22892888	A	G	ENST00000617928	ENSG00000273749	CYFIP1	TRUE	FALSE
chr15	22892888	A	T	ENST00000617928	ENSG00000273749	CYFIP1	TRUE	FALSE
chr15	22892889	C	A	ENST00000617928	ENSG00000273749	CYFIP1	TRUE	FALSE
chr15	22892889	C	G	ENST00000617928	ENSG00000273749	CYFIP1	TRUE	FALSE
chr15	22892889	C	T	ENST00000617928	ENSG00000273749	CYFIP1	TRUE	FALSE
chr15	22892892	T	A	ENST00000617928	ENSG00000273749	CYFIP1	TRUE	TRUE
chr15	22892898	C	A	ENST00000617928	ENSG00000273749	CYFIP1	TRUE	TRUE
chr15	22892905	A	C	ENST00000617928	ENSG00000273749	CYFIP1	TRUE	TRUE
chr15	22892905	A	T	ENST00000617928	ENSG00000273749	CYFIP1	TRUE	TRUE
chr15	22892910	G	A	ENST00000617928	ENSG00000273749	CYFIP1	TRUE	TRUE
chr15	22892916	G	A	ENST00000617928	ENSG00000273749	CYFIP1	TRUE	TRUE
chr15	22892928	G	A	ENST00000617928	ENSG00000273749	CYFIP1	TRUE	TRUE
chr15	22892931	T	A	ENST00000617928	ENSG00000273749	CYFIP1	TRUE	TRUE
chr15	22892937	T	A	ENST00000617928	ENSG00000273749	CYFIP1	TRUE	TRUE
chr15	22892940	G	A	ENST00000617928	ENSG00000273749	CYFIP1	TRUE	TRUE
chr15	22892946	C	A	ENST00000617928	ENSG00000273749	CYFIP1	TRUE	TRUE
chr15	22892949	G	A	ENST00000617928	ENSG00000273749	CYFIP1	TRUE	TRUE
chr15	22892960	A	C	ENST00000617928	ENSG00000273749	CYFIP1	TRUE	TRUE
chr15	22892960	A	T	ENST00000617928	ENSG00000273749	CYFIP1	TRUE	TRUE
chr15	22892978	C	A	ENST00000617928	ENSG00000273749	CYFIP1	TRUE	FALSE
chr15	22892978	C	G	ENST00000617928	ENSG00000273749	CYFIP1	TRUE	FALSE
chr15	22892978	C	T	ENST00000617928	ENSG00000273749	CYFIP1	TRUE	FALSE
chr15	22892979	T	A	ENST00000617928	ENSG00000273749	CYFIP1	TRUE	FALSE
chr15	22892979	T	C	ENST00000617928	ENSG00000273749	CYFIP1	TRUE	FALSE
chr15	22892979	T	G	ENST00000617928	ENSG00000273749	CYFIP1	TRUE	FALSE
chr15	22903704	A	C	ENST00000617928	ENSG00000273749	CYFIP1	TRUE	FALSE
chr15	22903704	A	G	ENST00000617928	ENSG00000273749	CYFIP1	TRUE	FALSE
chr15	22903704	A	T	ENST00000617928	ENSG00000273749	CYFIP1	TRUE	FALSE
chr15	22903705	C	A	ENST00000617928	ENSG00000273749	CYFIP1	TRUE	FALSE
chr15	22903705	C	G	ENST00000617928	ENSG00000273749	CYFIP1	TRUE	FALSE
chr15	22903705	C	T	ENST00000617928	ENSG00000273749	CYFIP1	TRUE	FALSE
chr15	22903723	G	C	ENST00000617928	ENSG00000273749	CYFIP1	TRUE	TRUE
chr15	22903723	G	T	ENST00000617928	ENSG00000273749	CYFIP1	TRUE	TRUE
chr15	22903726	G	T	ENST00000617928	ENSG00000273749	CYFIP1	TRUE	TRUE
chr15	22903729	G	C	ENST00000617928	ENSG00000273749	CYFIP1	TRUE	TRUE
chr15	22903729	G	T	ENST00000617928	ENSG00000273749	CYFIP1	TRUE	TRUE
chr15	22903747	A	C	ENST00000617928	ENSG00000273749	CYFIP1	TRUE	TRUE
chr15	22903747	A	T	ENST00000617928	ENSG00000273749	CYFIP1	TRUE	TRUE
chr15	22903758	C	A	ENST00000617928	ENSG00000273749	CYFIP1	TRUE	TRUE
chr15	22903759	C	T	ENST00000617928	ENSG00000273749	CYFIP1	TRUE	TRUE
chr15	22903760	C	T	ENST00000617928	ENSG00000273749	CYFIP1	TRUE	TRUE
chr15	22903786	G	C	ENST00000617928	ENSG00000273749	CYFIP1	TRUE	TRUE
chr15	22903786	G	T	ENST00000617928	ENSG00000273749	CYFIP1	TRUE	TRUE
chr15	22903796	G	C	ENST00000617928	ENSG00000273749	CYFIP1	TRUE	TRUE
chr15	22903796	G	T	ENST00000617928	ENSG00000273749	CYFIP1	TRUE	TRUE
chr15	22903815	C	A	ENST00000617928	ENSG00000273749	CYFIP1	TRUE	TRUE
chr15	22903849	G	C	ENST00000617928	ENSG00000273749	CYFIP1	TRUE	TRUE
chr15	22903849	G	T	ENST00000617928	ENSG00000273749	CYFIP1	TRUE	TRUE
chr15	22903866	T	A	ENST00000617928	ENSG00000273749	CYFIP1	TRUE	TRUE
chr15	22903887	C	A	ENST00000617928	ENSG00000273749	CYFIP1	TRUE	TRUE
chr15	22903889	A	T	ENST00000617928	ENSG00000273749	CYFIP1	TRUE	TRUE
chr15	22903905	C	A	ENST00000617928	ENSG00000273749	CYFIP1	TRUE	TRUE
chr15	22903906	C	A	ENST00000617928	ENSG00000273749	CYFIP1	TRUE	FALSE
chr15	22903906	C	G	ENST00000617928	ENSG00000273749	CYFIP1	TRUE	FALSE
chr15	22903906	C	T	ENST00000617928	ENSG00000273749	CYFIP1	TRUE	FALSE
chr15	22903907	T	A	ENST00000617928	ENSG00000273749	CYFIP1	TRUE	FALSE
chr15	22903907	T	C	ENST00000617928	ENSG00000273749	CYFIP1	TRUE	FALSE
chr15	22903907	T	G	ENST00000617928	ENSG00000273749	CYFIP1	TRUE	FALSE
chr15	22909192	A	C	ENST00000617928	ENSG00000273749	CYFIP1	TRUE	FALSE
chr15	22909192	A	G	ENST00000617928	ENSG00000273749	CYFIP1	TRUE	FALSE
chr15	22909192	A	T	ENST00000617928	ENSG00000273749	CYFIP1	TRUE	FALSE
chr15	22909193	C	A	ENST00000617928	ENSG00000273749	CYFIP1	TRUE	FALSE
chr15	22909193	C	G	ENST00000617928	ENSG00000273749	CYFIP1	TRUE	FALSE
chr15	22909193	C	T	ENST00000617928	ENSG00000273749	CYFIP1	TRUE	FALSE
chr15	22909207	A	T	ENST00000617928	ENSG00000273749	CYFIP1	TRUE	TRUE
chr15	22909214	C	A	ENST00000617928	ENSG00000273749	CYFIP1	TRUE	TRUE
chr15	22909220	C	A	ENST00000617928	ENSG00000273749	CYFIP1	TRUE	TRUE
chr15	22909226	G	A	ENST00000617928	ENSG00000273749	CYFIP1	TRUE	TRUE
chr15	22909229	C	A	ENST00000617928	ENSG00000273749	CYFIP1	TRUE	TRUE
chr15	22909241	C	A	ENST00000617928	ENSG00000273749	CYFIP1	TRUE	TRUE
chr15	22909250	T	A	ENST00000617928	ENSG00000273749	CYFIP1	TRUE	TRUE
chr15	22909251	A	C	ENST00000617928	ENSG00000273749	CYFIP1	TRUE	TRUE
chr15	22909251	A	T	ENST00000617928	ENSG00000273749	CYFIP1	TRUE	TRUE
chr15	22909264	G	C	ENST00000617928	ENSG00000273749	CYFIP1	TRUE	TRUE
chr15	22909264	G	T	ENST00000617928	ENSG00000273749	CYFIP1	TRUE	TRUE
chr15	22909274	G	A	ENST00000617928	ENSG00000273749	CYFIP1	TRUE	TRUE
chr15	22909300	G	C	ENST00000617928	ENSG00000273749	CYFIP1	TRUE	TRUE
chr15	22909300	G	T	ENST00000617928	ENSG00000273749	CYFIP1	TRUE	TRUE
chr15	22909304	T	A	ENST00000617928	ENSG00000273749	CYFIP1	TRUE	TRUE
chr15	22909314	C	A	ENST00000617928	ENSG00000273749	CYFIP1	TRUE	FALSE
chr15	22909314	C	G	ENST00000617928	ENSG00000273749	CYFIP1	TRUE	FALSE
chr15	22909314	C	T	ENST00000617928	ENSG00000273749	CYFIP1	TRUE	FALSE
chr15	22909315	T	A	ENST00000617928	ENSG00000273749	CYFIP1	TRUE	FALSE
chr15	22909315	T	C	ENST00000617928	ENSG00000273749	CYFIP1	TRUE	FALSE
chr15	22909315	T	G	ENST00000617928	ENSG00000273749	CYFIP1	TRUE	FALSE
chr15	22910518	A	C	ENST00000617928	ENSG00000273749	CYFIP1	TRUE	TRUE
chr15	22910518	A	G	ENST00000617928	ENSG00000273749	CYFIP1	TRUE	FALSE
chr15	22910518	A	T	ENST00000617928	ENSG00000273749	CYFIP1	TRUE	TRUE
chr15	22910519	C	A	ENST00000617928	ENSG00000273749	CYFIP1	TRUE	TRUE
chr15	22910519	C	G	ENST00000617928	ENSG00000273749	CYFIP1	TRUE	TRUE
chr15	22910519	C	T	ENST00000617928	ENSG00000273749	CYFIP1	TRUE	TRUE
chr15	22910522	G	A	ENST00000617928	ENSG00000273749	CYFIP1	TRUE	TRUE
chr15	22910534	G	A	ENST00000617928	ENSG00000273749	CYFIP1	TRUE	TRUE
chr15	22910537	T	A	ENST00000617928	ENSG00000273749	CYFIP1	TRUE	TRUE
chr15	22910549	C	A	ENST00000617928	ENSG00000273749	CYFIP1	TRUE	TRUE
chr15	22910550	G	C	ENST00000617928	ENSG00000273749	CYFIP1	TRUE	TRUE
chr15	22910550	G	T	ENST00000617928	ENSG00000273749	CYFIP1	TRUE	TRUE
chr15	22910585	C	A	ENST00000617928	ENSG00000273749	CYFIP1	TRUE	TRUE
chr15	22910588	G	A	ENST00000617928	ENSG00000273749	CYFIP1	TRUE	TRUE
chr15	22910594	T	A	ENST00000617928	ENSG00000273749	CYFIP1	TRUE	TRUE
chr15	22910595	G	T	ENST00000617928	ENSG00000273749	CYFIP1	TRUE	TRUE
chr15	22910600	C	A	ENST00000617928	ENSG00000273749	CYFIP1	TRUE	TRUE
chr15	22910602	G	C	ENST00000617928	ENSG00000273749	CYFIP1	TRUE	TRUE
chr15	22910602	G	T	ENST00000617928	ENSG00000273749	CYFIP1	TRUE	TRUE
chr15	22910606	G	A	ENST00000617928	ENSG00000273749	CYFIP1	TRUE	TRUE
chr15	22910608	A	C	ENST00000617928	ENSG00000273749	CYFIP1	TRUE	TRUE
chr15	22910608	A	T	ENST00000617928	ENSG00000273749	CYFIP1	TRUE	TRUE
chr15	22910615	T	A	ENST00000617928	ENSG00000273749	CYFIP1	TRUE	TRUE
chr15	22910626	A	T	ENST00000617928	ENSG00000273749	CYFIP1	TRUE	TRUE
chr15	22910629	C	A	ENST00000617928	ENSG00000273749	CYFIP1	TRUE	FALSE
chr15	22910629	C	G	ENST00000617928	ENSG00000273749	CYFIP1	TRUE	FALSE
chr15	22910629	C	T	ENST00000617928	ENSG00000273749	CYFIP1	TRUE	TRUE
chr15	22910630	T	A	ENST00000617928	ENSG00000273749	CYFIP1	TRUE	FALSE
chr15	22910630	T	C	ENST00000617928	ENSG00000273749	CYFIP1	TRUE	FALSE
chr15	22910630	T	G	ENST00000617928	ENSG00000273749	CYFIP1	TRUE	FALSE
chr15	22910735	A	C	ENST00000617928	ENSG00000273749	CYFIP1	TRUE	FALSE
chr15	22910735	A	G	ENST00000617928	ENSG00000273749	CYFIP1	FALSE	FALSE
chr15	22910735	A	T	ENST00000617928	ENSG00000273749	CYFIP1	TRUE	FALSE
chr15	22910736	C	A	ENST00000617928	ENSG00000273749	CYFIP1	TRUE	FALSE
chr15	22910736	C	G	ENST00000617928	ENSG00000273749	CYFIP1	TRUE	FALSE
chr15	22910736	C	T	ENST00000617928	ENSG00000273749	CYFIP1	TRUE	FALSE
chr15	22910741	C	A	ENST00000617928	ENSG00000273749	CYFIP1	TRUE	TRUE
chr15	22910753	T	A	ENST00000617928	ENSG00000273749	CYFIP1	TRUE	TRUE
chr15	22910754	A	C	ENST00000617928	ENSG00000273749	CYFIP1	TRUE	TRUE
chr15	22910754	A	T	ENST00000617928	ENSG00000273749	CYFIP1	TRUE	TRUE
chr15	22910757	A	C	ENST00000617928	ENSG00000273749	CYFIP1	TRUE	TRUE
chr15	22910757	A	T	ENST00000617928	ENSG00000273749	CYFIP1	TRUE	TRUE
chr15	22910771	G	A	ENST00000617928	ENSG00000273749	CYFIP1	TRUE	TRUE
chr15	22910783	T	A	ENST00000617928	ENSG00000273749	CYFIP1	TRUE	TRUE
chr15	22910784	G	C	ENST00000617928	ENSG00000273749	CYFIP1	TRUE	TRUE
chr15	22910784	G	T	ENST00000617928	ENSG00000273749	CYFIP1	TRUE	TRUE
chr15	22910795	G	A	ENST00000617928	ENSG00000273749	CYFIP1	TRUE	TRUE
chr15	22910802	A	T	ENST00000617928	ENSG00000273749	CYFIP1	TRUE	TRUE
chr15	22910814	C	A	ENST00000617928	ENSG00000273749	CYFIP1	TRUE	FALSE
chr15	22910814	C	G	ENST00000617928	ENSG00000273749	CYFIP1	TRUE	FALSE
chr15	22910814	C	T	ENST00000617928	ENSG00000273749	CYFIP1	TRUE	FALSE
chr15	22910815	T	A	ENST00000617928	ENSG00000273749	CYFIP1	TRUE	FALSE
chr15	22910815	T	C	ENST00000617928	ENSG00000273749	CYFIP1	TRUE	FALSE
chr15	22910815	T	G	ENST00000617928	ENSG00000273749	CYFIP1	TRUE	FALSE
chr15	22912177	A	C	ENST00000617928	ENSG00000273749	CYFIP1	TRUE	TRUE
chr15	22912177	A	G	ENST00000617928	ENSG00000273749	CYFIP1	TRUE	FALSE
chr15	22912177	A	T	ENST00000617928	ENSG00000273749	CYFIP1	TRUE	TRUE
chr15	22912178	C	A	ENST00000617928	ENSG00000273749	CYFIP1	TRUE	TRUE
chr15	22912178	C	G	ENST00000617928	ENSG00000273749	CYFIP1	TRUE	TRUE
chr15	22912178	C	T	ENST00000617928	ENSG00000273749	CYFIP1	TRUE	TRUE
chr15	22912181	C	A	ENST00000617928	ENSG00000273749	CYFIP1	TRUE	TRUE
chr15	22912187	C	A	ENST00000617928	ENSG00000273749	CYFIP1	TRUE	TRUE
chr15	22912193	C	A	ENST00000617928	ENSG00000273749	CYFIP1	TRUE	TRUE
chr15	22912197	G	C	ENST00000617928	ENSG00000273749	CYFIP1	TRUE	TRUE
chr15	22912197	G	T	ENST00000617928	ENSG00000273749	CYFIP1	TRUE	TRUE
chr15	22912208	G	A	ENST00000617928	ENSG00000273749	CYFIP1	TRUE	TRUE
chr15	22912211	T	A	ENST00000617928	ENSG00000273749	CYFIP1	TRUE	TRUE
chr15	22912230	G	C	ENST00000617928	ENSG00000273749	CYFIP1	TRUE	TRUE
chr15	22912230	G	T	ENST00000617928	ENSG00000273749	CYFIP1	TRUE	TRUE
chr15	22912248	G	C	ENST00000617928	ENSG00000273749	CYFIP1	TRUE	TRUE
chr15	22912248	G	T	ENST00000617928	ENSG00000273749	CYFIP1	TRUE	TRUE
chr15	22912263	G	C	ENST00000617928	ENSG00000273749	CYFIP1	TRUE	TRUE
chr15	22912263	G	T	ENST00000617928	ENSG00000273749	CYFIP1	TRUE	TRUE
chr15	22912272	G	C	ENST00000617928	ENSG00000273749	CYFIP1	TRUE	TRUE
chr15	22912272	G	T	ENST00000617928	ENSG00000273749	CYFIP1	TRUE	TRUE
chr15	22912276	C	A	ENST00000617928	ENSG00000273749	CYFIP1	TRUE	TRUE
chr15	22912276	C	G	ENST00000617928	ENSG00000273749	CYFIP1	TRUE	TRUE
chr15	22912276	C	T	ENST00000617928	ENSG00000273749	CYFIP1	TRUE	TRUE
chr15	22912277	T	A	ENST00000617928	ENSG00000273749	CYFIP1	TRUE	FALSE
chr15	22912277	T	C	ENST00000617928	ENSG00000273749	CYFIP1	TRUE	FALSE
chr15	22912277	T	G	ENST00000617928	ENSG00000273749	CYFIP1	TRUE	FALSE
chr15	22914724	A	C	ENST00000617928	ENSG00000273749	CYFIP1	TRUE	FALSE
chr15	22914724	A	G	ENST00000617928	ENSG00000273749	CYFIP1	TRUE	FALSE
chr15	22914724	A	T	ENST00000617928	ENSG00000273749	CYFIP1	TRUE	FALSE
chr15	22914725	C	A	ENST00000617928	ENSG00000273749	CYFIP1	TRUE	FALSE
chr15	22914725	C	G	ENST00000617928	ENSG00000273749	CYFIP1	TRUE	FALSE
chr15	22914725	C	T	ENST00000617928	ENSG00000273749	CYFIP1	TRUE	FALSE
chr15	22914727	C	A	ENST00000617928	ENSG00000273749	CYFIP1	TRUE	TRUE
chr15	22914735	G	T	ENST00000617928	ENSG00000273749	CYFIP1	TRUE	TRUE
chr15	22914742	C	A	ENST00000617928	ENSG00000273749	CYFIP1	TRUE	TRUE
chr15	22914745	T	A	ENST00000617928	ENSG00000273749	CYFIP1	TRUE	TRUE
chr15	22914751	C	A	ENST00000617928	ENSG00000273749	CYFIP1	TRUE	TRUE
chr15	22914773	C	T	ENST00000617928	ENSG00000273749	CYFIP1	TRUE	TRUE
chr15	22914774	C	T	ENST00000617928	ENSG00000273749	CYFIP1	TRUE	TRUE
chr15	22914783	G	T	ENST00000617928	ENSG00000273749	CYFIP1	TRUE	TRUE
chr15	22914790	C	A	ENST00000617928	ENSG00000273749	CYFIP1	TRUE	TRUE
chr15	22914802	G	A	ENST00000617928	ENSG00000273749	CYFIP1	TRUE	TRUE
chr15	22914826	C	A	ENST00000617928	ENSG00000273749	CYFIP1	TRUE	TRUE
chr15	22914838	C	A	ENST00000617928	ENSG00000273749	CYFIP1	TRUE	TRUE
chr15	22914841	G	A	ENST00000617928	ENSG00000273749	CYFIP1	TRUE	TRUE
chr15	22914845	C	T	ENST00000617928	ENSG00000273749	CYFIP1	TRUE	TRUE
chr15	22914846	C	T	ENST00000617928	ENSG00000273749	CYFIP1	TRUE	TRUE
chr15	22914853	G	A	ENST00000617928	ENSG00000273749	CYFIP1	TRUE	TRUE
chr15	22914855	G	T	ENST00000617928	ENSG00000273749	CYFIP1	TRUE	TRUE
chr15	22914863	A	T	ENST00000617928	ENSG00000273749	CYFIP1	TRUE	TRUE
chr15	22914866	G	T	ENST00000617928	ENSG00000273749	CYFIP1	TRUE	TRUE
chr15	22914871	G	A	ENST00000617928	ENSG00000273749	CYFIP1	TRUE	TRUE
chr15	22914874	G	A	ENST00000617928	ENSG00000273749	CYFIP1	TRUE	TRUE
chr15	22914883	C	A	ENST00000617928	ENSG00000273749	CYFIP1	TRUE	FALSE
chr15	22914883	C	G	ENST00000617928	ENSG00000273749	CYFIP1	TRUE	FALSE
chr15	22914883	C	T	ENST00000617928	ENSG00000273749	CYFIP1	TRUE	FALSE
chr15	22914884	T	A	ENST00000617928	ENSG00000273749	CYFIP1	TRUE	FALSE
chr15	22914884	T	C	ENST00000617928	ENSG00000273749	CYFIP1	TRUE	FALSE
chr15	22914884	T	G	ENST00000617928	ENSG00000273749	CYFIP1	TRUE	FALSE
chr15	22916475	A	C	ENST00000617928	ENSG00000273749	CYFIP1	FALSE	FALSE
chr15	22916475	A	G	ENST00000617928	ENSG00000273749	CYFIP1	FALSE	FALSE
chr15	22916475	A	T	ENST00000617928	ENSG00000273749	CYFIP1	FALSE	FALSE
chr15	22916476	C	A	ENST00000617928	ENSG00000273749	CYFIP1	FALSE	FALSE
chr15	22916476	C	G	ENST00000617928	ENSG00000273749	CYFIP1	FALSE	FALSE
chr15	22916476	C	T	ENST00000617928	ENSG00000273749	CYFIP1	FALSE	FALSE
chr15	22916477	C	A	ENST00000617928	ENSG00000273749	CYFIP1	TRUE	TRUE
chr15	22916491	A	T	ENST00000617928	ENSG00000273749	CYFIP1	TRUE	TRUE
chr15	22916499	G	C	ENST00000617928	ENSG00000273749	CYFIP1	TRUE	TRUE
chr15	22916499	G	T	ENST00000617928	ENSG00000273749	CYFIP1	TRUE	TRUE
chr15	22916509	G	C	ENST00000617928	ENSG00000273749	CYFIP1	TRUE	TRUE
chr15	22916509	G	T	ENST00000617928	ENSG00000273749	CYFIP1	TRUE	TRUE
chr15	22916513	C	A	ENST00000617928	ENSG00000273749	CYFIP1	TRUE	TRUE
chr15	22916516	G	A	ENST00000617928	ENSG00000273749	CYFIP1	TRUE	TRUE
chr15	22916525	T	A	ENST00000617928	ENSG00000273749	CYFIP1	TRUE	TRUE
chr15	22916528	C	A	ENST00000617928	ENSG00000273749	CYFIP1	TRUE	TRUE
chr15	22916536	A	T	ENST00000617928	ENSG00000273749	CYFIP1	TRUE	TRUE
chr15	22916552	C	A	ENST00000617928	ENSG00000273749	CYFIP1	TRUE	TRUE
chr15	22916564	T	A	ENST00000617928	ENSG00000273749	CYFIP1	TRUE	TRUE
chr15	22916566	A	T	ENST00000617928	ENSG00000273749	CYFIP1	TRUE	TRUE
chr15	22916573	T	A	ENST00000617928	ENSG00000273749	CYFIP1	TRUE	TRUE
chr15	22916576	T	A	ENST00000617928	ENSG00000273749	CYFIP1	TRUE	TRUE
chr15	22916588	T	A	ENST00000617928	ENSG00000273749	CYFIP1	TRUE	TRUE
chr15	22916606	C	A	ENST00000617928	ENSG00000273749	CYFIP1	TRUE	TRUE
chr15	22916618	T	A	ENST00000617928	ENSG00000273749	CYFIP1	TRUE	TRUE
chr15	22916625	G	C	ENST00000617928	ENSG00000273749	CYFIP1	TRUE	TRUE
chr15	22916625	G	T	ENST00000617928	ENSG00000273749	CYFIP1	TRUE	TRUE
chr15	22916631	C	A	ENST00000617928	ENSG00000273749	CYFIP1	FALSE	FALSE
chr15	22916631	C	G	ENST00000617928	ENSG00000273749	CYFIP1	FALSE	FALSE
chr15	22916631	C	T	ENST00000617928	ENSG00000273749	CYFIP1	FALSE	FALSE
chr15	22916632	T	A	ENST00000617928	ENSG00000273749	CYFIP1	FALSE	FALSE
chr15	22916632	T	C	ENST00000617928	ENSG00000273749	CYFIP1	FALSE	FALSE
chr15	22916632	T	G	ENST00000617928	ENSG00000273749	CYFIP1	FALSE	FALSE
chr15	22917786	A	C	ENST00000617928	ENSG00000273749	CYFIP1	TRUE	FALSE
chr15	22917786	A	G	ENST00000617928	ENSG00000273749	CYFIP1	TRUE	FALSE
chr15	22917786	A	T	ENST00000617928	ENSG00000273749	CYFIP1	TRUE	FALSE
chr15	22917787	C	A	ENST00000617928	ENSG00000273749	CYFIP1	TRUE	FALSE
chr15	22917787	C	G	ENST00000617928	ENSG00000273749	CYFIP1	TRUE	FALSE
chr15	22917787	C	T	ENST00000617928	ENSG00000273749	CYFIP1	TRUE	FALSE
chr15	22917790	G	A	ENST00000617928	ENSG00000273749	CYFIP1
chr15	22917805	C	A	ENST00000617928	ENSG00000273749	CYFIP1	TRUE	TRUE
chr15	22917826	T	A	ENST00000617928	ENSG00000273749	CYFIP1	TRUE	TRUE
chr15	22917844	T	A	ENST00000617928	ENSG00000273749	CYFIP1	TRUE	TRUE
chr15	22917853	T	A	ENST00000617928	ENSG00000273749	CYFIP1	TRUE	TRUE
chr15	22917856	C	A	ENST00000617928	ENSG00000273749	CYFIP1	TRUE	TRUE
chr15	22917864	A	T	ENST00000617928	ENSG00000273749	CYFIP1	TRUE	TRUE
chr15	22917886	C	A	ENST00000617928	ENSG00000273749	CYFIP1	TRUE	TRUE
chr15	22917898	C	A	ENST00000617928	ENSG00000273749	CYFIP1	TRUE	TRUE
chr15	22917899	C	T	ENST00000617928	ENSG00000273749	CYFIP1	TRUE	TRUE
chr15	22917900	C	T	ENST00000617928	ENSG00000273749	CYFIP1	TRUE	TRUE
chr15	22917905	A	T	ENST00000617928	ENSG00000273749	CYFIP1	TRUE	TRUE
chr15	22917916	T	A	ENST00000617928	ENSG00000273749	CYFIP1	TRUE	TRUE
chr15	22917928	G	A	ENST00000617928	ENSG00000273749	CYFIP1	TRUE	TRUE
chr15	22917936	C	A	ENST00000617928	ENSG00000273749	CYFIP1	TRUE	FALSE
chr15	22917936	C	G	ENST00000617928	ENSG00000273749	CYFIP1	TRUE	FALSE
chr15	22917936	C	T	ENST00000617928	ENSG00000273749	CYFIP1	TRUE	FALSE
chr15	22917937	T	A	ENST00000617928	ENSG00000273749	CYFIP1	TRUE	FALSE
chr15	22917937	T	C	ENST00000617928	ENSG00000273749	CYFIP1	TRUE	FALSE
chr15	22917937	T	G	ENST00000617928	ENSG00000273749	CYFIP1	TRUE	FALSE
chr15	22918690	A	C	ENST00000617928	ENSG00000273749	CYFIP1	TRUE	FALSE
chr15	22918690	A	G	ENST00000617928	ENSG00000273749	CYFIP1	TRUE	FALSE
chr15	22918690	A	T	ENST00000617928	ENSG00000273749	CYFIP1	TRUE	FALSE
chr15	22918691	C	A	ENST00000617928	ENSG00000273749	CYFIP1	TRUE	FALSE
chr15	22918691	C	G	ENST00000617928	ENSG00000273749	CYFIP1	TRUE	FALSE
chr15	22918691	C	T	ENST00000617928	ENSG00000273749	CYFIP1	TRUE	FALSE
chr15	22918696	G	A	ENST00000617928	ENSG00000273749	CYFIP1	TRUE	TRUE
chr15	22918708	T	A	ENST00000617928	ENSG00000273749	CYFIP1	TRUE	TRUE
chr15	22918711	T	A	ENST00000617928	ENSG00000273749	CYFIP1	TRUE	TRUE
chr15	22918714	T	A	ENST00000617928	ENSG00000273749	CYFIP1	TRUE	TRUE
chr15	22918717	T	A	ENST00000617928	ENSG00000273749	CYFIP1	TRUE	TRUE
chr15	22918726	G	A	ENST00000617928	ENSG00000273749	CYFIP1	TRUE	TRUE
chr15	22918738	C	A	ENST00000617928	ENSG00000273749	CYFIP1	TRUE	TRUE
chr15	22918753	G	A	ENST00000617928	ENSG00000273749	CYFIP1	TRUE	TRUE
chr15	22918765	G	A	ENST00000617928	ENSG00000273749	CYFIP1	TRUE	TRUE
chr15	22918775	A	C	ENST00000617928	ENSG00000273749	CYFIP1	TRUE	TRUE
chr15	22918775	A	T	ENST00000617928	ENSG00000273749	CYFIP1	TRUE	TRUE
chr15	22918813	C	A	ENST00000617928	ENSG00000273749	CYFIP1	TRUE	TRUE
chr15	22918834	G	A	ENST00000617928	ENSG00000273749	CYFIP1	TRUE	TRUE
chr15	22918843	T	A	ENST00000617928	ENSG00000273749	CYFIP1	TRUE	TRUE
chr15	22918859	C	A	ENST00000617928	ENSG00000273749	CYFIP1	TRUE	FALSE
chr15	22918859	C	G	ENST00000617928	ENSG00000273749	CYFIP1	TRUE	FALSE
chr15	22918859	C	T	ENST00000617928	ENSG00000273749	CYFIP1	TRUE	FALSE
chr15	22918860	T	A	ENST00000617928	ENSG00000273749	CYFIP1	TRUE	FALSE
chr15	22918860	T	C	ENST00000617928	ENSG00000273749	CYFIP1	TRUE	FALSE
chr15	22918860	T	G	ENST00000617928	ENSG00000273749	CYFIP1	TRUE	FALSE
chr15	22925980	A	C	ENST00000617928	ENSG00000273749	CYFIP1	TRUE	FALSE
chr15	22925980	A	G	ENST00000617928	ENSG00000273749	CYFIP1	TRUE	FALSE
chr15	22925980	A	T	ENST00000617928	ENSG00000273749	CYFIP1	TRUE	FALSE
chr15	22925981	C	A	ENST00000617928	ENSG00000273749	CYFIP1	TRUE	FALSE
chr15	22925981	C	G	ENST00000617928	ENSG00000273749	CYFIP1	TRUE	FALSE
chr15	22925981	C	T	ENST00000617928	ENSG00000273749	CYFIP1	TRUE	FALSE
chr15	22925984	C	A	ENST00000617928	ENSG00000273749	CYFIP1	TRUE	TRUE
chr15	22925999	T	A	ENST00000617928	ENSG00000273749	CYFIP1	TRUE	TRUE
chr15	22926002	C	A	ENST00000617928	ENSG00000273749	CYFIP1	TRUE	TRUE
chr15	22926005	C	A	ENST00000617928	ENSG00000273749	CYFIP1	TRUE	TRUE
chr15	22926012	G	C	ENST00000617928	ENSG00000273749	CYFIP1	TRUE	TRUE
chr15	22926012	G	T	ENST00000617928	ENSG00000273749	CYFIP1	TRUE	TRUE
chr15	22926018	G	C	ENST00000617928	ENSG00000273749	CYFIP1	TRUE	TRUE
chr15	22926018	G	T	ENST00000617928	ENSG00000273749	CYFIP1	TRUE	TRUE
chr15	22926035	C	A	ENST00000617928	ENSG00000273749	CYFIP1	TRUE	TRUE
chr15	22926036	G	C	ENST00000617928	ENSG00000273749	CYFIP1	TRUE	TRUE
chr15	22926036	G	T	ENST00000617928	ENSG00000273749	CYFIP1	TRUE	TRUE
chr15	22926041	C	A	ENST00000617928	ENSG00000273749	CYFIP1	TRUE	TRUE
chr15	22926044	C	A	ENST00000617928	ENSG00000273749	CYFIP1	TRUE	TRUE
chr15	22926057	G	T	ENST00000617928	ENSG00000273749	CYFIP1	TRUE	TRUE
chr15	22926065	T	A	ENST00000617928	ENSG00000273749	CYFIP1	TRUE	TRUE
chr15	22926072	G	C	ENST00000617928	ENSG00000273749	CYFIP1	TRUE	TRUE
chr15	22926072	G	T	ENST00000617928	ENSG00000273749	CYFIP1	TRUE	TRUE
chr15	22926077	T	A	ENST00000617928	ENSG00000273749	CYFIP1	TRUE	TRUE
chr15	22926098	T	A	ENST00000617928	ENSG00000273749	CYFIP1	TRUE	TRUE
chr15	22926099	C	T	ENST00000617928	ENSG00000273749	CYFIP1	TRUE	TRUE
chr15	22926100	C	T	ENST00000617928	ENSG00000273749	CYFIP1	TRUE	TRUE
chr15	22926105	A	C	ENST00000617928	ENSG00000273749	CYFIP1	TRUE	TRUE
chr15	22926105	A	T	ENST00000617928	ENSG00000273749	CYFIP1	TRUE	TRUE
chr15	22926108	C	A	ENST00000617928	ENSG00000273749	CYFIP1	TRUE	FALSE
chr15	22926108	C	G	ENST00000617928	ENSG00000273749	CYFIP1	TRUE	FALSE
chr15	22926108	C	T	ENST00000617928	ENSG00000273749	CYFIP1	TRUE	FALSE
chr15	22926109	T	A	ENST00000617928	ENSG00000273749	CYFIP1	TRUE	FALSE
chr15	22926109	T	C	ENST00000617928	ENSG00000273749	CYFIP1	TRUE	FALSE
chr15	22926109	T	G	ENST00000617928	ENSG00000273749	CYFIP1	TRUE	FALSE
chr15	22927904	A	C	ENST00000617928	ENSG00000273749	CYFIP1	TRUE	FALSE
chr15	22927904	A	G	ENST00000617928	ENSG00000273749	CYFIP1	TRUE	FALSE
chr15	22927904	A	T	ENST00000617928	ENSG00000273749	CYFIP1	TRUE	FALSE
chr15	22927905	C	A	ENST00000617928	ENSG00000273749	CYFIP1	TRUE	FALSE
chr15	22927905	C	G	ENST00000617928	ENSG00000273749	CYFIP1	TRUE	FALSE
chr15	22927905	C	T	ENST00000617928	ENSG00000273749	CYFIP1	TRUE	FALSE
chr15	22927911	C	A	ENST00000617928	ENSG00000273749	CYFIP1	TRUE	TRUE
chr15	22927927	C	T	ENST00000617928	ENSG00000273749	CYFIP1	TRUE	TRUE
chr15	22927928	C	T	ENST00000617928	ENSG00000273749	CYFIP1	TRUE	TRUE
chr15	22927932	G	A	ENST00000617928	ENSG00000273749	CYFIP1	TRUE	TRUE
chr15	22927934	G	T	ENST00000617928	ENSG00000273749	CYFIP1	TRUE	TRUE
chr15	22927937	A	T	ENST00000617928	ENSG00000273749	CYFIP1	TRUE	TRUE
chr15	22927944	G	A	ENST00000617928	ENSG00000273749	CYFIP1	TRUE	TRUE
chr15	22927953	G	A	ENST00000617928	ENSG00000273749	CYFIP1	TRUE	TRUE
chr15	22927974	T	A	ENST00000617928	ENSG00000273749	CYFIP1	TRUE	TRUE
chr15	22927978	G	C	ENST00000617928	ENSG00000273749	CYFIP1	TRUE	TRUE
chr15	22927978	G	T	ENST00000617928	ENSG00000273749	CYFIP1	TRUE	TRUE
chr15	22927983	C	A	ENST00000617928	ENSG00000273749	CYFIP1	TRUE	TRUE
chr15	22927995	T	A	ENST00000617928	ENSG00000273749	CYFIP1	TRUE	TRUE
chr15	22927998	G	A	ENST00000617928	ENSG00000273749	CYFIP1	TRUE	TRUE
chr15	22928004	C	A	ENST00000617928	ENSG00000273749	CYFIP1	TRUE	TRUE
chr15	22928007	G	A	ENST00000617928	ENSG00000273749	CYFIP1	TRUE	TRUE
chr15	22928015	G	T	ENST00000617928	ENSG00000273749	CYFIP1	TRUE	TRUE
chr15	22928029	C	A	ENST00000617928	ENSG00000273749	CYFIP1	TRUE	FALSE
chr15	22928029	C	G	ENST00000617928	ENSG00000273749	CYFIP1	TRUE	FALSE
chr15	22928029	C	T	ENST00000617928	ENSG00000273749	CYFIP1	TRUE	FALSE
chr15	22928030	T	A	ENST00000617928	ENSG00000273749	CYFIP1	TRUE	FALSE
chr15	22928030	T	C	ENST00000617928	ENSG00000273749	CYFIP1	TRUE	FALSE
chr15	22928030	T	G	ENST00000617928	ENSG00000273749	CYFIP1	TRUE	FALSE
chr15	22932221	A	C	ENST00000617928	ENSG00000273749	CYFIP1	TRUE	FALSE
chr15	22932221	A	G	ENST00000617928	ENSG00000273749	CYFIP1	TRUE	FALSE
chr15	22932221	A	T	ENST00000617928	ENSG00000273749	CYFIP1	TRUE	FALSE
chr15	22932222	C	A	ENST00000617928	ENSG00000273749	CYFIP1	TRUE	FALSE
chr15	22932222	C	G	ENST00000617928	ENSG00000273749	CYFIP1	TRUE	FALSE
chr15	22932222	C	T	ENST00000617928	ENSG00000273749	CYFIP1	TRUE	FALSE
chr15	22932225	C	A	ENST00000617928	ENSG00000273749	CYFIP1	TRUE	TRUE
chr15	22932235	G	C	ENST00000617928	ENSG00000273749	CYFIP1	TRUE	TRUE
chr15	22932235	G	T	ENST00000617928	ENSG00000273749	CYFIP1	TRUE	TRUE
chr15	22932249	C	A	ENST00000617928	ENSG00000273749	CYFIP1	TRUE	TRUE
chr15	22932251	G	T	ENST00000617928	ENSG00000273749	CYFIP1	TRUE	TRUE
chr15	22932273	C	A	ENST00000617928	ENSG00000273749	CYFIP1	TRUE	TRUE
chr15	22932282	G	A	ENST00000617928	ENSG00000273749	CYFIP1	TRUE	TRUE
chr15	22932291	G	A	ENST00000617928	ENSG00000273749	CYFIP1	TRUE	TRUE
chr15	22932294	C	A	ENST00000617928	ENSG00000273749	CYFIP1	TRUE	TRUE
chr15	22932295	G	T	ENST00000617928	ENSG00000273749	CYFIP1	TRUE	TRUE
chr15	22932304	G	C	ENST00000617928	ENSG00000273749	CYFIP1	TRUE	TRUE
chr15	22932304	G	T	ENST00000617928	ENSG00000273749	CYFIP1	TRUE	TRUE
chr15	22932309	G	A	ENST00000617928	ENSG00000273749	CYFIP1	TRUE	TRUE
chr15	22932331	G	T	ENST00000617928	ENSG00000273749	CYFIP1	TRUE	TRUE
chr15	22932337	C	T	ENST00000617928	ENSG00000273749	CYFIP1	TRUE	TRUE
chr15	22932338	C	T	ENST00000617928	ENSG00000273749	CYFIP1	TRUE	TRUE
chr15	22932341	C	A	ENST00000617928	ENSG00000273749	CYFIP1	TRUE	FALSE
chr15	22932341	C	G	ENST00000617928	ENSG00000273749	CYFIP1	TRUE	FALSE
chr15	22932341	C	T	ENST00000617928	ENSG00000273749	CYFIP1	TRUE	FALSE
chr15	22932342	T	A	ENST00000617928	ENSG00000273749	CYFIP1	TRUE	FALSE
chr15	22932342	T	C	ENST00000617928	ENSG00000273749	CYFIP1	TRUE	FALSE
chr15	22932342	T	G	ENST00000617928	ENSG00000273749	CYFIP1	TRUE	FALSE
chr15	22933800	A	C	ENST00000617928	ENSG00000273749	CYFIP1	TRUE	FALSE
chr15	22933800	A	G	ENST00000617928	ENSG00000273749	CYFIP1	TRUE	FALSE
chr15	22933800	A	T	ENST00000617928	ENSG00000273749	CYFIP1	TRUE	FALSE
chr15	22933801	C	A	ENST00000617928	ENSG00000273749	CYFIP1	TRUE	FALSE
chr15	22933801	C	G	ENST00000617928	ENSG00000273749	CYFIP1	TRUE	FALSE
chr15	22933801	C	T	ENST00000617928	ENSG00000273749	CYFIP1	TRUE	FALSE
chr15	22933803	G	A	ENST00000617928	ENSG00000273749	CYFIP1	TRUE	TRUE
chr15	22933809	T	A	ENST00000617928	ENSG00000273749	CYFIP1	TRUE	TRUE
chr15	22933815	C	A	ENST00000617928	ENSG00000273749	CYFIP1	TRUE	TRUE
chr15	22933818	C	A	ENST00000617928	ENSG00000273749	CYFIP1	TRUE	TRUE
chr15	22933819	G	C	ENST00000617928	ENSG00000273749	CYFIP1	TRUE	TRUE
chr15	22933819	G	T	ENST00000617928	ENSG00000273749	CYFIP1	TRUE	TRUE
chr15	22933836	T	A	ENST00000617928	ENSG00000273749	CYFIP1	TRUE	TRUE
chr15	22933840	A	C	ENST00000617928	ENSG00000273749	CYFIP1
chr15	22933840	A	T	ENST00000617928	ENSG00000273749	CYFIP1	TRUE	TRUE
chr15	22933845	T	A	ENST00000617928	ENSG00000273749	CYFIP1	TRUE	TRUE
chr15	22933854	C	A	ENST00000617928	ENSG00000273749	CYFIP1	TRUE	TRUE
chr15	22933860	G	A	ENST00000617928	ENSG00000273749	CYFIP1	TRUE	TRUE
chr15	22933887	G	A	ENST00000617928	ENSG00000273749	CYFIP1	TRUE	TRUE
chr15	22933893	G	A	ENST00000617928	ENSG00000273749	CYFIP1	TRUE	TRUE
chr15	22933894	C	A	ENST00000617928	ENSG00000273749	CYFIP1	TRUE	TRUE
chr15	22933894	C	G	ENST00000617928	ENSG00000273749	CYFIP1	TRUE	TRUE
chr15	22933894	C	T	ENST00000617928	ENSG00000273749	CYFIP1	TRUE	TRUE
chr15	22933895	T	A	ENST00000617928	ENSG00000273749	CYFIP1	TRUE	TRUE
chr15	22933895	T	C	ENST00000617928	ENSG00000273749	CYFIP1	TRUE	TRUE
chr15	22933895	T	G	ENST00000617928	ENSG00000273749	CYFIP1	TRUE	TRUE
chr15	22937102	A	C	ENST00000617928	ENSG00000273749	CYFIP1	TRUE	FALSE
chr15	22937102	A	G	ENST00000617928	ENSG00000273749	CYFIP1	FALSE	FALSE
chr15	22937102	A	T	ENST00000617928	ENSG00000273749	CYFIP1	TRUE	FALSE
chr15	22937103	C	A	ENST00000617928	ENSG00000273749	CYFIP1	TRUE	FALSE
chr15	22937103	C	G	ENST00000617928	ENSG00000273749	CYFIP1	TRUE	TRUE
chr15	22937103	C	T	ENST00000617928	ENSG00000273749	CYFIP1	TRUE	FALSE
chr15	22937106	T	A	ENST00000617928	ENSG00000273749	CYFIP1	TRUE	TRUE
chr15	22937110	G	C	ENST00000617928	ENSG00000273749	CYFIP1	TRUE	TRUE
chr15	22937110	G	T	ENST00000617928	ENSG00000273749	CYFIP1	TRUE	TRUE
chr15	22937115	T	A	ENST00000617928	ENSG00000273749	CYFIP1	TRUE	TRUE
chr15	22937124	T	A	ENST00000617928	ENSG00000273749	CYFIP1	TRUE	TRUE
chr15	22937129	A	C	ENST00000617928	ENSG00000273749	CYFIP1	TRUE	TRUE
chr15	22937129	A	T	ENST00000617928	ENSG00000273749	CYFIP1	TRUE	TRUE
chr15	22937139	T	A	ENST00000617928	ENSG00000273749	CYFIP1	TRUE	TRUE
chr15	22937142	T	A	ENST00000617928	ENSG00000273749	CYFIP1	TRUE	TRUE
chr15	22937145	T	A	ENST00000617928	ENSG00000273749	CYFIP1	TRUE	TRUE
chr15	22937153	A	T	ENST00000617928	ENSG00000273749	CYFIP1	TRUE	TRUE
chr15	22937157	T	A	ENST00000617928	ENSG00000273749	CYFIP1	TRUE	TRUE
chr15	22937158	A	C	ENST00000617928	ENSG00000273749	CYFIP1	TRUE	TRUE
chr15	22937158	A	T	ENST00000617928	ENSG00000273749	CYFIP1	TRUE	TRUE
chr15	22937188	G	C	ENST00000617928	ENSG00000273749	CYFIP1	TRUE	TRUE
chr15	22937188	G	T	ENST00000617928	ENSG00000273749	CYFIP1	TRUE	TRUE
chr15	22937202	C	A	ENST00000617928	ENSG00000273749	CYFIP1	TRUE	TRUE
chr15	22937209	C	A	ENST00000617928	ENSG00000273749	CYFIP1	TRUE	TRUE
chr15	22937209	C	G	ENST00000617928	ENSG00000273749	CYFIP1	TRUE	TRUE
chr15	22937209	C	T	ENST00000617928	ENSG00000273749	CYFIP1	TRUE	TRUE
chr15	22937210	T	A	ENST00000617928	ENSG00000273749	CYFIP1	TRUE	TRUE
chr15	22937210	T	C	ENST00000617928	ENSG00000273749	CYFIP1	TRUE	TRUE
chr15	22937210	T	G	ENST00000617928	ENSG00000273749	CYFIP1	TRUE	TRUE
chr15	22939190	A	C	ENST00000617928	ENSG00000273749	CYFIP1	TRUE	TRUE
chr15	22939190	A	G	ENST00000617928	ENSG00000273749	CYFIP1	TRUE	TRUE
chr15	22939190	A	T	ENST00000617928	ENSG00000273749	CYFIP1	TRUE	TRUE
chr15	22939191	C	A	ENST00000617928	ENSG00000273749	CYFIP1	TRUE	TRUE
chr15	22939191	C	G	ENST00000617928	ENSG00000273749	CYFIP1	TRUE	TRUE
chr15	22939191	C	T	ENST00000617928	ENSG00000273749	CYFIP1	TRUE	TRUE
chr15	22939194	T	A	ENST00000617928	ENSG00000273749	CYFIP1	TRUE	TRUE
chr15	22939209	T	A	ENST00000617928	ENSG00000273749	CYFIP1	TRUE	TRUE
chr15	22939212	C	A	ENST00000617928	ENSG00000273749	CYFIP1	TRUE	TRUE
chr15	22939223	A	T	ENST00000617928	ENSG00000273749	CYFIP1	TRUE	TRUE
chr15	22939225	A	C	ENST00000617928	ENSG00000273749	CYFIP1	TRUE	TRUE
chr15	22939225	A	T	ENST00000617928	ENSG00000273749	CYFIP1	TRUE	TRUE
chr15	22939239	C	A	ENST00000617928	ENSG00000273749	CYFIP1	TRUE	TRUE
chr15	22939240	G	C	ENST00000617928	ENSG00000273749	CYFIP1	TRUE	TRUE
chr15	22939240	G	T	ENST00000617928	ENSG00000273749	CYFIP1	TRUE	TRUE
chr15	22939243	G	C	ENST00000617928	ENSG00000273749	CYFIP1	TRUE	TRUE
chr15	22939243	G	T	ENST00000617928	ENSG00000273749	CYFIP1	TRUE	TRUE
chr15	22939252	A	T	ENST00000617928	ENSG00000273749	CYFIP1	TRUE	TRUE
chr15	22939281	C	A	ENST00000617928	ENSG00000273749	CYFIP1	TRUE	TRUE
chr15	22939284	C	A	ENST00000617928	ENSG00000273749	CYFIP1	TRUE	TRUE
chr15	22939285	G	C	ENST00000617928	ENSG00000273749	CYFIP1	TRUE	TRUE
chr15	22939285	G	T	ENST00000617928	ENSG00000273749	CYFIP1	TRUE	TRUE
chr15	22939302	C	A	ENST00000617928	ENSG00000273749	CYFIP1	TRUE	TRUE
chr15	22939308	G	A	ENST00000617928	ENSG00000273749	CYFIP1	TRUE	TRUE
chr15	22939311	G	A	ENST00000617928	ENSG00000273749	CYFIP1	TRUE	TRUE
chr15	22939314	G	A	ENST00000617928	ENSG00000273749	CYFIP1	TRUE	TRUE
chr15	22939321	C	A	ENST00000617928	ENSG00000273749	CYFIP1	TRUE	TRUE
chr15	22939321	C	G	ENST00000617928	ENSG00000273749	CYFIP1	TRUE	TRUE
chr15	22939321	C	T	ENST00000617928	ENSG00000273749	CYFIP1	TRUE	TRUE
chr15	22939322	T	A	ENST00000617928	ENSG00000273749	CYFIP1	TRUE	TRUE
chr15	22939322	T	C	ENST00000617928	ENSG00000273749	CYFIP1	TRUE	TRUE
chr15	22939322	T	G	ENST00000617928	ENSG00000273749	CYFIP1	TRUE	TRUE
chr15	22939409	A	C	ENST00000617928	ENSG00000273749	CYFIP1	TRUE	TRUE
chr15	22939409	A	G	ENST00000617928	ENSG00000273749	CYFIP1	FALSE	FALSE
chr15	22939409	A	T	ENST00000617928	ENSG00000273749	CYFIP1	TRUE	TRUE
chr15	22939410	C	A	ENST00000617928	ENSG00000273749	CYFIP1	TRUE	TRUE
chr15	22939410	C	G	ENST00000617928	ENSG00000273749	CYFIP1	TRUE	TRUE
chr15	22939410	C	T	ENST00000617928	ENSG00000273749	CYFIP1	TRUE	TRUE
chr15	22939413	G	A	ENST00000617928	ENSG00000273749	CYFIP1	TRUE	TRUE
chr15	22939422	T	A	ENST00000617928	ENSG00000273749	CYFIP1	TRUE	TRUE
chr15	22939455	G	A	ENST00000617928	ENSG00000273749	CYFIP1	TRUE	TRUE
chr15	22939457	G	T	ENST00000617928	ENSG00000273749	CYFIP1	TRUE	TRUE
chr15	22939461	C	A	ENST00000617928	ENSG00000273749	CYFIP1	TRUE	TRUE
chr15	22939464	G	A	ENST00000617928	ENSG00000273749	CYFIP1	TRUE	TRUE
chr15	22939473	G	A	ENST00000617928	ENSG00000273749	CYFIP1	TRUE	TRUE
chr15	22939488	T	A	ENST00000617928	ENSG00000273749	CYFIP1	TRUE	TRUE
chr15	22939493	A	C	ENST00000617928	ENSG00000273749	CYFIP1	TRUE	TRUE
chr15	22939493	A	T	ENST00000617928	ENSG00000273749	CYFIP1	TRUE	TRUE
chr15	22939500	G	A	ENST00000617928	ENSG00000273749	CYFIP1
chr15	22939508	C	A	ENST00000617928	ENSG00000273749	CYFIP1	TRUE	TRUE
chr15	22939508	C	G	ENST00000617928	ENSG00000273749	CYFIP1	TRUE	TRUE
chr15	22939508	C	T	ENST00000617928	ENSG00000273749	CYFIP1	TRUE	TRUE
chr15	22939509	T	A	ENST00000617928	ENSG00000273749	CYFIP1	TRUE	TRUE
chr15	22939509	T	C	ENST00000617928	ENSG00000273749	CYFIP1	TRUE	TRUE
chr15	22939509	T	G	ENST00000617928	ENSG00000273749	CYFIP1	TRUE	TRUE
chr15	22943171	A	C	ENST00000617928	ENSG00000273749	CYFIP1	TRUE	FALSE
chr15	22943171	A	G	ENST00000617928	ENSG00000273749	CYFIP1	FALSE	FALSE
chr15	22943171	A	T	ENST00000617928	ENSG00000273749	CYFIP1	TRUE	FALSE
chr15	22943172	C	A	ENST00000617928	ENSG00000273749	CYFIP1	TRUE	FALSE
chr15	22943172	C	G	ENST00000617928	ENSG00000273749	CYFIP1	TRUE	FALSE
chr15	22943172	C	T	ENST00000617928	ENSG00000273749	CYFIP1	TRUE	FALSE
chr15	22943177	T	A	ENST00000617928	ENSG00000273749	CYFIP1	TRUE	TRUE
chr15	22943178	G	C	ENST00000617928	ENSG00000273749	CYFIP1	TRUE	TRUE
chr15	22943178	G	T	ENST00000617928	ENSG00000273749	CYFIP1	TRUE	TRUE
chr15	22943185	G	C	ENST00000617928	ENSG00000273749	CYFIP1	TRUE	TRUE
chr15	22943185	G	T	ENST00000617928	ENSG00000273749	CYFIP1	TRUE	TRUE
chr15	22943198	T	A	ENST00000617928	ENSG00000273749	CYFIP1	TRUE	TRUE
chr15	22943205	G	T	ENST00000617928	ENSG00000273749	CYFIP1	TRUE	TRUE
chr15	22943210	T	A	ENST00000617928	ENSG00000273749	CYFIP1	TRUE	TRUE
chr15	22943219	T	A	ENST00000617928	ENSG00000273749	CYFIP1	TRUE	TRUE
chr15	22943225	C	A	ENST00000617928	ENSG00000273749	CYFIP1	TRUE	TRUE
chr15	22943255	T	A	ENST00000617928	ENSG00000273749	CYFIP1	TRUE	TRUE
chr15	22943271	G	C	ENST00000617928	ENSG00000273749	CYFIP1	TRUE	TRUE
chr15	22943271	G	T	ENST00000617928	ENSG00000273749	CYFIP1	TRUE	TRUE
chr15	22943279	C	A	ENST00000617928	ENSG00000273749	CYFIP1	TRUE	TRUE
chr15	22943281	G	C	ENST00000617928	ENSG00000273749	CYFIP1	TRUE	TRUE
chr15	22943281	G	T	ENST00000617928	ENSG00000273749	CYFIP1	TRUE	TRUE
chr15	22943294	T	A	ENST00000617928	ENSG00000273749	CYFIP1	TRUE	TRUE
chr15	22943303	C	A	ENST00000617928	ENSG00000273749	CYFIP1	TRUE	TRUE
chr15	22943310	G	T	ENST00000617928	ENSG00000273749	CYFIP1	TRUE	TRUE
chr15	22943327	C	A	ENST00000617928	ENSG00000273749	CYFIP1	TRUE	TRUE
chr15	22943331	G	T	ENST00000617928	ENSG00000273749	CYFIP1	TRUE	TRUE
chr15	22943342	C	A	ENST00000617928	ENSG00000273749	CYFIP1	TRUE	TRUE
chr15	22943354	T	A	ENST00000617928	ENSG00000273749	CYFIP1	TRUE	TRUE
chr15	22943355	C	A	ENST00000617928	ENSG00000273749	CYFIP1	TRUE	FALSE
chr15	22943355	C	G	ENST00000617928	ENSG00000273749	CYFIP1	TRUE	FALSE
chr15	22943355	C	T	ENST00000617928	ENSG00000273749	CYFIP1	TRUE	FALSE
chr15	22943356	T	A	ENST00000617928	ENSG00000273749	CYFIP1	TRUE	FALSE
chr15	22943356	T	C	ENST00000617928	ENSG00000273749	CYFIP1	TRUE	FALSE
chr15	22943356	T	G	ENST00000617928	ENSG00000273749	CYFIP1	TRUE	FALSE
chr15	22944556	A	C	ENST00000617928	ENSG00000273749	CYFIP1	TRUE	FALSE
chr15	22944556	A	G	ENST00000617928	ENSG00000273749	CYFIP1	TRUE	FALSE
chr15	22944556	A	T	ENST00000617928	ENSG00000273749	CYFIP1	TRUE	FALSE
chr15	22944557	C	A	ENST00000617928	ENSG00000273749	CYFIP1	TRUE	FALSE
chr15	22944557	C	G	ENST00000617928	ENSG00000273749	CYFIP1	TRUE	FALSE
chr15	22944557	C	T	ENST00000617928	ENSG00000273749	CYFIP1	TRUE	FALSE
chr15	22944560	G	A	ENST00000617928	ENSG00000273749	CYFIP1	TRUE	TRUE
chr15	22944564	G	C	ENST00000617928	ENSG00000273749	CYFIP1	TRUE	TRUE
chr15	22944564	G	T	ENST00000617928	ENSG00000273749	CYFIP1	TRUE	TRUE
chr15	22944584	T	A	ENST00000617928	ENSG00000273749	CYFIP1	TRUE	TRUE
chr15	22944593	C	A	ENST00000617928	ENSG00000273749	CYFIP1	TRUE	TRUE
chr15	22944599	C	A	ENST00000617928	ENSG00000273749	CYFIP1	TRUE	TRUE
chr15	22944608	C	A	ENST00000617928	ENSG00000273749	CYFIP1	TRUE	TRUE
chr15	22944617	T	A	ENST00000617928	ENSG00000273749	CYFIP1	TRUE	TRUE
chr15	22944620	C	A	ENST00000617928	ENSG00000273749	CYFIP1	TRUE	TRUE
chr15	22944621	G	C	ENST00000617928	ENSG00000273749	CYFIP1	TRUE	TRUE
chr15	22944621	G	T	ENST00000617928	ENSG00000273749	CYFIP1	TRUE	TRUE
chr15	22944629	C	A	ENST00000617928	ENSG00000273749	CYFIP1	TRUE	TRUE
chr15	22944635	T	A	ENST00000617928	ENSG00000273749	CYFIP1	TRUE	TRUE
chr15	22944644	G	A	ENST00000617928	ENSG00000273749	CYFIP1	TRUE	TRUE
chr15	22944647	C	A	ENST00000617928	ENSG00000273749	CYFIP1	TRUE	TRUE
chr15	22944651	A	T	ENST00000617928	ENSG00000273749	CYFIP1	TRUE	TRUE
chr15	22944656	T	A	ENST00000617928	ENSG00000273749	CYFIP1	TRUE	TRUE
chr15	22944660	C	A	ENST00000617928	ENSG00000273749	CYFIP1	TRUE	FALSE
chr15	22944660	C	G	ENST00000617928	ENSG00000273749	CYFIP1	TRUE	FALSE
chr15	22944660	C	T	ENST00000617928	ENSG00000273749	CYFIP1	TRUE	FALSE
chr15	22944661	T	A	ENST00000617928	ENSG00000273749	CYFIP1	TRUE	FALSE
chr15	22944661	T	C	ENST00000617928	ENSG00000273749	CYFIP1	TRUE	FALSE
chr15	22944661	T	G	ENST00000617928	ENSG00000273749	CYFIP1	TRUE	FALSE
chr15	22944860	A	C	ENST00000617928	ENSG00000273749	CYFIP1	TRUE	FALSE
chr15	22944860	A	G	ENST00000617928	ENSG00000273749	CYFIP1	TRUE	FALSE
chr15	22944860	A	T	ENST00000617928	ENSG00000273749	CYFIP1	TRUE	FALSE
chr15	22944861	C	A	ENST00000617928	ENSG00000273749	CYFIP1	TRUE	FALSE
chr15	22944861	C	G	ENST00000617928	ENSG00000273749	CYFIP1	TRUE	FALSE
chr15	22944861	C	T	ENST00000617928	ENSG00000273749	CYFIP1	TRUE	FALSE
chr15	22944864	G	A	ENST00000617928	ENSG00000273749	CYFIP1	TRUE	TRUE
chr15	22944880	G	T	ENST00000617928	ENSG00000273749	CYFIP1	TRUE	TRUE
chr15	22944889	C	T	ENST00000617928	ENSG00000273749	CYFIP1	TRUE	TRUE
chr15	22944890	C	T	ENST00000617928	ENSG00000273749	CYFIP1	TRUE	TRUE
chr15	22944895	G	C	ENST00000617928	ENSG00000273749	CYFIP1	TRUE	TRUE
chr15	22944895	G	T	ENST00000617928	ENSG00000273749	CYFIP1	TRUE	TRUE
chr15	22944910	A	C	ENST00000617928	ENSG00000273749	CYFIP1	TRUE	TRUE
chr15	22944910	A	T	ENST00000617928	ENSG00000273749	CYFIP1	TRUE	TRUE
chr15	22944915	C	A	ENST00000617928	ENSG00000273749	CYFIP1	TRUE	TRUE
chr15	22944918	G	A	ENST00000617928	ENSG00000273749	CYFIP1	TRUE	TRUE
chr15	22944924	C	A	ENST00000617928	ENSG00000273749	CYFIP1	TRUE	TRUE
chr15	22944927	C	A	ENST00000617928	ENSG00000273749	CYFIP1	TRUE	TRUE
chr15	22944936	C	A	ENST00000617928	ENSG00000273749	CYFIP1	TRUE	TRUE
chr15	22944940	C	A	ENST00000617928	ENSG00000273749	CYFIP1	TRUE	FALSE
chr15	22944940	C	G	ENST00000617928	ENSG00000273749	CYFIP1	TRUE	FALSE
chr15	22944940	C	T	ENST00000617928	ENSG00000273749	CYFIP1	TRUE	FALSE
chr15	22944941	T	A	ENST00000617928	ENSG00000273749	CYFIP1	TRUE	FALSE
chr15	22944941	T	C	ENST00000617928	ENSG00000273749	CYFIP1	TRUE	FALSE
chr15	22944941	T	G	ENST00000617928	ENSG00000273749	CYFIP1	TRUE	FALSE
chr15	22947001	A	C	ENST00000617928	ENSG00000273749	CYFIP1	TRUE	FALSE
chr15	22947001	A	G	ENST00000617928	ENSG00000273749	CYFIP1	TRUE	FALSE
chr15	22947001	A	T	ENST00000617928	ENSG00000273749	CYFIP1	TRUE	FALSE
chr15	22947002	C	A	ENST00000617928	ENSG00000273749	CYFIP1	TRUE	FALSE
chr15	22947002	C	G	ENST00000617928	ENSG00000273749	CYFIP1	TRUE	FALSE
chr15	22947002	C	T	ENST00000617928	ENSG00000273749	CYFIP1	TRUE	FALSE
chr15	22947026	G	A	ENST00000617928	ENSG00000273749	CYFIP1	TRUE	TRUE
chr15	22947029	C	A	ENST00000617928	ENSG00000273749	CYFIP1	TRUE	TRUE
chr15	22947033	G	C	ENST00000617928	ENSG00000273749	CYFIP1	TRUE	TRUE
chr15	22947033	G	T	ENST00000617928	ENSG00000273749	CYFIP1	TRUE	TRUE
chr15	22947038	T	A	ENST00000617928	ENSG00000273749	CYFIP1	TRUE	TRUE
chr15	22947065	T	A	ENST00000617928	ENSG00000273749	CYFIP1	TRUE	TRUE
chr15	22947071	C	A	ENST00000617928	ENSG00000273749	CYFIP1	TRUE	TRUE
chr15	22947093	C	A	ENST00000617928	ENSG00000273749	CYFIP1	TRUE	FALSE
chr15	22947093	C	G	ENST00000617928	ENSG00000273749	CYFIP1	TRUE	FALSE
chr15	22947093	C	T	ENST00000617928	ENSG00000273749	CYFIP1	TRUE	FALSE
chr15	22947094	T	A	ENST00000617928	ENSG00000273749	CYFIP1	TRUE	FALSE
chr15	22947094	T	C	ENST00000617928	ENSG00000273749	CYFIP1	TRUE	FALSE
chr15	22947094	T	G	ENST00000617928	ENSG00000273749	CYFIP1	TRUE	FALSE
chr15	22947167	A	C	ENST00000617928	ENSG00000273749	CYFIP1	TRUE	TRUE
chr15	22947167	A	G	ENST00000617928	ENSG00000273749	CYFIP1	FALSE	FALSE
chr15	22947167	A	T	ENST00000617928	ENSG00000273749	CYFIP1	TRUE	TRUE
chr15	22947168	C	A	ENST00000617928	ENSG00000273749	CYFIP1	TRUE	TRUE
chr15	22947168	C	G	ENST00000617928	ENSG00000273749	CYFIP1	TRUE	TRUE
chr15	22947168	C	T	ENST00000617928	ENSG00000273749	CYFIP1	TRUE	TRUE
chr15	22947171	G	A	ENST00000617928	ENSG00000273749	CYFIP1	TRUE	TRUE
chr15	22947172	G	C	ENST00000617928	ENSG00000273749	CYFIP1	TRUE	TRUE
chr15	22947172	G	T	ENST00000617928	ENSG00000273749	CYFIP1	TRUE	TRUE
chr15	22947182	G	T	ENST00000617928	ENSG00000273749	CYFIP1	TRUE	TRUE
chr15	22947198	C	A	ENST00000617928	ENSG00000273749	CYFIP1	TRUE	TRUE
chr15	22947202	G	T	ENST00000617928	ENSG00000273749	CYFIP1	TRUE	TRUE
chr15	22947210	G	A	ENST00000617928	ENSG00000273749	CYFIP1	TRUE	TRUE
chr15	22947213	G	A	ENST00000617928	ENSG00000273749	CYFIP1	TRUE	TRUE
chr15	22947231	C	A	ENST00000617928	ENSG00000273749	CYFIP1	TRUE	FALSE
chr15	22947234	C	A	ENST00000617928	ENSG00000273749	CYFIP1	TRUE	FALSE
chr15	22947264	C	A	ENST00000617928	ENSG00000273749	CYFIP1	FALSE	FALSE
chr15	22947276	G	A	ENST00000617928	ENSG00000273749	CYFIP1	FALSE	FALSE
chr15	22947292	C	A	ENST00000617928	ENSG00000273749	CYFIP1	TRUE	FALSE
chr15	22947292	C	G	ENST00000617928	ENSG00000273749	CYFIP1	TRUE	FALSE
chr15	22947292	C	T	ENST00000617928	ENSG00000273749	CYFIP1	TRUE	FALSE
chr15	22947293	T	A	ENST00000617928	ENSG00000273749	CYFIP1	TRUE	FALSE
chr15	22947293	T	C	ENST00000617928	ENSG00000273749	CYFIP1	TRUE	FALSE
chr15	22947293	T	G	ENST00000617928	ENSG00000273749	CYFIP1	TRUE	FALSE
chr15	22980285	A	C	ENST00000617928	ENSG00000273749	CYFIP1	TRUE	FALSE
chr15	22980285	A	G	ENST00000617928	ENSG00000273749	CYFIP1	TRUE	FALSE
chr15	22980285	A	T	ENST00000617928	ENSG00000273749	CYFIP1	TRUE	FALSE
chr15	22980286	C	A	ENST00000617928	ENSG00000273749	CYFIP1	TRUE	FALSE
chr15	22980286	C	G	ENST00000617928	ENSG00000273749	CYFIP1	TRUE	FALSE
chr15	22980286	C	T	ENST00000617928	ENSG00000273749	CYFIP1	TRUE	FALSE
chr15	22999828	G	A	ENST00000615383	ENSG00000275835	TUBGCP5	FALSE	FALSE
chr15	22999831	C	A	ENST00000615383	ENSG00000275835	TUBGCP5	FALSE	FALSE
chr15	22999848	G	C	ENST00000615383	ENSG00000275835	TUBGCP5	FALSE	FALSE
chr15	22999848	G	T	ENST00000615383	ENSG00000275835	TUBGCP5	FALSE	FALSE
chr15	22999851	A	T	ENST00000615383	ENSG00000275835	TUBGCP5	FALSE	FALSE
chr15	22999864	C	A	ENST00000615383	ENSG00000275835	TUBGCP5	FALSE	FALSE
chr15	22999866	A	T	ENST00000615383	ENSG00000275835	TUBGCP5	FALSE	FALSE
chr15	22999867	C	A	ENST00000615383	ENSG00000275835	TUBGCP5	FALSE	FALSE
chr15	22999867	C	G	ENST00000615383	ENSG00000275835	TUBGCP5	FALSE	FALSE
chr15	22999867	C	T	ENST00000615383	ENSG00000275835	TUBGCP5	FALSE	FALSE
chr15	22999868	T	A	ENST00000615383	ENSG00000275835	TUBGCP5	FALSE	FALSE
chr15	22999868	T	C	ENST00000615383	ENSG00000275835	TUBGCP5	FALSE	FALSE
chr15	22999868	T	G	ENST00000615383	ENSG00000275835	TUBGCP5	FALSE	FALSE
chr15	23000567	A	C	ENST00000615383	ENSG00000275835	TUBGCP5	TRUE	FALSE
chr15	23000567	A	G	ENST00000615383	ENSG00000275835	TUBGCP5	TRUE	FALSE
chr15	23000567	A	T	ENST00000615383	ENSG00000275835	TUBGCP5	TRUE	FALSE
chr15	23000568	C	A	ENST00000615383	ENSG00000275835	TUBGCP5	TRUE	FALSE
chr15	23000568	C	G	ENST00000615383	ENSG00000275835	TUBGCP5	TRUE	FALSE
chr15	23000568	C	T	ENST00000615383	ENSG00000275835	TUBGCP5	TRUE	FALSE
chr15	23000584	C	A	ENST00000615383	ENSG00000275835	TUBGCP5	FALSE	FALSE
chr15	23000587	T	A	ENST00000615383	ENSG00000275835	TUBGCP5	FALSE	FALSE
chr15	23000588	A	T	ENST00000615383	ENSG00000275835	TUBGCP5	FALSE	FALSE
chr15	23000599	T	A	ENST00000615383	ENSG00000275835	TUBGCP5	FALSE	FALSE
chr15	23000604	A	C	ENST00000615383	ENSG00000275835	TUBGCP5	FALSE	FALSE
chr15	23000604	A	T	ENST00000615383	ENSG00000275835	TUBGCP5	FALSE	FALSE
chr15	23000627	G	T	ENST00000615383	ENSG00000275835	TUBGCP5	TRUE	TRUE
chr15	23000635	T	A	ENST00000615383	ENSG00000275835	TUBGCP5	TRUE	TRUE
chr15	23000647	C	A	ENST00000615383	ENSG00000275835	TUBGCP5	TRUE	TRUE
chr15	23000653	T	A	ENST00000615383	ENSG00000275835	TUBGCP5	TRUE	TRUE
chr15	23000656	C	A	ENST00000615383	ENSG00000275835	TUBGCP5	TRUE	TRUE
chr15	23000665	C	A	ENST00000615383	ENSG00000275835	TUBGCP5	TRUE	TRUE
chr15	23000670	C	A	ENST00000615383	ENSG00000275835	TUBGCP5	TRUE	FALSE
chr15	23000670	C	G	ENST00000615383	ENSG00000275835	TUBGCP5	TRUE	FALSE
chr15	23000670	C	T	ENST00000615383	ENSG00000275835	TUBGCP5	TRUE	FALSE
chr15	23000671	T	A	ENST00000615383	ENSG00000275835	TUBGCP5	TRUE	FALSE
chr15	23000671	T	C	ENST00000615383	ENSG00000275835	TUBGCP5	TRUE	FALSE
chr15	23000671	T	G	ENST00000615383	ENSG00000275835	TUBGCP5	TRUE	FALSE
chr15	23003063	A	C	ENST00000615383	ENSG00000275835	TUBGCP5	TRUE	FALSE
chr15	23003063	A	G	ENST00000615383	ENSG00000275835	TUBGCP5	TRUE	FALSE
chr15	23003063	A	T	ENST00000615383	ENSG00000275835	TUBGCP5	TRUE	FALSE
chr15	23003064	C	A	ENST00000615383	ENSG00000275835	TUBGCP5	TRUE	FALSE
chr15	23003064	C	G	ENST00000615383	ENSG00000275835	TUBGCP5	TRUE	FALSE
chr15	23003064	C	T	ENST00000615383	ENSG00000275835	TUBGCP5	TRUE	FALSE
chr15	23003066	G	A	ENST00000615383	ENSG00000275835	TUBGCP5	TRUE	TRUE
chr15	23003067	C	T	ENST00000615383	ENSG00000275835	TUBGCP5	TRUE	TRUE
chr15	23003068	C	T	ENST00000615383	ENSG00000275835	TUBGCP5	TRUE	TRUE
chr15	23003087	G	A	ENST00000615383	ENSG00000275835	TUBGCP5	TRUE	TRUE
chr15	23003088	C	T	ENST00000615383	ENSG00000275835	TUBGCP5	TRUE	TRUE
chr15	23003089	C	T	ENST00000615383	ENSG00000275835	TUBGCP5	TRUE	TRUE
chr15	23003113	A	T	ENST00000615383	ENSG00000275835	TUBGCP5	TRUE	TRUE
chr15	23003119	A	T	ENST00000615383	ENSG00000275835	TUBGCP5	TRUE	TRUE
chr15	23003126	T	A	ENST00000615383	ENSG00000275835	TUBGCP5	TRUE	TRUE
chr15	23003138	C	A	ENST00000615383	ENSG00000275835	TUBGCP5	TRUE	TRUE
chr15	23003141	T	A	ENST00000615383	ENSG00000275835	TUBGCP5	TRUE	TRUE
chr15	23003154	C	A	ENST00000615383	ENSG00000275835	TUBGCP5	TRUE	FALSE
chr15	23003154	C	G	ENST00000615383	ENSG00000275835	TUBGCP5	TRUE	FALSE
chr15	23003154	C	T	ENST00000615383	ENSG00000275835	TUBGCP5	TRUE	FALSE
chr15	23003155	T	A	ENST00000615383	ENSG00000275835	TUBGCP5	TRUE	FALSE
chr15	23003155	T	C	ENST00000615383	ENSG00000275835	TUBGCP5	TRUE	FALSE
chr15	23003155	T	G	ENST00000615383	ENSG00000275835	TUBGCP5	TRUE	FALSE
chr15	23004100	A	C	ENST00000615383	ENSG00000275835	TUBGCP5	TRUE	FALSE
chr15	23004100	A	G	ENST00000615383	ENSG00000275835	TUBGCP5	TRUE	FALSE
chr15	23004100	A	T	ENST00000615383	ENSG00000275835	TUBGCP5	TRUE	FALSE
chr15	23004101	C	A	ENST00000615383	ENSG00000275835	TUBGCP5	TRUE	FALSE
chr15	23004101	C	G	ENST00000615383	ENSG00000275835	TUBGCP5	TRUE	FALSE
chr15	23004101	C	T	ENST00000615383	ENSG00000275835	TUBGCP5	TRUE	FALSE
chr15	23004104	T	A	ENST00000615383	ENSG00000275835	TUBGCP5	TRUE	TRUE
chr15	23004107	C	A	ENST00000615383	ENSG00000275835	TUBGCP5	TRUE	TRUE
chr15	23004110	T	A	ENST00000615383	ENSG00000275835	TUBGCP5	TRUE	TRUE
chr15	23004117	A	T	ENST00000615383	ENSG00000275835	TUBGCP5	TRUE	TRUE
chr15	23004136	G	C	ENST00000615383	ENSG00000275835	TUBGCP5	TRUE	TRUE
chr15	23004136	G	T	ENST00000615383	ENSG00000275835	TUBGCP5	TRUE	TRUE
chr15	23004141	A	C	ENST00000615383	ENSG00000275835	TUBGCP5	TRUE	TRUE
chr15	23004141	A	T	ENST00000615383	ENSG00000275835	TUBGCP5	TRUE	TRUE
chr15	23004147	A	C	ENST00000615383	ENSG00000275835	TUBGCP5	TRUE	TRUE
chr15	23004147	A	T	ENST00000615383	ENSG00000275835	TUBGCP5	TRUE	TRUE
chr15	23004158	T	A	ENST00000615383	ENSG00000275835	TUBGCP5	TRUE	TRUE
chr15	23004163	A	T	ENST00000615383	ENSG00000275835	TUBGCP5	TRUE	TRUE
chr15	23004167	G	A	ENST00000615383	ENSG00000275835	TUBGCP5	TRUE	TRUE
chr15	23004172	A	C	ENST00000615383	ENSG00000275835	TUBGCP5	TRUE	TRUE
chr15	23004172	A	T	ENST00000615383	ENSG00000275835	TUBGCP5	TRUE	TRUE
chr15	23004179	T	A	ENST00000615383	ENSG00000275835	TUBGCP5	TRUE	TRUE
chr15	23004185	C	A	ENST00000615383	ENSG00000275835	TUBGCP5	TRUE	TRUE
chr15	23004188	C	A	ENST00000615383	ENSG00000275835	TUBGCP5	TRUE	TRUE
chr15	23004194	G	A	ENST00000615383	ENSG00000275835	TUBGCP5	TRUE	TRUE
chr15	23004200	G	A	ENST00000615383	ENSG00000275835	TUBGCP5	TRUE	TRUE
chr15	23004206	C	A	ENST00000615383	ENSG00000275835	TUBGCP5	TRUE	TRUE
chr15	23004228	C	A	ENST00000615383	ENSG00000275835	TUBGCP5	TRUE	FALSE
chr15	23004228	C	G	ENST00000615383	ENSG00000275835	TUBGCP5	TRUE	FALSE
chr15	23004228	C	T	ENST00000615383	ENSG00000275835	TUBGCP5	TRUE	FALSE
chr15	23004229	T	A	ENST00000615383	ENSG00000275835	TUBGCP5	TRUE	FALSE
chr15	23004229	T	C	ENST00000615383	ENSG00000275835	TUBGCP5	TRUE	FALSE
chr15	23004229	T	G	ENST00000615383	ENSG00000275835	TUBGCP5	TRUE	FALSE
chr15	23005430	A	C	ENST00000615383	ENSG00000275835	TUBGCP5	TRUE	FALSE
chr15	23005430	A	G	ENST00000615383	ENSG00000275835	TUBGCP5	TRUE	FALSE
chr15	23005430	A	T	ENST00000615383	ENSG00000275835	TUBGCP5	TRUE	FALSE
chr15	23005431	C	A	ENST00000615383	ENSG00000275835	TUBGCP5	TRUE	FALSE
chr15	23005431	C	G	ENST00000615383	ENSG00000275835	TUBGCP5	TRUE	FALSE
chr15	23005431	C	T	ENST00000615383	ENSG00000275835	TUBGCP5	TRUE	FALSE
chr15	23005444	G	C	ENST00000615383	ENSG00000275835	TUBGCP5	TRUE	TRUE
chr15	23005444	G	T	ENST00000615383	ENSG00000275835	TUBGCP5	TRUE	TRUE
chr15	23005454	A	T	ENST00000615383	ENSG00000275835	TUBGCP5	TRUE	TRUE
chr15	23005479	T	A	ENST00000615383	ENSG00000275835	TUBGCP5	TRUE	TRUE
chr15	23005485	T	A	ENST00000615383	ENSG00000275835	TUBGCP5	TRUE	TRUE
chr15	23005487	A	C	ENST00000615383	ENSG00000275835	TUBGCP5	TRUE	TRUE
chr15	23005487	A	T	ENST00000615383	ENSG00000275835	TUBGCP5	TRUE	TRUE
chr15	23005509	G	A	ENST00000615383	ENSG00000275835	TUBGCP5	TRUE	TRUE
chr15	23005512	G	A	ENST00000615383	ENSG00000275835	TUBGCP5	TRUE	TRUE
chr15	23005515	T	A	ENST00000615383	ENSG00000275835	TUBGCP5	TRUE	TRUE
chr15	23005524	C	A	ENST00000615383	ENSG00000275835	TUBGCP5	TRUE	TRUE
chr15	23005527	T	A	ENST00000615383	ENSG00000275835	TUBGCP5	TRUE	TRUE
chr15	23005530	G	A	ENST00000615383	ENSG00000275835	TUBGCP5	TRUE	TRUE
chr15	23005536	C	A	ENST00000615383	ENSG00000275835	TUBGCP5	TRUE	TRUE
chr15	23005542	G	A	ENST00000615383	ENSG00000275835	TUBGCP5	TRUE	TRUE
chr15	23005557	G	A	ENST00000615383	ENSG00000275835	TUBGCP5	TRUE	TRUE
chr15	23005560	C	A	ENST00000615383	ENSG00000275835	TUBGCP5	TRUE	TRUE
chr15	23005575	C	A	ENST00000615383	ENSG00000275835	TUBGCP5	TRUE	TRUE
chr15	23005578	T	A	ENST00000615383	ENSG00000275835	TUBGCP5	TRUE	TRUE
chr15	23005584	G	A	ENST00000615383	ENSG00000275835	TUBGCP5	TRUE	TRUE
chr15	23005590	T	A	ENST00000615383	ENSG00000275835	TUBGCP5	TRUE	TRUE
chr15	23005593	C	A	ENST00000615383	ENSG00000275835	TUBGCP5	TRUE	TRUE
chr15	23005611	C	A	ENST00000615383	ENSG00000275835	TUBGCP5	TRUE	TRUE
chr15	23005611	C	G	ENST00000615383	ENSG00000275835	TUBGCP5	TRUE	FALSE
chr15	23005611	C	T	ENST00000615383	ENSG00000275835	TUBGCP5	TRUE	FALSE
chr15	23005612	T	A	ENST00000615383	ENSG00000275835	TUBGCP5	TRUE	TRUE
chr15	23005612	T	C	ENST00000615383	ENSG00000275835	TUBGCP5	TRUE	FALSE
chr15	23005612	T	G	ENST00000615383	ENSG00000275835	TUBGCP5	TRUE	FALSE
chr15	23006050	A	C	ENST00000615383	ENSG00000275835	TUBGCP5	FALSE	FALSE
chr15	23006050	A	G	ENST00000615383	ENSG00000275835	TUBGCP5	FALSE	FALSE
chr15	23006050	A	T	ENST00000615383	ENSG00000275835	TUBGCP5	FALSE	FALSE
chr15	23006051	C	A	ENST00000615383	ENSG00000275835	TUBGCP5	FALSE	FALSE
chr15	23006051	C	G	ENST00000615383	ENSG00000275835	TUBGCP5	FALSE	FALSE
chr15	23006051	C	T	ENST00000615383	ENSG00000275835	TUBGCP5	FALSE	FALSE
chr15	23006052	C	A	ENST00000615383	ENSG00000275835	TUBGCP5	TRUE	TRUE
chr15	23006063	A	C	ENST00000615383	ENSG00000275835	TUBGCP5	TRUE	TRUE
chr15	23006063	A	T	ENST00000615383	ENSG00000275835	TUBGCP5	TRUE	TRUE
chr15	23006077	A	C	ENST00000615383	ENSG00000275835	TUBGCP5	TRUE	TRUE
chr15	23006077	A	T	ENST00000615383	ENSG00000275835	TUBGCP5	TRUE	TRUE
chr15	23006082	T	A	ENST00000615383	ENSG00000275835	TUBGCP5	TRUE	TRUE
chr15	23006086	C	T	ENST00000615383	ENSG00000275835	TUBGCP5	TRUE	TRUE
chr15	23006087	C	T	ENST00000615383	ENSG00000275835	TUBGCP5	TRUE	TRUE
chr15	23006091	T	A	ENST00000615383	ENSG00000275835	TUBGCP5	TRUE	TRUE
chr15	23006097	G	A	ENST00000615383	ENSG00000275835	TUBGCP5	TRUE	TRUE
chr15	23006099	A	T	ENST00000615383	ENSG00000275835	TUBGCP5	TRUE	TRUE
chr15	23006102	A	C	ENST00000615383	ENSG00000275835	TUBGCP5	TRUE	TRUE
chr15	23006102	A	T	ENST00000615383	ENSG00000275835	TUBGCP5	TRUE	TRUE
chr15	23006118	G	A	ENST00000615383	ENSG00000275835	TUBGCP5	TRUE	TRUE
chr15	23006122	A	C	ENST00000615383	ENSG00000275835	TUBGCP5	TRUE	TRUE
chr15	23006122	A	T	ENST00000615383	ENSG00000275835	TUBGCP5	TRUE	TRUE
chr15	23006130	T	A	ENST00000615383	ENSG00000275835	TUBGCP5	TRUE	TRUE
chr15	23006133	G	A	ENST00000615383	ENSG00000275835	TUBGCP5	TRUE	TRUE
chr15	23006134	A	T	ENST00000615383	ENSG00000275835	TUBGCP5	TRUE	TRUE
chr15	23006139	C	A	ENST00000615383	ENSG00000275835	TUBGCP5	TRUE	TRUE
chr15	23006141	A	T	ENST00000615383	ENSG00000275835	TUBGCP5	TRUE	TRUE
chr15	23006164	C	T	ENST00000615383	ENSG00000275835	TUBGCP5	TRUE	TRUE
chr15	23006165	C	T	ENST00000615383	ENSG00000275835	TUBGCP5	TRUE	TRUE
chr15	23006173	C	A	ENST00000615383	ENSG00000275835	TUBGCP5	TRUE	FALSE
chr15	23006173	C	G	ENST00000615383	ENSG00000275835	TUBGCP5	TRUE	FALSE
chr15	23006173	C	T	ENST00000615383	ENSG00000275835	TUBGCP5	TRUE	FALSE
chr15	23006174	T	A	ENST00000615383	ENSG00000275835	TUBGCP5	TRUE	FALSE
chr15	23006174	T	C	ENST00000615383	ENSG00000275835	TUBGCP5	TRUE	FALSE
chr15	23006174	T	G	ENST00000615383	ENSG00000275835	TUBGCP5	TRUE	FALSE
chr15	23006266	A	C	ENST00000615383	ENSG00000275835	TUBGCP5	TRUE	FALSE
chr15	23006266	A	G	ENST00000615383	ENSG00000275835	TUBGCP5	TRUE	FALSE
chr15	23006266	A	T	ENST00000615383	ENSG00000275835	TUBGCP5	TRUE	FALSE
chr15	23006267	C	A	ENST00000615383	ENSG00000275835	TUBGCP5	TRUE	FALSE
chr15	23006267	C	G	ENST00000615383	ENSG00000275835	TUBGCP5	TRUE	FALSE
chr15	23006267	C	T	ENST00000615383	ENSG00000275835	TUBGCP5	TRUE	FALSE
chr15	23006270	T	A	ENST00000615383	ENSG00000275835	TUBGCP5	TRUE	TRUE
chr15	23006271	G	C	ENST00000615383	ENSG00000275835	TUBGCP5	TRUE	TRUE
chr15	23006271	G	T	ENST00000615383	ENSG00000275835	TUBGCP5	TRUE	TRUE
chr15	23006293	A	C	ENST00000615383	ENSG00000275835	TUBGCP5	TRUE	TRUE
chr15	23006293	A	T	ENST00000615383	ENSG00000275835	TUBGCP5	TRUE	TRUE
chr15	23006312	T	A	ENST00000615383	ENSG00000275835	TUBGCP5	TRUE	TRUE
chr15	23006315	T	A	ENST00000615383	ENSG00000275835	TUBGCP5	TRUE	TRUE
chr15	23006318	T	A	ENST00000615383	ENSG00000275835	TUBGCP5	TRUE	TRUE
chr15	23006336	C	A	ENST00000615383	ENSG00000275835	TUBGCP5	TRUE	TRUE
chr15	23006353	C	A	ENST00000615383	ENSG00000275835	TUBGCP5	TRUE	FALSE
chr15	23006353	C	G	ENST00000615383	ENSG00000275835	TUBGCP5	TRUE	FALSE
chr15	23006353	C	T	ENST00000615383	ENSG00000275835	TUBGCP5	TRUE	FALSE
chr15	23006354	T	A	ENST00000615383	ENSG00000275835	TUBGCP5	TRUE	FALSE
chr15	23006354	T	C	ENST00000615383	ENSG00000275835	TUBGCP5	TRUE	FALSE
chr15	23006354	T	G	ENST00000615383	ENSG00000275835	TUBGCP5	TRUE	FALSE
chr15	23008697	A	C	ENST00000615383	ENSG00000275835	TUBGCP5	TRUE	FALSE
chr15	23008697	A	G	ENST00000615383	ENSG00000275835	TUBGCP5	TRUE	FALSE
chr15	23008697	A	T	ENST00000615383	ENSG00000275835	TUBGCP5	TRUE	FALSE
chr15	23008698	C	A	ENST00000615383	ENSG00000275835	TUBGCP5	TRUE	FALSE
chr15	23008698	C	G	ENST00000615383	ENSG00000275835	TUBGCP5	TRUE	FALSE
chr15	23008698	C	T	ENST00000615383	ENSG00000275835	TUBGCP5	TRUE	FALSE
chr15	23008702	G	C	ENST00000615383	ENSG00000275835	TUBGCP5	TRUE	TRUE
chr15	23008702	G	T	ENST00000615383	ENSG00000275835	TUBGCP5	TRUE	TRUE
chr15	23008712	C	A	ENST00000615383	ENSG00000275835	TUBGCP5	TRUE	TRUE
chr15	23008716	A	C	ENST00000615383	ENSG00000275835	TUBGCP5	TRUE	TRUE
chr15	23008716	A	T	ENST00000615383	ENSG00000275835	TUBGCP5	TRUE	TRUE
chr15	23008724	G	A	ENST00000615383	ENSG00000275835	TUBGCP5	TRUE	TRUE
chr15	23008727	C	A	ENST00000615383	ENSG00000275835	TUBGCP5	TRUE	TRUE
chr15	23008736	C	A	ENST00000615383	ENSG00000275835	TUBGCP5	TRUE	TRUE
chr15	23008739	G	A	ENST00000615383	ENSG00000275835	TUBGCP5	TRUE	TRUE
chr15	23008745	G	A	ENST00000615383	ENSG00000275835	TUBGCP5	TRUE	TRUE
chr15	23008769	G	A	ENST00000615383	ENSG00000275835	TUBGCP5	TRUE	TRUE
chr15	23008770	C	T	ENST00000615383	ENSG00000275835	TUBGCP5	TRUE	TRUE
chr15	23008771	C	T	ENST00000615383	ENSG00000275835	TUBGCP5	TRUE	TRUE
chr15	23008778	C	A	ENST00000615383	ENSG00000275835	TUBGCP5	TRUE	TRUE
chr15	23008781	T	A	ENST00000615383	ENSG00000275835	TUBGCP5	TRUE	TRUE
chr15	23008784	C	A	ENST00000615383	ENSG00000275835	TUBGCP5	TRUE	TRUE
chr15	23008787	T	A	ENST00000615383	ENSG00000275835	TUBGCP5	TRUE	TRUE
chr15	23008793	T	A	ENST00000615383	ENSG00000275835	TUBGCP5	TRUE	TRUE
chr15	23008804	G	C	ENST00000615383	ENSG00000275835	TUBGCP5	TRUE	TRUE
chr15	23008804	G	T	ENST00000615383	ENSG00000275835	TUBGCP5	TRUE	TRUE
chr15	23008809	G	C	ENST00000615383	ENSG00000275835	TUBGCP5	TRUE	TRUE
chr15	23008809	G	T	ENST00000615383	ENSG00000275835	TUBGCP5	TRUE	TRUE
chr15	23008818	A	C	ENST00000615383	ENSG00000275835	TUBGCP5	TRUE	TRUE
chr15	23008818	A	T	ENST00000615383	ENSG00000275835	TUBGCP5	TRUE	TRUE
chr15	23008832	C	A	ENST00000615383	ENSG00000275835	TUBGCP5	TRUE	TRUE
chr15	23008835	C	A	ENST00000615383	ENSG00000275835	TUBGCP5	TRUE	TRUE
chr15	23008838	C	A	ENST00000615383	ENSG00000275835	TUBGCP5	TRUE	TRUE
chr15	23008843	A	C	ENST00000615383	ENSG00000275835	TUBGCP5	TRUE	TRUE
chr15	23008843	A	T	ENST00000615383	ENSG00000275835	TUBGCP5	TRUE	TRUE
chr15	23008865	G	A	ENST00000615383	ENSG00000275835	TUBGCP5	TRUE	TRUE
chr15	23008867	A	T	ENST00000615383	ENSG00000275835	TUBGCP5	TRUE	TRUE
chr15	23008869	G	C	ENST00000615383	ENSG00000275835	TUBGCP5	TRUE	TRUE
chr15	23008869	G	T	ENST00000615383	ENSG00000275835	TUBGCP5	TRUE	TRUE
chr15	23008874	C	A	ENST00000615383	ENSG00000275835	TUBGCP5	TRUE	TRUE
chr15	23008879	A	T	ENST00000615383	ENSG00000275835	TUBGCP5	TRUE	TRUE
chr15	23008882	C	A	ENST00000615383	ENSG00000275835	TUBGCP5	TRUE	FALSE
chr15	23008882	C	G	ENST00000615383	ENSG00000275835	TUBGCP5	TRUE	FALSE
chr15	23008882	C	T	ENST00000615383	ENSG00000275835	TUBGCP5	TRUE	FALSE
chr15	23008883	T	A	ENST00000615383	ENSG00000275835	TUBGCP5	TRUE	FALSE
chr15	23008883	T	C	ENST00000615383	ENSG00000275835	TUBGCP5	TRUE	FALSE
chr15	23008883	T	G	ENST00000615383	ENSG00000275835	TUBGCP5	TRUE	FALSE
chr15	23009943	A	C	ENST00000615383	ENSG00000275835	TUBGCP5	TRUE	FALSE
chr15	23009943	A	G	ENST00000615383	ENSG00000275835	TUBGCP5	TRUE	FALSE
chr15	23009943	A	T	ENST00000615383	ENSG00000275835	TUBGCP5	TRUE	FALSE
chr15	23009944	C	A	ENST00000615383	ENSG00000275835	TUBGCP5	TRUE	FALSE
chr15	23009944	C	G	ENST00000615383	ENSG00000275835	TUBGCP5	TRUE	FALSE
chr15	23009944	C	T	ENST00000615383	ENSG00000275835	TUBGCP5	TRUE	FALSE
chr15	23009947	G	C	ENST00000615383	ENSG00000275835	TUBGCP5	TRUE	TRUE
chr15	23009947	G	T	ENST00000615383	ENSG00000275835	TUBGCP5	TRUE	TRUE
chr15	23009955	T	A	ENST00000615383	ENSG00000275835	TUBGCP5
chr15	23009958	T	A	ENST00000615383	ENSG00000275835	TUBGCP5
chr15	23009967	G	A	ENST00000615383	ENSG00000275835	TUBGCP5	TRUE	TRUE
chr15	23009979	C	A	ENST00000615383	ENSG00000275835	TUBGCP5	TRUE	TRUE
chr15	23009980	A	T	ENST00000615383	ENSG00000275835	TUBGCP5	TRUE	TRUE
chr15	23009983	G	T	ENST00000615383	ENSG00000275835	TUBGCP5	TRUE	TRUE
chr15	23009992	A	C	ENST00000615383	ENSG00000275835	TUBGCP5	TRUE	TRUE
chr15	23009992	A	T	ENST00000615383	ENSG00000275835	TUBGCP5	TRUE	TRUE
chr15	23009997	G	A	ENST00000615383	ENSG00000275835	TUBGCP5	TRUE	TRUE
chr15	23010000	T	A	ENST00000615383	ENSG00000275835	TUBGCP5	TRUE	TRUE
chr15	23010013	A	C	ENST00000615383	ENSG00000275835	TUBGCP5	TRUE	TRUE
chr15	23010013	A	T	ENST00000615383	ENSG00000275835	TUBGCP5	TRUE	TRUE
chr15	23010019	G	T	ENST00000615383	ENSG00000275835	TUBGCP5	TRUE	TRUE
chr15	23010027	T	A	ENST00000615383	ENSG00000275835	TUBGCP5
chr15	23010035	A	C	ENST00000615383	ENSG00000275835	TUBGCP5	TRUE	TRUE
chr15	23010035	A	T	ENST00000615383	ENSG00000275835	TUBGCP5	TRUE	TRUE
chr15	23010039	C	A	ENST00000615383	ENSG00000275835	TUBGCP5	TRUE	TRUE
chr15	23010048	G	A	ENST00000615383	ENSG00000275835	TUBGCP5	TRUE	TRUE
chr15	23010049	G	T	ENST00000615383	ENSG00000275835	TUBGCP5	TRUE	TRUE
chr15	23010063	C	A	ENST00000615383	ENSG00000275835	TUBGCP5	TRUE	TRUE
chr15	23010065	G	T	ENST00000615383	ENSG00000275835	TUBGCP5	TRUE	TRUE
chr15	23010068	G	C	ENST00000615383	ENSG00000275835	TUBGCP5	TRUE	TRUE
chr15	23010068	G	T	ENST00000615383	ENSG00000275835	TUBGCP5	TRUE	TRUE
chr15	23010072	T	A	ENST00000615383	ENSG00000275835	TUBGCP5	TRUE	TRUE
chr15	23010079	A	T	ENST00000615383	ENSG00000275835	TUBGCP5	TRUE	TRUE
chr15	23010102	T	A	ENST00000615383	ENSG00000275835	TUBGCP5	TRUE	TRUE
chr15	23010105	C	A	ENST00000615383	ENSG00000275835	TUBGCP5	TRUE	TRUE
chr15	23010120	G	A	ENST00000615383	ENSG00000275835	TUBGCP5	TRUE	TRUE
chr15	23010123	C	A	ENST00000615383	ENSG00000275835	TUBGCP5	TRUE	TRUE
chr15	23010125	A	T	ENST00000615383	ENSG00000275835	TUBGCP5	TRUE	TRUE
chr15	23010127	A	C	ENST00000615383	ENSG00000275835	TUBGCP5	TRUE	TRUE
chr15	23010127	A	T	ENST00000615383	ENSG00000275835	TUBGCP5	TRUE	TRUE
chr15	23010134	C	A	ENST00000615383	ENSG00000275835	TUBGCP5	TRUE	FALSE
chr15	23010134	C	G	ENST00000615383	ENSG00000275835	TUBGCP5	TRUE	FALSE
chr15	23010134	C	T	ENST00000615383	ENSG00000275835	TUBGCP5	TRUE	FALSE
chr15	23010135	T	A	ENST00000615383	ENSG00000275835	TUBGCP5	TRUE	FALSE
chr15	23010135	T	C	ENST00000615383	ENSG00000275835	TUBGCP5	TRUE	FALSE
chr15	23010135	T	G	ENST00000615383	ENSG00000275835	TUBGCP5	TRUE	FALSE
chr15	23011131	A	C	ENST00000615383	ENSG00000275835	TUBGCP5	TRUE	FALSE
chr15	23011131	A	G	ENST00000615383	ENSG00000275835	TUBGCP5	TRUE	FALSE
chr15	23011131	A	T	ENST00000615383	ENSG00000275835	TUBGCP5	TRUE	FALSE
chr15	23011132	C	A	ENST00000615383	ENSG00000275835	TUBGCP5	TRUE	FALSE
chr15	23011132	C	G	ENST00000615383	ENSG00000275835	TUBGCP5	TRUE	FALSE
chr15	23011132	C	T	ENST00000615383	ENSG00000275835	TUBGCP5	TRUE	FALSE
chr15	23011179	C	A	ENST00000615383	ENSG00000275835	TUBGCP5	TRUE	TRUE
chr15	23011191	C	A	ENST00000615383	ENSG00000275835	TUBGCP5	TRUE	TRUE
chr15	23011203	G	A	ENST00000615383	ENSG00000275835	TUBGCP5	TRUE	TRUE
chr15	23011209	T	A	ENST00000615383	ENSG00000275835	TUBGCP5	TRUE	TRUE
chr15	23011221	C	A	ENST00000615383	ENSG00000275835	TUBGCP5	TRUE	TRUE
chr15	23011224	T	A	ENST00000615383	ENSG00000275835	TUBGCP5	TRUE	TRUE
chr15	23011233	G	A	ENST00000615383	ENSG00000275835	TUBGCP5	TRUE	TRUE
chr15	23011236	G	A	ENST00000615383	ENSG00000275835	TUBGCP5	TRUE	TRUE
chr15	23011239	C	A	ENST00000615383	ENSG00000275835	TUBGCP5	TRUE	TRUE
chr15	23011251	G	A	ENST00000615383	ENSG00000275835	TUBGCP5	TRUE	TRUE
chr15	23011266	C	A	ENST00000615383	ENSG00000275835	TUBGCP5	TRUE	TRUE
chr15	23011269	C	A	ENST00000615383	ENSG00000275835	TUBGCP5	TRUE	TRUE
chr15	23011275	G	A	ENST00000615383	ENSG00000275835	TUBGCP5	TRUE	TRUE
chr15	23011287	G	A	ENST00000615383	ENSG00000275835	TUBGCP5	TRUE	TRUE
chr15	23011296	C	A	ENST00000615383	ENSG00000275835	TUBGCP5	TRUE	TRUE
chr15	23011309	G	C	ENST00000615383	ENSG00000275835	TUBGCP5	TRUE	TRUE
chr15	23011309	G	T	ENST00000615383	ENSG00000275835	TUBGCP5	TRUE	TRUE
chr15	23011313	A	C	ENST00000615383	ENSG00000275835	TUBGCP5	TRUE	TRUE
chr15	23011313	A	T	ENST00000615383	ENSG00000275835	TUBGCP5	TRUE	TRUE
chr15	23011320	T	A	ENST00000615383	ENSG00000275835	TUBGCP5	TRUE	TRUE
chr15	23011323	T	A	ENST00000615383	ENSG00000275835	TUBGCP5	TRUE	TRUE
chr15	23011326	C	A	ENST00000615383	ENSG00000275835	TUBGCP5	TRUE	TRUE
chr15	23011332	C	A	ENST00000615383	ENSG00000275835	TUBGCP5	TRUE	FALSE
chr15	23011332	C	G	ENST00000615383	ENSG00000275835	TUBGCP5	TRUE	FALSE
chr15	23011332	C	T	ENST00000615383	ENSG00000275835	TUBGCP5	TRUE	FALSE
chr15	23011333	T	A	ENST00000615383	ENSG00000275835	TUBGCP5	TRUE	FALSE
chr15	23011333	T	C	ENST00000615383	ENSG00000275835	TUBGCP5	TRUE	FALSE
chr15	23011333	T	G	ENST00000615383	ENSG00000275835	TUBGCP5	TRUE	FALSE
chr15	23017771	A	C	ENST00000615383	ENSG00000275835	TUBGCP5	TRUE	FALSE
chr15	23017771	A	G	ENST00000615383	ENSG00000275835	TUBGCP5	TRUE	FALSE
chr15	23017771	A	T	ENST00000615383	ENSG00000275835	TUBGCP5	TRUE	FALSE
chr15	23017772	C	A	ENST00000615383	ENSG00000275835	TUBGCP5	TRUE	FALSE
chr15	23017772	C	G	ENST00000615383	ENSG00000275835	TUBGCP5	TRUE	FALSE
chr15	23017772	C	T	ENST00000615383	ENSG00000275835	TUBGCP5	TRUE	FALSE
chr15	23017776	T	A	ENST00000615383	ENSG00000275835	TUBGCP5	TRUE	TRUE
chr15	23017782	C	A	ENST00000615383	ENSG00000275835	TUBGCP5	TRUE	TRUE
chr15	23017788	G	A	ENST00000615383	ENSG00000275835	TUBGCP5	TRUE	TRUE
chr15	23017789	G	T	ENST00000615383	ENSG00000275835	TUBGCP5	TRUE	TRUE
chr15	23017803	C	A	ENST00000615383	ENSG00000275835	TUBGCP5	TRUE	TRUE
chr15	23017807	A	T	ENST00000615383	ENSG00000275835	TUBGCP5	TRUE	TRUE
chr15	23017812	G	A	ENST00000615383	ENSG00000275835	TUBGCP5	TRUE	TRUE
chr15	23017821	T	A	ENST00000615383	ENSG00000275835	TUBGCP5	TRUE	TRUE
chr15	23017830	G	A	ENST00000615383	ENSG00000275835	TUBGCP5	TRUE	TRUE
chr15	23017835	G	T	ENST00000615383	ENSG00000275835	TUBGCP5	TRUE	TRUE
chr15	23017839	T	A	ENST00000615383	ENSG00000275835	TUBGCP5	TRUE	TRUE
chr15	23017857	G	A	ENST00000615383	ENSG00000275835	TUBGCP5	TRUE	TRUE
chr15	23017860	T	A	ENST00000615383	ENSG00000275835	TUBGCP5	TRUE	TRUE
chr15	23017872	T	A	ENST00000615383	ENSG00000275835	TUBGCP5	TRUE	TRUE
chr15	23017896	G	A	ENST00000615383	ENSG00000275835	TUBGCP5	TRUE	TRUE
chr15	23017914	G	A	ENST00000615383	ENSG00000275835	TUBGCP5	TRUE	TRUE
chr15	23017953	T	A	ENST00000615383	ENSG00000275835	TUBGCP5
chr15	23017956	C	A	ENST00000615383	ENSG00000275835	TUBGCP5	TRUE	TRUE
chr15	23017959	C	A	ENST00000615383	ENSG00000275835	TUBGCP5	TRUE	TRUE
chr15	23017965	C	A	ENST00000615383	ENSG00000275835	TUBGCP5	TRUE	TRUE
chr15	23017971	T	A	ENST00000615383	ENSG00000275835	TUBGCP5	TRUE	TRUE
chr15	23017974	C	A	ENST00000615383	ENSG00000275835	TUBGCP5	TRUE	TRUE
chr15	23017976	G	C	ENST00000615383	ENSG00000275835	TUBGCP5	TRUE	TRUE
chr15	23017976	G	T	ENST00000615383	ENSG00000275835	TUBGCP5	TRUE	TRUE
chr15	23017984	A	C	ENST00000615383	ENSG00000275835	TUBGCP5	TRUE	TRUE
chr15	23017984	A	T	ENST00000615383	ENSG00000275835	TUBGCP5	TRUE	TRUE
chr15	23017988	A	C	ENST00000615383	ENSG00000275835	TUBGCP5	TRUE	TRUE
chr15	23017988	A	T	ENST00000615383	ENSG00000275835	TUBGCP5	TRUE	TRUE
chr15	23017993	G	C	ENST00000615383	ENSG00000275835	TUBGCP5	TRUE	TRUE
chr15	23017993	G	T	ENST00000615383	ENSG00000275835	TUBGCP5	TRUE	TRUE
chr15	23018002	A	C	ENST00000615383	ENSG00000275835	TUBGCP5	TRUE	TRUE
chr15	23018002	A	T	ENST00000615383	ENSG00000275835	TUBGCP5	TRUE	TRUE
chr15	23018005	C	T	ENST00000615383	ENSG00000275835	TUBGCP5	TRUE	TRUE
chr15	23018006	C	T	ENST00000615383	ENSG00000275835	TUBGCP5	TRUE	TRUE
chr15	23018016	T	A	ENST00000615383	ENSG00000275835	TUBGCP5	TRUE	TRUE
chr15	23018037	T	A	ENST00000615383	ENSG00000275835	TUBGCP5	TRUE	TRUE
chr15	23018042	C	A	ENST00000615383	ENSG00000275835	TUBGCP5	TRUE	FALSE
chr15	23018042	C	G	ENST00000615383	ENSG00000275835	TUBGCP5	TRUE	FALSE
chr15	23018042	C	T	ENST00000615383	ENSG00000275835	TUBGCP5	TRUE	FALSE
chr15	23018043	T	A	ENST00000615383	ENSG00000275835	TUBGCP5	TRUE	FALSE
chr15	23018043	T	C	ENST00000615383	ENSG00000275835	TUBGCP5	TRUE	FALSE
chr15	23018043	T	G	ENST00000615383	ENSG00000275835	TUBGCP5	TRUE	FALSE
chr15	23019217	A	C	ENST00000615383	ENSG00000275835	TUBGCP5	TRUE	FALSE
chr15	23019217	A	G	ENST00000615383	ENSG00000275835	TUBGCP5	TRUE	FALSE
chr15	23019217	A	T	ENST00000615383	ENSG00000275835	TUBGCP5	TRUE	FALSE
chr15	23019218	C	A	ENST00000615383	ENSG00000275835	TUBGCP5	TRUE	FALSE
chr15	23019218	C	G	ENST00000615383	ENSG00000275835	TUBGCP5	TRUE	FALSE
chr15	23019218	C	T	ENST00000615383	ENSG00000275835	TUBGCP5	TRUE	FALSE
chr15	23019220	T	A	ENST00000615383	ENSG00000275835	TUBGCP5	TRUE	TRUE
chr15	23019223	G	A	ENST00000615383	ENSG00000275835	TUBGCP5	TRUE	TRUE
chr15	23019235	C	A	ENST00000615383	ENSG00000275835	TUBGCP5	TRUE	TRUE
chr15	23019248	C	T	ENST00000615383	ENSG00000275835	TUBGCP5	TRUE	TRUE
chr15	23019249	C	T	ENST00000615383	ENSG00000275835	TUBGCP5	TRUE	TRUE
chr15	23019269	C	T	ENST00000615383	ENSG00000275835	TUBGCP5	TRUE	TRUE
chr15	23019270	C	T	ENST00000615383	ENSG00000275835	TUBGCP5	TRUE	TRUE
chr15	23019274	C	A	ENST00000615383	ENSG00000275835	TUBGCP5	TRUE	TRUE
chr15	23019286	G	A	ENST00000615383	ENSG00000275835	TUBGCP5	TRUE	TRUE
chr15	23019290	G	C	ENST00000615383	ENSG00000275835	TUBGCP5	TRUE	TRUE
chr15	23019290	G	T	ENST00000615383	ENSG00000275835	TUBGCP5	TRUE	TRUE
chr15	23019307	C	A	ENST00000615383	ENSG00000275835	TUBGCP5	TRUE	TRUE
chr15	23019311	C	T	ENST00000615383	ENSG00000275835	TUBGCP5	TRUE	TRUE
chr15	23019312	C	T	ENST00000615383	ENSG00000275835	TUBGCP5	TRUE	TRUE
chr15	23019335	C	A	ENST00000615383	ENSG00000275835	TUBGCP5	TRUE	FALSE
chr15	23019335	C	G	ENST00000615383	ENSG00000275835	TUBGCP5	TRUE	FALSE
chr15	23019335	C	T	ENST00000615383	ENSG00000275835	TUBGCP5	TRUE	FALSE
chr15	23019336	T	A	ENST00000615383	ENSG00000275835	TUBGCP5	TRUE	FALSE
chr15	23019336	T	C	ENST00000615383	ENSG00000275835	TUBGCP5	TRUE	FALSE
chr15	23019336	T	G	ENST00000615383	ENSG00000275835	TUBGCP5	TRUE	FALSE
chr15	23021957	A	C	ENST00000615383	ENSG00000275835	TUBGCP5	TRUE	TRUE
chr15	23021957	A	G	ENST00000615383	ENSG00000275835	TUBGCP5	TRUE	FALSE
chr15	23021957	A	T	ENST00000615383	ENSG00000275835	TUBGCP5	TRUE	TRUE
chr15	23021958	C	A	ENST00000615383	ENSG00000275835	TUBGCP5	TRUE	FALSE
chr15	23021958	C	G	ENST00000615383	ENSG00000275835	TUBGCP5	TRUE	TRUE
chr15	23021958	C	T	ENST00000615383	ENSG00000275835	TUBGCP5	TRUE	TRUE
chr15	23021964	G	A	ENST00000615383	ENSG00000275835	TUBGCP5	TRUE	TRUE
chr15	23021967	C	A	ENST00000615383	ENSG00000275835	TUBGCP5	TRUE	TRUE
chr15	23021976	C	A	ENST00000615383	ENSG00000275835	TUBGCP5	TRUE	TRUE
chr15	23021979	C	A	ENST00000615383	ENSG00000275835	TUBGCP5	TRUE	TRUE
chr15	23021989	A	C	ENST00000615383	ENSG00000275835	TUBGCP5	TRUE	TRUE
chr15	23021989	A	T	ENST00000615383	ENSG00000275835	TUBGCP5	TRUE	TRUE
chr15	23021994	C	A	ENST00000615383	ENSG00000275835	TUBGCP5	TRUE	TRUE
chr15	23022006	T	A	ENST00000615383	ENSG00000275835	TUBGCP5	TRUE	TRUE
chr15	23022007	G	C	ENST00000615383	ENSG00000275835	TUBGCP5	TRUE	TRUE
chr15	23022007	G	T	ENST00000615383	ENSG00000275835	TUBGCP5	TRUE	TRUE
chr15	23022048	G	A	ENST00000615383	ENSG00000275835	TUBGCP5	TRUE	TRUE
chr15	23022066	C	A	ENST00000615383	ENSG00000275835	TUBGCP5	TRUE	TRUE
chr15	23022075	C	A	ENST00000615383	ENSG00000275835	TUBGCP5	TRUE	TRUE
chr15	23022090	T	A	ENST00000615383	ENSG00000275835	TUBGCP5	TRUE	TRUE
chr15	23022102	T	A	ENST00000615383	ENSG00000275835	TUBGCP5	TRUE	TRUE
chr15	23022108	G	A	ENST00000615383	ENSG00000275835	TUBGCP5	TRUE	TRUE
chr15	23022113	A	T	ENST00000615383	ENSG00000275835	TUBGCP5	TRUE	TRUE
chr15	23022117	G	A	ENST00000615383	ENSG00000275835	TUBGCP5	TRUE	TRUE
chr15	23022125	A	T	ENST00000615383	ENSG00000275835	TUBGCP5	TRUE	TRUE
chr15	23022129	T	A	ENST00000615383	ENSG00000275835	TUBGCP5	TRUE	TRUE
chr15	23022162	C	A	ENST00000615383	ENSG00000275835	TUBGCP5	TRUE	FALSE
chr15	23022162	C	G	ENST00000615383	ENSG00000275835	TUBGCP5	TRUE	FALSE
chr15	23022162	C	T	ENST00000615383	ENSG00000275835	TUBGCP5	TRUE	TRUE
chr15	23022163	T	A	ENST00000615383	ENSG00000275835	TUBGCP5	TRUE	TRUE
chr15	23022163	T	C	ENST00000615383	ENSG00000275835	TUBGCP5	TRUE	FALSE
chr15	23022163	T	G	ENST00000615383	ENSG00000275835	TUBGCP5	TRUE	FALSE
chr15	23023945	A	C	ENST00000615383	ENSG00000275835	TUBGCP5	TRUE	FALSE
chr15	23023945	A	G	ENST00000615383	ENSG00000275835	TUBGCP5	TRUE	FALSE
chr15	23023945	A	T	ENST00000615383	ENSG00000275835	TUBGCP5	TRUE	FALSE
chr15	23023946	C	A	ENST00000615383	ENSG00000275835	TUBGCP5	TRUE	FALSE
chr15	23023946	C	G	ENST00000615383	ENSG00000275835	TUBGCP5	TRUE	FALSE
chr15	23023946	C	T	ENST00000615383	ENSG00000275835	TUBGCP5	TRUE	FALSE
chr15	23023960	G	T	ENST00000615383	ENSG00000275835	TUBGCP5	TRUE	TRUE
chr15	23023965	T	A	ENST00000615383	ENSG00000275835	TUBGCP5	TRUE	TRUE
chr15	23023968	C	A	ENST00000615383	ENSG00000275835	TUBGCP5	TRUE	TRUE
chr15	23023974	C	A	ENST00000615383	ENSG00000275835	TUBGCP5	TRUE	TRUE
chr15	23023983	C	A	ENST00000615383	ENSG00000275835	TUBGCP5	TRUE	TRUE
chr15	23023986	C	A	ENST00000615383	ENSG00000275835	TUBGCP5	TRUE	TRUE
chr15	23023989	T	A	ENST00000615383	ENSG00000275835	TUBGCP5	TRUE	TRUE
chr15	23024002	A	C	ENST00000615383	ENSG00000275835	TUBGCP5	TRUE	TRUE
chr15	23024002	A	T	ENST00000615383	ENSG00000275835	TUBGCP5	TRUE	TRUE
chr15	23024007	T	A	ENST00000615383	ENSG00000275835	TUBGCP5	TRUE	TRUE
chr15	23024008	G	C	ENST00000615383	ENSG00000275835	TUBGCP5	TRUE	TRUE
chr15	23024008	G	T	ENST00000615383	ENSG00000275835	TUBGCP5	TRUE	TRUE
chr15	23024017	C	T	ENST00000615383	ENSG00000275835	TUBGCP5	TRUE	TRUE
chr15	23024018	C	T	ENST00000615383	ENSG00000275835	TUBGCP5	TRUE	TRUE
chr15	23024031	G	A	ENST00000615383	ENSG00000275835	TUBGCP5	TRUE	TRUE
chr15	23024032	G	C	ENST00000615383	ENSG00000275835	TUBGCP5	TRUE	TRUE
chr15	23024032	G	T	ENST00000615383	ENSG00000275835	TUBGCP5	TRUE	TRUE
chr15	23024040	T	A	ENST00000615383	ENSG00000275835	TUBGCP5	TRUE	TRUE
chr15	23024052	C	A	ENST00000615383	ENSG00000275835	TUBGCP5	TRUE	TRUE
chr15	23024057	G	C	ENST00000615383	ENSG00000275835	TUBGCP5	TRUE	TRUE
chr15	23024057	G	T	ENST00000615383	ENSG00000275835	TUBGCP5	TRUE	TRUE
chr15	23024061	T	A	ENST00000615383	ENSG00000275835	TUBGCP5	TRUE	TRUE
chr15	23024064	T	A	ENST00000615383	ENSG00000275835	TUBGCP5	TRUE	TRUE
chr15	23024082	C	A	ENST00000615383	ENSG00000275835	TUBGCP5	TRUE	TRUE
chr15	23024097	C	A	ENST00000615383	ENSG00000275835	TUBGCP5	TRUE	TRUE
chr15	23024109	C	A	ENST00000615383	ENSG00000275835	TUBGCP5	TRUE	TRUE
chr15	23024118	C	A	ENST00000615383	ENSG00000275835	TUBGCP5	TRUE	TRUE
chr15	23024130	C	A	ENST00000615383	ENSG00000275835	TUBGCP5	TRUE	TRUE
chr15	23024133	G	A	ENST00000615383	ENSG00000275835	TUBGCP5	TRUE	TRUE
chr15	23024139	G	A	ENST00000615383	ENSG00000275835	TUBGCP5	TRUE	TRUE
chr15	23024151	G	A	ENST00000615383	ENSG00000275835	TUBGCP5	TRUE	TRUE
chr15	23024155	A	C	ENST00000615383	ENSG00000275835	TUBGCP5	TRUE	TRUE
chr15	23024155	A	T	ENST00000615383	ENSG00000275835	TUBGCP5	TRUE	TRUE
chr15	23024169	G	A	ENST00000615383	ENSG00000275835	TUBGCP5	TRUE	TRUE
chr15	23024172	C	A	ENST00000615383	ENSG00000275835	TUBGCP5	TRUE	TRUE
chr15	23024184	G	A	ENST00000615383	ENSG00000275835	TUBGCP5	TRUE	TRUE
chr15	23024186	A	C	ENST00000615383	ENSG00000275835	TUBGCP5	TRUE	TRUE
chr15	23024186	A	T	ENST00000615383	ENSG00000275835	TUBGCP5	TRUE	TRUE
chr15	23024188	A	T	ENST00000615383	ENSG00000275835	TUBGCP5	TRUE	TRUE
chr15	23024194	C	A	ENST00000615383	ENSG00000275835	TUBGCP5	TRUE	FALSE
chr15	23024194	C	G	ENST00000615383	ENSG00000275835	TUBGCP5	TRUE	FALSE
chr15	23024194	C	T	ENST00000615383	ENSG00000275835	TUBGCP5	TRUE	FALSE
chr15	23024195	T	A	ENST00000615383	ENSG00000275835	TUBGCP5	TRUE	FALSE
chr15	23024195	T	C	ENST00000615383	ENSG00000275835	TUBGCP5	TRUE	FALSE
chr15	23024195	T	G	ENST00000615383	ENSG00000275835	TUBGCP5	TRUE	FALSE
chr15	23024735	A	C	ENST00000615383	ENSG00000275835	TUBGCP5	TRUE	FALSE
chr15	23024735	A	G	ENST00000615383	ENSG00000275835	TUBGCP5	TRUE	FALSE
chr15	23024735	A	T	ENST00000615383	ENSG00000275835	TUBGCP5	TRUE	FALSE
chr15	23024736	C	A	ENST00000615383	ENSG00000275835	TUBGCP5	TRUE	FALSE
chr15	23024736	C	G	ENST00000615383	ENSG00000275835	TUBGCP5	TRUE	FALSE
chr15	23024736	C	T	ENST00000615383	ENSG00000275835	TUBGCP5	TRUE	FALSE
chr15	23024744	A	C	ENST00000615383	ENSG00000275835	TUBGCP5	TRUE	TRUE
chr15	23024744	A	T	ENST00000615383	ENSG00000275835	TUBGCP5	TRUE	TRUE
chr15	23024769	T	A	ENST00000615383	ENSG00000275835	TUBGCP5	TRUE	TRUE
chr15	23024781	T	A	ENST00000615383	ENSG00000275835	TUBGCP5	TRUE	TRUE
chr15	23024792	A	T	ENST00000615383	ENSG00000275835	TUBGCP5	TRUE	TRUE
chr15	23024796	G	A	ENST00000615383	ENSG00000275835	TUBGCP5	TRUE	TRUE
chr15	23024811	T	A	ENST00000615383	ENSG00000275835	TUBGCP5	TRUE	TRUE
chr15	23024814	T	A	ENST00000615383	ENSG00000275835	TUBGCP5	TRUE	TRUE
chr15	23024820	C	A	ENST00000615383	ENSG00000275835	TUBGCP5	TRUE	TRUE
chr15	23024822	G	C	ENST00000615383	ENSG00000275835	TUBGCP5	TRUE	TRUE
chr15	23024822	G	T	ENST00000615383	ENSG00000275835	TUBGCP5	TRUE	TRUE
chr15	23024828	A	C	ENST00000615383	ENSG00000275835	TUBGCP5	TRUE	TRUE
chr15	23024828	A	T	ENST00000615383	ENSG00000275835	TUBGCP5	TRUE	TRUE
chr15	23024830	C	T	ENST00000615383	ENSG00000275835	TUBGCP5	TRUE	TRUE
chr15	23024831	C	A	ENST00000615383	ENSG00000275835	TUBGCP5	TRUE	FALSE
chr15	23024831	C	G	ENST00000615383	ENSG00000275835	TUBGCP5	TRUE	FALSE
chr15	23024831	C	T	ENST00000615383	ENSG00000275835	TUBGCP5	TRUE	FALSE
chr15	23024832	T	A	ENST00000615383	ENSG00000275835	TUBGCP5	TRUE	FALSE
chr15	23024832	T	C	ENST00000615383	ENSG00000275835	TUBGCP5	TRUE	FALSE
chr15	23024832	T	G	ENST00000615383	ENSG00000275835	TUBGCP5	TRUE	FALSE
chr15	23026114	A	C	ENST00000615383	ENSG00000275835	TUBGCP5	TRUE	FALSE
chr15	23026114	A	G	ENST00000615383	ENSG00000275835	TUBGCP5	TRUE	FALSE
chr15	23026114	A	T	ENST00000615383	ENSG00000275835	TUBGCP5	TRUE	FALSE
chr15	23026115	C	A	ENST00000615383	ENSG00000275835	TUBGCP5	TRUE	FALSE
chr15	23026115	C	G	ENST00000615383	ENSG00000275835	TUBGCP5	TRUE	FALSE
chr15	23026115	C	T	ENST00000615383	ENSG00000275835	TUBGCP5	TRUE	FALSE
chr15	23026116	C	T	ENST00000615383	ENSG00000275835	TUBGCP5	TRUE	TRUE
chr15	23026126	C	A	ENST00000615383	ENSG00000275835	TUBGCP5	TRUE	TRUE
chr15	23026138	G	A	ENST00000615383	ENSG00000275835	TUBGCP5	TRUE	TRUE
chr15	23026144	C	A	ENST00000615383	ENSG00000275835	TUBGCP5	TRUE	TRUE
chr15	23026152	A	T	ENST00000615383	ENSG00000275835	TUBGCP5	TRUE	TRUE
chr15	23026172	A	C	ENST00000615383	ENSG00000275835	TUBGCP5	TRUE	TRUE
chr15	23026172	A	T	ENST00000615383	ENSG00000275835	TUBGCP5	TRUE	TRUE
chr15	23026176	A	T	ENST00000615383	ENSG00000275835	TUBGCP5	TRUE	TRUE
chr15	23026190	G	C	ENST00000615383	ENSG00000275835	TUBGCP5	TRUE	TRUE
chr15	23026190	G	T	ENST00000615383	ENSG00000275835	TUBGCP5	TRUE	TRUE
chr15	23026194	A	T	ENST00000615383	ENSG00000275835	TUBGCP5	TRUE	TRUE
chr15	23026201	G	A	ENST00000615383	ENSG00000275835	TUBGCP5	TRUE	TRUE
chr15	23026205	C	T	ENST00000615383	ENSG00000275835	TUBGCP5	TRUE	TRUE
chr15	23026206	C	A	ENST00000615383	ENSG00000275835	TUBGCP5	TRUE	FALSE
chr15	23026206	C	G	ENST00000615383	ENSG00000275835	TUBGCP5	TRUE	FALSE
chr15	23026206	C	T	ENST00000615383	ENSG00000275835	TUBGCP5	TRUE	FALSE
chr15	23026207	T	A	ENST00000615383	ENSG00000275835	TUBGCP5	TRUE	FALSE
chr15	23026207	T	C	ENST00000615383	ENSG00000275835	TUBGCP5	TRUE	FALSE
chr15	23026207	T	G	ENST00000615383	ENSG00000275835	TUBGCP5	TRUE	FALSE
chr15	23027190	A	C	ENST00000615383	ENSG00000275835	TUBGCP5	TRUE	FALSE
chr15	23027190	A	G	ENST00000615383	ENSG00000275835	TUBGCP5	TRUE	FALSE
chr15	23027190	A	T	ENST00000615383	ENSG00000275835	TUBGCP5	TRUE	FALSE
chr15	23027191	C	A	ENST00000615383	ENSG00000275835	TUBGCP5	TRUE	FALSE
chr15	23027191	C	G	ENST00000615383	ENSG00000275835	TUBGCP5	TRUE	FALSE
chr15	23027191	C	T	ENST00000615383	ENSG00000275835	TUBGCP5	TRUE	FALSE
chr15	23027192	C	T	ENST00000615383	ENSG00000275835	TUBGCP5	TRUE	TRUE
chr15	23027204	A	C	ENST00000615383	ENSG00000275835	TUBGCP5	TRUE	TRUE
chr15	23027204	A	T	ENST00000615383	ENSG00000275835	TUBGCP5	TRUE	TRUE
chr15	23027216	A	T	ENST00000615383	ENSG00000275835	TUBGCP5	TRUE	TRUE
chr15	23027222	A	C	ENST00000615383	ENSG00000275835	TUBGCP5	TRUE	TRUE
chr15	23027222	A	T	ENST00000615383	ENSG00000275835	TUBGCP5	TRUE	TRUE
chr15	23027238	G	A	ENST00000615383	ENSG00000275835	TUBGCP5	TRUE	TRUE
chr15	23027254	C	T	ENST00000615383	ENSG00000275835	TUBGCP5	TRUE	TRUE
chr15	23027255	C	T	ENST00000615383	ENSG00000275835	TUBGCP5	TRUE	TRUE
chr15	23027257	G	C	ENST00000615383	ENSG00000275835	TUBGCP5	TRUE	TRUE
chr15	23027257	G	T	ENST00000615383	ENSG00000275835	TUBGCP5	TRUE	TRUE
chr15	23027262	G	A	ENST00000615383	ENSG00000275835	TUBGCP5	TRUE	TRUE
chr15	23027280	C	A	ENST00000615383	ENSG00000275835	TUBGCP5	TRUE	TRUE
chr15	23027284	C	T	ENST00000615383	ENSG00000275835	TUBGCP5	TRUE	TRUE
chr15	23027285	C	T	ENST00000615383	ENSG00000275835	TUBGCP5	TRUE	TRUE
chr15	23027292	G	A	ENST00000615383	ENSG00000275835	TUBGCP5	TRUE	TRUE
chr15	23027304	C	A	ENST00000615383	ENSG00000275835	TUBGCP5	TRUE	TRUE
chr15	23027307	C	A	ENST00000615383	ENSG00000275835	TUBGCP5	TRUE	FALSE
chr15	23027307	C	G	ENST00000615383	ENSG00000275835	TUBGCP5	TRUE	FALSE
chr15	23027307	C	T	ENST00000615383	ENSG00000275835	TUBGCP5	TRUE	FALSE
chr15	23027308	T	A	ENST00000615383	ENSG00000275835	TUBGCP5	TRUE	FALSE
chr15	23027308	T	C	ENST00000615383	ENSG00000275835	TUBGCP5	TRUE	FALSE
chr15	23027308	T	G	ENST00000615383	ENSG00000275835	TUBGCP5	TRUE	FALSE
chr15	23030883	A	C	ENST00000615383	ENSG00000275835	TUBGCP5	TRUE	FALSE
chr15	23030883	A	G	ENST00000615383	ENSG00000275835	TUBGCP5	TRUE	FALSE
chr15	23030883	A	T	ENST00000615383	ENSG00000275835	TUBGCP5	TRUE	FALSE
chr15	23030884	C	A	ENST00000615383	ENSG00000275835	TUBGCP5	TRUE	FALSE
chr15	23030884	C	G	ENST00000615383	ENSG00000275835	TUBGCP5	TRUE	FALSE
chr15	23030884	C	T	ENST00000615383	ENSG00000275835	TUBGCP5	TRUE	FALSE
chr15	23030888	T	A	ENST00000615383	ENSG00000275835	TUBGCP5	TRUE	TRUE
chr15	23030889	C	T	ENST00000615383	ENSG00000275835	TUBGCP5	TRUE	TRUE
chr15	23030890	C	T	ENST00000615383	ENSG00000275835	TUBGCP5	TRUE	TRUE
chr15	23030898	A	T	ENST00000615383	ENSG00000275835	TUBGCP5	TRUE	TRUE
chr15	23030912	T	A	ENST00000615383	ENSG00000275835	TUBGCP5	TRUE	TRUE
chr15	23030915	T	A	ENST00000615383	ENSG00000275835	TUBGCP5	TRUE	TRUE
chr15	23030921	G	A	ENST00000615383	ENSG00000275835	TUBGCP5	TRUE	TRUE
chr15	23030927	G	A	ENST00000615383	ENSG00000275835	TUBGCP5	TRUE	TRUE
chr15	23030930	C	A	ENST00000615383	ENSG00000275835	TUBGCP5	TRUE	TRUE
chr15	23030933	C	A	ENST00000615383	ENSG00000275835	TUBGCP5	TRUE	TRUE
chr15	23030935	A	C	ENST00000615383	ENSG00000275835	TUBGCP5	TRUE	TRUE
chr15	23030935	A	T	ENST00000615383	ENSG00000275835	TUBGCP5	TRUE	TRUE
chr15	23030954	G	A	ENST00000615383	ENSG00000275835	TUBGCP5	TRUE	TRUE
chr15	23030960	C	A	ENST00000615383	ENSG00000275835	TUBGCP5	TRUE	TRUE
chr15	23030969	C	A	ENST00000615383	ENSG00000275835	TUBGCP5	TRUE	TRUE
chr15	23030972	T	A	ENST00000615383	ENSG00000275835	TUBGCP5	TRUE	TRUE
chr15	23030977	A	C	ENST00000615383	ENSG00000275835	TUBGCP5	TRUE	TRUE
chr15	23030977	A	T	ENST00000615383	ENSG00000275835	TUBGCP5	TRUE	TRUE
chr15	23030984	G	A	ENST00000615383	ENSG00000275835	TUBGCP5	TRUE	TRUE
chr15	23030987	G	A	ENST00000615383	ENSG00000275835	TUBGCP5	TRUE	TRUE
chr15	23030996	C	A	ENST00000615383	ENSG00000275835	TUBGCP5	TRUE	TRUE
chr15	23030999	C	A	ENST00000615383	ENSG00000275835	TUBGCP5	TRUE	TRUE
chr15	23031002	C	A	ENST00000615383	ENSG00000275835	TUBGCP5	TRUE	TRUE
chr15	23031008	C	A	ENST00000615383	ENSG00000275835	TUBGCP5	TRUE	TRUE
chr15	23031011	C	A	ENST00000615383	ENSG00000275835	TUBGCP5	TRUE	TRUE
chr15	23031015	C	T	ENST00000615383	ENSG00000275835	TUBGCP5	TRUE	TRUE
chr15	23031016	C	T	ENST00000615383	ENSG00000275835	TUBGCP5	TRUE	TRUE
chr15	23031021	C	A	ENST00000615383	ENSG00000275835	TUBGCP5	TRUE	TRUE
chr15	23031021	C	G	ENST00000615383	ENSG00000275835	TUBGCP5	TRUE	TRUE
chr15	23031021	C	T	ENST00000615383	ENSG00000275835	TUBGCP5	TRUE	TRUE
chr15	23031022	T	A	ENST00000615383	ENSG00000275835	TUBGCP5	TRUE	TRUE
chr15	23031022	T	C	ENST00000615383	ENSG00000275835	TUBGCP5	TRUE	TRUE
chr15	23031022	T	G	ENST00000615383	ENSG00000275835	TUBGCP5	TRUE	TRUE
chr15	23031948	A	C	ENST00000615383	ENSG00000275835	TUBGCP5	TRUE	FALSE
chr15	23031948	A	G	ENST00000615383	ENSG00000275835	TUBGCP5	TRUE	FALSE
chr15	23031948	A	T	ENST00000615383	ENSG00000275835	TUBGCP5	TRUE	FALSE
chr15	23031949	C	A	ENST00000615383	ENSG00000275835	TUBGCP5	TRUE	FALSE
chr15	23031949	C	G	ENST00000615383	ENSG00000275835	TUBGCP5	TRUE	FALSE
chr15	23031949	C	T	ENST00000615383	ENSG00000275835	TUBGCP5	TRUE	FALSE
chr15	23031962	G	C	ENST00000615383	ENSG00000275835	TUBGCP5	TRUE	TRUE
chr15	23031962	G	T	ENST00000615383	ENSG00000275835	TUBGCP5	TRUE	TRUE
chr15	23031982	C	A	ENST00000615383	ENSG00000275835	TUBGCP5	TRUE	TRUE
chr15	23031985	C	A	ENST00000615383	ENSG00000275835	TUBGCP5	TRUE	TRUE
chr15	23031991	C	A	ENST00000615383	ENSG00000275835	TUBGCP5	TRUE	TRUE
chr15	23031996	A	T	ENST00000615383	ENSG00000275835	TUBGCP5	TRUE	TRUE
chr15	23031998	G	C	ENST00000615383	ENSG00000275835	TUBGCP5	TRUE	TRUE
chr15	23031998	G	T	ENST00000615383	ENSG00000275835	TUBGCP5	TRUE	TRUE
chr15	23032003	T	A	ENST00000615383	ENSG00000275835	TUBGCP5	TRUE	TRUE
chr15	23032006	C	A	ENST00000615383	ENSG00000275835	TUBGCP5	TRUE	TRUE
chr15	23032007	C	T	ENST00000615383	ENSG00000275835	TUBGCP5	TRUE	TRUE
chr15	23032008	C	T	ENST00000615383	ENSG00000275835	TUBGCP5	TRUE	TRUE
chr15	23032024	T	A	ENST00000615383	ENSG00000275835	TUBGCP5	TRUE	TRUE
chr15	23032027	T	A	ENST00000615383	ENSG00000275835	TUBGCP5	TRUE	TRUE
chr15	23032030	C	A	ENST00000615383	ENSG00000275835	TUBGCP5	TRUE	FALSE
chr15	23032030	C	G	ENST00000615383	ENSG00000275835	TUBGCP5	TRUE	FALSE
chr15	23032030	C	T	ENST00000615383	ENSG00000275835	TUBGCP5	TRUE	FALSE
chr15	23032031	T	A	ENST00000615383	ENSG00000275835	TUBGCP5	TRUE	FALSE
chr15	23032031	T	C	ENST00000615383	ENSG00000275835	TUBGCP5	TRUE	FALSE
chr15	23032031	T	G	ENST00000615383	ENSG00000275835	TUBGCP5	TRUE	FALSE
chr15	23032726	A	C	ENST00000615383	ENSG00000275835	TUBGCP5	TRUE	FALSE
chr15	23032726	A	G	ENST00000615383	ENSG00000275835	TUBGCP5	TRUE	FALSE
chr15	23032726	A	T	ENST00000615383	ENSG00000275835	TUBGCP5	TRUE	FALSE
chr15	23032727	C	A	ENST00000615383	ENSG00000275835	TUBGCP5	TRUE	FALSE
chr15	23032727	C	G	ENST00000615383	ENSG00000275835	TUBGCP5	TRUE	FALSE
chr15	23032727	C	T	ENST00000615383	ENSG00000275835	TUBGCP5	TRUE	FALSE
chr15	23032728	C	A	ENST00000615383	ENSG00000275835	TUBGCP5	TRUE	TRUE
chr15	23032734	C	A	ENST00000615383	ENSG00000275835	TUBGCP5	TRUE	TRUE
chr15	23032737	T	A	ENST00000615383	ENSG00000275835	TUBGCP5	TRUE	TRUE
chr15	23032743	T	A	ENST00000615383	ENSG00000275835	TUBGCP5	TRUE	TRUE
chr15	23032752	C	A	ENST00000615383	ENSG00000275835	TUBGCP5	TRUE	TRUE
chr15	23032756	A	C	ENST00000615383	ENSG00000275835	TUBGCP5	TRUE	TRUE
chr15	23032756	A	T	ENST00000615383	ENSG00000275835	TUBGCP5	TRUE	TRUE
chr15	23032769	G	C	ENST00000615383	ENSG00000275835	TUBGCP5	TRUE	TRUE
chr15	23032769	G	T	ENST00000615383	ENSG00000275835	TUBGCP5	TRUE	TRUE
chr15	23032781	G	C	ENST00000615383	ENSG00000275835	TUBGCP5	TRUE	TRUE
chr15	23032781	G	T	ENST00000615383	ENSG00000275835	TUBGCP5	TRUE	TRUE
chr15	23032786	A	T	ENST00000615383	ENSG00000275835	TUBGCP5	TRUE	TRUE
chr15	23032799	G	C	ENST00000615383	ENSG00000275835	TUBGCP5	TRUE	TRUE
chr15	23032799	G	T	ENST00000615383	ENSG00000275835	TUBGCP5	TRUE	TRUE
chr15	23032810	A	C	ENST00000615383	ENSG00000275835	TUBGCP5	TRUE	TRUE
chr15	23032810	A	T	ENST00000615383	ENSG00000275835	TUBGCP5	TRUE	TRUE
chr15	23032825	C	A	ENST00000615383	ENSG00000275835	TUBGCP5	FALSE	FALSE
chr15	23032825	C	G	ENST00000615383	ENSG00000275835	TUBGCP5	FALSE	FALSE
chr15	23032825	C	T	ENST00000615383	ENSG00000275835	TUBGCP5	FALSE	FALSE
chr15	23032826	T	A	ENST00000615383	ENSG00000275835	TUBGCP5	FALSE	FALSE
chr15	23032826	T	C	ENST00000615383	ENSG00000275835	TUBGCP5	TRUE	FALSE
chr15	23032826	T	G	ENST00000615383	ENSG00000275835	TUBGCP5	FALSE	FALSE
chr15	23036895	A	C	ENST00000615383	ENSG00000275835	TUBGCP5	TRUE	FALSE
chr15	23036895	A	G	ENST00000615383	ENSG00000275835	TUBGCP5	TRUE	FALSE
chr15	23036895	A	T	ENST00000615383	ENSG00000275835	TUBGCP5	TRUE	FALSE
chr15	23036896	C	A	ENST00000615383	ENSG00000275835	TUBGCP5	TRUE	FALSE
chr15	23036896	C	G	ENST00000615383	ENSG00000275835	TUBGCP5	TRUE	FALSE
chr15	23036896	C	T	ENST00000615383	ENSG00000275835	TUBGCP5	TRUE	FALSE
chr15	23036899	T	A	ENST00000615383	ENSG00000275835	TUBGCP5	TRUE	TRUE
chr15	23036905	C	A	ENST00000615383	ENSG00000275835	TUBGCP5	TRUE	TRUE
chr15	23036908	T	A	ENST00000615383	ENSG00000275835	TUBGCP5	TRUE	TRUE
chr15	23036938	C	A	ENST00000615383	ENSG00000275835	TUBGCP5	TRUE	TRUE
chr15	23036941	C	A	ENST00000615383	ENSG00000275835	TUBGCP5	TRUE	TRUE
chr15	23036946	A	C	ENST00000615383	ENSG00000275835	TUBGCP5	TRUE	TRUE
chr15	23036946	A	T	ENST00000615383	ENSG00000275835	TUBGCP5	TRUE	TRUE
chr15	23036950	T	A	ENST00000615383	ENSG00000275835	TUBGCP5	TRUE	TRUE
chr15	23036953	T	A	ENST00000615383	ENSG00000275835	TUBGCP5	TRUE	TRUE
chr15	23036954	C	T	ENST00000615383	ENSG00000275835	TUBGCP5	TRUE	TRUE
chr15	23036955	C	T	ENST00000615383	ENSG00000275835	TUBGCP5	TRUE	TRUE
chr15	23036968	T	A	ENST00000615383	ENSG00000275835	TUBGCP5	TRUE	TRUE
chr15	23036995	T	A	ENST00000615383	ENSG00000275835	TUBGCP5	TRUE	TRUE
chr15	23036998	C	A	ENST00000615383	ENSG00000275835	TUBGCP5	TRUE	TRUE
chr15	23036999	A	C	ENST00000615383	ENSG00000275835	TUBGCP5	TRUE	TRUE
chr15	23036999	A	T	ENST00000615383	ENSG00000275835	TUBGCP5	TRUE	TRUE
chr15	23037006	C	A	ENST00000615383	ENSG00000275835	TUBGCP5	TRUE	FALSE
chr15	23037006	C	G	ENST00000615383	ENSG00000275835	TUBGCP5	TRUE	FALSE
chr15	23037006	C	T	ENST00000615383	ENSG00000275835	TUBGCP5	TRUE	FALSE
chr15	23037007	T	A	ENST00000615383	ENSG00000275835	TUBGCP5	TRUE	FALSE
chr15	23037007	T	C	ENST00000615383	ENSG00000275835	TUBGCP5	TRUE	FALSE
chr15	23037007	T	G	ENST00000615383	ENSG00000275835	TUBGCP5	TRUE	FALSE
chr15	23037097	A	C	ENST00000615383	ENSG00000275835	TUBGCP5	TRUE	FALSE
chr15	23037097	A	G	ENST00000615383	ENSG00000275835	TUBGCP5	TRUE	FALSE
chr15	23037097	A	T	ENST00000615383	ENSG00000275835	TUBGCP5	TRUE	FALSE
chr15	23037098	C	A	ENST00000615383	ENSG00000275835	TUBGCP5	TRUE	FALSE
chr15	23037098	C	G	ENST00000615383	ENSG00000275835	TUBGCP5	TRUE	FALSE
chr15	23037098	C	T	ENST00000615383	ENSG00000275835	TUBGCP5	TRUE	FALSE
chr15	23037100	C	A	ENST00000615383	ENSG00000275835	TUBGCP5	TRUE	TRUE
chr15	23037103	C	A	ENST00000615383	ENSG00000275835	TUBGCP5	TRUE	TRUE
chr15	23037112	T	A	ENST00000615383	ENSG00000275835	TUBGCP5	TRUE	TRUE
chr15	23037115	C	A	ENST00000615383	ENSG00000275835	TUBGCP5	TRUE	TRUE
chr15	23037121	T	A	ENST00000615383	ENSG00000275835	TUBGCP5	TRUE	TRUE
chr15	23037138	A	T	ENST00000615383	ENSG00000275835	TUBGCP5	TRUE	TRUE
chr15	23037153	C	A	ENST00000615383	ENSG00000275835	TUBGCP5	TRUE	FALSE
chr15	23037153	C	G	ENST00000615383	ENSG00000275835	TUBGCP5	TRUE	FALSE
chr15	23037153	C	T	ENST00000615383	ENSG00000275835	TUBGCP5	TRUE	FALSE
chr15	23037154	T	A	ENST00000615383	ENSG00000275835	TUBGCP5	TRUE	FALSE
chr15	23037154	T	C	ENST00000615383	ENSG00000275835	TUBGCP5	TRUE	FALSE
chr15	23037154	T	G	ENST00000615383	ENSG00000275835	TUBGCP5	TRUE	FALSE
chr15	23039396	A	C	ENST00000615383	ENSG00000275835	TUBGCP5	TRUE	FALSE
chr15	23039396	A	G	ENST00000615383	ENSG00000275835	TUBGCP5	TRUE	FALSE
chr15	23039396	A	T	ENST00000615383	ENSG00000275835	TUBGCP5	TRUE	FALSE
chr15	23039397	C	A	ENST00000615383	ENSG00000275835	TUBGCP5	TRUE	FALSE
chr15	23039397	C	G	ENST00000615383	ENSG00000275835	TUBGCP5	TRUE	FALSE
chr15	23039397	C	T	ENST00000615383	ENSG00000275835	TUBGCP5	TRUE	FALSE
chr15	23039399	T	A	ENST00000615383	ENSG00000275835	TUBGCP5	TRUE	TRUE
chr15	23039409	C	T	ENST00000615383	ENSG00000275835	TUBGCP5	TRUE	TRUE
chr15	23039410	C	T	ENST00000615383	ENSG00000275835	TUBGCP5	TRUE	TRUE
chr15	23039432	G	A	ENST00000615383	ENSG00000275835	TUBGCP5	TRUE	TRUE
chr15	23039450	C	A	ENST00000615383	ENSG00000275835	TUBGCP5	TRUE	TRUE
chr15	23039456	G	A	ENST00000615383	ENSG00000275835	TUBGCP5	TRUE	TRUE
chr15	23039483	C	A	ENST00000615383	ENSG00000275835	TUBGCP5	TRUE	FALSE
chr15	23039498	C	A	ENST00000615383	ENSG00000275835	TUBGCP5	FALSE	FALSE
chr15	23039501	G	A	ENST00000615383	ENSG00000275835	TUBGCP5	FALSE	FALSE
chr15	23039504	G	A	ENST00000615383	ENSG00000275835	TUBGCP5	FALSE	FALSE
chr15	23039512	A	T	ENST00000615383	ENSG00000275835	TUBGCP5	FALSE	FALSE
chr15	23039520	C	T	ENST00000615383	ENSG00000275835	TUBGCP5	FALSE	FALSE
chr15	23039521	C	T	ENST00000615383	ENSG00000275835	TUBGCP5	FALSE	FALSE
chr15	23128804	C	A	ENST00000614055	ENSG00000273976	GOLGA6L1
chr15	23128813	C	A	ENST00000614055	ENSG00000273976	GOLGA6L1
chr15	23128814	C	A	ENST00000614055	ENSG00000273976	GOLGA6L1	FALSE	FALSE
chr15	23128814	C	G	ENST00000614055	ENSG00000273976	GOLGA6L1	FALSE	FALSE
chr15	23128814	C	T	ENST00000614055	ENSG00000273976	GOLGA6L1	FALSE	FALSE
chr15	23128815	T	A	ENST00000614055	ENSG00000273976	GOLGA6L1	FALSE	FALSE
chr15	23128815	T	C	ENST00000614055	ENSG00000273976	GOLGA6L1	FALSE	FALSE
chr15	23128815	T	G	ENST00000614055	ENSG00000273976	GOLGA6L1	FALSE	FALSE
chr15	23129468	A	C	ENST00000614055	ENSG00000273976	GOLGA6L1	TRUE	FALSE
chr15	23129468	A	G	ENST00000614055	ENSG00000273976	GOLGA6L1	FALSE	FALSE
chr15	23129468	A	T	ENST00000614055	ENSG00000273976	GOLGA6L1	TRUE	FALSE
chr15	23129469	C	A	ENST00000614055	ENSG00000273976	GOLGA6L1	TRUE	FALSE
chr15	23129469	C	G	ENST00000614055	ENSG00000273976	GOLGA6L1	TRUE	FALSE
chr15	23129469	C	T	ENST00000614055	ENSG00000273976	GOLGA6L1	TRUE	FALSE
chr15	23129472	G	A	ENST00000614055	ENSG00000273976	GOLGA6L1
chr15	23129478	C	A	ENST00000614055	ENSG00000273976	GOLGA6L1
chr15	23129481	G	A	ENST00000614055	ENSG00000273976	GOLGA6L1
chr15	23129487	T	A	ENST00000614055	ENSG00000273976	GOLGA6L1
chr15	23129490	C	A	ENST00000614055	ENSG00000273976	GOLGA6L1
chr15	23129493	C	A	ENST00000614055	ENSG00000273976	GOLGA6L1
chr15	23129496	G	A	ENST00000614055	ENSG00000273976	GOLGA6L1
chr15	23129499	G	A	ENST00000614055	ENSG00000273976	GOLGA6L1
chr15	23129514	C	A	ENST00000614055	ENSG00000273976	GOLGA6L1
chr15	23129517	G	A	ENST00000614055	ENSG00000273976	GOLGA6L1
chr15	23129520	C	A	ENST00000614055	ENSG00000273976	GOLGA6L1
chr15	23129521	C	T	ENST00000614055	ENSG00000273976	GOLGA6L1
chr15	23129522	C	T	ENST00000614055	ENSG00000273976	GOLGA6L1
chr15	23129529	T	A	ENST00000614055	ENSG00000273976	GOLGA6L1
chr15	23129532	C	A	ENST00000614055	ENSG00000273976	GOLGA6L1
chr15	23129535	C	A	ENST00000614055	ENSG00000273976	GOLGA6L1
chr15	23129538	G	A	ENST00000614055	ENSG00000273976	GOLGA6L1
chr15	23129550	T	A	ENST00000614055	ENSG00000273976	GOLGA6L1
chr15	23129553	C	A	ENST00000614055	ENSG00000273976	GOLGA6L1
chr15	23129556	C	A	ENST00000614055	ENSG00000273976	GOLGA6L1
chr15	23129559	G	A	ENST00000614055	ENSG00000273976	GOLGA6L1
chr15	23129562	C	A	ENST00000614055	ENSG00000273976	GOLGA6L1
chr15	23129565	G	A	ENST00000614055	ENSG00000273976	GOLGA6L1
chr15	23129571	T	A	ENST00000614055	ENSG00000273976	GOLGA6L1
chr15	23129574	C	A	ENST00000614055	ENSG00000273976	GOLGA6L1
chr15	23129577	C	A	ENST00000614055	ENSG00000273976	GOLGA6L1
chr15	23129580	G	A	ENST00000614055	ENSG00000273976	GOLGA6L1
chr15	23129583	C	A	ENST00000614055	ENSG00000273976	GOLGA6L1
chr15	23129584	A	T	ENST00000614055	ENSG00000273976	GOLGA6L1
chr15	23129592	T	A	ENST00000614055	ENSG00000273976	GOLGA6L1
chr15	23129595	C	A	ENST00000614055	ENSG00000273976	GOLGA6L1
chr15	23129598	C	A	ENST00000614055	ENSG00000273976	GOLGA6L1
chr15	23129601	G	A	ENST00000614055	ENSG00000273976	GOLGA6L1
chr15	23129604	C	A	ENST00000614055	ENSG00000273976	GOLGA6L1
chr15	23129605	C	T	ENST00000614055	ENSG00000273976	GOLGA6L1
chr15	23129606	C	T	ENST00000614055	ENSG00000273976	GOLGA6L1
chr15	23129613	T	A	ENST00000614055	ENSG00000273976	GOLGA6L1
chr15	23129616	C	A	ENST00000614055	ENSG00000273976	GOLGA6L1
chr15	23129619	C	A	ENST00000614055	ENSG00000273976	GOLGA6L1
chr15	23129622	G	A	ENST00000614055	ENSG00000273976	GOLGA6L1
chr15	23129625	C	A	ENST00000614055	ENSG00000273976	GOLGA6L1
chr15	23129628	G	A	ENST00000614055	ENSG00000273976	GOLGA6L1
chr15	23129637	C	A	ENST00000614055	ENSG00000273976	GOLGA6L1
chr15	23129640	C	A	ENST00000614055	ENSG00000273976	GOLGA6L1
chr15	23129643	G	A	ENST00000614055	ENSG00000273976	GOLGA6L1
chr15	23129646	C	A	ENST00000614055	ENSG00000273976	GOLGA6L1
chr15	23129649	G	A	ENST00000614055	ENSG00000273976	GOLGA6L1
chr15	23129655	T	A	ENST00000614055	ENSG00000273976	GOLGA6L1
chr15	23129658	C	A	ENST00000614055	ENSG00000273976	GOLGA6L1
chr15	23129661	C	A	ENST00000614055	ENSG00000273976	GOLGA6L1
chr15	23129664	G	A	ENST00000614055	ENSG00000273976	GOLGA6L1
chr15	23129667	C	A	ENST00000614055	ENSG00000273976	GOLGA6L1
chr15	23129668	C	T	ENST00000614055	ENSG00000273976	GOLGA6L1
chr15	23129669	C	T	ENST00000614055	ENSG00000273976	GOLGA6L1
chr15	23129676	T	A	ENST00000614055	ENSG00000273976	GOLGA6L1
chr15	23129679	C	A	ENST00000614055	ENSG00000273976	GOLGA6L1
chr15	23129682	C	A	ENST00000614055	ENSG00000273976	GOLGA6L1
chr15	23129685	G	A	ENST00000614055	ENSG00000273976	GOLGA6L1
chr15	23129688	C	A	ENST00000614055	ENSG00000273976	GOLGA6L1
chr15	23129691	G	A	ENST00000614055	ENSG00000273976	GOLGA6L1
chr15	23129697	T	A	ENST00000614055	ENSG00000273976	GOLGA6L1
chr15	23129700	C	A	ENST00000614055	ENSG00000273976	GOLGA6L1
chr15	23129703	T	A	ENST00000614055	ENSG00000273976	GOLGA6L1
chr15	23129706	G	A	ENST00000614055	ENSG00000273976	GOLGA6L1
chr15	23129709	C	A	ENST00000614055	ENSG00000273976	GOLGA6L1
chr15	23129718	T	A	ENST00000614055	ENSG00000273976	GOLGA6L1
chr15	23129721	C	A	ENST00000614055	ENSG00000273976	GOLGA6L1
chr15	23129724	C	A	ENST00000614055	ENSG00000273976	GOLGA6L1
chr15	23129727	G	A	ENST00000614055	ENSG00000273976	GOLGA6L1
chr15	23129730	C	A	ENST00000614055	ENSG00000273976	GOLGA6L1
chr15	23129739	T	A	ENST00000614055	ENSG00000273976	GOLGA6L1
chr15	23129742	C	A	ENST00000614055	ENSG00000273976	GOLGA6L1
chr15	23129745	C	A	ENST00000614055	ENSG00000273976	GOLGA6L1
chr15	23129748	G	A	ENST00000614055	ENSG00000273976	GOLGA6L1
chr15	23129760	T	A	ENST00000614055	ENSG00000273976	GOLGA6L1
chr15	23129763	C	A	ENST00000614055	ENSG00000273976	GOLGA6L1
chr15	23129766	G	A	ENST00000614055	ENSG00000273976	GOLGA6L1
chr15	23129769	C	A	ENST00000614055	ENSG00000273976	GOLGA6L1
chr15	23129772	G	A	ENST00000614055	ENSG00000273976	GOLGA6L1
chr15	23129778	T	A	ENST00000614055	ENSG00000273976	GOLGA6L1
chr15	23129781	C	A	ENST00000614055	ENSG00000273976	GOLGA6L1
chr15	23129784	C	A	ENST00000614055	ENSG00000273976	GOLGA6L1
chr15	23129787	G	A	ENST00000614055	ENSG00000273976	GOLGA6L1
chr15	23129790	C	A	ENST00000614055	ENSG00000273976	GOLGA6L1
chr15	23129799	T	A	ENST00000614055	ENSG00000273976	GOLGA6L1
chr15	23129802	C	A	ENST00000614055	ENSG00000273976	GOLGA6L1
chr15	23129805	C	A	ENST00000614055	ENSG00000273976	GOLGA6L1
chr15	23129808	G	A	ENST00000614055	ENSG00000273976	GOLGA6L1
chr15	23129811	C	A	ENST00000614055	ENSG00000273976	GOLGA6L1
chr15	23129814	G	A	ENST00000614055	ENSG00000273976	GOLGA6L1
chr15	23129823	C	A	ENST00000614055	ENSG00000273976	GOLGA6L1
chr15	23129826	C	A	ENST00000614055	ENSG00000273976	GOLGA6L1
chr15	23129829	G	A	ENST00000614055	ENSG00000273976	GOLGA6L1
chr15	23129832	C	A	ENST00000614055	ENSG00000273976	GOLGA6L1
chr15	23129835	G	A	ENST00000614055	ENSG00000273976	GOLGA6L1
chr15	23129841	T	A	ENST00000614055	ENSG00000273976	GOLGA6L1
chr15	23129844	C	A	ENST00000614055	ENSG00000273976	GOLGA6L1
chr15	23129847	C	A	ENST00000614055	ENSG00000273976	GOLGA6L1
chr15	23129850	G	A	ENST00000614055	ENSG00000273976	GOLGA6L1
chr15	23129853	C	A	ENST00000614055	ENSG00000273976	GOLGA6L1
chr15	23129862	T	A	ENST00000614055	ENSG00000273976	GOLGA6L1
chr15	23129865	C	A	ENST00000614055	ENSG00000273976	GOLGA6L1
chr15	23129868	C	A	ENST00000614055	ENSG00000273976	GOLGA6L1
chr15	23129871	G	A	ENST00000614055	ENSG00000273976	GOLGA6L1
chr15	23129874	C	A	ENST00000614055	ENSG00000273976	GOLGA6L1
chr15	23129883	T	A	ENST00000614055	ENSG00000273976	GOLGA6L1
chr15	23129886	C	A	ENST00000614055	ENSG00000273976	GOLGA6L1
chr15	23129889	C	A	ENST00000614055	ENSG00000273976	GOLGA6L1
chr15	23129892	G	A	ENST00000614055	ENSG00000273976	GOLGA6L1
chr15	23129896	C	T	ENST00000614055	ENSG00000273976	GOLGA6L1
chr15	23129897	C	T	ENST00000614055	ENSG00000273976	GOLGA6L1
chr15	23129904	T	A	ENST00000614055	ENSG00000273976	GOLGA6L1
chr15	23129907	C	A	ENST00000614055	ENSG00000273976	GOLGA6L1
chr15	23129910	C	A	ENST00000614055	ENSG00000273976	GOLGA6L1
chr15	23129913	G	A	ENST00000614055	ENSG00000273976	GOLGA6L1
chr15	23129916	C	A	ENST00000614055	ENSG00000273976	GOLGA6L1
chr15	23129925	T	A	ENST00000614055	ENSG00000273976	GOLGA6L1
chr15	23129928	C	A	ENST00000614055	ENSG00000273976	GOLGA6L1
chr15	23129931	C	A	ENST00000614055	ENSG00000273976	GOLGA6L1
chr15	23129934	G	A	ENST00000614055	ENSG00000273976	GOLGA6L1
chr15	23129946	T	A	ENST00000614055	ENSG00000273976	GOLGA6L1
chr15	23129949	C	A	ENST00000614055	ENSG00000273976	GOLGA6L1
chr15	23129952	C	A	ENST00000614055	ENSG00000273976	GOLGA6L1
chr15	23129955	G	A	ENST00000614055	ENSG00000273976	GOLGA6L1
chr15	23129959	C	T	ENST00000614055	ENSG00000273976	GOLGA6L1
chr15	23129960	C	T	ENST00000614055	ENSG00000273976	GOLGA6L1
chr15	23129967	T	A	ENST00000614055	ENSG00000273976	GOLGA6L1
chr15	23129970	C	A	ENST00000614055	ENSG00000273976	GOLGA6L1
chr15	23129973	C	A	ENST00000614055	ENSG00000273976	GOLGA6L1
chr15	23129976	G	A	ENST00000614055	ENSG00000273976	GOLGA6L1
chr15	23129979	T	A	ENST00000614055	ENSG00000273976	GOLGA6L1
chr15	23129988	T	A	ENST00000614055	ENSG00000273976	GOLGA6L1
chr15	23129991	C	A	ENST00000614055	ENSG00000273976	GOLGA6L1
chr15	23129994	G	A	ENST00000614055	ENSG00000273976	GOLGA6L1
chr15	23129997	C	A	ENST00000614055	ENSG00000273976	GOLGA6L1
chr15	23130006	T	A	ENST00000614055	ENSG00000273976	GOLGA6L1
chr15	23130009	C	A	ENST00000614055	ENSG00000273976	GOLGA6L1
chr15	23130012	T	A	ENST00000614055	ENSG00000273976	GOLGA6L1
chr15	23130015	G	A	ENST00000614055	ENSG00000273976	GOLGA6L1
chr15	23130019	C	T	ENST00000614055	ENSG00000273976	GOLGA6L1
chr15	23130020	C	T	ENST00000614055	ENSG00000273976	GOLGA6L1
chr15	23130027	C	A	ENST00000614055	ENSG00000273976	GOLGA6L1
chr15	23130030	C	A	ENST00000614055	ENSG00000273976	GOLGA6L1
chr15	23130033	G	A	ENST00000614055	ENSG00000273976	GOLGA6L1
chr15	23130036	C	A	ENST00000614055	ENSG00000273976	GOLGA6L1
chr15	23130045	T	A	ENST00000614055	ENSG00000273976	GOLGA6L1
chr15	23130048	C	A	ENST00000614055	ENSG00000273976	GOLGA6L1
chr15	23130051	C	A	ENST00000614055	ENSG00000273976	GOLGA6L1
chr15	23130054	G	A	ENST00000614055	ENSG00000273976	GOLGA6L1
chr15	23130058	C	T	ENST00000614055	ENSG00000273976	GOLGA6L1
chr15	23130059	C	T	ENST00000614055	ENSG00000273976	GOLGA6L1
chr15	23130066	C	A	ENST00000614055	ENSG00000273976	GOLGA6L1
chr15	23130069	C	A	ENST00000614055	ENSG00000273976	GOLGA6L1
chr15	23130072	G	A	ENST00000614055	ENSG00000273976	GOLGA6L1
chr15	23130075	C	A	ENST00000614055	ENSG00000273976	GOLGA6L1
chr15	23130078	G	A	ENST00000614055	ENSG00000273976	GOLGA6L1
chr15	23130084	T	A	ENST00000614055	ENSG00000273976	GOLGA6L1
chr15	23130087	C	A	ENST00000614055	ENSG00000273976	GOLGA6L1
chr15	23130090	C	A	ENST00000614055	ENSG00000273976	GOLGA6L1
chr15	23130093	C	A	ENST00000614055	ENSG00000273976	GOLGA6L1
chr15	23130102	T	A	ENST00000614055	ENSG00000273976	GOLGA6L1
chr15	23130105	C	A	ENST00000614055	ENSG00000273976	GOLGA6L1
chr15	23130108	G	A	ENST00000614055	ENSG00000273976	GOLGA6L1
chr15	23130111	C	A	ENST00000614055	ENSG00000273976	GOLGA6L1
chr15	23130120	T	A	ENST00000614055	ENSG00000273976	GOLGA6L1
chr15	23130123	C	A	ENST00000614055	ENSG00000273976	GOLGA6L1
chr15	23130126	C	A	ENST00000614055	ENSG00000273976	GOLGA6L1
chr15	23130129	G	A	ENST00000614055	ENSG00000273976	GOLGA6L1
chr15	23130133	C	T	ENST00000614055	ENSG00000273976	GOLGA6L1
chr15	23130134	C	T	ENST00000614055	ENSG00000273976	GOLGA6L1
chr15	23130141	T	A	ENST00000614055	ENSG00000273976	GOLGA6L1
chr15	23130144	T	A	ENST00000614055	ENSG00000273976	GOLGA6L1
chr15	23130147	C	A	ENST00000614055	ENSG00000273976	GOLGA6L1
chr15	23130150	G	A	ENST00000614055	ENSG00000273976	GOLGA6L1
chr15	23130153	C	A	ENST00000614055	ENSG00000273976	GOLGA6L1
chr15	23130162	T	A	ENST00000614055	ENSG00000273976	GOLGA6L1
chr15	23130165	C	A	ENST00000614055	ENSG00000273976	GOLGA6L1
chr15	23130168	C	A	ENST00000614055	ENSG00000273976	GOLGA6L1
chr15	23130171	G	A	ENST00000614055	ENSG00000273976	GOLGA6L1
chr15	23130174	C	A	ENST00000614055	ENSG00000273976	GOLGA6L1
chr15	23130183	T	A	ENST00000614055	ENSG00000273976	GOLGA6L1
chr15	23130186	C	A	ENST00000614055	ENSG00000273976	GOLGA6L1
chr15	23130189	C	A	ENST00000614055	ENSG00000273976	GOLGA6L1
chr15	23130192	G	A	ENST00000614055	ENSG00000273976	GOLGA6L1
chr15	23130196	C	T	ENST00000614055	ENSG00000273976	GOLGA6L1
chr15	23130197	C	T	ENST00000614055	ENSG00000273976	GOLGA6L1
chr15	23130204	T	A	ENST00000614055	ENSG00000273976	GOLGA6L1
chr15	23130210	C	A	ENST00000614055	ENSG00000273976	GOLGA6L1
chr15	23130213	G	A	ENST00000614055	ENSG00000273976	GOLGA6L1
chr15	23130216	C	A	ENST00000614055	ENSG00000273976	GOLGA6L1
chr15	23130219	G	A	ENST00000614055	ENSG00000273976	GOLGA6L1
chr15	23130225	T	A	ENST00000614055	ENSG00000273976	GOLGA6L1
chr15	23130228	C	A	ENST00000614055	ENSG00000273976	GOLGA6L1
chr15	23130231	G	A	ENST00000614055	ENSG00000273976	GOLGA6L1
chr15	23130234	C	A	ENST00000614055	ENSG00000273976	GOLGA6L1
chr15	23130243	T	A	ENST00000614055	ENSG00000273976	GOLGA6L1
chr15	23130246	C	A	ENST00000614055	ENSG00000273976	GOLGA6L1
chr15	23130249	C	A	ENST00000614055	ENSG00000273976	GOLGA6L1
chr15	23130252	C	A	ENST00000614055	ENSG00000273976	GOLGA6L1
chr15	23130255	G	A	ENST00000614055	ENSG00000273976	GOLGA6L1
chr15	23130261	T	A	ENST00000614055	ENSG00000273976	GOLGA6L1
chr15	23130264	C	A	ENST00000614055	ENSG00000273976	GOLGA6L1
chr15	23130267	C	A	ENST00000614055	ENSG00000273976	GOLGA6L1
chr15	23130270	G	A	ENST00000614055	ENSG00000273976	GOLGA6L1
chr15	23130273	C	A	ENST00000614055	ENSG00000273976	GOLGA6L1
chr15	23130282	T	A	ENST00000614055	ENSG00000273976	GOLGA6L1
chr15	23130285	C	A	ENST00000614055	ENSG00000273976	GOLGA6L1
chr15	23130288	G	A	ENST00000614055	ENSG00000273976	GOLGA6L1
chr15	23130291	C	A	ENST00000614055	ENSG00000273976	GOLGA6L1
chr15	23130300	T	A	ENST00000614055	ENSG00000273976	GOLGA6L1
chr15	23130303	C	A	ENST00000614055	ENSG00000273976	GOLGA6L1
chr15	23130306	C	A	ENST00000614055	ENSG00000273976	GOLGA6L1
chr15	23130312	C	A	ENST00000614055	ENSG00000273976	GOLGA6L1
chr15	23130321	T	A	ENST00000614055	ENSG00000273976	GOLGA6L1
chr15	23130324	C	A	ENST00000614055	ENSG00000273976	GOLGA6L1
chr15	23130327	C	A	ENST00000614055	ENSG00000273976	GOLGA6L1
chr15	23130330	T	A	ENST00000614055	ENSG00000273976	GOLGA6L1
chr15	23130333	C	A	ENST00000614055	ENSG00000273976	GOLGA6L1
chr15	23130334	C	T	ENST00000614055	ENSG00000273976	GOLGA6L1
chr15	23130335	C	T	ENST00000614055	ENSG00000273976	GOLGA6L1
chr15	23130345	C	A	ENST00000614055	ENSG00000273976	GOLGA6L1
chr15	23130348	C	A	ENST00000614055	ENSG00000273976	GOLGA6L1
chr15	23130363	T	A	ENST00000614055	ENSG00000273976	GOLGA6L1
chr15	23130366	C	A	ENST00000614055	ENSG00000273976	GOLGA6L1
chr15	23130369	C	A	ENST00000614055	ENSG00000273976	GOLGA6L1
chr15	23130372	T	A	ENST00000614055	ENSG00000273976	GOLGA6L1
chr15	23130375	C	A	ENST00000614055	ENSG00000273976	GOLGA6L1
chr15	23130376	C	T	ENST00000614055	ENSG00000273976	GOLGA6L1
chr15	23130377	C	T	ENST00000614055	ENSG00000273976	GOLGA6L1
chr15	23130387	C	A	ENST00000614055	ENSG00000273976	GOLGA6L1
chr15	23130390	C	A	ENST00000614055	ENSG00000273976	GOLGA6L1
chr15	23130393	G	A	ENST00000614055	ENSG00000273976	GOLGA6L1
chr15	23130405	T	A	ENST00000614055	ENSG00000273976	GOLGA6L1
chr15	23130408	C	A	ENST00000614055	ENSG00000273976	GOLGA6L1
chr15	23130411	C	A	ENST00000614055	ENSG00000273976	GOLGA6L1
chr15	23130414	T	A	ENST00000614055	ENSG00000273976	GOLGA6L1
chr15	23130417	C	A	ENST00000614055	ENSG00000273976	GOLGA6L1
chr15	23130418	C	T	ENST00000614055	ENSG00000273976	GOLGA6L1
chr15	23130419	C	T	ENST00000614055	ENSG00000273976	GOLGA6L1
chr15	23130429	C	A	ENST00000614055	ENSG00000273976	GOLGA6L1
chr15	23130432	C	A	ENST00000614055	ENSG00000273976	GOLGA6L1
chr15	23130435	G	A	ENST00000614055	ENSG00000273976	GOLGA6L1
chr15	23130447	T	A	ENST00000614055	ENSG00000273976	GOLGA6L1
chr15	23130450	C	A	ENST00000614055	ENSG00000273976	GOLGA6L1
chr15	23130453	C	A	ENST00000614055	ENSG00000273976	GOLGA6L1
chr15	23130456	G	A	ENST00000614055	ENSG00000273976	GOLGA6L1
chr15	23130459	C	A	ENST00000614055	ENSG00000273976	GOLGA6L1
chr15	23130468	T	A	ENST00000614055	ENSG00000273976	GOLGA6L1
chr15	23130471	C	A	ENST00000614055	ENSG00000273976	GOLGA6L1
chr15	23130474	C	A	ENST00000614055	ENSG00000273976	GOLGA6L1
chr15	23130477	G	A	ENST00000614055	ENSG00000273976	GOLGA6L1
chr15	23130480	C	A	ENST00000614055	ENSG00000273976	GOLGA6L1
chr15	23130489	T	A	ENST00000614055	ENSG00000273976	GOLGA6L1
chr15	23130492	C	A	ENST00000614055	ENSG00000273976	GOLGA6L1
chr15	23130495	C	A	ENST00000614055	ENSG00000273976	GOLGA6L1
chr15	23130498	G	A	ENST00000614055	ENSG00000273976	GOLGA6L1
chr15	23130501	C	A	ENST00000614055	ENSG00000273976	GOLGA6L1
chr15	23130504	G	A	ENST00000614055	ENSG00000273976	GOLGA6L1
chr15	23130510	T	A	ENST00000614055	ENSG00000273976	GOLGA6L1
chr15	23130513	C	A	ENST00000614055	ENSG00000273976	GOLGA6L1
chr15	23130516	C	A	ENST00000614055	ENSG00000273976	GOLGA6L1
chr15	23130517	C	T	ENST00000614055	ENSG00000273976	GOLGA6L1
chr15	23130518	C	T	ENST00000614055	ENSG00000273976	GOLGA6L1
chr15	23130522	C	A	ENST00000614055	ENSG00000273976	GOLGA6L1
chr15	23130525	G	A	ENST00000614055	ENSG00000273976	GOLGA6L1
chr15	23130531	T	A	ENST00000614055	ENSG00000273976	GOLGA6L1
chr15	23130534	C	A	ENST00000614055	ENSG00000273976	GOLGA6L1
chr15	23130537	C	A	ENST00000614055	ENSG00000273976	GOLGA6L1
chr15	23130540	G	A	ENST00000614055	ENSG00000273976	GOLGA6L1
chr15	23130544	C	T	ENST00000614055	ENSG00000273976	GOLGA6L1
chr15	23130545	C	T	ENST00000614055	ENSG00000273976	GOLGA6L1
chr15	23130552	T	A	ENST00000614055	ENSG00000273976	GOLGA6L1
chr15	23130555	C	A	ENST00000614055	ENSG00000273976	GOLGA6L1
chr15	23130558	C	A	ENST00000614055	ENSG00000273976	GOLGA6L1
chr15	23130561	G	A	ENST00000614055	ENSG00000273976	GOLGA6L1
chr15	23130564	G	A	ENST00000614055	ENSG00000273976	GOLGA6L1
chr15	23130567	G	A	ENST00000614055	ENSG00000273976	GOLGA6L1
chr15	23130580	C	T	ENST00000614055	ENSG00000273976	GOLGA6L1
chr15	23130581	C	T	ENST00000614055	ENSG00000273976	GOLGA6L1
chr15	23130584	A	T	ENST00000614055	ENSG00000273976	GOLGA6L1
chr15	23130588	C	A	ENST00000614055	ENSG00000273976	GOLGA6L1
chr15	23130594	C	A	ENST00000614055	ENSG00000273976	GOLGA6L1
chr15	23130597	C	A	ENST00000614055	ENSG00000273976	GOLGA6L1
chr15	23130603	G	A	ENST00000614055	ENSG00000273976	GOLGA6L1
chr15	23130609	G	A	ENST00000614055	ENSG00000273976	GOLGA6L1
chr15	23130615	T	A	ENST00000614055	ENSG00000273976	GOLGA6L1
chr15	23130620	G	C	ENST00000614055	ENSG00000273976	GOLGA6L1
chr15	23130620	G	T	ENST00000614055	ENSG00000273976	GOLGA6L1
chr15	23130630	G	A	ENST00000614055	ENSG00000273976	GOLGA6L1
chr15	23130636	C	A	ENST00000614055	ENSG00000273976	GOLGA6L1
chr15	23130639	T	A	ENST00000614055	ENSG00000273976	GOLGA6L1
chr15	23130657	C	A	ENST00000614055	ENSG00000273976	GOLGA6L1
chr15	23130663	G	A	ENST00000614055	ENSG00000273976	GOLGA6L1
chr15	23130669	G	A	ENST00000614055	ENSG00000273976	GOLGA6L1
chr15	23130672	G	A	ENST00000614055	ENSG00000273976	GOLGA6L1
chr15	23130673	C	A	ENST00000614055	ENSG00000273976	GOLGA6L1	FALSE	FALSE
chr15	23130673	C	G	ENST00000614055	ENSG00000273976	GOLGA6L1	FALSE	FALSE
chr15	23130673	C	T	ENST00000614055	ENSG00000273976	GOLGA6L1	FALSE	FALSE
chr15	23130674	T	A	ENST00000614055	ENSG00000273976	GOLGA6L1	FALSE	FALSE
chr15	23130674	T	C	ENST00000614055	ENSG00000273976	GOLGA6L1	FALSE	FALSE
chr15	23130674	T	G	ENST00000614055	ENSG00000273976	GOLGA6L1	FALSE	FALSE
chr15	23131328	A	C	ENST00000614055	ENSG00000273976	GOLGA6L1	TRUE	FALSE
chr15	23131328	A	G	ENST00000614055	ENSG00000273976	GOLGA6L1	FALSE	FALSE
chr15	23131328	A	T	ENST00000614055	ENSG00000273976	GOLGA6L1	TRUE	FALSE
chr15	23131329	C	A	ENST00000614055	ENSG00000273976	GOLGA6L1	TRUE	FALSE
chr15	23131329	C	G	ENST00000614055	ENSG00000273976	GOLGA6L1	TRUE	FALSE
chr15	23131329	C	T	ENST00000614055	ENSG00000273976	GOLGA6L1	TRUE	FALSE
chr15	23131332	G	A	ENST00000614055	ENSG00000273976	GOLGA6L1
chr15	23131347	T	A	ENST00000614055	ENSG00000273976	GOLGA6L1
chr15	23131356	C	A	ENST00000614055	ENSG00000273976	GOLGA6L1
chr15	23131362	T	A	ENST00000614055	ENSG00000273976	GOLGA6L1
chr15	23131368	T	A	ENST00000614055	ENSG00000273976	GOLGA6L1
chr15	23131374	C	A	ENST00000614055	ENSG00000273976	GOLGA6L1
chr15	23131377	T	A	ENST00000614055	ENSG00000273976	GOLGA6L1
chr15	23131389	G	A	ENST00000614055	ENSG00000273976	GOLGA6L1
chr15	23131395	C	A	ENST00000614055	ENSG00000273976	GOLGA6L1
chr15	23131401	T	A	ENST00000614055	ENSG00000273976	GOLGA6L1
chr15	23131404	C	A	ENST00000614055	ENSG00000273976	GOLGA6L1
chr15	23131410	C	A	ENST00000614055	ENSG00000273976	GOLGA6L1
chr15	23131419	G	A	ENST00000614055	ENSG00000273976	GOLGA6L1
chr15	23131425	T	A	ENST00000614055	ENSG00000273976	GOLGA6L1
chr15	23131428	C	A	ENST00000614055	ENSG00000273976	GOLGA6L1
chr15	23131431	G	A	ENST00000614055	ENSG00000273976	GOLGA6L1
chr15	23131437	T	A	ENST00000614055	ENSG00000273976	GOLGA6L1
chr15	23131446	T	A	ENST00000614055	ENSG00000273976	GOLGA6L1
chr15	23131449	C	A	ENST00000614055	ENSG00000273976	GOLGA6L1
chr15	23131452	T	A	ENST00000614055	ENSG00000273976	GOLGA6L1
chr15	23131458	C	A	ENST00000614055	ENSG00000273976	GOLGA6L1
chr15	23131461	C	A	ENST00000614055	ENSG00000273976	GOLGA6L1
chr15	23131472	C	A	ENST00000614055	ENSG00000273976	GOLGA6L1	TRUE	FALSE
chr15	23131472	C	G	ENST00000614055	ENSG00000273976	GOLGA6L1	TRUE	FALSE
chr15	23131472	C	T	ENST00000614055	ENSG00000273976	GOLGA6L1	TRUE	FALSE
chr15	23131473	T	A	ENST00000614055	ENSG00000273976	GOLGA6L1	TRUE	FALSE
chr15	23131473	T	C	ENST00000614055	ENSG00000273976	GOLGA6L1	TRUE	FALSE
chr15	23131473	T	G	ENST00000614055	ENSG00000273976	GOLGA6L1	TRUE	FALSE
chr15	23131800	A	C	ENST00000614055	ENSG00000273976	GOLGA6L1	TRUE	FALSE
chr15	23131800	A	G	ENST00000614055	ENSG00000273976	GOLGA6L1	TRUE	FALSE
chr15	23131800	A	T	ENST00000614055	ENSG00000273976	GOLGA6L1	TRUE	FALSE
chr15	23131801	C	A	ENST00000614055	ENSG00000273976	GOLGA6L1	TRUE	FALSE
chr15	23131801	C	G	ENST00000614055	ENSG00000273976	GOLGA6L1	TRUE	FALSE
chr15	23131801	C	T	ENST00000614055	ENSG00000273976	GOLGA6L1	TRUE	FALSE
chr15	23131810	G	C	ENST00000614055	ENSG00000273976	GOLGA6L1
chr15	23131810	G	T	ENST00000614055	ENSG00000273976	GOLGA6L1
chr15	23131818	C	A	ENST00000614055	ENSG00000273976	GOLGA6L1
chr15	23131839	C	A	ENST00000614055	ENSG00000273976	GOLGA6L1
chr15	23131842	T	A	ENST00000614055	ENSG00000273976	GOLGA6L1
chr15	23131847	A	C	ENST00000614055	ENSG00000273976	GOLGA6L1
chr15	23131847	A	T	ENST00000614055	ENSG00000273976	GOLGA6L1
chr15	23131851	C	A	ENST00000614055	ENSG00000273976	GOLGA6L1
chr15	23131854	C	A	ENST00000614055	ENSG00000273976	GOLGA6L1
chr15	23131858	G	C	ENST00000614055	ENSG00000273976	GOLGA6L1
chr15	23131858	G	T	ENST00000614055	ENSG00000273976	GOLGA6L1
chr15	23131861	C	A	ENST00000614055	ENSG00000273976	GOLGA6L1	TRUE	FALSE
chr15	23131861	C	G	ENST00000614055	ENSG00000273976	GOLGA6L1	TRUE	FALSE
chr15	23131861	C	T	ENST00000614055	ENSG00000273976	GOLGA6L1	TRUE	FALSE
chr15	23131862	T	A	ENST00000614055	ENSG00000273976	GOLGA6L1	TRUE	FALSE
chr15	23131862	T	C	ENST00000614055	ENSG00000273976	GOLGA6L1	TRUE	FALSE
chr15	23131862	T	G	ENST00000614055	ENSG00000273976	GOLGA6L1	TRUE	FALSE
chr15	23133237	A	C	ENST00000614055	ENSG00000273976	GOLGA6L1	TRUE	FALSE
chr15	23133237	A	G	ENST00000614055	ENSG00000273976	GOLGA6L1	TRUE	FALSE
chr15	23133237	A	T	ENST00000614055	ENSG00000273976	GOLGA6L1	TRUE	FALSE
chr15	23133238	C	A	ENST00000614055	ENSG00000273976	GOLGA6L1	TRUE	FALSE
chr15	23133238	C	G	ENST00000614055	ENSG00000273976	GOLGA6L1	TRUE	FALSE
chr15	23133238	C	T	ENST00000614055	ENSG00000273976	GOLGA6L1	TRUE	FALSE
chr15	23133250	T	A	ENST00000614055	ENSG00000273976	GOLGA6L1
chr15	23133253	T	A	ENST00000614055	ENSG00000273976	GOLGA6L1
chr15	23133256	T	A	ENST00000614055	ENSG00000273976	GOLGA6L1
chr15	23133259	G	A	ENST00000614055	ENSG00000273976	GOLGA6L1
chr15	23133283	G	A	ENST00000614055	ENSG00000273976	GOLGA6L1
chr15	23133286	C	A	ENST00000614055	ENSG00000273976	GOLGA6L1
chr15	23133288	A	C	ENST00000614055	ENSG00000273976	GOLGA6L1
chr15	23133288	A	T	ENST00000614055	ENSG00000273976	GOLGA6L1
chr15	23133292	C	A	ENST00000614055	ENSG00000273976	GOLGA6L1
chr15	23133295	C	A	ENST00000614055	ENSG00000273976	GOLGA6L1
chr15	23133304	T	A	ENST00000614055	ENSG00000273976	GOLGA6L1
chr15	23133305	C	T	ENST00000614055	ENSG00000273976	GOLGA6L1
chr15	23133306	C	T	ENST00000614055	ENSG00000273976	GOLGA6L1
chr15	23133309	G	C	ENST00000614055	ENSG00000273976	GOLGA6L1
chr15	23133309	G	T	ENST00000614055	ENSG00000273976	GOLGA6L1
chr15	23133343	C	A	ENST00000614055	ENSG00000273976	GOLGA6L1
chr15	23133346	C	A	ENST00000614055	ENSG00000273976	GOLGA6L1	TRUE	FALSE
chr15	23133346	C	G	ENST00000614055	ENSG00000273976	GOLGA6L1	TRUE	FALSE
chr15	23133346	C	T	ENST00000614055	ENSG00000273976	GOLGA6L1	TRUE	FALSE
chr15	23133347	T	A	ENST00000614055	ENSG00000273976	GOLGA6L1	TRUE	FALSE
chr15	23133347	T	C	ENST00000614055	ENSG00000273976	GOLGA6L1	TRUE	FALSE
chr15	23133347	T	G	ENST00000614055	ENSG00000273976	GOLGA6L1	TRUE	FALSE
chr15	23133439	A	C	ENST00000614055	ENSG00000273976	GOLGA6L1	TRUE	FALSE
chr15	23133439	A	G	ENST00000614055	ENSG00000273976	GOLGA6L1	TRUE	FALSE
chr15	23133439	A	T	ENST00000614055	ENSG00000273976	GOLGA6L1	TRUE	FALSE
chr15	23133440	C	A	ENST00000614055	ENSG00000273976	GOLGA6L1	TRUE	FALSE
chr15	23133440	C	G	ENST00000614055	ENSG00000273976	GOLGA6L1	TRUE	FALSE
chr15	23133440	C	T	ENST00000614055	ENSG00000273976	GOLGA6L1	TRUE	FALSE
chr15	23133441	C	A	ENST00000614055	ENSG00000273976	GOLGA6L1
chr15	23133444	C	A	ENST00000614055	ENSG00000273976	GOLGA6L1
chr15	23133446	A	T	ENST00000614055	ENSG00000273976	GOLGA6L1
chr15	23133450	G	A	ENST00000614055	ENSG00000273976	GOLGA6L1
chr15	23133453	T	A	ENST00000614055	ENSG00000273976	GOLGA6L1
chr15	23133465	G	A	ENST00000614055	ENSG00000273976	GOLGA6L1
chr15	23133469	G	C	ENST00000614055	ENSG00000273976	GOLGA6L1
chr15	23133469	G	T	ENST00000614055	ENSG00000273976	GOLGA6L1
chr15	23133472	G	C	ENST00000614055	ENSG00000273976	GOLGA6L1
chr15	23133472	G	T	ENST00000614055	ENSG00000273976	GOLGA6L1
chr15	23133486	G	A	ENST00000614055	ENSG00000273976	GOLGA6L1
chr15	23133492	C	A	ENST00000614055	ENSG00000273976	GOLGA6L1
chr15	23133498	T	A	ENST00000614055	ENSG00000273976	GOLGA6L1
chr15	23133501	G	A	ENST00000614055	ENSG00000273976	GOLGA6L1
chr15	23133502	A	T	ENST00000614055	ENSG00000273976	GOLGA6L1
chr15	23133516	G	A	ENST00000614055	ENSG00000273976	GOLGA6L1
chr15	23133531	G	A	ENST00000614055	ENSG00000273976	GOLGA6L1
chr15	23133535	C	A	ENST00000614055	ENSG00000273976	GOLGA6L1	TRUE	FALSE
chr15	23133535	C	G	ENST00000614055	ENSG00000273976	GOLGA6L1	TRUE	FALSE
chr15	23133535	C	T	ENST00000614055	ENSG00000273976	GOLGA6L1	TRUE	FALSE
chr15	23133536	T	A	ENST00000614055	ENSG00000273976	GOLGA6L1	TRUE	FALSE
chr15	23133536	T	C	ENST00000614055	ENSG00000273976	GOLGA6L1	TRUE	FALSE
chr15	23133536	T	G	ENST00000614055	ENSG00000273976	GOLGA6L1	TRUE	FALSE
chr15	23133621	A	C	ENST00000614055	ENSG00000273976	GOLGA6L1	TRUE	FALSE
chr15	23133621	A	G	ENST00000614055	ENSG00000273976	GOLGA6L1	FALSE	FALSE
chr15	23133621	A	T	ENST00000614055	ENSG00000273976	GOLGA6L1	TRUE	FALSE
chr15	23133622	C	A	ENST00000614055	ENSG00000273976	GOLGA6L1	TRUE	FALSE
chr15	23133622	C	G	ENST00000614055	ENSG00000273976	GOLGA6L1	TRUE	FALSE
chr15	23133622	C	T	ENST00000614055	ENSG00000273976	GOLGA6L1	TRUE	FALSE
chr15	23133625	C	A	ENST00000614055	ENSG00000273976	GOLGA6L1
chr15	23133631	C	A	ENST00000614055	ENSG00000273976	GOLGA6L1
chr15	23133646	C	A	ENST00000614055	ENSG00000273976	GOLGA6L1
chr15	23133649	G	A	ENST00000614055	ENSG00000273976	GOLGA6L1
chr15	23133655	G	A	ENST00000614055	ENSG00000273976	GOLGA6L1
chr15	23133667	T	A	ENST00000614055	ENSG00000273976	GOLGA6L1
chr15	23133670	G	A	ENST00000614055	ENSG00000273976	GOLGA6L1
chr15	23133673	C	A	ENST00000614055	ENSG00000273976	GOLGA6L1
chr15	23133674	C	A	ENST00000614055	ENSG00000273976	GOLGA6L1	TRUE	FALSE
chr15	23133674	C	G	ENST00000614055	ENSG00000273976	GOLGA6L1	TRUE	FALSE
chr15	23133674	C	T	ENST00000614055	ENSG00000273976	GOLGA6L1	TRUE	FALSE
chr15	23133675	T	A	ENST00000614055	ENSG00000273976	GOLGA6L1	TRUE	FALSE
chr15	23133675	T	C	ENST00000614055	ENSG00000273976	GOLGA6L1	TRUE	FALSE
chr15	23133675	T	G	ENST00000614055	ENSG00000273976	GOLGA6L1	TRUE	FALSE
chr15	23134757	A	C	ENST00000614055	ENSG00000273976	GOLGA6L1	TRUE	FALSE
chr15	23134757	A	G	ENST00000614055	ENSG00000273976	GOLGA6L1	TRUE	FALSE
chr15	23134757	A	T	ENST00000614055	ENSG00000273976	GOLGA6L1	TRUE	FALSE
chr15	23134758	C	A	ENST00000614055	ENSG00000273976	GOLGA6L1	TRUE	FALSE
chr15	23134758	C	G	ENST00000614055	ENSG00000273976	GOLGA6L1	TRUE	FALSE
chr15	23134758	C	T	ENST00000614055	ENSG00000273976	GOLGA6L1	TRUE	FALSE
chr15	23134764	C	A	ENST00000614055	ENSG00000273976	GOLGA6L1
chr15	23134769	G	T	ENST00000614055	ENSG00000273976	GOLGA6L1
chr15	23134774	G	T	ENST00000614055	ENSG00000273976	GOLGA6L1
chr15	23134797	C	A	ENST00000614055	ENSG00000273976	GOLGA6L1
chr15	23134821	T	A	ENST00000614055	ENSG00000273976	GOLGA6L1
chr15	23134824	T	A	ENST00000614055	ENSG00000273976	GOLGA6L1
chr15	23134827	T	A	ENST00000614055	ENSG00000273976	GOLGA6L1
chr15	23134830	T	A	ENST00000614055	ENSG00000273976	GOLGA6L1
chr15	23134869	G	A	ENST00000614055	ENSG00000273976	GOLGA6L1
chr15	23134886	A	T	ENST00000614055	ENSG00000273976	GOLGA6L1
chr15	23134888	C	A	ENST00000614055	ENSG00000273976	GOLGA6L1	TRUE	FALSE
chr15	23134888	C	G	ENST00000614055	ENSG00000273976	GOLGA6L1	TRUE	FALSE
chr15	23134888	C	T	ENST00000614055	ENSG00000273976	GOLGA6L1	TRUE	FALSE
chr15	23134889	T	A	ENST00000614055	ENSG00000273976	GOLGA6L1	TRUE	FALSE
chr15	23134889	T	C	ENST00000614055	ENSG00000273976	GOLGA6L1	TRUE	FALSE
chr15	23134889	T	G	ENST00000614055	ENSG00000273976	GOLGA6L1	TRUE	FALSE
chr15	23136532	A	C	ENST00000614055	ENSG00000273976	GOLGA6L1	FALSE	FALSE
chr15	23136532	A	G	ENST00000614055	ENSG00000273976	GOLGA6L1	FALSE	FALSE
chr15	23136532	A	T	ENST00000614055	ENSG00000273976	GOLGA6L1	FALSE	FALSE
chr15	23136533	C	A	ENST00000614055	ENSG00000273976	GOLGA6L1	FALSE	FALSE
chr15	23136533	C	G	ENST00000614055	ENSG00000273976	GOLGA6L1	FALSE	FALSE
chr15	23136533	C	T	ENST00000614055	ENSG00000273976	GOLGA6L1	FALSE	FALSE
chr15	23136536	G	A	ENST00000614055	ENSG00000273976	GOLGA6L1
chr15	23136539	C	A	ENST00000614055	ENSG00000273976	GOLGA6L1
chr15	23136542	T	A	ENST00000614055	ENSG00000273976	GOLGA6L1
chr15	23136548	C	A	ENST00000614055	ENSG00000273976	GOLGA6L1
chr15	23136553	A	T	ENST00000614055	ENSG00000273976	GOLGA6L1
chr15	23136557	T	A	ENST00000614055	ENSG00000273976	GOLGA6L1
chr15	23136563	G	A	ENST00000614055	ENSG00000273976	GOLGA6L1
chr15	23136566	T	A	ENST00000614055	ENSG00000273976	GOLGA6L1
chr15	23136572	C	A	ENST00000614055	ENSG00000273976	GOLGA6L1
chr15	23136575	T	A	ENST00000614055	ENSG00000273976	GOLGA6L1
chr15	23136716	G	A	ENST00000614055	ENSG00000273976	GOLGA6L1	FALSE	FALSE
chr15	23136720	C	T	ENST00000614055	ENSG00000273976	GOLGA6L1	FALSE	FALSE
chr15	23136721	C	T	ENST00000614055	ENSG00000273976	GOLGA6L1	FALSE	FALSE
chr15	23326269	C	A	ENST00000618455	ENSG00000273756
chr15	23326278	C	A	ENST00000618455	ENSG00000273756
chr15	23326279	C	A	ENST00000618455	ENSG00000273756		FALSE	FALSE
chr15	23326279	C	G	ENST00000618455	ENSG00000273756		FALSE	FALSE
chr15	23326279	C	T	ENST00000618455	ENSG00000273756		FALSE	FALSE
chr15	23326280	T	A	ENST00000618455	ENSG00000273756		FALSE	FALSE
chr15	23326280	T	C	ENST00000618455	ENSG00000273756		FALSE	FALSE
chr15	23326280	T	G	ENST00000618455	ENSG00000273756		FALSE	FALSE
chr15	23326933	A	C	ENST00000618455	ENSG00000273756		FALSE	FALSE
chr15	23326933	A	G	ENST00000618455	ENSG00000273756		FALSE	FALSE
chr15	23326933	A	T	ENST00000618455	ENSG00000273756		FALSE	FALSE
chr15	23326934	C	A	ENST00000618455	ENSG00000273756		FALSE	FALSE
chr15	23326934	C	G	ENST00000618455	ENSG00000273756		FALSE	FALSE
chr15	23326934	C	T	ENST00000618455	ENSG00000273756		FALSE	FALSE
chr15	23326937	G	A	ENST00000618455	ENSG00000273756
chr15	23326943	C	A	ENST00000618455	ENSG00000273756
chr15	23326946	G	A	ENST00000618455	ENSG00000273756
chr15	23326952	T	A	ENST00000618455	ENSG00000273756
chr15	23326955	C	A	ENST00000618455	ENSG00000273756
chr15	23326958	C	A	ENST00000618455	ENSG00000273756
chr15	23326961	G	A	ENST00000618455	ENSG00000273756
chr15	23326964	G	A	ENST00000618455	ENSG00000273756
chr15	23326979	C	A	ENST00000618455	ENSG00000273756
chr15	23326982	G	A	ENST00000618455	ENSG00000273756
chr15	23326985	C	A	ENST00000618455	ENSG00000273756
chr15	23326986	C	T	ENST00000618455	ENSG00000273756
chr15	23326987	C	T	ENST00000618455	ENSG00000273756
chr15	23326994	T	A	ENST00000618455	ENSG00000273756
chr15	23326997	C	A	ENST00000618455	ENSG00000273756
chr15	23327000	C	A	ENST00000618455	ENSG00000273756
chr15	23327003	G	A	ENST00000618455	ENSG00000273756
chr15	23327015	T	A	ENST00000618455	ENSG00000273756
chr15	23327018	C	A	ENST00000618455	ENSG00000273756
chr15	23327021	C	A	ENST00000618455	ENSG00000273756
chr15	23327024	G	A	ENST00000618455	ENSG00000273756
chr15	23327027	C	A	ENST00000618455	ENSG00000273756
chr15	23327030	G	A	ENST00000618455	ENSG00000273756
chr15	23327036	T	A	ENST00000618455	ENSG00000273756
chr15	23327039	C	A	ENST00000618455	ENSG00000273756
chr15	23327042	C	A	ENST00000618455	ENSG00000273756
chr15	23327045	G	A	ENST00000618455	ENSG00000273756
chr15	23327048	C	A	ENST00000618455	ENSG00000273756
chr15	23327049	A	T	ENST00000618455	ENSG00000273756
chr15	23327057	T	A	ENST00000618455	ENSG00000273756
chr15	23327060	C	A	ENST00000618455	ENSG00000273756
chr15	23327063	C	A	ENST00000618455	ENSG00000273756
chr15	23327066	G	A	ENST00000618455	ENSG00000273756
chr15	23327069	C	A	ENST00000618455	ENSG00000273756
chr15	23327070	C	T	ENST00000618455	ENSG00000273756
chr15	23327071	C	T	ENST00000618455	ENSG00000273756
chr15	23327078	T	A	ENST00000618455	ENSG00000273756
chr15	23327081	C	A	ENST00000618455	ENSG00000273756
chr15	23327084	C	A	ENST00000618455	ENSG00000273756
chr15	23327087	G	A	ENST00000618455	ENSG00000273756
chr15	23327090	C	A	ENST00000618455	ENSG00000273756
chr15	23327093	G	A	ENST00000618455	ENSG00000273756
chr15	23327102	C	A	ENST00000618455	ENSG00000273756
chr15	23327105	C	A	ENST00000618455	ENSG00000273756
chr15	23327108	G	A	ENST00000618455	ENSG00000273756
chr15	23327111	C	A	ENST00000618455	ENSG00000273756
chr15	23327114	G	A	ENST00000618455	ENSG00000273756
chr15	23327120	T	A	ENST00000618455	ENSG00000273756
chr15	23327123	C	A	ENST00000618455	ENSG00000273756
chr15	23327126	C	A	ENST00000618455	ENSG00000273756
chr15	23327129	G	A	ENST00000618455	ENSG00000273756
chr15	23327132	C	A	ENST00000618455	ENSG00000273756
chr15	23327133	C	T	ENST00000618455	ENSG00000273756
chr15	23327134	C	T	ENST00000618455	ENSG00000273756
chr15	23327141	T	A	ENST00000618455	ENSG00000273756
chr15	23327144	C	A	ENST00000618455	ENSG00000273756
chr15	23327147	C	A	ENST00000618455	ENSG00000273756
chr15	23327150	G	A	ENST00000618455	ENSG00000273756
chr15	23327153	C	A	ENST00000618455	ENSG00000273756
chr15	23327156	G	A	ENST00000618455	ENSG00000273756
chr15	23327162	T	A	ENST00000618455	ENSG00000273756
chr15	23327165	C	A	ENST00000618455	ENSG00000273756
chr15	23327168	T	A	ENST00000618455	ENSG00000273756
chr15	23327171	G	A	ENST00000618455	ENSG00000273756
chr15	23327174	C	A	ENST00000618455	ENSG00000273756
chr15	23327183	T	A	ENST00000618455	ENSG00000273756
chr15	23327186	C	A	ENST00000618455	ENSG00000273756
chr15	23327189	C	A	ENST00000618455	ENSG00000273756
chr15	23327192	G	A	ENST00000618455	ENSG00000273756
chr15	23327195	C	A	ENST00000618455	ENSG00000273756
chr15	23327204	T	A	ENST00000618455	ENSG00000273756
chr15	23327207	C	A	ENST00000618455	ENSG00000273756
chr15	23327210	C	A	ENST00000618455	ENSG00000273756
chr15	23327213	G	A	ENST00000618455	ENSG00000273756
chr15	23327225	T	A	ENST00000618455	ENSG00000273756
chr15	23327228	C	A	ENST00000618455	ENSG00000273756
chr15	23327231	G	A	ENST00000618455	ENSG00000273756
chr15	23327234	C	A	ENST00000618455	ENSG00000273756
chr15	23327237	G	A	ENST00000618455	ENSG00000273756
chr15	23327243	T	A	ENST00000618455	ENSG00000273756
chr15	23327246	C	A	ENST00000618455	ENSG00000273756
chr15	23327249	C	A	ENST00000618455	ENSG00000273756
chr15	23327252	G	A	ENST00000618455	ENSG00000273756
chr15	23327255	C	A	ENST00000618455	ENSG00000273756
chr15	23327264	T	A	ENST00000618455	ENSG00000273756
chr15	23327267	C	A	ENST00000618455	ENSG00000273756
chr15	23327270	C	A	ENST00000618455	ENSG00000273756
chr15	23327273	G	A	ENST00000618455	ENSG00000273756
chr15	23327276	C	A	ENST00000618455	ENSG00000273756
chr15	23327279	G	A	ENST00000618455	ENSG00000273756
chr15	23327288	C	A	ENST00000618455	ENSG00000273756
chr15	23327291	C	A	ENST00000618455	ENSG00000273756
chr15	23327294	G	A	ENST00000618455	ENSG00000273756
chr15	23327297	C	A	ENST00000618455	ENSG00000273756
chr15	23327300	G	A	ENST00000618455	ENSG00000273756
chr15	23327306	T	A	ENST00000618455	ENSG00000273756
chr15	23327309	C	A	ENST00000618455	ENSG00000273756
chr15	23327312	C	A	ENST00000618455	ENSG00000273756
chr15	23327315	G	A	ENST00000618455	ENSG00000273756
chr15	23327318	C	A	ENST00000618455	ENSG00000273756
chr15	23327327	T	A	ENST00000618455	ENSG00000273756
chr15	23327330	C	A	ENST00000618455	ENSG00000273756
chr15	23327333	C	A	ENST00000618455	ENSG00000273756
chr15	23327336	G	A	ENST00000618455	ENSG00000273756
chr15	23327339	C	A	ENST00000618455	ENSG00000273756
chr15	23327348	T	A	ENST00000618455	ENSG00000273756
chr15	23327351	C	A	ENST00000618455	ENSG00000273756
chr15	23327354	C	A	ENST00000618455	ENSG00000273756
chr15	23327357	G	A	ENST00000618455	ENSG00000273756
chr15	23327360	C	A	ENST00000618455	ENSG00000273756
chr15	23327369	T	A	ENST00000618455	ENSG00000273756
chr15	23327372	C	A	ENST00000618455	ENSG00000273756
chr15	23327375	C	A	ENST00000618455	ENSG00000273756
chr15	23327378	G	A	ENST00000618455	ENSG00000273756
chr15	23327382	C	T	ENST00000618455	ENSG00000273756
chr15	23327383	C	T	ENST00000618455	ENSG00000273756
chr15	23327390	T	A	ENST00000618455	ENSG00000273756
chr15	23327393	C	A	ENST00000618455	ENSG00000273756
chr15	23327396	C	A	ENST00000618455	ENSG00000273756
chr15	23327399	G	A	ENST00000618455	ENSG00000273756
chr15	23327402	C	A	ENST00000618455	ENSG00000273756
chr15	23327411	T	A	ENST00000618455	ENSG00000273756
chr15	23327414	C	A	ENST00000618455	ENSG00000273756
chr15	23327417	C	A	ENST00000618455	ENSG00000273756
chr15	23327420	G	A	ENST00000618455	ENSG00000273756
chr15	23327432	T	A	ENST00000618455	ENSG00000273756
chr15	23327435	C	A	ENST00000618455	ENSG00000273756
chr15	23327438	C	A	ENST00000618455	ENSG00000273756
chr15	23327441	G	A	ENST00000618455	ENSG00000273756
chr15	23327445	C	T	ENST00000618455	ENSG00000273756
chr15	23327446	C	T	ENST00000618455	ENSG00000273756
chr15	23327453	T	A	ENST00000618455	ENSG00000273756
chr15	23327456	C	A	ENST00000618455	ENSG00000273756
chr15	23327459	C	A	ENST00000618455	ENSG00000273756
chr15	23327462	G	A	ENST00000618455	ENSG00000273756
chr15	23327465	T	A	ENST00000618455	ENSG00000273756
chr15	23327474	T	A	ENST00000618455	ENSG00000273756
chr15	23327477	C	A	ENST00000618455	ENSG00000273756
chr15	23327480	G	A	ENST00000618455	ENSG00000273756
chr15	23327483	C	A	ENST00000618455	ENSG00000273756
chr15	23327492	T	A	ENST00000618455	ENSG00000273756
chr15	23327495	C	A	ENST00000618455	ENSG00000273756
chr15	23327498	T	A	ENST00000618455	ENSG00000273756
chr15	23327501	G	A	ENST00000618455	ENSG00000273756
chr15	23327505	C	T	ENST00000618455	ENSG00000273756
chr15	23327506	C	T	ENST00000618455	ENSG00000273756
chr15	23327513	C	A	ENST00000618455	ENSG00000273756
chr15	23327516	C	A	ENST00000618455	ENSG00000273756
chr15	23327519	G	A	ENST00000618455	ENSG00000273756
chr15	23327522	C	A	ENST00000618455	ENSG00000273756
chr15	23327531	T	A	ENST00000618455	ENSG00000273756
chr15	23327534	C	A	ENST00000618455	ENSG00000273756
chr15	23327537	C	A	ENST00000618455	ENSG00000273756
chr15	23327540	G	A	ENST00000618455	ENSG00000273756
chr15	23327544	C	T	ENST00000618455	ENSG00000273756
chr15	23327545	C	T	ENST00000618455	ENSG00000273756
chr15	23327552	C	A	ENST00000618455	ENSG00000273756
chr15	23327555	C	A	ENST00000618455	ENSG00000273756
chr15	23327558	G	A	ENST00000618455	ENSG00000273756
chr15	23327561	C	A	ENST00000618455	ENSG00000273756
chr15	23327564	G	A	ENST00000618455	ENSG00000273756
chr15	23327570	T	A	ENST00000618455	ENSG00000273756
chr15	23327573	C	A	ENST00000618455	ENSG00000273756
chr15	23327576	C	A	ENST00000618455	ENSG00000273756
chr15	23327579	C	A	ENST00000618455	ENSG00000273756
chr15	23327588	T	A	ENST00000618455	ENSG00000273756
chr15	23327591	C	A	ENST00000618455	ENSG00000273756
chr15	23327594	G	A	ENST00000618455	ENSG00000273756
chr15	23327597	C	A	ENST00000618455	ENSG00000273756
chr15	23327606	T	A	ENST00000618455	ENSG00000273756
chr15	23327609	C	A	ENST00000618455	ENSG00000273756
chr15	23327612	C	A	ENST00000618455	ENSG00000273756
chr15	23327615	G	A	ENST00000618455	ENSG00000273756
chr15	23327619	C	T	ENST00000618455	ENSG00000273756
chr15	23327620	C	T	ENST00000618455	ENSG00000273756
chr15	23327627	T	A	ENST00000618455	ENSG00000273756
chr15	23327630	T	A	ENST00000618455	ENSG00000273756
chr15	23327633	C	A	ENST00000618455	ENSG00000273756
chr15	23327636	G	A	ENST00000618455	ENSG00000273756
chr15	23327639	C	A	ENST00000618455	ENSG00000273756
chr15	23327648	T	A	ENST00000618455	ENSG00000273756
chr15	23327651	C	A	ENST00000618455	ENSG00000273756
chr15	23327654	C	A	ENST00000618455	ENSG00000273756
chr15	23327657	G	A	ENST00000618455	ENSG00000273756
chr15	23327660	C	A	ENST00000618455	ENSG00000273756
chr15	23327669	T	A	ENST00000618455	ENSG00000273756
chr15	23327672	C	A	ENST00000618455	ENSG00000273756
chr15	23327675	C	A	ENST00000618455	ENSG00000273756
chr15	23327678	G	A	ENST00000618455	ENSG00000273756
chr15	23327682	C	T	ENST00000618455	ENSG00000273756
chr15	23327683	C	T	ENST00000618455	ENSG00000273756
chr15	23327690	T	A	ENST00000618455	ENSG00000273756
chr15	23327696	C	A	ENST00000618455	ENSG00000273756
chr15	23327699	G	A	ENST00000618455	ENSG00000273756
chr15	23327702	C	A	ENST00000618455	ENSG00000273756
chr15	23327705	G	A	ENST00000618455	ENSG00000273756
chr15	23327711	T	A	ENST00000618455	ENSG00000273756
chr15	23327714	C	A	ENST00000618455	ENSG00000273756
chr15	23327717	G	A	ENST00000618455	ENSG00000273756
chr15	23327720	C	A	ENST00000618455	ENSG00000273756
chr15	23327729	T	A	ENST00000618455	ENSG00000273756
chr15	23327732	C	A	ENST00000618455	ENSG00000273756
chr15	23327735	C	A	ENST00000618455	ENSG00000273756
chr15	23327738	C	A	ENST00000618455	ENSG00000273756
chr15	23327741	G	A	ENST00000618455	ENSG00000273756
chr15	23327747	T	A	ENST00000618455	ENSG00000273756
chr15	23327750	C	A	ENST00000618455	ENSG00000273756
chr15	23327753	C	A	ENST00000618455	ENSG00000273756
chr15	23327756	G	A	ENST00000618455	ENSG00000273756
chr15	23327759	C	A	ENST00000618455	ENSG00000273756
chr15	23327768	T	A	ENST00000618455	ENSG00000273756
chr15	23327771	C	A	ENST00000618455	ENSG00000273756
chr15	23327774	G	A	ENST00000618455	ENSG00000273756
chr15	23327777	C	A	ENST00000618455	ENSG00000273756
chr15	23327786	T	A	ENST00000618455	ENSG00000273756
chr15	23327789	C	A	ENST00000618455	ENSG00000273756
chr15	23327792	C	A	ENST00000618455	ENSG00000273756
chr15	23327798	C	A	ENST00000618455	ENSG00000273756
chr15	23327807	T	A	ENST00000618455	ENSG00000273756
chr15	23327810	C	A	ENST00000618455	ENSG00000273756
chr15	23327813	C	A	ENST00000618455	ENSG00000273756
chr15	23327816	T	A	ENST00000618455	ENSG00000273756
chr15	23327819	C	A	ENST00000618455	ENSG00000273756
chr15	23327820	C	T	ENST00000618455	ENSG00000273756
chr15	23327821	C	T	ENST00000618455	ENSG00000273756
chr15	23327831	C	A	ENST00000618455	ENSG00000273756
chr15	23327834	C	A	ENST00000618455	ENSG00000273756
chr15	23327849	T	A	ENST00000618455	ENSG00000273756
chr15	23327852	C	A	ENST00000618455	ENSG00000273756
chr15	23327855	C	A	ENST00000618455	ENSG00000273756
chr15	23327858	T	A	ENST00000618455	ENSG00000273756
chr15	23327861	C	A	ENST00000618455	ENSG00000273756
chr15	23327862	C	T	ENST00000618455	ENSG00000273756
chr15	23327863	C	T	ENST00000618455	ENSG00000273756
chr15	23327873	C	A	ENST00000618455	ENSG00000273756
chr15	23327876	C	A	ENST00000618455	ENSG00000273756
chr15	23327879	G	A	ENST00000618455	ENSG00000273756
chr15	23327891	T	A	ENST00000618455	ENSG00000273756
chr15	23327894	C	A	ENST00000618455	ENSG00000273756
chr15	23327897	C	A	ENST00000618455	ENSG00000273756
chr15	23327900	T	A	ENST00000618455	ENSG00000273756
chr15	23327903	C	A	ENST00000618455	ENSG00000273756
chr15	23327904	C	T	ENST00000618455	ENSG00000273756
chr15	23327905	C	T	ENST00000618455	ENSG00000273756
chr15	23327915	C	A	ENST00000618455	ENSG00000273756
chr15	23327918	C	A	ENST00000618455	ENSG00000273756
chr15	23327921	G	A	ENST00000618455	ENSG00000273756
chr15	23327933	T	A	ENST00000618455	ENSG00000273756
chr15	23327936	C	A	ENST00000618455	ENSG00000273756
chr15	23327939	C	A	ENST00000618455	ENSG00000273756
chr15	23327942	G	A	ENST00000618455	ENSG00000273756
chr15	23327945	C	A	ENST00000618455	ENSG00000273756
chr15	23327954	T	A	ENST00000618455	ENSG00000273756
chr15	23327957	C	A	ENST00000618455	ENSG00000273756
chr15	23327960	C	A	ENST00000618455	ENSG00000273756
chr15	23327963	G	A	ENST00000618455	ENSG00000273756
chr15	23327966	C	A	ENST00000618455	ENSG00000273756
chr15	23327975	T	A	ENST00000618455	ENSG00000273756
chr15	23327978	C	A	ENST00000618455	ENSG00000273756
chr15	23327981	C	A	ENST00000618455	ENSG00000273756
chr15	23327984	G	A	ENST00000618455	ENSG00000273756
chr15	23327987	C	A	ENST00000618455	ENSG00000273756
chr15	23327990	G	A	ENST00000618455	ENSG00000273756
chr15	23327996	T	A	ENST00000618455	ENSG00000273756
chr15	23327999	C	A	ENST00000618455	ENSG00000273756
chr15	23328002	C	A	ENST00000618455	ENSG00000273756
chr15	23328003	C	T	ENST00000618455	ENSG00000273756
chr15	23328004	C	T	ENST00000618455	ENSG00000273756
chr15	23328008	C	A	ENST00000618455	ENSG00000273756
chr15	23328011	G	A	ENST00000618455	ENSG00000273756
chr15	23328017	T	A	ENST00000618455	ENSG00000273756
chr15	23328020	C	A	ENST00000618455	ENSG00000273756
chr15	23328023	C	A	ENST00000618455	ENSG00000273756
chr15	23328026	G	A	ENST00000618455	ENSG00000273756
chr15	23328030	C	T	ENST00000618455	ENSG00000273756
chr15	23328031	C	T	ENST00000618455	ENSG00000273756
chr15	23328038	T	A	ENST00000618455	ENSG00000273756
chr15	23328041	C	A	ENST00000618455	ENSG00000273756
chr15	23328044	C	A	ENST00000618455	ENSG00000273756
chr15	23328047	G	A	ENST00000618455	ENSG00000273756
chr15	23328050	G	A	ENST00000618455	ENSG00000273756
chr15	23328053	G	A	ENST00000618455	ENSG00000273756
chr15	23328066	C	T	ENST00000618455	ENSG00000273756
chr15	23328067	C	T	ENST00000618455	ENSG00000273756
chr15	23328070	A	T	ENST00000618455	ENSG00000273756
chr15	23328074	C	A	ENST00000618455	ENSG00000273756
chr15	23328080	C	A	ENST00000618455	ENSG00000273756
chr15	23328083	C	A	ENST00000618455	ENSG00000273756
chr15	23328089	G	A	ENST00000618455	ENSG00000273756
chr15	23328095	G	A	ENST00000618455	ENSG00000273756
chr15	23328101	T	A	ENST00000618455	ENSG00000273756
chr15	23328106	G	C	ENST00000618455	ENSG00000273756
chr15	23328106	G	T	ENST00000618455	ENSG00000273756
chr15	23328116	G	A	ENST00000618455	ENSG00000273756
chr15	23328122	C	A	ENST00000618455	ENSG00000273756
chr15	23328125	T	A	ENST00000618455	ENSG00000273756
chr15	23328143	C	A	ENST00000618455	ENSG00000273756
chr15	23328149	G	A	ENST00000618455	ENSG00000273756
chr15	23328155	G	A	ENST00000618455	ENSG00000273756
chr15	23328158	G	A	ENST00000618455	ENSG00000273756
chr15	23328159	C	A	ENST00000618455	ENSG00000273756		FALSE	FALSE
chr15	23328159	C	G	ENST00000618455	ENSG00000273756		FALSE	FALSE
chr15	23328159	C	T	ENST00000618455	ENSG00000273756		FALSE	FALSE
chr15	23328160	T	A	ENST00000618455	ENSG00000273756		FALSE	FALSE
chr15	23328160	T	C	ENST00000618455	ENSG00000273756		FALSE	FALSE
chr15	23328160	T	G	ENST00000618455	ENSG00000273756		FALSE	FALSE
chr15	23328810	A	C	ENST00000618455	ENSG00000273756		FALSE	FALSE
chr15	23328810	A	G	ENST00000618455	ENSG00000273756		FALSE	FALSE
chr15	23328810	A	T	ENST00000618455	ENSG00000273756		FALSE	FALSE
chr15	23328811	C	A	ENST00000618455	ENSG00000273756		FALSE	FALSE
chr15	23328811	C	G	ENST00000618455	ENSG00000273756		FALSE	FALSE
chr15	23328811	C	T	ENST00000618455	ENSG00000273756		FALSE	FALSE
chr15	23328814	G	A	ENST00000618455	ENSG00000273756
chr15	23328829	T	A	ENST00000618455	ENSG00000273756
chr15	23328838	C	A	ENST00000618455	ENSG00000273756
chr15	23328844	T	A	ENST00000618455	ENSG00000273756
chr15	23328850	T	A	ENST00000618455	ENSG00000273756
chr15	23328856	C	A	ENST00000618455	ENSG00000273756
chr15	23328859	T	A	ENST00000618455	ENSG00000273756
chr15	23328871	G	A	ENST00000618455	ENSG00000273756
chr15	23328877	C	A	ENST00000618455	ENSG00000273756
chr15	23328883	T	A	ENST00000618455	ENSG00000273756
chr15	23328886	C	A	ENST00000618455	ENSG00000273756
chr15	23328892	C	A	ENST00000618455	ENSG00000273756
chr15	23328901	G	A	ENST00000618455	ENSG00000273756
chr15	23328907	T	A	ENST00000618455	ENSG00000273756
chr15	23328910	C	A	ENST00000618455	ENSG00000273756
chr15	23328913	G	A	ENST00000618455	ENSG00000273756
chr15	23328919	T	A	ENST00000618455	ENSG00000273756
chr15	23328928	T	A	ENST00000618455	ENSG00000273756
chr15	23328931	C	A	ENST00000618455	ENSG00000273756
chr15	23328934	T	A	ENST00000618455	ENSG00000273756
chr15	23328940	C	A	ENST00000618455	ENSG00000273756
chr15	23328943	C	A	ENST00000618455	ENSG00000273756
chr15	23328954	C	A	ENST00000618455	ENSG00000273756		FALSE	FALSE
chr15	23328954	C	G	ENST00000618455	ENSG00000273756		FALSE	FALSE
chr15	23328954	C	T	ENST00000618455	ENSG00000273756		FALSE	FALSE
chr15	23328955	T	A	ENST00000618455	ENSG00000273756		FALSE	FALSE
chr15	23328955	T	C	ENST00000618455	ENSG00000273756		FALSE	FALSE
chr15	23328955	T	G	ENST00000618455	ENSG00000273756		FALSE	FALSE
chr15	23329282	A	C	ENST00000618455	ENSG00000273756		FALSE	FALSE
chr15	23329282	A	G	ENST00000618455	ENSG00000273756		FALSE	FALSE
chr15	23329282	A	T	ENST00000618455	ENSG00000273756		FALSE	FALSE
chr15	23329283	C	A	ENST00000618455	ENSG00000273756		FALSE	FALSE
chr15	23329283	C	G	ENST00000618455	ENSG00000273756		FALSE	FALSE
chr15	23329283	C	T	ENST00000618455	ENSG00000273756		FALSE	FALSE
chr15	23329292	G	C	ENST00000618455	ENSG00000273756
chr15	23329292	G	T	ENST00000618455	ENSG00000273756
chr15	23329300	C	A	ENST00000618455	ENSG00000273756
chr15	23329321	C	A	ENST00000618455	ENSG00000273756
chr15	23329324	T	A	ENST00000618455	ENSG00000273756
chr15	23329329	A	C	ENST00000618455	ENSG00000273756
chr15	23329329	A	T	ENST00000618455	ENSG00000273756
chr15	23329333	C	A	ENST00000618455	ENSG00000273756
chr15	23329336	C	A	ENST00000618455	ENSG00000273756
chr15	23329340	G	C	ENST00000618455	ENSG00000273756
chr15	23329340	G	T	ENST00000618455	ENSG00000273756
chr15	23329343	C	A	ENST00000618455	ENSG00000273756		FALSE	FALSE
chr15	23329343	C	G	ENST00000618455	ENSG00000273756		FALSE	FALSE
chr15	23329343	C	T	ENST00000618455	ENSG00000273756		FALSE	FALSE
chr15	23329344	T	A	ENST00000618455	ENSG00000273756		FALSE	FALSE
chr15	23329344	T	C	ENST00000618455	ENSG00000273756		FALSE	FALSE
chr15	23329344	T	G	ENST00000618455	ENSG00000273756		FALSE	FALSE
chr15	23330719	A	C	ENST00000618455	ENSG00000273756		FALSE	FALSE
chr15	23330719	A	G	ENST00000618455	ENSG00000273756		FALSE	FALSE
chr15	23330719	A	T	ENST00000618455	ENSG00000273756		FALSE	FALSE
chr15	23330720	C	A	ENST00000618455	ENSG00000273756		FALSE	FALSE
chr15	23330720	C	G	ENST00000618455	ENSG00000273756		FALSE	FALSE
chr15	23330720	C	T	ENST00000618455	ENSG00000273756		FALSE	FALSE
chr15	23330732	T	A	ENST00000618455	ENSG00000273756
chr15	23330735	T	A	ENST00000618455	ENSG00000273756
chr15	23330738	T	A	ENST00000618455	ENSG00000273756
chr15	23330741	G	A	ENST00000618455	ENSG00000273756
chr15	23330765	G	A	ENST00000618455	ENSG00000273756
chr15	23330768	C	A	ENST00000618455	ENSG00000273756
chr15	23330770	A	C	ENST00000618455	ENSG00000273756
chr15	23330770	A	T	ENST00000618455	ENSG00000273756
chr15	23330774	C	A	ENST00000618455	ENSG00000273756
chr15	23330777	C	A	ENST00000618455	ENSG00000273756
chr15	23330786	T	A	ENST00000618455	ENSG00000273756
chr15	23330787	C	T	ENST00000618455	ENSG00000273756
chr15	23330788	C	T	ENST00000618455	ENSG00000273756
chr15	23330791	G	C	ENST00000618455	ENSG00000273756
chr15	23330791	G	T	ENST00000618455	ENSG00000273756
chr15	23330825	C	A	ENST00000618455	ENSG00000273756
chr15	23330828	C	A	ENST00000618455	ENSG00000273756		FALSE	FALSE
chr15	23330828	C	G	ENST00000618455	ENSG00000273756		FALSE	FALSE
chr15	23330828	C	T	ENST00000618455	ENSG00000273756		FALSE	FALSE
chr15	23330829	T	A	ENST00000618455	ENSG00000273756		FALSE	FALSE
chr15	23330829	T	C	ENST00000618455	ENSG00000273756		FALSE	FALSE
chr15	23330829	T	G	ENST00000618455	ENSG00000273756		FALSE	FALSE
chr15	23330921	A	C	ENST00000618455	ENSG00000273756		FALSE	FALSE
chr15	23330921	A	G	ENST00000618455	ENSG00000273756		FALSE	FALSE
chr15	23330921	A	T	ENST00000618455	ENSG00000273756		FALSE	FALSE
chr15	23330922	C	A	ENST00000618455	ENSG00000273756		FALSE	FALSE
chr15	23330922	C	G	ENST00000618455	ENSG00000273756		FALSE	FALSE
chr15	23330922	C	T	ENST00000618455	ENSG00000273756		FALSE	FALSE
chr15	23330923	C	A	ENST00000618455	ENSG00000273756
chr15	23330926	C	A	ENST00000618455	ENSG00000273756
chr15	23330928	A	T	ENST00000618455	ENSG00000273756
chr15	23330932	G	A	ENST00000618455	ENSG00000273756
chr15	23330935	T	A	ENST00000618455	ENSG00000273756
chr15	23330947	G	A	ENST00000618455	ENSG00000273756
chr15	23330951	G	C	ENST00000618455	ENSG00000273756
chr15	23330951	G	T	ENST00000618455	ENSG00000273756
chr15	23330954	G	C	ENST00000618455	ENSG00000273756
chr15	23330954	G	T	ENST00000618455	ENSG00000273756
chr15	23330968	G	A	ENST00000618455	ENSG00000273756
chr15	23330974	C	A	ENST00000618455	ENSG00000273756
chr15	23330980	T	A	ENST00000618455	ENSG00000273756
chr15	23330983	G	A	ENST00000618455	ENSG00000273756
chr15	23330984	A	T	ENST00000618455	ENSG00000273756
chr15	23330998	G	A	ENST00000618455	ENSG00000273756
chr15	23331013	G	A	ENST00000618455	ENSG00000273756
chr15	23331017	C	A	ENST00000618455	ENSG00000273756		FALSE	FALSE
chr15	23331017	C	G	ENST00000618455	ENSG00000273756		FALSE	FALSE
chr15	23331017	C	T	ENST00000618455	ENSG00000273756		FALSE	FALSE
chr15	23331018	T	A	ENST00000618455	ENSG00000273756		FALSE	FALSE
chr15	23331018	T	C	ENST00000618455	ENSG00000273756		FALSE	FALSE
chr15	23331018	T	G	ENST00000618455	ENSG00000273756		FALSE	FALSE
chr15	23331103	A	C	ENST00000618455	ENSG00000273756		FALSE	FALSE
chr15	23331103	A	G	ENST00000618455	ENSG00000273756		FALSE	FALSE
chr15	23331103	A	T	ENST00000618455	ENSG00000273756		FALSE	FALSE
chr15	23331104	C	A	ENST00000618455	ENSG00000273756		FALSE	FALSE
chr15	23331104	C	G	ENST00000618455	ENSG00000273756		FALSE	FALSE
chr15	23331104	C	T	ENST00000618455	ENSG00000273756		FALSE	FALSE
chr15	23331107	C	A	ENST00000618455	ENSG00000273756
chr15	23331113	C	A	ENST00000618455	ENSG00000273756
chr15	23331128	C	A	ENST00000618455	ENSG00000273756
chr15	23331131	G	A	ENST00000618455	ENSG00000273756
chr15	23331137	G	A	ENST00000618455	ENSG00000273756
chr15	23331149	T	A	ENST00000618455	ENSG00000273756
chr15	23331152	G	A	ENST00000618455	ENSG00000273756
chr15	23331155	C	A	ENST00000618455	ENSG00000273756
chr15	23331156	C	A	ENST00000618455	ENSG00000273756		FALSE	FALSE
chr15	23331156	C	G	ENST00000618455	ENSG00000273756		FALSE	FALSE
chr15	23331156	C	T	ENST00000618455	ENSG00000273756		FALSE	FALSE
chr15	23331157	T	A	ENST00000618455	ENSG00000273756		FALSE	FALSE
chr15	23331157	T	C	ENST00000618455	ENSG00000273756		FALSE	FALSE
chr15	23331157	T	G	ENST00000618455	ENSG00000273756		FALSE	FALSE
chr15	23332239	A	C	ENST00000618455	ENSG00000273756		FALSE	FALSE
chr15	23332239	A	G	ENST00000618455	ENSG00000273756		FALSE	FALSE
chr15	23332239	A	T	ENST00000618455	ENSG00000273756		FALSE	FALSE
chr15	23332240	C	A	ENST00000618455	ENSG00000273756		FALSE	FALSE
chr15	23332240	C	G	ENST00000618455	ENSG00000273756		FALSE	FALSE
chr15	23332240	C	T	ENST00000618455	ENSG00000273756		FALSE	FALSE
chr15	23332246	C	A	ENST00000618455	ENSG00000273756
chr15	23332251	G	T	ENST00000618455	ENSG00000273756
chr15	23332256	G	T	ENST00000618455	ENSG00000273756
chr15	23332279	C	A	ENST00000618455	ENSG00000273756
chr15	23332303	T	A	ENST00000618455	ENSG00000273756
chr15	23332306	T	A	ENST00000618455	ENSG00000273756
chr15	23332309	T	A	ENST00000618455	ENSG00000273756
chr15	23332312	T	A	ENST00000618455	ENSG00000273756
chr15	23332351	G	A	ENST00000618455	ENSG00000273756
chr15	23332368	A	T	ENST00000618455	ENSG00000273756
chr15	23332370	C	A	ENST00000618455	ENSG00000273756		FALSE	FALSE
chr15	23332370	C	G	ENST00000618455	ENSG00000273756		FALSE	FALSE
chr15	23332370	C	T	ENST00000618455	ENSG00000273756		FALSE	FALSE
chr15	23332371	T	A	ENST00000618455	ENSG00000273756		FALSE	FALSE
chr15	23332371	T	C	ENST00000618455	ENSG00000273756		FALSE	FALSE
chr15	23332371	T	G	ENST00000618455	ENSG00000273756		FALSE	FALSE
chr15	23334014	A	C	ENST00000618455	ENSG00000273756		FALSE	FALSE
chr15	23334014	A	G	ENST00000618455	ENSG00000273756		FALSE	FALSE
chr15	23334014	A	T	ENST00000618455	ENSG00000273756		FALSE	FALSE
chr15	23334015	C	A	ENST00000618455	ENSG00000273756		FALSE	FALSE
chr15	23334015	C	G	ENST00000618455	ENSG00000273756		FALSE	FALSE
chr15	23334015	C	T	ENST00000618455	ENSG00000273756		FALSE	FALSE
chr15	23334018	G	A	ENST00000618455	ENSG00000273756
chr15	23334021	C	A	ENST00000618455	ENSG00000273756
chr15	23334024	T	A	ENST00000618455	ENSG00000273756
chr15	23334030	C	A	ENST00000618455	ENSG00000273756
chr15	23334035	A	T	ENST00000618455	ENSG00000273756
chr15	23334039	T	A	ENST00000618455	ENSG00000273756
chr15	23334045	G	A	ENST00000618455	ENSG00000273756
chr15	23334048	T	A	ENST00000618455	ENSG00000273756
chr15	23334054	C	A	ENST00000618455	ENSG00000273756
chr15	23334057	T	A	ENST00000618455	ENSG00000273756
chr15	23334126	G	A	ENST00000618455	ENSG00000273756		FALSE	FALSE
chr15	23334130	C	T	ENST00000618455	ENSG00000273756		FALSE	FALSE
chr15	23334131	C	T	ENST00000618455	ENSG00000273756		FALSE	FALSE
chr15	23354852	G	T	ENST00000562295	ENSG00000261739	GOLGA8S	FALSE	FALSE
chr15	23354855	G	T	ENST00000562295	ENSG00000261739	GOLGA8S	FALSE	FALSE
chr15	23354861	C	T	ENST00000562295	ENSG00000261739	GOLGA8S	FALSE	FALSE
chr15	23354864	C	T	ENST00000562295	ENSG00000261739	GOLGA8S	FALSE	FALSE
chr15	23354870	A	T	ENST00000562295	ENSG00000261739	GOLGA8S	FALSE	FALSE
chr15	23354874	T	A	ENST00000562295	ENSG00000261739	GOLGA8S	FALSE	FALSE
chr15	23354885	A	T	ENST00000562295	ENSG00000261739	GOLGA8S	FALSE	FALSE
chr15	23354888	A	T	ENST00000562295	ENSG00000261739	GOLGA8S	FALSE	FALSE
chr15	23354891	A	T	ENST00000562295	ENSG00000261739	GOLGA8S	FALSE	FALSE
chr15	23354894	G	A	ENST00000562295	ENSG00000261739	GOLGA8S	FALSE	FALSE
chr15	23354894	G	C	ENST00000562295	ENSG00000261739	GOLGA8S	FALSE	FALSE
chr15	23354894	G	T	ENST00000562295	ENSG00000261739	GOLGA8S	FALSE	FALSE
chr15	23354895	T	A	ENST00000562295	ENSG00000261739	GOLGA8S	FALSE	FALSE
chr15	23354895	T	C	ENST00000562295	ENSG00000261739	GOLGA8S	FALSE	FALSE
chr15	23354895	T	G	ENST00000562295	ENSG00000261739	GOLGA8S	FALSE	FALSE
chr15	23356589	A	C	ENST00000562295	ENSG00000261739	GOLGA8S	TRUE	FALSE
chr15	23356589	A	G	ENST00000562295	ENSG00000261739	GOLGA8S	TRUE	FALSE
chr15	23356589	A	T	ENST00000562295	ENSG00000261739	GOLGA8S	TRUE	FALSE
chr15	23356590	G	A	ENST00000562295	ENSG00000261739	GOLGA8S	TRUE	FALSE
chr15	23356590	G	C	ENST00000562295	ENSG00000261739	GOLGA8S	TRUE	FALSE
chr15	23356590	G	T	ENST00000562295	ENSG00000261739	GOLGA8S	TRUE	FALSE
chr15	23356592	T	A	ENST00000562295	ENSG00000261739	GOLGA8S	FALSE	FALSE
chr15	23356592	T	G	ENST00000562295	ENSG00000261739	GOLGA8S	FALSE	FALSE
chr15	23356594	A	T	ENST00000562295	ENSG00000261739	GOLGA8S	FALSE	FALSE
chr15	23356597	G	T	ENST00000562295	ENSG00000261739	GOLGA8S		FALSE
chr15	23356602	T	A	ENST00000562295	ENSG00000261739	GOLGA8S		FALSE
chr15	23356602	T	G	ENST00000562295	ENSG00000261739	GOLGA8S		FALSE
chr15	23356604	G	A	ENST00000562295	ENSG00000261739	GOLGA8S		FALSE
chr15	23356605	G	A	ENST00000562295	ENSG00000261739	GOLGA8S		FALSE
chr15	23356606	C	T	ENST00000562295	ENSG00000261739	GOLGA8S		FALSE
chr15	23356609	A	T	ENST00000562295	ENSG00000261739	GOLGA8S		FALSE
chr15	23356633	G	T	ENST00000562295	ENSG00000261739	GOLGA8S
chr15	23356639	A	T	ENST00000562295	ENSG00000261739	GOLGA8S
chr15	23356651	A	T	ENST00000562295	ENSG00000261739	GOLGA8S
chr15	23356672	G	T	ENST00000562295	ENSG00000261739	GOLGA8S
chr15	23356695	C	A	ENST00000562295	ENSG00000261739	GOLGA8S
chr15	23356700	C	A	ENST00000562295	ENSG00000261739	GOLGA8S
chr15	23356700	C	G	ENST00000562295	ENSG00000261739	GOLGA8S
chr15	23356705	G	T	ENST00000562295	ENSG00000261739	GOLGA8S
chr15	23356711	G	A	ENST00000562295	ENSG00000261739	GOLGA8S	TRUE	FALSE
chr15	23356711	G	C	ENST00000562295	ENSG00000261739	GOLGA8S	TRUE	FALSE
chr15	23356711	G	T	ENST00000562295	ENSG00000261739	GOLGA8S	TRUE	FALSE
chr15	23356712	T	A	ENST00000562295	ENSG00000261739	GOLGA8S	TRUE	FALSE
chr15	23356712	T	C	ENST00000562295	ENSG00000261739	GOLGA8S	TRUE	FALSE
chr15	23356712	T	G	ENST00000562295	ENSG00000261739	GOLGA8S	TRUE	FALSE
chr15	23357294	A	C	ENST00000562295	ENSG00000261739	GOLGA8S	TRUE	FALSE
chr15	23357294	A	G	ENST00000562295	ENSG00000261739	GOLGA8S	TRUE	FALSE
chr15	23357294	A	T	ENST00000562295	ENSG00000261739	GOLGA8S	TRUE	FALSE
chr15	23357295	G	A	ENST00000562295	ENSG00000261739	GOLGA8S	TRUE	FALSE
chr15	23357295	G	C	ENST00000562295	ENSG00000261739	GOLGA8S	TRUE	FALSE
chr15	23357295	G	T	ENST00000562295	ENSG00000261739	GOLGA8S	TRUE	FALSE
chr15	23357297	C	A	ENST00000562295	ENSG00000261739	GOLGA8S
chr15	23357297	C	G	ENST00000562295	ENSG00000261739	GOLGA8S
chr15	23357317	G	T	ENST00000562295	ENSG00000261739	GOLGA8S
chr15	23357330	C	A	ENST00000562295	ENSG00000261739	GOLGA8S
chr15	23357330	C	G	ENST00000562295	ENSG00000261739	GOLGA8S
chr15	23357344	A	T	ENST00000562295	ENSG00000261739	GOLGA8S
chr15	23357353	G	T	ENST00000562295	ENSG00000261739	GOLGA8S
chr15	23357356	G	A	ENST00000562295	ENSG00000261739	GOLGA8S	TRUE	FALSE
chr15	23357356	G	C	ENST00000562295	ENSG00000261739	GOLGA8S	TRUE	FALSE
chr15	23357356	G	T	ENST00000562295	ENSG00000261739	GOLGA8S	TRUE	FALSE
chr15	23357357	T	A	ENST00000562295	ENSG00000261739	GOLGA8S	TRUE	FALSE
chr15	23357357	T	C	ENST00000562295	ENSG00000261739	GOLGA8S	TRUE	FALSE
chr15	23357357	T	G	ENST00000562295	ENSG00000261739	GOLGA8S	TRUE	FALSE
chr15	23357537	A	C	ENST00000562295	ENSG00000261739	GOLGA8S	TRUE	FALSE
chr15	23357537	A	G	ENST00000562295	ENSG00000261739	GOLGA8S	TRUE	FALSE
chr15	23357537	A	T	ENST00000562295	ENSG00000261739	GOLGA8S	TRUE	FALSE
chr15	23357538	G	A	ENST00000562295	ENSG00000261739	GOLGA8S	TRUE	FALSE
chr15	23357538	G	C	ENST00000562295	ENSG00000261739	GOLGA8S	TRUE	FALSE
chr15	23357538	G	T	ENST00000562295	ENSG00000261739	GOLGA8S	TRUE	FALSE
chr15	23357547	C	A	ENST00000562295	ENSG00000261739	GOLGA8S
chr15	23357548	C	T	ENST00000562295	ENSG00000261739	GOLGA8S
chr15	23357551	G	T	ENST00000562295	ENSG00000261739	GOLGA8S
chr15	23357573	C	A	ENST00000562295	ENSG00000261739	GOLGA8S
chr15	23357584	A	T	ENST00000562295	ENSG00000261739	GOLGA8S
chr15	23357593	C	T	ENST00000562295	ENSG00000261739	GOLGA8S
chr15	23357599	A	T	ENST00000562295	ENSG00000261739	GOLGA8S
chr15	23357611	A	T	ENST00000562295	ENSG00000261739	GOLGA8S
chr15	23357618	T	A	ENST00000562295	ENSG00000261739	GOLGA8S
chr15	23357620	G	A	ENST00000562295	ENSG00000261739	GOLGA8S	TRUE	FALSE
chr15	23357620	G	C	ENST00000562295	ENSG00000261739	GOLGA8S	TRUE	FALSE
chr15	23357620	G	T	ENST00000562295	ENSG00000261739	GOLGA8S	TRUE	FALSE
chr15	23357621	T	A	ENST00000562295	ENSG00000261739	GOLGA8S	TRUE	FALSE
chr15	23357621	T	C	ENST00000562295	ENSG00000261739	GOLGA8S	TRUE	FALSE
chr15	23357621	T	G	ENST00000562295	ENSG00000261739	GOLGA8S	TRUE	FALSE
chr15	23358470	A	C	ENST00000562295	ENSG00000261739	GOLGA8S	TRUE	FALSE
chr15	23358470	A	G	ENST00000562295	ENSG00000261739	GOLGA8S	TRUE	FALSE
chr15	23358470	A	T	ENST00000562295	ENSG00000261739	GOLGA8S	TRUE	FALSE
chr15	23358471	G	A	ENST00000562295	ENSG00000261739	GOLGA8S	TRUE	FALSE
chr15	23358471	G	C	ENST00000562295	ENSG00000261739	GOLGA8S	TRUE	FALSE
chr15	23358471	G	T	ENST00000562295	ENSG00000261739	GOLGA8S	TRUE	FALSE
chr15	23358472	A	T	ENST00000562295	ENSG00000261739	GOLGA8S
chr15	23358475	C	T	ENST00000562295	ENSG00000261739	GOLGA8S
chr15	23358478	C	T	ENST00000562295	ENSG00000261739	GOLGA8S
chr15	23358481	A	T	ENST00000562295	ENSG00000261739	GOLGA8S
chr15	23358484	A	T	ENST00000562295	ENSG00000261739	GOLGA8S
chr15	23358487	C	T	ENST00000562295	ENSG00000261739	GOLGA8S
chr15	23358499	C	T	ENST00000562295	ENSG00000261739	GOLGA8S
chr15	23358505	G	T	ENST00000562295	ENSG00000261739	GOLGA8S
chr15	23358508	G	T	ENST00000562295	ENSG00000261739	GOLGA8S
chr15	23358511	G	A	ENST00000562295	ENSG00000261739	GOLGA8S	FALSE	FALSE
chr15	23358511	G	C	ENST00000562295	ENSG00000261739	GOLGA8S	FALSE	FALSE
chr15	23358511	G	T	ENST00000562295	ENSG00000261739	GOLGA8S	FALSE	FALSE
chr15	23358512	T	A	ENST00000562295	ENSG00000261739	GOLGA8S	FALSE	FALSE
chr15	23358512	T	C	ENST00000562295	ENSG00000261739	GOLGA8S	FALSE	FALSE
chr15	23358512	T	G	ENST00000562295	ENSG00000261739	GOLGA8S	FALSE	FALSE
chr15	23358782	A	C	ENST00000562295	ENSG00000261739	GOLGA8S	TRUE	FALSE
chr15	23358782	A	G	ENST00000562295	ENSG00000261739	GOLGA8S	TRUE	FALSE
chr15	23358782	A	T	ENST00000562295	ENSG00000261739	GOLGA8S	TRUE	FALSE
chr15	23358783	G	A	ENST00000562295	ENSG00000261739	GOLGA8S	TRUE	FALSE
chr15	23358783	G	C	ENST00000562295	ENSG00000261739	GOLGA8S	TRUE	FALSE
chr15	23358783	G	T	ENST00000562295	ENSG00000261739	GOLGA8S	TRUE	FALSE
chr15	23358784	G	T	ENST00000562295	ENSG00000261739	GOLGA8S
chr15	23358787	A	T	ENST00000562295	ENSG00000261739	GOLGA8S
chr15	23358790	A	T	ENST00000562295	ENSG00000261739	GOLGA8S
chr15	23358802	G	T	ENST00000562295	ENSG00000261739	GOLGA8S
chr15	23358805	A	T	ENST00000562295	ENSG00000261739	GOLGA8S
chr15	23358808	C	T	ENST00000562295	ENSG00000261739	GOLGA8S
chr15	23358811	A	T	ENST00000562295	ENSG00000261739	GOLGA8S
chr15	23358817	G	T	ENST00000562295	ENSG00000261739	GOLGA8S
chr15	23358823	G	T	ENST00000562295	ENSG00000261739	GOLGA8S
chr15	23358829	G	T	ENST00000562295	ENSG00000261739	GOLGA8S
chr15	23358832	G	A	ENST00000562295	ENSG00000261739	GOLGA8S	TRUE	TRUE
chr15	23358832	G	C	ENST00000562295	ENSG00000261739	GOLGA8S	TRUE	TRUE
chr15	23358832	G	T	ENST00000562295	ENSG00000261739	GOLGA8S	TRUE	TRUE
chr15	23358833	T	A	ENST00000562295	ENSG00000261739	GOLGA8S	TRUE	TRUE
chr15	23358833	T	C	ENST00000562295	ENSG00000261739	GOLGA8S	TRUE	FALSE
chr15	23358833	T	G	ENST00000562295	ENSG00000261739	GOLGA8S	TRUE	TRUE
chr15	23358918	A	C	ENST00000562295	ENSG00000261739	GOLGA8S	TRUE	FALSE
chr15	23358918	A	G	ENST00000562295	ENSG00000261739	GOLGA8S	TRUE	FALSE
chr15	23358918	A	T	ENST00000562295	ENSG00000261739	GOLGA8S	TRUE	FALSE
chr15	23358919	G	A	ENST00000562295	ENSG00000261739	GOLGA8S	TRUE	FALSE
chr15	23358919	G	C	ENST00000562295	ENSG00000261739	GOLGA8S	TRUE	FALSE
chr15	23358919	G	T	ENST00000562295	ENSG00000261739	GOLGA8S	TRUE	FALSE
chr15	23358923	C	T	ENST00000562295	ENSG00000261739	GOLGA8S
chr15	23358929	C	T	ENST00000562295	ENSG00000261739	GOLGA8S
chr15	23358932	A	T	ENST00000562295	ENSG00000261739	GOLGA8S
chr15	23358936	T	A	ENST00000562295	ENSG00000261739	GOLGA8S
chr15	23358944	C	T	ENST00000562295	ENSG00000261739	GOLGA8S
chr15	23358947	A	T	ENST00000562295	ENSG00000261739	GOLGA8S
chr15	23358953	A	T	ENST00000562295	ENSG00000261739	GOLGA8S
chr15	23358973	C	A	ENST00000562295	ENSG00000261739	GOLGA8S
chr15	23358973	C	G	ENST00000562295	ENSG00000261739	GOLGA8S
chr15	23358980	A	T	ENST00000562295	ENSG00000261739	GOLGA8S
chr15	23358992	A	T	ENST00000562295	ENSG00000261739	GOLGA8S
chr15	23358997	C	A	ENST00000562295	ENSG00000261739	GOLGA8S
chr15	23358997	C	G	ENST00000562295	ENSG00000261739	GOLGA8S
chr15	23359001	G	T	ENST00000562295	ENSG00000261739	GOLGA8S
chr15	23359004	G	T	ENST00000562295	ENSG00000261739	GOLGA8S
chr15	23359005	G	A	ENST00000562295	ENSG00000261739	GOLGA8S	TRUE	FALSE
chr15	23359005	G	C	ENST00000562295	ENSG00000261739	GOLGA8S	TRUE	FALSE
chr15	23359005	G	T	ENST00000562295	ENSG00000261739	GOLGA8S	TRUE	FALSE
chr15	23359006	T	A	ENST00000562295	ENSG00000261739	GOLGA8S	TRUE	FALSE
chr15	23359006	T	C	ENST00000562295	ENSG00000261739	GOLGA8S	TRUE	FALSE
chr15	23359006	T	G	ENST00000562295	ENSG00000261739	GOLGA8S	TRUE	FALSE
chr15	23359098	A	C	ENST00000562295	ENSG00000261739	GOLGA8S	TRUE	FALSE
chr15	23359098	A	G	ENST00000562295	ENSG00000261739	GOLGA8S	TRUE	FALSE
chr15	23359098	A	T	ENST00000562295	ENSG00000261739	GOLGA8S	TRUE	FALSE
chr15	23359099	G	A	ENST00000562295	ENSG00000261739	GOLGA8S	TRUE	FALSE
chr15	23359099	G	C	ENST00000562295	ENSG00000261739	GOLGA8S	TRUE	FALSE
chr15	23359099	G	T	ENST00000562295	ENSG00000261739	GOLGA8S	TRUE	FALSE
chr15	23359102	G	T	ENST00000562295	ENSG00000261739	GOLGA8S
chr15	23359108	A	T	ENST00000562295	ENSG00000261739	GOLGA8S
chr15	23359129	C	T	ENST00000562295	ENSG00000261739	GOLGA8S
chr15	23359136	C	A	ENST00000562295	ENSG00000261739	GOLGA8S
chr15	23359136	C	G	ENST00000562295	ENSG00000261739	GOLGA8S
chr15	23359139	T	A	ENST00000562295	ENSG00000261739	GOLGA8S
chr15	23359141	C	T	ENST00000562295	ENSG00000261739	GOLGA8S
chr15	23359147	A	T	ENST00000562295	ENSG00000261739	GOLGA8S
chr15	23359150	G	T	ENST00000562295	ENSG00000261739	GOLGA8S
chr15	23359153	G	T	ENST00000562295	ENSG00000261739	GOLGA8S
chr15	23359157	T	A	ENST00000562295	ENSG00000261739	GOLGA8S
chr15	23359157	T	G	ENST00000562295	ENSG00000261739	GOLGA8S
chr15	23359159	G	T	ENST00000562295	ENSG00000261739	GOLGA8S
chr15	23359189	C	T	ENST00000562295	ENSG00000261739	GOLGA8S
chr15	23359192	A	T	ENST00000562295	ENSG00000261739	GOLGA8S
chr15	23359195	A	T	ENST00000562295	ENSG00000261739	GOLGA8S
chr15	23359198	A	T	ENST00000562295	ENSG00000261739	GOLGA8S
chr15	23359204	G	T	ENST00000562295	ENSG00000261739	GOLGA8S
chr15	23359210	G	A	ENST00000562295	ENSG00000261739	GOLGA8S	TRUE	FALSE
chr15	23359210	G	C	ENST00000562295	ENSG00000261739	GOLGA8S	TRUE	FALSE
chr15	23359210	G	T	ENST00000562295	ENSG00000261739	GOLGA8S	TRUE	FALSE
chr15	23359211	T	A	ENST00000562295	ENSG00000261739	GOLGA8S	TRUE	FALSE
chr15	23359211	T	C	ENST00000562295	ENSG00000261739	GOLGA8S	TRUE	FALSE
chr15	23359211	T	G	ENST00000562295	ENSG00000261739	GOLGA8S	TRUE	FALSE
chr15	23360230	A	C	ENST00000562295	ENSG00000261739	GOLGA8S	TRUE	FALSE
chr15	23360230	A	G	ENST00000562295	ENSG00000261739	GOLGA8S	TRUE	FALSE
chr15	23360230	A	T	ENST00000562295	ENSG00000261739	GOLGA8S	TRUE	FALSE
chr15	23360231	G	A	ENST00000562295	ENSG00000261739	GOLGA8S	TRUE	FALSE
chr15	23360231	G	C	ENST00000562295	ENSG00000261739	GOLGA8S	TRUE	FALSE
chr15	23360231	G	T	ENST00000562295	ENSG00000261739	GOLGA8S	TRUE	FALSE
chr15	23360247	A	T	ENST00000562295	ENSG00000261739	GOLGA8S
chr15	23360259	G	T	ENST00000562295	ENSG00000261739	GOLGA8S
chr15	23360263	G	A	ENST00000562295	ENSG00000261739	GOLGA8S
chr15	23360264	G	A	ENST00000562295	ENSG00000261739	GOLGA8S
chr15	23360265	A	T	ENST00000562295	ENSG00000261739	GOLGA8S
chr15	23360269	T	A	ENST00000562295	ENSG00000261739	GOLGA8S
chr15	23360269	T	G	ENST00000562295	ENSG00000261739	GOLGA8S
chr15	23360271	G	T	ENST00000562295	ENSG00000261739	GOLGA8S
chr15	23360274	C	T	ENST00000562295	ENSG00000261739	GOLGA8S
chr15	23360286	G	T	ENST00000562295	ENSG00000261739	GOLGA8S
chr15	23360289	C	T	ENST00000562295	ENSG00000261739	GOLGA8S
chr15	23360301	A	T	ENST00000562295	ENSG00000261739	GOLGA8S
chr15	23360307	C	T	ENST00000562295	ENSG00000261739	GOLGA8S
chr15	23360316	C	T	ENST00000562295	ENSG00000261739	GOLGA8S
chr15	23360319	G	A	ENST00000562295	ENSG00000261739	GOLGA8S	TRUE	FALSE
chr15	23360319	G	C	ENST00000562295	ENSG00000261739	GOLGA8S	TRUE	FALSE
chr15	23360319	G	T	ENST00000562295	ENSG00000261739	GOLGA8S	TRUE	FALSE
chr15	23360320	T	A	ENST00000562295	ENSG00000261739	GOLGA8S	TRUE	FALSE
chr15	23360320	T	C	ENST00000562295	ENSG00000261739	GOLGA8S	TRUE	FALSE
chr15	23360320	T	G	ENST00000562295	ENSG00000261739	GOLGA8S	TRUE	FALSE
chr15	23360423	A	C	ENST00000562295	ENSG00000261739	GOLGA8S	TRUE	TRUE
chr15	23360423	A	G	ENST00000562295	ENSG00000261739	GOLGA8S	TRUE	FALSE
chr15	23360423	A	T	ENST00000562295	ENSG00000261739	GOLGA8S	TRUE	TRUE
chr15	23360424	G	A	ENST00000562295	ENSG00000261739	GOLGA8S	TRUE	TRUE
chr15	23360424	G	C	ENST00000562295	ENSG00000261739	GOLGA8S	TRUE	TRUE
chr15	23360424	G	T	ENST00000562295	ENSG00000261739	GOLGA8S	TRUE	TRUE
chr15	23360426	T	A	ENST00000562295	ENSG00000261739	GOLGA8S
chr15	23360428	A	T	ENST00000562295	ENSG00000261739	GOLGA8S
chr15	23360431	G	T	ENST00000562295	ENSG00000261739	GOLGA8S
chr15	23360435	C	A	ENST00000562295	ENSG00000261739	GOLGA8S
chr15	23360435	C	G	ENST00000562295	ENSG00000261739	GOLGA8S
chr15	23360440	A	T	ENST00000562295	ENSG00000261739	GOLGA8S
chr15	23360443	G	T	ENST00000562295	ENSG00000261739	GOLGA8S
chr15	23360449	C	T	ENST00000562295	ENSG00000261739	GOLGA8S
chr15	23360455	G	T	ENST00000562295	ENSG00000261739	GOLGA8S
chr15	23360464	G	T	ENST00000562295	ENSG00000261739	GOLGA8S
chr15	23360469	T	A	ENST00000562295	ENSG00000261739	GOLGA8S
chr15	23360469	T	G	ENST00000562295	ENSG00000261739	GOLGA8S
chr15	23360473	G	T	ENST00000562295	ENSG00000261739	GOLGA8S
chr15	23360482	A	T	ENST00000562295	ENSG00000261739	GOLGA8S
chr15	23360485	G	T	ENST00000562295	ENSG00000261739	GOLGA8S
chr15	23360488	G	T	ENST00000562295	ENSG00000261739	GOLGA8S
chr15	23360501	G	A	ENST00000562295	ENSG00000261739	GOLGA8S
chr15	23360502	G	A	ENST00000562295	ENSG00000261739	GOLGA8S
chr15	23360503	C	T	ENST00000562295	ENSG00000261739	GOLGA8S
chr15	23360506	C	T	ENST00000562295	ENSG00000261739	GOLGA8S
chr15	23360515	A	T	ENST00000562295	ENSG00000261739	GOLGA8S
chr15	23360518	A	T	ENST00000562295	ENSG00000261739	GOLGA8S
chr15	23360525	C	A	ENST00000562295	ENSG00000261739	GOLGA8S
chr15	23360527	C	T	ENST00000562295	ENSG00000261739	GOLGA8S
chr15	23360530	G	T	ENST00000562295	ENSG00000261739	GOLGA8S
chr15	23360533	G	A	ENST00000562295	ENSG00000261739	GOLGA8S	TRUE	FALSE
chr15	23360533	G	C	ENST00000562295	ENSG00000261739	GOLGA8S	TRUE	FALSE
chr15	23360533	G	T	ENST00000562295	ENSG00000261739	GOLGA8S	TRUE	FALSE
chr15	23360534	T	A	ENST00000562295	ENSG00000261739	GOLGA8S	TRUE	FALSE
chr15	23360534	T	C	ENST00000562295	ENSG00000261739	GOLGA8S	TRUE	FALSE
chr15	23360534	T	G	ENST00000562295	ENSG00000261739	GOLGA8S	TRUE	FALSE
chr15	23360726	A	C	ENST00000562295	ENSG00000261739	GOLGA8S	TRUE	FALSE
chr15	23360726	A	G	ENST00000562295	ENSG00000261739	GOLGA8S	TRUE	FALSE
chr15	23360726	A	T	ENST00000562295	ENSG00000261739	GOLGA8S	TRUE	FALSE
chr15	23360727	G	A	ENST00000562295	ENSG00000261739	GOLGA8S	TRUE	FALSE
chr15	23360727	G	C	ENST00000562295	ENSG00000261739	GOLGA8S	TRUE	FALSE
chr15	23360727	G	T	ENST00000562295	ENSG00000261739	GOLGA8S	TRUE	FALSE
chr15	23360733	C	A	ENST00000562295	ENSG00000261739	GOLGA8S
chr15	23360735	C	A	ENST00000562295	ENSG00000261739	GOLGA8S
chr15	23360738	T	A	ENST00000562295	ENSG00000261739	GOLGA8S
chr15	23360740	A	T	ENST00000562295	ENSG00000261739	GOLGA8S
chr15	23360743	A	T	ENST00000562295	ENSG00000261739	GOLGA8S
chr15	23360746	G	T	ENST00000562295	ENSG00000261739	GOLGA8S
chr15	23360749	A	T	ENST00000562295	ENSG00000261739	GOLGA8S
chr15	23360752	A	T	ENST00000562295	ENSG00000261739	GOLGA8S
chr15	23360761	A	T	ENST00000562295	ENSG00000261739	GOLGA8S
chr15	23360766	T	A	ENST00000562295	ENSG00000261739	GOLGA8S
chr15	23360766	T	G	ENST00000562295	ENSG00000261739	GOLGA8S
chr15	23360773	G	T	ENST00000562295	ENSG00000261739	GOLGA8S
chr15	23360782	G	T	ENST00000562295	ENSG00000261739	GOLGA8S
chr15	23360792	T	A	ENST00000562295	ENSG00000261739	GOLGA8S
chr15	23360797	A	T	ENST00000562295	ENSG00000261739	GOLGA8S
chr15	23360803	A	T	ENST00000562295	ENSG00000261739	GOLGA8S
chr15	23360809	C	T	ENST00000562295	ENSG00000261739	GOLGA8S
chr15	23360816	G	A	ENST00000562295	ENSG00000261739	GOLGA8S	TRUE	FALSE
chr15	23360816	G	C	ENST00000562295	ENSG00000261739	GOLGA8S	TRUE	FALSE
chr15	23360816	G	T	ENST00000562295	ENSG00000261739	GOLGA8S	TRUE	FALSE
chr15	23360817	T	A	ENST00000562295	ENSG00000261739	GOLGA8S	TRUE	FALSE
chr15	23360817	T	C	ENST00000562295	ENSG00000261739	GOLGA8S	TRUE	FALSE
chr15	23360817	T	G	ENST00000562295	ENSG00000261739	GOLGA8S	TRUE	FALSE
chr15	23361219	A	C	ENST00000562295	ENSG00000261739	GOLGA8S	TRUE	FALSE
chr15	23361219	A	G	ENST00000562295	ENSG00000261739	GOLGA8S	TRUE	FALSE
chr15	23361219	A	T	ENST00000562295	ENSG00000261739	GOLGA8S	TRUE	FALSE
chr15	23361220	G	A	ENST00000562295	ENSG00000261739	GOLGA8S	TRUE	FALSE
chr15	23361220	G	C	ENST00000562295	ENSG00000261739	GOLGA8S	TRUE	FALSE
chr15	23361220	G	T	ENST00000562295	ENSG00000261739	GOLGA8S	TRUE	FALSE
chr15	23361223	G	T	ENST00000562295	ENSG00000261739	GOLGA8S
chr15	23361238	G	T	ENST00000562295	ENSG00000261739	GOLGA8S
chr15	23361259	G	T	ENST00000562295	ENSG00000261739	GOLGA8S
chr15	23361265	G	T	ENST00000562295	ENSG00000261739	GOLGA8S
chr15	23361271	C	T	ENST00000562295	ENSG00000261739	GOLGA8S
chr15	23361283	A	T	ENST00000562295	ENSG00000261739	GOLGA8S
chr15	23361286	G	T	ENST00000562295	ENSG00000261739	GOLGA8S
chr15	23361292	G	T	ENST00000562295	ENSG00000261739	GOLGA8S
chr15	23361295	A	T	ENST00000562295	ENSG00000261739	GOLGA8S
chr15	23361304	G	T	ENST00000562295	ENSG00000261739	GOLGA8S
chr15	23361313	C	T	ENST00000562295	ENSG00000261739	GOLGA8S
chr15	23361319	C	T	ENST00000562295	ENSG00000261739	GOLGA8S
chr15	23361325	G	T	ENST00000562295	ENSG00000261739	GOLGA8S
chr15	23361330	C	A	ENST00000562295	ENSG00000261739	GOLGA8S
chr15	23361330	C	G	ENST00000562295	ENSG00000261739	GOLGA8S
chr15	23361334	C	T	ENST00000562295	ENSG00000261739	GOLGA8S
chr15	23361355	G	T	ENST00000562295	ENSG00000261739	GOLGA8S
chr15	23361361	C	T	ENST00000562295	ENSG00000261739	GOLGA8S
chr15	23361364	A	T	ENST00000562295	ENSG00000261739	GOLGA8S
chr15	23361367	G	T	ENST00000562295	ENSG00000261739	GOLGA8S
chr15	23361379	G	T	ENST00000562295	ENSG00000261739	GOLGA8S
chr15	23361382	C	T	ENST00000562295	ENSG00000261739	GOLGA8S
chr15	23361385	C	T	ENST00000562295	ENSG00000261739	GOLGA8S
chr15	23361388	G	T	ENST00000562295	ENSG00000261739	GOLGA8S
chr15	23361400	G	T	ENST00000562295	ENSG00000261739	GOLGA8S
chr15	23361403	C	T	ENST00000562295	ENSG00000261739	GOLGA8S
chr15	23361406	G	T	ENST00000562295	ENSG00000261739	GOLGA8S
chr15	23361409	G	T	ENST00000562295	ENSG00000261739	GOLGA8S
chr15	23361418	C	T	ENST00000562295	ENSG00000261739	GOLGA8S
chr15	23361421	C	T	ENST00000562295	ENSG00000261739	GOLGA8S
chr15	23361430	G	T	ENST00000562295	ENSG00000261739	GOLGA8S
chr15	23361436	C	T	ENST00000562295	ENSG00000261739	GOLGA8S
chr15	23361448	A	T	ENST00000562295	ENSG00000261739	GOLGA8S
chr15	23361451	G	T	ENST00000562295	ENSG00000261739	GOLGA8S
chr15	23361457	G	A	ENST00000562295	ENSG00000261739	GOLGA8S	TRUE	FALSE
chr15	23361457	G	C	ENST00000562295	ENSG00000261739	GOLGA8S	TRUE	FALSE
chr15	23361457	G	T	ENST00000562295	ENSG00000261739	GOLGA8S	TRUE	FALSE
chr15	23361458	T	A	ENST00000562295	ENSG00000261739	GOLGA8S	TRUE	FALSE
chr15	23361458	T	C	ENST00000562295	ENSG00000261739	GOLGA8S	TRUE	FALSE
chr15	23361458	T	G	ENST00000562295	ENSG00000261739	GOLGA8S	TRUE	FALSE
chr15	23361722	A	C	ENST00000562295	ENSG00000261739	GOLGA8S	TRUE	FALSE
chr15	23361722	A	G	ENST00000562295	ENSG00000261739	GOLGA8S	TRUE	FALSE
chr15	23361722	A	T	ENST00000562295	ENSG00000261739	GOLGA8S	TRUE	FALSE
chr15	23361723	G	A	ENST00000562295	ENSG00000261739	GOLGA8S	TRUE	FALSE
chr15	23361723	G	C	ENST00000562295	ENSG00000261739	GOLGA8S	TRUE	FALSE
chr15	23361723	G	T	ENST00000562295	ENSG00000261739	GOLGA8S	TRUE	FALSE
chr15	23361730	G	T	ENST00000562295	ENSG00000261739	GOLGA8S
chr15	23361736	A	T	ENST00000562295	ENSG00000261739	GOLGA8S
chr15	23361748	C	T	ENST00000562295	ENSG00000261739	GOLGA8S
chr15	23361752	T	A	ENST00000562295	ENSG00000261739	GOLGA8S
chr15	23361754	G	T	ENST00000562295	ENSG00000261739	GOLGA8S
chr15	23361757	C	T	ENST00000562295	ENSG00000261739	GOLGA8S
chr15	23361760	C	T	ENST00000562295	ENSG00000261739	GOLGA8S
chr15	23361766	A	T	ENST00000562295	ENSG00000261739	GOLGA8S
chr15	23361769	G	T	ENST00000562295	ENSG00000261739	GOLGA8S
chr15	23361775	C	T	ENST00000562295	ENSG00000261739	GOLGA8S
chr15	23361778	G	T	ENST00000562295	ENSG00000261739	GOLGA8S
chr15	23361781	A	T	ENST00000562295	ENSG00000261739	GOLGA8S
chr15	23361790	A	T	ENST00000562295	ENSG00000261739	GOLGA8S
chr15	23361793	G	A	ENST00000562295	ENSG00000261739	GOLGA8S	TRUE	FALSE
chr15	23361793	G	C	ENST00000562295	ENSG00000261739	GOLGA8S	TRUE	FALSE
chr15	23361793	G	T	ENST00000562295	ENSG00000261739	GOLGA8S	TRUE	FALSE
chr15	23361794	T	A	ENST00000562295	ENSG00000261739	GOLGA8S	TRUE	FALSE
chr15	23361794	T	C	ENST00000562295	ENSG00000261739	GOLGA8S	TRUE	FALSE
chr15	23361794	T	G	ENST00000562295	ENSG00000261739	GOLGA8S	TRUE	FALSE
chr15	23363163	A	C	ENST00000562295	ENSG00000261739	GOLGA8S	TRUE	FALSE
chr15	23363163	A	G	ENST00000562295	ENSG00000261739	GOLGA8S	TRUE	FALSE
chr15	23363163	A	T	ENST00000562295	ENSG00000261739	GOLGA8S	TRUE	FALSE
chr15	23363164	G	A	ENST00000562295	ENSG00000261739	GOLGA8S	TRUE	FALSE
chr15	23363164	G	C	ENST00000562295	ENSG00000261739	GOLGA8S	TRUE	FALSE
chr15	23363164	G	T	ENST00000562295	ENSG00000261739	GOLGA8S	TRUE	FALSE
chr15	23363165	G	T	ENST00000562295	ENSG00000261739	GOLGA8S
chr15	23363174	G	T	ENST00000562295	ENSG00000261739	GOLGA8S
chr15	23363186	C	T	ENST00000562295	ENSG00000261739	GOLGA8S
chr15	23363189	C	T	ENST00000562295	ENSG00000261739	GOLGA8S
chr15	23363192	A	T	ENST00000562295	ENSG00000261739	GOLGA8S
chr15	23363195	C	T	ENST00000562295	ENSG00000261739	GOLGA8S
chr15	23363198	C	T	ENST00000562295	ENSG00000261739	GOLGA8S
chr15	23363210	C	T	ENST00000562295	ENSG00000261739	GOLGA8S
chr15	23363214	T	A	ENST00000562295	ENSG00000261739	GOLGA8S
chr15	23363237	G	T	ENST00000562295	ENSG00000261739	GOLGA8S
chr15	23363240	G	T	ENST00000562295	ENSG00000261739	GOLGA8S
chr15	23363241	G	A	ENST00000562295	ENSG00000261739	GOLGA8S	TRUE	FALSE
chr15	23363241	G	C	ENST00000562295	ENSG00000261739	GOLGA8S	TRUE	FALSE
chr15	23363241	G	T	ENST00000562295	ENSG00000261739	GOLGA8S	TRUE	FALSE
chr15	23363242	T	A	ENST00000562295	ENSG00000261739	GOLGA8S	TRUE	FALSE
chr15	23363242	T	C	ENST00000562295	ENSG00000261739	GOLGA8S	TRUE	FALSE
chr15	23363242	T	G	ENST00000562295	ENSG00000261739	GOLGA8S	TRUE	FALSE
chr15	23363676	A	C	ENST00000562295	ENSG00000261739	GOLGA8S	FALSE	FALSE
chr15	23363676	A	G	ENST00000562295	ENSG00000261739	GOLGA8S	FALSE	FALSE
chr15	23363676	A	T	ENST00000562295	ENSG00000261739	GOLGA8S	FALSE	FALSE
chr15	23363677	G	A	ENST00000562295	ENSG00000261739	GOLGA8S	FALSE	FALSE
chr15	23363677	G	C	ENST00000562295	ENSG00000261739	GOLGA8S	FALSE	FALSE
chr15	23363677	G	T	ENST00000562295	ENSG00000261739	GOLGA8S	FALSE	FALSE
chr15	23363683	G	T	ENST00000562295	ENSG00000261739	GOLGA8S
chr15	23363686	G	T	ENST00000562295	ENSG00000261739	GOLGA8S
chr15	23363689	G	T	ENST00000562295	ENSG00000261739	GOLGA8S
chr15	23363704	G	T	ENST00000562295	ENSG00000261739	GOLGA8S
chr15	23363710	G	T	ENST00000562295	ENSG00000261739	GOLGA8S
chr15	23363713	G	T	ENST00000562295	ENSG00000261739	GOLGA8S
chr15	23363743	C	T	ENST00000562295	ENSG00000261739	GOLGA8S
chr15	23363752	G	T	ENST00000562295	ENSG00000261739	GOLGA8S
chr15	23363761	G	T	ENST00000562295	ENSG00000261739	GOLGA8S
chr15	23363770	G	A	ENST00000562295	ENSG00000261739	GOLGA8S	FALSE	FALSE
chr15	23363770	G	C	ENST00000562295	ENSG00000261739	GOLGA8S	FALSE	FALSE
chr15	23363770	G	T	ENST00000562295	ENSG00000261739	GOLGA8S	FALSE	FALSE
chr15	23363771	T	A	ENST00000562295	ENSG00000261739	GOLGA8S	FALSE	FALSE
chr15	23363771	T	C	ENST00000562295	ENSG00000261739	GOLGA8S	FALSE	FALSE
chr15	23363771	T	G	ENST00000562295	ENSG00000261739	GOLGA8S	FALSE	FALSE
chr15	23364341	A	C	ENST00000562295	ENSG00000261739	GOLGA8S	TRUE	FALSE
chr15	23364341	A	G	ENST00000562295	ENSG00000261739	GOLGA8S	TRUE	FALSE
chr15	23364341	A	T	ENST00000562295	ENSG00000261739	GOLGA8S	TRUE	FALSE
chr15	23364342	G	A	ENST00000562295	ENSG00000261739	GOLGA8S	TRUE	FALSE
chr15	23364342	G	C	ENST00000562295	ENSG00000261739	GOLGA8S	TRUE	FALSE
chr15	23364342	G	T	ENST00000562295	ENSG00000261739	GOLGA8S	TRUE	FALSE
chr15	23364364	G	T	ENST00000562295	ENSG00000261739	GOLGA8S
chr15	23364367	G	T	ENST00000562295	ENSG00000261739	GOLGA8S
chr15	23364370	A	T	ENST00000562295	ENSG00000261739	GOLGA8S
chr15	23364385	G	T	ENST00000562295	ENSG00000261739	GOLGA8S
chr15	23364394	A	T	ENST00000562295	ENSG00000261739	GOLGA8S
chr15	23364397	A	T	ENST00000562295	ENSG00000261739	GOLGA8S
chr15	23364400	C	T	ENST00000562295	ENSG00000261739	GOLGA8S
chr15	23364403	G	T	ENST00000562295	ENSG00000261739	GOLGA8S
chr15	23364418	C	T	ENST00000562295	ENSG00000261739	GOLGA8S
chr15	23364423	C	A	ENST00000562295	ENSG00000261739	GOLGA8S
chr15	23364423	C	G	ENST00000562295	ENSG00000261739	GOLGA8S
chr15	23364425	G	A	ENST00000562295	ENSG00000261739	GOLGA8S
chr15	23364426	G	A	ENST00000562295	ENSG00000261739	GOLGA8S
chr15	23364427	C	T	ENST00000562295	ENSG00000261739	GOLGA8S
chr15	23364430	G	T	ENST00000562295	ENSG00000261739	GOLGA8S
chr15	23364433	A	T	ENST00000562295	ENSG00000261739	GOLGA8S
chr15	23364438	C	A	ENST00000562295	ENSG00000261739	GOLGA8S
chr15	23364442	C	T	ENST00000562295	ENSG00000261739	GOLGA8S
chr15	23364444	G	A	ENST00000562295	ENSG00000261739	GOLGA8S	TRUE	FALSE
chr15	23364444	G	C	ENST00000562295	ENSG00000261739	GOLGA8S	TRUE	FALSE
chr15	23364444	G	T	ENST00000562295	ENSG00000261739	GOLGA8S	TRUE	FALSE
chr15	23364445	T	A	ENST00000562295	ENSG00000261739	GOLGA8S	TRUE	FALSE
chr15	23364445	T	C	ENST00000562295	ENSG00000261739	GOLGA8S	TRUE	FALSE
chr15	23364445	T	G	ENST00000562295	ENSG00000261739	GOLGA8S	TRUE	FALSE
chr15	23364524	A	C	ENST00000562295	ENSG00000261739	GOLGA8S	TRUE	FALSE
chr15	23364524	A	G	ENST00000562295	ENSG00000261739	GOLGA8S	TRUE	FALSE
chr15	23364524	A	T	ENST00000562295	ENSG00000261739	GOLGA8S	TRUE	FALSE
chr15	23364525	G	A	ENST00000562295	ENSG00000261739	GOLGA8S	TRUE	FALSE
chr15	23364525	G	C	ENST00000562295	ENSG00000261739	GOLGA8S	TRUE	FALSE
chr15	23364525	G	T	ENST00000562295	ENSG00000261739	GOLGA8S	TRUE	FALSE
chr15	23364527	A	T	ENST00000562295	ENSG00000261739	GOLGA8S
chr15	23364543	T	A	ENST00000562295	ENSG00000261739	GOLGA8S
chr15	23364543	T	G	ENST00000562295	ENSG00000261739	GOLGA8S
chr15	23364546	C	A	ENST00000562295	ENSG00000261739	GOLGA8S
chr15	23364546	C	G	ENST00000562295	ENSG00000261739	GOLGA8S
chr15	23364548	G	T	ENST00000562295	ENSG00000261739	GOLGA8S
chr15	23364566	A	T	ENST00000562295	ENSG00000261739	GOLGA8S
chr15	23364581	G	T	ENST00000562295	ENSG00000261739	GOLGA8S
chr15	23364584	G	T	ENST00000562295	ENSG00000261739	GOLGA8S
chr15	23364587	G	T	ENST00000562295	ENSG00000261739	GOLGA8S
chr15	23364596	C	T	ENST00000562295	ENSG00000261739	GOLGA8S
chr15	23364602	G	T	ENST00000562295	ENSG00000261739	GOLGA8S
chr15	23364608	C	T	ENST00000562295	ENSG00000261739	GOLGA8S
chr15	23364611	G	T	ENST00000562295	ENSG00000261739	GOLGA8S
chr15	23364614	G	T	ENST00000562295	ENSG00000261739	GOLGA8S
chr15	23364620	G	T	ENST00000562295	ENSG00000261739	GOLGA8S
chr15	23364624	G	A	ENST00000562295	ENSG00000261739	GOLGA8S	TRUE	FALSE
chr15	23364624	G	C	ENST00000562295	ENSG00000261739	GOLGA8S	TRUE	FALSE
chr15	23364624	G	T	ENST00000562295	ENSG00000261739	GOLGA8S	TRUE	FALSE
chr15	23364625	T	A	ENST00000562295	ENSG00000261739	GOLGA8S	TRUE	FALSE
chr15	23364625	T	C	ENST00000562295	ENSG00000261739	GOLGA8S	FALSE	FALSE
chr15	23364625	T	G	ENST00000562295	ENSG00000261739	GOLGA8S	TRUE	FALSE
chr15	23364717	A	C	ENST00000562295	ENSG00000261739	GOLGA8S	TRUE	FALSE
chr15	23364717	A	G	ENST00000562295	ENSG00000261739	GOLGA8S	TRUE	FALSE
chr15	23364717	A	T	ENST00000562295	ENSG00000261739	GOLGA8S	TRUE	FALSE
chr15	23364718	G	A	ENST00000562295	ENSG00000261739	GOLGA8S	TRUE	FALSE
chr15	23364718	G	C	ENST00000562295	ENSG00000261739	GOLGA8S	TRUE	FALSE
chr15	23364718	G	T	ENST00000562295	ENSG00000261739	GOLGA8S	TRUE	FALSE
chr15	23364721	G	T	ENST00000562295	ENSG00000261739	GOLGA8S
chr15	23364730	G	T	ENST00000562295	ENSG00000261739	GOLGA8S
chr15	23364759	C	A	ENST00000562295	ENSG00000261739	GOLGA8S
chr15	23364759	C	G	ENST00000562295	ENSG00000261739	GOLGA8S
chr15	23364768	C	A	ENST00000562295	ENSG00000261739	GOLGA8S
chr15	23364768	C	G	ENST00000562295	ENSG00000261739	GOLGA8S
chr15	23364781	A	T	ENST00000562295	ENSG00000261739	GOLGA8S
chr15	23364784	A	T	ENST00000562295	ENSG00000261739	GOLGA8S
chr15	23364817	G	T	ENST00000562295	ENSG00000261739	GOLGA8S
chr15	23364829	G	T	ENST00000562295	ENSG00000261739	GOLGA8S
chr15	23364844	C	T	ENST00000562295	ENSG00000261739	GOLGA8S
chr15	23364847	G	T	ENST00000562295	ENSG00000261739	GOLGA8S
chr15	23364865	A	T	ENST00000562295	ENSG00000261739	GOLGA8S
chr15	23364875	G	A	ENST00000562295	ENSG00000261739	GOLGA8S	TRUE	FALSE
chr15	23364875	G	C	ENST00000562295	ENSG00000261739	GOLGA8S	TRUE	FALSE
chr15	23364875	G	T	ENST00000562295	ENSG00000261739	GOLGA8S	TRUE	FALSE
chr15	23364876	T	A	ENST00000562295	ENSG00000261739	GOLGA8S	TRUE	FALSE
chr15	23364876	T	C	ENST00000562295	ENSG00000261739	GOLGA8S	FALSE	FALSE
chr15	23364876	T	G	ENST00000562295	ENSG00000261739	GOLGA8S	TRUE	FALSE
chr15	23364957	A	C	ENST00000562295	ENSG00000261739	GOLGA8S	TRUE	FALSE
chr15	23364957	A	G	ENST00000562295	ENSG00000261739	GOLGA8S	TRUE	FALSE
chr15	23364957	A	T	ENST00000562295	ENSG00000261739	GOLGA8S	TRUE	FALSE
chr15	23364958	G	A	ENST00000562295	ENSG00000261739	GOLGA8S	TRUE	FALSE
chr15	23364958	G	C	ENST00000562295	ENSG00000261739	GOLGA8S	TRUE	FALSE
chr15	23364958	G	T	ENST00000562295	ENSG00000261739	GOLGA8S	TRUE	FALSE
chr15	23364966	T	A	ENST00000562295	ENSG00000261739	GOLGA8S	FALSE	FALSE
chr15	23364967	G	T	ENST00000562295	ENSG00000261739	GOLGA8S	FALSE	FALSE
chr15	23364991	C	T	ENST00000562295	ENSG00000261739	GOLGA8S	FALSE	FALSE
chr15	23364994	G	T	ENST00000562295	ENSG00000261739	GOLGA8S	FALSE	FALSE
chr15	23364997	G	T	ENST00000562295	ENSG00000261739	GOLGA8S	FALSE	FALSE
chr15	23365006	G	T	ENST00000562295	ENSG00000261739	GOLGA8S	FALSE	FALSE
chr15	23365024	A	T	ENST00000562295	ENSG00000261739	GOLGA8S	FALSE	FALSE
chr15	23365036	C	T	ENST00000562295	ENSG00000261739	GOLGA8S	FALSE	FALSE
chr15	23365048	C	T	ENST00000562295	ENSG00000261739	GOLGA8S	FALSE	FALSE
chr15	23365057	C	T	ENST00000562295	ENSG00000261739	GOLGA8S	FALSE	FALSE
chr15	23365060	G	T	ENST00000562295	ENSG00000261739	GOLGA8S	FALSE	FALSE
chr15	23365073	T	A	ENST00000562295	ENSG00000261739	GOLGA8S	FALSE	FALSE
chr15	23365086	C	A	ENST00000562295	ENSG00000261739	GOLGA8S	FALSE	FALSE
chr15	23365089	T	A	ENST00000562295	ENSG00000261739	GOLGA8S	FALSE	FALSE
chr15	23365104	C	A	ENST00000562295	ENSG00000261739	GOLGA8S	FALSE	FALSE
chr15	23365106	G	A	ENST00000562295	ENSG00000261739	GOLGA8S	FALSE	FALSE
chr15	23365107	G	A	ENST00000562295	ENSG00000261739	GOLGA8S	FALSE	FALSE
chr15	23365112	G	A	ENST00000562295	ENSG00000261739	GOLGA8S	FALSE	FALSE
chr15	23365113	G	A	ENST00000562295	ENSG00000261739	GOLGA8S	FALSE	FALSE
chr15	23365120	A	T	ENST00000562295	ENSG00000261739	GOLGA8S	FALSE	FALSE
chr15	23365123	A	T	ENST00000562295	ENSG00000261739	GOLGA8S	FALSE	FALSE
chr15	23365129	A	T	ENST00000562295	ENSG00000261739	GOLGA8S	FALSE	FALSE
chr15	23439749	A	T	ENST00000567107	ENSG00000174450	GOLGA6L2	FALSE	FALSE
chr15	23439759	G	A	ENST00000567107	ENSG00000174450	GOLGA6L2	FALSE	FALSE
chr15	23439780	T	A	ENST00000567107	ENSG00000174450	GOLGA6L2	FALSE	FALSE
chr15	23439792	C	A	ENST00000567107	ENSG00000174450	GOLGA6L2	FALSE	FALSE
chr15	23439795	G	A	ENST00000567107	ENSG00000174450	GOLGA6L2	FALSE	FALSE
chr15	23439801	T	A	ENST00000567107	ENSG00000174450	GOLGA6L2
chr15	23439810	C	A	ENST00000567107	ENSG00000174450	GOLGA6L2
chr15	23439813	C	A	ENST00000567107	ENSG00000174450	GOLGA6L2
chr15	23439822	C	A	ENST00000567107	ENSG00000174450	GOLGA6L2
chr15	23439825	T	A	ENST00000567107	ENSG00000174450	GOLGA6L2
chr15	23439828	C	A	ENST00000567107	ENSG00000174450	GOLGA6L2
chr15	23439830	G	C	ENST00000567107	ENSG00000174450	GOLGA6L2
chr15	23439830	G	T	ENST00000567107	ENSG00000174450	GOLGA6L2
chr15	23439834	T	A	ENST00000567107	ENSG00000174450	GOLGA6L2
chr15	23439843	C	A	ENST00000567107	ENSG00000174450	GOLGA6L2
chr15	23439846	C	A	ENST00000567107	ENSG00000174450	GOLGA6L2
chr15	23439849	C	A	ENST00000567107	ENSG00000174450	GOLGA6L2
chr15	23439852	C	A	ENST00000567107	ENSG00000174450	GOLGA6L2
chr15	23439855	T	A	ENST00000567107	ENSG00000174450	GOLGA6L2
chr15	23439864	C	A	ENST00000567107	ENSG00000174450	GOLGA6L2
chr15	23439867	C	A	ENST00000567107	ENSG00000174450	GOLGA6L2
chr15	23439882	C	A	ENST00000567107	ENSG00000174450	GOLGA6L2
chr15	23439885	C	A	ENST00000567107	ENSG00000174450	GOLGA6L2
chr15	23439888	C	A	ENST00000567107	ENSG00000174450	GOLGA6L2
chr15	23439903	C	A	ENST00000567107	ENSG00000174450	GOLGA6L2
chr15	23439906	C	A	ENST00000567107	ENSG00000174450	GOLGA6L2
chr15	23439909	C	A	ENST00000567107	ENSG00000174450	GOLGA6L2
chr15	23439924	C	A	ENST00000567107	ENSG00000174450	GOLGA6L2
chr15	23439927	C	A	ENST00000567107	ENSG00000174450	GOLGA6L2
chr15	23439930	C	A	ENST00000567107	ENSG00000174450	GOLGA6L2
chr15	23439945	C	A	ENST00000567107	ENSG00000174450	GOLGA6L2
chr15	23439948	C	A	ENST00000567107	ENSG00000174450	GOLGA6L2
chr15	23439951	C	A	ENST00000567107	ENSG00000174450	GOLGA6L2
chr15	23439957	C	A	ENST00000567107	ENSG00000174450	GOLGA6L2
chr15	23439966	C	A	ENST00000567107	ENSG00000174450	GOLGA6L2
chr15	23439969	C	A	ENST00000567107	ENSG00000174450	GOLGA6L2
chr15	23439972	C	A	ENST00000567107	ENSG00000174450	GOLGA6L2
chr15	23439987	C	A	ENST00000567107	ENSG00000174450	GOLGA6L2
chr15	23439990	C	A	ENST00000567107	ENSG00000174450	GOLGA6L2
chr15	23439993	C	A	ENST00000567107	ENSG00000174450	GOLGA6L2
chr15	23439999	C	A	ENST00000567107	ENSG00000174450	GOLGA6L2
chr15	23440008	C	A	ENST00000567107	ENSG00000174450	GOLGA6L2
chr15	23440011	C	A	ENST00000567107	ENSG00000174450	GOLGA6L2
chr15	23440014	C	A	ENST00000567107	ENSG00000174450	GOLGA6L2
chr15	23440029	C	A	ENST00000567107	ENSG00000174450	GOLGA6L2
chr15	23440032	C	A	ENST00000567107	ENSG00000174450	GOLGA6L2
chr15	23440035	C	A	ENST00000567107	ENSG00000174450	GOLGA6L2
chr15	23440041	C	A	ENST00000567107	ENSG00000174450	GOLGA6L2
chr15	23440050	C	A	ENST00000567107	ENSG00000174450	GOLGA6L2
chr15	23440053	C	A	ENST00000567107	ENSG00000174450	GOLGA6L2
chr15	23440056	C	A	ENST00000567107	ENSG00000174450	GOLGA6L2
chr15	23440062	C	A	ENST00000567107	ENSG00000174450	GOLGA6L2
chr15	23440071	C	A	ENST00000567107	ENSG00000174450	GOLGA6L2
chr15	23440074	C	A	ENST00000567107	ENSG00000174450	GOLGA6L2
chr15	23440077	C	A	ENST00000567107	ENSG00000174450	GOLGA6L2
chr15	23440083	C	A	ENST00000567107	ENSG00000174450	GOLGA6L2
chr15	23440092	C	A	ENST00000567107	ENSG00000174450	GOLGA6L2
chr15	23440095	C	A	ENST00000567107	ENSG00000174450	GOLGA6L2
chr15	23440098	C	A	ENST00000567107	ENSG00000174450	GOLGA6L2
chr15	23440104	C	A	ENST00000567107	ENSG00000174450	GOLGA6L2
chr15	23440113	C	A	ENST00000567107	ENSG00000174450	GOLGA6L2
chr15	23440116	T	A	ENST00000567107	ENSG00000174450	GOLGA6L2
chr15	23440119	C	A	ENST00000567107	ENSG00000174450	GOLGA6L2
chr15	23440125	C	A	ENST00000567107	ENSG00000174450	GOLGA6L2
chr15	23440137	C	A	ENST00000567107	ENSG00000174450	GOLGA6L2
chr15	23440140	C	A	ENST00000567107	ENSG00000174450	GOLGA6L2
chr15	23440146	C	A	ENST00000567107	ENSG00000174450	GOLGA6L2
chr15	23440155	C	A	ENST00000567107	ENSG00000174450	GOLGA6L2
chr15	23440158	T	A	ENST00000567107	ENSG00000174450	GOLGA6L2
chr15	23440167	C	A	ENST00000567107	ENSG00000174450	GOLGA6L2
chr15	23440176	C	A	ENST00000567107	ENSG00000174450	GOLGA6L2
chr15	23440179	C	A	ENST00000567107	ENSG00000174450	GOLGA6L2
chr15	23440182	C	A	ENST00000567107	ENSG00000174450	GOLGA6L2
chr15	23440191	C	A	ENST00000567107	ENSG00000174450	GOLGA6L2
chr15	23440194	C	A	ENST00000567107	ENSG00000174450	GOLGA6L2
chr15	23440197	C	A	ENST00000567107	ENSG00000174450	GOLGA6L2
chr15	23440200	C	A	ENST00000567107	ENSG00000174450	GOLGA6L2
chr15	23440209	C	A	ENST00000567107	ENSG00000174450	GOLGA6L2
chr15	23440212	C	A	ENST00000567107	ENSG00000174450	GOLGA6L2
chr15	23440230	C	A	ENST00000567107	ENSG00000174450	GOLGA6L2
chr15	23440236	C	A	ENST00000567107	ENSG00000174450	GOLGA6L2
chr15	23440245	C	A	ENST00000567107	ENSG00000174450	GOLGA6L2
chr15	23440248	C	A	ENST00000567107	ENSG00000174450	GOLGA6L2
chr15	23440251	C	A	ENST00000567107	ENSG00000174450	GOLGA6L2
chr15	23440254	C	A	ENST00000567107	ENSG00000174450	GOLGA6L2
chr15	23440257	C	A	ENST00000567107	ENSG00000174450	GOLGA6L2
chr15	23440266	C	A	ENST00000567107	ENSG00000174450	GOLGA6L2
chr15	23440269	G	A	ENST00000567107	ENSG00000174450	GOLGA6L2
chr15	23440272	C	A	ENST00000567107	ENSG00000174450	GOLGA6L2
chr15	23440278	C	A	ENST00000567107	ENSG00000174450	GOLGA6L2
chr15	23440287	C	A	ENST00000567107	ENSG00000174450	GOLGA6L2
chr15	23440290	C	A	ENST00000567107	ENSG00000174450	GOLGA6L2
chr15	23440293	C	A	ENST00000567107	ENSG00000174450	GOLGA6L2
chr15	23440299	C	A	ENST00000567107	ENSG00000174450	GOLGA6L2
chr15	23440308	C	A	ENST00000567107	ENSG00000174450	GOLGA6L2
chr15	23440314	C	A	ENST00000567107	ENSG00000174450	GOLGA6L2
chr15	23440316	G	C	ENST00000567107	ENSG00000174450	GOLGA6L2
chr15	23440316	G	T	ENST00000567107	ENSG00000174450	GOLGA6L2
chr15	23440320	T	A	ENST00000567107	ENSG00000174450	GOLGA6L2
chr15	23440330	G	T	ENST00000567107	ENSG00000174450	GOLGA6L2
chr15	23440335	T	A	ENST00000567107	ENSG00000174450	GOLGA6L2
chr15	23440338	T	A	ENST00000567107	ENSG00000174450	GOLGA6L2
chr15	23440348	A	T	ENST00000567107	ENSG00000174450	GOLGA6L2
chr15	23440356	T	A	ENST00000567107	ENSG00000174450	GOLGA6L2
chr15	23440362	T	A	ENST00000567107	ENSG00000174450	GOLGA6L2
chr15	23440369	G	T	ENST00000567107	ENSG00000174450	GOLGA6L2
chr15	23440377	T	A	ENST00000567107	ENSG00000174450	GOLGA6L2
chr15	23440387	A	T	ENST00000567107	ENSG00000174450	GOLGA6L2
chr15	23440392	T	A	ENST00000567107	ENSG00000174450	GOLGA6L2
chr15	23440395	T	A	ENST00000567107	ENSG00000174450	GOLGA6L2
chr15	23440398	T	A	ENST00000567107	ENSG00000174450	GOLGA6L2
chr15	23440401	C	A	ENST00000567107	ENSG00000174450	GOLGA6L2
chr15	23440407	C	A	ENST00000567107	ENSG00000174450	GOLGA6L2
chr15	23440416	C	A	ENST00000567107	ENSG00000174450	GOLGA6L2
chr15	23440419	C	A	ENST00000567107	ENSG00000174450	GOLGA6L2
chr15	23440422	C	A	ENST00000567107	ENSG00000174450	GOLGA6L2
chr15	23440428	C	A	ENST00000567107	ENSG00000174450	GOLGA6L2
chr15	23440437	C	A	ENST00000567107	ENSG00000174450	GOLGA6L2
chr15	23440440	C	A	ENST00000567107	ENSG00000174450	GOLGA6L2
chr15	23440443	C	A	ENST00000567107	ENSG00000174450	GOLGA6L2
chr15	23440449	C	A	ENST00000567107	ENSG00000174450	GOLGA6L2
chr15	23440458	C	A	ENST00000567107	ENSG00000174450	GOLGA6L2
chr15	23440461	T	A	ENST00000567107	ENSG00000174450	GOLGA6L2
chr15	23440464	C	A	ENST00000567107	ENSG00000174450	GOLGA6L2
chr15	23440470	C	A	ENST00000567107	ENSG00000174450	GOLGA6L2
chr15	23440479	C	A	ENST00000567107	ENSG00000174450	GOLGA6L2
chr15	23440482	C	A	ENST00000567107	ENSG00000174450	GOLGA6L2
chr15	23440485	C	A	ENST00000567107	ENSG00000174450	GOLGA6L2
chr15	23440491	C	A	ENST00000567107	ENSG00000174450	GOLGA6L2
chr15	23440500	C	A	ENST00000567107	ENSG00000174450	GOLGA6L2
chr15	23440503	T	A	ENST00000567107	ENSG00000174450	GOLGA6L2
chr15	23440506	C	A	ENST00000567107	ENSG00000174450	GOLGA6L2
chr15	23440512	C	A	ENST00000567107	ENSG00000174450	GOLGA6L2
chr15	23440521	C	A	ENST00000567107	ENSG00000174450	GOLGA6L2
chr15	23440524	C	A	ENST00000567107	ENSG00000174450	GOLGA6L2
chr15	23440527	C	A	ENST00000567107	ENSG00000174450	GOLGA6L2
chr15	23440533	C	A	ENST00000567107	ENSG00000174450	GOLGA6L2
chr15	23440545	C	A	ENST00000567107	ENSG00000174450	GOLGA6L2
chr15	23440548	C	A	ENST00000567107	ENSG00000174450	GOLGA6L2
chr15	23440551	C	A	ENST00000567107	ENSG00000174450	GOLGA6L2
chr15	23440554	C	A	ENST00000567107	ENSG00000174450	GOLGA6L2
chr15	23440563	C	A	ENST00000567107	ENSG00000174450	GOLGA6L2
chr15	23440566	C	A	ENST00000567107	ENSG00000174450	GOLGA6L2
chr15	23440569	C	A	ENST00000567107	ENSG00000174450	GOLGA6L2
chr15	23440575	C	A	ENST00000567107	ENSG00000174450	GOLGA6L2
chr15	23440584	C	A	ENST00000567107	ENSG00000174450	GOLGA6L2
chr15	23440587	C	A	ENST00000567107	ENSG00000174450	GOLGA6L2
chr15	23440590	C	A	ENST00000567107	ENSG00000174450	GOLGA6L2
chr15	23440593	T	A	ENST00000567107	ENSG00000174450	GOLGA6L2
chr15	23440602	C	A	ENST00000567107	ENSG00000174450	GOLGA6L2
chr15	23440605	C	A	ENST00000567107	ENSG00000174450	GOLGA6L2
chr15	23440608	C	A	ENST00000567107	ENSG00000174450	GOLGA6L2
chr15	23440614	C	A	ENST00000567107	ENSG00000174450	GOLGA6L2
chr15	23440623	C	A	ENST00000567107	ENSG00000174450	GOLGA6L2
chr15	23440626	C	A	ENST00000567107	ENSG00000174450	GOLGA6L2
chr15	23440629	C	A	ENST00000567107	ENSG00000174450	GOLGA6L2
chr15	23440635	C	A	ENST00000567107	ENSG00000174450	GOLGA6L2
chr15	23440644	C	A	ENST00000567107	ENSG00000174450	GOLGA6L2
chr15	23440647	C	A	ENST00000567107	ENSG00000174450	GOLGA6L2
chr15	23440650	C	A	ENST00000567107	ENSG00000174450	GOLGA6L2
chr15	23440653	C	A	ENST00000567107	ENSG00000174450	GOLGA6L2
chr15	23440662	C	A	ENST00000567107	ENSG00000174450	GOLGA6L2
chr15	23440665	C	A	ENST00000567107	ENSG00000174450	GOLGA6L2
chr15	23440668	C	A	ENST00000567107	ENSG00000174450	GOLGA6L2
chr15	23440683	C	A	ENST00000567107	ENSG00000174450	GOLGA6L2
chr15	23440686	C	A	ENST00000567107	ENSG00000174450	GOLGA6L2
chr15	23440692	C	A	ENST00000567107	ENSG00000174450	GOLGA6L2
chr15	23440701	C	A	ENST00000567107	ENSG00000174450	GOLGA6L2
chr15	23440704	C	A	ENST00000567107	ENSG00000174450	GOLGA6L2
chr15	23440707	C	A	ENST00000567107	ENSG00000174450	GOLGA6L2
chr15	23440710	C	A	ENST00000567107	ENSG00000174450	GOLGA6L2
chr15	23440713	C	A	ENST00000567107	ENSG00000174450	GOLGA6L2
chr15	23440722	C	A	ENST00000567107	ENSG00000174450	GOLGA6L2
chr15	23440725	G	A	ENST00000567107	ENSG00000174450	GOLGA6L2
chr15	23440728	C	A	ENST00000567107	ENSG00000174450	GOLGA6L2
chr15	23440734	C	A	ENST00000567107	ENSG00000174450	GOLGA6L2
chr15	23440743	C	A	ENST00000567107	ENSG00000174450	GOLGA6L2
chr15	23440746	C	A	ENST00000567107	ENSG00000174450	GOLGA6L2
chr15	23440749	C	A	ENST00000567107	ENSG00000174450	GOLGA6L2
chr15	23440755	C	A	ENST00000567107	ENSG00000174450	GOLGA6L2
chr15	23440764	C	A	ENST00000567107	ENSG00000174450	GOLGA6L2
chr15	23440770	C	A	ENST00000567107	ENSG00000174450	GOLGA6L2
chr15	23440772	G	C	ENST00000567107	ENSG00000174450	GOLGA6L2
chr15	23440772	G	T	ENST00000567107	ENSG00000174450	GOLGA6L2
chr15	23440776	C	A	ENST00000567107	ENSG00000174450	GOLGA6L2
chr15	23440785	C	A	ENST00000567107	ENSG00000174450	GOLGA6L2
chr15	23440788	C	A	ENST00000567107	ENSG00000174450	GOLGA6L2
chr15	23440791	C	A	ENST00000567107	ENSG00000174450	GOLGA6L2
chr15	23440797	C	A	ENST00000567107	ENSG00000174450	GOLGA6L2
chr15	23440809	C	A	ENST00000567107	ENSG00000174450	GOLGA6L2
chr15	23440812	C	A	ENST00000567107	ENSG00000174450	GOLGA6L2
chr15	23440818	C	A	ENST00000567107	ENSG00000174450	GOLGA6L2
chr15	23440827	C	A	ENST00000567107	ENSG00000174450	GOLGA6L2
chr15	23440830	C	A	ENST00000567107	ENSG00000174450	GOLGA6L2
chr15	23440833	C	A	ENST00000567107	ENSG00000174450	GOLGA6L2
chr15	23440839	C	A	ENST00000567107	ENSG00000174450	GOLGA6L2
chr15	23440848	C	A	ENST00000567107	ENSG00000174450	GOLGA6L2
chr15	23440851	G	A	ENST00000567107	ENSG00000174450	GOLGA6L2
chr15	23440854	C	A	ENST00000567107	ENSG00000174450	GOLGA6L2
chr15	23440863	T	A	ENST00000567107	ENSG00000174450	GOLGA6L2
chr15	23440866	C	A	ENST00000567107	ENSG00000174450	GOLGA6L2
chr15	23440869	G	A	ENST00000567107	ENSG00000174450	GOLGA6L2
chr15	23440873	C	T	ENST00000567107	ENSG00000174450	GOLGA6L2
chr15	23440874	C	T	ENST00000567107	ENSG00000174450	GOLGA6L2
chr15	23440881	T	A	ENST00000567107	ENSG00000174450	GOLGA6L2
chr15	23440884	T	A	ENST00000567107	ENSG00000174450	GOLGA6L2
chr15	23440887	C	A	ENST00000567107	ENSG00000174450	GOLGA6L2
chr15	23440890	G	A	ENST00000567107	ENSG00000174450	GOLGA6L2
chr15	23440894	C	T	ENST00000567107	ENSG00000174450	GOLGA6L2
chr15	23440895	C	T	ENST00000567107	ENSG00000174450	GOLGA6L2
chr15	23440902	C	A	ENST00000567107	ENSG00000174450	GOLGA6L2
chr15	23440905	C	A	ENST00000567107	ENSG00000174450	GOLGA6L2
chr15	23440908	G	A	ENST00000567107	ENSG00000174450	GOLGA6L2
chr15	23440920	T	A	ENST00000567107	ENSG00000174450	GOLGA6L2
chr15	23440923	C	A	ENST00000567107	ENSG00000174450	GOLGA6L2
chr15	23440926	C	A	ENST00000567107	ENSG00000174450	GOLGA6L2
chr15	23440929	G	A	ENST00000567107	ENSG00000174450	GOLGA6L2
chr15	23440932	C	A	ENST00000567107	ENSG00000174450	GOLGA6L2
chr15	23440933	C	T	ENST00000567107	ENSG00000174450	GOLGA6L2
chr15	23440934	C	T	ENST00000567107	ENSG00000174450	GOLGA6L2
chr15	23440941	T	A	ENST00000567107	ENSG00000174450	GOLGA6L2
chr15	23440944	C	A	ENST00000567107	ENSG00000174450	GOLGA6L2
chr15	23440947	C	A	ENST00000567107	ENSG00000174450	GOLGA6L2
chr15	23440950	G	A	ENST00000567107	ENSG00000174450	GOLGA6L2
chr15	23440953	C	A	ENST00000567107	ENSG00000174450	GOLGA6L2
chr15	23440956	G	A	ENST00000567107	ENSG00000174450	GOLGA6L2
chr15	23440962	T	A	ENST00000567107	ENSG00000174450	GOLGA6L2
chr15	23440965	C	A	ENST00000567107	ENSG00000174450	GOLGA6L2
chr15	23440968	G	A	ENST00000567107	ENSG00000174450	GOLGA6L2
chr15	23440971	C	A	ENST00000567107	ENSG00000174450	GOLGA6L2
chr15	23440972	C	T	ENST00000567107	ENSG00000174450	GOLGA6L2
chr15	23440973	C	T	ENST00000567107	ENSG00000174450	GOLGA6L2
chr15	23440980	T	A	ENST00000567107	ENSG00000174450	GOLGA6L2
chr15	23440983	C	A	ENST00000567107	ENSG00000174450	GOLGA6L2
chr15	23440986	T	A	ENST00000567107	ENSG00000174450	GOLGA6L2
chr15	23440989	G	A	ENST00000567107	ENSG00000174450	GOLGA6L2
chr15	23440992	C	A	ENST00000567107	ENSG00000174450	GOLGA6L2
chr15	23441004	G	A	ENST00000567107	ENSG00000174450	GOLGA6L2
chr15	23441007	G	A	ENST00000567107	ENSG00000174450	GOLGA6L2
chr15	23441010	G	A	ENST00000567107	ENSG00000174450	GOLGA6L2
chr15	23441011	C	T	ENST00000567107	ENSG00000174450	GOLGA6L2
chr15	23441012	C	T	ENST00000567107	ENSG00000174450	GOLGA6L2
chr15	23441016	C	A	ENST00000567107	ENSG00000174450	GOLGA6L2
chr15	23441019	T	A	ENST00000567107	ENSG00000174450	GOLGA6L2
chr15	23441022	C	A	ENST00000567107	ENSG00000174450	GOLGA6L2
chr15	23441025	C	A	ENST00000567107	ENSG00000174450	GOLGA6L2
chr15	23441028	G	A	ENST00000567107	ENSG00000174450	GOLGA6L2
chr15	23441031	C	A	ENST00000567107	ENSG00000174450	GOLGA6L2
chr15	23441032	C	T	ENST00000567107	ENSG00000174450	GOLGA6L2
chr15	23441033	C	T	ENST00000567107	ENSG00000174450	GOLGA6L2
chr15	23441043	C	A	ENST00000567107	ENSG00000174450	GOLGA6L2
chr15	23441046	C	A	ENST00000567107	ENSG00000174450	GOLGA6L2
chr15	23441049	G	A	ENST00000567107	ENSG00000174450	GOLGA6L2
chr15	23441052	T	A	ENST00000567107	ENSG00000174450	GOLGA6L2
chr15	23441055	G	A	ENST00000567107	ENSG00000174450	GOLGA6L2
chr15	23441061	T	A	ENST00000567107	ENSG00000174450	GOLGA6L2
chr15	23441064	C	A	ENST00000567107	ENSG00000174450	GOLGA6L2
chr15	23441067	C	A	ENST00000567107	ENSG00000174450	GOLGA6L2
chr15	23441070	G	A	ENST00000567107	ENSG00000174450	GOLGA6L2
chr15	23441073	C	A	ENST00000567107	ENSG00000174450	GOLGA6L2
chr15	23441085	C	A	ENST00000567107	ENSG00000174450	GOLGA6L2
chr15	23441088	C	A	ENST00000567107	ENSG00000174450	GOLGA6L2
chr15	23441091	C	A	ENST00000567107	ENSG00000174450	GOLGA6L2
chr15	23441094	C	A	ENST00000567107	ENSG00000174450	GOLGA6L2
chr15	23441103	T	A	ENST00000567107	ENSG00000174450	GOLGA6L2
chr15	23441106	T	A	ENST00000567107	ENSG00000174450	GOLGA6L2
chr15	23441109	C	A	ENST00000567107	ENSG00000174450	GOLGA6L2
chr15	23441115	C	A	ENST00000567107	ENSG00000174450	GOLGA6L2
chr15	23441127	C	A	ENST00000567107	ENSG00000174450	GOLGA6L2
chr15	23441130	C	A	ENST00000567107	ENSG00000174450	GOLGA6L2
chr15	23441133	C	A	ENST00000567107	ENSG00000174450	GOLGA6L2
chr15	23441136	G	A	ENST00000567107	ENSG00000174450	GOLGA6L2
chr15	23441142	T	A	ENST00000567107	ENSG00000174450	GOLGA6L2
chr15	23441145	C	A	ENST00000567107	ENSG00000174450	GOLGA6L2
chr15	23441148	C	A	ENST00000567107	ENSG00000174450	GOLGA6L2
chr15	23441151	G	A	ENST00000567107	ENSG00000174450	GOLGA6L2
chr15	23441163	T	A	ENST00000567107	ENSG00000174450	GOLGA6L2
chr15	23441166	T	A	ENST00000567107	ENSG00000174450	GOLGA6L2
chr15	23441169	C	A	ENST00000567107	ENSG00000174450	GOLGA6L2
chr15	23441172	G	A	ENST00000567107	ENSG00000174450	GOLGA6L2
chr15	23441175	C	A	ENST00000567107	ENSG00000174450	GOLGA6L2
chr15	23441178	G	A	ENST00000567107	ENSG00000174450	GOLGA6L2
chr15	23441184	T	A	ENST00000567107	ENSG00000174450	GOLGA6L2
chr15	23441187	T	A	ENST00000567107	ENSG00000174450	GOLGA6L2
chr15	23441190	C	A	ENST00000567107	ENSG00000174450	GOLGA6L2
chr15	23441193	C	A	ENST00000567107	ENSG00000174450	GOLGA6L2
chr15	23441202	T	A	ENST00000567107	ENSG00000174450	GOLGA6L2
chr15	23441205	C	A	ENST00000567107	ENSG00000174450	GOLGA6L2
chr15	23441211	G	A	ENST00000567107	ENSG00000174450	GOLGA6L2
chr15	23441214	C	A	ENST00000567107	ENSG00000174450	GOLGA6L2
chr15	23441215	C	T	ENST00000567107	ENSG00000174450	GOLGA6L2
chr15	23441216	C	T	ENST00000567107	ENSG00000174450	GOLGA6L2
chr15	23441223	T	A	ENST00000567107	ENSG00000174450	GOLGA6L2
chr15	23441226	C	A	ENST00000567107	ENSG00000174450	GOLGA6L2
chr15	23441229	G	A	ENST00000567107	ENSG00000174450	GOLGA6L2
chr15	23441232	C	A	ENST00000567107	ENSG00000174450	GOLGA6L2
chr15	23441244	C	A	ENST00000567107	ENSG00000174450	GOLGA6L2
chr15	23441247	C	A	ENST00000567107	ENSG00000174450	GOLGA6L2
chr15	23441250	T	A	ENST00000567107	ENSG00000174450	GOLGA6L2
chr15	23441253	C	A	ENST00000567107	ENSG00000174450	GOLGA6L2
chr15	23441265	C	A	ENST00000567107	ENSG00000174450	GOLGA6L2
chr15	23441271	G	A	ENST00000567107	ENSG00000174450	GOLGA6L2
chr15	23441274	C	A	ENST00000567107	ENSG00000174450	GOLGA6L2
chr15	23441275	C	T	ENST00000567107	ENSG00000174450	GOLGA6L2
chr15	23441276	C	T	ENST00000567107	ENSG00000174450	GOLGA6L2
chr15	23441286	C	A	ENST00000567107	ENSG00000174450	GOLGA6L2
chr15	23441289	C	A	ENST00000567107	ENSG00000174450	GOLGA6L2
chr15	23441292	G	A	ENST00000567107	ENSG00000174450	GOLGA6L2
chr15	23441304	T	A	ENST00000567107	ENSG00000174450	GOLGA6L2
chr15	23441307	G	A	ENST00000567107	ENSG00000174450	GOLGA6L2
chr15	23441310	C	A	ENST00000567107	ENSG00000174450	GOLGA6L2
chr15	23441313	G	A	ENST00000567107	ENSG00000174450	GOLGA6L2
chr15	23441316	C	A	ENST00000567107	ENSG00000174450	GOLGA6L2
chr15	23441325	G	A	ENST00000567107	ENSG00000174450	GOLGA6L2
chr15	23441328	T	A	ENST00000567107	ENSG00000174450	GOLGA6L2
chr15	23441331	C	A	ENST00000567107	ENSG00000174450	GOLGA6L2
chr15	23441334	G	A	ENST00000567107	ENSG00000174450	GOLGA6L2
chr15	23441337	C	A	ENST00000567107	ENSG00000174450	GOLGA6L2
chr15	23441338	C	T	ENST00000567107	ENSG00000174450	GOLGA6L2
chr15	23441339	C	T	ENST00000567107	ENSG00000174450	GOLGA6L2
chr15	23441349	C	A	ENST00000567107	ENSG00000174450	GOLGA6L2
chr15	23441352	C	A	ENST00000567107	ENSG00000174450	GOLGA6L2
chr15	23441355	G	A	ENST00000567107	ENSG00000174450	GOLGA6L2
chr15	23441358	T	A	ENST00000567107	ENSG00000174450	GOLGA6L2
chr15	23441359	C	T	ENST00000567107	ENSG00000174450	GOLGA6L2
chr15	23441360	C	T	ENST00000567107	ENSG00000174450	GOLGA6L2
chr15	23441367	T	A	ENST00000567107	ENSG00000174450	GOLGA6L2
chr15	23441370	C	A	ENST00000567107	ENSG00000174450	GOLGA6L2
chr15	23441373	C	A	ENST00000567107	ENSG00000174450	GOLGA6L2
chr15	23441376	G	A	ENST00000567107	ENSG00000174450	GOLGA6L2
chr15	23441379	C	A	ENST00000567107	ENSG00000174450	GOLGA6L2
chr15	23441388	T	A	ENST00000567107	ENSG00000174450	GOLGA6L2
chr15	23441391	C	A	ENST00000567107	ENSG00000174450	GOLGA6L2
chr15	23441394	C	A	ENST00000567107	ENSG00000174450	GOLGA6L2
chr15	23441397	G	A	ENST00000567107	ENSG00000174450	GOLGA6L2
chr15	23441400	C	A	ENST00000567107	ENSG00000174450	GOLGA6L2
chr15	23441401	C	T	ENST00000567107	ENSG00000174450	GOLGA6L2
chr15	23441402	C	T	ENST00000567107	ENSG00000174450	GOLGA6L2
chr15	23441409	T	A	ENST00000567107	ENSG00000174450	GOLGA6L2
chr15	23441412	C	A	ENST00000567107	ENSG00000174450	GOLGA6L2
chr15	23441415	C	A	ENST00000567107	ENSG00000174450	GOLGA6L2
chr15	23441418	G	A	ENST00000567107	ENSG00000174450	GOLGA6L2
chr15	23441421	C	A	ENST00000567107	ENSG00000174450	GOLGA6L2
chr15	23441424	G	A	ENST00000567107	ENSG00000174450	GOLGA6L2
chr15	23441430	G	A	ENST00000567107	ENSG00000174450	GOLGA6L2
chr15	23441433	C	A	ENST00000567107	ENSG00000174450	GOLGA6L2
chr15	23441436	C	A	ENST00000567107	ENSG00000174450	GOLGA6L2
chr15	23441439	G	A	ENST00000567107	ENSG00000174450	GOLGA6L2
chr15	23441442	C	A	ENST00000567107	ENSG00000174450	GOLGA6L2
chr15	23441451	T	A	ENST00000567107	ENSG00000174450	GOLGA6L2
chr15	23441454	T	A	ENST00000567107	ENSG00000174450	GOLGA6L2
chr15	23441457	G	A	ENST00000567107	ENSG00000174450	GOLGA6L2
chr15	23441460	C	A	ENST00000567107	ENSG00000174450	GOLGA6L2
chr15	23441469	C	A	ENST00000567107	ENSG00000174450	GOLGA6L2
chr15	23441472	T	A	ENST00000567107	ENSG00000174450	GOLGA6L2
chr15	23441475	C	A	ENST00000567107	ENSG00000174450	GOLGA6L2
chr15	23441478	G	A	ENST00000567107	ENSG00000174450	GOLGA6L2
chr15	23441481	C	A	ENST00000567107	ENSG00000174450	GOLGA6L2
chr15	23441490	C	A	ENST00000567107	ENSG00000174450	GOLGA6L2
chr15	23441493	T	A	ENST00000567107	ENSG00000174450	GOLGA6L2
chr15	23441496	C	A	ENST00000567107	ENSG00000174450	GOLGA6L2
chr15	23441499	G	A	ENST00000567107	ENSG00000174450	GOLGA6L2
chr15	23441502	C	A	ENST00000567107	ENSG00000174450	GOLGA6L2
chr15	23441505	G	A	ENST00000567107	ENSG00000174450	GOLGA6L2
chr15	23441514	T	A	ENST00000567107	ENSG00000174450	GOLGA6L2
chr15	23441517	C	A	ENST00000567107	ENSG00000174450	GOLGA6L2
chr15	23441520	G	A	ENST00000567107	ENSG00000174450	GOLGA6L2
chr15	23441523	T	A	ENST00000567107	ENSG00000174450	GOLGA6L2
chr15	23441532	T	A	ENST00000567107	ENSG00000174450	GOLGA6L2
chr15	23441535	C	A	ENST00000567107	ENSG00000174450	GOLGA6L2
chr15	23441538	C	A	ENST00000567107	ENSG00000174450	GOLGA6L2
chr15	23441541	G	A	ENST00000567107	ENSG00000174450	GOLGA6L2
chr15	23441544	C	A	ENST00000567107	ENSG00000174450	GOLGA6L2
chr15	23441553	T	A	ENST00000567107	ENSG00000174450	GOLGA6L2
chr15	23441559	C	A	ENST00000567107	ENSG00000174450	GOLGA6L2
chr15	23441562	G	A	ENST00000567107	ENSG00000174450	GOLGA6L2
chr15	23441565	C	A	ENST00000567107	ENSG00000174450	GOLGA6L2
chr15	23441574	T	A	ENST00000567107	ENSG00000174450	GOLGA6L2
chr15	23441577	C	A	ENST00000567107	ENSG00000174450	GOLGA6L2
chr15	23441580	C	A	ENST00000567107	ENSG00000174450	GOLGA6L2
chr15	23441583	G	A	ENST00000567107	ENSG00000174450	GOLGA6L2
chr15	23441586	T	A	ENST00000567107	ENSG00000174450	GOLGA6L2
chr15	23441587	C	T	ENST00000567107	ENSG00000174450	GOLGA6L2
chr15	23441588	C	T	ENST00000567107	ENSG00000174450	GOLGA6L2
chr15	23441595	T	A	ENST00000567107	ENSG00000174450	GOLGA6L2
chr15	23441598	C	A	ENST00000567107	ENSG00000174450	GOLGA6L2
chr15	23441601	C	A	ENST00000567107	ENSG00000174450	GOLGA6L2
chr15	23441604	G	A	ENST00000567107	ENSG00000174450	GOLGA6L2
chr15	23441607	T	A	ENST00000567107	ENSG00000174450	GOLGA6L2
chr15	23441616	T	A	ENST00000567107	ENSG00000174450	GOLGA6L2
chr15	23441619	T	A	ENST00000567107	ENSG00000174450	GOLGA6L2
chr15	23441622	C	A	ENST00000567107	ENSG00000174450	GOLGA6L2
chr15	23441625	G	A	ENST00000567107	ENSG00000174450	GOLGA6L2
chr15	23441628	C	A	ENST00000567107	ENSG00000174450	GOLGA6L2
chr15	23441637	C	A	ENST00000567107	ENSG00000174450	GOLGA6L2
chr15	23441640	C	A	ENST00000567107	ENSG00000174450	GOLGA6L2
chr15	23441643	C	A	ENST00000567107	ENSG00000174450	GOLGA6L2
chr15	23441646	G	A	ENST00000567107	ENSG00000174450	GOLGA6L2
chr15	23441650	C	T	ENST00000567107	ENSG00000174450	GOLGA6L2
chr15	23441651	C	T	ENST00000567107	ENSG00000174450	GOLGA6L2
chr15	23441658	C	A	ENST00000567107	ENSG00000174450	GOLGA6L2	FALSE	FALSE
chr15	23441661	C	A	ENST00000567107	ENSG00000174450	GOLGA6L2	FALSE	FALSE
chr15	23441664	G	A	ENST00000567107	ENSG00000174450	GOLGA6L2	FALSE	FALSE
chr15	23441666	A	T	ENST00000567107	ENSG00000174450	GOLGA6L2	FALSE	FALSE
chr15	23441679	G	A	ENST00000567107	ENSG00000174450	GOLGA6L2	FALSE	FALSE
chr15	23441683	C	A	ENST00000567107	ENSG00000174450	GOLGA6L2	FALSE	FALSE
chr15	23441683	C	G	ENST00000567107	ENSG00000174450	GOLGA6L2	FALSE	FALSE
chr15	23441683	C	T	ENST00000567107	ENSG00000174450	GOLGA6L2	FALSE	FALSE
chr15	23441684	T	A	ENST00000567107	ENSG00000174450	GOLGA6L2	FALSE	FALSE
chr15	23441684	T	C	ENST00000567107	ENSG00000174450	GOLGA6L2	FALSE	FALSE
chr15	23441684	T	G	ENST00000567107	ENSG00000174450	GOLGA6L2	FALSE	FALSE
chr15	23441977	A	C	ENST00000567107	ENSG00000174450	GOLGA6L2	TRUE	FALSE
chr15	23441977	A	G	ENST00000567107	ENSG00000174450	GOLGA6L2	FALSE	FALSE
chr15	23441977	A	T	ENST00000567107	ENSG00000174450	GOLGA6L2	TRUE	FALSE
chr15	23441978	C	A	ENST00000567107	ENSG00000174450	GOLGA6L2	TRUE	FALSE
chr15	23441978	C	G	ENST00000567107	ENSG00000174450	GOLGA6L2	TRUE	FALSE
chr15	23441978	C	T	ENST00000567107	ENSG00000174450	GOLGA6L2	TRUE	FALSE
chr15	23441981	G	A	ENST00000567107	ENSG00000174450	GOLGA6L2	FALSE	FALSE
chr15	23441996	T	A	ENST00000567107	ENSG00000174450	GOLGA6L2	FALSE	FALSE
chr15	23442005	C	A	ENST00000567107	ENSG00000174450	GOLGA6L2	FALSE	FALSE
chr15	23442011	T	A	ENST00000567107	ENSG00000174450	GOLGA6L2	FALSE	FALSE
chr15	23442017	T	A	ENST00000567107	ENSG00000174450	GOLGA6L2	FALSE	FALSE
chr15	23442023	C	A	ENST00000567107	ENSG00000174450	GOLGA6L2	FALSE	FALSE
chr15	23442026	T	A	ENST00000567107	ENSG00000174450	GOLGA6L2	FALSE	FALSE
chr15	23442038	G	A	ENST00000567107	ENSG00000174450	GOLGA6L2	TRUE	TRUE
chr15	23442044	C	A	ENST00000567107	ENSG00000174450	GOLGA6L2	TRUE	TRUE
chr15	23442050	T	A	ENST00000567107	ENSG00000174450	GOLGA6L2	TRUE	TRUE
chr15	23442053	C	A	ENST00000567107	ENSG00000174450	GOLGA6L2	TRUE	TRUE
chr15	23442059	C	A	ENST00000567107	ENSG00000174450	GOLGA6L2	TRUE	TRUE
chr15	23442068	G	A	ENST00000567107	ENSG00000174450	GOLGA6L2	TRUE	TRUE
chr15	23442074	T	A	ENST00000567107	ENSG00000174450	GOLGA6L2	TRUE	TRUE
chr15	23442077	C	A	ENST00000567107	ENSG00000174450	GOLGA6L2	TRUE	TRUE
chr15	23442080	G	A	ENST00000567107	ENSG00000174450	GOLGA6L2	TRUE	TRUE
chr15	23442086	C	A	ENST00000567107	ENSG00000174450	GOLGA6L2	TRUE	TRUE
chr15	23442095	T	A	ENST00000567107	ENSG00000174450	GOLGA6L2	TRUE	TRUE
chr15	23442098	T	A	ENST00000567107	ENSG00000174450	GOLGA6L2	TRUE	TRUE
chr15	23442101	T	A	ENST00000567107	ENSG00000174450	GOLGA6L2	TRUE	TRUE
chr15	23442107	C	A	ENST00000567107	ENSG00000174450	GOLGA6L2	TRUE	TRUE
chr15	23442110	C	A	ENST00000567107	ENSG00000174450	GOLGA6L2	TRUE	TRUE
chr15	23442121	C	A	ENST00000567107	ENSG00000174450	GOLGA6L2	TRUE	FALSE
chr15	23442121	C	G	ENST00000567107	ENSG00000174450	GOLGA6L2	TRUE	FALSE
chr15	23442121	C	T	ENST00000567107	ENSG00000174450	GOLGA6L2	TRUE	FALSE
chr15	23442122	T	A	ENST00000567107	ENSG00000174450	GOLGA6L2	TRUE	FALSE
chr15	23442122	T	C	ENST00000567107	ENSG00000174450	GOLGA6L2	TRUE	FALSE
chr15	23442122	T	G	ENST00000567107	ENSG00000174450	GOLGA6L2	TRUE	FALSE
chr15	23442448	A	C	ENST00000567107	ENSG00000174450	GOLGA6L2	TRUE	FALSE
chr15	23442448	A	G	ENST00000567107	ENSG00000174450	GOLGA6L2	TRUE	FALSE
chr15	23442448	A	T	ENST00000567107	ENSG00000174450	GOLGA6L2	TRUE	FALSE
chr15	23442449	C	A	ENST00000567107	ENSG00000174450	GOLGA6L2	TRUE	FALSE
chr15	23442449	C	G	ENST00000567107	ENSG00000174450	GOLGA6L2	TRUE	FALSE
chr15	23442449	C	T	ENST00000567107	ENSG00000174450	GOLGA6L2	TRUE	FALSE
chr15	23442458	G	C	ENST00000567107	ENSG00000174450	GOLGA6L2
chr15	23442458	G	T	ENST00000567107	ENSG00000174450	GOLGA6L2
chr15	23442466	C	A	ENST00000567107	ENSG00000174450	GOLGA6L2
chr15	23442487	C	A	ENST00000567107	ENSG00000174450	GOLGA6L2
chr15	23442490	T	A	ENST00000567107	ENSG00000174450	GOLGA6L2
chr15	23442495	A	C	ENST00000567107	ENSG00000174450	GOLGA6L2
chr15	23442495	A	T	ENST00000567107	ENSG00000174450	GOLGA6L2
chr15	23442499	C	A	ENST00000567107	ENSG00000174450	GOLGA6L2
chr15	23442502	C	A	ENST00000567107	ENSG00000174450	GOLGA6L2
chr15	23442506	G	C	ENST00000567107	ENSG00000174450	GOLGA6L2
chr15	23442506	G	T	ENST00000567107	ENSG00000174450	GOLGA6L2
chr15	23442509	C	A	ENST00000567107	ENSG00000174450	GOLGA6L2	TRUE	FALSE
chr15	23442509	C	G	ENST00000567107	ENSG00000174450	GOLGA6L2	TRUE	FALSE
chr15	23442509	C	T	ENST00000567107	ENSG00000174450	GOLGA6L2	TRUE	FALSE
chr15	23442510	T	A	ENST00000567107	ENSG00000174450	GOLGA6L2	TRUE	FALSE
chr15	23442510	T	C	ENST00000567107	ENSG00000174450	GOLGA6L2	TRUE	FALSE
chr15	23442510	T	G	ENST00000567107	ENSG00000174450	GOLGA6L2	TRUE	FALSE
chr15	23443775	A	C	ENST00000567107	ENSG00000174450	GOLGA6L2	TRUE	FALSE
chr15	23443775	A	G	ENST00000567107	ENSG00000174450	GOLGA6L2	TRUE	FALSE
chr15	23443775	A	T	ENST00000567107	ENSG00000174450	GOLGA6L2	TRUE	FALSE
chr15	23443776	C	A	ENST00000567107	ENSG00000174450	GOLGA6L2	TRUE	FALSE
chr15	23443776	C	G	ENST00000567107	ENSG00000174450	GOLGA6L2	TRUE	FALSE
chr15	23443776	C	T	ENST00000567107	ENSG00000174450	GOLGA6L2	TRUE	FALSE
chr15	23443788	T	A	ENST00000567107	ENSG00000174450	GOLGA6L2	TRUE	TRUE
chr15	23443791	T	A	ENST00000567107	ENSG00000174450	GOLGA6L2	TRUE	TRUE
chr15	23443795	C	T	ENST00000567107	ENSG00000174450	GOLGA6L2	TRUE	TRUE
chr15	23443796	C	T	ENST00000567107	ENSG00000174450	GOLGA6L2	TRUE	TRUE
chr15	23443824	G	A	ENST00000567107	ENSG00000174450	GOLGA6L2	TRUE	TRUE
chr15	23443826	A	C	ENST00000567107	ENSG00000174450	GOLGA6L2	TRUE	TRUE
chr15	23443826	A	T	ENST00000567107	ENSG00000174450	GOLGA6L2	TRUE	TRUE
chr15	23443830	C	A	ENST00000567107	ENSG00000174450	GOLGA6L2	TRUE	TRUE
chr15	23443833	C	A	ENST00000567107	ENSG00000174450	GOLGA6L2	TRUE	TRUE
chr15	23443843	C	T	ENST00000567107	ENSG00000174450	GOLGA6L2	TRUE	TRUE
chr15	23443844	C	T	ENST00000567107	ENSG00000174450	GOLGA6L2	TRUE	TRUE
chr15	23443856	A	T	ENST00000567107	ENSG00000174450	GOLGA6L2	TRUE	TRUE
chr15	23443875	T	A	ENST00000567107	ENSG00000174450	GOLGA6L2	TRUE	TRUE
chr15	23443881	C	A	ENST00000567107	ENSG00000174450	GOLGA6L2	TRUE	TRUE
chr15	23443884	C	A	ENST00000567107	ENSG00000174450	GOLGA6L2	TRUE	TRUE
chr15	23443901	G	C	ENST00000567107	ENSG00000174450	GOLGA6L2	TRUE	TRUE
chr15	23443901	G	T	ENST00000567107	ENSG00000174450	GOLGA6L2	TRUE	TRUE
chr15	23443906	A	T	ENST00000567107	ENSG00000174450	GOLGA6L2	TRUE	TRUE
chr15	23443913	A	T	ENST00000567107	ENSG00000174450	GOLGA6L2	TRUE	TRUE
chr15	23443935	G	A	ENST00000567107	ENSG00000174450	GOLGA6L2	TRUE	TRUE
chr15	23443937	G	C	ENST00000567107	ENSG00000174450	GOLGA6L2	TRUE	TRUE
chr15	23443937	G	T	ENST00000567107	ENSG00000174450	GOLGA6L2	TRUE	TRUE
chr15	23443958	G	C	ENST00000567107	ENSG00000174450	GOLGA6L2	TRUE	TRUE
chr15	23443958	G	T	ENST00000567107	ENSG00000174450	GOLGA6L2	TRUE	TRUE
chr15	23443983	C	A	ENST00000567107	ENSG00000174450	GOLGA6L2	TRUE	TRUE
chr15	23443989	T	A	ENST00000567107	ENSG00000174450	GOLGA6L2	TRUE	TRUE
chr15	23444004	G	A	ENST00000567107	ENSG00000174450	GOLGA6L2	TRUE	TRUE
chr15	23444008	G	C	ENST00000567107	ENSG00000174450	GOLGA6L2	TRUE	TRUE
chr15	23444008	G	T	ENST00000567107	ENSG00000174450	GOLGA6L2	TRUE	TRUE
chr15	23444011	A	C	ENST00000567107	ENSG00000174450	GOLGA6L2	TRUE	TRUE
chr15	23444011	A	T	ENST00000567107	ENSG00000174450	GOLGA6L2	TRUE	TRUE
chr15	23444025	C	A	ENST00000567107	ENSG00000174450	GOLGA6L2	TRUE	TRUE
chr15	23444031	C	A	ENST00000567107	ENSG00000174450	GOLGA6L2	TRUE	TRUE
chr15	23444037	T	A	ENST00000567107	ENSG00000174450	GOLGA6L2	TRUE	TRUE
chr15	23444040	G	A	ENST00000567107	ENSG00000174450	GOLGA6L2	TRUE	TRUE
chr15	23444041	A	T	ENST00000567107	ENSG00000174450	GOLGA6L2	TRUE	TRUE
chr15	23444055	G	A	ENST00000567107	ENSG00000174450	GOLGA6L2	TRUE	TRUE
chr15	23444070	G	A	ENST00000567107	ENSG00000174450	GOLGA6L2	TRUE	TRUE
chr15	23444074	C	A	ENST00000567107	ENSG00000174450	GOLGA6L2	TRUE	FALSE
chr15	23444074	C	G	ENST00000567107	ENSG00000174450	GOLGA6L2	TRUE	FALSE
chr15	23444074	C	T	ENST00000567107	ENSG00000174450	GOLGA6L2	TRUE	FALSE
chr15	23444075	T	A	ENST00000567107	ENSG00000174450	GOLGA6L2	TRUE	FALSE
chr15	23444075	T	C	ENST00000567107	ENSG00000174450	GOLGA6L2	TRUE	FALSE
chr15	23444075	T	G	ENST00000567107	ENSG00000174450	GOLGA6L2	TRUE	FALSE
chr15	23444160	A	C	ENST00000567107	ENSG00000174450	GOLGA6L2	TRUE	FALSE
chr15	23444160	A	G	ENST00000567107	ENSG00000174450	GOLGA6L2	FALSE	FALSE
chr15	23444160	A	T	ENST00000567107	ENSG00000174450	GOLGA6L2	TRUE	FALSE
chr15	23444161	C	A	ENST00000567107	ENSG00000174450	GOLGA6L2	TRUE	FALSE
chr15	23444161	C	G	ENST00000567107	ENSG00000174450	GOLGA6L2	TRUE	FALSE
chr15	23444161	C	T	ENST00000567107	ENSG00000174450	GOLGA6L2	TRUE	FALSE
chr15	23444164	C	A	ENST00000567107	ENSG00000174450	GOLGA6L2	TRUE	TRUE
chr15	23444170	C	A	ENST00000567107	ENSG00000174450	GOLGA6L2	TRUE	TRUE
chr15	23444185	C	A	ENST00000567107	ENSG00000174450	GOLGA6L2	TRUE	TRUE
chr15	23444188	G	A	ENST00000567107	ENSG00000174450	GOLGA6L2	TRUE	TRUE
chr15	23444194	G	A	ENST00000567107	ENSG00000174450	GOLGA6L2	TRUE	TRUE
chr15	23444206	T	A	ENST00000567107	ENSG00000174450	GOLGA6L2	TRUE	TRUE
chr15	23444209	T	A	ENST00000567107	ENSG00000174450	GOLGA6L2	TRUE	TRUE
chr15	23444212	C	A	ENST00000567107	ENSG00000174450	GOLGA6L2	TRUE	TRUE
chr15	23444213	C	A	ENST00000567107	ENSG00000174450	GOLGA6L2	TRUE	FALSE
chr15	23444213	C	G	ENST00000567107	ENSG00000174450	GOLGA6L2	TRUE	FALSE
chr15	23444213	C	T	ENST00000567107	ENSG00000174450	GOLGA6L2	TRUE	FALSE
chr15	23444214	T	A	ENST00000567107	ENSG00000174450	GOLGA6L2	TRUE	FALSE
chr15	23444214	T	C	ENST00000567107	ENSG00000174450	GOLGA6L2	TRUE	FALSE
chr15	23444214	T	G	ENST00000567107	ENSG00000174450	GOLGA6L2	TRUE	FALSE
chr15	23444469	A	C	ENST00000567107	ENSG00000174450	GOLGA6L2	FALSE	FALSE
chr15	23444469	A	G	ENST00000567107	ENSG00000174450	GOLGA6L2	FALSE	FALSE
chr15	23444469	A	T	ENST00000567107	ENSG00000174450	GOLGA6L2	FALSE	FALSE
chr15	23444470	C	A	ENST00000567107	ENSG00000174450	GOLGA6L2	FALSE	FALSE
chr15	23444470	C	G	ENST00000567107	ENSG00000174450	GOLGA6L2	FALSE	FALSE
chr15	23444470	C	T	ENST00000567107	ENSG00000174450	GOLGA6L2	FALSE	FALSE
chr15	23444473	C	A	ENST00000567107	ENSG00000174450	GOLGA6L2	TRUE	TRUE
chr15	23444476	T	A	ENST00000567107	ENSG00000174450	GOLGA6L2	TRUE	TRUE
chr15	23444482	G	A	ENST00000567107	ENSG00000174450	GOLGA6L2	TRUE	TRUE
chr15	23444488	G	A	ENST00000567107	ENSG00000174450	GOLGA6L2	TRUE	TRUE
chr15	23444494	G	A	ENST00000567107	ENSG00000174450	GOLGA6L2	TRUE	TRUE
chr15	23444497	G	A	ENST00000567107	ENSG00000174450	GOLGA6L2	TRUE	TRUE
chr15	23444501	C	A	ENST00000567107	ENSG00000174450	GOLGA6L2	FALSE	FALSE
chr15	23444501	C	G	ENST00000567107	ENSG00000174450	GOLGA6L2	FALSE	FALSE
chr15	23444501	C	T	ENST00000567107	ENSG00000174450	GOLGA6L2	FALSE	FALSE
chr15	23444502	T	A	ENST00000567107	ENSG00000174450	GOLGA6L2	FALSE	FALSE
chr15	23444502	T	C	ENST00000567107	ENSG00000174450	GOLGA6L2	FALSE	FALSE
chr15	23444502	T	G	ENST00000567107	ENSG00000174450	GOLGA6L2	FALSE	FALSE
chr15	23445308	A	C	ENST00000567107	ENSG00000174450	GOLGA6L2	FALSE	FALSE
chr15	23445308	A	G	ENST00000567107	ENSG00000174450	GOLGA6L2	FALSE	FALSE
chr15	23445308	A	T	ENST00000567107	ENSG00000174450	GOLGA6L2	FALSE	FALSE
chr15	23445309	C	A	ENST00000567107	ENSG00000174450	GOLGA6L2	FALSE	FALSE
chr15	23445309	C	G	ENST00000567107	ENSG00000174450	GOLGA6L2	FALSE	FALSE
chr15	23445309	C	T	ENST00000567107	ENSG00000174450	GOLGA6L2	FALSE	FALSE
chr15	23445315	C	A	ENST00000567107	ENSG00000174450	GOLGA6L2
chr15	23445320	G	C	ENST00000567107	ENSG00000174450	GOLGA6L2
chr15	23445320	G	T	ENST00000567107	ENSG00000174450	GOLGA6L2
chr15	23445325	G	T	ENST00000567107	ENSG00000174450	GOLGA6L2
chr15	23445333	C	A	ENST00000567107	ENSG00000174450	GOLGA6L2
chr15	23445335	G	T	ENST00000567107	ENSG00000174450	GOLGA6L2
chr15	23445348	C	A	ENST00000567107	ENSG00000174450	GOLGA6L2
chr15	23445372	T	A	ENST00000567107	ENSG00000174450	GOLGA6L2
chr15	23445375	T	A	ENST00000567107	ENSG00000174450	GOLGA6L2
chr15	23445378	T	A	ENST00000567107	ENSG00000174450	GOLGA6L2
chr15	23445381	T	A	ENST00000567107	ENSG00000174450	GOLGA6L2
chr15	23445396	T	A	ENST00000567107	ENSG00000174450	GOLGA6L2
chr15	23445418	C	T	ENST00000567107	ENSG00000174450	GOLGA6L2
chr15	23445419	C	T	ENST00000567107	ENSG00000174450	GOLGA6L2
chr15	23445423	G	A	ENST00000567107	ENSG00000174450	GOLGA6L2
chr15	23445427	A	C	ENST00000567107	ENSG00000174450	GOLGA6L2
chr15	23445427	A	T	ENST00000567107	ENSG00000174450	GOLGA6L2
chr15	23445439	C	A	ENST00000567107	ENSG00000174450	GOLGA6L2	TRUE	FALSE
chr15	23445439	C	G	ENST00000567107	ENSG00000174450	GOLGA6L2	TRUE	FALSE
chr15	23445439	C	T	ENST00000567107	ENSG00000174450	GOLGA6L2	TRUE	FALSE
chr15	23445440	T	A	ENST00000567107	ENSG00000174450	GOLGA6L2	TRUE	FALSE
chr15	23445440	T	C	ENST00000567107	ENSG00000174450	GOLGA6L2	TRUE	FALSE
chr15	23445440	T	G	ENST00000567107	ENSG00000174450	GOLGA6L2	TRUE	FALSE
chr15	23447096	A	C	ENST00000567107	ENSG00000174450	GOLGA6L2	FALSE	FALSE
chr15	23447096	A	G	ENST00000567107	ENSG00000174450	GOLGA6L2	FALSE	FALSE
chr15	23447096	A	T	ENST00000567107	ENSG00000174450	GOLGA6L2	FALSE	FALSE
chr15	23447097	C	A	ENST00000567107	ENSG00000174450	GOLGA6L2	FALSE	FALSE
chr15	23447097	C	G	ENST00000567107	ENSG00000174450	GOLGA6L2	FALSE	FALSE
chr15	23447097	C	T	ENST00000567107	ENSG00000174450	GOLGA6L2	FALSE	FALSE
chr15	23447100	T	A	ENST00000567107	ENSG00000174450	GOLGA6L2
chr15	23447103	T	A	ENST00000567107	ENSG00000174450	GOLGA6L2
chr15	23447106	T	A	ENST00000567107	ENSG00000174450	GOLGA6L2
chr15	23447112	C	A	ENST00000567107	ENSG00000174450	GOLGA6L2		FALSE
chr15	23447117	A	T	ENST00000567107	ENSG00000174450	GOLGA6L2		FALSE
chr15	23447121	T	A	ENST00000567107	ENSG00000174450	GOLGA6L2		FALSE
chr15	23447127	G	A	ENST00000567107	ENSG00000174450	GOLGA6L2		FALSE
chr15	23447130	T	A	ENST00000567107	ENSG00000174450	GOLGA6L2		FALSE
chr15	23447136	T	A	ENST00000567107	ENSG00000174450	GOLGA6L2	FALSE	FALSE
chr15	23447139	C	A	ENST00000567107	ENSG00000174450	GOLGA6L2	FALSE	FALSE
chr15	23447141	G	C	ENST00000567107	ENSG00000174450	GOLGA6L2	FALSE	FALSE
chr15	23447141	G	T	ENST00000567107	ENSG00000174450	GOLGA6L2	FALSE	FALSE
chr15	23447172	G	A	ENST00000567107	ENSG00000174450	GOLGA6L2	FALSE	FALSE
chr15	23447176	C	T	ENST00000567107	ENSG00000174450	GOLGA6L2	FALSE	FALSE
chr15	23447177	C	T	ENST00000567107	ENSG00000174450	GOLGA6L2	FALSE	FALSE
chr15	23565786	G	T	ENST00000314520	ENSG00000179455	MKRN3	FALSE	FALSE
chr15	23565789	G	T	ENST00000314520	ENSG00000179455	MKRN3	FALSE	FALSE
chr15	23565805	C	A	ENST00000314520	ENSG00000179455	MKRN3	FALSE	FALSE
chr15	23565805	C	G	ENST00000314520	ENSG00000179455	MKRN3	FALSE	FALSE
chr15	23565807	G	T	ENST00000314520	ENSG00000179455	MKRN3	FALSE	FALSE
chr15	23565816	G	T	ENST00000314520	ENSG00000179455	MKRN3	FALSE	FALSE
chr15	23565831	C	T	ENST00000314520	ENSG00000179455	MKRN3	FALSE	FALSE
chr15	23565843	G	T	ENST00000314520	ENSG00000179455	MKRN3	FALSE	FALSE
chr15	23565855	G	T	ENST00000314520	ENSG00000179455	MKRN3	FALSE	FALSE
chr15	23565887	T	A	ENST00000314520	ENSG00000179455	MKRN3	FALSE	FALSE
chr15	23565888	G	T	ENST00000314520	ENSG00000179455	MKRN3	FALSE	FALSE
chr15	23565900	G	T	ENST00000314520	ENSG00000179455	MKRN3	FALSE	FALSE
chr15	23565919	C	A	ENST00000314520	ENSG00000179455	MKRN3	FALSE	FALSE
chr15	23565919	C	G	ENST00000314520	ENSG00000179455	MKRN3	FALSE	FALSE
chr15	23565946	G	A	ENST00000314520	ENSG00000179455	MKRN3	FALSE	FALSE
chr15	23565947	G	A	ENST00000314520	ENSG00000179455	MKRN3	FALSE	FALSE
chr15	23565987	A	T	ENST00000314520	ENSG00000179455	MKRN3	FALSE	FALSE
chr15	23565990	G	T	ENST00000314520	ENSG00000179455	MKRN3	FALSE	FALSE
chr15	23566015	C	A	ENST00000314520	ENSG00000179455	MKRN3	FALSE	FALSE
chr15	23566015	C	G	ENST00000314520	ENSG00000179455	MKRN3	FALSE	FALSE
chr15	23566017	G	T	ENST00000314520	ENSG00000179455	MKRN3	FALSE	FALSE
chr15	23566020	G	T	ENST00000314520	ENSG00000179455	MKRN3	FALSE	FALSE
chr15	23566023	G	T	ENST00000314520	ENSG00000179455	MKRN3	FALSE	FALSE
chr15	23566030	G	A	ENST00000314520	ENSG00000179455	MKRN3	FALSE	FALSE
chr15	23566031	G	A	ENST00000314520	ENSG00000179455	MKRN3	FALSE	FALSE
chr15	23566042	T	A	ENST00000314520	ENSG00000179455	MKRN3	TRUE	FALSE
chr15	23566050	C	T	ENST00000314520	ENSG00000179455	MKRN3	TRUE	FALSE
chr15	23566066	G	A	ENST00000314520	ENSG00000179455	MKRN3	TRUE	FALSE
chr15	23566067	G	A	ENST00000314520	ENSG00000179455	MKRN3	TRUE	FALSE
chr15	23566071	A	T	ENST00000314520	ENSG00000179455	MKRN3	TRUE	FALSE
chr15	23566074	C	T	ENST00000314520	ENSG00000179455	MKRN3	TRUE	FALSE
chr15	23566085	C	A	ENST00000314520	ENSG00000179455	MKRN3	TRUE	FALSE
chr15	23566091	T	A	ENST00000314520	ENSG00000179455	MKRN3	TRUE	FALSE
chr15	23566091	T	G	ENST00000314520	ENSG00000179455	MKRN3	TRUE	FALSE
chr15	23566094	T	A	ENST00000314520	ENSG00000179455	MKRN3	TRUE	FALSE
chr15	23566094	T	G	ENST00000314520	ENSG00000179455	MKRN3		FALSE
chr15	23566104	C	T	ENST00000314520	ENSG00000179455	MKRN3	TRUE	FALSE
chr15	23566109	C	A	ENST00000314520	ENSG00000179455	MKRN3	TRUE	FALSE
chr15	23566110	A	T	ENST00000314520	ENSG00000179455	MKRN3	TRUE	FALSE
chr15	23566113	G	T	ENST00000314520	ENSG00000179455	MKRN3	TRUE	FALSE
chr15	23566119	G	T	ENST00000314520	ENSG00000179455	MKRN3	TRUE	FALSE
chr15	23566127	T	A	ENST00000314520	ENSG00000179455	MKRN3	TRUE	FALSE
chr15	23566133	T	A	ENST00000314520	ENSG00000179455	MKRN3	TRUE	FALSE
chr15	23566133	T	G	ENST00000314520	ENSG00000179455	MKRN3	TRUE	FALSE
chr15	23566135	C	A	ENST00000314520	ENSG00000179455	MKRN3	TRUE	TRUE
chr15	23566155	A	T	ENST00000314520	ENSG00000179455	MKRN3	TRUE	TRUE
chr15	23566167	G	T	ENST00000314520	ENSG00000179455	MKRN3	TRUE	TRUE
chr15	23566180	C	A	ENST00000314520	ENSG00000179455	MKRN3	TRUE	TRUE
chr15	23566203	G	T	ENST00000314520	ENSG00000179455	MKRN3	TRUE	TRUE
chr15	23566230	G	T	ENST00000314520	ENSG00000179455	MKRN3	TRUE	TRUE
chr15	23566242	C	T	ENST00000314520	ENSG00000179455	MKRN3	TRUE	TRUE
chr15	23566245	G	T	ENST00000314520	ENSG00000179455	MKRN3	TRUE	TRUE
chr15	23566254	G	T	ENST00000314520	ENSG00000179455	MKRN3	TRUE	TRUE
chr15	23566285	T	A	ENST00000314520	ENSG00000179455	MKRN3	TRUE	TRUE
chr15	23566300	C	A	ENST00000314520	ENSG00000179455	MKRN3	TRUE	TRUE
chr15	23566308	G	T	ENST00000314520	ENSG00000179455	MKRN3	TRUE	TRUE
chr15	23566323	G	T	ENST00000314520	ENSG00000179455	MKRN3	TRUE	TRUE
chr15	23566329	G	T	ENST00000314520	ENSG00000179455	MKRN3	TRUE	TRUE
chr15	23566332	A	T	ENST00000314520	ENSG00000179455	MKRN3	TRUE	TRUE
chr15	23566350	G	T	ENST00000314520	ENSG00000179455	MKRN3	TRUE	TRUE
chr15	23566359	G	T	ENST00000314520	ENSG00000179455	MKRN3	TRUE	TRUE
chr15	23566362	G	T	ENST00000314520	ENSG00000179455	MKRN3	TRUE	TRUE
chr15	23566374	G	T	ENST00000314520	ENSG00000179455	MKRN3	TRUE	TRUE
chr15	23566381	G	A	ENST00000314520	ENSG00000179455	MKRN3	TRUE	TRUE
chr15	23566382	G	A	ENST00000314520	ENSG00000179455	MKRN3	TRUE	TRUE
chr15	23566395	G	T	ENST00000314520	ENSG00000179455	MKRN3	TRUE	TRUE
chr15	23566410	C	T	ENST00000314520	ENSG00000179455	MKRN3	TRUE	TRUE
chr15	23566418	C	A	ENST00000314520	ENSG00000179455	MKRN3	TRUE	TRUE
chr15	23566418	C	G	ENST00000314520	ENSG00000179455	MKRN3	TRUE	TRUE
chr15	23566429	G	A	ENST00000314520	ENSG00000179455	MKRN3	TRUE	TRUE
chr15	23566430	G	A	ENST00000314520	ENSG00000179455	MKRN3	TRUE	TRUE
chr15	23566446	G	T	ENST00000314520	ENSG00000179455	MKRN3	TRUE	TRUE
chr15	23566458	C	T	ENST00000314520	ENSG00000179455	MKRN3	TRUE	TRUE
chr15	23566465	C	A	ENST00000314520	ENSG00000179455	MKRN3	TRUE	TRUE
chr15	23566465	C	G	ENST00000314520	ENSG00000179455	MKRN3	TRUE	TRUE
chr15	23566467	G	T	ENST00000314520	ENSG00000179455	MKRN3	TRUE	TRUE
chr15	23566473	G	T	ENST00000314520	ENSG00000179455	MKRN3	TRUE	TRUE
chr15	23566479	A	T	ENST00000314520	ENSG00000179455	MKRN3	TRUE	TRUE
chr15	23566482	C	T	ENST00000314520	ENSG00000179455	MKRN3	TRUE	TRUE
chr15	23566504	T	A	ENST00000314520	ENSG00000179455	MKRN3	TRUE	TRUE
chr15	23566514	C	A	ENST00000314520	ENSG00000179455	MKRN3	TRUE	TRUE
chr15	23566517	T	A	ENST00000314520	ENSG00000179455	MKRN3	TRUE	TRUE
chr15	23566517	T	G	ENST00000314520	ENSG00000179455	MKRN3	TRUE	TRUE
chr15	23566520	T	A	ENST00000314520	ENSG00000179455	MKRN3	TRUE	TRUE
chr15	23566520	T	G	ENST00000314520	ENSG00000179455	MKRN3	TRUE	TRUE
chr15	23566530	G	T	ENST00000314520	ENSG00000179455	MKRN3	TRUE	TRUE
chr15	23566538	C	A	ENST00000314520	ENSG00000179455	MKRN3	TRUE	TRUE
chr15	23566548	G	T	ENST00000314520	ENSG00000179455	MKRN3	TRUE	TRUE
chr15	23566556	T	A	ENST00000314520	ENSG00000179455	MKRN3	TRUE	TRUE
chr15	23566562	C	A	ENST00000314520	ENSG00000179455	MKRN3	TRUE	TRUE
chr15	23566562	C	G	ENST00000314520	ENSG00000179455	MKRN3	TRUE	TRUE
chr15	23566569	G	T	ENST00000314520	ENSG00000179455	MKRN3	TRUE	TRUE
chr15	23566580	C	A	ENST00000314520	ENSG00000179455	MKRN3	TRUE	TRUE
chr15	23566589	T	A	ENST00000314520	ENSG00000179455	MKRN3	TRUE	TRUE
chr15	23566596	C	T	ENST00000314520	ENSG00000179455	MKRN3	TRUE	TRUE
chr15	23566603	T	A	ENST00000314520	ENSG00000179455	MKRN3	TRUE	TRUE
chr15	23566623	C	T	ENST00000314520	ENSG00000179455	MKRN3	TRUE	TRUE
chr15	23566629	G	T	ENST00000314520	ENSG00000179455	MKRN3	TRUE	TRUE
chr15	23566632	G	T	ENST00000314520	ENSG00000179455	MKRN3	TRUE	TRUE
chr15	23566649	C	A	ENST00000314520	ENSG00000179455	MKRN3	TRUE	TRUE
chr15	23566653	G	T	ENST00000314520	ENSG00000179455	MKRN3	TRUE	TRUE
chr15	23566662	G	T	ENST00000314520	ENSG00000179455	MKRN3	TRUE	TRUE
chr15	23566665	A	T	ENST00000314520	ENSG00000179455	MKRN3	TRUE	TRUE
chr15	23566674	G	T	ENST00000314520	ENSG00000179455	MKRN3	TRUE	TRUE
chr15	23566681	C	A	ENST00000314520	ENSG00000179455	MKRN3	TRUE	TRUE
chr15	23566692	C	T	ENST00000314520	ENSG00000179455	MKRN3	TRUE	TRUE
chr15	23566707	A	T	ENST00000314520	ENSG00000179455	MKRN3	TRUE	TRUE
chr15	23566715	T	A	ENST00000314520	ENSG00000179455	MKRN3	TRUE	TRUE
chr15	23566724	C	A	ENST00000314520	ENSG00000179455	MKRN3	TRUE	TRUE
chr15	23566728	G	T	ENST00000314520	ENSG00000179455	MKRN3	TRUE	TRUE
chr15	23566739	T	A	ENST00000314520	ENSG00000179455	MKRN3	TRUE	TRUE
chr15	23566739	T	G	ENST00000314520	ENSG00000179455	MKRN3	TRUE	TRUE
chr15	23566740	G	T	ENST00000314520	ENSG00000179455	MKRN3	TRUE	TRUE
chr15	23566743	A	T	ENST00000314520	ENSG00000179455	MKRN3	TRUE	TRUE
chr15	23566787	C	A	ENST00000314520	ENSG00000179455	MKRN3	TRUE	TRUE
chr15	23566802	T	A	ENST00000314520	ENSG00000179455	MKRN3	TRUE	TRUE
chr15	23566811	T	A	ENST00000314520	ENSG00000179455	MKRN3	TRUE	TRUE
chr15	23566822	G	A	ENST00000314520	ENSG00000179455	MKRN3	TRUE	TRUE
chr15	23566823	G	A	ENST00000314520	ENSG00000179455	MKRN3	TRUE	TRUE
chr15	23566824	A	T	ENST00000314520	ENSG00000179455	MKRN3	TRUE	TRUE
chr15	23566833	A	T	ENST00000314520	ENSG00000179455	MKRN3	TRUE	TRUE
chr15	23566836	C	T	ENST00000314520	ENSG00000179455	MKRN3	TRUE	TRUE
chr15	23566842	G	T	ENST00000314520	ENSG00000179455	MKRN3	TRUE	TRUE
chr15	23566857	A	T	ENST00000314520	ENSG00000179455	MKRN3	TRUE	TRUE
chr15	23566865	C	A	ENST00000314520	ENSG00000179455	MKRN3	TRUE	TRUE
chr15	23566869	C	T	ENST00000314520	ENSG00000179455	MKRN3	TRUE	TRUE
chr15	23566874	C	A	ENST00000314520	ENSG00000179455	MKRN3	TRUE	TRUE
chr15	23566887	G	T	ENST00000314520	ENSG00000179455	MKRN3	TRUE	TRUE
chr15	23566891	T	A	ENST00000314520	ENSG00000179455	MKRN3	TRUE	TRUE
chr15	23566905	G	T	ENST00000314520	ENSG00000179455	MKRN3	TRUE	TRUE
chr15	23566912	G	A	ENST00000314520	ENSG00000179455	MKRN3	TRUE	TRUE
chr15	23566913	G	A	ENST00000314520	ENSG00000179455	MKRN3	TRUE	TRUE
chr15	23566917	G	T	ENST00000314520	ENSG00000179455	MKRN3	TRUE	TRUE
chr15	23566920	G	T	ENST00000314520	ENSG00000179455	MKRN3	TRUE	TRUE
chr15	23566923	G	T	ENST00000314520	ENSG00000179455	MKRN3	TRUE	TRUE
chr15	23566926	G	T	ENST00000314520	ENSG00000179455	MKRN3	TRUE	TRUE
chr15	23566929	G	T	ENST00000314520	ENSG00000179455	MKRN3	TRUE	TRUE
chr15	23566932	A	T	ENST00000314520	ENSG00000179455	MKRN3	TRUE	TRUE
chr15	23566935	C	T	ENST00000314520	ENSG00000179455	MKRN3	TRUE	TRUE
chr15	23566938	A	T	ENST00000314520	ENSG00000179455	MKRN3	TRUE	TRUE
chr15	23566947	C	T	ENST00000314520	ENSG00000179455	MKRN3	TRUE	TRUE
chr15	23566950	C	T	ENST00000314520	ENSG00000179455	MKRN3	TRUE	TRUE
chr15	23566955	C	A	ENST00000314520	ENSG00000179455	MKRN3	TRUE	TRUE
chr15	23566955	C	G	ENST00000314520	ENSG00000179455	MKRN3	TRUE	TRUE
chr15	23566956	A	T	ENST00000314520	ENSG00000179455	MKRN3	TRUE	TRUE
chr15	23566959	G	T	ENST00000314520	ENSG00000179455	MKRN3	TRUE	TRUE
chr15	23566974	A	T	ENST00000314520	ENSG00000179455	MKRN3	TRUE	TRUE
chr15	23566982	C	A	ENST00000314520	ENSG00000179455	MKRN3	TRUE	TRUE
chr15	23566988	T	A	ENST00000314520	ENSG00000179455	MKRN3	TRUE	TRUE
chr15	23566988	T	G	ENST00000314520	ENSG00000179455	MKRN3	TRUE	TRUE
chr15	23566995	G	T	ENST00000314520	ENSG00000179455	MKRN3	TRUE	TRUE
chr15	23567012	C	A	ENST00000314520	ENSG00000179455	MKRN3	TRUE	TRUE
chr15	23567019	G	T	ENST00000314520	ENSG00000179455	MKRN3	TRUE	TRUE
chr15	23567030	C	A	ENST00000314520	ENSG00000179455	MKRN3	TRUE	TRUE
chr15	23567036	C	A	ENST00000314520	ENSG00000179455	MKRN3	TRUE	TRUE
chr15	23567036	C	G	ENST00000314520	ENSG00000179455	MKRN3	TRUE	TRUE
chr15	23567037	A	T	ENST00000314520	ENSG00000179455	MKRN3	TRUE	TRUE
chr15	23567043	G	T	ENST00000314520	ENSG00000179455	MKRN3	TRUE	TRUE
chr15	23567048	C	A	ENST00000314520	ENSG00000179455	MKRN3	TRUE	TRUE
chr15	23567048	C	G	ENST00000314520	ENSG00000179455	MKRN3	TRUE	TRUE
chr15	23567052	G	T	ENST00000314520	ENSG00000179455	MKRN3	TRUE	TRUE
chr15	23567059	G	A	ENST00000314520	ENSG00000179455	MKRN3	TRUE	TRUE
chr15	23567060	G	A	ENST00000314520	ENSG00000179455	MKRN3	TRUE	TRUE
chr15	23567061	G	T	ENST00000314520	ENSG00000179455	MKRN3	TRUE	TRUE
chr15	23567067	G	T	ENST00000314520	ENSG00000179455	MKRN3	TRUE	TRUE
chr15	23567092	C	A	ENST00000314520	ENSG00000179455	MKRN3	TRUE	TRUE
chr15	23567092	C	G	ENST00000314520	ENSG00000179455	MKRN3	TRUE	TRUE
chr15	23567105	C	A	ENST00000314520	ENSG00000179455	MKRN3	TRUE	TRUE
chr15	23567105	C	G	ENST00000314520	ENSG00000179455	MKRN3	TRUE	TRUE
chr15	23567107	G	A	ENST00000314520	ENSG00000179455	MKRN3	TRUE	TRUE
chr15	23567108	G	A	ENST00000314520	ENSG00000179455	MKRN3	TRUE	TRUE
chr15	23567112	C	T	ENST00000314520	ENSG00000179455	MKRN3	TRUE	TRUE
chr15	23567121	G	T	ENST00000314520	ENSG00000179455	MKRN3	TRUE	TRUE
chr15	23567130	C	T	ENST00000314520	ENSG00000179455	MKRN3	TRUE	TRUE
chr15	23567136	G	T	ENST00000314520	ENSG00000179455	MKRN3	TRUE	TRUE
chr15	23567139	G	T	ENST00000314520	ENSG00000179455	MKRN3	TRUE	TRUE
chr15	23567156	T	A	ENST00000314520	ENSG00000179455	MKRN3	TRUE	TRUE
chr15	23567156	T	G	ENST00000314520	ENSG00000179455	MKRN3	TRUE	TRUE
chr15	23567157	A	T	ENST00000314520	ENSG00000179455	MKRN3	TRUE	TRUE
chr15	23567166	A	T	ENST00000314520	ENSG00000179455	MKRN3	TRUE	TRUE
chr15	23567169	A	T	ENST00000314520	ENSG00000179455	MKRN3	TRUE	TRUE
chr15	23567172	G	T	ENST00000314520	ENSG00000179455	MKRN3	TRUE	TRUE
chr15	23567203	T	A	ENST00000314520	ENSG00000179455	MKRN3	TRUE	TRUE
chr15	23567208	A	T	ENST00000314520	ENSG00000179455	MKRN3	TRUE	TRUE
chr15	23567221	C	A	ENST00000314520	ENSG00000179455	MKRN3	TRUE	TRUE
chr15	23567221	C	G	ENST00000314520	ENSG00000179455	MKRN3	TRUE	TRUE
chr15	23567226	A	T	ENST00000314520	ENSG00000179455	MKRN3	TRUE	TRUE
chr15	23567232	G	T	ENST00000314520	ENSG00000179455	MKRN3	TRUE	TRUE
chr15	23567236	T	A	ENST00000314520	ENSG00000179455	MKRN3	TRUE	TRUE
chr15	23567236	T	G	ENST00000314520	ENSG00000179455	MKRN3	TRUE	TRUE
chr15	23567247	G	T	ENST00000314520	ENSG00000179455	MKRN3	TRUE	TRUE
chr15	23567253	C	T	ENST00000314520	ENSG00000179455	MKRN3	TRUE	TRUE
chr15	23567257	G	A	ENST00000314520	ENSG00000179455	MKRN3	TRUE	TRUE
chr15	23567258	G	A	ENST00000314520	ENSG00000179455	MKRN3	TRUE	TRUE
chr15	23567263	T	A	ENST00000314520	ENSG00000179455	MKRN3	TRUE	TRUE
chr15	23567273	T	A	ENST00000314520	ENSG00000179455	MKRN3	TRUE	TRUE
chr15	23567273	T	G	ENST00000314520	ENSG00000179455	MKRN3	TRUE	TRUE
chr15	23567274	G	T	ENST00000314520	ENSG00000179455	MKRN3	TRUE	TRUE
chr15	23567280	G	T	ENST00000314520	ENSG00000179455	MKRN3	TRUE	TRUE
chr15	23567283	G	T	ENST00000314520	ENSG00000179455	MKRN3	TRUE	TRUE
chr15	23567288	T	A	ENST00000314520	ENSG00000179455	MKRN3	TRUE	TRUE
chr15	23567288	T	G	ENST00000314520	ENSG00000179455	MKRN3	TRUE	TRUE
chr15	23567296	T	A	ENST00000314520	ENSG00000179455	MKRN3	TRUE	TRUE
chr15	23644049	C	A	ENST00000650528	ENSG00000254585	MAGEL2	TRUE	TRUE
chr15	23644055	C	A	ENST00000650528	ENSG00000254585	MAGEL2	TRUE	TRUE
chr15	23644067	C	A	ENST00000650528	ENSG00000254585	MAGEL2	TRUE	TRUE
chr15	23644068	C	T	ENST00000650528	ENSG00000254585	MAGEL2	TRUE	TRUE
chr15	23644069	C	T	ENST00000650528	ENSG00000254585	MAGEL2	TRUE	TRUE
chr15	23644073	C	A	ENST00000650528	ENSG00000254585	MAGEL2	TRUE	TRUE
chr15	23644074	A	T	ENST00000650528	ENSG00000254585	MAGEL2	TRUE	TRUE
chr15	23644079	C	A	ENST00000650528	ENSG00000254585	MAGEL2	TRUE	TRUE
chr15	23644091	C	A	ENST00000650528	ENSG00000254585	MAGEL2	TRUE	TRUE
chr15	23644095	G	C	ENST00000650528	ENSG00000254585	MAGEL2	TRUE	TRUE
chr15	23644095	G	T	ENST00000650528	ENSG00000254585	MAGEL2	TRUE	TRUE
chr15	23644107	C	T	ENST00000650528	ENSG00000254585	MAGEL2	TRUE	TRUE
chr15	23644108	C	T	ENST00000650528	ENSG00000254585	MAGEL2	TRUE	TRUE
chr15	23644115	G	A	ENST00000650528	ENSG00000254585	MAGEL2	TRUE	TRUE
chr15	23644124	T	A	ENST00000650528	ENSG00000254585	MAGEL2	TRUE	TRUE
chr15	23644127	T	A	ENST00000650528	ENSG00000254585	MAGEL2	TRUE	TRUE
chr15	23644136	T	A	ENST00000650528	ENSG00000254585	MAGEL2	TRUE	TRUE
chr15	23644141	A	T	ENST00000650528	ENSG00000254585	MAGEL2	TRUE	TRUE
chr15	23644163	T	A	ENST00000650528	ENSG00000254585	MAGEL2	TRUE	TRUE
chr15	23644172	C	A	ENST00000650528	ENSG00000254585	MAGEL2	TRUE	TRUE
chr15	23644184	G	A	ENST00000650528	ENSG00000254585	MAGEL2	TRUE	TRUE
chr15	23644191	C	T	ENST00000650528	ENSG00000254585	MAGEL2	TRUE	TRUE
chr15	23644192	C	T	ENST00000650528	ENSG00000254585	MAGEL2	TRUE	TRUE
chr15	23644202	C	A	ENST00000650528	ENSG00000254585	MAGEL2	TRUE	TRUE
chr15	23644203	A	C	ENST00000650528	ENSG00000254585	MAGEL2	TRUE	TRUE
chr15	23644203	A	T	ENST00000650528	ENSG00000254585	MAGEL2	TRUE	TRUE
chr15	23644208	C	A	ENST00000650528	ENSG00000254585	MAGEL2	TRUE	TRUE
chr15	23644217	C	A	ENST00000650528	ENSG00000254585	MAGEL2	TRUE	TRUE
chr15	23644221	G	C	ENST00000650528	ENSG00000254585	MAGEL2	TRUE	TRUE
chr15	23644221	G	T	ENST00000650528	ENSG00000254585	MAGEL2	TRUE	TRUE
chr15	23644232	G	A	ENST00000650528	ENSG00000254585	MAGEL2	TRUE	TRUE
chr15	23644236	G	C	ENST00000650528	ENSG00000254585	MAGEL2	TRUE	TRUE
chr15	23644236	G	T	ENST00000650528	ENSG00000254585	MAGEL2	TRUE	TRUE
chr15	23644241	C	A	ENST00000650528	ENSG00000254585	MAGEL2	TRUE	TRUE
chr15	23644245	G	C	ENST00000650528	ENSG00000254585	MAGEL2	TRUE	TRUE
chr15	23644245	G	T	ENST00000650528	ENSG00000254585	MAGEL2	TRUE	TRUE
chr15	23644250	T	A	ENST00000650528	ENSG00000254585	MAGEL2	TRUE	TRUE
chr15	23644253	G	A	ENST00000650528	ENSG00000254585	MAGEL2	TRUE	TRUE
chr15	23644268	C	A	ENST00000650528	ENSG00000254585	MAGEL2	TRUE	TRUE
chr15	23644280	T	A	ENST00000650528	ENSG00000254585	MAGEL2	TRUE	TRUE
chr15	23644283	T	A	ENST00000650528	ENSG00000254585	MAGEL2	TRUE	TRUE
chr15	23644292	C	A	ENST00000650528	ENSG00000254585	MAGEL2	TRUE	TRUE
chr15	23644310	C	A	ENST00000650528	ENSG00000254585	MAGEL2	TRUE	TRUE
chr15	23644321	A	T	ENST00000650528	ENSG00000254585	MAGEL2	TRUE	TRUE
chr15	23644327	A	C	ENST00000650528	ENSG00000254585	MAGEL2	TRUE	TRUE
chr15	23644327	A	T	ENST00000650528	ENSG00000254585	MAGEL2	TRUE	TRUE
chr15	23644331	T	A	ENST00000650528	ENSG00000254585	MAGEL2	TRUE	TRUE
chr15	23644358	C	A	ENST00000650528	ENSG00000254585	MAGEL2	TRUE	TRUE
chr15	23644365	A	T	ENST00000650528	ENSG00000254585	MAGEL2	TRUE	TRUE
chr15	23644376	T	A	ENST00000650528	ENSG00000254585	MAGEL2	TRUE	TRUE
chr15	23644393	A	T	ENST00000650528	ENSG00000254585	MAGEL2	TRUE	TRUE
chr15	23644418	T	A	ENST00000650528	ENSG00000254585	MAGEL2	TRUE	TRUE
chr15	23644429	A	C	ENST00000650528	ENSG00000254585	MAGEL2	TRUE	TRUE
chr15	23644429	A	T	ENST00000650528	ENSG00000254585	MAGEL2	TRUE	TRUE
chr15	23644431	A	C	ENST00000650528	ENSG00000254585	MAGEL2	TRUE	TRUE
chr15	23644431	A	T	ENST00000650528	ENSG00000254585	MAGEL2	TRUE	TRUE
chr15	23644444	A	T	ENST00000650528	ENSG00000254585	MAGEL2	TRUE	TRUE
chr15	23644458	G	C	ENST00000650528	ENSG00000254585	MAGEL2	TRUE	TRUE
chr15	23644458	G	T	ENST00000650528	ENSG00000254585	MAGEL2	TRUE	TRUE
chr15	23644469	T	A	ENST00000650528	ENSG00000254585	MAGEL2	TRUE	TRUE
chr15	23644482	A	C	ENST00000650528	ENSG00000254585	MAGEL2	TRUE	TRUE
chr15	23644482	A	T	ENST00000650528	ENSG00000254585	MAGEL2	TRUE	TRUE
chr15	23644496	T	A	ENST00000650528	ENSG00000254585	MAGEL2	TRUE	TRUE
chr15	23644508	C	A	ENST00000650528	ENSG00000254585	MAGEL2	TRUE	TRUE
chr15	23644511	T	A	ENST00000650528	ENSG00000254585	MAGEL2	TRUE	TRUE
chr15	23644513	A	T	ENST00000650528	ENSG00000254585	MAGEL2	TRUE	TRUE
chr15	23644517	G	A	ENST00000650528	ENSG00000254585	MAGEL2	TRUE	TRUE
chr15	23644518	A	C	ENST00000650528	ENSG00000254585	MAGEL2	TRUE	TRUE
chr15	23644518	A	T	ENST00000650528	ENSG00000254585	MAGEL2	TRUE	TRUE
chr15	23644530	A	T	ENST00000650528	ENSG00000254585	MAGEL2	TRUE	TRUE
chr15	23644535	C	A	ENST00000650528	ENSG00000254585	MAGEL2	TRUE	TRUE
chr15	23644541	T	A	ENST00000650528	ENSG00000254585	MAGEL2	TRUE	TRUE
chr15	23644567	A	C	ENST00000650528	ENSG00000254585	MAGEL2	TRUE	TRUE
chr15	23644567	A	T	ENST00000650528	ENSG00000254585	MAGEL2	TRUE	TRUE
chr15	23644569	G	T	ENST00000650528	ENSG00000254585	MAGEL2	TRUE	TRUE
chr15	23644574	C	A	ENST00000650528	ENSG00000254585	MAGEL2	TRUE	TRUE
chr15	23644580	T	A	ENST00000650528	ENSG00000254585	MAGEL2	TRUE	TRUE
chr15	23644581	A	C	ENST00000650528	ENSG00000254585	MAGEL2	TRUE	TRUE
chr15	23644581	A	T	ENST00000650528	ENSG00000254585	MAGEL2	TRUE	TRUE
chr15	23644586	C	A	ENST00000650528	ENSG00000254585	MAGEL2	TRUE	TRUE
chr15	23644589	G	A	ENST00000650528	ENSG00000254585	MAGEL2	TRUE	TRUE
chr15	23644601	T	A	ENST00000650528	ENSG00000254585	MAGEL2	TRUE	TRUE
chr15	23644610	C	A	ENST00000650528	ENSG00000254585	MAGEL2	TRUE	TRUE
chr15	23644612	G	T	ENST00000650528	ENSG00000254585	MAGEL2	TRUE	TRUE
chr15	23644619	G	A	ENST00000650528	ENSG00000254585	MAGEL2	TRUE	TRUE
chr15	23644631	T	A	ENST00000650528	ENSG00000254585	MAGEL2	TRUE	TRUE
chr15	23644637	G	A	ENST00000650528	ENSG00000254585	MAGEL2	TRUE	TRUE
chr15	23644643	T	A	ENST00000650528	ENSG00000254585	MAGEL2	TRUE	TRUE
chr15	23644648	A	C	ENST00000650528	ENSG00000254585	MAGEL2	TRUE	TRUE
chr15	23644648	A	T	ENST00000650528	ENSG00000254585	MAGEL2	TRUE	TRUE
chr15	23644658	G	A	ENST00000650528	ENSG00000254585	MAGEL2	TRUE	TRUE
chr15	23644663	A	T	ENST00000650528	ENSG00000254585	MAGEL2	TRUE	TRUE
chr15	23644679	C	A	ENST00000650528	ENSG00000254585	MAGEL2	TRUE	TRUE
chr15	23644684	A	T	ENST00000650528	ENSG00000254585	MAGEL2	TRUE	TRUE
chr15	23644693	A	T	ENST00000650528	ENSG00000254585	MAGEL2	TRUE	TRUE
chr15	23644700	G	A	ENST00000650528	ENSG00000254585	MAGEL2	TRUE	TRUE
chr15	23644706	C	A	ENST00000650528	ENSG00000254585	MAGEL2	TRUE	TRUE
chr15	23644712	T	A	ENST00000650528	ENSG00000254585	MAGEL2	TRUE	TRUE
chr15	23644724	G	A	ENST00000650528	ENSG00000254585	MAGEL2	TRUE	TRUE
chr15	23644739	C	A	ENST00000650528	ENSG00000254585	MAGEL2	TRUE	TRUE
chr15	23644760	C	A	ENST00000650528	ENSG00000254585	MAGEL2	TRUE	TRUE
chr15	23644796	C	A	ENST00000650528	ENSG00000254585	MAGEL2
chr15	23644832	C	A	ENST00000650528	ENSG00000254585	MAGEL2
chr15	23644833	C	T	ENST00000650528	ENSG00000254585	MAGEL2
chr15	23644834	C	T	ENST00000650528	ENSG00000254585	MAGEL2
chr15	23644848	C	T	ENST00000650528	ENSG00000254585	MAGEL2
chr15	23644849	C	T	ENST00000650528	ENSG00000254585	MAGEL2
chr15	23644868	C	A	ENST00000650528	ENSG00000254585	MAGEL2
chr15	23644869	C	T	ENST00000650528	ENSG00000254585	MAGEL2
chr15	23644870	C	T	ENST00000650528	ENSG00000254585	MAGEL2
chr15	23644904	C	A	ENST00000650528	ENSG00000254585	MAGEL2
chr15	23644905	C	T	ENST00000650528	ENSG00000254585	MAGEL2
chr15	23644906	C	T	ENST00000650528	ENSG00000254585	MAGEL2
chr15	23644940	C	A	ENST00000650528	ENSG00000254585	MAGEL2	TRUE	TRUE
chr15	23644941	C	T	ENST00000650528	ENSG00000254585	MAGEL2	TRUE	TRUE
chr15	23644942	C	T	ENST00000650528	ENSG00000254585	MAGEL2	TRUE	TRUE
chr15	23644951	G	T	ENST00000650528	ENSG00000254585	MAGEL2	TRUE	TRUE
chr15	23644958	G	A	ENST00000650528	ENSG00000254585	MAGEL2	TRUE	TRUE
chr15	23644970	G	A	ENST00000650528	ENSG00000254585	MAGEL2	TRUE	TRUE
chr15	23644976	C	A	ENST00000650528	ENSG00000254585	MAGEL2	TRUE	TRUE
chr15	23644977	C	T	ENST00000650528	ENSG00000254585	MAGEL2	TRUE	TRUE
chr15	23644978	C	T	ENST00000650528	ENSG00000254585	MAGEL2	TRUE	TRUE
chr15	23645000	C	A	ENST00000650528	ENSG00000254585	MAGEL2	TRUE	TRUE
chr15	23645001	C	T	ENST00000650528	ENSG00000254585	MAGEL2	TRUE	TRUE
chr15	23645002	C	T	ENST00000650528	ENSG00000254585	MAGEL2	TRUE	TRUE
chr15	23645018	G	A	ENST00000650528	ENSG00000254585	MAGEL2	TRUE	TRUE
chr15	23645019	C	T	ENST00000650528	ENSG00000254585	MAGEL2	TRUE	TRUE
chr15	23645020	C	T	ENST00000650528	ENSG00000254585	MAGEL2	TRUE	TRUE
chr15	23645057	C	A	ENST00000650528	ENSG00000254585	MAGEL2	TRUE	TRUE
chr15	23645060	G	A	ENST00000650528	ENSG00000254585	MAGEL2	TRUE	TRUE
chr15	23645066	C	A	ENST00000650528	ENSG00000254585	MAGEL2	TRUE	TRUE
chr15	23645075	T	A	ENST00000650528	ENSG00000254585	MAGEL2	TRUE	TRUE
chr15	23645078	T	A	ENST00000650528	ENSG00000254585	MAGEL2	TRUE	TRUE
chr15	23645081	T	A	ENST00000650528	ENSG00000254585	MAGEL2	TRUE	TRUE
chr15	23645093	T	A	ENST00000650528	ENSG00000254585	MAGEL2	TRUE	TRUE
chr15	23645114	C	A	ENST00000650528	ENSG00000254585	MAGEL2	TRUE	TRUE
chr15	23645126	T	A	ENST00000650528	ENSG00000254585	MAGEL2	TRUE	TRUE
chr15	23645135	C	A	ENST00000650528	ENSG00000254585	MAGEL2	TRUE	TRUE
chr15	23645138	G	A	ENST00000650528	ENSG00000254585	MAGEL2	TRUE	TRUE
chr15	23645156	G	A	ENST00000650528	ENSG00000254585	MAGEL2	TRUE	TRUE
chr15	23645198	G	A	ENST00000650528	ENSG00000254585	MAGEL2	TRUE	TRUE
chr15	23645200	G	T	ENST00000650528	ENSG00000254585	MAGEL2	TRUE	TRUE
chr15	23645207	T	A	ENST00000650528	ENSG00000254585	MAGEL2	TRUE	TRUE
chr15	23645209	G	C	ENST00000650528	ENSG00000254585	MAGEL2	TRUE	TRUE
chr15	23645209	G	T	ENST00000650528	ENSG00000254585	MAGEL2	TRUE	TRUE
chr15	23645228	G	A	ENST00000650528	ENSG00000254585	MAGEL2	TRUE	TRUE
chr15	23645235	C	T	ENST00000650528	ENSG00000254585	MAGEL2	TRUE	TRUE
chr15	23645236	C	T	ENST00000650528	ENSG00000254585	MAGEL2	TRUE	TRUE
chr15	23645258	C	A	ENST00000650528	ENSG00000254585	MAGEL2	TRUE	TRUE
chr15	23645262	A	T	ENST00000650528	ENSG00000254585	MAGEL2	TRUE	TRUE
chr15	23645279	G	A	ENST00000650528	ENSG00000254585	MAGEL2	TRUE	TRUE
chr15	23645286	A	C	ENST00000650528	ENSG00000254585	MAGEL2	TRUE	TRUE
chr15	23645286	A	T	ENST00000650528	ENSG00000254585	MAGEL2	TRUE	TRUE
chr15	23645296	G	C	ENST00000650528	ENSG00000254585	MAGEL2	TRUE	TRUE
chr15	23645296	G	T	ENST00000650528	ENSG00000254585	MAGEL2	TRUE	TRUE
chr15	23645300	T	A	ENST00000650528	ENSG00000254585	MAGEL2	TRUE	TRUE
chr15	23645309	C	A	ENST00000650528	ENSG00000254585	MAGEL2	TRUE	TRUE
chr15	23645311	G	C	ENST00000650528	ENSG00000254585	MAGEL2	TRUE	TRUE
chr15	23645311	G	T	ENST00000650528	ENSG00000254585	MAGEL2	TRUE	TRUE
chr15	23645330	T	A	ENST00000650528	ENSG00000254585	MAGEL2	TRUE	TRUE
chr15	23645354	G	A	ENST00000650528	ENSG00000254585	MAGEL2	TRUE	TRUE
chr15	23645360	G	A	ENST00000650528	ENSG00000254585	MAGEL2	TRUE	TRUE
chr15	23645383	G	C	ENST00000650528	ENSG00000254585	MAGEL2	TRUE	TRUE
chr15	23645383	G	T	ENST00000650528	ENSG00000254585	MAGEL2	TRUE	TRUE
chr15	23645402	C	A	ENST00000650528	ENSG00000254585	MAGEL2	TRUE	TRUE
chr15	23645423	T	A	ENST00000650528	ENSG00000254585	MAGEL2	TRUE	TRUE
chr15	23645424	C	T	ENST00000650528	ENSG00000254585	MAGEL2	TRUE	TRUE
chr15	23645425	C	T	ENST00000650528	ENSG00000254585	MAGEL2	TRUE	TRUE
chr15	23645447	G	A	ENST00000650528	ENSG00000254585	MAGEL2	TRUE	TRUE
chr15	23645455	G	C	ENST00000650528	ENSG00000254585	MAGEL2	TRUE	TRUE
chr15	23645455	G	T	ENST00000650528	ENSG00000254585	MAGEL2	TRUE	TRUE
chr15	23645465	T	A	ENST00000650528	ENSG00000254585	MAGEL2	TRUE	TRUE
chr15	23645472	A	T	ENST00000650528	ENSG00000254585	MAGEL2	TRUE	TRUE
chr15	23645504	T	A	ENST00000650528	ENSG00000254585	MAGEL2
chr15	23645506	G	C	ENST00000650528	ENSG00000254585	MAGEL2
chr15	23645506	G	T	ENST00000650528	ENSG00000254585	MAGEL2
chr15	23645522	C	A	ENST00000650528	ENSG00000254585	MAGEL2
chr15	23645525	T	A	ENST00000650528	ENSG00000254585	MAGEL2
chr15	23645527	G	T	ENST00000650528	ENSG00000254585	MAGEL2
chr15	23645543	C	A	ENST00000650528	ENSG00000254585	MAGEL2
chr15	23645546	T	A	ENST00000650528	ENSG00000254585	MAGEL2
chr15	23645580	G	T	ENST00000650528	ENSG00000254585	MAGEL2
chr15	23645585	C	A	ENST00000650528	ENSG00000254585	MAGEL2
chr15	23645588	C	A	ENST00000650528	ENSG00000254585	MAGEL2
chr15	23645590	G	C	ENST00000650528	ENSG00000254585	MAGEL2
chr15	23645590	G	T	ENST00000650528	ENSG00000254585	MAGEL2
chr15	23645602	A	T	ENST00000650528	ENSG00000254585	MAGEL2	TRUE	TRUE
chr15	23645605	G	C	ENST00000650528	ENSG00000254585	MAGEL2	TRUE	TRUE
chr15	23645605	G	T	ENST00000650528	ENSG00000254585	MAGEL2	TRUE	TRUE
chr15	23645609	T	A	ENST00000650528	ENSG00000254585	MAGEL2	TRUE	TRUE
chr15	23645651	C	A	ENST00000650528	ENSG00000254585	MAGEL2	TRUE	TRUE
chr15	23645657	G	A	ENST00000650528	ENSG00000254585	MAGEL2	TRUE	TRUE
chr15	23645663	G	A	ENST00000650528	ENSG00000254585	MAGEL2	TRUE	TRUE
chr15	23645665	A	T	ENST00000650528	ENSG00000254585	MAGEL2	TRUE	TRUE
chr15	23645684	G	A	ENST00000650528	ENSG00000254585	MAGEL2	TRUE	TRUE
chr15	23645685	C	T	ENST00000650528	ENSG00000254585	MAGEL2	TRUE	TRUE
chr15	23645686	C	T	ENST00000650528	ENSG00000254585	MAGEL2	TRUE	TRUE
chr15	23645696	G	A	ENST00000650528	ENSG00000254585	MAGEL2	TRUE	TRUE
chr15	23645717	C	A	ENST00000650528	ENSG00000254585	MAGEL2	TRUE	TRUE
chr15	23645723	G	A	ENST00000650528	ENSG00000254585	MAGEL2	TRUE	TRUE
chr15	23645731	G	T	ENST00000650528	ENSG00000254585	MAGEL2	TRUE	TRUE
chr15	23645738	G	A	ENST00000650528	ENSG00000254585	MAGEL2	TRUE	TRUE
chr15	23645744	G	A	ENST00000650528	ENSG00000254585	MAGEL2	TRUE	TRUE
chr15	23645747	G	A	ENST00000650528	ENSG00000254585	MAGEL2	TRUE	TRUE
chr15	23645759	G	A	ENST00000650528	ENSG00000254585	MAGEL2	TRUE	TRUE
chr15	23645765	G	A	ENST00000650528	ENSG00000254585	MAGEL2	TRUE	TRUE
chr15	23645774	T	A	ENST00000650528	ENSG00000254585	MAGEL2	TRUE	TRUE
chr15	23645777	G	A	ENST00000650528	ENSG00000254585	MAGEL2	TRUE	TRUE
chr15	23645792	C	A	ENST00000650528	ENSG00000254585	MAGEL2	TRUE	TRUE
chr15	23645795	G	A	ENST00000650528	ENSG00000254585	MAGEL2	TRUE	TRUE
chr15	23645804	G	A	ENST00000650528	ENSG00000254585	MAGEL2	TRUE	TRUE
chr15	23645807	C	A	ENST00000650528	ENSG00000254585	MAGEL2	TRUE	TRUE
chr15	23645813	G	A	ENST00000650528	ENSG00000254585	MAGEL2	TRUE	TRUE
chr15	23645818	A	T	ENST00000650528	ENSG00000254585	MAGEL2	TRUE	TRUE
chr15	23645831	G	A	ENST00000650528	ENSG00000254585	MAGEL2	TRUE	TRUE
chr15	23645837	G	A	ENST00000650528	ENSG00000254585	MAGEL2	TRUE	TRUE
chr15	23645843	C	A	ENST00000650528	ENSG00000254585	MAGEL2	TRUE	TRUE
chr15	23645846	G	A	ENST00000650528	ENSG00000254585	MAGEL2	TRUE	TRUE
chr15	23645861	G	A	ENST00000650528	ENSG00000254585	MAGEL2	TRUE	TRUE
chr15	23645862	C	T	ENST00000650528	ENSG00000254585	MAGEL2	TRUE	TRUE
chr15	23645863	C	T	ENST00000650528	ENSG00000254585	MAGEL2	TRUE	TRUE
chr15	23645882	T	A	ENST00000650528	ENSG00000254585	MAGEL2	TRUE	TRUE
chr15	23645885	G	A	ENST00000650528	ENSG00000254585	MAGEL2	TRUE	TRUE
chr15	23645891	G	A	ENST00000650528	ENSG00000254585	MAGEL2	TRUE	TRUE
chr15	23645892	C	T	ENST00000650528	ENSG00000254585	MAGEL2	TRUE	TRUE
chr15	23645893	C	T	ENST00000650528	ENSG00000254585	MAGEL2	TRUE	TRUE
chr15	23645906	G	A	ENST00000650528	ENSG00000254585	MAGEL2	TRUE	TRUE
chr15	23645912	G	A	ENST00000650528	ENSG00000254585	MAGEL2	TRUE	TRUE
chr15	23645915	G	A	ENST00000650528	ENSG00000254585	MAGEL2	TRUE	TRUE
chr15	23645921	C	A	ENST00000650528	ENSG00000254585	MAGEL2	TRUE	TRUE
chr15	23645924	G	A	ENST00000650528	ENSG00000254585	MAGEL2	TRUE	TRUE
chr15	23645930	C	A	ENST00000650528	ENSG00000254585	MAGEL2	TRUE	TRUE
chr15	23645935	G	C	ENST00000650528	ENSG00000254585	MAGEL2	TRUE	TRUE
chr15	23645935	G	T	ENST00000650528	ENSG00000254585	MAGEL2	TRUE	TRUE
chr15	23645948	C	A	ENST00000650528	ENSG00000254585	MAGEL2	TRUE	TRUE
chr15	23645966	G	A	ENST00000650528	ENSG00000254585	MAGEL2	TRUE	TRUE
chr15	23645972	T	A	ENST00000650528	ENSG00000254585	MAGEL2	TRUE	TRUE
chr15	23645981	G	A	ENST00000650528	ENSG00000254585	MAGEL2	TRUE	TRUE
chr15	23645982	C	T	ENST00000650528	ENSG00000254585	MAGEL2	TRUE	TRUE
chr15	23645983	C	T	ENST00000650528	ENSG00000254585	MAGEL2	TRUE	TRUE
chr15	23645997	G	T	ENST00000650528	ENSG00000254585	MAGEL2	TRUE	TRUE
chr15	23646011	G	A	ENST00000650528	ENSG00000254585	MAGEL2	TRUE	TRUE
chr15	23646056	G	A	ENST00000650528	ENSG00000254585	MAGEL2	TRUE	TRUE
chr15	23646065	G	A	ENST00000650528	ENSG00000254585	MAGEL2	TRUE	TRUE
chr15	23646095	G	A	ENST00000650528	ENSG00000254585	MAGEL2
chr15	23646122	G	A	ENST00000650528	ENSG00000254585	MAGEL2
chr15	23646134	G	A	ENST00000650528	ENSG00000254585	MAGEL2
chr15	23646140	G	A	ENST00000650528	ENSG00000254585	MAGEL2
chr15	23646161	G	A	ENST00000650528	ENSG00000254585	MAGEL2
chr15	23646170	G	A	ENST00000650528	ENSG00000254585	MAGEL2
chr15	23646200	G	A	ENST00000650528	ENSG00000254585	MAGEL2
chr15	23646201	C	T	ENST00000650528	ENSG00000254585	MAGEL2
chr15	23646202	C	T	ENST00000650528	ENSG00000254585	MAGEL2
chr15	23646215	G	A	ENST00000650528	ENSG00000254585	MAGEL2
chr15	23646230	G	A	ENST00000650528	ENSG00000254585	MAGEL2
chr15	23646242	G	A	ENST00000650528	ENSG00000254585	MAGEL2
chr15	23646260	G	A	ENST00000650528	ENSG00000254585	MAGEL2
chr15	23646281	G	A	ENST00000650528	ENSG00000254585	MAGEL2
chr15	23646302	G	A	ENST00000650528	ENSG00000254585	MAGEL2
chr15	23646323	G	A	ENST00000650528	ENSG00000254585	MAGEL2
chr15	23646344	G	A	ENST00000650528	ENSG00000254585	MAGEL2
chr15	23646365	G	A	ENST00000650528	ENSG00000254585	MAGEL2
chr15	23646386	G	A	ENST00000650528	ENSG00000254585	MAGEL2
chr15	23646407	G	A	ENST00000650528	ENSG00000254585	MAGEL2
chr15	23646428	G	A	ENST00000650528	ENSG00000254585	MAGEL2
chr15	23646449	G	A	ENST00000650528	ENSG00000254585	MAGEL2
chr15	23646452	G	A	ENST00000650528	ENSG00000254585	MAGEL2
chr15	23646512	G	A	ENST00000650528	ENSG00000254585	MAGEL2
chr15	23646533	G	A	ENST00000650528	ENSG00000254585	MAGEL2	TRUE	TRUE
chr15	23646534	C	T	ENST00000650528	ENSG00000254585	MAGEL2	TRUE	TRUE
chr15	23646535	C	T	ENST00000650528	ENSG00000254585	MAGEL2	TRUE	TRUE
chr15	23646554	G	A	ENST00000650528	ENSG00000254585	MAGEL2	TRUE	TRUE
chr15	23646555	C	T	ENST00000650528	ENSG00000254585	MAGEL2	TRUE	TRUE
chr15	23646556	C	T	ENST00000650528	ENSG00000254585	MAGEL2	TRUE	TRUE
chr15	23646566	G	A	ENST00000650528	ENSG00000254585	MAGEL2	TRUE	TRUE
chr15	23646575	G	A	ENST00000650528	ENSG00000254585	MAGEL2	TRUE	TRUE
chr15	23646576	C	T	ENST00000650528	ENSG00000254585	MAGEL2	TRUE	TRUE
chr15	23646577	C	T	ENST00000650528	ENSG00000254585	MAGEL2	TRUE	TRUE
chr15	23646596	G	A	ENST00000650528	ENSG00000254585	MAGEL2	TRUE	TRUE
chr15	23646597	C	T	ENST00000650528	ENSG00000254585	MAGEL2	TRUE	TRUE
chr15	23646598	C	T	ENST00000650528	ENSG00000254585	MAGEL2	TRUE	TRUE
chr15	23646605	G	A	ENST00000650528	ENSG00000254585	MAGEL2	TRUE	TRUE
chr15	23646608	G	A	ENST00000650528	ENSG00000254585	MAGEL2	TRUE	TRUE
chr15	23646617	G	A	ENST00000650528	ENSG00000254585	MAGEL2	TRUE	TRUE
chr15	23646618	C	T	ENST00000650528	ENSG00000254585	MAGEL2	TRUE	TRUE
chr15	23646619	C	T	ENST00000650528	ENSG00000254585	MAGEL2	TRUE	TRUE
chr15	23646623	C	A	ENST00000650528	ENSG00000254585	MAGEL2	TRUE	TRUE
chr15	23646628	G	T	ENST00000650528	ENSG00000254585	MAGEL2	TRUE	TRUE
chr15	23646638	G	A	ENST00000650528	ENSG00000254585	MAGEL2	TRUE	TRUE
chr15	23646639	C	T	ENST00000650528	ENSG00000254585	MAGEL2	TRUE	TRUE
chr15	23646640	C	T	ENST00000650528	ENSG00000254585	MAGEL2	TRUE	TRUE
chr15	23646662	G	A	ENST00000650528	ENSG00000254585	MAGEL2	TRUE	TRUE
chr15	23646677	G	A	ENST00000650528	ENSG00000254585	MAGEL2	TRUE	TRUE
chr15	23646686	G	A	ENST00000650528	ENSG00000254585	MAGEL2	TRUE	TRUE
chr15	23646695	G	A	ENST00000650528	ENSG00000254585	MAGEL2	TRUE	TRUE
chr15	23646716	G	A	ENST00000650528	ENSG00000254585	MAGEL2	TRUE	TRUE
chr15	23646722	G	A	ENST00000650528	ENSG00000254585	MAGEL2	TRUE	TRUE
chr15	23646728	G	A	ENST00000650528	ENSG00000254585	MAGEL2	TRUE	TRUE
chr15	23646743	G	A	ENST00000650528	ENSG00000254585	MAGEL2	TRUE	TRUE
chr15	23646749	G	A	ENST00000650528	ENSG00000254585	MAGEL2	TRUE	TRUE
chr15	23646756	C	T	ENST00000650528	ENSG00000254585	MAGEL2
chr15	23646757	C	T	ENST00000650528	ENSG00000254585	MAGEL2
chr15	23646773	G	A	ENST00000650528	ENSG00000254585	MAGEL2
chr15	23646794	G	A	ENST00000650528	ENSG00000254585	MAGEL2
chr15	23646815	G	A	ENST00000650528	ENSG00000254585	MAGEL2
chr15	23646830	C	A	ENST00000650528	ENSG00000254585	MAGEL2
chr15	23646832	G	C	ENST00000650528	ENSG00000254585	MAGEL2
chr15	23646832	G	T	ENST00000650528	ENSG00000254585	MAGEL2
chr15	23646845	G	A	ENST00000650528	ENSG00000254585	MAGEL2
chr15	23646860	T	A	ENST00000650528	ENSG00000254585	MAGEL2
chr15	23646890	C	A	ENST00000650528	ENSG00000254585	MAGEL2
chr15	23646905	T	A	ENST00000650528	ENSG00000254585	MAGEL2
chr15	23646920	C	A	ENST00000650528	ENSG00000254585	MAGEL2
chr15	23646922	G	C	ENST00000650528	ENSG00000254585	MAGEL2
chr15	23646922	G	T	ENST00000650528	ENSG00000254585	MAGEL2
chr15	23646929	G	A	ENST00000650528	ENSG00000254585	MAGEL2
chr15	23646935	G	A	ENST00000650528	ENSG00000254585	MAGEL2
chr15	23646962	G	A	ENST00000650528	ENSG00000254585	MAGEL2
chr15	23646977	C	A	ENST00000650528	ENSG00000254585	MAGEL2
chr15	23646992	G	A	ENST00000650528	ENSG00000254585	MAGEL2
chr15	23647007	C	A	ENST00000650528	ENSG00000254585	MAGEL2
chr15	23647022	G	A	ENST00000650528	ENSG00000254585	MAGEL2
chr15	23647037	C	A	ENST00000650528	ENSG00000254585	MAGEL2
chr15	23647052	G	A	ENST00000650528	ENSG00000254585	MAGEL2
chr15	23647337	C	A	ENST00000650528	ENSG00000254585	MAGEL2
chr15	23647345	G	C	ENST00000650528	ENSG00000254585	MAGEL2
chr15	23647345	G	T	ENST00000650528	ENSG00000254585	MAGEL2
chr15	23647367	C	A	ENST00000650528	ENSG00000254585	MAGEL2
chr15	23647382	G	A	ENST00000650528	ENSG00000254585	MAGEL2
chr15	23647397	C	A	ENST00000650528	ENSG00000254585	MAGEL2		FALSE
chr15	23647442	T	A	ENST00000650528	ENSG00000254585	MAGEL2		FALSE
chr15	23647502	G	A	ENST00000650528	ENSG00000254585	MAGEL2	FALSE	FALSE
chr15	23647532	G	A	ENST00000650528	ENSG00000254585	MAGEL2	FALSE	FALSE
chr15	23647538	G	A	ENST00000650528	ENSG00000254585	MAGEL2	FALSE	FALSE
chr15	23647547	C	A	ENST00000650528	ENSG00000254585	MAGEL2	FALSE	FALSE
chr15	23647548	C	T	ENST00000650528	ENSG00000254585	MAGEL2	FALSE	FALSE
chr15	23647549	C	T	ENST00000650528	ENSG00000254585	MAGEL2	FALSE	FALSE
chr15	23647559	G	A	ENST00000650528	ENSG00000254585	MAGEL2	FALSE	FALSE
chr15	23647568	G	A	ENST00000650528	ENSG00000254585	MAGEL2	FALSE	FALSE
chr15	23647569	C	T	ENST00000650528	ENSG00000254585	MAGEL2	FALSE	FALSE
chr15	23647570	C	T	ENST00000650528	ENSG00000254585	MAGEL2	FALSE	FALSE
chr15	23647579	A	T	ENST00000650528	ENSG00000254585	MAGEL2	FALSE	FALSE
chr15	23647582	G	C	ENST00000650528	ENSG00000254585	MAGEL2	FALSE	FALSE
chr15	23647582	G	T	ENST00000650528	ENSG00000254585	MAGEL2	FALSE	FALSE
chr15	23647589	G	A	ENST00000650528	ENSG00000254585	MAGEL2	FALSE	FALSE
chr15	23647591	A	T	ENST00000650528	ENSG00000254585	MAGEL2	FALSE	FALSE
chr15	23647611	C	T	ENST00000650528	ENSG00000254585	MAGEL2	FALSE	FALSE
chr15	23647612	C	T	ENST00000650528	ENSG00000254585	MAGEL2	FALSE	FALSE
chr15	23647674	A	C	ENST00000650528	ENSG00000254585	MAGEL2	FALSE	FALSE
chr15	23647674	A	T	ENST00000650528	ENSG00000254585	MAGEL2	FALSE	FALSE
chr15	23647688	T	A	ENST00000650528	ENSG00000254585	MAGEL2	FALSE	FALSE
chr15	23647697	C	A	ENST00000650528	ENSG00000254585	MAGEL2	FALSE	FALSE
chr15	23647711	G	T	ENST00000650528	ENSG00000254585	MAGEL2	FALSE	FALSE
chr15	23647727	T	A	ENST00000650528	ENSG00000254585	MAGEL2	FALSE	FALSE
chr15	23647736	G	A	ENST00000650528	ENSG00000254585	MAGEL2	FALSE	FALSE
chr15	23647738	G	T	ENST00000650528	ENSG00000254585	MAGEL2	FALSE	FALSE
chr15	23686260	C	A	ENST00000649030	ENSG00000182636	NDN	TRUE	TRUE
chr15	23686279	G	C	ENST00000649030	ENSG00000182636	NDN	TRUE	TRUE
chr15	23686279	G	T	ENST00000649030	ENSG00000182636	NDN	TRUE	TRUE
chr15	23686302	C	A	ENST00000649030	ENSG00000182636	NDN	TRUE	TRUE
chr15	23686314	T	A	ENST00000649030	ENSG00000182636	NDN	TRUE	TRUE
chr15	23686320	C	A	ENST00000649030	ENSG00000182636	NDN	TRUE	TRUE
chr15	23686323	C	A	ENST00000649030	ENSG00000182636	NDN	TRUE	TRUE
chr15	23686332	C	A	ENST00000649030	ENSG00000182636	NDN	TRUE	TRUE
chr15	23686335	T	A	ENST00000649030	ENSG00000182636	NDN	TRUE	TRUE
chr15	23686336	G	C	ENST00000649030	ENSG00000182636	NDN	TRUE	TRUE
chr15	23686336	G	T	ENST00000649030	ENSG00000182636	NDN	TRUE	TRUE
chr15	23686341	G	A	ENST00000649030	ENSG00000182636	NDN	TRUE	TRUE
chr15	23686348	C	T	ENST00000649030	ENSG00000182636	NDN	TRUE	TRUE
chr15	23686349	C	T	ENST00000649030	ENSG00000182636	NDN	TRUE	TRUE
chr15	23686356	G	A	ENST00000649030	ENSG00000182636	NDN	TRUE	TRUE
chr15	23686365	T	A	ENST00000649030	ENSG00000182636	NDN	TRUE	TRUE
chr15	23686368	T	A	ENST00000649030	ENSG00000182636	NDN	TRUE	TRUE
chr15	23686389	C	A	ENST00000649030	ENSG00000182636	NDN	TRUE	TRUE
chr15	23686398	G	A	ENST00000649030	ENSG00000182636	NDN	TRUE	TRUE
chr15	23686404	T	A	ENST00000649030	ENSG00000182636	NDN	TRUE	TRUE
chr15	23686413	C	A	ENST00000649030	ENSG00000182636	NDN	TRUE	TRUE
chr15	23686432	C	T	ENST00000649030	ENSG00000182636	NDN	TRUE	TRUE
chr15	23686433	C	T	ENST00000649030	ENSG00000182636	NDN	TRUE	TRUE
chr15	23686443	C	A	ENST00000649030	ENSG00000182636	NDN	TRUE	TRUE
chr15	23686444	G	C	ENST00000649030	ENSG00000182636	NDN	TRUE	TRUE
chr15	23686444	G	T	ENST00000649030	ENSG00000182636	NDN	TRUE	TRUE
chr15	23686449	C	A	ENST00000649030	ENSG00000182636	NDN	TRUE	TRUE
chr15	23686458	C	A	ENST00000649030	ENSG00000182636	NDN	TRUE	TRUE
chr15	23686462	G	C	ENST00000649030	ENSG00000182636	NDN	TRUE	TRUE
chr15	23686462	G	T	ENST00000649030	ENSG00000182636	NDN	TRUE	TRUE
chr15	23686476	G	A	ENST00000649030	ENSG00000182636	NDN	TRUE	TRUE
chr15	23686477	G	C	ENST00000649030	ENSG00000182636	NDN	TRUE	TRUE
chr15	23686477	G	T	ENST00000649030	ENSG00000182636	NDN	TRUE	TRUE
chr15	23686482	T	A	ENST00000649030	ENSG00000182636	NDN	TRUE	TRUE
chr15	23686486	G	C	ENST00000649030	ENSG00000182636	NDN	TRUE	TRUE
chr15	23686486	G	T	ENST00000649030	ENSG00000182636	NDN	TRUE	TRUE
chr15	23686497	G	A	ENST00000649030	ENSG00000182636	NDN	TRUE	TRUE
chr15	23686506	C	A	ENST00000649030	ENSG00000182636	NDN	TRUE	TRUE
chr15	23686509	C	A	ENST00000649030	ENSG00000182636	NDN	TRUE	TRUE
chr15	23686521	T	A	ENST00000649030	ENSG00000182636	NDN	TRUE	TRUE
chr15	23686548	T	A	ENST00000649030	ENSG00000182636	NDN	TRUE	TRUE
chr15	23686551	T	A	ENST00000649030	ENSG00000182636	NDN	TRUE	TRUE
chr15	23686552	C	T	ENST00000649030	ENSG00000182636	NDN	TRUE	TRUE
chr15	23686553	C	T	ENST00000649030	ENSG00000182636	NDN	TRUE	TRUE
chr15	23686585	C	T	ENST00000649030	ENSG00000182636	NDN	TRUE	TRUE
chr15	23686586	C	T	ENST00000649030	ENSG00000182636	NDN	TRUE	TRUE
chr15	23686599	C	A	ENST00000649030	ENSG00000182636	NDN	TRUE	TRUE
chr15	23686602	T	A	ENST00000649030	ENSG00000182636	NDN	TRUE	TRUE
chr15	23686617	T	A	ENST00000649030	ENSG00000182636	NDN	TRUE	TRUE
chr15	23686621	G	C	ENST00000649030	ENSG00000182636	NDN	TRUE	TRUE
chr15	23686621	G	T	ENST00000649030	ENSG00000182636	NDN	TRUE	TRUE
chr15	23686695	C	A	ENST00000649030	ENSG00000182636	NDN	TRUE	TRUE
chr15	23686698	C	A	ENST00000649030	ENSG00000182636	NDN	TRUE	TRUE
chr15	23686704	C	A	ENST00000649030	ENSG00000182636	NDN	TRUE	TRUE
chr15	23686713	T	A	ENST00000649030	ENSG00000182636	NDN	TRUE	TRUE
chr15	23686728	C	A	ENST00000649030	ENSG00000182636	NDN	TRUE	TRUE
chr15	23686810	G	T	ENST00000649030	ENSG00000182636	NDN	TRUE	TRUE
chr15	23686813	C	T	ENST00000649030	ENSG00000182636	NDN	TRUE	TRUE
chr15	23686814	C	T	ENST00000649030	ENSG00000182636	NDN	TRUE	TRUE
chr15	23686818	T	A	ENST00000649030	ENSG00000182636	NDN	TRUE	TRUE
chr15	23686821	T	A	ENST00000649030	ENSG00000182636	NDN	TRUE	TRUE
chr15	23686822	G	C	ENST00000649030	ENSG00000182636	NDN	TRUE	TRUE
chr15	23686822	G	T	ENST00000649030	ENSG00000182636	NDN	TRUE	TRUE
chr15	23686842	T	A	ENST00000649030	ENSG00000182636	NDN	TRUE	TRUE
chr15	23686858	C	T	ENST00000649030	ENSG00000182636	NDN	TRUE	TRUE
chr15	23686859	C	T	ENST00000649030	ENSG00000182636	NDN	TRUE	TRUE
chr15	23686872	T	A	ENST00000649030	ENSG00000182636	NDN	TRUE	FALSE
chr15	23686875	T	A	ENST00000649030	ENSG00000182636	NDN	TRUE	FALSE
chr15	23686878	G	A	ENST00000649030	ENSG00000182636	NDN	TRUE	FALSE
chr15	23686884	T	A	ENST00000649030	ENSG00000182636	NDN	TRUE	FALSE
chr15	23686894	G	C	ENST00000649030	ENSG00000182636	NDN	TRUE	FALSE
chr15	23686894	G	T	ENST00000649030	ENSG00000182636	NDN	TRUE	FALSE
chr15	23686897	C	T	ENST00000649030	ENSG00000182636	NDN	TRUE	FALSE
chr15	23686898	C	T	ENST00000649030	ENSG00000182636	NDN	TRUE	FALSE
chr15	23686908	C	A	ENST00000649030	ENSG00000182636	NDN	TRUE	FALSE
chr15	23686917	T	A	ENST00000649030	ENSG00000182636	NDN	TRUE	FALSE
chr15	23686920	G	A	ENST00000649030	ENSG00000182636	NDN	TRUE	FALSE
chr15	23686929	G	A	ENST00000649030	ENSG00000182636	NDN	TRUE	FALSE
chr15	23686959	G	A	ENST00000649030	ENSG00000182636	NDN	TRUE	FALSE
chr15	23686977	G	A	ENST00000649030	ENSG00000182636	NDN	FALSE	FALSE
chr15	23686992	C	A	ENST00000649030	ENSG00000182636	NDN	FALSE	FALSE
chr15	23686995	C	A	ENST00000649030	ENSG00000182636	NDN	FALSE	FALSE
chr15	23687004	G	A	ENST00000649030	ENSG00000182636	NDN	FALSE	FALSE
chr15	23687007	G	A	ENST00000649030	ENSG00000182636	NDN	FALSE	FALSE
chr15	23687016	T	A	ENST00000649030	ENSG00000182636	NDN	FALSE	FALSE
chr15	23687028	C	A	ENST00000649030	ENSG00000182636	NDN	FALSE	FALSE
chr15	23687043	G	A	ENST00000649030	ENSG00000182636	NDN	FALSE	FALSE
chr15	23687061	G	A	ENST00000649030	ENSG00000182636	NDN	FALSE	FALSE
chr15	23687094	G	A	ENST00000649030	ENSG00000182636	NDN	FALSE	FALSE
chr15	23687100	C	A	ENST00000649030	ENSG00000182636	NDN	FALSE	FALSE
chr15	23687130	C	A	ENST00000649030	ENSG00000182636	NDN	FALSE	FALSE
chr15	23687132	G	T	ENST00000649030	ENSG00000182636	NDN	FALSE	FALSE
chr15	23687157	C	A	ENST00000649030	ENSG00000182636	NDN	FALSE	FALSE
chr15	23687172	C	A	ENST00000649030	ENSG00000182636	NDN	FALSE	FALSE
chr15	23687202	T	A	ENST00000649030	ENSG00000182636	NDN	FALSE	FALSE
chr15	23687208	G	A	ENST00000649030	ENSG00000182636	NDN	FALSE	FALSE
chr15	23687211	C	A	ENST00000649030	ENSG00000182636	NDN	FALSE	FALSE
chr15	23687213	G	C	ENST00000649030	ENSG00000182636	NDN	FALSE	FALSE
chr15	23687213	G	T	ENST00000649030	ENSG00000182636	NDN	FALSE	FALSE
chr15	24675878	T	A	ENST00000329468	ENSG00000185823	NPAP1	FALSE	FALSE
chr15	24675878	T	G	ENST00000329468	ENSG00000185823	NPAP1	FALSE	FALSE
chr15	24675886	A	T	ENST00000329468	ENSG00000185823	NPAP1	FALSE	FALSE
chr15	24675892	A	T	ENST00000329468	ENSG00000185823	NPAP1	FALSE	FALSE
chr15	24675903	C	A	ENST00000329468	ENSG00000185823	NPAP1	FALSE	FALSE
chr15	24676046	C	A	ENST00000329468	ENSG00000185823	NPAP1	FALSE	FALSE
chr15	24676046	C	G	ENST00000329468	ENSG00000185823	NPAP1	FALSE	FALSE
chr15	24676072	A	T	ENST00000329468	ENSG00000185823	NPAP1	FALSE	FALSE
chr15	24676083	T	A	ENST00000329468	ENSG00000185823	NPAP1	FALSE	FALSE
chr15	24676136	G	A	ENST00000329468	ENSG00000185823	NPAP1	TRUE	FALSE
chr15	24676137	G	A	ENST00000329468	ENSG00000185823	NPAP1	TRUE	FALSE
chr15	24676153	A	T	ENST00000329468	ENSG00000185823	NPAP1	TRUE	FALSE
chr15	24676192	G	T	ENST00000329468	ENSG00000185823	NPAP1	TRUE	FALSE
chr15	24676253	C	A	ENST00000329468	ENSG00000185823	NPAP1	TRUE	TRUE
chr15	24676253	C	G	ENST00000329468	ENSG00000185823	NPAP1	TRUE	TRUE
chr15	24676261	G	T	ENST00000329468	ENSG00000185823	NPAP1	TRUE	TRUE
chr15	24676273	A	T	ENST00000329468	ENSG00000185823	NPAP1	TRUE	TRUE
chr15	24676282	A	T	ENST00000329468	ENSG00000185823	NPAP1	TRUE	TRUE
chr15	24676306	G	T	ENST00000329468	ENSG00000185823	NPAP1	TRUE	TRUE
chr15	24676309	G	T	ENST00000329468	ENSG00000185823	NPAP1	TRUE	TRUE
chr15	24676315	G	T	ENST00000329468	ENSG00000185823	NPAP1	TRUE	TRUE
chr15	24676322	G	A	ENST00000329468	ENSG00000185823	NPAP1	TRUE	TRUE
chr15	24676323	G	A	ENST00000329468	ENSG00000185823	NPAP1	TRUE	TRUE
chr15	24676327	C	T	ENST00000329468	ENSG00000185823	NPAP1	TRUE	TRUE
chr15	24676330	G	T	ENST00000329468	ENSG00000185823	NPAP1	TRUE	TRUE
chr15	24676339	A	T	ENST00000329468	ENSG00000185823	NPAP1	TRUE	TRUE
chr15	24676342	A	T	ENST00000329468	ENSG00000185823	NPAP1	TRUE	TRUE
chr15	24676348	A	T	ENST00000329468	ENSG00000185823	NPAP1	TRUE	TRUE
chr15	24676351	A	T	ENST00000329468	ENSG00000185823	NPAP1	TRUE	TRUE
chr15	24676357	G	T	ENST00000329468	ENSG00000185823	NPAP1	TRUE	TRUE
chr15	24676369	C	T	ENST00000329468	ENSG00000185823	NPAP1	TRUE	TRUE
chr15	24676375	G	T	ENST00000329468	ENSG00000185823	NPAP1	TRUE	TRUE
chr15	24676381	G	T	ENST00000329468	ENSG00000185823	NPAP1	TRUE	TRUE
chr15	24676390	G	T	ENST00000329468	ENSG00000185823	NPAP1	TRUE	TRUE
chr15	24676393	A	T	ENST00000329468	ENSG00000185823	NPAP1	TRUE	TRUE
chr15	24676414	G	T	ENST00000329468	ENSG00000185823	NPAP1	TRUE	TRUE
chr15	24676417	G	T	ENST00000329468	ENSG00000185823	NPAP1	TRUE	TRUE
chr15	24676424	C	A	ENST00000329468	ENSG00000185823	NPAP1	TRUE	TRUE
chr15	24676441	C	T	ENST00000329468	ENSG00000185823	NPAP1	TRUE	TRUE
chr15	24676450	C	T	ENST00000329468	ENSG00000185823	NPAP1	TRUE	TRUE
chr15	24676453	G	T	ENST00000329468	ENSG00000185823	NPAP1	TRUE	TRUE
chr15	24676471	A	T	ENST00000329468	ENSG00000185823	NPAP1	TRUE	TRUE
chr15	24676476	C	A	ENST00000329468	ENSG00000185823	NPAP1	TRUE	TRUE
chr15	24676492	G	T	ENST00000329468	ENSG00000185823	NPAP1	TRUE	TRUE
chr15	24676495	G	T	ENST00000329468	ENSG00000185823	NPAP1	TRUE	TRUE
chr15	24676506	C	A	ENST00000329468	ENSG00000185823	NPAP1	TRUE	TRUE
chr15	24676506	C	G	ENST00000329468	ENSG00000185823	NPAP1	TRUE	TRUE
chr15	24676510	A	T	ENST00000329468	ENSG00000185823	NPAP1	TRUE	TRUE
chr15	24676517	C	A	ENST00000329468	ENSG00000185823	NPAP1	TRUE	TRUE
chr15	24676517	C	G	ENST00000329468	ENSG00000185823	NPAP1	TRUE	TRUE
chr15	24676519	G	T	ENST00000329468	ENSG00000185823	NPAP1	TRUE	TRUE
chr15	24676534	G	T	ENST00000329468	ENSG00000185823	NPAP1	TRUE	TRUE
chr15	24676537	A	T	ENST00000329468	ENSG00000185823	NPAP1	TRUE	TRUE
chr15	24676543	C	T	ENST00000329468	ENSG00000185823	NPAP1	TRUE	TRUE
chr15	24676566	C	A	ENST00000329468	ENSG00000185823	NPAP1	TRUE	TRUE
chr15	24676568	T	A	ENST00000329468	ENSG00000185823	NPAP1	TRUE	TRUE
chr15	24676570	G	T	ENST00000329468	ENSG00000185823	NPAP1	TRUE	TRUE
chr15	24676600	C	T	ENST00000329468	ENSG00000185823	NPAP1	TRUE	TRUE
chr15	24676606	G	T	ENST00000329468	ENSG00000185823	NPAP1	TRUE	TRUE
chr15	24676611	T	A	ENST00000329468	ENSG00000185823	NPAP1	TRUE	TRUE
chr15	24676624	G	T	ENST00000329468	ENSG00000185823	NPAP1	TRUE	TRUE
chr15	24676627	A	T	ENST00000329468	ENSG00000185823	NPAP1	TRUE	TRUE
chr15	24676657	G	T	ENST00000329468	ENSG00000185823	NPAP1	TRUE	TRUE
chr15	24676674	C	A	ENST00000329468	ENSG00000185823	NPAP1	TRUE	TRUE
chr15	24676684	C	T	ENST00000329468	ENSG00000185823	NPAP1	TRUE	TRUE
chr15	24676687	C	T	ENST00000329468	ENSG00000185823	NPAP1	TRUE	TRUE
chr15	24676690	A	T	ENST00000329468	ENSG00000185823	NPAP1	TRUE	TRUE
chr15	24676694	T	A	ENST00000329468	ENSG00000185823	NPAP1	TRUE	TRUE
chr15	24676702	G	T	ENST00000329468	ENSG00000185823	NPAP1	TRUE	TRUE
chr15	24676714	G	T	ENST00000329468	ENSG00000185823	NPAP1	TRUE	TRUE
chr15	24676717	G	T	ENST00000329468	ENSG00000185823	NPAP1	TRUE	TRUE
chr15	24676742	T	A	ENST00000329468	ENSG00000185823	NPAP1	TRUE	TRUE
chr15	24676762	G	T	ENST00000329468	ENSG00000185823	NPAP1	TRUE	TRUE
chr15	24676765	A	T	ENST00000329468	ENSG00000185823	NPAP1	TRUE	TRUE
chr15	24676780	G	T	ENST00000329468	ENSG00000185823	NPAP1	TRUE	TRUE
chr15	24676783	A	T	ENST00000329468	ENSG00000185823	NPAP1	TRUE	TRUE
chr15	24676794	T	A	ENST00000329468	ENSG00000185823	NPAP1	TRUE	TRUE
chr15	24676822	A	T	ENST00000329468	ENSG00000185823	NPAP1	TRUE	TRUE
chr15	24676845	C	A	ENST00000329468	ENSG00000185823	NPAP1	TRUE	TRUE
chr15	24676846	A	T	ENST00000329468	ENSG00000185823	NPAP1	TRUE	TRUE
chr15	24676852	A	T	ENST00000329468	ENSG00000185823	NPAP1	TRUE	TRUE
chr15	24676859	C	A	ENST00000329468	ENSG00000185823	NPAP1	TRUE	TRUE
chr15	24676868	T	A	ENST00000329468	ENSG00000185823	NPAP1	TRUE	TRUE
chr15	24676889	C	A	ENST00000329468	ENSG00000185823	NPAP1	TRUE	TRUE
chr15	24676889	C	G	ENST00000329468	ENSG00000185823	NPAP1	TRUE	TRUE
chr15	24676898	T	A	ENST00000329468	ENSG00000185823	NPAP1	TRUE	TRUE
chr15	24676904	G	A	ENST00000329468	ENSG00000185823	NPAP1
chr15	24676905	G	A	ENST00000329468	ENSG00000185823	NPAP1
chr15	24676909	C	T	ENST00000329468	ENSG00000185823	NPAP1
chr15	24676915	G	T	ENST00000329468	ENSG00000185823	NPAP1
chr15	24676933	A	T	ENST00000329468	ENSG00000185823	NPAP1
chr15	24676944	C	A	ENST00000329468	ENSG00000185823	NPAP1
chr15	24676954	G	T	ENST00000329468	ENSG00000185823	NPAP1
chr15	24676957	G	T	ENST00000329468	ENSG00000185823	NPAP1
chr15	24676973	T	A	ENST00000329468	ENSG00000185823	NPAP1
chr15	24676975	G	T	ENST00000329468	ENSG00000185823	NPAP1
chr15	24676978	A	T	ENST00000329468	ENSG00000185823	NPAP1
chr15	24676987	G	T	ENST00000329468	ENSG00000185823	NPAP1
chr15	24676992	T	A	ENST00000329468	ENSG00000185823	NPAP1
chr15	24676992	T	G	ENST00000329468	ENSG00000185823	NPAP1
chr15	24676993	A	T	ENST00000329468	ENSG00000185823	NPAP1
chr15	24677005	A	T	ENST00000329468	ENSG00000185823	NPAP1	TRUE	TRUE
chr15	24677012	T	A	ENST00000329468	ENSG00000185823	NPAP1	TRUE	TRUE
chr15	24677014	G	T	ENST00000329468	ENSG00000185823	NPAP1	TRUE	TRUE
chr15	24677020	A	T	ENST00000329468	ENSG00000185823	NPAP1	TRUE	TRUE
chr15	24677026	G	T	ENST00000329468	ENSG00000185823	NPAP1	TRUE	TRUE
chr15	24677053	C	T	ENST00000329468	ENSG00000185823	NPAP1	TRUE	TRUE
chr15	24677074	C	T	ENST00000329468	ENSG00000185823	NPAP1	TRUE	TRUE
chr15	24677083	C	T	ENST00000329468	ENSG00000185823	NPAP1	TRUE	TRUE
chr15	24677115	C	A	ENST00000329468	ENSG00000185823	NPAP1	TRUE	TRUE
chr15	24677115	C	G	ENST00000329468	ENSG00000185823	NPAP1	TRUE	TRUE
chr15	24677122	C	T	ENST00000329468	ENSG00000185823	NPAP1	TRUE	TRUE
chr15	24677129	C	A	ENST00000329468	ENSG00000185823	NPAP1	TRUE	TRUE
chr15	24677129	C	G	ENST00000329468	ENSG00000185823	NPAP1	TRUE	TRUE
chr15	24677138	T	A	ENST00000329468	ENSG00000185823	NPAP1	TRUE	TRUE
chr15	24677153	T	A	ENST00000329468	ENSG00000185823	NPAP1	TRUE	TRUE
chr15	24677170	G	T	ENST00000329468	ENSG00000185823	NPAP1	TRUE	TRUE
chr15	24677212	A	T	ENST00000329468	ENSG00000185823	NPAP1	TRUE	TRUE
chr15	24677221	G	T	ENST00000329468	ENSG00000185823	NPAP1	TRUE	TRUE
chr15	24677224	A	T	ENST00000329468	ENSG00000185823	NPAP1	TRUE	TRUE
chr15	24677285	T	A	ENST00000329468	ENSG00000185823	NPAP1	TRUE	TRUE
chr15	24677293	C	T	ENST00000329468	ENSG00000185823	NPAP1	TRUE	TRUE
chr15	24677302	G	T	ENST00000329468	ENSG00000185823	NPAP1	TRUE	TRUE
chr15	24677305	A	T	ENST00000329468	ENSG00000185823	NPAP1	TRUE	TRUE
chr15	24677308	G	T	ENST00000329468	ENSG00000185823	NPAP1	TRUE	TRUE
chr15	24677319	T	A	ENST00000329468	ENSG00000185823	NPAP1	TRUE	TRUE
chr15	24677319	T	G	ENST00000329468	ENSG00000185823	NPAP1	TRUE	TRUE
chr15	24677324	C	A	ENST00000329468	ENSG00000185823	NPAP1	TRUE	TRUE
chr15	24677324	C	G	ENST00000329468	ENSG00000185823	NPAP1	TRUE	TRUE
chr15	24677332	G	T	ENST00000329468	ENSG00000185823	NPAP1	TRUE	TRUE
chr15	24677389	A	T	ENST00000329468	ENSG00000185823	NPAP1	TRUE	TRUE
chr15	24677407	G	T	ENST00000329468	ENSG00000185823	NPAP1	TRUE	TRUE
chr15	24677427	T	A	ENST00000329468	ENSG00000185823	NPAP1	TRUE	TRUE
chr15	24677489	C	A	ENST00000329468	ENSG00000185823	NPAP1	TRUE	TRUE
chr15	24677489	C	G	ENST00000329468	ENSG00000185823	NPAP1	TRUE	TRUE
chr15	24677503	A	T	ENST00000329468	ENSG00000185823	NPAP1	TRUE	TRUE
chr15	24677522	C	A	ENST00000329468	ENSG00000185823	NPAP1	TRUE	TRUE
chr15	24677522	C	G	ENST00000329468	ENSG00000185823	NPAP1	TRUE	TRUE
chr15	24677567	C	A	ENST00000329468	ENSG00000185823	NPAP1	TRUE	TRUE
chr15	24677567	C	G	ENST00000329468	ENSG00000185823	NPAP1	TRUE	TRUE
chr15	24677569	C	T	ENST00000329468	ENSG00000185823	NPAP1	TRUE	TRUE
chr15	24677587	G	T	ENST00000329468	ENSG00000185823	NPAP1	TRUE	TRUE
chr15	24677620	C	T	ENST00000329468	ENSG00000185823	NPAP1	TRUE	TRUE
chr15	24677653	A	T	ENST00000329468	ENSG00000185823	NPAP1	TRUE	TRUE
chr15	24677677	C	T	ENST00000329468	ENSG00000185823	NPAP1	TRUE	TRUE
chr15	24677688	C	A	ENST00000329468	ENSG00000185823	NPAP1	TRUE	TRUE
chr15	24677695	G	T	ENST00000329468	ENSG00000185823	NPAP1	TRUE	TRUE
chr15	24677698	C	T	ENST00000329468	ENSG00000185823	NPAP1	TRUE	TRUE
chr15	24677710	G	T	ENST00000329468	ENSG00000185823	NPAP1	TRUE	TRUE
chr15	24677713	A	T	ENST00000329468	ENSG00000185823	NPAP1	TRUE	TRUE
chr15	24677720	C	A	ENST00000329468	ENSG00000185823	NPAP1	TRUE	TRUE
chr15	24677720	C	G	ENST00000329468	ENSG00000185823	NPAP1	TRUE	TRUE
chr15	24677727	C	A	ENST00000329468	ENSG00000185823	NPAP1	TRUE	TRUE
chr15	24677727	C	G	ENST00000329468	ENSG00000185823	NPAP1	TRUE	TRUE
chr15	24677776	C	T	ENST00000329468	ENSG00000185823	NPAP1	TRUE	TRUE
chr15	24677785	G	T	ENST00000329468	ENSG00000185823	NPAP1	TRUE	TRUE
chr15	24677788	A	T	ENST00000329468	ENSG00000185823	NPAP1	TRUE	TRUE
chr15	24677791	G	T	ENST00000329468	ENSG00000185823	NPAP1	TRUE	TRUE
chr15	24677803	C	T	ENST00000329468	ENSG00000185823	NPAP1	TRUE	TRUE
chr15	24677809	A	T	ENST00000329468	ENSG00000185823	NPAP1	TRUE	TRUE
chr15	24677815	G	T	ENST00000329468	ENSG00000185823	NPAP1	TRUE	TRUE
chr15	24677830	C	T	ENST00000329468	ENSG00000185823	NPAP1	TRUE	TRUE
chr15	24677836	C	T	ENST00000329468	ENSG00000185823	NPAP1	TRUE	TRUE
chr15	24677839	A	T	ENST00000329468	ENSG00000185823	NPAP1	TRUE	TRUE
chr15	24677862	T	A	ENST00000329468	ENSG00000185823	NPAP1	TRUE	TRUE
chr15	24677909	T	A	ENST00000329468	ENSG00000185823	NPAP1	TRUE	TRUE
chr15	24677909	T	G	ENST00000329468	ENSG00000185823	NPAP1	TRUE	TRUE
chr15	24677933	C	A	ENST00000329468	ENSG00000185823	NPAP1	TRUE	TRUE
chr15	24677933	C	G	ENST00000329468	ENSG00000185823	NPAP1	TRUE	TRUE
chr15	24677936	C	A	ENST00000329468	ENSG00000185823	NPAP1	TRUE	TRUE
chr15	24677936	C	G	ENST00000329468	ENSG00000185823	NPAP1	TRUE	TRUE
chr15	24677941	A	T	ENST00000329468	ENSG00000185823	NPAP1	TRUE	TRUE
chr15	24677953	G	T	ENST00000329468	ENSG00000185823	NPAP1	TRUE	TRUE
chr15	24677986	A	T	ENST00000329468	ENSG00000185823	NPAP1	TRUE	TRUE
chr15	24677999	T	A	ENST00000329468	ENSG00000185823	NPAP1	TRUE	TRUE
chr15	24678001	C	T	ENST00000329468	ENSG00000185823	NPAP1	TRUE	TRUE
chr15	24678019	A	T	ENST00000329468	ENSG00000185823	NPAP1	TRUE	TRUE
chr15	24678022	A	T	ENST00000329468	ENSG00000185823	NPAP1	TRUE	TRUE
chr15	24678027	C	A	ENST00000329468	ENSG00000185823	NPAP1	TRUE	TRUE
chr15	24678027	C	G	ENST00000329468	ENSG00000185823	NPAP1	TRUE	TRUE
chr15	24678039	C	A	ENST00000329468	ENSG00000185823	NPAP1	TRUE	TRUE
chr15	24678039	C	G	ENST00000329468	ENSG00000185823	NPAP1	TRUE	TRUE
chr15	24678067	C	T	ENST00000329468	ENSG00000185823	NPAP1	TRUE	TRUE
chr15	24678089	C	A	ENST00000329468	ENSG00000185823	NPAP1	TRUE	TRUE
chr15	24678089	C	G	ENST00000329468	ENSG00000185823	NPAP1	TRUE	TRUE
chr15	24678094	C	T	ENST00000329468	ENSG00000185823	NPAP1	TRUE	TRUE
chr15	24678110	T	A	ENST00000329468	ENSG00000185823	NPAP1	TRUE	TRUE
chr15	24678118	C	T	ENST00000329468	ENSG00000185823	NPAP1	TRUE	TRUE
chr15	24678122	C	A	ENST00000329468	ENSG00000185823	NPAP1	TRUE	TRUE
chr15	24678122	C	G	ENST00000329468	ENSG00000185823	NPAP1	TRUE	TRUE
chr15	24678158	T	A	ENST00000329468	ENSG00000185823	NPAP1	TRUE	TRUE
chr15	24678158	T	G	ENST00000329468	ENSG00000185823	NPAP1	TRUE	TRUE
chr15	24678166	G	T	ENST00000329468	ENSG00000185823	NPAP1	TRUE	TRUE
chr15	24678178	C	T	ENST00000329468	ENSG00000185823	NPAP1	TRUE	TRUE
chr15	24678184	A	T	ENST00000329468	ENSG00000185823	NPAP1	TRUE	TRUE
chr15	24678208	C	T	ENST00000329468	ENSG00000185823	NPAP1	TRUE	TRUE
chr15	24678211	C	T	ENST00000329468	ENSG00000185823	NPAP1	TRUE	TRUE
chr15	24678214	A	T	ENST00000329468	ENSG00000185823	NPAP1	TRUE	TRUE
chr15	24678284	T	A	ENST00000329468	ENSG00000185823	NPAP1	TRUE	TRUE
chr15	24678284	T	G	ENST00000329468	ENSG00000185823	NPAP1	TRUE	TRUE
chr15	24678308	C	A	ENST00000329468	ENSG00000185823	NPAP1	TRUE	TRUE
chr15	24678311	T	A	ENST00000329468	ENSG00000185823	NPAP1	TRUE	TRUE
chr15	24678311	T	G	ENST00000329468	ENSG00000185823	NPAP1	TRUE	TRUE
chr15	24678316	A	T	ENST00000329468	ENSG00000185823	NPAP1	TRUE	TRUE
chr15	24678361	A	T	ENST00000329468	ENSG00000185823	NPAP1	TRUE	TRUE
chr15	24678374	T	A	ENST00000329468	ENSG00000185823	NPAP1	TRUE	TRUE
chr15	24678376	C	T	ENST00000329468	ENSG00000185823	NPAP1	TRUE	TRUE
chr15	24678397	A	T	ENST00000329468	ENSG00000185823	NPAP1	TRUE	TRUE
chr15	24678400	G	T	ENST00000329468	ENSG00000185823	NPAP1	TRUE	TRUE
chr15	24678403	G	T	ENST00000329468	ENSG00000185823	NPAP1	TRUE	TRUE
chr15	24678408	C	A	ENST00000329468	ENSG00000185823	NPAP1	TRUE	TRUE
chr15	24678408	C	G	ENST00000329468	ENSG00000185823	NPAP1	TRUE	TRUE
chr15	24678412	C	T	ENST00000329468	ENSG00000185823	NPAP1	TRUE	TRUE
chr15	24678420	T	A	ENST00000329468	ENSG00000185823	NPAP1	TRUE	TRUE
chr15	24678420	T	G	ENST00000329468	ENSG00000185823	NPAP1	TRUE	TRUE
chr15	24678470	C	A	ENST00000329468	ENSG00000185823	NPAP1	TRUE	TRUE
chr15	24678470	C	G	ENST00000329468	ENSG00000185823	NPAP1	TRUE	TRUE
chr15	24678475	C	T	ENST00000329468	ENSG00000185823	NPAP1	TRUE	TRUE
chr15	24678499	C	T	ENST00000329468	ENSG00000185823	NPAP1	TRUE	TRUE
chr15	24678511	A	T	ENST00000329468	ENSG00000185823	NPAP1	TRUE	TRUE
chr15	24678539	T	A	ENST00000329468	ENSG00000185823	NPAP1	TRUE	TRUE
chr15	24678539	T	G	ENST00000329468	ENSG00000185823	NPAP1	TRUE	TRUE
chr15	24678547	G	T	ENST00000329468	ENSG00000185823	NPAP1	TRUE	TRUE
chr15	24678586	C	T	ENST00000329468	ENSG00000185823	NPAP1	TRUE	TRUE
chr15	24678589	C	T	ENST00000329468	ENSG00000185823	NPAP1	TRUE	TRUE
chr15	24678592	A	T	ENST00000329468	ENSG00000185823	NPAP1	TRUE	TRUE
chr15	24678650	T	A	ENST00000329468	ENSG00000185823	NPAP1	TRUE	TRUE
chr15	24678650	T	G	ENST00000329468	ENSG00000185823	NPAP1	TRUE	TRUE
chr15	24678662	C	A	ENST00000329468	ENSG00000185823	NPAP1	TRUE	TRUE
chr15	24678662	C	G	ENST00000329468	ENSG00000185823	NPAP1	TRUE	TRUE
chr15	24678667	C	T	ENST00000329468	ENSG00000185823	NPAP1	TRUE	TRUE
chr15	24678706	G	T	ENST00000329468	ENSG00000185823	NPAP1	TRUE	TRUE
chr15	24678710	T	A	ENST00000329468	ENSG00000185823	NPAP1	TRUE	TRUE
chr15	24678710	T	G	ENST00000329468	ENSG00000185823	NPAP1	TRUE	TRUE
chr15	24678716	C	A	ENST00000329468	ENSG00000185823	NPAP1	TRUE	TRUE
chr15	24678716	C	G	ENST00000329468	ENSG00000185823	NPAP1	TRUE	TRUE
chr15	24678723	T	A	ENST00000329468	ENSG00000185823	NPAP1	TRUE	TRUE
chr15	24678723	T	G	ENST00000329468	ENSG00000185823	NPAP1	TRUE	TRUE
chr15	24678731	T	A	ENST00000329468	ENSG00000185823	NPAP1	TRUE	TRUE
chr15	24678751	G	T	ENST00000329468	ENSG00000185823	NPAP1	TRUE	TRUE
chr15	24678760	G	T	ENST00000329468	ENSG00000185823	NPAP1	TRUE	TRUE
chr15	24678799	A	T	ENST00000329468	ENSG00000185823	NPAP1	TRUE	TRUE
chr15	24678808	G	T	ENST00000329468	ENSG00000185823	NPAP1	TRUE	TRUE
chr15	24678814	A	T	ENST00000329468	ENSG00000185823	NPAP1	TRUE	TRUE
chr15	24678841	G	T	ENST00000329468	ENSG00000185823	NPAP1	TRUE	TRUE
chr15	24678854	T	A	ENST00000329468	ENSG00000185823	NPAP1	TRUE	TRUE
chr15	24678854	T	G	ENST00000329468	ENSG00000185823	NPAP1	TRUE	TRUE
chr15	24678862	G	T	ENST00000329468	ENSG00000185823	NPAP1	TRUE	TRUE
chr15	24678883	C	T	ENST00000329468	ENSG00000185823	NPAP1	TRUE	TRUE
chr15	24678895	G	T	ENST00000329468	ENSG00000185823	NPAP1	TRUE	TRUE
chr15	24678901	G	T	ENST00000329468	ENSG00000185823	NPAP1	TRUE	TRUE
chr15	24678965	C	A	ENST00000329468	ENSG00000185823	NPAP1	TRUE	TRUE
chr15	24678965	C	G	ENST00000329468	ENSG00000185823	NPAP1	TRUE	TRUE
chr15	24678967	G	T	ENST00000329468	ENSG00000185823	NPAP1	TRUE	TRUE
chr15	24678970	G	T	ENST00000329468	ENSG00000185823	NPAP1	TRUE	TRUE
chr15	24678982	G	T	ENST00000329468	ENSG00000185823	NPAP1	TRUE	TRUE
chr15	24678985	C	T	ENST00000329468	ENSG00000185823	NPAP1	TRUE	TRUE
chr15	24678988	G	T	ENST00000329468	ENSG00000185823	NPAP1	TRUE	TRUE
chr15	24678991	C	T	ENST00000329468	ENSG00000185823	NPAP1	TRUE	TRUE
chr15	24679033	C	T	ENST00000329468	ENSG00000185823	NPAP1	TRUE	TRUE
chr15	24679043	G	A	ENST00000329468	ENSG00000185823	NPAP1	TRUE	TRUE
chr15	24679044	G	A	ENST00000329468	ENSG00000185823	NPAP1	TRUE	TRUE
chr15	24679078	C	T	ENST00000329468	ENSG00000185823	NPAP1	TRUE	TRUE
chr15	24679105	G	T	ENST00000329468	ENSG00000185823	NPAP1	TRUE	TRUE
chr15	24679110	T	A	ENST00000329468	ENSG00000185823	NPAP1	TRUE	TRUE
chr15	24679110	T	G	ENST00000329468	ENSG00000185823	NPAP1	TRUE	TRUE
chr15	24679128	C	A	ENST00000329468	ENSG00000185823	NPAP1	TRUE	TRUE
chr15	24679128	C	G	ENST00000329468	ENSG00000185823	NPAP1	TRUE	TRUE
chr15	24679139	T	A	ENST00000329468	ENSG00000185823	NPAP1	TRUE	TRUE
chr15	24679139	T	G	ENST00000329468	ENSG00000185823	NPAP1	TRUE	TRUE
chr15	24679153	C	T	ENST00000329468	ENSG00000185823	NPAP1	TRUE	TRUE
chr15	24679160	C	A	ENST00000329468	ENSG00000185823	NPAP1	TRUE	TRUE
chr15	24679160	C	G	ENST00000329468	ENSG00000185823	NPAP1	TRUE	TRUE
chr15	24679164	C	A	ENST00000329468	ENSG00000185823	NPAP1	TRUE	TRUE
chr15	24679174	G	T	ENST00000329468	ENSG00000185823	NPAP1	TRUE	TRUE
chr15	24679189	A	T	ENST00000329468	ENSG00000185823	NPAP1	TRUE	TRUE
chr15	24679201	G	T	ENST00000329468	ENSG00000185823	NPAP1	TRUE	TRUE
chr15	24679212	T	A	ENST00000329468	ENSG00000185823	NPAP1	TRUE	TRUE
chr15	24679225	C	T	ENST00000329468	ENSG00000185823	NPAP1	TRUE	TRUE
chr15	24679228	C	T	ENST00000329468	ENSG00000185823	NPAP1	TRUE	TRUE
chr15	24679233	C	A	ENST00000329468	ENSG00000185823	NPAP1	TRUE	TRUE
chr15	24679240	C	T	ENST00000329468	ENSG00000185823	NPAP1	TRUE	TRUE
chr15	24679250	G	A	ENST00000329468	ENSG00000185823	NPAP1	TRUE	TRUE
chr15	24679251	G	A	ENST00000329468	ENSG00000185823	NPAP1	TRUE	TRUE
chr15	24679255	G	T	ENST00000329468	ENSG00000185823	NPAP1	TRUE	TRUE
chr15	24679258	A	T	ENST00000329468	ENSG00000185823	NPAP1	TRUE	TRUE
chr15	24679261	A	T	ENST00000329468	ENSG00000185823	NPAP1	TRUE	TRUE
chr15	24679269	C	A	ENST00000329468	ENSG00000185823	NPAP1	TRUE	TRUE
chr15	24679269	C	G	ENST00000329468	ENSG00000185823	NPAP1	TRUE	TRUE
chr15	24679274	C	A	ENST00000329468	ENSG00000185823	NPAP1	TRUE	TRUE
chr15	24679274	C	G	ENST00000329468	ENSG00000185823	NPAP1	TRUE	TRUE
chr15	24679287	C	A	ENST00000329468	ENSG00000185823	NPAP1	TRUE	TRUE
chr15	24679287	C	G	ENST00000329468	ENSG00000185823	NPAP1	TRUE	TRUE
chr15	24679290	T	A	ENST00000329468	ENSG00000185823	NPAP1	TRUE	TRUE
chr15	24679290	T	G	ENST00000329468	ENSG00000185823	NPAP1	TRUE	TRUE
chr15	24679291	G	T	ENST00000329468	ENSG00000185823	NPAP1	TRUE	TRUE
chr15	24679294	C	T	ENST00000329468	ENSG00000185823	NPAP1	TRUE	TRUE
chr15	24679297	G	T	ENST00000329468	ENSG00000185823	NPAP1	TRUE	TRUE
chr15	24679305	T	A	ENST00000329468	ENSG00000185823	NPAP1	TRUE	TRUE
chr15	24679305	T	G	ENST00000329468	ENSG00000185823	NPAP1	TRUE	TRUE
chr15	24679312	A	T	ENST00000329468	ENSG00000185823	NPAP1	TRUE	TRUE
chr15	24679323	T	A	ENST00000329468	ENSG00000185823	NPAP1	TRUE	TRUE
chr15	24679327	C	T	ENST00000329468	ENSG00000185823	NPAP1	TRUE	TRUE
chr15	24955052	G	T	ENST00000577949	ENSG00000273173	SNURF	FALSE	FALSE
chr15	24955063	G	A	ENST00000390687	ENSG00000128739	SNRPN	FALSE	FALSE
chr15	24955063	G	A	ENST00000577949	ENSG00000273173	SNURF	FALSE	FALSE
chr15	24955063	G	C	ENST00000390687	ENSG00000128739	SNRPN	FALSE	FALSE
chr15	24955063	G	C	ENST00000577949	ENSG00000273173	SNURF	FALSE	FALSE
chr15	24955063	G	T	ENST00000390687	ENSG00000128739	SNRPN	FALSE	FALSE
chr15	24955063	G	T	ENST00000577949	ENSG00000273173	SNURF	FALSE	FALSE
chr15	24955064	T	A	ENST00000390687	ENSG00000128739	SNRPN	FALSE	FALSE
chr15	24955064	T	A	ENST00000577949	ENSG00000273173	SNURF	FALSE	FALSE
chr15	24955064	T	C	ENST00000390687	ENSG00000128739	SNRPN	FALSE	FALSE
chr15	24955064	T	C	ENST00000577949	ENSG00000273173	SNURF	FALSE	FALSE
chr15	24955064	T	G	ENST00000390687	ENSG00000128739	SNRPN	FALSE	FALSE
chr15	24955064	T	G	ENST00000577949	ENSG00000273173	SNURF	FALSE	FALSE
chr15	24962112	A	C	ENST00000390687	ENSG00000128739	SNRPN	TRUE	FALSE
chr15	24962112	A	C	ENST00000577949	ENSG00000273173	SNURF	TRUE	FALSE
chr15	24962112	A	G	ENST00000390687	ENSG00000128739	SNRPN	TRUE	FALSE
chr15	24962112	A	G	ENST00000577949	ENSG00000273173	SNURF	TRUE	FALSE
chr15	24962112	A	T	ENST00000390687	ENSG00000128739	SNRPN	TRUE	FALSE
chr15	24962112	A	T	ENST00000577949	ENSG00000273173	SNURF	TRUE	FALSE
chr15	24962113	G	A	ENST00000390687	ENSG00000128739	SNRPN	TRUE	FALSE
chr15	24962113	G	A	ENST00000577949	ENSG00000273173	SNURF	TRUE	FALSE
chr15	24962113	G	C	ENST00000390687	ENSG00000128739	SNRPN	TRUE	FALSE
chr15	24962113	G	C	ENST00000577949	ENSG00000273173	SNURF	TRUE	FALSE
chr15	24962113	G	T	ENST00000390687	ENSG00000128739	SNRPN	TRUE	FALSE
chr15	24962113	G	T	ENST00000577949	ENSG00000273173	SNURF	TRUE	FALSE
chr15	24962122	T	A	ENST00000577949	ENSG00000273173	SNURF	FALSE	FALSE
chr15	24962122	T	G	ENST00000577949	ENSG00000273173	SNURF	FALSE	FALSE
chr15	24962130	A	T	ENST00000577949	ENSG00000273173	SNURF	FALSE	FALSE
chr15	24962133	C	T	ENST00000577949	ENSG00000273173	SNURF	FALSE	FALSE
chr15	24962142	G	T	ENST00000577949	ENSG00000273173	SNURF	FALSE	FALSE
chr15	24962145	C	T	ENST00000577949	ENSG00000273173	SNURF	FALSE	FALSE
chr15	24962157	G	T	ENST00000577949	ENSG00000273173	SNURF		FALSE
chr15	24962163	G	T	ENST00000577949	ENSG00000273173	SNURF	FALSE	FALSE
chr15	24962169	C	T	ENST00000577949	ENSG00000273173	SNURF	FALSE	FALSE
chr15	24962175	A	T	ENST00000577949	ENSG00000273173	SNURF	FALSE	FALSE
chr15	24962181	A	T	ENST00000577949	ENSG00000273173	SNURF	FALSE	FALSE
chr15	24962194	C	A	ENST00000577949	ENSG00000273173	SNURF	FALSE	FALSE
chr15	24962194	C	G	ENST00000577949	ENSG00000273173	SNURF	FALSE	FALSE
chr15	24962205	C	T	ENST00000577949	ENSG00000273173	SNURF	FALSE	FALSE
chr15	24962208	G	T	ENST00000577949	ENSG00000273173	SNURF	FALSE	FALSE
chr15	24962210	G	A	ENST00000390687	ENSG00000128739	SNRPN	TRUE	FALSE
chr15	24962210	G	A	ENST00000577949	ENSG00000273173	SNURF	TRUE	FALSE
chr15	24962210	G	C	ENST00000390687	ENSG00000128739	SNRPN	TRUE	FALSE
chr15	24962210	G	C	ENST00000577949	ENSG00000273173	SNURF	TRUE	FALSE
chr15	24962210	G	T	ENST00000390687	ENSG00000128739	SNRPN	TRUE	FALSE
chr15	24962210	G	T	ENST00000577949	ENSG00000273173	SNURF	TRUE	FALSE
chr15	24962211	T	A	ENST00000390687	ENSG00000128739	SNRPN	TRUE	FALSE
chr15	24962211	T	A	ENST00000577949	ENSG00000273173	SNURF	TRUE	FALSE
chr15	24962211	T	C	ENST00000390687	ENSG00000128739	SNRPN	TRUE	FALSE
chr15	24962211	T	C	ENST00000577949	ENSG00000273173	SNURF	TRUE	FALSE
chr15	24962211	T	G	ENST00000390687	ENSG00000128739	SNRPN	TRUE	FALSE
chr15	24962211	T	G	ENST00000577949	ENSG00000273173	SNURF	TRUE	FALSE
chr15	24967930	A	C	ENST00000390687	ENSG00000128739	SNRPN	TRUE	FALSE
chr15	24967930	A	C	ENST00000577949	ENSG00000273173	SNURF	TRUE	FALSE
chr15	24967930	A	G	ENST00000390687	ENSG00000128739	SNRPN	TRUE	FALSE
chr15	24967930	A	G	ENST00000577949	ENSG00000273173	SNURF	TRUE	FALSE
chr15	24967930	A	T	ENST00000390687	ENSG00000128739	SNRPN	TRUE	FALSE
chr15	24967930	A	T	ENST00000577949	ENSG00000273173	SNURF	TRUE	FALSE
chr15	24967931	G	A	ENST00000390687	ENSG00000128739	SNRPN	TRUE	FALSE
chr15	24967931	G	A	ENST00000577949	ENSG00000273173	SNURF	TRUE	FALSE
chr15	24967931	G	C	ENST00000390687	ENSG00000128739	SNRPN	TRUE	FALSE
chr15	24967931	G	C	ENST00000577949	ENSG00000273173	SNURF	TRUE	FALSE
chr15	24967931	G	T	ENST00000390687	ENSG00000128739	SNRPN	TRUE	FALSE
chr15	24967931	G	T	ENST00000577949	ENSG00000273173	SNURF	TRUE	FALSE
chr15	24967935	T	A	ENST00000577949	ENSG00000273173	SNURF	FALSE	FALSE
chr15	24967936	C	T	ENST00000577949	ENSG00000273173	SNURF	FALSE	FALSE
chr15	24967940	T	A	ENST00000577949	ENSG00000273173	SNURF	FALSE	FALSE
chr15	24967944	C	A	ENST00000577949	ENSG00000273173	SNURF	FALSE	FALSE
chr15	24967944	C	G	ENST00000577949	ENSG00000273173	SNURF	FALSE	FALSE
chr15	24967957	C	T	ENST00000577949	ENSG00000273173	SNURF	FALSE	FALSE
chr15	24967960	C	T	ENST00000577949	ENSG00000273173	SNURF	FALSE	FALSE
chr15	24967963	C	T	ENST00000577949	ENSG00000273173	SNURF	FALSE	FALSE
chr15	24967966	C	T	ENST00000577949	ENSG00000273173	SNURF	FALSE	FALSE
chr15	24967987	C	T	ENST00000577949	ENSG00000273173	SNURF	FALSE	FALSE
chr15	24967993	G	T	ENST00000577949	ENSG00000273173	SNURF	FALSE	FALSE
chr15	24968002	C	T	ENST00000577949	ENSG00000273173	SNURF	FALSE	FALSE
chr15	24968012	T	A	ENST00000577949	ENSG00000273173	SNURF	FALSE	FALSE
chr15	24968012	T	G	ENST00000577949	ENSG00000273173	SNURF	FALSE	FALSE
chr15	24968017	G	T	ENST00000577949	ENSG00000273173	SNURF	FALSE	FALSE
chr15	24968026	A	T	ENST00000577949	ENSG00000273173	SNURF	FALSE	FALSE
chr15	24968083	G	A	ENST00000390687	ENSG00000128739	SNRPN	TRUE	FALSE
chr15	24968083	G	C	ENST00000390687	ENSG00000128739	SNRPN	TRUE	FALSE
chr15	24968083	G	T	ENST00000390687	ENSG00000128739	SNRPN	TRUE	FALSE
chr15	24968084	T	A	ENST00000390687	ENSG00000128739	SNRPN	TRUE	FALSE
chr15	24968084	T	C	ENST00000390687	ENSG00000128739	SNRPN	TRUE	FALSE
chr15	24968084	T	G	ENST00000390687	ENSG00000128739	SNRPN	TRUE	FALSE
chr15	24974309	A	C	ENST00000390687	ENSG00000128739	SNRPN	TRUE	FALSE
chr15	24974309	A	G	ENST00000390687	ENSG00000128739	SNRPN	TRUE	FALSE
chr15	24974309	A	T	ENST00000390687	ENSG00000128739	SNRPN	TRUE	FALSE
chr15	24974310	G	A	ENST00000390687	ENSG00000128739	SNRPN	TRUE	FALSE
chr15	24974310	G	C	ENST00000390687	ENSG00000128739	SNRPN	TRUE	FALSE
chr15	24974310	G	T	ENST00000390687	ENSG00000128739	SNRPN	TRUE	FALSE
chr15	24974457	G	A	ENST00000390687	ENSG00000128739	SNRPN	TRUE	FALSE
chr15	24974457	G	C	ENST00000390687	ENSG00000128739	SNRPN	TRUE	FALSE
chr15	24974457	G	T	ENST00000390687	ENSG00000128739	SNRPN	TRUE	FALSE
chr15	24974458	T	A	ENST00000390687	ENSG00000128739	SNRPN	TRUE	FALSE
chr15	24974458	T	C	ENST00000390687	ENSG00000128739	SNRPN	TRUE	FALSE
chr15	24974458	T	G	ENST00000390687	ENSG00000128739	SNRPN	TRUE	FALSE
chr15	24975356	A	C	ENST00000390687	ENSG00000128739	SNRPN	TRUE	FALSE
chr15	24975356	A	G	ENST00000390687	ENSG00000128739	SNRPN	TRUE	FALSE
chr15	24975356	A	T	ENST00000390687	ENSG00000128739	SNRPN	TRUE	FALSE
chr15	24975357	G	A	ENST00000390687	ENSG00000128739	SNRPN	TRUE	FALSE
chr15	24975357	G	C	ENST00000390687	ENSG00000128739	SNRPN	TRUE	FALSE
chr15	24975357	G	T	ENST00000390687	ENSG00000128739	SNRPN	TRUE	FALSE
chr15	24975367	A	T	ENST00000390687	ENSG00000128739	SNRPN	FALSE	FALSE
chr15	24975376	A	T	ENST00000390687	ENSG00000128739	SNRPN	FALSE	FALSE
chr15	24975385	C	T	ENST00000390687	ENSG00000128739	SNRPN	FALSE	FALSE
chr15	24975399	T	A	ENST00000390687	ENSG00000128739	SNRPN	FALSE	FALSE
chr15	24975399	T	G	ENST00000390687	ENSG00000128739	SNRPN	FALSE	FALSE
chr15	24975400	A	T	ENST00000390687	ENSG00000128739	SNRPN	FALSE	FALSE
chr15	24975406	A	T	ENST00000390687	ENSG00000128739	SNRPN	FALSE	FALSE
chr15	24975411	T	A	ENST00000390687	ENSG00000128739	SNRPN	TRUE	FALSE
chr15	24975418	C	T	ENST00000390687	ENSG00000128739	SNRPN	TRUE	FALSE
chr15	24975427	C	T	ENST00000390687	ENSG00000128739	SNRPN	TRUE	TRUE
chr15	24975448	A	T	ENST00000390687	ENSG00000128739	SNRPN	TRUE	TRUE
chr15	24975460	A	T	ENST00000390687	ENSG00000128739	SNRPN	TRUE	TRUE
chr15	24975473	T	A	ENST00000390687	ENSG00000128739	SNRPN	TRUE	TRUE
chr15	24975483	T	A	ENST00000390687	ENSG00000128739	SNRPN	TRUE	TRUE
chr15	24975489	T	A	ENST00000390687	ENSG00000128739	SNRPN	TRUE	TRUE
chr15	24975493	G	T	ENST00000390687	ENSG00000128739	SNRPN	TRUE	TRUE
chr15	24975499	A	T	ENST00000390687	ENSG00000128739	SNRPN	TRUE	TRUE
chr15	24975502	A	T	ENST00000390687	ENSG00000128739	SNRPN	TRUE	TRUE
chr15	24975508	A	T	ENST00000390687	ENSG00000128739	SNRPN	TRUE	TRUE
chr15	24975510	G	A	ENST00000390687	ENSG00000128739	SNRPN	TRUE	FALSE
chr15	24975510	G	C	ENST00000390687	ENSG00000128739	SNRPN	TRUE	FALSE
chr15	24975510	G	T	ENST00000390687	ENSG00000128739	SNRPN	TRUE	FALSE
chr15	24975511	T	A	ENST00000390687	ENSG00000128739	SNRPN	TRUE	FALSE
chr15	24975511	T	C	ENST00000390687	ENSG00000128739	SNRPN	TRUE	FALSE
chr15	24975511	T	G	ENST00000390687	ENSG00000128739	SNRPN	TRUE	FALSE
chr15	24976303	A	C	ENST00000390687	ENSG00000128739	SNRPN	TRUE	FALSE
chr15	24976303	A	G	ENST00000390687	ENSG00000128739	SNRPN	TRUE	FALSE
chr15	24976303	A	T	ENST00000390687	ENSG00000128739	SNRPN	TRUE	FALSE
chr15	24976304	G	A	ENST00000390687	ENSG00000128739	SNRPN	TRUE	FALSE
chr15	24976304	G	C	ENST00000390687	ENSG00000128739	SNRPN	TRUE	FALSE
chr15	24976304	G	T	ENST00000390687	ENSG00000128739	SNRPN	TRUE	FALSE
chr15	24976309	A	T	ENST00000390687	ENSG00000128739	SNRPN	TRUE	TRUE
chr15	24976318	A	T	ENST00000390687	ENSG00000128739	SNRPN	TRUE	TRUE
chr15	24976321	C	T	ENST00000390687	ENSG00000128739	SNRPN	TRUE	TRUE
chr15	24976327	G	T	ENST00000390687	ENSG00000128739	SNRPN	TRUE	TRUE
chr15	24976333	G	T	ENST00000390687	ENSG00000128739	SNRPN	TRUE	TRUE
chr15	24976336	G	T	ENST00000390687	ENSG00000128739	SNRPN	TRUE	TRUE
chr15	24976339	A	T	ENST00000390687	ENSG00000128739	SNRPN	TRUE	TRUE
chr15	24976349	T	A	ENST00000390687	ENSG00000128739	SNRPN	TRUE	TRUE
chr15	24976361	T	A	ENST00000390687	ENSG00000128739	SNRPN	TRUE	TRUE
chr15	24976372	G	T	ENST00000390687	ENSG00000128739	SNRPN	TRUE	TRUE
chr15	24976379	T	A	ENST00000390687	ENSG00000128739	SNRPN	TRUE	TRUE
chr15	24976396	G	T	ENST00000390687	ENSG00000128739	SNRPN	TRUE	TRUE
chr15	24976411	A	T	ENST00000390687	ENSG00000128739	SNRPN	TRUE	TRUE
chr15	24976417	G	A	ENST00000390687	ENSG00000128739	SNRPN	TRUE	FALSE
chr15	24976417	G	C	ENST00000390687	ENSG00000128739	SNRPN	TRUE	FALSE
chr15	24976417	G	T	ENST00000390687	ENSG00000128739	SNRPN	TRUE	FALSE
chr15	24976418	T	A	ENST00000390687	ENSG00000128739	SNRPN	TRUE	FALSE
chr15	24976418	T	C	ENST00000390687	ENSG00000128739	SNRPN	TRUE	FALSE
chr15	24976418	T	G	ENST00000390687	ENSG00000128739	SNRPN	TRUE	FALSE
chr15	24976875	A	C	ENST00000390687	ENSG00000128739	SNRPN	TRUE	FALSE
chr15	24976875	A	G	ENST00000390687	ENSG00000128739	SNRPN	TRUE	FALSE
chr15	24976875	A	T	ENST00000390687	ENSG00000128739	SNRPN	TRUE	FALSE
chr15	24976876	G	A	ENST00000390687	ENSG00000128739	SNRPN	TRUE	FALSE
chr15	24976876	G	C	ENST00000390687	ENSG00000128739	SNRPN	TRUE	FALSE
chr15	24976876	G	T	ENST00000390687	ENSG00000128739	SNRPN	TRUE	FALSE
chr15	24976904	G	T	ENST00000390687	ENSG00000128739	SNRPN	TRUE	TRUE
chr15	24976913	G	T	ENST00000390687	ENSG00000128739	SNRPN	TRUE	TRUE
chr15	24976943	A	T	ENST00000390687	ENSG00000128739	SNRPN	TRUE	TRUE
chr15	24976946	G	T	ENST00000390687	ENSG00000128739	SNRPN	TRUE	TRUE
chr15	24976973	C	T	ENST00000390687	ENSG00000128739	SNRPN	TRUE	TRUE
chr15	24976985	G	T	ENST00000390687	ENSG00000128739	SNRPN	TRUE	TRUE
chr15	24976989	T	A	ENST00000390687	ENSG00000128739	SNRPN	TRUE	TRUE
chr15	24977003	C	T	ENST00000390687	ENSG00000128739	SNRPN	TRUE	TRUE
chr15	24977006	G	T	ENST00000390687	ENSG00000128739	SNRPN	TRUE	TRUE
chr15	24977015	G	T	ENST00000390687	ENSG00000128739	SNRPN	TRUE	TRUE
chr15	24977024	C	T	ENST00000390687	ENSG00000128739	SNRPN	TRUE	TRUE
chr15	24977027	C	T	ENST00000390687	ENSG00000128739	SNRPN	TRUE	TRUE
chr15	24977030	G	A	ENST00000390687	ENSG00000128739	SNRPN	TRUE	TRUE
chr15	24977030	G	C	ENST00000390687	ENSG00000128739	SNRPN	TRUE	TRUE
chr15	24977030	G	T	ENST00000390687	ENSG00000128739	SNRPN	TRUE	TRUE
chr15	24977031	T	A	ENST00000390687	ENSG00000128739	SNRPN	TRUE	TRUE
chr15	24977031	T	C	ENST00000390687	ENSG00000128739	SNRPN	TRUE	FALSE
chr15	24977031	T	G	ENST00000390687	ENSG00000128739	SNRPN	TRUE	TRUE
chr15	24977776	A	C	ENST00000390687	ENSG00000128739	SNRPN	TRUE	FALSE
chr15	24977776	A	G	ENST00000390687	ENSG00000128739	SNRPN	TRUE	FALSE
chr15	24977776	A	T	ENST00000390687	ENSG00000128739	SNRPN	TRUE	FALSE
chr15	24977777	G	A	ENST00000390687	ENSG00000128739	SNRPN	TRUE	FALSE
chr15	24977777	G	C	ENST00000390687	ENSG00000128739	SNRPN	TRUE	FALSE
chr15	24977777	G	T	ENST00000390687	ENSG00000128739	SNRPN	TRUE	FALSE
chr15	24977790	C	T	ENST00000390687	ENSG00000128739	SNRPN	TRUE	TRUE
chr15	24977793	G	T	ENST00000390687	ENSG00000128739	SNRPN	TRUE	TRUE
chr15	24977796	A	T	ENST00000390687	ENSG00000128739	SNRPN	TRUE	TRUE
chr15	24977844	G	T	ENST00000390687	ENSG00000128739	SNRPN	TRUE	TRUE
chr15	24977856	C	T	ENST00000390687	ENSG00000128739	SNRPN	TRUE	TRUE
chr15	24977861	C	A	ENST00000390687	ENSG00000128739	SNRPN	TRUE	TRUE
chr15	24977861	C	G	ENST00000390687	ENSG00000128739	SNRPN	TRUE	TRUE
chr15	24977868	G	T	ENST00000390687	ENSG00000128739	SNRPN	TRUE	TRUE
chr15	24977898	A	T	ENST00000390687	ENSG00000128739	SNRPN	TRUE	TRUE
chr15	24977917	G	A	ENST00000390687	ENSG00000128739	SNRPN	TRUE	TRUE
chr15	24977917	G	C	ENST00000390687	ENSG00000128739	SNRPN	TRUE	TRUE
chr15	24977917	G	T	ENST00000390687	ENSG00000128739	SNRPN	TRUE	TRUE
chr15	24977918	T	A	ENST00000390687	ENSG00000128739	SNRPN	TRUE	TRUE
chr15	24977918	T	C	ENST00000390687	ENSG00000128739	SNRPN	FALSE	FALSE
chr15	24977918	T	G	ENST00000390687	ENSG00000128739	SNRPN	TRUE	TRUE
chr15	24978191	A	C	ENST00000390687	ENSG00000128739	SNRPN	TRUE	FALSE
chr15	24978191	A	G	ENST00000390687	ENSG00000128739	SNRPN	TRUE	FALSE
chr15	24978191	A	T	ENST00000390687	ENSG00000128739	SNRPN	TRUE	FALSE
chr15	24978192	G	A	ENST00000390687	ENSG00000128739	SNRPN	TRUE	FALSE
chr15	24978192	G	C	ENST00000390687	ENSG00000128739	SNRPN	TRUE	FALSE
chr15	24978192	G	T	ENST00000390687	ENSG00000128739	SNRPN	TRUE	FALSE
chr15	24978219	A	T	ENST00000390687	ENSG00000128739	SNRPN	TRUE	TRUE
chr15	24978258	C	T	ENST00000390687	ENSG00000128739	SNRPN	TRUE	TRUE
chr15	24978288	G	T	ENST00000390687	ENSG00000128739	SNRPN	FALSE	FALSE
chr15	24978294	A	T	ENST00000390687	ENSG00000128739	SNRPN
chr15	24978315	A	T	ENST00000390687	ENSG00000128739	SNRPN	FALSE	FALSE
chr15	24978319	G	A	ENST00000390687	ENSG00000128739	SNRPN	TRUE	FALSE
chr15	24978319	G	C	ENST00000390687	ENSG00000128739	SNRPN	TRUE	FALSE
chr15	24978319	G	T	ENST00000390687	ENSG00000128739	SNRPN	TRUE	FALSE
chr15	24978320	T	A	ENST00000390687	ENSG00000128739	SNRPN	TRUE	FALSE
chr15	24978320	T	C	ENST00000390687	ENSG00000128739	SNRPN	FALSE	FALSE
chr15	24978320	T	G	ENST00000390687	ENSG00000128739	SNRPN	TRUE	FALSE
chr15	24978405	A	C	ENST00000390687	ENSG00000128739	SNRPN	TRUE	FALSE
chr15	24978405	A	G	ENST00000390687	ENSG00000128739	SNRPN	TRUE	FALSE
chr15	24978405	A	T	ENST00000390687	ENSG00000128739	SNRPN	TRUE	FALSE
chr15	24978406	G	A	ENST00000390687	ENSG00000128739	SNRPN	TRUE	FALSE
chr15	24978406	G	C	ENST00000390687	ENSG00000128739	SNRPN	TRUE	FALSE
chr15	24978406	G	T	ENST00000390687	ENSG00000128739	SNRPN	TRUE	FALSE
chr15	24978421	G	T	ENST00000390687	ENSG00000128739	SNRPN	FALSE	FALSE
chr15	24978436	A	T	ENST00000390687	ENSG00000128739	SNRPN	FALSE	FALSE
chr15	25339154	C	A	ENST00000648336	ENSG00000114062	UBE3A
chr15	25339157	T	A	ENST00000648336	ENSG00000114062	UBE3A
chr15	25339161	A	C	ENST00000648336	ENSG00000114062	UBE3A
chr15	25339161	A	T	ENST00000648336	ENSG00000114062	UBE3A
chr15	25339175	T	A	ENST00000648336	ENSG00000114062	UBE3A
chr15	25339177	A	T	ENST00000648336	ENSG00000114062	UBE3A
chr15	25339180	A	T	ENST00000648336	ENSG00000114062	UBE3A
chr15	25339184	T	A	ENST00000648336	ENSG00000114062	UBE3A
chr15	25339187	C	A	ENST00000648336	ENSG00000114062	UBE3A
chr15	25339190	T	A	ENST00000648336	ENSG00000114062	UBE3A
chr15	25339196	T	A	ENST00000648336	ENSG00000114062	UBE3A
chr15	25339199	C	A	ENST00000648336	ENSG00000114062	UBE3A
chr15	25339202	T	A	ENST00000648336	ENSG00000114062	UBE3A	FALSE	FALSE
chr15	25339207	G	C	ENST00000648336	ENSG00000114062	UBE3A	FALSE	FALSE
chr15	25339207	G	T	ENST00000648336	ENSG00000114062	UBE3A	FALSE	FALSE
chr15	25339209	G	C	ENST00000648336	ENSG00000114062	UBE3A	FALSE	FALSE
chr15	25339209	G	T	ENST00000648336	ENSG00000114062	UBE3A	FALSE	FALSE
chr15	25339214	C	A	ENST00000648336	ENSG00000114062	UBE3A	FALSE	FALSE
chr15	25339222	A	C	ENST00000648336	ENSG00000114062	UBE3A	FALSE	FALSE
chr15	25339222	A	T	ENST00000648336	ENSG00000114062	UBE3A	FALSE	FALSE
chr15	25339236	G	T	ENST00000648336	ENSG00000114062	UBE3A	FALSE	FALSE
chr15	25339255	A	C	ENST00000648336	ENSG00000114062	UBE3A	FALSE	FALSE
chr15	25339255	A	T	ENST00000648336	ENSG00000114062	UBE3A	FALSE	FALSE
chr15	25339258	C	A	ENST00000648336	ENSG00000114062	UBE3A	TRUE	FALSE
chr15	25339258	C	G	ENST00000648336	ENSG00000114062	UBE3A	TRUE	FALSE
chr15	25339258	C	T	ENST00000648336	ENSG00000114062	UBE3A	TRUE	FALSE
chr15	25339259	T	A	ENST00000648336	ENSG00000114062	UBE3A	TRUE	FALSE
chr15	25339259	T	C	ENST00000648336	ENSG00000114062	UBE3A	TRUE	FALSE
chr15	25339259	T	G	ENST00000648336	ENSG00000114062	UBE3A	TRUE	FALSE
chr15	25340083	A	C	ENST00000648336	ENSG00000114062	UBE3A	TRUE	FALSE
chr15	25340083	A	G	ENST00000648336	ENSG00000114062	UBE3A	TRUE	FALSE
chr15	25340083	A	T	ENST00000648336	ENSG00000114062	UBE3A	TRUE	FALSE
chr15	25340084	C	A	ENST00000648336	ENSG00000114062	UBE3A	TRUE	TRUE
chr15	25340084	C	G	ENST00000648336	ENSG00000114062	UBE3A	TRUE	TRUE
chr15	25340084	C	T	ENST00000648336	ENSG00000114062	UBE3A	TRUE	FALSE
chr15	25340089	C	A	ENST00000648336	ENSG00000114062	UBE3A	FALSE	FALSE
chr15	25340107	T	A	ENST00000648336	ENSG00000114062	UBE3A	FALSE	FALSE
chr15	25340122	T	A	ENST00000648336	ENSG00000114062	UBE3A	FALSE	FALSE
chr15	25340124	A	C	ENST00000648336	ENSG00000114062	UBE3A	FALSE	FALSE
chr15	25340124	A	T	ENST00000648336	ENSG00000114062	UBE3A	FALSE	FALSE
chr15	25340128	T	A	ENST00000648336	ENSG00000114062	UBE3A	FALSE	FALSE
chr15	25340131	C	A	ENST00000648336	ENSG00000114062	UBE3A	FALSE	FALSE
chr15	25340137	C	A	ENST00000648336	ENSG00000114062	UBE3A	TRUE	TRUE
chr15	25340140	C	A	ENST00000648336	ENSG00000114062	UBE3A	TRUE	TRUE
chr15	25340152	T	A	ENST00000648336	ENSG00000114062	UBE3A	TRUE	TRUE
chr15	25340173	G	A	ENST00000648336	ENSG00000114062	UBE3A	TRUE	TRUE
chr15	25340175	A	T	ENST00000648336	ENSG00000114062	UBE3A	TRUE	TRUE
chr15	25340185	T	A	ENST00000648336	ENSG00000114062	UBE3A	TRUE	TRUE
chr15	25340188	T	A	ENST00000648336	ENSG00000114062	UBE3A	TRUE	TRUE
chr15	25340191	G	A	ENST00000648336	ENSG00000114062	UBE3A	TRUE	TRUE
chr15	25340194	C	A	ENST00000648336	ENSG00000114062	UBE3A	TRUE	TRUE
chr15	25340205	G	C	ENST00000648336	ENSG00000114062	UBE3A	TRUE	TRUE
chr15	25340205	G	T	ENST00000648336	ENSG00000114062	UBE3A	TRUE	TRUE
chr15	25340218	C	A	ENST00000648336	ENSG00000114062	UBE3A	TRUE	TRUE
chr15	25340219	C	T	ENST00000648336	ENSG00000114062	UBE3A	TRUE	TRUE
chr15	25340220	C	T	ENST00000648336	ENSG00000114062	UBE3A	TRUE	TRUE
chr15	25340227	C	A	ENST00000648336	ENSG00000114062	UBE3A	TRUE	TRUE
chr15	25340229	C	A	ENST00000648336	ENSG00000114062	UBE3A	TRUE	FALSE
chr15	25340229	C	G	ENST00000648336	ENSG00000114062	UBE3A	TRUE	FALSE
chr15	25340229	C	T	ENST00000648336	ENSG00000114062	UBE3A	TRUE	FALSE
chr15	25340230	T	A	ENST00000648336	ENSG00000114062	UBE3A	TRUE	FALSE
chr15	25340230	T	C	ENST00000648336	ENSG00000114062	UBE3A	TRUE	FALSE
chr15	25340230	T	G	ENST00000648336	ENSG00000114062	UBE3A	TRUE	FALSE
chr15	25354351	A	C	ENST00000648336	ENSG00000114062	UBE3A	TRUE	FALSE
chr15	25354351	A	G	ENST00000648336	ENSG00000114062	UBE3A	TRUE	FALSE
chr15	25354351	A	T	ENST00000648336	ENSG00000114062	UBE3A	TRUE	FALSE
chr15	25354352	C	A	ENST00000648336	ENSG00000114062	UBE3A	TRUE	FALSE
chr15	25354352	C	G	ENST00000648336	ENSG00000114062	UBE3A	TRUE	FALSE
chr15	25354352	C	T	ENST00000648336	ENSG00000114062	UBE3A	TRUE	FALSE
chr15	25354376	A	C	ENST00000648336	ENSG00000114062	UBE3A	TRUE	TRUE
chr15	25354376	A	T	ENST00000648336	ENSG00000114062	UBE3A	TRUE	TRUE
chr15	25354388	A	C	ENST00000648336	ENSG00000114062	UBE3A	TRUE	TRUE
chr15	25354388	A	T	ENST00000648336	ENSG00000114062	UBE3A	TRUE	TRUE
chr15	25354393	C	A	ENST00000648336	ENSG00000114062	UBE3A	TRUE	TRUE
chr15	25354402	C	A	ENST00000648336	ENSG00000114062	UBE3A	TRUE	TRUE
chr15	25354405	C	A	ENST00000648336	ENSG00000114062	UBE3A	TRUE	TRUE
chr15	25354414	G	A	ENST00000648336	ENSG00000114062	UBE3A	TRUE	TRUE
chr15	25354427	C	A	ENST00000648336	ENSG00000114062	UBE3A	TRUE	TRUE
chr15	25354427	C	G	ENST00000648336	ENSG00000114062	UBE3A	TRUE	TRUE
chr15	25354427	C	T	ENST00000648336	ENSG00000114062	UBE3A	TRUE	TRUE
chr15	25354428	T	A	ENST00000648336	ENSG00000114062	UBE3A	TRUE	TRUE
chr15	25354428	T	C	ENST00000648336	ENSG00000114062	UBE3A	TRUE	TRUE
chr15	25354428	T	G	ENST00000648336	ENSG00000114062	UBE3A	TRUE	TRUE
chr15	25354526	A	C	ENST00000648336	ENSG00000114062	UBE3A	TRUE	FALSE
chr15	25354526	A	G	ENST00000648336	ENSG00000114062	UBE3A	TRUE	FALSE
chr15	25354526	A	T	ENST00000648336	ENSG00000114062	UBE3A	TRUE	FALSE
chr15	25354527	C	A	ENST00000648336	ENSG00000114062	UBE3A	TRUE	FALSE
chr15	25354527	C	G	ENST00000648336	ENSG00000114062	UBE3A	TRUE	FALSE
chr15	25354527	C	T	ENST00000648336	ENSG00000114062	UBE3A	TRUE	FALSE
chr15	25354536	C	A	ENST00000648336	ENSG00000114062	UBE3A	TRUE	TRUE
chr15	25354537	A	T	ENST00000648336	ENSG00000114062	UBE3A	TRUE	TRUE
chr15	25354547	A	T	ENST00000648336	ENSG00000114062	UBE3A	TRUE	TRUE
chr15	25354551	C	A	ENST00000648336	ENSG00000114062	UBE3A	TRUE	TRUE
chr15	25354557	C	A	ENST00000648336	ENSG00000114062	UBE3A	TRUE	TRUE
chr15	25354560	C	A	ENST00000648336	ENSG00000114062	UBE3A	TRUE	TRUE
chr15	25354566	T	A	ENST00000648336	ENSG00000114062	UBE3A	TRUE	TRUE
chr15	25354571	A	C	ENST00000648336	ENSG00000114062	UBE3A	TRUE	TRUE
chr15	25354571	A	T	ENST00000648336	ENSG00000114062	UBE3A	TRUE	TRUE
chr15	25354573	G	C	ENST00000648336	ENSG00000114062	UBE3A	TRUE	TRUE
chr15	25354573	G	T	ENST00000648336	ENSG00000114062	UBE3A	TRUE	TRUE
chr15	25354578	T	A	ENST00000648336	ENSG00000114062	UBE3A	TRUE	TRUE
chr15	25354580	A	C	ENST00000648336	ENSG00000114062	UBE3A	TRUE	TRUE
chr15	25354580	A	T	ENST00000648336	ENSG00000114062	UBE3A	TRUE	TRUE
chr15	25354590	C	A	ENST00000648336	ENSG00000114062	UBE3A	TRUE	TRUE
chr15	25354614	T	A	ENST00000648336	ENSG00000114062	UBE3A	TRUE	TRUE
chr15	25354626	T	A	ENST00000648336	ENSG00000114062	UBE3A	TRUE	TRUE
chr15	25354632	G	A	ENST00000648336	ENSG00000114062	UBE3A	TRUE	TRUE
chr15	25354635	T	A	ENST00000648336	ENSG00000114062	UBE3A	TRUE	TRUE
chr15	25354638	C	A	ENST00000648336	ENSG00000114062	UBE3A	TRUE	TRUE
chr15	25354643	G	C	ENST00000648336	ENSG00000114062	UBE3A	TRUE	TRUE
chr15	25354643	G	T	ENST00000648336	ENSG00000114062	UBE3A	TRUE	TRUE
chr15	25354647	T	A	ENST00000648336	ENSG00000114062	UBE3A	TRUE	TRUE
chr15	25354657	G	C	ENST00000648336	ENSG00000114062	UBE3A	TRUE	TRUE
chr15	25354657	G	T	ENST00000648336	ENSG00000114062	UBE3A	TRUE	TRUE
chr15	25354666	A	C	ENST00000648336	ENSG00000114062	UBE3A	TRUE	TRUE
chr15	25354666	A	T	ENST00000648336	ENSG00000114062	UBE3A	TRUE	TRUE
chr15	25354683	C	A	ENST00000648336	ENSG00000114062	UBE3A	TRUE	TRUE
chr15	25354684	C	A	ENST00000648336	ENSG00000114062	UBE3A	TRUE	FALSE
chr15	25354684	C	G	ENST00000648336	ENSG00000114062	UBE3A	TRUE	FALSE
chr15	25354684	C	T	ENST00000648336	ENSG00000114062	UBE3A	TRUE	FALSE
chr15	25354685	T	A	ENST00000648336	ENSG00000114062	UBE3A	TRUE	FALSE
chr15	25354685	T	C	ENST00000648336	ENSG00000114062	UBE3A	TRUE	FALSE
chr15	25354685	T	G	ENST00000648336	ENSG00000114062	UBE3A	TRUE	FALSE
chr15	25355890	A	C	ENST00000648336	ENSG00000114062	UBE3A	TRUE	FALSE
chr15	25355890	A	G	ENST00000648336	ENSG00000114062	UBE3A	TRUE	FALSE
chr15	25355890	A	T	ENST00000648336	ENSG00000114062	UBE3A	TRUE	FALSE
chr15	25355891	C	A	ENST00000648336	ENSG00000114062	UBE3A	TRUE	FALSE
chr15	25355891	C	G	ENST00000648336	ENSG00000114062	UBE3A	TRUE	FALSE
chr15	25355891	C	T	ENST00000648336	ENSG00000114062	UBE3A	TRUE	FALSE
chr15	25355894	T	A	ENST00000648336	ENSG00000114062	UBE3A	TRUE	TRUE
chr15	25355903	C	A	ENST00000648336	ENSG00000114062	UBE3A	TRUE	TRUE
chr15	25355921	T	A	ENST00000648336	ENSG00000114062	UBE3A	TRUE	TRUE
chr15	25355933	C	A	ENST00000648336	ENSG00000114062	UBE3A	TRUE	TRUE
chr15	25355936	T	A	ENST00000648336	ENSG00000114062	UBE3A	TRUE	TRUE
chr15	25355943	A	C	ENST00000648336	ENSG00000114062	UBE3A	TRUE	TRUE
chr15	25355943	A	T	ENST00000648336	ENSG00000114062	UBE3A	TRUE	TRUE
chr15	25355975	G	A	ENST00000648336	ENSG00000114062	UBE3A	TRUE	TRUE
chr15	25355977	G	C	ENST00000648336	ENSG00000114062	UBE3A	TRUE	TRUE
chr15	25355977	G	T	ENST00000648336	ENSG00000114062	UBE3A	TRUE	TRUE
chr15	25355984	G	A	ENST00000648336	ENSG00000114062	UBE3A	TRUE	TRUE
chr15	25356008	C	A	ENST00000648336	ENSG00000114062	UBE3A	TRUE	TRUE
chr15	25356020	C	A	ENST00000648336	ENSG00000114062	UBE3A	TRUE	TRUE
chr15	25356021	A	C	ENST00000648336	ENSG00000114062	UBE3A	TRUE	TRUE
chr15	25356021	A	T	ENST00000648336	ENSG00000114062	UBE3A	TRUE	TRUE
chr15	25356026	C	A	ENST00000648336	ENSG00000114062	UBE3A	TRUE	TRUE
chr15	25356028	A	T	ENST00000648336	ENSG00000114062	UBE3A	TRUE	TRUE
chr15	25356031	A	C	ENST00000648336	ENSG00000114062	UBE3A	TRUE	TRUE
chr15	25356031	A	T	ENST00000648336	ENSG00000114062	UBE3A	TRUE	TRUE
chr15	25356038	T	A	ENST00000648336	ENSG00000114062	UBE3A	TRUE	TRUE
chr15	25356040	A	C	ENST00000648336	ENSG00000114062	UBE3A	TRUE	TRUE
chr15	25356040	A	T	ENST00000648336	ENSG00000114062	UBE3A	TRUE	TRUE
chr15	25356047	G	A	ENST00000648336	ENSG00000114062	UBE3A	TRUE	TRUE
chr15	25356048	A	C	ENST00000648336	ENSG00000114062	UBE3A	TRUE	TRUE
chr15	25356048	A	T	ENST00000648336	ENSG00000114062	UBE3A	TRUE	TRUE
chr15	25356057	C	A	ENST00000648336	ENSG00000114062	UBE3A	TRUE	FALSE
chr15	25356057	C	G	ENST00000648336	ENSG00000114062	UBE3A	TRUE	FALSE
chr15	25356057	C	T	ENST00000648336	ENSG00000114062	UBE3A	TRUE	FALSE
chr15	25356058	T	A	ENST00000648336	ENSG00000114062	UBE3A	TRUE	FALSE
chr15	25356058	T	C	ENST00000648336	ENSG00000114062	UBE3A	TRUE	FALSE
chr15	25356058	T	G	ENST00000648336	ENSG00000114062	UBE3A	TRUE	FALSE
chr15	25356689	A	C	ENST00000648336	ENSG00000114062	UBE3A	TRUE	FALSE
chr15	25356689	A	G	ENST00000648336	ENSG00000114062	UBE3A	TRUE	FALSE
chr15	25356689	A	T	ENST00000648336	ENSG00000114062	UBE3A	TRUE	FALSE
chr15	25356690	C	A	ENST00000648336	ENSG00000114062	UBE3A	TRUE	FALSE
chr15	25356690	C	G	ENST00000648336	ENSG00000114062	UBE3A	TRUE	FALSE
chr15	25356690	C	T	ENST00000648336	ENSG00000114062	UBE3A	TRUE	FALSE
chr15	25356705	C	A	ENST00000648336	ENSG00000114062	UBE3A	TRUE	TRUE
chr15	25356707	A	T	ENST00000648336	ENSG00000114062	UBE3A	TRUE	TRUE
chr15	25356723	C	A	ENST00000648336	ENSG00000114062	UBE3A	TRUE	TRUE
chr15	25356726	T	A	ENST00000648336	ENSG00000114062	UBE3A	TRUE	TRUE
chr15	25356729	T	A	ENST00000648336	ENSG00000114062	UBE3A	TRUE	TRUE
chr15	25356741	T	A	ENST00000648336	ENSG00000114062	UBE3A	TRUE	TRUE
chr15	25356745	G	C	ENST00000648336	ENSG00000114062	UBE3A	TRUE	TRUE
chr15	25356745	G	T	ENST00000648336	ENSG00000114062	UBE3A	TRUE	TRUE
chr15	25356778	A	T	ENST00000648336	ENSG00000114062	UBE3A	TRUE	TRUE
chr15	25356787	G	C	ENST00000648336	ENSG00000114062	UBE3A	TRUE	TRUE
chr15	25356787	G	T	ENST00000648336	ENSG00000114062	UBE3A	TRUE	TRUE
chr15	25356828	G	A	ENST00000648336	ENSG00000114062	UBE3A	TRUE	TRUE
chr15	25356834	C	A	ENST00000648336	ENSG00000114062	UBE3A	TRUE	TRUE
chr15	25356840	C	A	ENST00000648336	ENSG00000114062	UBE3A	TRUE	TRUE
chr15	25356859	C	T	ENST00000648336	ENSG00000114062	UBE3A	TRUE	TRUE
chr15	25356860	C	T	ENST00000648336	ENSG00000114062	UBE3A	TRUE	TRUE
chr15	25356866	A	T	ENST00000648336	ENSG00000114062	UBE3A	TRUE	TRUE
chr15	25356870	T	A	ENST00000648336	ENSG00000114062	UBE3A	TRUE	TRUE
chr15	25356879	C	A	ENST00000648336	ENSG00000114062	UBE3A	TRUE	TRUE
chr15	25356883	G	C	ENST00000648336	ENSG00000114062	UBE3A	TRUE	TRUE
chr15	25356883	G	T	ENST00000648336	ENSG00000114062	UBE3A	TRUE	TRUE
chr15	25356897	C	A	ENST00000648336	ENSG00000114062	UBE3A	TRUE	FALSE
chr15	25356897	C	G	ENST00000648336	ENSG00000114062	UBE3A	TRUE	FALSE
chr15	25356897	C	T	ENST00000648336	ENSG00000114062	UBE3A	TRUE	FALSE
chr15	25356898	T	A	ENST00000648336	ENSG00000114062	UBE3A	TRUE	FALSE
chr15	25356898	T	C	ENST00000648336	ENSG00000114062	UBE3A	TRUE	FALSE
chr15	25356898	T	G	ENST00000648336	ENSG00000114062	UBE3A	TRUE	FALSE
chr15	25360381	A	C	ENST00000648336	ENSG00000114062	UBE3A	TRUE	TRUE
chr15	25360381	A	G	ENST00000648336	ENSG00000114062	UBE3A	TRUE	FALSE
chr15	25360381	A	T	ENST00000648336	ENSG00000114062	UBE3A	TRUE	TRUE
chr15	25360382	C	A	ENST00000648336	ENSG00000114062	UBE3A	TRUE	TRUE
chr15	25360382	C	G	ENST00000648336	ENSG00000114062	UBE3A	TRUE	TRUE
chr15	25360382	C	T	ENST00000648336	ENSG00000114062	UBE3A	TRUE	FALSE
chr15	25360404	C	A	ENST00000648336	ENSG00000114062	UBE3A	TRUE	TRUE
chr15	25360407	C	A	ENST00000648336	ENSG00000114062	UBE3A	TRUE	TRUE
chr15	25360419	G	A	ENST00000648336	ENSG00000114062	UBE3A	TRUE	TRUE
chr15	25360428	C	A	ENST00000648336	ENSG00000114062	UBE3A	TRUE	TRUE
chr15	25360431	T	A	ENST00000648336	ENSG00000114062	UBE3A	TRUE	TRUE
chr15	25360443	C	A	ENST00000648336	ENSG00000114062	UBE3A	TRUE	TRUE
chr15	25360446	C	A	ENST00000648336	ENSG00000114062	UBE3A	TRUE	TRUE
chr15	25360455	C	A	ENST00000648336	ENSG00000114062	UBE3A	TRUE	TRUE
chr15	25360458	G	A	ENST00000648336	ENSG00000114062	UBE3A	TRUE	TRUE
chr15	25360461	C	A	ENST00000648336	ENSG00000114062	UBE3A	TRUE	TRUE
chr15	25360464	C	A	ENST00000648336	ENSG00000114062	UBE3A	TRUE	TRUE
chr15	25360467	C	A	ENST00000648336	ENSG00000114062	UBE3A	TRUE	TRUE
chr15	25360473	C	A	ENST00000648336	ENSG00000114062	UBE3A	TRUE	TRUE
chr15	25360477	A	C	ENST00000648336	ENSG00000114062	UBE3A	TRUE	TRUE
chr15	25360477	A	T	ENST00000648336	ENSG00000114062	UBE3A	TRUE	TRUE
chr15	25360481	A	T	ENST00000648336	ENSG00000114062	UBE3A	TRUE	TRUE
chr15	25360485	G	A	ENST00000648336	ENSG00000114062	UBE3A	TRUE	TRUE
chr15	25360488	T	A	ENST00000648336	ENSG00000114062	UBE3A	TRUE	TRUE
chr15	25360491	T	A	ENST00000648336	ENSG00000114062	UBE3A	TRUE	TRUE
chr15	25360493	A	T	ENST00000648336	ENSG00000114062	UBE3A	TRUE	TRUE
chr15	25360509	C	A	ENST00000648336	ENSG00000114062	UBE3A	TRUE	TRUE
chr15	25360524	C	A	ENST00000648336	ENSG00000114062	UBE3A	TRUE	TRUE
chr15	25360528	C	A	ENST00000648336	ENSG00000114062	UBE3A	TRUE	FALSE
chr15	25360528	C	G	ENST00000648336	ENSG00000114062	UBE3A	TRUE	FALSE
chr15	25360528	C	T	ENST00000648336	ENSG00000114062	UBE3A	TRUE	FALSE
chr15	25360529	T	A	ENST00000648336	ENSG00000114062	UBE3A	TRUE	FALSE
chr15	25360529	T	C	ENST00000648336	ENSG00000114062	UBE3A	TRUE	FALSE
chr15	25360529	T	G	ENST00000648336	ENSG00000114062	UBE3A	TRUE	FALSE
chr15	25370564	A	C	ENST00000648336	ENSG00000114062	UBE3A	TRUE	FALSE
chr15	25370564	A	G	ENST00000648336	ENSG00000114062	UBE3A	FALSE	FALSE
chr15	25370564	A	T	ENST00000648336	ENSG00000114062	UBE3A	TRUE	FALSE
chr15	25370565	C	A	ENST00000648336	ENSG00000114062	UBE3A	TRUE	FALSE
chr15	25370565	C	G	ENST00000648336	ENSG00000114062	UBE3A	TRUE	FALSE
chr15	25370565	C	T	ENST00000648336	ENSG00000114062	UBE3A	TRUE	FALSE
chr15	25370601	T	A	ENST00000648336	ENSG00000114062	UBE3A	TRUE	TRUE
chr15	25370607	T	A	ENST00000648336	ENSG00000114062	UBE3A	TRUE	TRUE
chr15	25370613	T	A	ENST00000648336	ENSG00000114062	UBE3A
chr15	25370615	A	T	ENST00000648336	ENSG00000114062	UBE3A	TRUE	TRUE
chr15	25370617	A	C	ENST00000648336	ENSG00000114062	UBE3A	TRUE	TRUE
chr15	25370617	A	T	ENST00000648336	ENSG00000114062	UBE3A	TRUE	TRUE
chr15	25370627	A	T	ENST00000648336	ENSG00000114062	UBE3A	TRUE	TRUE
chr15	25370631	G	A	ENST00000648336	ENSG00000114062	UBE3A	TRUE	TRUE
chr15	25370634	G	A	ENST00000648336	ENSG00000114062	UBE3A	TRUE	TRUE
chr15	25370637	C	A	ENST00000648336	ENSG00000114062	UBE3A	TRUE	TRUE
chr15	25370640	G	A	ENST00000648336	ENSG00000114062	UBE3A	TRUE	TRUE
chr15	25370645	A	C	ENST00000648336	ENSG00000114062	UBE3A	TRUE	TRUE
chr15	25370645	A	T	ENST00000648336	ENSG00000114062	UBE3A	TRUE	TRUE
chr15	25370650	G	C	ENST00000648336	ENSG00000114062	UBE3A	TRUE	TRUE
chr15	25370650	G	T	ENST00000648336	ENSG00000114062	UBE3A	TRUE	TRUE
chr15	25370667	T	A	ENST00000648336	ENSG00000114062	UBE3A	TRUE	TRUE
chr15	25370670	G	A	ENST00000648336	ENSG00000114062	UBE3A	TRUE	TRUE
chr15	25370673	C	A	ENST00000648336	ENSG00000114062	UBE3A	TRUE	TRUE
chr15	25370677	G	C	ENST00000648336	ENSG00000114062	UBE3A	TRUE	TRUE
chr15	25370677	G	T	ENST00000648336	ENSG00000114062	UBE3A	TRUE	TRUE
chr15	25370691	T	A	ENST00000648336	ENSG00000114062	UBE3A	TRUE	TRUE
chr15	25370698	A	C	ENST00000648336	ENSG00000114062	UBE3A	TRUE	TRUE
chr15	25370698	A	T	ENST00000648336	ENSG00000114062	UBE3A	TRUE	TRUE
chr15	25370701	A	C	ENST00000648336	ENSG00000114062	UBE3A	TRUE	TRUE
chr15	25370701	A	T	ENST00000648336	ENSG00000114062	UBE3A	TRUE	TRUE
chr15	25370705	A	C	ENST00000648336	ENSG00000114062	UBE3A	TRUE	TRUE
chr15	25370705	A	T	ENST00000648336	ENSG00000114062	UBE3A	TRUE	TRUE
chr15	25370709	C	A	ENST00000648336	ENSG00000114062	UBE3A	TRUE	TRUE
chr15	25370711	A	T	ENST00000648336	ENSG00000114062	UBE3A	TRUE	TRUE
chr15	25370718	T	A	ENST00000648336	ENSG00000114062	UBE3A	TRUE	TRUE
chr15	25370732	A	T	ENST00000648336	ENSG00000114062	UBE3A	TRUE	TRUE
chr15	25370743	A	T	ENST00000648336	ENSG00000114062	UBE3A	TRUE	TRUE
chr15	25370763	T	A	ENST00000648336	ENSG00000114062	UBE3A	TRUE	TRUE
chr15	25370769	C	A	ENST00000648336	ENSG00000114062	UBE3A	TRUE	TRUE
chr15	25370775	C	A	ENST00000648336	ENSG00000114062	UBE3A	TRUE	TRUE
chr15	25370781	T	A	ENST00000648336	ENSG00000114062	UBE3A	TRUE	TRUE
