## Supplementary Dataset 1 for "Integrating 730,947 exome sequences with clinical literature improves gene discovery": 349081_file02 (part 302 of 429)

chrom	pos	ref	alt	transcript_id	gene_id	gene_symbol	relaxed	strict
chr15	25370791	A	C	ENST00000648336	ENSG00000114062	UBE3A	TRUE	TRUE
chr15	25370791	A	T	ENST00000648336	ENSG00000114062	UBE3A	TRUE	TRUE
chr15	25370799	T	A	ENST00000648336	ENSG00000114062	UBE3A	TRUE	TRUE
chr15	25370808	C	A	ENST00000648336	ENSG00000114062	UBE3A	TRUE	TRUE
chr15	25370817	C	A	ENST00000648336	ENSG00000114062	UBE3A	TRUE	TRUE
chr15	25370829	C	A	ENST00000648336	ENSG00000114062	UBE3A	TRUE	TRUE
chr15	25370841	C	A	ENST00000648336	ENSG00000114062	UBE3A	TRUE	TRUE
chr15	25370844	C	A	ENST00000648336	ENSG00000114062	UBE3A	TRUE	TRUE
chr15	25370862	T	A	ENST00000648336	ENSG00000114062	UBE3A	TRUE	TRUE
chr15	25370865	G	A	ENST00000648336	ENSG00000114062	UBE3A	TRUE	TRUE
chr15	25370866	A	T	ENST00000648336	ENSG00000114062	UBE3A	TRUE	TRUE
chr15	25370880	T	A	ENST00000648336	ENSG00000114062	UBE3A	TRUE	TRUE
chr15	25370892	C	A	ENST00000648336	ENSG00000114062	UBE3A	TRUE	TRUE
chr15	25370898	C	A	ENST00000648336	ENSG00000114062	UBE3A	TRUE	TRUE
chr15	25370913	G	A	ENST00000648336	ENSG00000114062	UBE3A	TRUE	TRUE
chr15	25370922	T	A	ENST00000648336	ENSG00000114062	UBE3A	TRUE	TRUE
chr15	25370925	T	A	ENST00000648336	ENSG00000114062	UBE3A	TRUE	TRUE
chr15	25370931	T	A	ENST00000648336	ENSG00000114062	UBE3A	TRUE	TRUE
chr15	25370934	T	A	ENST00000648336	ENSG00000114062	UBE3A	TRUE	TRUE
chr15	25370937	C	A	ENST00000648336	ENSG00000114062	UBE3A	TRUE	TRUE
chr15	25370940	C	A	ENST00000648336	ENSG00000114062	UBE3A	TRUE	TRUE
chr15	25370943	C	A	ENST00000648336	ENSG00000114062	UBE3A	TRUE	TRUE
chr15	25370945	A	T	ENST00000648336	ENSG00000114062	UBE3A	TRUE	TRUE
chr15	25370952	C	A	ENST00000648336	ENSG00000114062	UBE3A	TRUE	TRUE
chr15	25370955	G	A	ENST00000648336	ENSG00000114062	UBE3A	TRUE	TRUE
chr15	25370967	C	A	ENST00000648336	ENSG00000114062	UBE3A	TRUE	TRUE
chr15	25370976	C	A	ENST00000648336	ENSG00000114062	UBE3A	TRUE	TRUE
chr15	25370988	C	A	ENST00000648336	ENSG00000114062	UBE3A	TRUE	TRUE
chr15	25370991	C	A	ENST00000648336	ENSG00000114062	UBE3A	TRUE	TRUE
chr15	25371000	C	A	ENST00000648336	ENSG00000114062	UBE3A	TRUE	TRUE
chr15	25371003	C	A	ENST00000648336	ENSG00000114062	UBE3A	TRUE	TRUE
chr15	25371024	C	A	ENST00000648336	ENSG00000114062	UBE3A	TRUE	TRUE
chr15	25371030	C	A	ENST00000648336	ENSG00000114062	UBE3A	TRUE	TRUE
chr15	25371043	A	C	ENST00000648336	ENSG00000114062	UBE3A	TRUE	TRUE
chr15	25371043	A	T	ENST00000648336	ENSG00000114062	UBE3A	TRUE	TRUE
chr15	25371046	G	C	ENST00000648336	ENSG00000114062	UBE3A	TRUE	TRUE
chr15	25371046	G	T	ENST00000648336	ENSG00000114062	UBE3A	TRUE	TRUE
chr15	25371057	T	A	ENST00000648336	ENSG00000114062	UBE3A	TRUE	TRUE
chr15	25371059	A	T	ENST00000648336	ENSG00000114062	UBE3A	TRUE	TRUE
chr15	25371061	G	T	ENST00000648336	ENSG00000114062	UBE3A	TRUE	TRUE
chr15	25371066	T	A	ENST00000648336	ENSG00000114062	UBE3A	TRUE	TRUE
chr15	25371068	G	T	ENST00000648336	ENSG00000114062	UBE3A	TRUE	TRUE
chr15	25371108	G	A	ENST00000648336	ENSG00000114062	UBE3A	TRUE	TRUE
chr15	25371120	C	A	ENST00000648336	ENSG00000114062	UBE3A	TRUE	TRUE
chr15	25371135	T	A	ENST00000648336	ENSG00000114062	UBE3A	TRUE	TRUE
chr15	25371136	A	C	ENST00000648336	ENSG00000114062	UBE3A	TRUE	TRUE
chr15	25371136	A	T	ENST00000648336	ENSG00000114062	UBE3A	TRUE	TRUE
chr15	25371150	G	A	ENST00000648336	ENSG00000114062	UBE3A	TRUE	TRUE
chr15	25371153	G	A	ENST00000648336	ENSG00000114062	UBE3A	TRUE	TRUE
chr15	25371162	C	A	ENST00000648336	ENSG00000114062	UBE3A	TRUE	TRUE
chr15	25371171	T	A	ENST00000648336	ENSG00000114062	UBE3A	TRUE	TRUE
chr15	25371180	G	A	ENST00000648336	ENSG00000114062	UBE3A	TRUE	TRUE
chr15	25371190	G	C	ENST00000648336	ENSG00000114062	UBE3A	TRUE	TRUE
chr15	25371190	G	T	ENST00000648336	ENSG00000114062	UBE3A	TRUE	TRUE
chr15	25371195	T	A	ENST00000648336	ENSG00000114062	UBE3A	TRUE	TRUE
chr15	25371199	C	T	ENST00000648336	ENSG00000114062	UBE3A	TRUE	TRUE
chr15	25371200	C	T	ENST00000648336	ENSG00000114062	UBE3A
chr15	25371207	T	A	ENST00000648336	ENSG00000114062	UBE3A
chr15	25371216	T	A	ENST00000648336	ENSG00000114062	UBE3A
chr15	25371219	C	A	ENST00000648336	ENSG00000114062	UBE3A
chr15	25371222	G	A	ENST00000648336	ENSG00000114062	UBE3A
chr15	25371240	T	A	ENST00000648336	ENSG00000114062	UBE3A
chr15	25371252	T	A	ENST00000648336	ENSG00000114062	UBE3A
chr15	25371253	G	T	ENST00000648336	ENSG00000114062	UBE3A
chr15	25371260	A	C	ENST00000648336	ENSG00000114062	UBE3A
chr15	25371260	A	T	ENST00000648336	ENSG00000114062	UBE3A
chr15	25371266	A	T	ENST00000648336	ENSG00000114062	UBE3A
chr15	25371276	C	A	ENST00000648336	ENSG00000114062	UBE3A
chr15	25371280	A	C	ENST00000648336	ENSG00000114062	UBE3A
chr15	25371280	A	T	ENST00000648336	ENSG00000114062	UBE3A
chr15	25371285	C	A	ENST00000648336	ENSG00000114062	UBE3A
chr15	25371303	T	A	ENST00000648336	ENSG00000114062	UBE3A	TRUE	TRUE
chr15	25371309	C	A	ENST00000648336	ENSG00000114062	UBE3A	TRUE	TRUE
chr15	25371326	A	T	ENST00000648336	ENSG00000114062	UBE3A	TRUE	TRUE
chr15	25371334	A	C	ENST00000648336	ENSG00000114062	UBE3A	TRUE	TRUE
chr15	25371334	A	T	ENST00000648336	ENSG00000114062	UBE3A	TRUE	TRUE
chr15	25371348	G	A	ENST00000648336	ENSG00000114062	UBE3A	TRUE	TRUE
chr15	25371352	G	C	ENST00000648336	ENSG00000114062	UBE3A	TRUE	TRUE
chr15	25371352	G	T	ENST00000648336	ENSG00000114062	UBE3A	TRUE	TRUE
chr15	25371364	A	C	ENST00000648336	ENSG00000114062	UBE3A	TRUE	TRUE
chr15	25371364	A	T	ENST00000648336	ENSG00000114062	UBE3A	TRUE	TRUE
chr15	25371371	A	T	ENST00000648336	ENSG00000114062	UBE3A	TRUE	TRUE
chr15	25371376	A	T	ENST00000648336	ENSG00000114062	UBE3A	TRUE	TRUE
chr15	25371381	C	A	ENST00000648336	ENSG00000114062	UBE3A	TRUE	TRUE
chr15	25371392	G	C	ENST00000648336	ENSG00000114062	UBE3A	TRUE	TRUE
chr15	25371392	G	T	ENST00000648336	ENSG00000114062	UBE3A	TRUE	TRUE
chr15	25371395	A	T	ENST00000648336	ENSG00000114062	UBE3A	TRUE	TRUE
chr15	25371397	A	C	ENST00000648336	ENSG00000114062	UBE3A	TRUE	TRUE
chr15	25371397	A	T	ENST00000648336	ENSG00000114062	UBE3A	TRUE	TRUE
chr15	25371426	C	A	ENST00000648336	ENSG00000114062	UBE3A	TRUE	TRUE
chr15	25371432	T	A	ENST00000648336	ENSG00000114062	UBE3A	TRUE	TRUE
chr15	25371435	C	A	ENST00000648336	ENSG00000114062	UBE3A	TRUE	TRUE
chr15	25371446	A	T	ENST00000648336	ENSG00000114062	UBE3A	TRUE	TRUE
chr15	25371450	T	A	ENST00000648336	ENSG00000114062	UBE3A	TRUE	TRUE
chr15	25371454	G	C	ENST00000648336	ENSG00000114062	UBE3A	TRUE	TRUE
chr15	25371454	G	T	ENST00000648336	ENSG00000114062	UBE3A	TRUE	TRUE
chr15	25371465	T	A	ENST00000648336	ENSG00000114062	UBE3A	TRUE	TRUE
chr15	25371503	A	C	ENST00000648336	ENSG00000114062	UBE3A	TRUE	TRUE
chr15	25371503	A	T	ENST00000648336	ENSG00000114062	UBE3A	TRUE	TRUE
chr15	25371507	T	A	ENST00000648336	ENSG00000114062	UBE3A	TRUE	TRUE
chr15	25371510	G	A	ENST00000648336	ENSG00000114062	UBE3A	TRUE	TRUE
chr15	25371512	A	T	ENST00000648336	ENSG00000114062	UBE3A	TRUE	TRUE
chr15	25371525	C	A	ENST00000648336	ENSG00000114062	UBE3A	TRUE	TRUE
chr15	25371528	G	A	ENST00000648336	ENSG00000114062	UBE3A	TRUE	TRUE
chr15	25371530	G	C	ENST00000648336	ENSG00000114062	UBE3A	TRUE	TRUE
chr15	25371530	G	T	ENST00000648336	ENSG00000114062	UBE3A	TRUE	TRUE
chr15	25371548	G	C	ENST00000648336	ENSG00000114062	UBE3A	TRUE	TRUE
chr15	25371548	G	T	ENST00000648336	ENSG00000114062	UBE3A	TRUE	TRUE
chr15	25371561	C	A	ENST00000648336	ENSG00000114062	UBE3A	TRUE	TRUE
chr15	25371563	G	C	ENST00000648336	ENSG00000114062	UBE3A	TRUE	TRUE
chr15	25371563	G	T	ENST00000648336	ENSG00000114062	UBE3A	TRUE	TRUE
chr15	25371570	C	A	ENST00000648336	ENSG00000114062	UBE3A	TRUE	TRUE
chr15	25371573	C	A	ENST00000648336	ENSG00000114062	UBE3A	TRUE	TRUE
chr15	25371589	A	T	ENST00000648336	ENSG00000114062	UBE3A	TRUE	TRUE
chr15	25371600	T	A	ENST00000648336	ENSG00000114062	UBE3A	TRUE	TRUE
chr15	25371603	C	A	ENST00000648336	ENSG00000114062	UBE3A	TRUE	TRUE
chr15	25371606	T	A	ENST00000648336	ENSG00000114062	UBE3A	TRUE	TRUE
chr15	25371609	C	A	ENST00000648336	ENSG00000114062	UBE3A	TRUE	TRUE
chr15	25371615	C	A	ENST00000648336	ENSG00000114062	UBE3A	TRUE	TRUE
chr15	25371621	T	A	ENST00000648336	ENSG00000114062	UBE3A	TRUE	TRUE
chr15	25371627	C	A	ENST00000648336	ENSG00000114062	UBE3A	TRUE	TRUE
chr15	25371633	T	A	ENST00000648336	ENSG00000114062	UBE3A	TRUE	TRUE
chr15	25371639	G	A	ENST00000648336	ENSG00000114062	UBE3A	TRUE	TRUE
chr15	25371648	T	A	ENST00000648336	ENSG00000114062	UBE3A	TRUE	TRUE
chr15	25371654	C	A	ENST00000648336	ENSG00000114062	UBE3A	TRUE	TRUE
chr15	25371657	C	A	ENST00000648336	ENSG00000114062	UBE3A	TRUE	TRUE
chr15	25371660	T	A	ENST00000648336	ENSG00000114062	UBE3A	TRUE	TRUE
chr15	25371669	G	A	ENST00000648336	ENSG00000114062	UBE3A	TRUE	TRUE
chr15	25371672	T	A	ENST00000648336	ENSG00000114062	UBE3A	TRUE	TRUE
chr15	25371678	T	A	ENST00000648336	ENSG00000114062	UBE3A	TRUE	TRUE
chr15	25371690	G	A	ENST00000648336	ENSG00000114062	UBE3A	TRUE	TRUE
chr15	25371695	A	T	ENST00000648336	ENSG00000114062	UBE3A	TRUE	TRUE
chr15	25371702	C	A	ENST00000648336	ENSG00000114062	UBE3A	TRUE	TRUE
chr15	25371720	T	A	ENST00000648336	ENSG00000114062	UBE3A	TRUE	TRUE
chr15	25371723	C	A	ENST00000648336	ENSG00000114062	UBE3A	TRUE	TRUE
chr15	25371737	A	C	ENST00000648336	ENSG00000114062	UBE3A	TRUE	TRUE
chr15	25371737	A	T	ENST00000648336	ENSG00000114062	UBE3A	TRUE	TRUE
chr15	25371745	A	C	ENST00000648336	ENSG00000114062	UBE3A	TRUE	TRUE
chr15	25371745	A	T	ENST00000648336	ENSG00000114062	UBE3A	TRUE	TRUE
chr15	25371753	C	A	ENST00000648336	ENSG00000114062	UBE3A	TRUE	TRUE
chr15	25371756	T	A	ENST00000648336	ENSG00000114062	UBE3A	TRUE	TRUE
chr15	25371759	C	A	ENST00000648336	ENSG00000114062	UBE3A	TRUE	TRUE
chr15	25371762	T	A	ENST00000648336	ENSG00000114062	UBE3A	TRUE	TRUE
chr15	25371763	A	T	ENST00000648336	ENSG00000114062	UBE3A	TRUE	TRUE
chr15	25371767	A	C	ENST00000648336	ENSG00000114062	UBE3A	TRUE	TRUE
chr15	25371767	A	T	ENST00000648336	ENSG00000114062	UBE3A	TRUE	TRUE
chr15	25371771	C	A	ENST00000648336	ENSG00000114062	UBE3A	TRUE	TRUE
chr15	25371780	C	A	ENST00000648336	ENSG00000114062	UBE3A	TRUE	TRUE
chr15	25371781	A	C	ENST00000648336	ENSG00000114062	UBE3A	TRUE	TRUE
chr15	25371781	A	T	ENST00000648336	ENSG00000114062	UBE3A	TRUE	TRUE
chr15	25371789	T	A	ENST00000648336	ENSG00000114062	UBE3A	TRUE	TRUE
chr15	25371792	C	A	ENST00000648336	ENSG00000114062	UBE3A	TRUE	TRUE
chr15	25371795	C	A	ENST00000648336	ENSG00000114062	UBE3A	TRUE	TRUE
chr15	25371800	A	C	ENST00000648336	ENSG00000114062	UBE3A	TRUE	TRUE
chr15	25371800	A	T	ENST00000648336	ENSG00000114062	UBE3A	TRUE	TRUE
chr15	25371802	G	C	ENST00000648336	ENSG00000114062	UBE3A	TRUE	TRUE
chr15	25371802	G	T	ENST00000648336	ENSG00000114062	UBE3A	TRUE	TRUE
chr15	25371813	C	A	ENST00000648336	ENSG00000114062	UBE3A	TRUE	FALSE
chr15	25371813	C	G	ENST00000648336	ENSG00000114062	UBE3A	TRUE	FALSE
chr15	25371813	C	T	ENST00000648336	ENSG00000114062	UBE3A	TRUE	FALSE
chr15	25371814	T	A	ENST00000648336	ENSG00000114062	UBE3A	TRUE	FALSE
chr15	25371814	T	C	ENST00000648336	ENSG00000114062	UBE3A	TRUE	FALSE
chr15	25371814	T	G	ENST00000648336	ENSG00000114062	UBE3A	TRUE	FALSE
chr15	25375463	A	C	ENST00000648336	ENSG00000114062	UBE3A	TRUE	FALSE
chr15	25375463	A	G	ENST00000648336	ENSG00000114062	UBE3A	FALSE	FALSE
chr15	25375463	A	T	ENST00000648336	ENSG00000114062	UBE3A	TRUE	FALSE
chr15	25375464	C	A	ENST00000648336	ENSG00000114062	UBE3A	TRUE	FALSE
chr15	25375464	C	G	ENST00000648336	ENSG00000114062	UBE3A	TRUE	FALSE
chr15	25375464	C	T	ENST00000648336	ENSG00000114062	UBE3A	TRUE	FALSE
chr15	25375468	T	A	ENST00000648336	ENSG00000114062	UBE3A	TRUE	TRUE
chr15	25375480	T	A	ENST00000648336	ENSG00000114062	UBE3A	TRUE	TRUE
chr15	25375489	T	A	ENST00000648336	ENSG00000114062	UBE3A	TRUE	TRUE
chr15	25375492	T	A	ENST00000648336	ENSG00000114062	UBE3A	TRUE	TRUE
chr15	25375501	T	A	ENST00000648336	ENSG00000114062	UBE3A	TRUE	TRUE
chr15	25375507	C	A	ENST00000648336	ENSG00000114062	UBE3A	TRUE	TRUE
chr15	25375511	G	T	ENST00000648336	ENSG00000114062	UBE3A	TRUE	TRUE
chr15	25375534	T	A	ENST00000648336	ENSG00000114062	UBE3A	TRUE	TRUE
chr15	25375536	G	T	ENST00000648336	ENSG00000114062	UBE3A	TRUE	TRUE
chr15	25375543	C	A	ENST00000648336	ENSG00000114062	UBE3A	TRUE	TRUE
chr15	25375547	G	C	ENST00000648336	ENSG00000114062	UBE3A	TRUE	TRUE
chr15	25375547	G	T	ENST00000648336	ENSG00000114062	UBE3A	TRUE	TRUE
chr15	25375554	G	C	ENST00000648336	ENSG00000114062	UBE3A	TRUE	TRUE
chr15	25375554	G	T	ENST00000648336	ENSG00000114062	UBE3A	TRUE	TRUE
chr15	25375564	C	A	ENST00000648336	ENSG00000114062	UBE3A	TRUE	TRUE
chr15	25375567	T	A	ENST00000648336	ENSG00000114062	UBE3A	TRUE	TRUE
chr15	25375570	T	A	ENST00000648336	ENSG00000114062	UBE3A	TRUE	TRUE
chr15	25375586	A	T	ENST00000648336	ENSG00000114062	UBE3A	TRUE	TRUE
chr15	25375594	T	A	ENST00000648336	ENSG00000114062	UBE3A	TRUE	TRUE
chr15	25375606	T	A	ENST00000648336	ENSG00000114062	UBE3A	TRUE	TRUE
chr15	25375607	A	C	ENST00000648336	ENSG00000114062	UBE3A	TRUE	TRUE
chr15	25375607	A	T	ENST00000648336	ENSG00000114062	UBE3A	TRUE	TRUE
chr15	25375615	C	A	ENST00000648336	ENSG00000114062	UBE3A	TRUE	TRUE
chr15	25375624	T	A	ENST00000648336	ENSG00000114062	UBE3A	TRUE	TRUE
chr15	25375664	A	T	ENST00000648336	ENSG00000114062	UBE3A	TRUE	TRUE
chr15	25375673	A	T	ENST00000648336	ENSG00000114062	UBE3A	TRUE	TRUE
chr15	25375681	C	A	ENST00000648336	ENSG00000114062	UBE3A	TRUE	TRUE
chr15	25375688	G	T	ENST00000648336	ENSG00000114062	UBE3A	TRUE	TRUE
chr15	25375696	C	A	ENST00000648336	ENSG00000114062	UBE3A	TRUE	TRUE
chr15	25375702	C	A	ENST00000648336	ENSG00000114062	UBE3A	TRUE	TRUE
chr15	25375703	A	T	ENST00000648336	ENSG00000114062	UBE3A	TRUE	TRUE
chr15	25375711	C	A	ENST00000648336	ENSG00000114062	UBE3A	TRUE	TRUE
chr15	25375716	A	C	ENST00000648336	ENSG00000114062	UBE3A	TRUE	TRUE
chr15	25375716	A	T	ENST00000648336	ENSG00000114062	UBE3A	TRUE	TRUE
chr15	25375720	G	A	ENST00000648336	ENSG00000114062	UBE3A	TRUE	TRUE
chr15	25375724	G	C	ENST00000648336	ENSG00000114062	UBE3A	TRUE	TRUE
chr15	25375724	G	T	ENST00000648336	ENSG00000114062	UBE3A	TRUE	TRUE
chr15	25375727	G	C	ENST00000648336	ENSG00000114062	UBE3A	TRUE	TRUE
chr15	25375727	G	T	ENST00000648336	ENSG00000114062	UBE3A	TRUE	TRUE
chr15	25375735	C	A	ENST00000648336	ENSG00000114062	UBE3A	TRUE	TRUE
chr15	25375747	T	A	ENST00000648336	ENSG00000114062	UBE3A	TRUE	TRUE
chr15	25375759	G	A	ENST00000648336	ENSG00000114062	UBE3A	TRUE	FALSE
chr15	25375762	T	A	ENST00000648336	ENSG00000114062	UBE3A	TRUE	FALSE
chr15	25375764	C	A	ENST00000648336	ENSG00000114062	UBE3A	TRUE	FALSE
chr15	25375764	C	G	ENST00000648336	ENSG00000114062	UBE3A	TRUE	FALSE
chr15	25375764	C	T	ENST00000648336	ENSG00000114062	UBE3A	TRUE	FALSE
chr15	25375765	T	A	ENST00000648336	ENSG00000114062	UBE3A	TRUE	FALSE
chr15	25375765	T	C	ENST00000648336	ENSG00000114062	UBE3A	TRUE	FALSE
chr15	25375765	T	G	ENST00000648336	ENSG00000114062	UBE3A	TRUE	FALSE
chr15	25405459	A	C	ENST00000648336	ENSG00000114062	UBE3A	TRUE	TRUE
chr15	25405459	A	G	ENST00000648336	ENSG00000114062	UBE3A	TRUE	FALSE
chr15	25405459	A	T	ENST00000648336	ENSG00000114062	UBE3A	TRUE	TRUE
chr15	25405460	C	A	ENST00000648336	ENSG00000114062	UBE3A	TRUE	FALSE
chr15	25405460	C	G	ENST00000648336	ENSG00000114062	UBE3A	TRUE	TRUE
chr15	25405460	C	T	ENST00000648336	ENSG00000114062	UBE3A	TRUE	FALSE
chr15	25405465	G	A	ENST00000648336	ENSG00000114062	UBE3A	TRUE	FALSE
chr15	25405474	C	A	ENST00000648336	ENSG00000114062	UBE3A	FALSE	FALSE
chr15	25405489	G	A	ENST00000648336	ENSG00000114062	UBE3A	FALSE	FALSE
chr15	25405495	C	A	ENST00000648336	ENSG00000114062	UBE3A	FALSE	FALSE
chr15	25405498	C	A	ENST00000648336	ENSG00000114062	UBE3A	FALSE	FALSE
chr15	25405500	G	C	ENST00000648336	ENSG00000114062	UBE3A	FALSE	FALSE
chr15	25405500	G	T	ENST00000648336	ENSG00000114062	UBE3A	FALSE	FALSE
chr15	25405503	C	A	ENST00000648336	ENSG00000114062	UBE3A	TRUE	FALSE
chr15	25405503	C	G	ENST00000648336	ENSG00000114062	UBE3A	TRUE	FALSE
chr15	25405503	C	T	ENST00000648336	ENSG00000114062	UBE3A	TRUE	FALSE
chr15	25405504	T	A	ENST00000648336	ENSG00000114062	UBE3A	TRUE	FALSE
chr15	25405504	T	C	ENST00000648336	ENSG00000114062	UBE3A	TRUE	FALSE
chr15	25405504	T	G	ENST00000648336	ENSG00000114062	UBE3A	TRUE	FALSE
chr15	25409086	A	C	ENST00000648336	ENSG00000114062	UBE3A	TRUE	FALSE
chr15	25409086	A	G	ENST00000648336	ENSG00000114062	UBE3A	TRUE	FALSE
chr15	25409086	A	T	ENST00000648336	ENSG00000114062	UBE3A	TRUE	FALSE
chr15	25409087	C	A	ENST00000648336	ENSG00000114062	UBE3A	TRUE	FALSE
chr15	25409087	C	G	ENST00000648336	ENSG00000114062	UBE3A	TRUE	FALSE
chr15	25409087	C	T	ENST00000648336	ENSG00000114062	UBE3A	TRUE	FALSE
chr15	25409089	T	A	ENST00000648336	ENSG00000114062	UBE3A	FALSE	FALSE
chr15	25409092	T	A	ENST00000648336	ENSG00000114062	UBE3A	FALSE	FALSE
chr15	25409093	A	T	ENST00000648336	ENSG00000114062	UBE3A	FALSE	FALSE
chr15	25409208	C	A	ENST00000648336	ENSG00000114062	UBE3A	TRUE	FALSE
chr15	25409208	C	G	ENST00000648336	ENSG00000114062	UBE3A	TRUE	FALSE
chr15	25409208	C	T	ENST00000648336	ENSG00000114062	UBE3A	TRUE	FALSE
chr15	25409209	T	A	ENST00000648336	ENSG00000114062	UBE3A	TRUE	FALSE
chr15	25409209	T	C	ENST00000648336	ENSG00000114062	UBE3A	TRUE	FALSE
chr15	25409209	T	G	ENST00000648336	ENSG00000114062	UBE3A	TRUE	FALSE
chr15	25411906	A	C	ENST00000648336	ENSG00000114062	UBE3A	TRUE	FALSE
chr15	25411906	A	G	ENST00000648336	ENSG00000114062	UBE3A	TRUE	FALSE
chr15	25411906	A	T	ENST00000648336	ENSG00000114062	UBE3A	TRUE	FALSE
chr15	25411907	C	A	ENST00000648336	ENSG00000114062	UBE3A	TRUE	FALSE
chr15	25411907	C	G	ENST00000648336	ENSG00000114062	UBE3A	TRUE	FALSE
chr15	25411907	C	T	ENST00000648336	ENSG00000114062	UBE3A	TRUE	FALSE
chr15	25411972	C	A	ENST00000648336	ENSG00000114062	UBE3A	TRUE	FALSE
chr15	25411972	C	G	ENST00000648336	ENSG00000114062	UBE3A	TRUE	FALSE
chr15	25411972	C	T	ENST00000648336	ENSG00000114062	UBE3A	TRUE	FALSE
chr15	25411973	T	A	ENST00000648336	ENSG00000114062	UBE3A	TRUE	FALSE
chr15	25411973	T	C	ENST00000648336	ENSG00000114062	UBE3A	TRUE	FALSE
chr15	25411973	T	G	ENST00000648336	ENSG00000114062	UBE3A	TRUE	FALSE
chr15	25438487	A	C	ENST00000648336	ENSG00000114062	UBE3A	TRUE	FALSE
chr15	25438487	A	G	ENST00000648336	ENSG00000114062	UBE3A	TRUE	FALSE
chr15	25438487	A	T	ENST00000648336	ENSG00000114062	UBE3A	TRUE	FALSE
chr15	25438488	C	A	ENST00000648336	ENSG00000114062	UBE3A	TRUE	FALSE
chr15	25438488	C	G	ENST00000648336	ENSG00000114062	UBE3A	TRUE	FALSE
chr15	25438488	C	T	ENST00000648336	ENSG00000114062	UBE3A	TRUE	FALSE
chr15	25679346	G	A	ENST00000555815	ENSG00000206190	ATP10A	FALSE	FALSE
chr15	25679348	G	C	ENST00000555815	ENSG00000206190	ATP10A	FALSE	FALSE
chr15	25679348	G	T	ENST00000555815	ENSG00000206190	ATP10A	FALSE	FALSE
chr15	25679357	G	C	ENST00000555815	ENSG00000206190	ATP10A	FALSE	FALSE
chr15	25679357	G	T	ENST00000555815	ENSG00000206190	ATP10A	FALSE	FALSE
chr15	25679367	C	A	ENST00000555815	ENSG00000206190	ATP10A	FALSE	FALSE
chr15	25679379	T	A	ENST00000555815	ENSG00000206190	ATP10A	FALSE	FALSE
chr15	25679394	G	A	ENST00000555815	ENSG00000206190	ATP10A	FALSE	FALSE
chr15	25679400	C	A	ENST00000555815	ENSG00000206190	ATP10A	FALSE	FALSE
chr15	25679402	G	C	ENST00000555815	ENSG00000206190	ATP10A	FALSE	FALSE
chr15	25679402	G	T	ENST00000555815	ENSG00000206190	ATP10A	FALSE	FALSE
chr15	25679406	G	A	ENST00000555815	ENSG00000206190	ATP10A	FALSE	FALSE
chr15	25679411	G	C	ENST00000555815	ENSG00000206190	ATP10A	FALSE	FALSE
chr15	25679411	G	T	ENST00000555815	ENSG00000206190	ATP10A	FALSE	FALSE
chr15	25679421	G	A	ENST00000555815	ENSG00000206190	ATP10A	FALSE	FALSE
chr15	25679433	C	A	ENST00000555815	ENSG00000206190	ATP10A	FALSE	FALSE
chr15	25679439	C	A	ENST00000555815	ENSG00000206190	ATP10A	FALSE	FALSE
chr15	25679445	G	A	ENST00000555815	ENSG00000206190	ATP10A	FALSE	FALSE
chr15	25679448	C	A	ENST00000555815	ENSG00000206190	ATP10A	FALSE	FALSE
chr15	25679460	G	A	ENST00000555815	ENSG00000206190	ATP10A	FALSE	FALSE
chr15	25679463	C	A	ENST00000555815	ENSG00000206190	ATP10A	FALSE	FALSE
chr15	25679478	G	A	ENST00000555815	ENSG00000206190	ATP10A	FALSE	FALSE
chr15	25679480	A	C	ENST00000555815	ENSG00000206190	ATP10A	FALSE	FALSE
chr15	25679480	A	T	ENST00000555815	ENSG00000206190	ATP10A	FALSE	FALSE
chr15	25679507	G	T	ENST00000555815	ENSG00000206190	ATP10A	FALSE	FALSE
chr15	25679509	C	T	ENST00000555815	ENSG00000206190	ATP10A	FALSE	FALSE
chr15	25679510	C	T	ENST00000555815	ENSG00000206190	ATP10A	FALSE	FALSE
chr15	25679521	C	T	ENST00000555815	ENSG00000206190	ATP10A	FALSE	FALSE
chr15	25679522	C	T	ENST00000555815	ENSG00000206190	ATP10A	FALSE	FALSE
chr15	25679531	A	C	ENST00000555815	ENSG00000206190	ATP10A	FALSE	FALSE
chr15	25679531	A	T	ENST00000555815	ENSG00000206190	ATP10A	FALSE	FALSE
chr15	25679595	T	A	ENST00000555815	ENSG00000206190	ATP10A	FALSE	FALSE
chr15	25679601	T	A	ENST00000555815	ENSG00000206190	ATP10A	FALSE	FALSE
chr15	25679607	C	A	ENST00000555815	ENSG00000206190	ATP10A	FALSE	FALSE
chr15	25679610	C	A	ENST00000555815	ENSG00000206190	ATP10A	FALSE	FALSE
chr15	25679614	A	T	ENST00000555815	ENSG00000206190	ATP10A	FALSE	FALSE
chr15	25679622	C	A	ENST00000555815	ENSG00000206190	ATP10A	FALSE	FALSE
chr15	25679643	C	A	ENST00000555815	ENSG00000206190	ATP10A	FALSE	FALSE
chr15	25679685	C	A	ENST00000555815	ENSG00000206190	ATP10A	FALSE	FALSE
chr15	25679700	C	A	ENST00000555815	ENSG00000206190	ATP10A	FALSE	FALSE
chr15	25679736	C	A	ENST00000555815	ENSG00000206190	ATP10A	FALSE	FALSE
chr15	25679748	C	A	ENST00000555815	ENSG00000206190	ATP10A	FALSE	FALSE
chr15	25679755	G	T	ENST00000555815	ENSG00000206190	ATP10A	FALSE	FALSE
chr15	25679766	G	A	ENST00000555815	ENSG00000206190	ATP10A	FALSE	FALSE
chr15	25679769	G	A	ENST00000555815	ENSG00000206190	ATP10A	FALSE	FALSE
chr15	25679776	C	T	ENST00000555815	ENSG00000206190	ATP10A	FALSE	FALSE
chr15	25679777	C	T	ENST00000555815	ENSG00000206190	ATP10A	FALSE	FALSE
chr15	25679787	G	A	ENST00000555815	ENSG00000206190	ATP10A	FALSE	FALSE
chr15	25679808	T	A	ENST00000555815	ENSG00000206190	ATP10A	FALSE	FALSE
chr15	25679822	G	C	ENST00000555815	ENSG00000206190	ATP10A	FALSE	FALSE
chr15	25679822	G	T	ENST00000555815	ENSG00000206190	ATP10A	FALSE	FALSE
chr15	25679825	G	C	ENST00000555815	ENSG00000206190	ATP10A	FALSE	FALSE
chr15	25679825	G	T	ENST00000555815	ENSG00000206190	ATP10A	FALSE	FALSE
chr15	25679832	C	A	ENST00000555815	ENSG00000206190	ATP10A	FALSE	FALSE
chr15	25679838	C	A	ENST00000555815	ENSG00000206190	ATP10A	FALSE	FALSE
chr15	25679840	G	T	ENST00000555815	ENSG00000206190	ATP10A	FALSE	FALSE
chr15	25679847	T	A	ENST00000555815	ENSG00000206190	ATP10A	FALSE	FALSE
chr15	25679859	C	A	ENST00000555815	ENSG00000206190	ATP10A	FALSE	FALSE
chr15	25679862	G	A	ENST00000555815	ENSG00000206190	ATP10A	FALSE	FALSE
chr15	25679874	C	A	ENST00000555815	ENSG00000206190	ATP10A	FALSE	FALSE
chr15	25679877	T	A	ENST00000555815	ENSG00000206190	ATP10A	FALSE	FALSE
chr15	25679887	G	T	ENST00000555815	ENSG00000206190	ATP10A	FALSE	FALSE
chr15	25679892	T	A	ENST00000555815	ENSG00000206190	ATP10A	FALSE	FALSE
chr15	25679904	T	A	ENST00000555815	ENSG00000206190	ATP10A	FALSE	FALSE
chr15	25679912	A	T	ENST00000555815	ENSG00000206190	ATP10A	FALSE	FALSE
chr15	25679916	G	A	ENST00000555815	ENSG00000206190	ATP10A	FALSE	FALSE
chr15	25679928	G	A	ENST00000555815	ENSG00000206190	ATP10A	FALSE	FALSE
chr15	25679934	G	A	ENST00000555815	ENSG00000206190	ATP10A	FALSE	FALSE
chr15	25679955	G	A	ENST00000555815	ENSG00000206190	ATP10A	FALSE	FALSE
chr15	25679964	T	A	ENST00000555815	ENSG00000206190	ATP10A	FALSE	FALSE
chr15	25679972	A	T	ENST00000555815	ENSG00000206190	ATP10A	FALSE	FALSE
chr15	25679975	C	A	ENST00000555815	ENSG00000206190	ATP10A	TRUE	FALSE
chr15	25679975	C	G	ENST00000555815	ENSG00000206190	ATP10A	TRUE	FALSE
chr15	25679975	C	T	ENST00000555815	ENSG00000206190	ATP10A	TRUE	FALSE
chr15	25679976	T	A	ENST00000555815	ENSG00000206190	ATP10A	TRUE	FALSE
chr15	25679976	T	C	ENST00000555815	ENSG00000206190	ATP10A	TRUE	FALSE
chr15	25679976	T	G	ENST00000555815	ENSG00000206190	ATP10A	TRUE	FALSE
chr15	25680119	A	C	ENST00000555815	ENSG00000206190	ATP10A	TRUE	FALSE
chr15	25680119	A	G	ENST00000555815	ENSG00000206190	ATP10A	TRUE	FALSE
chr15	25680119	A	T	ENST00000555815	ENSG00000206190	ATP10A	TRUE	FALSE
chr15	25680120	C	A	ENST00000555815	ENSG00000206190	ATP10A	TRUE	FALSE
chr15	25680120	C	G	ENST00000555815	ENSG00000206190	ATP10A	TRUE	FALSE
chr15	25680120	C	T	ENST00000555815	ENSG00000206190	ATP10A	TRUE	FALSE
chr15	25680122	T	A	ENST00000555815	ENSG00000206190	ATP10A	FALSE	FALSE
chr15	25680153	G	T	ENST00000555815	ENSG00000206190	ATP10A	FALSE	FALSE
chr15	25680160	A	T	ENST00000555815	ENSG00000206190	ATP10A	FALSE	FALSE
chr15	25680162	G	C	ENST00000555815	ENSG00000206190	ATP10A	FALSE	FALSE
chr15	25680162	G	T	ENST00000555815	ENSG00000206190	ATP10A	FALSE	FALSE
chr15	25680184	A	C	ENST00000555815	ENSG00000206190	ATP10A	TRUE	TRUE
chr15	25680184	A	T	ENST00000555815	ENSG00000206190	ATP10A	TRUE	TRUE
chr15	25680191	G	A	ENST00000555815	ENSG00000206190	ATP10A	TRUE	TRUE
chr15	25680198	C	T	ENST00000555815	ENSG00000206190	ATP10A	TRUE	TRUE
chr15	25680199	C	T	ENST00000555815	ENSG00000206190	ATP10A	TRUE	TRUE
chr15	25680201	G	C	ENST00000555815	ENSG00000206190	ATP10A	TRUE	TRUE
chr15	25680201	G	T	ENST00000555815	ENSG00000206190	ATP10A	TRUE	TRUE
chr15	25680219	A	C	ENST00000555815	ENSG00000206190	ATP10A	TRUE	TRUE
chr15	25680219	A	T	ENST00000555815	ENSG00000206190	ATP10A	TRUE	TRUE
chr15	25680222	G	T	ENST00000555815	ENSG00000206190	ATP10A	TRUE	TRUE
chr15	25680231	A	T	ENST00000555815	ENSG00000206190	ATP10A	TRUE	TRUE
chr15	25680243	G	C	ENST00000555815	ENSG00000206190	ATP10A	TRUE	TRUE
chr15	25680243	G	T	ENST00000555815	ENSG00000206190	ATP10A	TRUE	TRUE
chr15	25680250	A	T	ENST00000555815	ENSG00000206190	ATP10A	TRUE	TRUE
chr15	25680268	A	T	ENST00000555815	ENSG00000206190	ATP10A	TRUE	TRUE
chr15	25680285	A	T	ENST00000555815	ENSG00000206190	ATP10A	TRUE	TRUE
chr15	25680294	C	T	ENST00000555815	ENSG00000206190	ATP10A	TRUE	TRUE
chr15	25680295	C	T	ENST00000555815	ENSG00000206190	ATP10A	TRUE	TRUE
chr15	25680303	C	T	ENST00000555815	ENSG00000206190	ATP10A	TRUE	TRUE
chr15	25680304	C	T	ENST00000555815	ENSG00000206190	ATP10A	TRUE	TRUE
chr15	25680309	C	A	ENST00000555815	ENSG00000206190	ATP10A	TRUE	FALSE
chr15	25680309	C	G	ENST00000555815	ENSG00000206190	ATP10A	TRUE	FALSE
chr15	25680309	C	T	ENST00000555815	ENSG00000206190	ATP10A	TRUE	FALSE
chr15	25680310	T	A	ENST00000555815	ENSG00000206190	ATP10A	TRUE	FALSE
chr15	25680310	T	C	ENST00000555815	ENSG00000206190	ATP10A	TRUE	FALSE
chr15	25680310	T	G	ENST00000555815	ENSG00000206190	ATP10A	TRUE	FALSE
chr15	25680808	A	C	ENST00000555815	ENSG00000206190	ATP10A	TRUE	FALSE
chr15	25680808	A	G	ENST00000555815	ENSG00000206190	ATP10A	TRUE	FALSE
chr15	25680808	A	T	ENST00000555815	ENSG00000206190	ATP10A	TRUE	FALSE
chr15	25680809	C	A	ENST00000555815	ENSG00000206190	ATP10A	TRUE	FALSE
chr15	25680809	C	G	ENST00000555815	ENSG00000206190	ATP10A	TRUE	FALSE
chr15	25680809	C	T	ENST00000555815	ENSG00000206190	ATP10A	TRUE	FALSE
chr15	25680810	C	T	ENST00000555815	ENSG00000206190	ATP10A	TRUE	TRUE
chr15	25680811	C	T	ENST00000555815	ENSG00000206190	ATP10A	TRUE	TRUE
chr15	25680818	T	A	ENST00000555815	ENSG00000206190	ATP10A	TRUE	TRUE
chr15	25680824	C	A	ENST00000555815	ENSG00000206190	ATP10A	TRUE	TRUE
chr15	25680879	C	T	ENST00000555815	ENSG00000206190	ATP10A	TRUE	TRUE
chr15	25680880	C	T	ENST00000555815	ENSG00000206190	ATP10A	TRUE	TRUE
chr15	25680901	G	T	ENST00000555815	ENSG00000206190	ATP10A	TRUE	TRUE
chr15	25680906	A	C	ENST00000555815	ENSG00000206190	ATP10A	TRUE	TRUE
chr15	25680906	A	T	ENST00000555815	ENSG00000206190	ATP10A	TRUE	TRUE
chr15	25680909	G	C	ENST00000555815	ENSG00000206190	ATP10A	TRUE	TRUE
chr15	25680909	G	T	ENST00000555815	ENSG00000206190	ATP10A	TRUE	TRUE
chr15	25680915	C	A	ENST00000555815	ENSG00000206190	ATP10A	TRUE	FALSE
chr15	25680915	C	G	ENST00000555815	ENSG00000206190	ATP10A	TRUE	FALSE
chr15	25680915	C	T	ENST00000555815	ENSG00000206190	ATP10A	TRUE	FALSE
chr15	25680916	T	A	ENST00000555815	ENSG00000206190	ATP10A	TRUE	FALSE
chr15	25680916	T	C	ENST00000555815	ENSG00000206190	ATP10A	TRUE	FALSE
chr15	25680916	T	G	ENST00000555815	ENSG00000206190	ATP10A	TRUE	FALSE
chr15	25680992	A	C	ENST00000555815	ENSG00000206190	ATP10A	TRUE	FALSE
chr15	25680992	A	G	ENST00000555815	ENSG00000206190	ATP10A	TRUE	FALSE
chr15	25680992	A	T	ENST00000555815	ENSG00000206190	ATP10A	TRUE	FALSE
chr15	25680993	C	A	ENST00000555815	ENSG00000206190	ATP10A	TRUE	FALSE
chr15	25680993	C	G	ENST00000555815	ENSG00000206190	ATP10A	TRUE	FALSE
chr15	25680993	C	T	ENST00000555815	ENSG00000206190	ATP10A	TRUE	FALSE
chr15	25680997	G	C	ENST00000555815	ENSG00000206190	ATP10A	TRUE	TRUE
chr15	25680997	G	T	ENST00000555815	ENSG00000206190	ATP10A	TRUE	TRUE
chr15	25681012	G	T	ENST00000555815	ENSG00000206190	ATP10A	TRUE	TRUE
chr15	25681026	G	A	ENST00000555815	ENSG00000206190	ATP10A	TRUE	TRUE
chr15	25681051	C	T	ENST00000555815	ENSG00000206190	ATP10A	TRUE	TRUE
chr15	25681052	C	T	ENST00000555815	ENSG00000206190	ATP10A	TRUE	TRUE
chr15	25681062	G	A	ENST00000555815	ENSG00000206190	ATP10A	TRUE	TRUE
chr15	25681069	G	C	ENST00000555815	ENSG00000206190	ATP10A	TRUE	TRUE
chr15	25681069	G	T	ENST00000555815	ENSG00000206190	ATP10A	TRUE	TRUE
chr15	25681074	C	A	ENST00000555815	ENSG00000206190	ATP10A	TRUE	TRUE
chr15	25681075	C	A	ENST00000555815	ENSG00000206190	ATP10A	TRUE	FALSE
chr15	25681075	C	G	ENST00000555815	ENSG00000206190	ATP10A	TRUE	FALSE
chr15	25681075	C	T	ENST00000555815	ENSG00000206190	ATP10A	TRUE	FALSE
chr15	25681076	T	A	ENST00000555815	ENSG00000206190	ATP10A	TRUE	FALSE
chr15	25681076	T	C	ENST00000555815	ENSG00000206190	ATP10A	TRUE	FALSE
chr15	25681076	T	G	ENST00000555815	ENSG00000206190	ATP10A	TRUE	FALSE
chr15	25683284	A	C	ENST00000555815	ENSG00000206190	ATP10A	TRUE	FALSE
chr15	25683284	A	G	ENST00000555815	ENSG00000206190	ATP10A	TRUE	FALSE
chr15	25683284	A	T	ENST00000555815	ENSG00000206190	ATP10A	TRUE	FALSE
chr15	25683285	C	A	ENST00000555815	ENSG00000206190	ATP10A	TRUE	FALSE
chr15	25683285	C	G	ENST00000555815	ENSG00000206190	ATP10A	TRUE	FALSE
chr15	25683285	C	T	ENST00000555815	ENSG00000206190	ATP10A	TRUE	FALSE
chr15	25683288	C	A	ENST00000555815	ENSG00000206190	ATP10A	TRUE	TRUE
chr15	25683297	G	A	ENST00000555815	ENSG00000206190	ATP10A	TRUE	TRUE
chr15	25683306	T	A	ENST00000555815	ENSG00000206190	ATP10A	TRUE	TRUE
chr15	25683307	G	C	ENST00000555815	ENSG00000206190	ATP10A	TRUE	TRUE
chr15	25683307	G	T	ENST00000555815	ENSG00000206190	ATP10A	TRUE	TRUE
chr15	25683315	G	A	ENST00000555815	ENSG00000206190	ATP10A	TRUE	TRUE
chr15	25683383	G	C	ENST00000555815	ENSG00000206190	ATP10A	TRUE	TRUE
chr15	25683383	G	T	ENST00000555815	ENSG00000206190	ATP10A	TRUE	TRUE
chr15	25683386	G	T	ENST00000555815	ENSG00000206190	ATP10A	TRUE	TRUE
chr15	25683412	A	C	ENST00000555815	ENSG00000206190	ATP10A	TRUE	TRUE
chr15	25683412	A	T	ENST00000555815	ENSG00000206190	ATP10A	TRUE	TRUE
chr15	25683415	C	T	ENST00000555815	ENSG00000206190	ATP10A	TRUE	TRUE
chr15	25683416	C	T	ENST00000555815	ENSG00000206190	ATP10A	TRUE	TRUE
chr15	25683420	G	A	ENST00000555815	ENSG00000206190	ATP10A	TRUE	TRUE
chr15	25683448	A	T	ENST00000555815	ENSG00000206190	ATP10A	TRUE	TRUE
chr15	25683459	G	A	ENST00000555815	ENSG00000206190	ATP10A	TRUE	TRUE
chr15	25683463	C	T	ENST00000555815	ENSG00000206190	ATP10A	TRUE	TRUE
chr15	25683464	C	T	ENST00000555815	ENSG00000206190	ATP10A	TRUE	TRUE
chr15	25683487	C	A	ENST00000555815	ENSG00000206190	ATP10A	TRUE	FALSE
chr15	25683487	C	G	ENST00000555815	ENSG00000206190	ATP10A	TRUE	FALSE
chr15	25683487	C	T	ENST00000555815	ENSG00000206190	ATP10A	TRUE	FALSE
chr15	25683488	T	A	ENST00000555815	ENSG00000206190	ATP10A	TRUE	FALSE
chr15	25683488	T	C	ENST00000555815	ENSG00000206190	ATP10A	TRUE	FALSE
chr15	25683488	T	G	ENST00000555815	ENSG00000206190	ATP10A	TRUE	FALSE
chr15	25687701	A	C	ENST00000555815	ENSG00000206190	ATP10A	TRUE	FALSE
chr15	25687701	A	G	ENST00000555815	ENSG00000206190	ATP10A	TRUE	FALSE
chr15	25687701	A	T	ENST00000555815	ENSG00000206190	ATP10A	TRUE	FALSE
chr15	25687702	C	A	ENST00000555815	ENSG00000206190	ATP10A	TRUE	FALSE
chr15	25687702	C	G	ENST00000555815	ENSG00000206190	ATP10A	TRUE	FALSE
chr15	25687702	C	T	ENST00000555815	ENSG00000206190	ATP10A	TRUE	FALSE
chr15	25687711	T	A	ENST00000555815	ENSG00000206190	ATP10A	TRUE	TRUE
chr15	25687712	G	C	ENST00000555815	ENSG00000206190	ATP10A	TRUE	TRUE
chr15	25687712	G	T	ENST00000555815	ENSG00000206190	ATP10A	TRUE	TRUE
chr15	25687721	G	C	ENST00000555815	ENSG00000206190	ATP10A	TRUE	TRUE
chr15	25687721	G	T	ENST00000555815	ENSG00000206190	ATP10A	TRUE	TRUE
chr15	25687744	G	A	ENST00000555815	ENSG00000206190	ATP10A	TRUE	TRUE
chr15	25687748	G	C	ENST00000555815	ENSG00000206190	ATP10A	TRUE	TRUE
chr15	25687748	G	T	ENST00000555815	ENSG00000206190	ATP10A	TRUE	TRUE
chr15	25687751	G	T	ENST00000555815	ENSG00000206190	ATP10A	TRUE	TRUE
chr15	25687754	C	T	ENST00000555815	ENSG00000206190	ATP10A	TRUE	TRUE
chr15	25687755	C	T	ENST00000555815	ENSG00000206190	ATP10A	TRUE	TRUE
chr15	25687773	A	T	ENST00000555815	ENSG00000206190	ATP10A	TRUE	TRUE
chr15	25687783	C	A	ENST00000555815	ENSG00000206190	ATP10A	TRUE	TRUE
chr15	25687787	G	C	ENST00000555815	ENSG00000206190	ATP10A	TRUE	TRUE
chr15	25687787	G	T	ENST00000555815	ENSG00000206190	ATP10A	TRUE	TRUE
chr15	25687792	G	A	ENST00000555815	ENSG00000206190	ATP10A	TRUE	TRUE
chr15	25687798	T	A	ENST00000555815	ENSG00000206190	ATP10A	TRUE	TRUE
chr15	25687829	C	A	ENST00000555815	ENSG00000206190	ATP10A	TRUE	FALSE
chr15	25687829	C	G	ENST00000555815	ENSG00000206190	ATP10A	TRUE	FALSE
chr15	25687829	C	T	ENST00000555815	ENSG00000206190	ATP10A	TRUE	FALSE
chr15	25687830	T	A	ENST00000555815	ENSG00000206190	ATP10A	TRUE	FALSE
chr15	25687830	T	C	ENST00000555815	ENSG00000206190	ATP10A	TRUE	FALSE
chr15	25687830	T	G	ENST00000555815	ENSG00000206190	ATP10A	TRUE	FALSE
chr15	25691713	A	C	ENST00000555815	ENSG00000206190	ATP10A	TRUE	FALSE
chr15	25691713	A	G	ENST00000555815	ENSG00000206190	ATP10A	TRUE	FALSE
chr15	25691713	A	T	ENST00000555815	ENSG00000206190	ATP10A	TRUE	FALSE
chr15	25691714	C	A	ENST00000555815	ENSG00000206190	ATP10A	TRUE	FALSE
chr15	25691714	C	G	ENST00000555815	ENSG00000206190	ATP10A	TRUE	FALSE
chr15	25691714	C	T	ENST00000555815	ENSG00000206190	ATP10A	TRUE	FALSE
chr15	25691717	G	A	ENST00000555815	ENSG00000206190	ATP10A	TRUE	TRUE
chr15	25691726	C	A	ENST00000555815	ENSG00000206190	ATP10A	TRUE	TRUE
chr15	25691729	G	A	ENST00000555815	ENSG00000206190	ATP10A	TRUE	TRUE
chr15	25691741	C	A	ENST00000555815	ENSG00000206190	ATP10A	TRUE	TRUE
chr15	25691762	G	A	ENST00000555815	ENSG00000206190	ATP10A	TRUE	TRUE
chr15	25691786	C	A	ENST00000555815	ENSG00000206190	ATP10A	TRUE	TRUE
chr15	25691792	C	A	ENST00000555815	ENSG00000206190	ATP10A	TRUE	FALSE
chr15	25691792	C	G	ENST00000555815	ENSG00000206190	ATP10A	TRUE	FALSE
chr15	25691792	C	T	ENST00000555815	ENSG00000206190	ATP10A	TRUE	FALSE
chr15	25691793	T	A	ENST00000555815	ENSG00000206190	ATP10A	TRUE	FALSE
chr15	25691793	T	C	ENST00000555815	ENSG00000206190	ATP10A	TRUE	FALSE
chr15	25691793	T	G	ENST00000555815	ENSG00000206190	ATP10A	TRUE	FALSE
chr15	25694817	G	A	ENST00000555815	ENSG00000206190	ATP10A	FALSE	FALSE
chr15	25694817	G	C	ENST00000555815	ENSG00000206190	ATP10A	FALSE	FALSE
chr15	25694817	G	T	ENST00000555815	ENSG00000206190	ATP10A	FALSE	FALSE
chr15	25694818	C	A	ENST00000555815	ENSG00000206190	ATP10A	TRUE	FALSE
chr15	25694818	C	G	ENST00000555815	ENSG00000206190	ATP10A	TRUE	FALSE
chr15	25694818	C	T	ENST00000555815	ENSG00000206190	ATP10A	TRUE	FALSE
chr15	25694840	T	A	ENST00000555815	ENSG00000206190	ATP10A	TRUE	TRUE
chr15	25694846	T	A	ENST00000555815	ENSG00000206190	ATP10A	TRUE	TRUE
chr15	25694861	T	A	ENST00000555815	ENSG00000206190	ATP10A	TRUE	TRUE
chr15	25694876	T	A	ENST00000555815	ENSG00000206190	ATP10A	TRUE	TRUE
chr15	25694879	G	A	ENST00000555815	ENSG00000206190	ATP10A	TRUE	TRUE
chr15	25694890	G	T	ENST00000555815	ENSG00000206190	ATP10A	TRUE	TRUE
chr15	25694895	A	T	ENST00000555815	ENSG00000206190	ATP10A	TRUE	TRUE
chr15	25694898	G	T	ENST00000555815	ENSG00000206190	ATP10A	TRUE	TRUE
chr15	25694913	G	T	ENST00000555815	ENSG00000206190	ATP10A	TRUE	TRUE
chr15	25694918	G	A	ENST00000555815	ENSG00000206190	ATP10A	TRUE	TRUE
chr15	25694921	T	A	ENST00000555815	ENSG00000206190	ATP10A	TRUE	TRUE
chr15	25694939	T	A	ENST00000555815	ENSG00000206190	ATP10A	TRUE	TRUE
chr15	25694945	C	A	ENST00000555815	ENSG00000206190	ATP10A	TRUE	TRUE
chr15	25694954	T	A	ENST00000555815	ENSG00000206190	ATP10A	TRUE	TRUE
chr15	25694957	C	A	ENST00000555815	ENSG00000206190	ATP10A	TRUE	TRUE
chr15	25694964	G	C	ENST00000555815	ENSG00000206190	ATP10A	TRUE	TRUE
chr15	25694964	G	T	ENST00000555815	ENSG00000206190	ATP10A	TRUE	TRUE
chr15	25694978	T	A	ENST00000555815	ENSG00000206190	ATP10A	TRUE	TRUE
chr15	25695002	T	A	ENST00000555815	ENSG00000206190	ATP10A	TRUE	TRUE
chr15	25695033	G	T	ENST00000555815	ENSG00000206190	ATP10A	TRUE	TRUE
chr15	25695062	T	A	ENST00000555815	ENSG00000206190	ATP10A	TRUE	TRUE
chr15	25695068	T	A	ENST00000555815	ENSG00000206190	ATP10A	TRUE	TRUE
chr15	25695074	T	A	ENST00000555815	ENSG00000206190	ATP10A	TRUE	TRUE
chr15	25695077	C	A	ENST00000555815	ENSG00000206190	ATP10A	TRUE	TRUE
chr15	25695086	T	A	ENST00000555815	ENSG00000206190	ATP10A	TRUE	TRUE
chr15	25695089	G	A	ENST00000555815	ENSG00000206190	ATP10A	TRUE	TRUE
chr15	25695098	T	A	ENST00000555815	ENSG00000206190	ATP10A	TRUE	TRUE
chr15	25695104	G	A	ENST00000555815	ENSG00000206190	ATP10A	TRUE	TRUE
chr15	25695108	G	C	ENST00000555815	ENSG00000206190	ATP10A	TRUE	TRUE
chr15	25695108	G	T	ENST00000555815	ENSG00000206190	ATP10A	TRUE	TRUE
chr15	25695111	G	T	ENST00000555815	ENSG00000206190	ATP10A	TRUE	TRUE
chr15	25695117	G	T	ENST00000555815	ENSG00000206190	ATP10A	TRUE	TRUE
chr15	25695122	G	A	ENST00000555815	ENSG00000206190	ATP10A	TRUE	TRUE
chr15	25695138	A	T	ENST00000555815	ENSG00000206190	ATP10A	TRUE	TRUE
chr15	25695146	C	A	ENST00000555815	ENSG00000206190	ATP10A	TRUE	TRUE
chr15	25695147	C	A	ENST00000555815	ENSG00000206190	ATP10A	TRUE	FALSE
chr15	25695147	C	G	ENST00000555815	ENSG00000206190	ATP10A	TRUE	FALSE
chr15	25695147	C	T	ENST00000555815	ENSG00000206190	ATP10A	TRUE	FALSE
chr15	25695148	T	A	ENST00000555815	ENSG00000206190	ATP10A	TRUE	FALSE
chr15	25695148	T	C	ENST00000555815	ENSG00000206190	ATP10A	TRUE	FALSE
chr15	25695148	T	G	ENST00000555815	ENSG00000206190	ATP10A	TRUE	FALSE
chr15	25701914	A	C	ENST00000555815	ENSG00000206190	ATP10A	TRUE	FALSE
chr15	25701914	A	G	ENST00000555815	ENSG00000206190	ATP10A	TRUE	FALSE
chr15	25701914	A	T	ENST00000555815	ENSG00000206190	ATP10A	TRUE	FALSE
chr15	25701915	C	A	ENST00000555815	ENSG00000206190	ATP10A	TRUE	FALSE
chr15	25701915	C	G	ENST00000555815	ENSG00000206190	ATP10A	TRUE	FALSE
chr15	25701915	C	T	ENST00000555815	ENSG00000206190	ATP10A	TRUE	FALSE
chr15	25701918	G	A	ENST00000555815	ENSG00000206190	ATP10A	TRUE	TRUE
chr15	25701945	C	A	ENST00000555815	ENSG00000206190	ATP10A	TRUE	TRUE
chr15	25701948	C	A	ENST00000555815	ENSG00000206190	ATP10A	TRUE	TRUE
chr15	25701966	T	A	ENST00000555815	ENSG00000206190	ATP10A	TRUE	TRUE
chr15	25701967	G	T	ENST00000555815	ENSG00000206190	ATP10A	TRUE	TRUE
chr15	25701973	A	C	ENST00000555815	ENSG00000206190	ATP10A	TRUE	TRUE
chr15	25701973	A	T	ENST00000555815	ENSG00000206190	ATP10A	TRUE	TRUE
chr15	25701996	C	A	ENST00000555815	ENSG00000206190	ATP10A	TRUE	TRUE
chr15	25701999	G	A	ENST00000555815	ENSG00000206190	ATP10A	TRUE	TRUE
chr15	25702002	T	A	ENST00000555815	ENSG00000206190	ATP10A	TRUE	TRUE
chr15	25702018	C	T	ENST00000555815	ENSG00000206190	ATP10A	TRUE	TRUE
chr15	25702019	C	T	ENST00000555815	ENSG00000206190	ATP10A	TRUE	TRUE
chr15	25702026	G	A	ENST00000555815	ENSG00000206190	ATP10A	TRUE	TRUE
chr15	25702038	G	A	ENST00000555815	ENSG00000206190	ATP10A	TRUE	TRUE
chr15	25702043	A	T	ENST00000555815	ENSG00000206190	ATP10A	TRUE	TRUE
chr15	25702047	T	A	ENST00000555815	ENSG00000206190	ATP10A	TRUE	TRUE
chr15	25702059	C	A	ENST00000555815	ENSG00000206190	ATP10A	TRUE	TRUE
chr15	25702068	C	A	ENST00000555815	ENSG00000206190	ATP10A	TRUE	TRUE
chr15	25702074	G	A	ENST00000555815	ENSG00000206190	ATP10A	TRUE	TRUE
chr15	25702086	C	A	ENST00000555815	ENSG00000206190	ATP10A	TRUE	TRUE
chr15	25702101	C	A	ENST00000555815	ENSG00000206190	ATP10A	TRUE	FALSE
chr15	25702101	C	G	ENST00000555815	ENSG00000206190	ATP10A	TRUE	FALSE
chr15	25702101	C	T	ENST00000555815	ENSG00000206190	ATP10A	TRUE	FALSE
chr15	25702102	T	A	ENST00000555815	ENSG00000206190	ATP10A	TRUE	FALSE
chr15	25702102	T	C	ENST00000555815	ENSG00000206190	ATP10A	TRUE	FALSE
chr15	25702102	T	G	ENST00000555815	ENSG00000206190	ATP10A	TRUE	FALSE
chr15	25707974	A	C	ENST00000555815	ENSG00000206190	ATP10A	TRUE	FALSE
chr15	25707974	A	G	ENST00000555815	ENSG00000206190	ATP10A	TRUE	FALSE
chr15	25707974	A	T	ENST00000555815	ENSG00000206190	ATP10A	TRUE	FALSE
chr15	25707975	C	A	ENST00000555815	ENSG00000206190	ATP10A	TRUE	FALSE
chr15	25707975	C	G	ENST00000555815	ENSG00000206190	ATP10A	TRUE	FALSE
chr15	25707975	C	T	ENST00000555815	ENSG00000206190	ATP10A	TRUE	FALSE
chr15	25707978	A	C	ENST00000555815	ENSG00000206190	ATP10A	TRUE	TRUE
chr15	25707978	A	T	ENST00000555815	ENSG00000206190	ATP10A	TRUE	TRUE
chr15	25707981	A	T	ENST00000555815	ENSG00000206190	ATP10A	TRUE	TRUE
chr15	25707997	C	A	ENST00000555815	ENSG00000206190	ATP10A	TRUE	TRUE
chr15	25708015	G	A	ENST00000555815	ENSG00000206190	ATP10A	TRUE	TRUE
chr15	25708027	C	A	ENST00000555815	ENSG00000206190	ATP10A	TRUE	TRUE
chr15	25708030	C	A	ENST00000555815	ENSG00000206190	ATP10A	TRUE	TRUE
chr15	25708039	C	A	ENST00000555815	ENSG00000206190	ATP10A	TRUE	TRUE
chr15	25708051	C	A	ENST00000555815	ENSG00000206190	ATP10A	TRUE	TRUE
chr15	25708057	C	A	ENST00000555815	ENSG00000206190	ATP10A	TRUE	TRUE
chr15	25708069	G	A	ENST00000555815	ENSG00000206190	ATP10A	TRUE	TRUE
chr15	25708071	A	T	ENST00000555815	ENSG00000206190	ATP10A	TRUE	TRUE
chr15	25708073	C	T	ENST00000555815	ENSG00000206190	ATP10A	TRUE	TRUE
chr15	25708074	C	T	ENST00000555815	ENSG00000206190	ATP10A	TRUE	TRUE
chr15	25708076	G	T	ENST00000555815	ENSG00000206190	ATP10A	TRUE	TRUE
chr15	25708082	A	C	ENST00000555815	ENSG00000206190	ATP10A	TRUE	TRUE
chr15	25708082	A	T	ENST00000555815	ENSG00000206190	ATP10A	TRUE	TRUE
chr15	25708087	C	A	ENST00000555815	ENSG00000206190	ATP10A	TRUE	TRUE
chr15	25708090	C	A	ENST00000555815	ENSG00000206190	ATP10A	TRUE	TRUE
chr15	25708093	T	A	ENST00000555815	ENSG00000206190	ATP10A	TRUE	TRUE
chr15	25708103	C	A	ENST00000555815	ENSG00000206190	ATP10A	TRUE	FALSE
chr15	25708103	C	G	ENST00000555815	ENSG00000206190	ATP10A	TRUE	FALSE
chr15	25708103	C	T	ENST00000555815	ENSG00000206190	ATP10A	TRUE	FALSE
chr15	25708104	T	A	ENST00000555815	ENSG00000206190	ATP10A	TRUE	FALSE
chr15	25708104	T	C	ENST00000555815	ENSG00000206190	ATP10A	TRUE	FALSE
chr15	25708104	T	G	ENST00000555815	ENSG00000206190	ATP10A	TRUE	FALSE
chr15	25708195	A	C	ENST00000555815	ENSG00000206190	ATP10A	TRUE	FALSE
chr15	25708195	A	G	ENST00000555815	ENSG00000206190	ATP10A	TRUE	FALSE
chr15	25708195	A	T	ENST00000555815	ENSG00000206190	ATP10A	TRUE	FALSE
chr15	25708196	C	A	ENST00000555815	ENSG00000206190	ATP10A	TRUE	FALSE
chr15	25708196	C	G	ENST00000555815	ENSG00000206190	ATP10A	TRUE	FALSE
chr15	25708196	C	T	ENST00000555815	ENSG00000206190	ATP10A	TRUE	FALSE
chr15	25708199	T	A	ENST00000555815	ENSG00000206190	ATP10A	TRUE	TRUE
chr15	25708202	T	A	ENST00000555815	ENSG00000206190	ATP10A	TRUE	TRUE
chr15	25708209	G	T	ENST00000555815	ENSG00000206190	ATP10A	TRUE	TRUE
chr15	25708213	A	T	ENST00000555815	ENSG00000206190	ATP10A	TRUE	TRUE
chr15	25708229	C	A	ENST00000555815	ENSG00000206190	ATP10A	TRUE	TRUE
chr15	25708236	A	C	ENST00000555815	ENSG00000206190	ATP10A	TRUE	TRUE
chr15	25708236	A	T	ENST00000555815	ENSG00000206190	ATP10A	TRUE	TRUE
chr15	25708248	G	C	ENST00000555815	ENSG00000206190	ATP10A	TRUE	TRUE
chr15	25708248	G	T	ENST00000555815	ENSG00000206190	ATP10A	TRUE	TRUE
chr15	25708256	G	A	ENST00000555815	ENSG00000206190	ATP10A	TRUE	TRUE
chr15	25708262	T	A	ENST00000555815	ENSG00000206190	ATP10A	TRUE	TRUE
chr15	25708274	T	A	ENST00000555815	ENSG00000206190	ATP10A	TRUE	TRUE
chr15	25708277	T	A	ENST00000555815	ENSG00000206190	ATP10A
chr15	25708280	G	A	ENST00000555815	ENSG00000206190	ATP10A	TRUE	TRUE
chr15	25708292	T	A	ENST00000555815	ENSG00000206190	ATP10A	TRUE	TRUE
chr15	25708301	C	A	ENST00000555815	ENSG00000206190	ATP10A	TRUE	FALSE
chr15	25708301	C	G	ENST00000555815	ENSG00000206190	ATP10A	TRUE	FALSE
chr15	25708301	C	T	ENST00000555815	ENSG00000206190	ATP10A	TRUE	FALSE
chr15	25708302	T	A	ENST00000555815	ENSG00000206190	ATP10A	TRUE	FALSE
chr15	25708302	T	C	ENST00000555815	ENSG00000206190	ATP10A	TRUE	FALSE
chr15	25708302	T	G	ENST00000555815	ENSG00000206190	ATP10A	TRUE	FALSE
chr15	25713672	A	C	ENST00000555815	ENSG00000206190	ATP10A	TRUE	FALSE
chr15	25713672	A	G	ENST00000555815	ENSG00000206190	ATP10A	TRUE	FALSE
chr15	25713672	A	T	ENST00000555815	ENSG00000206190	ATP10A	TRUE	FALSE
chr15	25713673	C	A	ENST00000555815	ENSG00000206190	ATP10A	TRUE	FALSE
chr15	25713673	C	G	ENST00000555815	ENSG00000206190	ATP10A	TRUE	FALSE
chr15	25713673	C	T	ENST00000555815	ENSG00000206190	ATP10A	TRUE	FALSE
chr15	25713676	G	C	ENST00000555815	ENSG00000206190	ATP10A	TRUE	TRUE
chr15	25713676	G	T	ENST00000555815	ENSG00000206190	ATP10A	TRUE	TRUE
chr15	25713681	G	T	ENST00000555815	ENSG00000206190	ATP10A	TRUE	TRUE
chr15	25713689	G	A	ENST00000555815	ENSG00000206190	ATP10A	TRUE	TRUE
chr15	25713709	G	C	ENST00000555815	ENSG00000206190	ATP10A	TRUE	TRUE
chr15	25713709	G	T	ENST00000555815	ENSG00000206190	ATP10A	TRUE	TRUE
chr15	25713722	T	A	ENST00000555815	ENSG00000206190	ATP10A	TRUE	TRUE
chr15	25713726	G	C	ENST00000555815	ENSG00000206190	ATP10A	TRUE	TRUE
chr15	25713726	G	T	ENST00000555815	ENSG00000206190	ATP10A	TRUE	TRUE
chr15	25713740	C	A	ENST00000555815	ENSG00000206190	ATP10A	TRUE	TRUE
chr15	25713769	G	C	ENST00000555815	ENSG00000206190	ATP10A	TRUE	TRUE
chr15	25713769	G	T	ENST00000555815	ENSG00000206190	ATP10A	TRUE	TRUE
chr15	25713779	T	A	ENST00000555815	ENSG00000206190	ATP10A	TRUE	TRUE
chr15	25713815	C	A	ENST00000555815	ENSG00000206190	ATP10A	TRUE	TRUE
chr15	25713845	C	A	ENST00000555815	ENSG00000206190	ATP10A	TRUE	TRUE
chr15	25713850	G	C	ENST00000555815	ENSG00000206190	ATP10A	TRUE	TRUE
chr15	25713850	G	T	ENST00000555815	ENSG00000206190	ATP10A	TRUE	TRUE
chr15	25713857	G	A	ENST00000555815	ENSG00000206190	ATP10A	TRUE	TRUE
chr15	25713872	C	A	ENST00000555815	ENSG00000206190	ATP10A	TRUE	TRUE
chr15	25713882	G	T	ENST00000555815	ENSG00000206190	ATP10A	TRUE	TRUE
chr15	25713888	G	C	ENST00000555815	ENSG00000206190	ATP10A	TRUE	TRUE
chr15	25713888	G	T	ENST00000555815	ENSG00000206190	ATP10A	TRUE	TRUE
chr15	25713896	T	A	ENST00000555815	ENSG00000206190	ATP10A	TRUE	TRUE
chr15	25713903	A	C	ENST00000555815	ENSG00000206190	ATP10A	TRUE	TRUE
chr15	25713903	A	T	ENST00000555815	ENSG00000206190	ATP10A	TRUE	TRUE
chr15	25713920	C	A	ENST00000555815	ENSG00000206190	ATP10A	TRUE	TRUE
chr15	25713932	C	A	ENST00000555815	ENSG00000206190	ATP10A	TRUE	TRUE
chr15	25713938	C	A	ENST00000555815	ENSG00000206190	ATP10A	TRUE	TRUE
chr15	25713939	G	C	ENST00000555815	ENSG00000206190	ATP10A	TRUE	TRUE
chr15	25713939	G	T	ENST00000555815	ENSG00000206190	ATP10A	TRUE	TRUE
chr15	25713950	C	A	ENST00000555815	ENSG00000206190	ATP10A	TRUE	TRUE
chr15	25713956	C	A	ENST00000555815	ENSG00000206190	ATP10A	TRUE	TRUE
chr15	25713958	G	C	ENST00000555815	ENSG00000206190	ATP10A	TRUE	TRUE
chr15	25713958	G	T	ENST00000555815	ENSG00000206190	ATP10A	TRUE	TRUE
chr15	25713962	C	A	ENST00000555815	ENSG00000206190	ATP10A	TRUE	TRUE
chr15	25713965	G	A	ENST00000555815	ENSG00000206190	ATP10A	TRUE	TRUE
chr15	25713968	C	A	ENST00000555815	ENSG00000206190	ATP10A	TRUE	TRUE
chr15	25713971	G	A	ENST00000555815	ENSG00000206190	ATP10A	TRUE	TRUE
chr15	25713980	C	A	ENST00000555815	ENSG00000206190	ATP10A	TRUE	TRUE
chr15	25713982	G	T	ENST00000555815	ENSG00000206190	ATP10A	TRUE	TRUE
chr15	25713987	C	T	ENST00000555815	ENSG00000206190	ATP10A	TRUE	TRUE
chr15	25713988	C	T	ENST00000555815	ENSG00000206190	ATP10A	TRUE	TRUE
chr15	25714001	G	A	ENST00000555815	ENSG00000206190	ATP10A	TRUE	TRUE
chr15	25714008	G	C	ENST00000555815	ENSG00000206190	ATP10A	TRUE	TRUE
chr15	25714008	G	T	ENST00000555815	ENSG00000206190	ATP10A	TRUE	TRUE
chr15	25714030	G	T	ENST00000555815	ENSG00000206190	ATP10A	TRUE	TRUE
chr15	25714040	G	A	ENST00000555815	ENSG00000206190	ATP10A	TRUE	TRUE
chr15	25714052	C	A	ENST00000555815	ENSG00000206190	ATP10A	TRUE	TRUE
chr15	25714055	C	A	ENST00000555815	ENSG00000206190	ATP10A	TRUE	TRUE
chr15	25714108	A	T	ENST00000555815	ENSG00000206190	ATP10A	TRUE	TRUE
chr15	25714112	T	A	ENST00000555815	ENSG00000206190	ATP10A	TRUE	TRUE
chr15	25714124	T	A	ENST00000555815	ENSG00000206190	ATP10A	TRUE	TRUE
chr15	25714152	G	T	ENST00000555815	ENSG00000206190	ATP10A	TRUE	TRUE
chr15	25714159	G	C	ENST00000555815	ENSG00000206190	ATP10A	TRUE	TRUE
chr15	25714159	G	T	ENST00000555815	ENSG00000206190	ATP10A	TRUE	TRUE
chr15	25714167	G	T	ENST00000555815	ENSG00000206190	ATP10A	TRUE	TRUE
chr15	25714199	C	A	ENST00000555815	ENSG00000206190	ATP10A	TRUE	TRUE
chr15	25714208	T	A	ENST00000555815	ENSG00000206190	ATP10A	TRUE	TRUE
chr15	25714220	T	A	ENST00000555815	ENSG00000206190	ATP10A	TRUE	TRUE
chr15	25714226	C	A	ENST00000555815	ENSG00000206190	ATP10A	TRUE	TRUE
chr15	25714242	C	A	ENST00000555815	ENSG00000206190	ATP10A	TRUE	FALSE
chr15	25714242	C	G	ENST00000555815	ENSG00000206190	ATP10A	TRUE	FALSE
chr15	25714242	C	T	ENST00000555815	ENSG00000206190	ATP10A	TRUE	FALSE
chr15	25714243	T	A	ENST00000555815	ENSG00000206190	ATP10A	TRUE	FALSE
chr15	25714243	T	C	ENST00000555815	ENSG00000206190	ATP10A	TRUE	FALSE
chr15	25714243	T	G	ENST00000555815	ENSG00000206190	ATP10A	TRUE	FALSE
chr15	25716728	G	A	ENST00000555815	ENSG00000206190	ATP10A	FALSE	FALSE
chr15	25716728	G	C	ENST00000555815	ENSG00000206190	ATP10A	TRUE	FALSE
chr15	25716728	G	T	ENST00000555815	ENSG00000206190	ATP10A	FALSE	FALSE
chr15	25716729	C	A	ENST00000555815	ENSG00000206190	ATP10A	TRUE	FALSE
chr15	25716729	C	G	ENST00000555815	ENSG00000206190	ATP10A	TRUE	FALSE
chr15	25716729	C	T	ENST00000555815	ENSG00000206190	ATP10A	TRUE	FALSE
chr15	25716732	T	A	ENST00000555815	ENSG00000206190	ATP10A	TRUE	TRUE
chr15	25716738	G	A	ENST00000555815	ENSG00000206190	ATP10A	TRUE	TRUE
chr15	25716744	G	A	ENST00000555815	ENSG00000206190	ATP10A	TRUE	TRUE
chr15	25716772	G	T	ENST00000555815	ENSG00000206190	ATP10A	TRUE	TRUE
chr15	25716816	C	A	ENST00000555815	ENSG00000206190	ATP10A	TRUE	TRUE
chr15	25716821	G	T	ENST00000555815	ENSG00000206190	ATP10A	TRUE	TRUE
chr15	25716843	C	A	ENST00000555815	ENSG00000206190	ATP10A	TRUE	TRUE
chr15	25716846	G	A	ENST00000555815	ENSG00000206190	ATP10A	TRUE	TRUE
chr15	25716870	T	A	ENST00000555815	ENSG00000206190	ATP10A	TRUE	TRUE
chr15	25716874	A	T	ENST00000555815	ENSG00000206190	ATP10A	TRUE	TRUE
chr15	25716879	C	A	ENST00000555815	ENSG00000206190	ATP10A	TRUE	TRUE
chr15	25716888	T	A	ENST00000555815	ENSG00000206190	ATP10A	TRUE	TRUE
chr15	25716891	C	A	ENST00000555815	ENSG00000206190	ATP10A	TRUE	TRUE
chr15	25716900	T	A	ENST00000555815	ENSG00000206190	ATP10A	TRUE	TRUE
chr15	25716921	T	A	ENST00000555815	ENSG00000206190	ATP10A	TRUE	TRUE
chr15	25716924	C	A	ENST00000555815	ENSG00000206190	ATP10A	TRUE	TRUE
chr15	25716925	C	A	ENST00000555815	ENSG00000206190	ATP10A	TRUE	FALSE
chr15	25716925	C	G	ENST00000555815	ENSG00000206190	ATP10A	TRUE	FALSE
chr15	25716925	C	T	ENST00000555815	ENSG00000206190	ATP10A	TRUE	FALSE
chr15	25716926	T	A	ENST00000555815	ENSG00000206190	ATP10A	TRUE	FALSE
chr15	25716926	T	C	ENST00000555815	ENSG00000206190	ATP10A	TRUE	FALSE
chr15	25716926	T	G	ENST00000555815	ENSG00000206190	ATP10A	TRUE	FALSE
chr15	25718180	A	C	ENST00000555815	ENSG00000206190	ATP10A	TRUE	FALSE
chr15	25718180	A	G	ENST00000555815	ENSG00000206190	ATP10A	FALSE	FALSE
chr15	25718180	A	T	ENST00000555815	ENSG00000206190	ATP10A	TRUE	FALSE
chr15	25718181	C	A	ENST00000555815	ENSG00000206190	ATP10A	TRUE	FALSE
chr15	25718181	C	G	ENST00000555815	ENSG00000206190	ATP10A	TRUE	FALSE
chr15	25718181	C	T	ENST00000555815	ENSG00000206190	ATP10A	TRUE	FALSE
chr15	25718208	T	A	ENST00000555815	ENSG00000206190	ATP10A	TRUE	TRUE
chr15	25718229	T	A	ENST00000555815	ENSG00000206190	ATP10A	TRUE	TRUE
chr15	25718235	C	A	ENST00000555815	ENSG00000206190	ATP10A	TRUE	TRUE
chr15	25718265	T	A	ENST00000555815	ENSG00000206190	ATP10A	TRUE	TRUE
chr15	25718274	G	A	ENST00000555815	ENSG00000206190	ATP10A	TRUE	TRUE
chr15	25718280	T	A	ENST00000555815	ENSG00000206190	ATP10A	TRUE	TRUE
chr15	25718301	G	A	ENST00000555815	ENSG00000206190	ATP10A	TRUE	TRUE
chr15	25718325	G	A	ENST00000555815	ENSG00000206190	ATP10A	TRUE	TRUE
chr15	25718333	G	T	ENST00000555815	ENSG00000206190	ATP10A	TRUE	TRUE
chr15	25718343	T	A	ENST00000555815	ENSG00000206190	ATP10A	TRUE	TRUE
chr15	25718355	C	A	ENST00000555815	ENSG00000206190	ATP10A	TRUE	TRUE
chr15	25718358	C	A	ENST00000555815	ENSG00000206190	ATP10A	TRUE	TRUE
chr15	25718361	C	A	ENST00000555815	ENSG00000206190	ATP10A	TRUE	TRUE
chr15	25718364	C	A	ENST00000555815	ENSG00000206190	ATP10A	TRUE	TRUE
chr15	25718366	G	T	ENST00000555815	ENSG00000206190	ATP10A	TRUE	TRUE
chr15	25718376	C	A	ENST00000555815	ENSG00000206190	ATP10A	TRUE	TRUE
chr15	25718379	G	A	ENST00000555815	ENSG00000206190	ATP10A	TRUE	TRUE
chr15	25718380	G	C	ENST00000555815	ENSG00000206190	ATP10A	TRUE	TRUE
chr15	25718380	G	T	ENST00000555815	ENSG00000206190	ATP10A	TRUE	TRUE
chr15	25718397	G	A	ENST00000555815	ENSG00000206190	ATP10A	TRUE	TRUE
chr15	25718400	C	A	ENST00000555815	ENSG00000206190	ATP10A	TRUE	FALSE
chr15	25718400	C	G	ENST00000555815	ENSG00000206190	ATP10A	TRUE	FALSE
chr15	25718400	C	T	ENST00000555815	ENSG00000206190	ATP10A	TRUE	FALSE
chr15	25718401	T	A	ENST00000555815	ENSG00000206190	ATP10A	TRUE	FALSE
chr15	25718401	T	C	ENST00000555815	ENSG00000206190	ATP10A	TRUE	FALSE
chr15	25718401	T	G	ENST00000555815	ENSG00000206190	ATP10A	TRUE	FALSE
chr15	25721655	A	C	ENST00000555815	ENSG00000206190	ATP10A	TRUE	FALSE
chr15	25721655	A	G	ENST00000555815	ENSG00000206190	ATP10A	TRUE	FALSE
chr15	25721655	A	T	ENST00000555815	ENSG00000206190	ATP10A	TRUE	FALSE
chr15	25721656	C	A	ENST00000555815	ENSG00000206190	ATP10A	TRUE	FALSE
chr15	25721656	C	G	ENST00000555815	ENSG00000206190	ATP10A	TRUE	FALSE
chr15	25721656	C	T	ENST00000555815	ENSG00000206190	ATP10A	TRUE	FALSE
chr15	25721673	A	C	ENST00000555815	ENSG00000206190	ATP10A	TRUE	TRUE
chr15	25721673	A	T	ENST00000555815	ENSG00000206190	ATP10A	TRUE	TRUE
chr15	25721678	C	A	ENST00000555815	ENSG00000206190	ATP10A	TRUE	TRUE
chr15	25721694	G	T	ENST00000555815	ENSG00000206190	ATP10A	TRUE	TRUE
chr15	25721699	T	A	ENST00000555815	ENSG00000206190	ATP10A	TRUE	TRUE
chr15	25721702	G	A	ENST00000555815	ENSG00000206190	ATP10A	TRUE	TRUE
chr15	25721714	T	A	ENST00000555815	ENSG00000206190	ATP10A	TRUE	TRUE
chr15	25721720	C	A	ENST00000555815	ENSG00000206190	ATP10A	TRUE	TRUE
chr15	25721725	A	T	ENST00000555815	ENSG00000206190	ATP10A	TRUE	TRUE
chr15	25721738	T	A	ENST00000555815	ENSG00000206190	ATP10A	TRUE	TRUE
chr15	25721743	G	C	ENST00000555815	ENSG00000206190	ATP10A	TRUE	TRUE
chr15	25721743	G	T	ENST00000555815	ENSG00000206190	ATP10A	TRUE	TRUE
chr15	25721751	G	C	ENST00000555815	ENSG00000206190	ATP10A	TRUE	TRUE
chr15	25721751	G	T	ENST00000555815	ENSG00000206190	ATP10A	TRUE	TRUE
chr15	25721756	G	A	ENST00000555815	ENSG00000206190	ATP10A	TRUE	TRUE
chr15	25721762	G	A	ENST00000555815	ENSG00000206190	ATP10A	TRUE	TRUE
chr15	25721765	C	A	ENST00000555815	ENSG00000206190	ATP10A	TRUE	TRUE
chr15	25721767	A	C	ENST00000555815	ENSG00000206190	ATP10A	TRUE	TRUE
chr15	25721767	A	T	ENST00000555815	ENSG00000206190	ATP10A	TRUE	TRUE
chr15	25721774	C	A	ENST00000555815	ENSG00000206190	ATP10A	TRUE	TRUE
chr15	25721792	G	A	ENST00000555815	ENSG00000206190	ATP10A	TRUE	TRUE
chr15	25721793	G	T	ENST00000555815	ENSG00000206190	ATP10A	TRUE	TRUE
chr15	25721798	G	A	ENST00000555815	ENSG00000206190	ATP10A	TRUE	TRUE
chr15	25721804	G	A	ENST00000555815	ENSG00000206190	ATP10A	TRUE	TRUE
chr15	25721806	G	T	ENST00000555815	ENSG00000206190	ATP10A	TRUE	TRUE
chr15	25721816	C	A	ENST00000555815	ENSG00000206190	ATP10A	TRUE	TRUE
chr15	25721819	C	A	ENST00000555815	ENSG00000206190	ATP10A	TRUE	TRUE
chr15	25721823	A	C	ENST00000555815	ENSG00000206190	ATP10A	TRUE	TRUE
chr15	25721823	A	T	ENST00000555815	ENSG00000206190	ATP10A	TRUE	TRUE
chr15	25721827	A	T	ENST00000555815	ENSG00000206190	ATP10A	TRUE	TRUE
chr15	25721831	G	A	ENST00000555815	ENSG00000206190	ATP10A	TRUE	TRUE
chr15	25721840	G	A	ENST00000555815	ENSG00000206190	ATP10A	TRUE	TRUE
chr15	25721850	G	C	ENST00000555815	ENSG00000206190	ATP10A	TRUE	TRUE
chr15	25721850	G	T	ENST00000555815	ENSG00000206190	ATP10A	TRUE	TRUE
chr15	25721858	G	A	ENST00000555815	ENSG00000206190	ATP10A	TRUE	TRUE
chr15	25721859	G	T	ENST00000555815	ENSG00000206190	ATP10A	TRUE	TRUE
chr15	25721867	T	A	ENST00000555815	ENSG00000206190	ATP10A	TRUE	TRUE
chr15	25721876	C	A	ENST00000555815	ENSG00000206190	ATP10A	TRUE	TRUE
chr15	25721886	G	C	ENST00000555815	ENSG00000206190	ATP10A	TRUE	TRUE
chr15	25721886	G	T	ENST00000555815	ENSG00000206190	ATP10A	TRUE	TRUE
chr15	25721890	A	C	ENST00000555815	ENSG00000206190	ATP10A	TRUE	TRUE
chr15	25721890	A	T	ENST00000555815	ENSG00000206190	ATP10A	TRUE	TRUE
chr15	25721905	A	T	ENST00000555815	ENSG00000206190	ATP10A	TRUE	TRUE
chr15	25721910	C	A	ENST00000555815	ENSG00000206190	ATP10A	TRUE	FALSE
chr15	25721910	C	G	ENST00000555815	ENSG00000206190	ATP10A	TRUE	FALSE
chr15	25721910	C	T	ENST00000555815	ENSG00000206190	ATP10A	TRUE	FALSE
chr15	25721911	T	A	ENST00000555815	ENSG00000206190	ATP10A	TRUE	FALSE
chr15	25721911	T	C	ENST00000555815	ENSG00000206190	ATP10A	TRUE	FALSE
chr15	25721911	T	G	ENST00000555815	ENSG00000206190	ATP10A	TRUE	FALSE
chr15	25723889	A	C	ENST00000555815	ENSG00000206190	ATP10A	TRUE	FALSE
chr15	25723889	A	G	ENST00000555815	ENSG00000206190	ATP10A	TRUE	FALSE
chr15	25723889	A	T	ENST00000555815	ENSG00000206190	ATP10A	TRUE	FALSE
chr15	25723890	C	A	ENST00000555815	ENSG00000206190	ATP10A	TRUE	FALSE
chr15	25723890	C	G	ENST00000555815	ENSG00000206190	ATP10A	TRUE	FALSE
chr15	25723890	C	T	ENST00000555815	ENSG00000206190	ATP10A	TRUE	FALSE
chr15	25723893	G	A	ENST00000555815	ENSG00000206190	ATP10A	TRUE	TRUE
chr15	25723913	A	C	ENST00000555815	ENSG00000206190	ATP10A	TRUE	TRUE
chr15	25723913	A	T	ENST00000555815	ENSG00000206190	ATP10A	TRUE	TRUE
chr15	25723919	G	C	ENST00000555815	ENSG00000206190	ATP10A	TRUE	TRUE
chr15	25723919	G	T	ENST00000555815	ENSG00000206190	ATP10A	TRUE	TRUE
chr15	25723921	G	C	ENST00000555815	ENSG00000206190	ATP10A	TRUE	TRUE
chr15	25723921	G	T	ENST00000555815	ENSG00000206190	ATP10A	TRUE	TRUE
chr15	25723946	A	C	ENST00000555815	ENSG00000206190	ATP10A	TRUE	TRUE
chr15	25723946	A	T	ENST00000555815	ENSG00000206190	ATP10A	TRUE	TRUE
chr15	25723956	C	A	ENST00000555815	ENSG00000206190	ATP10A	TRUE	TRUE
chr15	25723965	T	A	ENST00000555815	ENSG00000206190	ATP10A	TRUE	TRUE
chr15	25723972	A	C	ENST00000555815	ENSG00000206190	ATP10A	TRUE	TRUE
chr15	25723972	A	T	ENST00000555815	ENSG00000206190	ATP10A	TRUE	TRUE
chr15	25723979	A	C	ENST00000555815	ENSG00000206190	ATP10A	TRUE	TRUE
chr15	25723979	A	T	ENST00000555815	ENSG00000206190	ATP10A	TRUE	TRUE
chr15	25723982	G	C	ENST00000555815	ENSG00000206190	ATP10A	TRUE	TRUE
chr15	25723982	G	T	ENST00000555815	ENSG00000206190	ATP10A	TRUE	TRUE
chr15	25723986	T	A	ENST00000555815	ENSG00000206190	ATP10A	TRUE	TRUE
chr15	25723989	T	A	ENST00000555815	ENSG00000206190	ATP10A	TRUE	TRUE
chr15	25723992	C	A	ENST00000555815	ENSG00000206190	ATP10A	TRUE	TRUE
chr15	25723995	G	A	ENST00000555815	ENSG00000206190	ATP10A	TRUE	TRUE
chr15	25723996	A	C	ENST00000555815	ENSG00000206190	ATP10A	TRUE	TRUE
chr15	25723996	A	T	ENST00000555815	ENSG00000206190	ATP10A	TRUE	TRUE
chr15	25724002	C	T	ENST00000555815	ENSG00000206190	ATP10A	TRUE	TRUE
chr15	25724003	C	T	ENST00000555815	ENSG00000206190	ATP10A	TRUE	TRUE
chr15	25724008	C	T	ENST00000555815	ENSG00000206190	ATP10A	TRUE	TRUE
chr15	25724009	C	T	ENST00000555815	ENSG00000206190	ATP10A	TRUE	TRUE
chr15	25724016	C	A	ENST00000555815	ENSG00000206190	ATP10A	TRUE	TRUE
chr15	25724022	C	A	ENST00000555815	ENSG00000206190	ATP10A	TRUE	FALSE
chr15	25724022	C	G	ENST00000555815	ENSG00000206190	ATP10A	TRUE	FALSE
chr15	25724022	C	T	ENST00000555815	ENSG00000206190	ATP10A	TRUE	FALSE
chr15	25724023	T	A	ENST00000555815	ENSG00000206190	ATP10A	TRUE	FALSE
chr15	25724023	T	C	ENST00000555815	ENSG00000206190	ATP10A	TRUE	FALSE
chr15	25724023	T	G	ENST00000555815	ENSG00000206190	ATP10A	TRUE	FALSE
chr15	25725949	A	C	ENST00000555815	ENSG00000206190	ATP10A	TRUE	FALSE
chr15	25725949	A	G	ENST00000555815	ENSG00000206190	ATP10A	TRUE	FALSE
chr15	25725949	A	T	ENST00000555815	ENSG00000206190	ATP10A	TRUE	FALSE
chr15	25725950	C	A	ENST00000555815	ENSG00000206190	ATP10A	TRUE	FALSE
chr15	25725950	C	G	ENST00000555815	ENSG00000206190	ATP10A	TRUE	FALSE
chr15	25725950	C	T	ENST00000555815	ENSG00000206190	ATP10A	TRUE	FALSE
chr15	25725951	C	A	ENST00000555815	ENSG00000206190	ATP10A	TRUE	TRUE
chr15	25725959	G	C	ENST00000555815	ENSG00000206190	ATP10A	TRUE	TRUE
chr15	25725959	G	T	ENST00000555815	ENSG00000206190	ATP10A	TRUE	TRUE
chr15	25725973	G	T	ENST00000555815	ENSG00000206190	ATP10A	TRUE	TRUE
chr15	25725991	A	T	ENST00000555815	ENSG00000206190	ATP10A	TRUE	TRUE
chr15	25725994	C	T	ENST00000555815	ENSG00000206190	ATP10A	TRUE	TRUE
chr15	25725995	C	T	ENST00000555815	ENSG00000206190	ATP10A	TRUE	TRUE
chr15	25726006	G	T	ENST00000555815	ENSG00000206190	ATP10A	TRUE	TRUE
chr15	25726017	G	A	ENST00000555815	ENSG00000206190	ATP10A	TRUE	TRUE
chr15	25726023	C	A	ENST00000555815	ENSG00000206190	ATP10A	TRUE	TRUE
chr15	25726029	T	A	ENST00000555815	ENSG00000206190	ATP10A	TRUE	TRUE
chr15	25726038	T	A	ENST00000555815	ENSG00000206190	ATP10A	TRUE	TRUE
chr15	25726039	G	C	ENST00000555815	ENSG00000206190	ATP10A	TRUE	TRUE
chr15	25726039	G	T	ENST00000555815	ENSG00000206190	ATP10A	TRUE	TRUE
chr15	25726071	T	A	ENST00000555815	ENSG00000206190	ATP10A	TRUE	TRUE
chr15	25726077	C	A	ENST00000555815	ENSG00000206190	ATP10A	TRUE	TRUE
chr15	25726083	C	A	ENST00000555815	ENSG00000206190	ATP10A	TRUE	FALSE
chr15	25726083	C	G	ENST00000555815	ENSG00000206190	ATP10A	TRUE	FALSE
chr15	25726083	C	T	ENST00000555815	ENSG00000206190	ATP10A	TRUE	FALSE
chr15	25726084	T	A	ENST00000555815	ENSG00000206190	ATP10A	TRUE	FALSE
chr15	25726084	T	C	ENST00000555815	ENSG00000206190	ATP10A	TRUE	FALSE
chr15	25726084	T	G	ENST00000555815	ENSG00000206190	ATP10A	TRUE	FALSE
chr15	25727158	A	C	ENST00000555815	ENSG00000206190	ATP10A	TRUE	FALSE
chr15	25727158	A	G	ENST00000555815	ENSG00000206190	ATP10A	TRUE	FALSE
chr15	25727158	A	T	ENST00000555815	ENSG00000206190	ATP10A	TRUE	FALSE
chr15	25727159	C	A	ENST00000555815	ENSG00000206190	ATP10A	TRUE	FALSE
chr15	25727159	C	G	ENST00000555815	ENSG00000206190	ATP10A	TRUE	FALSE
chr15	25727159	C	T	ENST00000555815	ENSG00000206190	ATP10A	TRUE	FALSE
chr15	25727160	C	A	ENST00000555815	ENSG00000206190	ATP10A	TRUE	TRUE
chr15	25727164	G	C	ENST00000555815	ENSG00000206190	ATP10A	TRUE	TRUE
chr15	25727164	G	T	ENST00000555815	ENSG00000206190	ATP10A	TRUE	TRUE
chr15	25727206	G	T	ENST00000555815	ENSG00000206190	ATP10A	TRUE	TRUE
chr15	25727229	C	A	ENST00000555815	ENSG00000206190	ATP10A	TRUE	TRUE
chr15	25727232	T	A	ENST00000555815	ENSG00000206190	ATP10A	TRUE	TRUE
chr15	25727233	A	C	ENST00000555815	ENSG00000206190	ATP10A	TRUE	TRUE
chr15	25727233	A	T	ENST00000555815	ENSG00000206190	ATP10A	TRUE	TRUE
chr15	25727247	T	A	ENST00000555815	ENSG00000206190	ATP10A	TRUE	TRUE
chr15	25727250	T	A	ENST00000555815	ENSG00000206190	ATP10A	TRUE	TRUE
chr15	25727267	C	A	ENST00000555815	ENSG00000206190	ATP10A	TRUE	FALSE
chr15	25727267	C	G	ENST00000555815	ENSG00000206190	ATP10A	TRUE	FALSE
chr15	25727267	C	T	ENST00000555815	ENSG00000206190	ATP10A	TRUE	FALSE
chr15	25727268	T	A	ENST00000555815	ENSG00000206190	ATP10A	TRUE	FALSE
chr15	25727268	T	C	ENST00000555815	ENSG00000206190	ATP10A	TRUE	FALSE
chr15	25727268	T	G	ENST00000555815	ENSG00000206190	ATP10A	TRUE	FALSE
chr15	25736054	A	C	ENST00000555815	ENSG00000206190	ATP10A	TRUE	FALSE
chr15	25736054	A	G	ENST00000555815	ENSG00000206190	ATP10A	TRUE	FALSE
chr15	25736054	A	T	ENST00000555815	ENSG00000206190	ATP10A	TRUE	FALSE
chr15	25736055	C	A	ENST00000555815	ENSG00000206190	ATP10A	TRUE	FALSE
chr15	25736055	C	G	ENST00000555815	ENSG00000206190	ATP10A	TRUE	FALSE
chr15	25736055	C	T	ENST00000555815	ENSG00000206190	ATP10A	TRUE	FALSE
chr15	25736058	G	T	ENST00000555815	ENSG00000206190	ATP10A	TRUE	TRUE
chr15	25736093	T	A	ENST00000555815	ENSG00000206190	ATP10A	TRUE	TRUE
chr15	25736096	C	A	ENST00000555815	ENSG00000206190	ATP10A	TRUE	TRUE
chr15	25736097	G	T	ENST00000555815	ENSG00000206190	ATP10A	TRUE	TRUE
chr15	25736102	C	A	ENST00000555815	ENSG00000206190	ATP10A	TRUE	TRUE
chr15	25736122	A	T	ENST00000555815	ENSG00000206190	ATP10A	TRUE	TRUE
chr15	25736135	C	A	ENST00000555815	ENSG00000206190	ATP10A	TRUE	TRUE
chr15	25736142	C	A	ENST00000555815	ENSG00000206190	ATP10A	TRUE	FALSE
chr15	25736142	C	G	ENST00000555815	ENSG00000206190	ATP10A	TRUE	FALSE
chr15	25736142	C	T	ENST00000555815	ENSG00000206190	ATP10A	TRUE	FALSE
chr15	25736143	T	A	ENST00000555815	ENSG00000206190	ATP10A	TRUE	FALSE
chr15	25736143	T	C	ENST00000555815	ENSG00000206190	ATP10A	TRUE	FALSE
chr15	25736143	T	G	ENST00000555815	ENSG00000206190	ATP10A	TRUE	FALSE
chr15	25781017	A	C	ENST00000555815	ENSG00000206190	ATP10A	TRUE	FALSE
chr15	25781017	A	G	ENST00000555815	ENSG00000206190	ATP10A	TRUE	FALSE
chr15	25781017	A	T	ENST00000555815	ENSG00000206190	ATP10A	TRUE	FALSE
chr15	25781018	C	A	ENST00000555815	ENSG00000206190	ATP10A	TRUE	FALSE
chr15	25781018	C	G	ENST00000555815	ENSG00000206190	ATP10A	TRUE	FALSE
chr15	25781018	C	T	ENST00000555815	ENSG00000206190	ATP10A	TRUE	FALSE
chr15	25781024	C	A	ENST00000555815	ENSG00000206190	ATP10A	TRUE	TRUE
chr15	25781026	G	T	ENST00000555815	ENSG00000206190	ATP10A	TRUE	TRUE
chr15	25781045	G	A	ENST00000555815	ENSG00000206190	ATP10A	TRUE	TRUE
chr15	25781054	T	A	ENST00000555815	ENSG00000206190	ATP10A	TRUE	TRUE
chr15	25781066	C	A	ENST00000555815	ENSG00000206190	ATP10A	TRUE	TRUE
chr15	25781069	C	A	ENST00000555815	ENSG00000206190	ATP10A	TRUE	TRUE
chr15	25781087	C	A	ENST00000555815	ENSG00000206190	ATP10A	TRUE	TRUE
chr15	25781094	G	T	ENST00000555815	ENSG00000206190	ATP10A	TRUE	TRUE
chr15	25781150	C	A	ENST00000555815	ENSG00000206190	ATP10A	TRUE	TRUE
chr15	25781154	G	T	ENST00000555815	ENSG00000206190	ATP10A	TRUE	TRUE
chr15	25781177	C	A	ENST00000555815	ENSG00000206190	ATP10A	TRUE	TRUE
chr15	25781189	C	A	ENST00000555815	ENSG00000206190	ATP10A	TRUE	TRUE
chr15	25781192	T	A	ENST00000555815	ENSG00000206190	ATP10A	TRUE	TRUE
chr15	25781193	C	T	ENST00000555815	ENSG00000206190	ATP10A	TRUE	TRUE
chr15	25781194	C	T	ENST00000555815	ENSG00000206190	ATP10A	TRUE	TRUE
chr15	25781201	G	A	ENST00000555815	ENSG00000206190	ATP10A	TRUE	TRUE
chr15	25781208	G	C	ENST00000555815	ENSG00000206190	ATP10A	TRUE	TRUE
chr15	25781208	G	T	ENST00000555815	ENSG00000206190	ATP10A	TRUE	TRUE
chr15	25781213	T	A	ENST00000555815	ENSG00000206190	ATP10A	TRUE	TRUE
chr15	25781216	T	A	ENST00000555815	ENSG00000206190	ATP10A	TRUE	TRUE
chr15	25781219	C	A	ENST00000555815	ENSG00000206190	ATP10A	TRUE	TRUE
chr15	25781222	C	A	ENST00000555815	ENSG00000206190	ATP10A	TRUE	TRUE
chr15	25781224	C	A	ENST00000555815	ENSG00000206190	ATP10A	TRUE	FALSE
chr15	25781224	C	G	ENST00000555815	ENSG00000206190	ATP10A	TRUE	FALSE
chr15	25781224	C	T	ENST00000555815	ENSG00000206190	ATP10A	TRUE	FALSE
chr15	25781225	T	A	ENST00000555815	ENSG00000206190	ATP10A	TRUE	FALSE
chr15	25781225	T	C	ENST00000555815	ENSG00000206190	ATP10A	TRUE	FALSE
chr15	25781225	T	G	ENST00000555815	ENSG00000206190	ATP10A	TRUE	FALSE
chr15	25862646	A	C	ENST00000555815	ENSG00000206190	ATP10A	TRUE	FALSE
chr15	25862646	A	G	ENST00000555815	ENSG00000206190	ATP10A	FALSE	FALSE
chr15	25862646	A	T	ENST00000555815	ENSG00000206190	ATP10A	TRUE	FALSE
chr15	25862647	C	A	ENST00000555815	ENSG00000206190	ATP10A	TRUE	FALSE
chr15	25862647	C	G	ENST00000555815	ENSG00000206190	ATP10A	TRUE	FALSE
chr15	25862647	C	T	ENST00000555815	ENSG00000206190	ATP10A	TRUE	FALSE
chr15	25862662	G	T	ENST00000555815	ENSG00000206190	ATP10A	TRUE	TRUE
chr15	25862682	T	A	ENST00000555815	ENSG00000206190	ATP10A	TRUE	TRUE
chr15	25862704	G	C	ENST00000555815	ENSG00000206190	ATP10A	TRUE	TRUE
chr15	25862704	G	T	ENST00000555815	ENSG00000206190	ATP10A	TRUE	TRUE
chr15	25862712	C	A	ENST00000555815	ENSG00000206190	ATP10A	TRUE	TRUE
chr15	25862713	C	T	ENST00000555815	ENSG00000206190	ATP10A	TRUE	TRUE
chr15	25862714	C	T	ENST00000555815	ENSG00000206190	ATP10A	TRUE	TRUE
chr15	25862778	G	A	ENST00000555815	ENSG00000206190	ATP10A	TRUE	TRUE
chr15	25862827	G	C	ENST00000555815	ENSG00000206190	ATP10A	TRUE	TRUE
chr15	25862827	G	T	ENST00000555815	ENSG00000206190	ATP10A	TRUE	TRUE
chr15	25862853	G	A	ENST00000555815	ENSG00000206190	ATP10A	TRUE	TRUE
chr15	25862856	C	A	ENST00000555815	ENSG00000206190	ATP10A	TRUE	TRUE
chr15	25862868	T	A	ENST00000555815	ENSG00000206190	ATP10A	TRUE	TRUE
chr15	25862890	G	C	ENST00000555815	ENSG00000206190	ATP10A	TRUE	TRUE
chr15	25862890	G	T	ENST00000555815	ENSG00000206190	ATP10A	TRUE	TRUE
chr15	25862895	T	A	ENST00000555815	ENSG00000206190	ATP10A	TRUE	TRUE
chr15	25862904	T	A	ENST00000555815	ENSG00000206190	ATP10A	TRUE	TRUE
chr15	25862928	G	A	ENST00000555815	ENSG00000206190	ATP10A	TRUE	TRUE
chr15	25862932	A	T	ENST00000555815	ENSG00000206190	ATP10A	TRUE	TRUE
chr15	25862949	G	A	ENST00000555815	ENSG00000206190	ATP10A	TRUE	TRUE
chr15	25862955	C	A	ENST00000555815	ENSG00000206190	ATP10A	TRUE	TRUE
chr15	25862961	T	A	ENST00000555815	ENSG00000206190	ATP10A	TRUE	TRUE
chr15	25862985	C	A	ENST00000555815	ENSG00000206190	ATP10A
chr15	25863036	C	A	ENST00000555815	ENSG00000206190	ATP10A		FALSE
chr15	25863039	G	A	ENST00000555815	ENSG00000206190	ATP10A		FALSE
chr15	25863054	C	A	ENST00000555815	ENSG00000206190	ATP10A	FALSE	FALSE
chr15	25863069	C	A	ENST00000555815	ENSG00000206190	ATP10A	FALSE	FALSE
chr15	25863072	C	A	ENST00000555815	ENSG00000206190	ATP10A	FALSE	FALSE
chr15	25863087	C	A	ENST00000555815	ENSG00000206190	ATP10A	FALSE	FALSE
chr15	25863093	C	A	ENST00000555815	ENSG00000206190	ATP10A	FALSE	FALSE
chr15	26547802	A	C	ENST00000311550	ENSG00000166206	GABRB3	FALSE	FALSE
chr15	26547802	A	T	ENST00000311550	ENSG00000166206	GABRB3	FALSE	FALSE
chr15	26547805	G	C	ENST00000311550	ENSG00000166206	GABRB3	FALSE	FALSE
chr15	26547805	G	T	ENST00000311550	ENSG00000166206	GABRB3	FALSE	FALSE
chr15	26547811	C	T	ENST00000311550	ENSG00000166206	GABRB3	FALSE	FALSE
chr15	26547812	C	T	ENST00000311550	ENSG00000166206	GABRB3	FALSE	FALSE
chr15	26547814	G	C	ENST00000311550	ENSG00000166206	GABRB3	FALSE	FALSE
chr15	26547814	G	T	ENST00000311550	ENSG00000166206	GABRB3	FALSE	FALSE
chr15	26547821	A	C	ENST00000311550	ENSG00000166206	GABRB3	FALSE	FALSE
chr15	26547821	A	T	ENST00000311550	ENSG00000166206	GABRB3	FALSE	FALSE
chr15	26547862	C	T	ENST00000311550	ENSG00000166206	GABRB3	FALSE	FALSE
chr15	26547863	C	T	ENST00000311550	ENSG00000166206	GABRB3	FALSE	FALSE
chr15	26547867	T	A	ENST00000311550	ENSG00000166206	GABRB3	FALSE	FALSE
chr15	26547903	T	A	ENST00000311550	ENSG00000166206	GABRB3	FALSE	FALSE
chr15	26547909	T	A	ENST00000311550	ENSG00000166206	GABRB3	FALSE	FALSE
chr15	26547915	G	A	ENST00000311550	ENSG00000166206	GABRB3	FALSE	FALSE
chr15	26547917	G	C	ENST00000311550	ENSG00000166206	GABRB3	FALSE	FALSE
chr15	26547917	G	T	ENST00000311550	ENSG00000166206	GABRB3	FALSE	FALSE
chr15	26547942	T	A	ENST00000311550	ENSG00000166206	GABRB3	FALSE	FALSE
chr15	26547945	T	A	ENST00000311550	ENSG00000166206	GABRB3	FALSE	FALSE
chr15	26547960	T	A	ENST00000311550	ENSG00000166206	GABRB3	FALSE	FALSE
chr15	26547975	G	A	ENST00000311550	ENSG00000166206	GABRB3	FALSE	FALSE
chr15	26547987	C	A	ENST00000311550	ENSG00000166206	GABRB3	FALSE	FALSE
chr15	26547990	G	A	ENST00000311550	ENSG00000166206	GABRB3	FALSE	FALSE
chr15	26548002	G	A	ENST00000311550	ENSG00000166206	GABRB3	FALSE	FALSE
chr15	26548005	T	A	ENST00000311550	ENSG00000166206	GABRB3	FALSE	FALSE
chr15	26548009	G	C	ENST00000311550	ENSG00000166206	GABRB3	FALSE	FALSE
chr15	26548009	G	T	ENST00000311550	ENSG00000166206	GABRB3	FALSE	FALSE
chr15	26548014	G	A	ENST00000311550	ENSG00000166206	GABRB3	FALSE	FALSE
chr15	26548020	C	A	ENST00000311550	ENSG00000166206	GABRB3	FALSE	FALSE
chr15	26548022	G	C	ENST00000311550	ENSG00000166206	GABRB3	FALSE	FALSE
chr15	26548022	G	T	ENST00000311550	ENSG00000166206	GABRB3	FALSE	FALSE
chr15	26548043	G	C	ENST00000311550	ENSG00000166206	GABRB3	FALSE	FALSE
chr15	26548043	G	T	ENST00000311550	ENSG00000166206	GABRB3	FALSE	FALSE
chr15	26548070	G	C	ENST00000311550	ENSG00000166206	GABRB3	FALSE	FALSE
chr15	26548070	G	T	ENST00000311550	ENSG00000166206	GABRB3	FALSE	FALSE
chr15	26548077	C	A	ENST00000311550	ENSG00000166206	GABRB3	FALSE	FALSE
chr15	26548086	C	A	ENST00000311550	ENSG00000166206	GABRB3	FALSE	FALSE
chr15	26548098	C	A	ENST00000311550	ENSG00000166206	GABRB3	FALSE	FALSE
chr15	26548103	G	T	ENST00000311550	ENSG00000166206	GABRB3	FALSE	FALSE
chr15	26548109	A	T	ENST00000311550	ENSG00000166206	GABRB3	FALSE	FALSE
chr15	26548122	C	A	ENST00000311550	ENSG00000166206	GABRB3	FALSE	FALSE
chr15	26548135	C	A	ENST00000311550	ENSG00000166206	GABRB3	TRUE	FALSE
chr15	26548135	C	G	ENST00000311550	ENSG00000166206	GABRB3	TRUE	FALSE
chr15	26548135	C	T	ENST00000311550	ENSG00000166206	GABRB3	TRUE	FALSE
chr15	26548136	T	A	ENST00000311550	ENSG00000166206	GABRB3	TRUE	FALSE
chr15	26548136	T	C	ENST00000311550	ENSG00000166206	GABRB3	TRUE	FALSE
chr15	26548136	T	G	ENST00000311550	ENSG00000166206	GABRB3	TRUE	FALSE
chr15	26560930	A	C	ENST00000311550	ENSG00000166206	GABRB3	TRUE	FALSE
chr15	26560930	A	G	ENST00000311550	ENSG00000166206	GABRB3	TRUE	FALSE
chr15	26560930	A	T	ENST00000311550	ENSG00000166206	GABRB3	TRUE	FALSE
chr15	26560931	C	A	ENST00000311550	ENSG00000166206	GABRB3	TRUE	FALSE
chr15	26560931	C	G	ENST00000311550	ENSG00000166206	GABRB3	TRUE	FALSE
chr15	26560931	C	T	ENST00000311550	ENSG00000166206	GABRB3	TRUE	FALSE
chr15	26560943	C	A	ENST00000311550	ENSG00000166206	GABRB3	FALSE	FALSE
chr15	26560949	T	A	ENST00000311550	ENSG00000166206	GABRB3	FALSE	FALSE
chr15	26560951	G	C	ENST00000311550	ENSG00000166206	GABRB3	FALSE	FALSE
chr15	26560951	G	T	ENST00000311550	ENSG00000166206	GABRB3	FALSE	FALSE
chr15	26560964	T	A	ENST00000311550	ENSG00000166206	GABRB3	FALSE	FALSE
chr15	26560970	T	A	ENST00000311550	ENSG00000166206	GABRB3	FALSE	FALSE
chr15	26560979	T	A	ENST00000311550	ENSG00000166206	GABRB3	FALSE	FALSE
chr15	26560982	C	A	ENST00000311550	ENSG00000166206	GABRB3	FALSE	FALSE
chr15	26560991	T	A	ENST00000311550	ENSG00000166206	GABRB3	TRUE	TRUE
chr15	26560994	T	A	ENST00000311550	ENSG00000166206	GABRB3	TRUE	TRUE
chr15	26560997	G	A	ENST00000311550	ENSG00000166206	GABRB3	TRUE	TRUE
chr15	26561003	G	A	ENST00000311550	ENSG00000166206	GABRB3	TRUE	TRUE
chr15	26561012	T	A	ENST00000311550	ENSG00000166206	GABRB3	TRUE	TRUE
chr15	26561015	C	A	ENST00000311550	ENSG00000166206	GABRB3	TRUE	TRUE
chr15	26561025	G	C	ENST00000311550	ENSG00000166206	GABRB3	TRUE	TRUE
chr15	26561025	G	T	ENST00000311550	ENSG00000166206	GABRB3	TRUE	TRUE
chr15	26561040	A	C	ENST00000311550	ENSG00000166206	GABRB3	TRUE	TRUE
chr15	26561040	A	T	ENST00000311550	ENSG00000166206	GABRB3	TRUE	TRUE
chr15	26561045	C	A	ENST00000311550	ENSG00000166206	GABRB3	TRUE	TRUE
chr15	26561073	G	T	ENST00000311550	ENSG00000166206	GABRB3	TRUE	TRUE
chr15	26561085	G	C	ENST00000311550	ENSG00000166206	GABRB3	TRUE	TRUE
chr15	26561085	G	T	ENST00000311550	ENSG00000166206	GABRB3	TRUE	TRUE
chr15	26561102	T	A	ENST00000311550	ENSG00000166206	GABRB3	TRUE	TRUE
chr15	26561106	A	C	ENST00000311550	ENSG00000166206	GABRB3	TRUE	TRUE
chr15	26561106	A	T	ENST00000311550	ENSG00000166206	GABRB3	TRUE	TRUE
chr15	26561117	T	A	ENST00000311550	ENSG00000166206	GABRB3	TRUE	TRUE
chr15	26561122	A	T	ENST00000311550	ENSG00000166206	GABRB3	TRUE	TRUE
chr15	26561129	C	A	ENST00000311550	ENSG00000166206	GABRB3	TRUE	TRUE
chr15	26561177	C	A	ENST00000311550	ENSG00000166206	GABRB3	TRUE	FALSE
chr15	26561177	C	G	ENST00000311550	ENSG00000166206	GABRB3	TRUE	FALSE
chr15	26561177	C	T	ENST00000311550	ENSG00000166206	GABRB3	TRUE	FALSE
chr15	26561178	T	A	ENST00000311550	ENSG00000166206	GABRB3	TRUE	FALSE
chr15	26561178	T	C	ENST00000311550	ENSG00000166206	GABRB3	TRUE	FALSE
chr15	26561178	T	G	ENST00000311550	ENSG00000166206	GABRB3	TRUE	FALSE
chr15	26567579	A	C	ENST00000311550	ENSG00000166206	GABRB3	TRUE	FALSE
chr15	26567579	A	G	ENST00000311550	ENSG00000166206	GABRB3	TRUE	FALSE
chr15	26567579	A	T	ENST00000311550	ENSG00000166206	GABRB3	TRUE	FALSE
chr15	26567580	C	A	ENST00000311550	ENSG00000166206	GABRB3	TRUE	FALSE
chr15	26567580	C	G	ENST00000311550	ENSG00000166206	GABRB3	TRUE	FALSE
chr15	26567580	C	T	ENST00000311550	ENSG00000166206	GABRB3	TRUE	FALSE
chr15	26567593	T	A	ENST00000311550	ENSG00000166206	GABRB3	TRUE	TRUE
chr15	26567609	A	C	ENST00000311550	ENSG00000166206	GABRB3	TRUE	TRUE
chr15	26567609	A	T	ENST00000311550	ENSG00000166206	GABRB3	TRUE	TRUE
chr15	26567618	C	T	ENST00000311550	ENSG00000166206	GABRB3	TRUE	TRUE
chr15	26567619	C	T	ENST00000311550	ENSG00000166206	GABRB3	TRUE	TRUE
chr15	26567630	C	T	ENST00000311550	ENSG00000166206	GABRB3	TRUE	TRUE
chr15	26567631	C	T	ENST00000311550	ENSG00000166206	GABRB3	TRUE	TRUE
chr15	26567634	G	T	ENST00000311550	ENSG00000166206	GABRB3	TRUE	TRUE
chr15	26567663	A	C	ENST00000311550	ENSG00000166206	GABRB3	TRUE	TRUE
chr15	26567663	A	T	ENST00000311550	ENSG00000166206	GABRB3	TRUE	TRUE
chr15	26567671	G	A	ENST00000311550	ENSG00000166206	GABRB3	TRUE	TRUE
chr15	26567681	G	C	ENST00000311550	ENSG00000166206	GABRB3	TRUE	TRUE
chr15	26567681	G	T	ENST00000311550	ENSG00000166206	GABRB3	TRUE	TRUE
chr15	26567686	C	A	ENST00000311550	ENSG00000166206	GABRB3	TRUE	TRUE
chr15	26567698	T	A	ENST00000311550	ENSG00000166206	GABRB3	TRUE	TRUE
chr15	26567700	A	T	ENST00000311550	ENSG00000166206	GABRB3	TRUE	TRUE
chr15	26567715	G	C	ENST00000311550	ENSG00000166206	GABRB3	TRUE	TRUE
chr15	26567715	G	T	ENST00000311550	ENSG00000166206	GABRB3	TRUE	TRUE
chr15	26567722	G	A	ENST00000311550	ENSG00000166206	GABRB3	TRUE	TRUE
chr15	26567726	A	C	ENST00000311550	ENSG00000166206	GABRB3	TRUE	TRUE
chr15	26567726	A	T	ENST00000311550	ENSG00000166206	GABRB3	TRUE	TRUE
chr15	26567734	C	A	ENST00000311550	ENSG00000166206	GABRB3	TRUE	FALSE
chr15	26567734	C	G	ENST00000311550	ENSG00000166206	GABRB3	TRUE	FALSE
chr15	26567734	C	T	ENST00000311550	ENSG00000166206	GABRB3	TRUE	FALSE
chr15	26567735	T	A	ENST00000311550	ENSG00000166206	GABRB3	TRUE	FALSE
chr15	26567735	T	C	ENST00000311550	ENSG00000166206	GABRB3	TRUE	FALSE
chr15	26567735	T	G	ENST00000311550	ENSG00000166206	GABRB3	TRUE	FALSE
chr15	26580317	A	C	ENST00000311550	ENSG00000166206	GABRB3	TRUE	FALSE
chr15	26580317	A	G	ENST00000311550	ENSG00000166206	GABRB3	FALSE	FALSE
chr15	26580317	A	T	ENST00000311550	ENSG00000166206	GABRB3	TRUE	FALSE
chr15	26580318	C	A	ENST00000311550	ENSG00000166206	GABRB3	TRUE	FALSE
chr15	26580318	C	G	ENST00000311550	ENSG00000166206	GABRB3	TRUE	FALSE
chr15	26580318	C	T	ENST00000311550	ENSG00000166206	GABRB3	TRUE	FALSE
chr15	26580342	G	T	ENST00000311550	ENSG00000166206	GABRB3	TRUE	TRUE
chr15	26580358	C	A	ENST00000311550	ENSG00000166206	GABRB3	TRUE	TRUE
chr15	26580373	G	A	ENST00000311550	ENSG00000166206	GABRB3	TRUE	TRUE
chr15	26580382	C	A	ENST00000311550	ENSG00000166206	GABRB3	TRUE	TRUE
chr15	26580391	C	A	ENST00000311550	ENSG00000166206	GABRB3	TRUE	TRUE
chr15	26580397	C	A	ENST00000311550	ENSG00000166206	GABRB3	TRUE	TRUE
chr15	26580409	T	A	ENST00000311550	ENSG00000166206	GABRB3	TRUE	TRUE
chr15	26580421	G	A	ENST00000311550	ENSG00000166206	GABRB3	TRUE	TRUE
chr15	26580422	C	T	ENST00000311550	ENSG00000166206	GABRB3	TRUE	TRUE
chr15	26580423	C	T	ENST00000311550	ENSG00000166206	GABRB3	TRUE	TRUE
chr15	26580425	G	C	ENST00000311550	ENSG00000166206	GABRB3	TRUE	TRUE
chr15	26580425	G	T	ENST00000311550	ENSG00000166206	GABRB3	TRUE	TRUE
chr15	26580433	C	A	ENST00000311550	ENSG00000166206	GABRB3	TRUE	TRUE
chr15	26580449	G	C	ENST00000311550	ENSG00000166206	GABRB3	TRUE	TRUE
chr15	26580449	G	T	ENST00000311550	ENSG00000166206	GABRB3	TRUE	TRUE
chr15	26580455	A	C	ENST00000311550	ENSG00000166206	GABRB3	TRUE	TRUE
chr15	26580455	A	T	ENST00000311550	ENSG00000166206	GABRB3	TRUE	TRUE
chr15	26580457	C	A	ENST00000311550	ENSG00000166206	GABRB3	TRUE	FALSE
chr15	26580457	C	G	ENST00000311550	ENSG00000166206	GABRB3	TRUE	FALSE
chr15	26580457	C	T	ENST00000311550	ENSG00000166206	GABRB3	TRUE	FALSE
chr15	26580458	T	A	ENST00000311550	ENSG00000166206	GABRB3	TRUE	FALSE
chr15	26580458	T	C	ENST00000311550	ENSG00000166206	GABRB3	TRUE	FALSE
chr15	26580458	T	G	ENST00000311550	ENSG00000166206	GABRB3	TRUE	FALSE
chr15	26583330	A	C	ENST00000311550	ENSG00000166206	GABRB3	FALSE	FALSE
chr15	26583330	A	G	ENST00000311550	ENSG00000166206	GABRB3	FALSE	FALSE
chr15	26583330	A	T	ENST00000311550	ENSG00000166206	GABRB3	FALSE	FALSE
chr15	26583331	C	A	ENST00000311550	ENSG00000166206	GABRB3	FALSE	FALSE
chr15	26583331	C	G	ENST00000311550	ENSG00000166206	GABRB3	FALSE	FALSE
chr15	26583331	C	T	ENST00000311550	ENSG00000166206	GABRB3	FALSE	FALSE
chr15	26583338	C	A	ENST00000311550	ENSG00000166206	GABRB3	TRUE	TRUE
chr15	26583344	C	A	ENST00000311550	ENSG00000166206	GABRB3	TRUE	TRUE
chr15	26583351	G	T	ENST00000311550	ENSG00000166206	GABRB3	TRUE	TRUE
chr15	26583359	G	A	ENST00000311550	ENSG00000166206	GABRB3	TRUE	TRUE
chr15	26583362	C	A	ENST00000311550	ENSG00000166206	GABRB3	TRUE	TRUE
chr15	26583372	G	C	ENST00000311550	ENSG00000166206	GABRB3	TRUE	TRUE
chr15	26583372	G	T	ENST00000311550	ENSG00000166206	GABRB3	TRUE	TRUE
chr15	26583377	T	A	ENST00000311550	ENSG00000166206	GABRB3	TRUE	TRUE
chr15	26583393	G	T	ENST00000311550	ENSG00000166206	GABRB3	TRUE	TRUE
chr15	26583415	C	A	ENST00000311550	ENSG00000166206	GABRB3	TRUE	FALSE
chr15	26583415	C	G	ENST00000311550	ENSG00000166206	GABRB3	TRUE	FALSE
chr15	26583415	C	T	ENST00000311550	ENSG00000166206	GABRB3	TRUE	FALSE
chr15	26583416	T	A	ENST00000311550	ENSG00000166206	GABRB3	TRUE	FALSE
chr15	26583416	T	C	ENST00000311550	ENSG00000166206	GABRB3	TRUE	FALSE
chr15	26583416	T	G	ENST00000311550	ENSG00000166206	GABRB3	TRUE	FALSE
chr15	26621312	A	C	ENST00000311550	ENSG00000166206	GABRB3	TRUE	FALSE
chr15	26621312	A	G	ENST00000311550	ENSG00000166206	GABRB3	TRUE	FALSE
chr15	26621312	A	T	ENST00000311550	ENSG00000166206	GABRB3	TRUE	FALSE
chr15	26621313	C	A	ENST00000311550	ENSG00000166206	GABRB3	TRUE	FALSE
chr15	26621313	C	G	ENST00000311550	ENSG00000166206	GABRB3	TRUE	FALSE
chr15	26621313	C	T	ENST00000311550	ENSG00000166206	GABRB3	TRUE	FALSE
chr15	26621315	T	A	ENST00000311550	ENSG00000166206	GABRB3	TRUE	TRUE
chr15	26621322	A	C	ENST00000311550	ENSG00000166206	GABRB3	TRUE	TRUE
chr15	26621322	A	T	ENST00000311550	ENSG00000166206	GABRB3	TRUE	TRUE
chr15	26621366	T	A	ENST00000311550	ENSG00000166206	GABRB3	TRUE	TRUE
chr15	26621378	C	A	ENST00000311550	ENSG00000166206	GABRB3	TRUE	TRUE
chr15	26621389	G	C	ENST00000311550	ENSG00000166206	GABRB3	TRUE	TRUE
chr15	26621389	G	T	ENST00000311550	ENSG00000166206	GABRB3	TRUE	TRUE
chr15	26621393	T	A	ENST00000311550	ENSG00000166206	GABRB3	TRUE	TRUE
chr15	26621396	T	A	ENST00000311550	ENSG00000166206	GABRB3	TRUE	TRUE
chr15	26621404	A	C	ENST00000311550	ENSG00000166206	GABRB3	TRUE	TRUE
chr15	26621404	A	T	ENST00000311550	ENSG00000166206	GABRB3	TRUE	TRUE
chr15	26621409	A	C	ENST00000311550	ENSG00000166206	GABRB3	TRUE	TRUE
chr15	26621409	A	T	ENST00000311550	ENSG00000166206	GABRB3	TRUE	TRUE
chr15	26621424	C	T	ENST00000311550	ENSG00000166206	GABRB3	TRUE	TRUE
chr15	26621425	C	T	ENST00000311550	ENSG00000166206	GABRB3	TRUE	TRUE
chr15	26621432	G	A	ENST00000311550	ENSG00000166206	GABRB3	TRUE	TRUE
chr15	26621444	G	A	ENST00000311550	ENSG00000166206	GABRB3	TRUE	TRUE
chr15	26621478	A	C	ENST00000311550	ENSG00000166206	GABRB3	TRUE	TRUE
chr15	26621478	A	T	ENST00000311550	ENSG00000166206	GABRB3	TRUE	TRUE
chr15	26621492	T	A	ENST00000311550	ENSG00000166206	GABRB3	TRUE	TRUE
chr15	26621498	T	A	ENST00000311550	ENSG00000166206	GABRB3	TRUE	TRUE
chr15	26621499	C	T	ENST00000311550	ENSG00000166206	GABRB3	TRUE	TRUE
chr15	26621500	C	T	ENST00000311550	ENSG00000166206	GABRB3	TRUE	TRUE
chr15	26621502	A	C	ENST00000311550	ENSG00000166206	GABRB3	TRUE	TRUE
chr15	26621502	A	T	ENST00000311550	ENSG00000166206	GABRB3	TRUE	TRUE
chr15	26621507	G	A	ENST00000311550	ENSG00000166206	GABRB3	TRUE	TRUE
chr15	26621510	G	A	ENST00000311550	ENSG00000166206	GABRB3	TRUE	TRUE
chr15	26621514	A	C	ENST00000311550	ENSG00000166206	GABRB3	TRUE	TRUE
chr15	26621514	A	T	ENST00000311550	ENSG00000166206	GABRB3	TRUE	TRUE
chr15	26621524	A	C	ENST00000311550	ENSG00000166206	GABRB3	TRUE	TRUE
chr15	26621524	A	T	ENST00000311550	ENSG00000166206	GABRB3	TRUE	TRUE
chr15	26621529	A	C	ENST00000311550	ENSG00000166206	GABRB3	TRUE	TRUE
chr15	26621529	A	T	ENST00000311550	ENSG00000166206	GABRB3	TRUE	TRUE
chr15	26621535	C	A	ENST00000311550	ENSG00000166206	GABRB3	TRUE	FALSE
chr15	26621535	C	G	ENST00000311550	ENSG00000166206	GABRB3	TRUE	FALSE
chr15	26621535	C	T	ENST00000311550	ENSG00000166206	GABRB3	TRUE	FALSE
chr15	26621536	T	A	ENST00000311550	ENSG00000166206	GABRB3	TRUE	FALSE
chr15	26621536	T	C	ENST00000311550	ENSG00000166206	GABRB3	TRUE	FALSE
chr15	26621536	T	G	ENST00000311550	ENSG00000166206	GABRB3	TRUE	FALSE
chr15	26772400	A	C	ENST00000311550	ENSG00000166206	GABRB3	TRUE	FALSE
chr15	26772400	A	G	ENST00000311550	ENSG00000166206	GABRB3	FALSE	FALSE
chr15	26772400	A	T	ENST00000311550	ENSG00000166206	GABRB3	TRUE	FALSE
chr15	26772401	C	A	ENST00000311550	ENSG00000166206	GABRB3	TRUE	FALSE
chr15	26772401	C	G	ENST00000311550	ENSG00000166206	GABRB3	TRUE	FALSE
chr15	26772401	C	T	ENST00000311550	ENSG00000166206	GABRB3	TRUE	FALSE
chr15	26772413	C	A	ENST00000311550	ENSG00000166206	GABRB3	TRUE	TRUE
chr15	26772456	G	T	ENST00000311550	ENSG00000166206	GABRB3	TRUE	TRUE
chr15	26772470	C	A	ENST00000311550	ENSG00000166206	GABRB3	TRUE	FALSE
chr15	26772470	C	G	ENST00000311550	ENSG00000166206	GABRB3	TRUE	FALSE
chr15	26772470	C	T	ENST00000311550	ENSG00000166206	GABRB3	TRUE	FALSE
chr15	26772471	T	A	ENST00000311550	ENSG00000166206	GABRB3	TRUE	FALSE
chr15	26772471	T	C	ENST00000311550	ENSG00000166206	GABRB3	TRUE	FALSE
chr15	26772471	T	G	ENST00000311550	ENSG00000166206	GABRB3	TRUE	FALSE
chr15	26772679	A	C	ENST00000311550	ENSG00000166206	GABRB3	TRUE	TRUE
chr15	26772679	A	G	ENST00000311550	ENSG00000166206	GABRB3	TRUE	FALSE
chr15	26772679	A	T	ENST00000311550	ENSG00000166206	GABRB3	TRUE	TRUE
chr15	26772680	C	A	ENST00000311550	ENSG00000166206	GABRB3	TRUE	FALSE
chr15	26772680	C	G	ENST00000311550	ENSG00000166206	GABRB3	TRUE	TRUE
chr15	26772680	C	T	ENST00000311550	ENSG00000166206	GABRB3	TRUE	FALSE
chr15	26772696	T	A	ENST00000311550	ENSG00000166206	GABRB3	TRUE	TRUE
chr15	26772709	G	C	ENST00000311550	ENSG00000166206	GABRB3	TRUE	TRUE
chr15	26772709	G	T	ENST00000311550	ENSG00000166206	GABRB3	TRUE	TRUE
chr15	26772717	T	A	ENST00000311550	ENSG00000166206	GABRB3	TRUE	TRUE
chr15	26772719	A	T	ENST00000311550	ENSG00000166206	GABRB3	TRUE	TRUE
chr15	26772726	T	A	ENST00000311550	ENSG00000166206	GABRB3	TRUE	TRUE
chr15	26772738	C	A	ENST00000311550	ENSG00000166206	GABRB3	TRUE	TRUE
chr15	26772741	T	A	ENST00000311550	ENSG00000166206	GABRB3	TRUE	TRUE
chr15	26772773	C	A	ENST00000311550	ENSG00000166206	GABRB3	TRUE	FALSE
chr15	26772773	C	G	ENST00000311550	ENSG00000166206	GABRB3	TRUE	FALSE
chr15	26772773	C	T	ENST00000311550	ENSG00000166206	GABRB3	TRUE	FALSE
chr15	26772774	T	A	ENST00000311550	ENSG00000166206	GABRB3	TRUE	FALSE
chr15	26772774	T	C	ENST00000311550	ENSG00000166206	GABRB3	TRUE	FALSE
chr15	26772774	T	G	ENST00000311550	ENSG00000166206	GABRB3	TRUE	FALSE
chr15	26772881	A	C	ENST00000311550	ENSG00000166206	GABRB3	TRUE	FALSE
chr15	26772881	A	G	ENST00000311550	ENSG00000166206	GABRB3	TRUE	FALSE
chr15	26772881	A	T	ENST00000311550	ENSG00000166206	GABRB3	TRUE	FALSE
chr15	26772882	C	A	ENST00000311550	ENSG00000166206	GABRB3	TRUE	FALSE
chr15	26772882	C	G	ENST00000311550	ENSG00000166206	GABRB3	TRUE	FALSE
chr15	26772882	C	T	ENST00000311550	ENSG00000166206	GABRB3	TRUE	FALSE
chr15	26772887	G	A	ENST00000311550	ENSG00000166206	GABRB3	TRUE	TRUE
chr15	26772891	G	T	ENST00000311550	ENSG00000166206	GABRB3	TRUE	TRUE
chr15	26772894	G	T	ENST00000311550	ENSG00000166206	GABRB3	TRUE	FALSE
chr15	26772922	G	T	ENST00000311550	ENSG00000166206	GABRB3	FALSE	FALSE
chr15	26772944	C	A	ENST00000311550	ENSG00000166206	GABRB3	FALSE	FALSE
chr15	26772947	C	A	ENST00000311550	ENSG00000166206	GABRB3	FALSE	FALSE
chr15	26772957	C	T	ENST00000311550	ENSG00000166206	GABRB3	FALSE	FALSE
chr15	26772958	C	T	ENST00000311550	ENSG00000166206	GABRB3	FALSE	FALSE
chr15	26867112	G	A	ENST00000335625	ENSG00000186297	GABRA5	TRUE	FALSE
chr15	26867112	G	C	ENST00000335625	ENSG00000186297	GABRA5	TRUE	FALSE
chr15	26867112	G	T	ENST00000335625	ENSG00000186297	GABRA5	TRUE	FALSE
chr15	26867113	T	A	ENST00000335625	ENSG00000186297	GABRA5	TRUE	FALSE
chr15	26867113	T	C	ENST00000335625	ENSG00000186297	GABRA5	FALSE	FALSE
chr15	26867113	T	G	ENST00000335625	ENSG00000186297	GABRA5	FALSE	FALSE
chr15	26868727	A	C	ENST00000335625	ENSG00000186297	GABRA5	FALSE	FALSE
chr15	26868727	A	G	ENST00000335625	ENSG00000186297	GABRA5	FALSE	FALSE
chr15	26868727	A	T	ENST00000335625	ENSG00000186297	GABRA5	FALSE	FALSE
chr15	26868728	G	A	ENST00000335625	ENSG00000186297	GABRA5	FALSE	FALSE
chr15	26868728	G	C	ENST00000335625	ENSG00000186297	GABRA5	FALSE	FALSE
chr15	26868728	G	T	ENST00000335625	ENSG00000186297	GABRA5	FALSE	FALSE
chr15	26868794	G	A	ENST00000335625	ENSG00000186297	GABRA5	FALSE	FALSE
chr15	26868794	G	C	ENST00000335625	ENSG00000186297	GABRA5	FALSE	FALSE
chr15	26868794	G	T	ENST00000335625	ENSG00000186297	GABRA5	FALSE	FALSE
chr15	26868795	T	A	ENST00000335625	ENSG00000186297	GABRA5	FALSE	FALSE
chr15	26868795	T	C	ENST00000335625	ENSG00000186297	GABRA5	FALSE	FALSE
chr15	26868795	T	G	ENST00000335625	ENSG00000186297	GABRA5	FALSE	FALSE
chr15	26869173	A	C	ENST00000335625	ENSG00000186297	GABRA5	TRUE	FALSE
chr15	26869173	A	G	ENST00000335625	ENSG00000186297	GABRA5	TRUE	FALSE
chr15	26869173	A	T	ENST00000335625	ENSG00000186297	GABRA5	TRUE	FALSE
chr15	26869174	G	A	ENST00000335625	ENSG00000186297	GABRA5	TRUE	FALSE
chr15	26869174	G	C	ENST00000335625	ENSG00000186297	GABRA5	TRUE	FALSE
chr15	26869174	G	T	ENST00000335625	ENSG00000186297	GABRA5	TRUE	FALSE
chr15	26869258	G	T	ENST00000335625	ENSG00000186297	GABRA5	FALSE	FALSE
chr15	26869285	A	T	ENST00000335625	ENSG00000186297	GABRA5	FALSE	FALSE
chr15	26869305	T	A	ENST00000335625	ENSG00000186297	GABRA5	TRUE	FALSE
chr15	26869319	T	A	ENST00000335625	ENSG00000186297	GABRA5	TRUE	FALSE
chr15	26869319	T	G	ENST00000335625	ENSG00000186297	GABRA5	TRUE	FALSE
chr15	26869335	G	A	ENST00000335625	ENSG00000186297	GABRA5	TRUE	FALSE
chr15	26869335	G	C	ENST00000335625	ENSG00000186297	GABRA5	TRUE	FALSE
chr15	26869335	G	T	ENST00000335625	ENSG00000186297	GABRA5	TRUE	FALSE
chr15	26869336	T	A	ENST00000335625	ENSG00000186297	GABRA5	TRUE	FALSE
chr15	26869336	T	C	ENST00000335625	ENSG00000186297	GABRA5	TRUE	FALSE
chr15	26869336	T	G	ENST00000335625	ENSG00000186297	GABRA5	TRUE	FALSE
chr15	26880844	A	C	ENST00000335625	ENSG00000186297	GABRA5	TRUE	FALSE
chr15	26880844	A	G	ENST00000335625	ENSG00000186297	GABRA5	TRUE	FALSE
chr15	26880844	A	T	ENST00000335625	ENSG00000186297	GABRA5	TRUE	FALSE
chr15	26880845	G	A	ENST00000335625	ENSG00000186297	GABRA5	TRUE	FALSE
chr15	26880845	G	C	ENST00000335625	ENSG00000186297	GABRA5	TRUE	FALSE
chr15	26880845	G	T	ENST00000335625	ENSG00000186297	GABRA5	TRUE	FALSE
chr15	26880851	C	A	ENST00000335625	ENSG00000186297	GABRA5	TRUE	TRUE
chr15	26880851	C	G	ENST00000335625	ENSG00000186297	GABRA5	TRUE	TRUE
chr15	26880853	C	T	ENST00000335625	ENSG00000186297	GABRA5	TRUE	TRUE
chr15	26880869	C	A	ENST00000335625	ENSG00000186297	GABRA5	TRUE	TRUE
chr15	26880869	C	G	ENST00000335625	ENSG00000186297	GABRA5	TRUE	TRUE
chr15	26880874	A	T	ENST00000335625	ENSG00000186297	GABRA5	TRUE	TRUE
chr15	26880880	G	T	ENST00000335625	ENSG00000186297	GABRA5	TRUE	TRUE
chr15	26880917	T	A	ENST00000335625	ENSG00000186297	GABRA5	TRUE	TRUE
chr15	26880929	T	A	ENST00000335625	ENSG00000186297	GABRA5	TRUE	TRUE
chr15	26880939	C	A	ENST00000335625	ENSG00000186297	GABRA5	TRUE	TRUE
chr15	26880939	C	G	ENST00000335625	ENSG00000186297	GABRA5	TRUE	TRUE
chr15	26880946	A	T	ENST00000335625	ENSG00000186297	GABRA5	TRUE	TRUE
chr15	26880964	G	T	ENST00000335625	ENSG00000186297	GABRA5	TRUE	TRUE
chr15	26880967	G	T	ENST00000335625	ENSG00000186297	GABRA5	TRUE	TRUE
chr15	26880968	G	A	ENST00000335625	ENSG00000186297	GABRA5	TRUE	FALSE
chr15	26880968	G	C	ENST00000335625	ENSG00000186297	GABRA5	TRUE	FALSE
chr15	26880968	G	T	ENST00000335625	ENSG00000186297	GABRA5	TRUE	FALSE
chr15	26880969	T	A	ENST00000335625	ENSG00000186297	GABRA5	TRUE	FALSE
chr15	26880969	T	C	ENST00000335625	ENSG00000186297	GABRA5	FALSE	FALSE
chr15	26880969	T	G	ENST00000335625	ENSG00000186297	GABRA5	TRUE	FALSE
chr15	26883164	A	C	ENST00000335625	ENSG00000186297	GABRA5	TRUE	FALSE
chr15	26883164	A	G	ENST00000335625	ENSG00000186297	GABRA5	TRUE	FALSE
chr15	26883164	A	T	ENST00000335625	ENSG00000186297	GABRA5	TRUE	FALSE
chr15	26883165	G	A	ENST00000335625	ENSG00000186297	GABRA5	TRUE	FALSE
chr15	26883165	G	C	ENST00000335625	ENSG00000186297	GABRA5	TRUE	FALSE
chr15	26883165	G	T	ENST00000335625	ENSG00000186297	GABRA5	TRUE	FALSE
chr15	26883177	C	T	ENST00000335625	ENSG00000186297	GABRA5	TRUE	TRUE
chr15	26883197	C	A	ENST00000335625	ENSG00000186297	GABRA5	TRUE	TRUE
chr15	26883197	C	G	ENST00000335625	ENSG00000186297	GABRA5	TRUE	TRUE
chr15	26883228	G	T	ENST00000335625	ENSG00000186297	GABRA5	TRUE	TRUE
chr15	26883234	G	A	ENST00000335625	ENSG00000186297	GABRA5	TRUE	FALSE
chr15	26883234	G	C	ENST00000335625	ENSG00000186297	GABRA5	TRUE	FALSE
chr15	26883234	G	T	ENST00000335625	ENSG00000186297	GABRA5	TRUE	FALSE
chr15	26883235	T	A	ENST00000335625	ENSG00000186297	GABRA5	TRUE	FALSE
chr15	26883235	T	C	ENST00000335625	ENSG00000186297	GABRA5	TRUE	FALSE
chr15	26883235	T	G	ENST00000335625	ENSG00000186297	GABRA5	TRUE	FALSE
chr15	26883335	A	C	ENST00000335625	ENSG00000186297	GABRA5	TRUE	FALSE
chr15	26883335	A	G	ENST00000335625	ENSG00000186297	GABRA5	TRUE	FALSE
chr15	26883335	A	T	ENST00000335625	ENSG00000186297	GABRA5	TRUE	FALSE
chr15	26883336	G	A	ENST00000335625	ENSG00000186297	GABRA5	TRUE	FALSE
chr15	26883336	G	C	ENST00000335625	ENSG00000186297	GABRA5	TRUE	FALSE
chr15	26883336	G	T	ENST00000335625	ENSG00000186297	GABRA5	TRUE	FALSE
chr15	26883337	G	T	ENST00000335625	ENSG00000186297	GABRA5	TRUE	TRUE
chr15	26883342	C	A	ENST00000335625	ENSG00000186297	GABRA5	TRUE	TRUE
chr15	26883342	C	G	ENST00000335625	ENSG00000186297	GABRA5	TRUE	TRUE
chr15	26883361	C	T	ENST00000335625	ENSG00000186297	GABRA5	TRUE	TRUE
chr15	26883364	C	T	ENST00000335625	ENSG00000186297	GABRA5	TRUE	TRUE
chr15	26883371	G	A	ENST00000335625	ENSG00000186297	GABRA5	TRUE	TRUE
chr15	26883372	G	A	ENST00000335625	ENSG00000186297	GABRA5	TRUE	TRUE
chr15	26883373	A	T	ENST00000335625	ENSG00000186297	GABRA5	TRUE	TRUE
chr15	26883379	G	T	ENST00000335625	ENSG00000186297	GABRA5	TRUE	TRUE
chr15	26883394	A	T	ENST00000335625	ENSG00000186297	GABRA5	TRUE	TRUE
chr15	26883406	C	T	ENST00000335625	ENSG00000186297	GABRA5	TRUE	TRUE
chr15	26883439	A	T	ENST00000335625	ENSG00000186297	GABRA5	TRUE	TRUE
chr15	26883446	G	A	ENST00000335625	ENSG00000186297	GABRA5	TRUE	TRUE
chr15	26883447	G	A	ENST00000335625	ENSG00000186297	GABRA5	TRUE	TRUE
chr15	26883475	A	T	ENST00000335625	ENSG00000186297	GABRA5	TRUE	TRUE
chr15	26883478	A	T	ENST00000335625	ENSG00000186297	GABRA5	TRUE	TRUE
chr15	26883511	A	T	ENST00000335625	ENSG00000186297	GABRA5	TRUE	TRUE
chr15	26883526	G	T	ENST00000335625	ENSG00000186297	GABRA5	TRUE	TRUE
chr15	26883549	C	A	ENST00000335625	ENSG00000186297	GABRA5	TRUE	TRUE
chr15	26883549	C	G	ENST00000335625	ENSG00000186297	GABRA5	TRUE	TRUE
chr15	26883558	G	A	ENST00000335625	ENSG00000186297	GABRA5	TRUE	FALSE
chr15	26883558	G	C	ENST00000335625	ENSG00000186297	GABRA5	TRUE	FALSE
chr15	26883558	G	T	ENST00000335625	ENSG00000186297	GABRA5	TRUE	FALSE
chr15	26883559	T	A	ENST00000335625	ENSG00000186297	GABRA5	TRUE	FALSE
chr15	26883559	T	C	ENST00000335625	ENSG00000186297	GABRA5	TRUE	FALSE
chr15	26883559	T	G	ENST00000335625	ENSG00000186297	GABRA5	TRUE	FALSE
chr15	26914801	A	C	ENST00000335625	ENSG00000186297	GABRA5	TRUE	FALSE
chr15	26914801	A	G	ENST00000335625	ENSG00000186297	GABRA5	TRUE	FALSE
chr15	26914801	A	T	ENST00000335625	ENSG00000186297	GABRA5	TRUE	FALSE
chr15	26914802	G	A	ENST00000335625	ENSG00000186297	GABRA5	TRUE	FALSE
chr15	26914802	G	C	ENST00000335625	ENSG00000186297	GABRA5	TRUE	FALSE
chr15	26914802	G	T	ENST00000335625	ENSG00000186297	GABRA5	TRUE	FALSE
chr15	26914805	T	A	ENST00000335625	ENSG00000186297	GABRA5	TRUE	TRUE
chr15	26914819	G	T	ENST00000335625	ENSG00000186297	GABRA5	TRUE	TRUE
chr15	26914824	C	A	ENST00000335625	ENSG00000186297	GABRA5	TRUE	TRUE
chr15	26914831	C	T	ENST00000335625	ENSG00000186297	GABRA5	TRUE	TRUE
chr15	26914837	G	T	ENST00000335625	ENSG00000186297	GABRA5	TRUE	TRUE
chr15	26914866	C	A	ENST00000335625	ENSG00000186297	GABRA5	TRUE	TRUE
chr15	26914873	A	T	ENST00000335625	ENSG00000186297	GABRA5	TRUE	TRUE
chr15	26914886	G	A	ENST00000335625	ENSG00000186297	GABRA5	TRUE	FALSE
chr15	26914886	G	C	ENST00000335625	ENSG00000186297	GABRA5	TRUE	FALSE
chr15	26914886	G	T	ENST00000335625	ENSG00000186297	GABRA5	TRUE	FALSE
chr15	26914887	T	A	ENST00000335625	ENSG00000186297	GABRA5	TRUE	FALSE
chr15	26914887	T	C	ENST00000335625	ENSG00000186297	GABRA5	TRUE	FALSE
chr15	26914887	T	G	ENST00000335625	ENSG00000186297	GABRA5	TRUE	FALSE
chr15	26937183	A	C	ENST00000335625	ENSG00000186297	GABRA5	TRUE	FALSE
chr15	26937183	A	G	ENST00000335625	ENSG00000186297	GABRA5	TRUE	FALSE
chr15	26937183	A	T	ENST00000335625	ENSG00000186297	GABRA5	TRUE	FALSE
chr15	26937184	G	A	ENST00000335625	ENSG00000186297	GABRA5	TRUE	FALSE
chr15	26937184	G	C	ENST00000335625	ENSG00000186297	GABRA5	TRUE	FALSE
chr15	26937184	G	T	ENST00000335625	ENSG00000186297	GABRA5	TRUE	FALSE
chr15	26937186	T	A	ENST00000335625	ENSG00000186297	GABRA5	TRUE	TRUE
chr15	26937186	T	G	ENST00000335625	ENSG00000186297	GABRA5	TRUE	TRUE
chr15	26937192	C	A	ENST00000335625	ENSG00000186297	GABRA5	TRUE	TRUE
chr15	26937192	C	G	ENST00000335625	ENSG00000186297	GABRA5	TRUE	TRUE
chr15	26937202	G	T	ENST00000335625	ENSG00000186297	GABRA5	TRUE	TRUE
chr15	26937213	C	A	ENST00000335625	ENSG00000186297	GABRA5	TRUE	TRUE
chr15	26937213	C	G	ENST00000335625	ENSG00000186297	GABRA5	TRUE	TRUE
chr15	26937218	G	A	ENST00000335625	ENSG00000186297	GABRA5	TRUE	TRUE
chr15	26937219	G	A	ENST00000335625	ENSG00000186297	GABRA5	TRUE	TRUE
chr15	26937235	A	T	ENST00000335625	ENSG00000186297	GABRA5	TRUE	TRUE
chr15	26937239	C	A	ENST00000335625	ENSG00000186297	GABRA5	TRUE	TRUE
chr15	26937253	G	T	ENST00000335625	ENSG00000186297	GABRA5	TRUE	TRUE
chr15	26937265	A	T	ENST00000335625	ENSG00000186297	GABRA5	TRUE	TRUE
chr15	26937274	C	T	ENST00000335625	ENSG00000186297	GABRA5	TRUE	TRUE
chr15	26937279	C	A	ENST00000335625	ENSG00000186297	GABRA5	TRUE	TRUE
chr15	26937279	C	G	ENST00000335625	ENSG00000186297	GABRA5	TRUE	TRUE
chr15	26937292	C	T	ENST00000335625	ENSG00000186297	GABRA5	TRUE	TRUE
chr15	26937307	G	T	ENST00000335625	ENSG00000186297	GABRA5	TRUE	TRUE
chr15	26937329	G	A	ENST00000335625	ENSG00000186297	GABRA5	TRUE	FALSE
chr15	26937329	G	C	ENST00000335625	ENSG00000186297	GABRA5	TRUE	FALSE
chr15	26937329	G	T	ENST00000335625	ENSG00000186297	GABRA5	TRUE	FALSE
chr15	26937330	T	A	ENST00000335625	ENSG00000186297	GABRA5	TRUE	FALSE
chr15	26937330	T	C	ENST00000335625	ENSG00000186297	GABRA5	TRUE	FALSE
chr15	26937330	T	G	ENST00000335625	ENSG00000186297	GABRA5	TRUE	FALSE
chr15	26939923	A	C	ENST00000335625	ENSG00000186297	GABRA5	TRUE	FALSE
chr15	26939923	A	G	ENST00000335625	ENSG00000186297	GABRA5	TRUE	FALSE
chr15	26939923	A	T	ENST00000335625	ENSG00000186297	GABRA5	TRUE	FALSE
chr15	26939924	G	A	ENST00000335625	ENSG00000186297	GABRA5	TRUE	FALSE
chr15	26939924	G	C	ENST00000335625	ENSG00000186297	GABRA5	TRUE	FALSE
chr15	26939924	G	T	ENST00000335625	ENSG00000186297	GABRA5	TRUE	FALSE
chr15	26939927	G	T	ENST00000335625	ENSG00000186297	GABRA5	TRUE	TRUE
chr15	26939932	C	A	ENST00000335625	ENSG00000186297	GABRA5	TRUE	TRUE
chr15	26939932	C	G	ENST00000335625	ENSG00000186297	GABRA5	TRUE	TRUE
chr15	26939960	A	T	ENST00000335625	ENSG00000186297	GABRA5	TRUE	TRUE
chr15	26939966	A	T	ENST00000335625	ENSG00000186297	GABRA5	TRUE	TRUE
chr15	26939977	C	A	ENST00000335625	ENSG00000186297	GABRA5	TRUE	TRUE
chr15	26939977	C	G	ENST00000335625	ENSG00000186297	GABRA5	TRUE	TRUE
chr15	26939987	C	T	ENST00000335625	ENSG00000186297	GABRA5	TRUE	TRUE
chr15	26939995	C	A	ENST00000335625	ENSG00000186297	GABRA5	TRUE	TRUE
chr15	26939995	C	G	ENST00000335625	ENSG00000186297	GABRA5	TRUE	TRUE
chr15	26940004	C	A	ENST00000335625	ENSG00000186297	GABRA5	TRUE	TRUE
chr15	26940021	T	A	ENST00000335625	ENSG00000186297	GABRA5	TRUE	TRUE
chr15	26940021	T	G	ENST00000335625	ENSG00000186297	GABRA5	TRUE	TRUE
chr15	26940024	C	A	ENST00000335625	ENSG00000186297	GABRA5	TRUE	TRUE
chr15	26940024	C	G	ENST00000335625	ENSG00000186297	GABRA5	TRUE	TRUE
chr15	26940026	C	T	ENST00000335625	ENSG00000186297	GABRA5	TRUE	TRUE
chr15	26940039	G	A	ENST00000335625	ENSG00000186297	GABRA5	TRUE	TRUE
chr15	26940040	G	A	ENST00000335625	ENSG00000186297	GABRA5	TRUE	TRUE
chr15	26940050	G	T	ENST00000335625	ENSG00000186297	GABRA5	TRUE	TRUE
chr15	26940054	C	A	ENST00000335625	ENSG00000186297	GABRA5	TRUE	TRUE
chr15	26940054	C	G	ENST00000335625	ENSG00000186297	GABRA5	TRUE	TRUE
chr15	26940078	G	A	ENST00000335625	ENSG00000186297	GABRA5	TRUE	FALSE
chr15	26940078	G	C	ENST00000335625	ENSG00000186297	GABRA5	TRUE	FALSE
chr15	26940078	G	T	ENST00000335625	ENSG00000186297	GABRA5	TRUE	FALSE
chr15	26940079	T	A	ENST00000335625	ENSG00000186297	GABRA5	TRUE	FALSE
chr15	26940079	T	C	ENST00000335625	ENSG00000186297	GABRA5	TRUE	FALSE
chr15	26940079	T	G	ENST00000335625	ENSG00000186297	GABRA5	TRUE	FALSE
chr15	26943213	A	C	ENST00000335625	ENSG00000186297	GABRA5	TRUE	FALSE
chr15	26943213	A	G	ENST00000335625	ENSG00000186297	GABRA5	TRUE	FALSE
chr15	26943213	A	T	ENST00000335625	ENSG00000186297	GABRA5	TRUE	FALSE
chr15	26943214	G	A	ENST00000335625	ENSG00000186297	GABRA5	TRUE	FALSE
chr15	26943214	G	C	ENST00000335625	ENSG00000186297	GABRA5	TRUE	FALSE
chr15	26943214	G	T	ENST00000335625	ENSG00000186297	GABRA5	TRUE	FALSE
chr15	26943274	A	T	ENST00000335625	ENSG00000186297	GABRA5	TRUE	TRUE
chr15	26943285	C	A	ENST00000335625	ENSG00000186297	GABRA5	TRUE	TRUE
chr15	26943285	C	G	ENST00000335625	ENSG00000186297	GABRA5	TRUE	TRUE
chr15	26943302	G	A	ENST00000335625	ENSG00000186297	GABRA5	TRUE	TRUE
chr15	26943303	G	A	ENST00000335625	ENSG00000186297	GABRA5	TRUE	TRUE
chr15	26943318	C	A	ENST00000335625	ENSG00000186297	GABRA5	TRUE	TRUE
chr15	26943321	T	A	ENST00000335625	ENSG00000186297	GABRA5	TRUE	TRUE
chr15	26943321	T	G	ENST00000335625	ENSG00000186297	GABRA5	TRUE	TRUE
chr15	26943335	C	A	ENST00000335625	ENSG00000186297	GABRA5	TRUE	TRUE
chr15	26943346	G	T	ENST00000335625	ENSG00000186297	GABRA5	TRUE	TRUE
chr15	26943366	C	A	ENST00000335625	ENSG00000186297	GABRA5	TRUE	TRUE
chr15	26943366	C	G	ENST00000335625	ENSG00000186297	GABRA5	TRUE	TRUE
chr15	26943373	A	T	ENST00000335625	ENSG00000186297	GABRA5	TRUE	TRUE
chr15	26943376	A	T	ENST00000335625	ENSG00000186297	GABRA5	FALSE	FALSE
chr15	26943383	G	A	ENST00000335625	ENSG00000186297	GABRA5	FALSE	FALSE
chr15	26943384	G	A	ENST00000335625	ENSG00000186297	GABRA5	FALSE	FALSE
chr15	26943389	G	A	ENST00000335625	ENSG00000186297	GABRA5	FALSE	FALSE
chr15	26943390	G	A	ENST00000335625	ENSG00000186297	GABRA5	FALSE	FALSE
chr15	26943397	A	T	ENST00000335625	ENSG00000186297	GABRA5	FALSE	FALSE
chr15	26943400	A	T	ENST00000335625	ENSG00000186297	GABRA5	FALSE	FALSE
chr15	26943407	T	A	ENST00000335625	ENSG00000186297	GABRA5	FALSE	FALSE
chr15	26943409	G	T	ENST00000335625	ENSG00000186297	GABRA5	FALSE	FALSE
chr15	26943418	A	T	ENST00000335625	ENSG00000186297	GABRA5	FALSE	FALSE
chr15	26943424	A	T	ENST00000335625	ENSG00000186297	GABRA5	FALSE	FALSE
chr15	26943427	G	A	ENST00000335625	ENSG00000186297	GABRA5	TRUE	FALSE
chr15	26943427	G	C	ENST00000335625	ENSG00000186297	GABRA5	TRUE	FALSE
chr15	26943427	G	T	ENST00000335625	ENSG00000186297	GABRA5	TRUE	FALSE
chr15	26943428	T	A	ENST00000335625	ENSG00000186297	GABRA5	TRUE	FALSE
chr15	26943428	T	C	ENST00000335625	ENSG00000186297	GABRA5	TRUE	FALSE
chr15	26943428	T	G	ENST00000335625	ENSG00000186297	GABRA5	TRUE	FALSE
chr15	26947932	A	C	ENST00000335625	ENSG00000186297	GABRA5	TRUE	FALSE
chr15	26947932	A	G	ENST00000335625	ENSG00000186297	GABRA5	TRUE	FALSE
chr15	26947932	A	T	ENST00000335625	ENSG00000186297	GABRA5	TRUE	FALSE
chr15	26947933	G	A	ENST00000335625	ENSG00000186297	GABRA5	TRUE	FALSE
chr15	26947933	G	C	ENST00000335625	ENSG00000186297	GABRA5	TRUE	FALSE
chr15	26947933	G	T	ENST00000335625	ENSG00000186297	GABRA5	TRUE	FALSE
chr15	26947934	A	T	ENST00000335625	ENSG00000186297	GABRA5	FALSE	FALSE
chr15	26947937	A	T	ENST00000335625	ENSG00000186297	GABRA5	FALSE	FALSE
chr15	26947943	G	T	ENST00000335625	ENSG00000186297	GABRA5	FALSE	FALSE
chr15	26947958	A	T	ENST00000335625	ENSG00000186297	GABRA5	FALSE	FALSE
chr15	26947962	C	A	ENST00000335625	ENSG00000186297	GABRA5	FALSE	FALSE
chr15	26947962	C	G	ENST00000335625	ENSG00000186297	GABRA5	FALSE	FALSE
chr15	26947985	A	T	ENST00000335625	ENSG00000186297	GABRA5	FALSE	FALSE
chr15	26948012	A	T	ENST00000335625	ENSG00000186297	GABRA5	FALSE	FALSE
chr15	26948015	G	T	ENST00000335625	ENSG00000186297	GABRA5	FALSE	FALSE
chr15	26948018	C	T	ENST00000335625	ENSG00000186297	GABRA5	FALSE	FALSE
chr15	26948037	C	A	ENST00000335625	ENSG00000186297	GABRA5	FALSE	FALSE
chr15	26948049	C	A	ENST00000335625	ENSG00000186297	GABRA5	FALSE	FALSE
chr15	26948049	C	G	ENST00000335625	ENSG00000186297	GABRA5	FALSE	FALSE
chr15	26948055	C	A	ENST00000335625	ENSG00000186297	GABRA5	FALSE	FALSE
chr15	26948055	C	G	ENST00000335625	ENSG00000186297	GABRA5	FALSE	FALSE
chr15	26948060	A	T	ENST00000335625	ENSG00000186297	GABRA5	FALSE	FALSE
chr15	26948069	G	T	ENST00000335625	ENSG00000186297	GABRA5	FALSE	FALSE
chr15	26948072	G	T	ENST00000335625	ENSG00000186297	GABRA5	FALSE	FALSE
chr15	26948075	A	T	ENST00000335625	ENSG00000186297	GABRA5	FALSE	FALSE
chr15	26948084	G	T	ENST00000335625	ENSG00000186297	GABRA5	FALSE	FALSE
chr15	26948090	A	T	ENST00000335625	ENSG00000186297	GABRA5	FALSE	FALSE
chr15	26948093	A	T	ENST00000335625	ENSG00000186297	GABRA5	FALSE	FALSE
chr15	26948101	C	A	ENST00000335625	ENSG00000186297	GABRA5	FALSE	FALSE
chr15	26948101	C	G	ENST00000335625	ENSG00000186297	GABRA5	FALSE	FALSE
chr15	26948114	A	T	ENST00000335625	ENSG00000186297	GABRA5	FALSE	FALSE
chr15	26948123	A	T	ENST00000335625	ENSG00000186297	GABRA5	FALSE	FALSE
chr15	26948132	C	T	ENST00000335625	ENSG00000186297	GABRA5	FALSE	FALSE
chr15	26948151	T	A	ENST00000335625	ENSG00000186297	GABRA5	FALSE	FALSE
chr15	26948169	T	A	ENST00000335625	ENSG00000186297	GABRA5	FALSE	FALSE
chr15	26948169	T	G	ENST00000335625	ENSG00000186297	GABRA5	FALSE	FALSE
chr15	26948176	C	A	ENST00000335625	ENSG00000186297	GABRA5	FALSE	FALSE
chr15	26948176	C	G	ENST00000335625	ENSG00000186297	GABRA5	FALSE	FALSE
chr15	26948178	G	A	ENST00000335625	ENSG00000186297	GABRA5	FALSE	FALSE
chr15	26948179	G	A	ENST00000335625	ENSG00000186297	GABRA5	FALSE	FALSE
chr15	26948188	T	A	ENST00000335625	ENSG00000186297	GABRA5	FALSE	FALSE
chr15	26948188	T	G	ENST00000335625	ENSG00000186297	GABRA5	FALSE	FALSE
chr15	26948190	T	A	ENST00000335625	ENSG00000186297	GABRA5	FALSE	FALSE
chr15	26948198	G	T	ENST00000335625	ENSG00000186297	GABRA5	FALSE	FALSE
chr15	26948210	A	T	ENST00000335625	ENSG00000186297	GABRA5	FALSE	FALSE
chr15	26948213	G	T	ENST00000335625	ENSG00000186297	GABRA5	FALSE	FALSE
chr15	26948228	A	T	ENST00000335625	ENSG00000186297	GABRA5	FALSE	FALSE
chr15	26971545	A	T	ENST00000615808	ENSG00000182256	GABRG3	FALSE	FALSE
chr15	26971565	C	A	ENST00000615808	ENSG00000182256	GABRG3	FALSE	FALSE
chr15	26971573	C	A	ENST00000615808	ENSG00000182256	GABRG3	FALSE	FALSE
chr15	26971579	T	A	ENST00000615808	ENSG00000182256	GABRG3	FALSE	FALSE
chr15	26971589	G	A	ENST00000615808	ENSG00000182256	GABRG3	FALSE	FALSE
chr15	26971589	G	C	ENST00000615808	ENSG00000182256	GABRG3	FALSE	FALSE
chr15	26971589	G	T	ENST00000615808	ENSG00000182256	GABRG3	FALSE	FALSE
chr15	26971590	T	A	ENST00000615808	ENSG00000182256	GABRG3	FALSE	FALSE
chr15	26971590	T	C	ENST00000615808	ENSG00000182256	GABRG3	FALSE	FALSE
chr15	26971590	T	G	ENST00000615808	ENSG00000182256	GABRG3	FALSE	FALSE
chr15	26977000	A	C	ENST00000615808	ENSG00000182256	GABRG3	FALSE	FALSE
chr15	26977000	A	G	ENST00000615808	ENSG00000182256	GABRG3	FALSE	FALSE
chr15	26977000	A	T	ENST00000615808	ENSG00000182256	GABRG3	FALSE	FALSE
chr15	26977001	G	A	ENST00000615808	ENSG00000182256	GABRG3	FALSE	FALSE
chr15	26977001	G	C	ENST00000615808	ENSG00000182256	GABRG3	FALSE	FALSE
chr15	26977001	G	T	ENST00000615808	ENSG00000182256	GABRG3	FALSE	FALSE
chr15	26977006	A	T	ENST00000615808	ENSG00000182256	GABRG3	TRUE	FALSE
chr15	26977009	A	T	ENST00000615808	ENSG00000182256	GABRG3	TRUE	FALSE
chr15	26977015	G	T	ENST00000615808	ENSG00000182256	GABRG3	TRUE	FALSE
chr15	26977018	G	T	ENST00000615808	ENSG00000182256	GABRG3	TRUE	FALSE
chr15	26977024	G	T	ENST00000615808	ENSG00000182256	GABRG3	TRUE	TRUE
chr15	26977029	T	A	ENST00000615808	ENSG00000182256	GABRG3	TRUE	TRUE
chr15	26977029	T	G	ENST00000615808	ENSG00000182256	GABRG3	TRUE	TRUE
chr15	26977030	G	T	ENST00000615808	ENSG00000182256	GABRG3	TRUE	TRUE
chr15	26977037	C	A	ENST00000615808	ENSG00000182256	GABRG3	TRUE	TRUE
chr15	26977037	C	G	ENST00000615808	ENSG00000182256	GABRG3	TRUE	TRUE
chr15	26977040	C	A	ENST00000615808	ENSG00000182256	GABRG3	TRUE	TRUE
chr15	26977040	C	G	ENST00000615808	ENSG00000182256	GABRG3	TRUE	TRUE
chr15	26977043	C	A	ENST00000615808	ENSG00000182256	GABRG3	TRUE	TRUE
chr15	26977043	C	G	ENST00000615808	ENSG00000182256	GABRG3	TRUE	TRUE
chr15	26977048	C	T	ENST00000615808	ENSG00000182256	GABRG3	TRUE	TRUE
chr15	26977051	A	T	ENST00000615808	ENSG00000182256	GABRG3	TRUE	TRUE
chr15	26977055	G	A	ENST00000615808	ENSG00000182256	GABRG3	TRUE	TRUE
chr15	26977056	G	A	ENST00000615808	ENSG00000182256	GABRG3	TRUE	TRUE
chr15	26977061	T	A	ENST00000615808	ENSG00000182256	GABRG3	TRUE	TRUE
chr15	26977069	A	T	ENST00000615808	ENSG00000182256	GABRG3	TRUE	TRUE
chr15	26977075	C	T	ENST00000615808	ENSG00000182256	GABRG3	TRUE	TRUE
chr15	26977105	A	T	ENST00000615808	ENSG00000182256	GABRG3	TRUE	TRUE
chr15	26977109	T	A	ENST00000615808	ENSG00000182256	GABRG3	TRUE	TRUE
chr15	26977114	A	T	ENST00000615808	ENSG00000182256	GABRG3	TRUE	TRUE
chr15	26977117	G	T	ENST00000615808	ENSG00000182256	GABRG3	TRUE	TRUE
chr15	26977122	T	A	ENST00000615808	ENSG00000182256	GABRG3	TRUE	TRUE
chr15	26977122	T	G	ENST00000615808	ENSG00000182256	GABRG3	TRUE	TRUE
chr15	26977126	A	T	ENST00000615808	ENSG00000182256	GABRG3	TRUE	TRUE
chr15	26977129	A	T	ENST00000615808	ENSG00000182256	GABRG3	TRUE	TRUE
chr15	26977147	G	T	ENST00000615808	ENSG00000182256	GABRG3	TRUE	TRUE
chr15	26977151	G	A	ENST00000615808	ENSG00000182256	GABRG3	FALSE	FALSE
chr15	26977151	G	C	ENST00000615808	ENSG00000182256	GABRG3	FALSE	FALSE
chr15	26977151	G	T	ENST00000615808	ENSG00000182256	GABRG3	FALSE	FALSE
chr15	26977152	T	A	ENST00000615808	ENSG00000182256	GABRG3	FALSE	FALSE
chr15	26977152	T	C	ENST00000615808	ENSG00000182256	GABRG3	FALSE	FALSE
chr15	26977152	T	G	ENST00000615808	ENSG00000182256	GABRG3	FALSE	FALSE
chr15	27026752	A	C	ENST00000615808	ENSG00000182256	GABRG3	FALSE	FALSE
chr15	27026752	A	G	ENST00000615808	ENSG00000182256	GABRG3	FALSE	FALSE
chr15	27026752	A	T	ENST00000615808	ENSG00000182256	GABRG3	FALSE	FALSE
chr15	27026753	G	A	ENST00000615808	ENSG00000182256	GABRG3	FALSE	FALSE
chr15	27026753	G	C	ENST00000615808	ENSG00000182256	GABRG3	FALSE	FALSE
chr15	27026753	G	T	ENST00000615808	ENSG00000182256	GABRG3	FALSE	FALSE
chr15	27026756	A	T	ENST00000615808	ENSG00000182256	GABRG3	TRUE	TRUE
chr15	27026785	T	A	ENST00000615808	ENSG00000182256	GABRG3	TRUE	TRUE
chr15	27026785	T	G	ENST00000615808	ENSG00000182256	GABRG3	TRUE	TRUE
chr15	27026808	C	A	ENST00000615808	ENSG00000182256	GABRG3	TRUE	TRUE
chr15	27026808	C	G	ENST00000615808	ENSG00000182256	GABRG3	TRUE	TRUE
chr15	27026811	C	A	ENST00000615808	ENSG00000182256	GABRG3	TRUE	TRUE
chr15	27026811	C	G	ENST00000615808	ENSG00000182256	GABRG3	TRUE	TRUE
chr15	27026822	G	A	ENST00000615808	ENSG00000182256	GABRG3	FALSE	FALSE
chr15	27026822	G	C	ENST00000615808	ENSG00000182256	GABRG3	FALSE	FALSE
chr15	27026822	G	T	ENST00000615808	ENSG00000182256	GABRG3	FALSE	FALSE
chr15	27026823	T	A	ENST00000615808	ENSG00000182256	GABRG3	FALSE	FALSE
chr15	27026823	T	C	ENST00000615808	ENSG00000182256	GABRG3	FALSE	FALSE
chr15	27026823	T	G	ENST00000615808	ENSG00000182256	GABRG3	FALSE	FALSE
chr15	27326807	A	C	ENST00000615808	ENSG00000182256	GABRG3	FALSE	FALSE
chr15	27326807	A	G	ENST00000615808	ENSG00000182256	GABRG3	FALSE	FALSE
chr15	27326807	A	T	ENST00000615808	ENSG00000182256	GABRG3	FALSE	FALSE
chr15	27326808	G	A	ENST00000615808	ENSG00000182256	GABRG3	FALSE	FALSE
chr15	27326808	G	C	ENST00000615808	ENSG00000182256	GABRG3	FALSE	FALSE
chr15	27326808	G	T	ENST00000615808	ENSG00000182256	GABRG3	FALSE	FALSE
chr15	27326809	G	T	ENST00000615808	ENSG00000182256	GABRG3	TRUE	TRUE
chr15	27326814	C	A	ENST00000615808	ENSG00000182256	GABRG3	TRUE	TRUE
chr15	27326814	C	G	ENST00000615808	ENSG00000182256	GABRG3	TRUE	TRUE
chr15	27326815	C	T	ENST00000615808	ENSG00000182256	GABRG3	TRUE	TRUE
chr15	27326836	C	T	ENST00000615808	ENSG00000182256	GABRG3	TRUE	TRUE
chr15	27326843	G	A	ENST00000615808	ENSG00000182256	GABRG3	TRUE	TRUE
chr15	27326844	G	A	ENST00000615808	ENSG00000182256	GABRG3	TRUE	TRUE
chr15	27326860	C	T	ENST00000615808	ENSG00000182256	GABRG3	TRUE	TRUE
chr15	27326878	A	T	ENST00000615808	ENSG00000182256	GABRG3	TRUE	TRUE
chr15	27326912	T	A	ENST00000615808	ENSG00000182256	GABRG3	TRUE	TRUE
chr15	27326912	T	G	ENST00000615808	ENSG00000182256	GABRG3	TRUE	TRUE
chr15	27326918	G	A	ENST00000615808	ENSG00000182256	GABRG3	TRUE	TRUE
chr15	27326919	G	A	ENST00000615808	ENSG00000182256	GABRG3	TRUE	TRUE
chr15	27326947	A	T	ENST00000615808	ENSG00000182256	GABRG3	TRUE	TRUE
chr15	27326956	G	T	ENST00000615808	ENSG00000182256	GABRG3	TRUE	TRUE
chr15	27326966	G	A	ENST00000615808	ENSG00000182256	GABRG3	TRUE	TRUE
chr15	27326967	G	A	ENST00000615808	ENSG00000182256	GABRG3	TRUE	TRUE
chr15	27326983	C	T	ENST00000615808	ENSG00000182256	GABRG3	TRUE	TRUE
chr15	27326999	G	A	ENST00000615808	ENSG00000182256	GABRG3	TRUE	TRUE
chr15	27327000	G	A	ENST00000615808	ENSG00000182256	GABRG3	TRUE	TRUE
chr15	27327010	A	T	ENST00000615808	ENSG00000182256	GABRG3	TRUE	TRUE
chr15	27327021	C	A	ENST00000615808	ENSG00000182256	GABRG3	TRUE	TRUE
chr15	27327021	C	G	ENST00000615808	ENSG00000182256	GABRG3	TRUE	TRUE
chr15	27327026	T	A	ENST00000615808	ENSG00000182256	GABRG3	TRUE	TRUE
chr15	27327030	G	A	ENST00000615808	ENSG00000182256	GABRG3	FALSE	FALSE
chr15	27327030	G	C	ENST00000615808	ENSG00000182256	GABRG3	FALSE	FALSE
chr15	27327030	G	T	ENST00000615808	ENSG00000182256	GABRG3	FALSE	FALSE
chr15	27327031	T	A	ENST00000615808	ENSG00000182256	GABRG3	FALSE	FALSE
chr15	27327031	T	C	ENST00000615808	ENSG00000182256	GABRG3	FALSE	FALSE
chr15	27327031	T	G	ENST00000615808	ENSG00000182256	GABRG3	FALSE	FALSE
chr15	27328804	A	C	ENST00000615808	ENSG00000182256	GABRG3	FALSE	FALSE
chr15	27328804	A	G	ENST00000615808	ENSG00000182256	GABRG3	FALSE	FALSE
chr15	27328804	A	T	ENST00000615808	ENSG00000182256	GABRG3	FALSE	FALSE
chr15	27328805	G	A	ENST00000615808	ENSG00000182256	GABRG3	FALSE	FALSE
chr15	27328805	G	C	ENST00000615808	ENSG00000182256	GABRG3	FALSE	FALSE
chr15	27328805	G	T	ENST00000615808	ENSG00000182256	GABRG3	FALSE	FALSE
chr15	27328822	G	T	ENST00000615808	ENSG00000182256	GABRG3	TRUE	TRUE
chr15	27328827	C	A	ENST00000615808	ENSG00000182256	GABRG3	TRUE	TRUE
chr15	27328828	C	T	ENST00000615808	ENSG00000182256	GABRG3	TRUE	TRUE
chr15	27328834	C	T	ENST00000615808	ENSG00000182256	GABRG3	TRUE	TRUE
chr15	27328858	G	T	ENST00000615808	ENSG00000182256	GABRG3	TRUE	TRUE
chr15	27328869	C	A	ENST00000615808	ENSG00000182256	GABRG3	TRUE	TRUE
chr15	27328889	G	A	ENST00000615808	ENSG00000182256	GABRG3	FALSE	FALSE
chr15	27328889	G	C	ENST00000615808	ENSG00000182256	GABRG3	FALSE	FALSE
chr15	27328889	G	T	ENST00000615808	ENSG00000182256	GABRG3	FALSE	FALSE
chr15	27328890	T	A	ENST00000615808	ENSG00000182256	GABRG3	FALSE	FALSE
chr15	27328890	T	C	ENST00000615808	ENSG00000182256	GABRG3	FALSE	FALSE
chr15	27328890	T	G	ENST00000615808	ENSG00000182256	GABRG3	FALSE	FALSE
chr15	27480648	A	C	ENST00000615808	ENSG00000182256	GABRG3	FALSE	FALSE
chr15	27480648	A	G	ENST00000615808	ENSG00000182256	GABRG3	FALSE	FALSE
chr15	27480648	A	T	ENST00000615808	ENSG00000182256	GABRG3	FALSE	FALSE
chr15	27480649	G	A	ENST00000615808	ENSG00000182256	GABRG3	FALSE	FALSE
chr15	27480649	G	C	ENST00000615808	ENSG00000182256	GABRG3	FALSE	FALSE
chr15	27480649	G	T	ENST00000615808	ENSG00000182256	GABRG3	FALSE	FALSE
chr15	27480651	T	A	ENST00000615808	ENSG00000182256	GABRG3	TRUE	TRUE
chr15	27480651	T	G	ENST00000615808	ENSG00000182256	GABRG3	TRUE	TRUE
chr15	27480657	T	A	ENST00000615808	ENSG00000182256	GABRG3	TRUE	TRUE
chr15	27480657	T	G	ENST00000615808	ENSG00000182256	GABRG3	TRUE	TRUE
chr15	27480661	A	T	ENST00000615808	ENSG00000182256	GABRG3	TRUE	TRUE
chr15	27480664	G	T	ENST00000615808	ENSG00000182256	GABRG3	TRUE	TRUE
chr15	27480667	G	T	ENST00000615808	ENSG00000182256	GABRG3	TRUE	TRUE
chr15	27480678	T	A	ENST00000615808	ENSG00000182256	GABRG3	TRUE	TRUE
chr15	27480678	T	G	ENST00000615808	ENSG00000182256	GABRG3	TRUE	TRUE
chr15	27480679	A	T	ENST00000615808	ENSG00000182256	GABRG3	TRUE	TRUE
chr15	27480683	G	A	ENST00000615808	ENSG00000182256	GABRG3	TRUE	TRUE
chr15	27480684	G	A	ENST00000615808	ENSG00000182256	GABRG3	TRUE	TRUE
chr15	27480685	A	T	ENST00000615808	ENSG00000182256	GABRG3	TRUE	TRUE
chr15	27480688	A	T	ENST00000615808	ENSG00000182256	GABRG3	TRUE	TRUE
chr15	27480695	C	A	ENST00000615808	ENSG00000182256	GABRG3	TRUE	TRUE
chr15	27480695	C	G	ENST00000615808	ENSG00000182256	GABRG3	TRUE	TRUE
chr15	27480700	G	T	ENST00000615808	ENSG00000182256	GABRG3	TRUE	TRUE
chr15	27480712	C	T	ENST00000615808	ENSG00000182256	GABRG3	TRUE	TRUE
chr15	27480715	A	T	ENST00000615808	ENSG00000182256	GABRG3	TRUE	TRUE
chr15	27480719	C	A	ENST00000615808	ENSG00000182256	GABRG3	TRUE	TRUE
chr15	27480719	C	G	ENST00000615808	ENSG00000182256	GABRG3	TRUE	TRUE
chr15	27480722	G	A	ENST00000615808	ENSG00000182256	GABRG3	TRUE	TRUE
chr15	27480723	G	A	ENST00000615808	ENSG00000182256	GABRG3	TRUE	TRUE
chr15	27480732	T	A	ENST00000615808	ENSG00000182256	GABRG3	TRUE	TRUE
chr15	27480732	T	G	ENST00000615808	ENSG00000182256	GABRG3	TRUE	TRUE
chr15	27480733	C	T	ENST00000615808	ENSG00000182256	GABRG3	TRUE	TRUE
chr15	27480754	A	T	ENST00000615808	ENSG00000182256	GABRG3	TRUE	TRUE
chr15	27480766	G	T	ENST00000615808	ENSG00000182256	GABRG3	TRUE	TRUE
chr15	27480788	G	A	ENST00000615808	ENSG00000182256	GABRG3	FALSE	FALSE
chr15	27480788	G	C	ENST00000615808	ENSG00000182256	GABRG3	FALSE	FALSE
chr15	27480788	G	T	ENST00000615808	ENSG00000182256	GABRG3	FALSE	FALSE
chr15	27480789	T	A	ENST00000615808	ENSG00000182256	GABRG3	FALSE	FALSE
chr15	27480789	T	C	ENST00000615808	ENSG00000182256	GABRG3	FALSE	FALSE
chr15	27480789	T	G	ENST00000615808	ENSG00000182256	GABRG3	FALSE	FALSE
chr15	27519970	A	C	ENST00000615808	ENSG00000182256	GABRG3	FALSE	FALSE
chr15	27519970	A	G	ENST00000615808	ENSG00000182256	GABRG3	FALSE	FALSE
chr15	27519970	A	T	ENST00000615808	ENSG00000182256	GABRG3	FALSE	FALSE
chr15	27519971	G	A	ENST00000615808	ENSG00000182256	GABRG3	FALSE	FALSE
chr15	27519971	G	C	ENST00000615808	ENSG00000182256	GABRG3	FALSE	FALSE
chr15	27519971	G	T	ENST00000615808	ENSG00000182256	GABRG3	FALSE	FALSE
chr15	27519979	T	A	ENST00000615808	ENSG00000182256	GABRG3	TRUE	TRUE
chr15	27519979	T	G	ENST00000615808	ENSG00000182256	GABRG3	TRUE	TRUE
chr15	27519997	T	A	ENST00000615808	ENSG00000182256	GABRG3	TRUE	TRUE
chr15	27519997	T	G	ENST00000615808	ENSG00000182256	GABRG3	TRUE	TRUE
chr15	27520001	G	T	ENST00000615808	ENSG00000182256	GABRG3	TRUE	TRUE
chr15	27520005	T	A	ENST00000615808	ENSG00000182256	GABRG3	TRUE	TRUE
chr15	27520010	A	T	ENST00000615808	ENSG00000182256	GABRG3	TRUE	TRUE
chr15	27520013	A	T	ENST00000615808	ENSG00000182256	GABRG3	TRUE	TRUE
chr15	27520019	G	T	ENST00000615808	ENSG00000182256	GABRG3	TRUE	TRUE
chr15	27520024	C	A	ENST00000615808	ENSG00000182256	GABRG3	TRUE	TRUE
chr15	27520024	C	G	ENST00000615808	ENSG00000182256	GABRG3	TRUE	TRUE
chr15	27520034	C	T	ENST00000615808	ENSG00000182256	GABRG3	TRUE	TRUE
chr15	27520042	C	A	ENST00000615808	ENSG00000182256	GABRG3	TRUE	TRUE
chr15	27520042	C	G	ENST00000615808	ENSG00000182256	GABRG3	TRUE	TRUE
chr15	27520051	T	A	ENST00000615808	ENSG00000182256	GABRG3	TRUE	TRUE
chr15	27520068	T	A	ENST00000615808	ENSG00000182256	GABRG3	TRUE	TRUE
chr15	27520068	T	G	ENST00000615808	ENSG00000182256	GABRG3	TRUE	TRUE
chr15	27520074	G	A	ENST00000615808	ENSG00000182256	GABRG3	TRUE	TRUE
chr15	27520075	G	A	ENST00000615808	ENSG00000182256	GABRG3	TRUE	TRUE
chr15	27520080	C	A	ENST00000615808	ENSG00000182256	GABRG3	TRUE	TRUE
chr15	27520080	C	G	ENST00000615808	ENSG00000182256	GABRG3	TRUE	TRUE
chr15	27520086	G	A	ENST00000615808	ENSG00000182256	GABRG3	TRUE	TRUE
chr15	27520087	G	A	ENST00000615808	ENSG00000182256	GABRG3	TRUE	TRUE
chr15	27520091	A	T	ENST00000615808	ENSG00000182256	GABRG3	TRUE	TRUE
chr15	27520094	A	T	ENST00000615808	ENSG00000182256	GABRG3	TRUE	TRUE
chr15	27520112	A	T	ENST00000615808	ENSG00000182256	GABRG3	TRUE	TRUE
chr15	27520122	T	A	ENST00000615808	ENSG00000182256	GABRG3	TRUE	TRUE
chr15	27520122	T	G	ENST00000615808	ENSG00000182256	GABRG3	TRUE	TRUE
chr15	27520125	G	A	ENST00000615808	ENSG00000182256	GABRG3	FALSE	FALSE
chr15	27520125	G	C	ENST00000615808	ENSG00000182256	GABRG3	FALSE	FALSE
chr15	27520125	G	T	ENST00000615808	ENSG00000182256	GABRG3	FALSE	FALSE
chr15	27520126	T	A	ENST00000615808	ENSG00000182256	GABRG3	FALSE	FALSE
chr15	27520126	T	C	ENST00000615808	ENSG00000182256	GABRG3	FALSE	FALSE
chr15	27520126	T	G	ENST00000615808	ENSG00000182256	GABRG3	FALSE	FALSE
chr15	27527431	A	C	ENST00000615808	ENSG00000182256	GABRG3	FALSE	FALSE
chr15	27527431	A	G	ENST00000615808	ENSG00000182256	GABRG3	FALSE	FALSE
chr15	27527431	A	T	ENST00000615808	ENSG00000182256	GABRG3	FALSE	FALSE
chr15	27527432	G	A	ENST00000615808	ENSG00000182256	GABRG3	FALSE	FALSE
chr15	27527432	G	C	ENST00000615808	ENSG00000182256	GABRG3	FALSE	FALSE
chr15	27527432	G	T	ENST00000615808	ENSG00000182256	GABRG3	FALSE	FALSE
chr15	27527480	A	T	ENST00000615808	ENSG00000182256	GABRG3	TRUE	TRUE
chr15	27527487	T	A	ENST00000615808	ENSG00000182256	GABRG3	TRUE	TRUE
chr15	27527503	C	A	ENST00000615808	ENSG00000182256	GABRG3	TRUE	TRUE
chr15	27527503	C	G	ENST00000615808	ENSG00000182256	GABRG3	TRUE	TRUE
chr15	27527536	C	A	ENST00000615808	ENSG00000182256	GABRG3	TRUE	TRUE
chr15	27527564	G	T	ENST00000615808	ENSG00000182256	GABRG3	TRUE	TRUE
chr15	27527569	T	A	ENST00000615808	ENSG00000182256	GABRG3	TRUE	TRUE
chr15	27527569	T	G	ENST00000615808	ENSG00000182256	GABRG3	TRUE	TRUE
chr15	27527584	C	A	ENST00000615808	ENSG00000182256	GABRG3	TRUE	TRUE
chr15	27527584	C	G	ENST00000615808	ENSG00000182256	GABRG3	TRUE	TRUE
chr15	27527587	T	A	ENST00000615808	ENSG00000182256	GABRG3	TRUE	TRUE
chr15	27527587	T	G	ENST00000615808	ENSG00000182256	GABRG3	TRUE	TRUE
chr15	27527596	T	A	ENST00000615808	ENSG00000182256	GABRG3	TRUE	TRUE
chr15	27527597	A	T	ENST00000615808	ENSG00000182256	GABRG3	TRUE	TRUE
chr15	27527600	A	T	ENST00000615808	ENSG00000182256	GABRG3	TRUE	TRUE
chr15	27527615	A	T	ENST00000615808	ENSG00000182256	GABRG3	TRUE	TRUE
chr15	27527618	A	T	ENST00000615808	ENSG00000182256	GABRG3	TRUE	TRUE
chr15	27527628	C	A	ENST00000615808	ENSG00000182256	GABRG3	TRUE	TRUE
chr15	27527630	G	A	ENST00000615808	ENSG00000182256	GABRG3	FALSE	FALSE
chr15	27527630	G	C	ENST00000615808	ENSG00000182256	GABRG3	FALSE	FALSE
chr15	27527630	G	T	ENST00000615808	ENSG00000182256	GABRG3	FALSE	FALSE
chr15	27527631	T	A	ENST00000615808	ENSG00000182256	GABRG3	FALSE	FALSE
chr15	27527631	T	C	ENST00000615808	ENSG00000182256	GABRG3	FALSE	FALSE
chr15	27527631	T	G	ENST00000615808	ENSG00000182256	GABRG3	FALSE	FALSE
chr15	27527931	A	C	ENST00000615808	ENSG00000182256	GABRG3	FALSE	FALSE
chr15	27527931	A	G	ENST00000615808	ENSG00000182256	GABRG3	FALSE	FALSE
chr15	27527931	A	T	ENST00000615808	ENSG00000182256	GABRG3	FALSE	FALSE
chr15	27527932	G	A	ENST00000615808	ENSG00000182256	GABRG3	FALSE	FALSE
chr15	27527932	G	C	ENST00000615808	ENSG00000182256	GABRG3	FALSE	FALSE
chr15	27527932	G	T	ENST00000615808	ENSG00000182256	GABRG3	FALSE	FALSE
chr15	27527934	T	A	ENST00000615808	ENSG00000182256	GABRG3	TRUE	TRUE
chr15	27527934	T	G	ENST00000615808	ENSG00000182256	GABRG3	TRUE	TRUE
chr15	27527952	C	A	ENST00000615808	ENSG00000182256	GABRG3	FALSE	FALSE
chr15	27527952	C	G	ENST00000615808	ENSG00000182256	GABRG3	FALSE	FALSE
chr15	27527954	A	T	ENST00000615808	ENSG00000182256	GABRG3	FALSE	FALSE
chr15	27527958	G	A	ENST00000615808	ENSG00000182256	GABRG3	FALSE	FALSE
chr15	27527959	G	A	ENST00000615808	ENSG00000182256	GABRG3	FALSE	FALSE
chr15	27527966	G	T	ENST00000615808	ENSG00000182256	GABRG3	FALSE	FALSE
chr15	27527969	C	T	ENST00000615808	ENSG00000182256	GABRG3	FALSE	FALSE
chr15	27527981	C	T	ENST00000615808	ENSG00000182256	GABRG3	FALSE	FALSE
chr15	27527993	G	A	ENST00000615808	ENSG00000182256	GABRG3	FALSE	FALSE
chr15	27527993	G	C	ENST00000615808	ENSG00000182256	GABRG3	FALSE	FALSE
chr15	27527993	G	T	ENST00000615808	ENSG00000182256	GABRG3	FALSE	FALSE
chr15	27527994	T	A	ENST00000615808	ENSG00000182256	GABRG3	FALSE	FALSE
chr15	27527994	T	C	ENST00000615808	ENSG00000182256	GABRG3	FALSE	FALSE
chr15	27527994	T	G	ENST00000615808	ENSG00000182256	GABRG3	FALSE	FALSE
chr15	27532598	A	C	ENST00000615808	ENSG00000182256	GABRG3	FALSE	FALSE
chr15	27532598	A	G	ENST00000615808	ENSG00000182256	GABRG3	FALSE	FALSE
chr15	27532598	A	T	ENST00000615808	ENSG00000182256	GABRG3	FALSE	FALSE
chr15	27532599	G	A	ENST00000615808	ENSG00000182256	GABRG3	FALSE	FALSE
chr15	27532599	G	C	ENST00000615808	ENSG00000182256	GABRG3	FALSE	FALSE
chr15	27532599	G	T	ENST00000615808	ENSG00000182256	GABRG3	FALSE	FALSE
chr15	27532605	T	A	ENST00000615808	ENSG00000182256	GABRG3	FALSE	FALSE
chr15	27532605	T	G	ENST00000615808	ENSG00000182256	GABRG3	FALSE	FALSE
chr15	27532649	T	A	ENST00000615808	ENSG00000182256	GABRG3	FALSE	FALSE
chr15	27532649	T	G	ENST00000615808	ENSG00000182256	GABRG3	FALSE	FALSE
chr15	27532665	C	A	ENST00000615808	ENSG00000182256	GABRG3	FALSE	FALSE
chr15	27532665	C	G	ENST00000615808	ENSG00000182256	GABRG3	FALSE	FALSE
chr15	27532667	G	A	ENST00000615808	ENSG00000182256	GABRG3	FALSE	FALSE
chr15	27532668	G	A	ENST00000615808	ENSG00000182256	GABRG3	FALSE	FALSE
chr15	27532669	C	T	ENST00000615808	ENSG00000182256	GABRG3	FALSE	FALSE
chr15	27532672	G	T	ENST00000615808	ENSG00000182256	GABRG3	FALSE	FALSE
chr15	27532678	G	T	ENST00000615808	ENSG00000182256	GABRG3	FALSE	FALSE
chr15	27532689	T	A	ENST00000615808	ENSG00000182256	GABRG3	FALSE	FALSE
chr15	27532695	T	A	ENST00000615808	ENSG00000182256	GABRG3	FALSE	FALSE
chr15	27532695	T	G	ENST00000615808	ENSG00000182256	GABRG3	FALSE	FALSE
chr15	27532696	G	T	ENST00000615808	ENSG00000182256	GABRG3	FALSE	FALSE
chr15	27532701	T	A	ENST00000615808	ENSG00000182256	GABRG3	FALSE	FALSE
chr15	27532711	A	T	ENST00000615808	ENSG00000182256	GABRG3	FALSE	FALSE
chr15	27532719	T	A	ENST00000615808	ENSG00000182256	GABRG3	FALSE	FALSE
chr15	27532720	C	T	ENST00000615808	ENSG00000182256	GABRG3	FALSE	FALSE
chr15	27532734	C	A	ENST00000615808	ENSG00000182256	GABRG3	FALSE	FALSE
chr15	27532737	C	A	ENST00000615808	ENSG00000182256	GABRG3	FALSE	FALSE
chr15	27532740	T	A	ENST00000615808	ENSG00000182256	GABRG3	FALSE	FALSE
chr15	27532740	T	G	ENST00000615808	ENSG00000182256	GABRG3	FALSE	FALSE
chr15	27532741	G	T	ENST00000615808	ENSG00000182256	GABRG3	FALSE	FALSE
chr15	27532744	G	T	ENST00000615808	ENSG00000182256	GABRG3	FALSE	FALSE
chr15	27532749	T	A	ENST00000615808	ENSG00000182256	GABRG3	FALSE	FALSE
chr15	27532750	A	T	ENST00000615808	ENSG00000182256	GABRG3	FALSE	FALSE
chr15	27532754	C	A	ENST00000615808	ENSG00000182256	GABRG3	FALSE	FALSE
chr15	27532754	C	G	ENST00000615808	ENSG00000182256	GABRG3	FALSE	FALSE
chr15	27532756	G	T	ENST00000615808	ENSG00000182256	GABRG3	FALSE	FALSE
chr15	27532763	G	A	ENST00000615808	ENSG00000182256	GABRG3	FALSE	FALSE
chr15	27532764	G	A	ENST00000615808	ENSG00000182256	GABRG3	FALSE	FALSE
chr15	27532768	A	T	ENST00000615808	ENSG00000182256	GABRG3	FALSE	FALSE
chr15	27532793	T	A	ENST00000615808	ENSG00000182256	GABRG3	FALSE	FALSE
chr15	27532795	G	T	ENST00000615808	ENSG00000182256	GABRG3	FALSE	FALSE
chr15	27532805	C	A	ENST00000615808	ENSG00000182256	GABRG3	FALSE	FALSE
chr15	27532809	C	A	ENST00000615808	ENSG00000182256	GABRG3	FALSE	FALSE
chr15	27532809	C	G	ENST00000615808	ENSG00000182256	GABRG3	FALSE	FALSE
chr15	27532857	C	A	ENST00000615808	ENSG00000182256	GABRG3	FALSE	FALSE
chr15	27532857	C	G	ENST00000615808	ENSG00000182256	GABRG3	FALSE	FALSE
chr15	27532859	G	A	ENST00000615808	ENSG00000182256	GABRG3	FALSE	FALSE
chr15	27532860	G	A	ENST00000615808	ENSG00000182256	GABRG3	FALSE	FALSE
chr15	27532864	G	T	ENST00000615808	ENSG00000182256	GABRG3	FALSE	FALSE
chr15	27532869	C	A	ENST00000615808	ENSG00000182256	GABRG3	FALSE	FALSE
chr15	27532869	C	G	ENST00000615808	ENSG00000182256	GABRG3	FALSE	FALSE
chr15	27532875	T	A	ENST00000615808	ENSG00000182256	GABRG3	FALSE	FALSE
chr15	27532875	T	G	ENST00000615808	ENSG00000182256	GABRG3	FALSE	FALSE
chr15	27755394	C	T	ENST00000354638	ENSG00000104044	OCA2	FALSE	FALSE
chr15	27755395	C	T	ENST00000354638	ENSG00000104044	OCA2	FALSE	FALSE
chr15	27755399	C	A	ENST00000354638	ENSG00000104044	OCA2	FALSE	FALSE
chr15	27755424	A	C	ENST00000354638	ENSG00000104044	OCA2	FALSE	FALSE
chr15	27755424	A	T	ENST00000354638	ENSG00000104044	OCA2	FALSE	FALSE
chr15	27755427	A	T	ENST00000354638	ENSG00000104044	OCA2	FALSE	FALSE
chr15	27755442	G	T	ENST00000354638	ENSG00000104044	OCA2	FALSE	FALSE
chr15	27755473	C	A	ENST00000354638	ENSG00000104044	OCA2	TRUE	FALSE
chr15	27755473	C	G	ENST00000354638	ENSG00000104044	OCA2	TRUE	FALSE
chr15	27755473	C	T	ENST00000354638	ENSG00000104044	OCA2	TRUE	FALSE
chr15	27755474	T	A	ENST00000354638	ENSG00000104044	OCA2	TRUE	FALSE
chr15	27755474	T	C	ENST00000354638	ENSG00000104044	OCA2	TRUE	FALSE
chr15	27755474	T	G	ENST00000354638	ENSG00000104044	OCA2	TRUE	FALSE
chr15	27844957	A	C	ENST00000354638	ENSG00000104044	OCA2	TRUE	FALSE
chr15	27844957	A	G	ENST00000354638	ENSG00000104044	OCA2	TRUE	FALSE
chr15	27844957	A	T	ENST00000354638	ENSG00000104044	OCA2	TRUE	FALSE
chr15	27844958	C	A	ENST00000354638	ENSG00000104044	OCA2	TRUE	FALSE
chr15	27844958	C	G	ENST00000354638	ENSG00000104044	OCA2	TRUE	FALSE
chr15	27844958	C	T	ENST00000354638	ENSG00000104044	OCA2	TRUE	FALSE
chr15	27844969	C	A	ENST00000354638	ENSG00000104044	OCA2	FALSE	FALSE
chr15	27844985	A	C	ENST00000354638	ENSG00000104044	OCA2	FALSE	FALSE
chr15	27844985	A	T	ENST00000354638	ENSG00000104044	OCA2	FALSE	FALSE
chr15	27844990	C	A	ENST00000354638	ENSG00000104044	OCA2	FALSE	FALSE
chr15	27844996	G	A	ENST00000354638	ENSG00000104044	OCA2	FALSE	FALSE
chr15	27844999	C	A	ENST00000354638	ENSG00000104044	OCA2	FALSE	FALSE
chr15	27845012	A	T	ENST00000354638	ENSG00000104044	OCA2	TRUE	TRUE
chr15	27845028	G	T	ENST00000354638	ENSG00000104044	OCA2	TRUE	TRUE
chr15	27845053	C	A	ENST00000354638	ENSG00000104044	OCA2	TRUE	FALSE
chr15	27845053	C	G	ENST00000354638	ENSG00000104044	OCA2	TRUE	FALSE
chr15	27845053	C	T	ENST00000354638	ENSG00000104044	OCA2	TRUE	FALSE
chr15	27845054	T	A	ENST00000354638	ENSG00000104044	OCA2	TRUE	FALSE
chr15	27845054	T	C	ENST00000354638	ENSG00000104044	OCA2	TRUE	FALSE
chr15	27845054	T	G	ENST00000354638	ENSG00000104044	OCA2	TRUE	FALSE
chr15	27851380	A	C	ENST00000354638	ENSG00000104044	OCA2	TRUE	FALSE
chr15	27851380	A	G	ENST00000354638	ENSG00000104044	OCA2	TRUE	FALSE
chr15	27851380	A	T	ENST00000354638	ENSG00000104044	OCA2	TRUE	FALSE
chr15	27851381	C	A	ENST00000354638	ENSG00000104044	OCA2	TRUE	FALSE
chr15	27851381	C	G	ENST00000354638	ENSG00000104044	OCA2	TRUE	FALSE
chr15	27851381	C	T	ENST00000354638	ENSG00000104044	OCA2	TRUE	FALSE
chr15	27851385	C	A	ENST00000354638	ENSG00000104044	OCA2	TRUE	TRUE
chr15	27851389	G	T	ENST00000354638	ENSG00000104044	OCA2	TRUE	TRUE
chr15	27851410	A	C	ENST00000354638	ENSG00000104044	OCA2	TRUE	TRUE
chr15	27851410	A	T	ENST00000354638	ENSG00000104044	OCA2	TRUE	TRUE
chr15	27851442	C	A	ENST00000354638	ENSG00000104044	OCA2	TRUE	TRUE
chr15	27851476	C	A	ENST00000354638	ENSG00000104044	OCA2	TRUE	FALSE
chr15	27851476	C	G	ENST00000354638	ENSG00000104044	OCA2	TRUE	FALSE
chr15	27851476	C	T	ENST00000354638	ENSG00000104044	OCA2	TRUE	FALSE
chr15	27851477	T	A	ENST00000354638	ENSG00000104044	OCA2	TRUE	FALSE
chr15	27851477	T	C	ENST00000354638	ENSG00000104044	OCA2	TRUE	FALSE
chr15	27851477	T	G	ENST00000354638	ENSG00000104044	OCA2	TRUE	FALSE
chr15	27871152	A	C	ENST00000354638	ENSG00000104044	OCA2	TRUE	FALSE
chr15	27871152	A	G	ENST00000354638	ENSG00000104044	OCA2	TRUE	FALSE
chr15	27871152	A	T	ENST00000354638	ENSG00000104044	OCA2	TRUE	FALSE
chr15	27871153	C	A	ENST00000354638	ENSG00000104044	OCA2	TRUE	FALSE
chr15	27871153	C	G	ENST00000354638	ENSG00000104044	OCA2	TRUE	FALSE
chr15	27871153	C	T	ENST00000354638	ENSG00000104044	OCA2	TRUE	FALSE
chr15	27871191	G	T	ENST00000354638	ENSG00000104044	OCA2	TRUE	TRUE
chr15	27871203	G	C	ENST00000354638	ENSG00000104044	OCA2	TRUE	TRUE
chr15	27871203	G	T	ENST00000354638	ENSG00000104044	OCA2	TRUE	TRUE
chr15	27871208	C	T	ENST00000354638	ENSG00000104044	OCA2	TRUE	TRUE
chr15	27871209	C	T	ENST00000354638	ENSG00000104044	OCA2	TRUE	TRUE
chr15	27871243	G	A	ENST00000354638	ENSG00000104044	OCA2	TRUE	TRUE
chr15	27871246	C	A	ENST00000354638	ENSG00000104044	OCA2	TRUE	TRUE
chr15	27871249	C	A	ENST00000354638	ENSG00000104044	OCA2	TRUE	TRUE
chr15	27871259	C	A	ENST00000354638	ENSG00000104044	OCA2	TRUE	FALSE
chr15	27871259	C	G	ENST00000354638	ENSG00000104044	OCA2	TRUE	FALSE
chr15	27871259	C	T	ENST00000354638	ENSG00000104044	OCA2	TRUE	FALSE
chr15	27871260	T	A	ENST00000354638	ENSG00000104044	OCA2	TRUE	FALSE
chr15	27871260	T	C	ENST00000354638	ENSG00000104044	OCA2	TRUE	FALSE
chr15	27871260	T	G	ENST00000354638	ENSG00000104044	OCA2	TRUE	FALSE
chr15	27871861	A	C	ENST00000354638	ENSG00000104044	OCA2	TRUE	FALSE
chr15	27871861	A	G	ENST00000354638	ENSG00000104044	OCA2	TRUE	FALSE
chr15	27871861	A	T	ENST00000354638	ENSG00000104044	OCA2	TRUE	FALSE
chr15	27871862	C	A	ENST00000354638	ENSG00000104044	OCA2	TRUE	FALSE
chr15	27871862	C	G	ENST00000354638	ENSG00000104044	OCA2	TRUE	FALSE
chr15	27871862	C	T	ENST00000354638	ENSG00000104044	OCA2	TRUE	FALSE
chr15	27871865	T	A	ENST00000354638	ENSG00000104044	OCA2	TRUE	TRUE
chr15	27871873	A	T	ENST00000354638	ENSG00000104044	OCA2	TRUE	TRUE
chr15	27871883	G	A	ENST00000354638	ENSG00000104044	OCA2	TRUE	TRUE
chr15	27871886	C	A	ENST00000354638	ENSG00000104044	OCA2	TRUE	TRUE
chr15	27871889	C	A	ENST00000354638	ENSG00000104044	OCA2	TRUE	TRUE
chr15	27871893	A	C	ENST00000354638	ENSG00000104044	OCA2	TRUE	TRUE
chr15	27871893	A	T	ENST00000354638	ENSG00000104044	OCA2	TRUE	TRUE
chr15	27871898	C	A	ENST00000354638	ENSG00000104044	OCA2	TRUE	TRUE
chr15	27871903	A	C	ENST00000354638	ENSG00000104044	OCA2	TRUE	TRUE
chr15	27871903	A	T	ENST00000354638	ENSG00000104044	OCA2	TRUE	TRUE
chr15	27871918	A	T	ENST00000354638	ENSG00000104044	OCA2	TRUE	TRUE
chr15	27871923	C	A	ENST00000354638	ENSG00000104044	OCA2	TRUE	FALSE
chr15	27871923	C	G	ENST00000354638	ENSG00000104044	OCA2	TRUE	FALSE
chr15	27871923	C	T	ENST00000354638	ENSG00000104044	OCA2	TRUE	FALSE
chr15	27871924	T	A	ENST00000354638	ENSG00000104044	OCA2	TRUE	FALSE
chr15	27871924	T	C	ENST00000354638	ENSG00000104044	OCA2	TRUE	FALSE
chr15	27871924	T	G	ENST00000354638	ENSG00000104044	OCA2	TRUE	FALSE
chr15	27926125	A	C	ENST00000354638	ENSG00000104044	OCA2	TRUE	FALSE
chr15	27926125	A	G	ENST00000354638	ENSG00000104044	OCA2	TRUE	FALSE
chr15	27926125	A	T	ENST00000354638	ENSG00000104044	OCA2	TRUE	FALSE
chr15	27926126	C	A	ENST00000354638	ENSG00000104044	OCA2	TRUE	FALSE
chr15	27926126	C	G	ENST00000354638	ENSG00000104044	OCA2	TRUE	FALSE
chr15	27926126	C	T	ENST00000354638	ENSG00000104044	OCA2	TRUE	FALSE
chr15	27926129	C	A	ENST00000354638	ENSG00000104044	OCA2	TRUE	TRUE
chr15	27926169	C	T	ENST00000354638	ENSG00000104044	OCA2	TRUE	TRUE
chr15	27926170	C	T	ENST00000354638	ENSG00000104044	OCA2	TRUE	TRUE
chr15	27926174	C	A	ENST00000354638	ENSG00000104044	OCA2	TRUE	TRUE
chr15	27926180	T	A	ENST00000354638	ENSG00000104044	OCA2	TRUE	TRUE
chr15	27926195	C	A	ENST00000354638	ENSG00000104044	OCA2	TRUE	TRUE
chr15	27926215	A	C	ENST00000354638	ENSG00000104044	OCA2	TRUE	TRUE
chr15	27926215	A	T	ENST00000354638	ENSG00000104044	OCA2	TRUE	TRUE
chr15	27926224	A	T	ENST00000354638	ENSG00000104044	OCA2	TRUE	TRUE
chr15	27926226	C	T	ENST00000354638	ENSG00000104044	OCA2	TRUE	TRUE
chr15	27926227	C	T	ENST00000354638	ENSG00000104044	OCA2	TRUE	TRUE
chr15	27926250	C	T	ENST00000354638	ENSG00000104044	OCA2	TRUE	TRUE
chr15	27926251	C	T	ENST00000354638	ENSG00000104044	OCA2	TRUE	TRUE
chr15	27926255	C	A	ENST00000354638	ENSG00000104044	OCA2	TRUE	FALSE
chr15	27926255	C	G	ENST00000354638	ENSG00000104044	OCA2	TRUE	FALSE
chr15	27926255	C	T	ENST00000354638	ENSG00000104044	OCA2	TRUE	FALSE
chr15	27926256	T	A	ENST00000354638	ENSG00000104044	OCA2	TRUE	FALSE
chr15	27926256	T	C	ENST00000354638	ENSG00000104044	OCA2	TRUE	FALSE
chr15	27926256	T	G	ENST00000354638	ENSG00000104044	OCA2	TRUE	FALSE
chr15	27951782	A	C	ENST00000354638	ENSG00000104044	OCA2	TRUE	FALSE
chr15	27951782	A	G	ENST00000354638	ENSG00000104044	OCA2	TRUE	FALSE
chr15	27951782	A	T	ENST00000354638	ENSG00000104044	OCA2	TRUE	FALSE
chr15	27951783	C	A	ENST00000354638	ENSG00000104044	OCA2	TRUE	FALSE
chr15	27951783	C	G	ENST00000354638	ENSG00000104044	OCA2	TRUE	FALSE
chr15	27951783	C	T	ENST00000354638	ENSG00000104044	OCA2	TRUE	FALSE
chr15	27951784	C	A	ENST00000354638	ENSG00000104044	OCA2	TRUE	TRUE
chr15	27951813	G	T	ENST00000354638	ENSG00000104044	OCA2	TRUE	TRUE
chr15	27951844	C	A	ENST00000354638	ENSG00000104044	OCA2	TRUE	TRUE
chr15	27951846	A	T	ENST00000354638	ENSG00000104044	OCA2	TRUE	TRUE
chr15	27951857	G	T	ENST00000354638	ENSG00000104044	OCA2	TRUE	TRUE
chr15	27951862	T	A	ENST00000354638	ENSG00000104044	OCA2	TRUE	TRUE
chr15	27951893	C	A	ENST00000354638	ENSG00000104044	OCA2	TRUE	FALSE
chr15	27951893	C	G	ENST00000354638	ENSG00000104044	OCA2	TRUE	FALSE
chr15	27951893	C	T	ENST00000354638	ENSG00000104044	OCA2	TRUE	FALSE
chr15	27951894	T	A	ENST00000354638	ENSG00000104044	OCA2	TRUE	FALSE
chr15	27951894	T	C	ENST00000354638	ENSG00000104044	OCA2	TRUE	FALSE
chr15	27951894	T	G	ENST00000354638	ENSG00000104044	OCA2	TRUE	FALSE
chr15	27955156	A	C	ENST00000354638	ENSG00000104044	OCA2	TRUE	FALSE
chr15	27955156	A	G	ENST00000354638	ENSG00000104044	OCA2	TRUE	FALSE
chr15	27955156	A	T	ENST00000354638	ENSG00000104044	OCA2	TRUE	FALSE
chr15	27955157	C	A	ENST00000354638	ENSG00000104044	OCA2	TRUE	FALSE
chr15	27955157	C	G	ENST00000354638	ENSG00000104044	OCA2	TRUE	FALSE
chr15	27955157	C	T	ENST00000354638	ENSG00000104044	OCA2	TRUE	FALSE
chr15	27955160	T	A	ENST00000354638	ENSG00000104044	OCA2	TRUE	TRUE
chr15	27955163	T	A	ENST00000354638	ENSG00000104044	OCA2
chr15	27955166	G	A	ENST00000354638	ENSG00000104044	OCA2	TRUE	TRUE
chr15	27955172	C	A	ENST00000354638	ENSG00000104044	OCA2	TRUE	TRUE
chr15	27955175	G	A	ENST00000354638	ENSG00000104044	OCA2	TRUE	TRUE
chr15	27955187	C	A	ENST00000354638	ENSG00000104044	OCA2	TRUE	TRUE
chr15	27955188	C	T	ENST00000354638	ENSG00000104044	OCA2	TRUE	TRUE
chr15	27955189	C	T	ENST00000354638	ENSG00000104044	OCA2	TRUE	TRUE
chr15	27955196	T	A	ENST00000354638	ENSG00000104044	OCA2	TRUE	TRUE
chr15	27955202	C	A	ENST00000354638	ENSG00000104044	OCA2	TRUE	TRUE
chr15	27955205	G	A	ENST00000354638	ENSG00000104044	OCA2	TRUE	TRUE
chr15	27955207	G	C	ENST00000354638	ENSG00000104044	OCA2	TRUE	TRUE
chr15	27955207	G	T	ENST00000354638	ENSG00000104044	OCA2	TRUE	TRUE
chr15	27955214	G	A	ENST00000354638	ENSG00000104044	OCA2	TRUE	TRUE
chr15	27955216	C	A	ENST00000354638	ENSG00000104044	OCA2	TRUE	FALSE
chr15	27955216	C	G	ENST00000354638	ENSG00000104044	OCA2	TRUE	FALSE
chr15	27955216	C	T	ENST00000354638	ENSG00000104044	OCA2	TRUE	FALSE
chr15	27955217	T	A	ENST00000354638	ENSG00000104044	OCA2	TRUE	FALSE
chr15	27955217	T	C	ENST00000354638	ENSG00000104044	OCA2	TRUE	FALSE
chr15	27955217	T	G	ENST00000354638	ENSG00000104044	OCA2	TRUE	FALSE
chr15	27957586	A	C	ENST00000354638	ENSG00000104044	OCA2	TRUE	FALSE
chr15	27957586	A	G	ENST00000354638	ENSG00000104044	OCA2	TRUE	FALSE
chr15	27957586	A	T	ENST00000354638	ENSG00000104044	OCA2	TRUE	FALSE
chr15	27957587	C	A	ENST00000354638	ENSG00000104044	OCA2	TRUE	FALSE
chr15	27957587	C	G	ENST00000354638	ENSG00000104044	OCA2	TRUE	FALSE
chr15	27957587	C	T	ENST00000354638	ENSG00000104044	OCA2	TRUE	FALSE
chr15	27957589	T	A	ENST00000354638	ENSG00000104044	OCA2	TRUE	TRUE
chr15	27957625	C	A	ENST00000354638	ENSG00000104044	OCA2	TRUE	TRUE
chr15	27957640	T	A	ENST00000354638	ENSG00000104044	OCA2	TRUE	TRUE
chr15	27957670	C	A	ENST00000354638	ENSG00000104044	OCA2	TRUE	TRUE
chr15	27957673	C	A	ENST00000354638	ENSG00000104044	OCA2	TRUE	TRUE
chr15	27957697	G	A	ENST00000354638	ENSG00000104044	OCA2	TRUE	TRUE
chr15	27957710	C	T	ENST00000354638	ENSG00000104044	OCA2	TRUE	TRUE
chr15	27957711	C	T	ENST00000354638	ENSG00000104044	OCA2	TRUE	TRUE
chr15	27957724	C	A	ENST00000354638	ENSG00000104044	OCA2	TRUE	TRUE
chr15	27957730	T	A	ENST00000354638	ENSG00000104044	OCA2	TRUE	TRUE
chr15	27957736	C	A	ENST00000354638	ENSG00000104044	OCA2	TRUE	FALSE
chr15	27957736	C	G	ENST00000354638	ENSG00000104044	OCA2	TRUE	FALSE
chr15	27957736	C	T	ENST00000354638	ENSG00000104044	OCA2	TRUE	FALSE
chr15	27957737	T	A	ENST00000354638	ENSG00000104044	OCA2	TRUE	FALSE
chr15	27957737	T	C	ENST00000354638	ENSG00000104044	OCA2	TRUE	FALSE
chr15	27957737	T	G	ENST00000354638	ENSG00000104044	OCA2	TRUE	FALSE
chr15	27966688	A	C	ENST00000354638	ENSG00000104044	OCA2	TRUE	FALSE
chr15	27966688	A	G	ENST00000354638	ENSG00000104044	OCA2	TRUE	FALSE
chr15	27966688	A	T	ENST00000354638	ENSG00000104044	OCA2	TRUE	FALSE
chr15	27966689	C	A	ENST00000354638	ENSG00000104044	OCA2	TRUE	FALSE
chr15	27966689	C	G	ENST00000354638	ENSG00000104044	OCA2	TRUE	FALSE
chr15	27966689	C	T	ENST00000354638	ENSG00000104044	OCA2	TRUE	FALSE
chr15	27966690	C	A	ENST00000354638	ENSG00000104044	OCA2	TRUE	TRUE
chr15	27966699	C	A	ENST00000354638	ENSG00000104044	OCA2	TRUE	TRUE
chr15	27966708	C	A	ENST00000354638	ENSG00000104044	OCA2	TRUE	TRUE
chr15	27966711	T	A	ENST00000354638	ENSG00000104044	OCA2	TRUE	TRUE
chr15	27966715	A	C	ENST00000354638	ENSG00000104044	OCA2	TRUE	TRUE
chr15	27966715	A	T	ENST00000354638	ENSG00000104044	OCA2	TRUE	TRUE
chr15	27966723	T	A	ENST00000354638	ENSG00000104044	OCA2	TRUE	TRUE
chr15	27966726	T	A	ENST00000354638	ENSG00000104044	OCA2	TRUE	TRUE
chr15	27966730	C	T	ENST00000354638	ENSG00000104044	OCA2	TRUE	TRUE
chr15	27966731	C	T	ENST00000354638	ENSG00000104044	OCA2	TRUE	TRUE
chr15	27966733	G	C	ENST00000354638	ENSG00000104044	OCA2	TRUE	TRUE
chr15	27966733	G	T	ENST00000354638	ENSG00000104044	OCA2	TRUE	TRUE
chr15	27966744	T	A	ENST00000354638	ENSG00000104044	OCA2	TRUE	TRUE
chr15	27966757	G	T	ENST00000354638	ENSG00000104044	OCA2	TRUE	TRUE
chr15	27966775	G	T	ENST00000354638	ENSG00000104044	OCA2	TRUE	TRUE
chr15	27966807	C	A	ENST00000354638	ENSG00000104044	OCA2	TRUE	TRUE
chr15	27966823	C	A	ENST00000354638	ENSG00000104044	OCA2	TRUE	FALSE
chr15	27966823	C	G	ENST00000354638	ENSG00000104044	OCA2	TRUE	FALSE
chr15	27966823	C	T	ENST00000354638	ENSG00000104044	OCA2	TRUE	FALSE
chr15	27966824	T	A	ENST00000354638	ENSG00000104044	OCA2	TRUE	FALSE
chr15	27966824	T	C	ENST00000354638	ENSG00000104044	OCA2	TRUE	FALSE
chr15	27966824	T	G	ENST00000354638	ENSG00000104044	OCA2	TRUE	FALSE
chr15	27983343	A	C	ENST00000354638	ENSG00000104044	OCA2	TRUE	FALSE
chr15	27983343	A	G	ENST00000354638	ENSG00000104044	OCA2	TRUE	FALSE
chr15	27983343	A	T	ENST00000354638	ENSG00000104044	OCA2	TRUE	FALSE
chr15	27983344	C	A	ENST00000354638	ENSG00000104044	OCA2	TRUE	FALSE
chr15	27983344	C	G	ENST00000354638	ENSG00000104044	OCA2	TRUE	FALSE
chr15	27983344	C	T	ENST00000354638	ENSG00000104044	OCA2	TRUE	FALSE
chr15	27983350	T	A	ENST00000354638	ENSG00000104044	OCA2	TRUE	TRUE
chr15	27983359	C	A	ENST00000354638	ENSG00000104044	OCA2	TRUE	TRUE
chr15	27983362	G	A	ENST00000354638	ENSG00000104044	OCA2	TRUE	TRUE
chr15	27983413	C	A	ENST00000354638	ENSG00000104044	OCA2	TRUE	TRUE
chr15	27983416	C	A	ENST00000354638	ENSG00000104044	OCA2	TRUE	TRUE
chr15	27983437	C	A	ENST00000354638	ENSG00000104044	OCA2	TRUE	TRUE
chr15	27983452	G	A	ENST00000354638	ENSG00000104044	OCA2	TRUE	TRUE
chr15	27983455	T	A	ENST00000354638	ENSG00000104044	OCA2	TRUE	TRUE
chr15	27983476	C	A	ENST00000354638	ENSG00000104044	OCA2	TRUE	TRUE
chr15	27983477	A	T	ENST00000354638	ENSG00000104044	OCA2	TRUE	TRUE
chr15	27983481	A	T	ENST00000354638	ENSG00000104044	OCA2	TRUE	TRUE
chr15	27983484	C	A	ENST00000354638	ENSG00000104044	OCA2	TRUE	FALSE
chr15	27983484	C	G	ENST00000354638	ENSG00000104044	OCA2	TRUE	FALSE
chr15	27983484	C	T	ENST00000354638	ENSG00000104044	OCA2	TRUE	FALSE
chr15	27983485	T	A	ENST00000354638	ENSG00000104044	OCA2	TRUE	FALSE
chr15	27983485	T	C	ENST00000354638	ENSG00000104044	OCA2	TRUE	FALSE
chr15	27983485	T	G	ENST00000354638	ENSG00000104044	OCA2	TRUE	FALSE
chr15	27985062	A	C	ENST00000354638	ENSG00000104044	OCA2	TRUE	FALSE
chr15	27985062	A	G	ENST00000354638	ENSG00000104044	OCA2	FALSE	FALSE
chr15	27985062	A	T	ENST00000354638	ENSG00000104044	OCA2	TRUE	FALSE
chr15	27985063	C	A	ENST00000354638	ENSG00000104044	OCA2	TRUE	FALSE
chr15	27985063	C	G	ENST00000354638	ENSG00000104044	OCA2	TRUE	FALSE
chr15	27985063	C	T	ENST00000354638	ENSG00000104044	OCA2	TRUE	FALSE
chr15	27985109	A	T	ENST00000354638	ENSG00000104044	OCA2	TRUE	TRUE
chr15	27985138	A	T	ENST00000354638	ENSG00000104044	OCA2	TRUE	TRUE
chr15	27985159	C	T	ENST00000354638	ENSG00000104044	OCA2	TRUE	TRUE
chr15	27985160	C	T	ENST00000354638	ENSG00000104044	OCA2	TRUE	TRUE
chr15	27985170	C	A	ENST00000354638	ENSG00000104044	OCA2	TRUE	TRUE
chr15	27985183	G	C	ENST00000354638	ENSG00000104044	OCA2	TRUE	TRUE
chr15	27985183	G	T	ENST00000354638	ENSG00000104044	OCA2	TRUE	TRUE
chr15	27985189	C	A	ENST00000354638	ENSG00000104044	OCA2	TRUE	FALSE
chr15	27985189	C	G	ENST00000354638	ENSG00000104044	OCA2	TRUE	FALSE
chr15	27985189	C	T	ENST00000354638	ENSG00000104044	OCA2	TRUE	FALSE
chr15	27985190	T	A	ENST00000354638	ENSG00000104044	OCA2	TRUE	FALSE
chr15	27985190	T	C	ENST00000354638	ENSG00000104044	OCA2	TRUE	FALSE
chr15	27985190	T	G	ENST00000354638	ENSG00000104044	OCA2	TRUE	FALSE
chr15	27986585	A	C	ENST00000354638	ENSG00000104044	OCA2	TRUE	FALSE
chr15	27986585	A	G	ENST00000354638	ENSG00000104044	OCA2	TRUE	FALSE
chr15	27986585	A	T	ENST00000354638	ENSG00000104044	OCA2	TRUE	FALSE
chr15	27986586	C	A	ENST00000354638	ENSG00000104044	OCA2	TRUE	FALSE
chr15	27986586	C	G	ENST00000354638	ENSG00000104044	OCA2	TRUE	FALSE
chr15	27986586	C	T	ENST00000354638	ENSG00000104044	OCA2	TRUE	FALSE
chr15	27986589	T	A	ENST00000354638	ENSG00000104044	OCA2	TRUE	TRUE
chr15	27986596	A	T	ENST00000354638	ENSG00000104044	OCA2	TRUE	TRUE
chr15	27986599	A	C	ENST00000354638	ENSG00000104044	OCA2	TRUE	TRUE
chr15	27986599	A	T	ENST00000354638	ENSG00000104044	OCA2	TRUE	TRUE
chr15	27986613	C	A	ENST00000354638	ENSG00000104044	OCA2	TRUE	TRUE
chr15	27986619	C	A	ENST00000354638	ENSG00000104044	OCA2	TRUE	TRUE
chr15	27986621	G	C	ENST00000354638	ENSG00000104044	OCA2	TRUE	TRUE
chr15	27986621	G	T	ENST00000354638	ENSG00000104044	OCA2	TRUE	TRUE
chr15	27986636	A	C	ENST00000354638	ENSG00000104044	OCA2	TRUE	TRUE
chr15	27986636	A	T	ENST00000354638	ENSG00000104044	OCA2	TRUE	TRUE
chr15	27986644	C	A	ENST00000354638	ENSG00000104044	OCA2	TRUE	FALSE
chr15	27986644	C	G	ENST00000354638	ENSG00000104044	OCA2	TRUE	FALSE
chr15	27986644	C	T	ENST00000354638	ENSG00000104044	OCA2	TRUE	FALSE
chr15	27986645	T	A	ENST00000354638	ENSG00000104044	OCA2	TRUE	FALSE
chr15	27986645	T	C	ENST00000354638	ENSG00000104044	OCA2	TRUE	FALSE
chr15	27986645	T	G	ENST00000354638	ENSG00000104044	OCA2	TRUE	FALSE
chr15	27989599	A	C	ENST00000354638	ENSG00000104044	OCA2	TRUE	FALSE
chr15	27989599	A	G	ENST00000354638	ENSG00000104044	OCA2	TRUE	FALSE
chr15	27989599	A	T	ENST00000354638	ENSG00000104044	OCA2	TRUE	FALSE
chr15	27989600	C	A	ENST00000354638	ENSG00000104044	OCA2	TRUE	FALSE
chr15	27989600	C	G	ENST00000354638	ENSG00000104044	OCA2	TRUE	FALSE
chr15	27989600	C	T	ENST00000354638	ENSG00000104044	OCA2	TRUE	FALSE
chr15	27989627	C	A	ENST00000354638	ENSG00000104044	OCA2	TRUE	TRUE
chr15	27989637	C	T	ENST00000354638	ENSG00000104044	OCA2	TRUE	TRUE
chr15	27989638	C	T	ENST00000354638	ENSG00000104044	OCA2	TRUE	TRUE
chr15	27989642	C	A	ENST00000354638	ENSG00000104044	OCA2	TRUE	TRUE
chr15	27989666	T	A	ENST00000354638	ENSG00000104044	OCA2	TRUE	TRUE
chr15	27989667	C	A	ENST00000354638	ENSG00000104044	OCA2	TRUE	FALSE
chr15	27989667	C	G	ENST00000354638	ENSG00000104044	OCA2	TRUE	FALSE
chr15	27989667	C	T	ENST00000354638	ENSG00000104044	OCA2	TRUE	FALSE
chr15	27989668	T	A	ENST00000354638	ENSG00000104044	OCA2	TRUE	FALSE
chr15	27989668	T	C	ENST00000354638	ENSG00000104044	OCA2	TRUE	FALSE
chr15	27989668	T	G	ENST00000354638	ENSG00000104044	OCA2	TRUE	FALSE
chr15	27990574	A	C	ENST00000354638	ENSG00000104044	OCA2	TRUE	FALSE
chr15	27990574	A	G	ENST00000354638	ENSG00000104044	OCA2	TRUE	FALSE
chr15	27990574	A	T	ENST00000354638	ENSG00000104044	OCA2	TRUE	FALSE
chr15	27990575	C	A	ENST00000354638	ENSG00000104044	OCA2	TRUE	FALSE
chr15	27990575	C	G	ENST00000354638	ENSG00000104044	OCA2	TRUE	FALSE
chr15	27990575	C	T	ENST00000354638	ENSG00000104044	OCA2	TRUE	FALSE
chr15	27990638	T	A	ENST00000354638	ENSG00000104044	OCA2	TRUE	TRUE
chr15	27990648	C	A	ENST00000354638	ENSG00000104044	OCA2	TRUE	FALSE
chr15	27990648	C	G	ENST00000354638	ENSG00000104044	OCA2	TRUE	FALSE
chr15	27990648	C	T	ENST00000354638	ENSG00000104044	OCA2	TRUE	FALSE
chr15	27990649	T	A	ENST00000354638	ENSG00000104044	OCA2	TRUE	FALSE
chr15	27990649	T	C	ENST00000354638	ENSG00000104044	OCA2	TRUE	FALSE
chr15	27990649	T	G	ENST00000354638	ENSG00000104044	OCA2	TRUE	FALSE
chr15	28014774	A	C	ENST00000354638	ENSG00000104044	OCA2	TRUE	FALSE
chr15	28014774	A	G	ENST00000354638	ENSG00000104044	OCA2	TRUE	FALSE
chr15	28014774	A	T	ENST00000354638	ENSG00000104044	OCA2	TRUE	FALSE
chr15	28014775	C	A	ENST00000354638	ENSG00000104044	OCA2	TRUE	FALSE
chr15	28014775	C	G	ENST00000354638	ENSG00000104044	OCA2	TRUE	FALSE
chr15	28014775	C	T	ENST00000354638	ENSG00000104044	OCA2	TRUE	FALSE
chr15	28014778	C	A	ENST00000354638	ENSG00000104044	OCA2	TRUE	TRUE
chr15	28014794	G	C	ENST00000354638	ENSG00000104044	OCA2	TRUE	TRUE
chr15	28014794	G	T	ENST00000354638	ENSG00000104044	OCA2	TRUE	TRUE
chr15	28014832	G	A	ENST00000354638	ENSG00000104044	OCA2	TRUE	TRUE
chr15	28014838	C	A	ENST00000354638	ENSG00000104044	OCA2	TRUE	TRUE
chr15	28014847	C	A	ENST00000354638	ENSG00000104044	OCA2	TRUE	TRUE
chr15	28014854	G	C	ENST00000354638	ENSG00000104044	OCA2	TRUE	TRUE
chr15	28014854	G	T	ENST00000354638	ENSG00000104044	OCA2	TRUE	TRUE
chr15	28014859	G	A	ENST00000354638	ENSG00000104044	OCA2	TRUE	TRUE
chr15	28014870	A	T	ENST00000354638	ENSG00000104044	OCA2	TRUE	TRUE
chr15	28014886	G	A	ENST00000354638	ENSG00000104044	OCA2	TRUE	TRUE
chr15	28014892	G	A	ENST00000354638	ENSG00000104044	OCA2	TRUE	TRUE
chr15	28014895	G	A	ENST00000354638	ENSG00000104044	OCA2	TRUE	TRUE
chr15	28014928	C	A	ENST00000354638	ENSG00000104044	OCA2	TRUE	TRUE
chr15	28014930	C	A	ENST00000354638	ENSG00000104044	OCA2	TRUE	FALSE
chr15	28014930	C	G	ENST00000354638	ENSG00000104044	OCA2	TRUE	FALSE
chr15	28014930	C	T	ENST00000354638	ENSG00000104044	OCA2	TRUE	FALSE
chr15	28014931	T	A	ENST00000354638	ENSG00000104044	OCA2	TRUE	FALSE
chr15	28014931	T	C	ENST00000354638	ENSG00000104044	OCA2	TRUE	FALSE
chr15	28014931	T	G	ENST00000354638	ENSG00000104044	OCA2	TRUE	FALSE
chr15	28016102	A	C	ENST00000354638	ENSG00000104044	OCA2	TRUE	FALSE
chr15	28016102	A	G	ENST00000354638	ENSG00000104044	OCA2	TRUE	FALSE
chr15	28016102	A	T	ENST00000354638	ENSG00000104044	OCA2	TRUE	FALSE
chr15	28016103	C	A	ENST00000354638	ENSG00000104044	OCA2	TRUE	FALSE
chr15	28016103	C	G	ENST00000354638	ENSG00000104044	OCA2	TRUE	FALSE
chr15	28016103	C	T	ENST00000354638	ENSG00000104044	OCA2	TRUE	FALSE
chr15	28016105	T	A	ENST00000354638	ENSG00000104044	OCA2	TRUE	TRUE
chr15	28016117	C	A	ENST00000354638	ENSG00000104044	OCA2	TRUE	TRUE
chr15	28016137	G	C	ENST00000354638	ENSG00000104044	OCA2	TRUE	TRUE
chr15	28016137	G	T	ENST00000354638	ENSG00000104044	OCA2	TRUE	TRUE
chr15	28016144	C	A	ENST00000354638	ENSG00000104044	OCA2	TRUE	TRUE
chr15	28016150	T	A	ENST00000354638	ENSG00000104044	OCA2	TRUE	TRUE
chr15	28016161	A	C	ENST00000354638	ENSG00000104044	OCA2	TRUE	TRUE
chr15	28016161	A	T	ENST00000354638	ENSG00000104044	OCA2	TRUE	TRUE
chr15	28016163	A	C	ENST00000354638	ENSG00000104044	OCA2	TRUE	TRUE
chr15	28016163	A	T	ENST00000354638	ENSG00000104044	OCA2	TRUE	TRUE
chr15	28016172	C	T	ENST00000354638	ENSG00000104044	OCA2	TRUE	TRUE
chr15	28016173	C	T	ENST00000354638	ENSG00000104044	OCA2	TRUE	TRUE
chr15	28016187	C	A	ENST00000354638	ENSG00000104044	OCA2	TRUE	FALSE
chr15	28016187	C	G	ENST00000354638	ENSG00000104044	OCA2	TRUE	FALSE
chr15	28016187	C	T	ENST00000354638	ENSG00000104044	OCA2	TRUE	FALSE
chr15	28016188	T	A	ENST00000354638	ENSG00000104044	OCA2	TRUE	FALSE
chr15	28016188	T	C	ENST00000354638	ENSG00000104044	OCA2	TRUE	FALSE
chr15	28016188	T	G	ENST00000354638	ENSG00000104044	OCA2	TRUE	FALSE
chr15	28018395	A	C	ENST00000354638	ENSG00000104044	OCA2	TRUE	FALSE
chr15	28018395	A	G	ENST00000354638	ENSG00000104044	OCA2	FALSE	FALSE
chr15	28018395	A	T	ENST00000354638	ENSG00000104044	OCA2	FALSE	FALSE
chr15	28018396	C	A	ENST00000354638	ENSG00000104044	OCA2	FALSE	FALSE
chr15	28018396	C	G	ENST00000354638	ENSG00000104044	OCA2	FALSE	FALSE
chr15	28018396	C	T	ENST00000354638	ENSG00000104044	OCA2	FALSE	FALSE
chr15	28018399	G	A	ENST00000354638	ENSG00000104044	OCA2
chr15	28018402	G	A	ENST00000354638	ENSG00000104044	OCA2	TRUE	TRUE
chr15	28018412	C	T	ENST00000354638	ENSG00000104044	OCA2	TRUE	TRUE
chr15	28018413	C	T	ENST00000354638	ENSG00000104044	OCA2	TRUE	TRUE
chr15	28018425	A	T	ENST00000354638	ENSG00000104044	OCA2	TRUE	TRUE
chr15	28018438	G	A	ENST00000354638	ENSG00000104044	OCA2	TRUE	TRUE
chr15	28018447	C	A	ENST00000354638	ENSG00000104044	OCA2	TRUE	TRUE
chr15	28018462	C	A	ENST00000354638	ENSG00000104044	OCA2	TRUE	TRUE
chr15	28018465	C	A	ENST00000354638	ENSG00000104044	OCA2	TRUE	TRUE
chr15	28018519	G	A	ENST00000354638	ENSG00000104044	OCA2	TRUE	TRUE
chr15	28018558	C	A	ENST00000354638	ENSG00000104044	OCA2	FALSE	FALSE
chr15	28018558	C	G	ENST00000354638	ENSG00000104044	OCA2	FALSE	FALSE
chr15	28018558	C	T	ENST00000354638	ENSG00000104044	OCA2	FALSE	FALSE
chr15	28018559	T	A	ENST00000354638	ENSG00000104044	OCA2	FALSE	FALSE
chr15	28018559	T	C	ENST00000354638	ENSG00000104044	OCA2	FALSE	FALSE
chr15	28018559	T	G	ENST00000354638	ENSG00000104044	OCA2	FALSE	FALSE
chr15	28022499	A	C	ENST00000354638	ENSG00000104044	OCA2	FALSE	FALSE
chr15	28022499	A	G	ENST00000354638	ENSG00000104044	OCA2	FALSE	FALSE
chr15	28022499	A	T	ENST00000354638	ENSG00000104044	OCA2	FALSE	FALSE
chr15	28022500	C	A	ENST00000354638	ENSG00000104044	OCA2	FALSE	FALSE
chr15	28022500	C	G	ENST00000354638	ENSG00000104044	OCA2	FALSE	FALSE
chr15	28022500	C	T	ENST00000354638	ENSG00000104044	OCA2	FALSE	FALSE
chr15	28022502	G	C	ENST00000354638	ENSG00000104044	OCA2	TRUE	TRUE
chr15	28022502	G	T	ENST00000354638	ENSG00000104044	OCA2	TRUE	TRUE
chr15	28022510	C	A	ENST00000354638	ENSG00000104044	OCA2	TRUE	TRUE
chr15	28022518	G	C	ENST00000354638	ENSG00000104044	OCA2	TRUE	TRUE
chr15	28022518	G	T	ENST00000354638	ENSG00000104044	OCA2	TRUE	TRUE
chr15	28022521	A	C	ENST00000354638	ENSG00000104044	OCA2	TRUE	TRUE
chr15	28022521	A	T	ENST00000354638	ENSG00000104044	OCA2	TRUE	TRUE
chr15	28022527	A	T	ENST00000354638	ENSG00000104044	OCA2	TRUE	TRUE
chr15	28022534	G	A	ENST00000354638	ENSG00000104044	OCA2	TRUE	TRUE
chr15	28022535	C	T	ENST00000354638	ENSG00000104044	OCA2	TRUE	TRUE
chr15	28022536	C	T	ENST00000354638	ENSG00000104044	OCA2	TRUE	TRUE
chr15	28022543	T	A	ENST00000354638	ENSG00000104044	OCA2	TRUE	TRUE
chr15	28022546	C	A	ENST00000354638	ENSG00000104044	OCA2	TRUE	TRUE
chr15	28022549	G	A	ENST00000354638	ENSG00000104044	OCA2	TRUE	TRUE
chr15	28022556	A	C	ENST00000354638	ENSG00000104044	OCA2	TRUE	TRUE
chr15	28022556	A	T	ENST00000354638	ENSG00000104044	OCA2	TRUE	TRUE
chr15	28022569	A	T	ENST00000354638	ENSG00000104044	OCA2	TRUE	TRUE
chr15	28022574	C	A	ENST00000354638	ENSG00000104044	OCA2	TRUE	FALSE
chr15	28022574	C	G	ENST00000354638	ENSG00000104044	OCA2	TRUE	FALSE
chr15	28022574	C	T	ENST00000354638	ENSG00000104044	OCA2	TRUE	FALSE
chr15	28022575	T	A	ENST00000354638	ENSG00000104044	OCA2	TRUE	FALSE
chr15	28022575	T	C	ENST00000354638	ENSG00000104044	OCA2	TRUE	FALSE
chr15	28022575	T	G	ENST00000354638	ENSG00000104044	OCA2	TRUE	FALSE
chr15	28024843	A	C	ENST00000354638	ENSG00000104044	OCA2	TRUE	FALSE
chr15	28024843	A	G	ENST00000354638	ENSG00000104044	OCA2	TRUE	FALSE
chr15	28024843	A	T	ENST00000354638	ENSG00000104044	OCA2	TRUE	FALSE
chr15	28024844	C	A	ENST00000354638	ENSG00000104044	OCA2	TRUE	FALSE
chr15	28024844	C	G	ENST00000354638	ENSG00000104044	OCA2	TRUE	FALSE
chr15	28024844	C	T	ENST00000354638	ENSG00000104044	OCA2	TRUE	FALSE
chr15	28024848	A	T	ENST00000354638	ENSG00000104044	OCA2	TRUE	TRUE
chr15	28024883	T	A	ENST00000354638	ENSG00000104044	OCA2	TRUE	TRUE
chr15	28024887	C	T	ENST00000354638	ENSG00000104044	OCA2	TRUE	TRUE
chr15	28024888	C	T	ENST00000354638	ENSG00000104044	OCA2	TRUE	TRUE
chr15	28024892	G	A	ENST00000354638	ENSG00000104044	OCA2	TRUE	TRUE
chr15	28024896	A	T	ENST00000354638	ENSG00000104044	OCA2	TRUE	TRUE
chr15	28024903	C	A	ENST00000354638	ENSG00000104044	OCA2	TRUE	FALSE
chr15	28024903	C	G	ENST00000354638	ENSG00000104044	OCA2	TRUE	FALSE
chr15	28024903	C	T	ENST00000354638	ENSG00000104044	OCA2	TRUE	FALSE
chr15	28024904	T	A	ENST00000354638	ENSG00000104044	OCA2	TRUE	FALSE
chr15	28024904	T	C	ENST00000354638	ENSG00000104044	OCA2	TRUE	FALSE
chr15	28024904	T	G	ENST00000354638	ENSG00000104044	OCA2	TRUE	FALSE
chr15	28027869	A	C	ENST00000354638	ENSG00000104044	OCA2	TRUE	FALSE
chr15	28027869	A	G	ENST00000354638	ENSG00000104044	OCA2	TRUE	FALSE
chr15	28027869	A	T	ENST00000354638	ENSG00000104044	OCA2	TRUE	FALSE
chr15	28027870	C	A	ENST00000354638	ENSG00000104044	OCA2	TRUE	FALSE
chr15	28027870	C	G	ENST00000354638	ENSG00000104044	OCA2	TRUE	FALSE
chr15	28027870	C	T	ENST00000354638	ENSG00000104044	OCA2	TRUE	FALSE
chr15	28027878	T	A	ENST00000354638	ENSG00000104044	OCA2	TRUE	TRUE
chr15	28027893	G	A	ENST00000354638	ENSG00000104044	OCA2	TRUE	TRUE
chr15	28027920	C	A	ENST00000354638	ENSG00000104044	OCA2	TRUE	TRUE
chr15	28027923	T	A	ENST00000354638	ENSG00000104044	OCA2	TRUE	TRUE
chr15	28027926	C	A	ENST00000354638	ENSG00000104044	OCA2	TRUE	TRUE
chr15	28027959	C	A	ENST00000354638	ENSG00000104044	OCA2	TRUE	TRUE
chr15	28027972	G	C	ENST00000354638	ENSG00000104044	OCA2	TRUE	TRUE
chr15	28027972	G	T	ENST00000354638	ENSG00000104044	OCA2	TRUE	TRUE
chr15	28027977	T	A	ENST00000354638	ENSG00000104044	OCA2	TRUE	TRUE
chr15	28027980	G	A	ENST00000354638	ENSG00000104044	OCA2	TRUE	TRUE
chr15	28027983	C	A	ENST00000354638	ENSG00000104044	OCA2	TRUE	TRUE
chr15	28027984	C	T	ENST00000354638	ENSG00000104044	OCA2	TRUE	TRUE
chr15	28027985	C	T	ENST00000354638	ENSG00000104044	OCA2	TRUE	TRUE
chr15	28028004	C	A	ENST00000354638	ENSG00000104044	OCA2	TRUE	TRUE
chr15	28028005	C	T	ENST00000354638	ENSG00000104044	OCA2	TRUE	TRUE
chr15	28028006	C	T	ENST00000354638	ENSG00000104044	OCA2	TRUE	TRUE
chr15	28028013	C	A	ENST00000354638	ENSG00000104044	OCA2	TRUE	TRUE
chr15	28028016	C	A	ENST00000354638	ENSG00000104044	OCA2	TRUE	TRUE
chr15	28028031	C	A	ENST00000354638	ENSG00000104044	OCA2	TRUE	TRUE
chr15	28028038	G	C	ENST00000354638	ENSG00000104044	OCA2	TRUE	TRUE
chr15	28028038	G	T	ENST00000354638	ENSG00000104044	OCA2	TRUE	TRUE
chr15	28028050	G	T	ENST00000354638	ENSG00000104044	OCA2	TRUE	TRUE
chr15	28028057	G	C	ENST00000354638	ENSG00000104044	OCA2	TRUE	TRUE
chr15	28028057	G	T	ENST00000354638	ENSG00000104044	OCA2	TRUE	TRUE
chr15	28028060	C	A	ENST00000354638	ENSG00000104044	OCA2	TRUE	FALSE
chr15	28028060	C	G	ENST00000354638	ENSG00000104044	OCA2	TRUE	FALSE
chr15	28028060	C	T	ENST00000354638	ENSG00000104044	OCA2	TRUE	FALSE
chr15	28028061	T	A	ENST00000354638	ENSG00000104044	OCA2	TRUE	FALSE
chr15	28028061	T	C	ENST00000354638	ENSG00000104044	OCA2	TRUE	FALSE
chr15	28028061	T	G	ENST00000354638	ENSG00000104044	OCA2	TRUE	FALSE
chr15	28032063	A	C	ENST00000354638	ENSG00000104044	OCA2	TRUE	FALSE
chr15	28032063	A	G	ENST00000354638	ENSG00000104044	OCA2	TRUE	FALSE
chr15	28032063	A	T	ENST00000354638	ENSG00000104044	OCA2	TRUE	FALSE
chr15	28032064	C	A	ENST00000354638	ENSG00000104044	OCA2	TRUE	FALSE
chr15	28032064	C	G	ENST00000354638	ENSG00000104044	OCA2	TRUE	FALSE
chr15	28032064	C	T	ENST00000354638	ENSG00000104044	OCA2	TRUE	FALSE
chr15	28032069	T	A	ENST00000354638	ENSG00000104044	OCA2	TRUE	TRUE
chr15	28032072	C	A	ENST00000354638	ENSG00000104044	OCA2	TRUE	TRUE
chr15	28032075	G	A	ENST00000354638	ENSG00000104044	OCA2	TRUE	TRUE
chr15	28032077	A	C	ENST00000354638	ENSG00000104044	OCA2	TRUE	TRUE
chr15	28032077	A	T	ENST00000354638	ENSG00000104044	OCA2	TRUE	TRUE
chr15	28032092	A	T	ENST00000354638	ENSG00000104044	OCA2	TRUE	TRUE
chr15	28032105	C	A	ENST00000354638	ENSG00000104044	OCA2	TRUE	TRUE
chr15	28032112	G	T	ENST00000354638	ENSG00000104044	OCA2	TRUE	TRUE
chr15	28032123	T	A	ENST00000354638	ENSG00000104044	OCA2	TRUE	TRUE
chr15	28032144	G	A	ENST00000354638	ENSG00000104044	OCA2	TRUE	TRUE
chr15	28032149	A	T	ENST00000354638	ENSG00000104044	OCA2	TRUE	TRUE
chr15	28032164	C	A	ENST00000354638	ENSG00000104044	OCA2	TRUE	FALSE
chr15	28032164	C	G	ENST00000354638	ENSG00000104044	OCA2	TRUE	FALSE
chr15	28032164	C	T	ENST00000354638	ENSG00000104044	OCA2	TRUE	FALSE
chr15	28032165	T	A	ENST00000354638	ENSG00000104044	OCA2	TRUE	FALSE
chr15	28032165	T	C	ENST00000354638	ENSG00000104044	OCA2	TRUE	FALSE
chr15	28032165	T	G	ENST00000354638	ENSG00000104044	OCA2	TRUE	FALSE
chr15	28081646	A	C	ENST00000354638	ENSG00000104044	OCA2	FALSE	FALSE
chr15	28081646	A	G	ENST00000354638	ENSG00000104044	OCA2	FALSE	FALSE
chr15	28081646	A	T	ENST00000354638	ENSG00000104044	OCA2	FALSE	FALSE
chr15	28081647	C	A	ENST00000354638	ENSG00000104044	OCA2	FALSE	FALSE
chr15	28081647	C	G	ENST00000354638	ENSG00000104044	OCA2	FALSE	FALSE
chr15	28081647	C	T	ENST00000354638	ENSG00000104044	OCA2	FALSE	FALSE
chr15	28081655	T	A	ENST00000354638	ENSG00000104044	OCA2	TRUE	TRUE
chr15	28081666	G	C	ENST00000354638	ENSG00000104044	OCA2	TRUE	TRUE
chr15	28081666	G	T	ENST00000354638	ENSG00000104044	OCA2	TRUE	TRUE
chr15	28081676	C	A	ENST00000354638	ENSG00000104044	OCA2	TRUE	TRUE
chr15	28081679	G	A	ENST00000354638	ENSG00000104044	OCA2	TRUE	TRUE
chr15	28081692	C	T	ENST00000354638	ENSG00000104044	OCA2	TRUE	TRUE
chr15	28081693	C	T	ENST00000354638	ENSG00000104044	OCA2	TRUE	TRUE
chr15	28081703	G	A	ENST00000354638	ENSG00000104044	OCA2	TRUE	TRUE
chr15	28081722	G	T	ENST00000354638	ENSG00000104044	OCA2	TRUE	TRUE
chr15	28081732	G	T	ENST00000354638	ENSG00000104044	OCA2	TRUE	TRUE
chr15	28081745	C	A	ENST00000354638	ENSG00000104044	OCA2	TRUE	TRUE
chr15	28081754	C	A	ENST00000354638	ENSG00000104044	OCA2	TRUE	TRUE
chr15	28081772	T	A	ENST00000354638	ENSG00000104044	OCA2	TRUE	TRUE
chr15	28081787	C	A	ENST00000354638	ENSG00000104044	OCA2	TRUE	TRUE
chr15	28081796	C	A	ENST00000354638	ENSG00000104044	OCA2	TRUE	TRUE
chr15	28081814	G	A	ENST00000354638	ENSG00000104044	OCA2	TRUE	FALSE
chr15	28081823	C	A	ENST00000354638	ENSG00000104044	OCA2	TRUE	FALSE
chr15	28081842	G	C	ENST00000354638	ENSG00000104044	OCA2	FALSE	FALSE
chr15	28081842	G	T	ENST00000354638	ENSG00000104044	OCA2	FALSE	FALSE
chr15	28081859	T	A	ENST00000354638	ENSG00000104044	OCA2	FALSE	FALSE
chr15	28081865	C	A	ENST00000354638	ENSG00000104044	OCA2	FALSE	FALSE
chr15	28081896	C	A	ENST00000354638	ENSG00000104044	OCA2	FALSE	FALSE
chr15	28081896	C	G	ENST00000354638	ENSG00000104044	OCA2	FALSE	FALSE
chr15	28081896	C	T	ENST00000354638	ENSG00000104044	OCA2	FALSE	FALSE
chr15	28081897	T	A	ENST00000354638	ENSG00000104044	OCA2	FALSE	FALSE
chr15	28081897	T	C	ENST00000354638	ENSG00000104044	OCA2	FALSE	FALSE
chr15	28081897	T	G	ENST00000354638	ENSG00000104044	OCA2	FALSE	FALSE
chr15	28099222	A	C	ENST00000354638	ENSG00000104044	OCA2	TRUE	FALSE
chr15	28099222	A	G	ENST00000354638	ENSG00000104044	OCA2	TRUE	FALSE
chr15	28099222	A	T	ENST00000354638	ENSG00000104044	OCA2	TRUE	FALSE
chr15	28099223	C	A	ENST00000354638	ENSG00000104044	OCA2	TRUE	FALSE
chr15	28099223	C	G	ENST00000354638	ENSG00000104044	OCA2	TRUE	FALSE
chr15	28099223	C	T	ENST00000354638	ENSG00000104044	OCA2	TRUE	FALSE
chr15	28111771	C	A	ENST00000261609	ENSG00000128731	HERC2	FALSE	FALSE
chr15	28111776	A	C	ENST00000261609	ENSG00000128731	HERC2	FALSE	FALSE
chr15	28111776	A	T	ENST00000261609	ENSG00000128731	HERC2	FALSE	FALSE
chr15	28111778	A	C	ENST00000261609	ENSG00000128731	HERC2	FALSE	FALSE
chr15	28111778	A	T	ENST00000261609	ENSG00000128731	HERC2	FALSE	FALSE
chr15	28111786	G	A	ENST00000261609	ENSG00000128731	HERC2	FALSE	FALSE
chr15	28111797	G	T	ENST00000261609	ENSG00000128731	HERC2	FALSE	FALSE
chr15	28111819	C	A	ENST00000261609	ENSG00000128731	HERC2	FALSE	FALSE
chr15	28111827	G	C	ENST00000261609	ENSG00000128731	HERC2	FALSE	FALSE
chr15	28111827	G	T	ENST00000261609	ENSG00000128731	HERC2	FALSE	FALSE
chr15	28111858	C	A	ENST00000261609	ENSG00000128731	HERC2	FALSE	FALSE
chr15	28111861	C	A	ENST00000261609	ENSG00000128731	HERC2	FALSE	FALSE
chr15	28111880	G	C	ENST00000261609	ENSG00000128731	HERC2	FALSE	FALSE
chr15	28111880	G	T	ENST00000261609	ENSG00000128731	HERC2	FALSE	FALSE
chr15	28111903	T	A	ENST00000261609	ENSG00000128731	HERC2	FALSE	FALSE
chr15	28111904	G	T	ENST00000261609	ENSG00000128731	HERC2	FALSE	FALSE
chr15	28111919	G	C	ENST00000261609	ENSG00000128731	HERC2	FALSE	FALSE
chr15	28111919	G	T	ENST00000261609	ENSG00000128731	HERC2	FALSE	FALSE
chr15	28111924	T	A	ENST00000261609	ENSG00000128731	HERC2	FALSE	FALSE
chr15	28111930	T	A	ENST00000261609	ENSG00000128731	HERC2	FALSE	FALSE
chr15	28111933	C	A	ENST00000261609	ENSG00000128731	HERC2	FALSE	FALSE
chr15	28111936	C	A	ENST00000261609	ENSG00000128731	HERC2	FALSE	FALSE
chr15	28111945	G	A	ENST00000261609	ENSG00000128731	HERC2	FALSE	FALSE
chr15	28111948	T	A	ENST00000261609	ENSG00000128731	HERC2	FALSE	FALSE
chr15	28111949	G	T	ENST00000261609	ENSG00000128731	HERC2	FALSE	FALSE
chr15	28111955	A	C	ENST00000261609	ENSG00000128731	HERC2	FALSE	FALSE
chr15	28111955	A	T	ENST00000261609	ENSG00000128731	HERC2	FALSE	FALSE
chr15	28111969	T	A	ENST00000261609	ENSG00000128731	HERC2	FALSE	FALSE
chr15	28111974	A	T	ENST00000261609	ENSG00000128731	HERC2	FALSE	FALSE
chr15	28111982	A	T	ENST00000261609	ENSG00000128731	HERC2	FALSE	FALSE
chr15	28111988	G	C	ENST00000261609	ENSG00000128731	HERC2	FALSE	FALSE
chr15	28111988	G	T	ENST00000261609	ENSG00000128731	HERC2	FALSE	FALSE
chr15	28111996	C	A	ENST00000261609	ENSG00000128731	HERC2	FALSE	FALSE
chr15	28112021	G	C	ENST00000261609	ENSG00000128731	HERC2	FALSE	FALSE
chr15	28112021	G	T	ENST00000261609	ENSG00000128731	HERC2	FALSE	FALSE
chr15	28112026	T	A	ENST00000261609	ENSG00000128731	HERC2	FALSE	FALSE
chr15	28112031	A	T	ENST00000261609	ENSG00000128731	HERC2	FALSE	FALSE
chr15	28112036	C	A	ENST00000261609	ENSG00000128731	HERC2	TRUE	FALSE
chr15	28112036	C	G	ENST00000261609	ENSG00000128731	HERC2	TRUE	FALSE
chr15	28112036	C	T	ENST00000261609	ENSG00000128731	HERC2	TRUE	FALSE
chr15	28112037	T	A	ENST00000261609	ENSG00000128731	HERC2	TRUE	FALSE
chr15	28112037	T	C	ENST00000261609	ENSG00000128731	HERC2	TRUE	FALSE
chr15	28112037	T	G	ENST00000261609	ENSG00000128731	HERC2	TRUE	FALSE
chr15	28113069	A	C	ENST00000261609	ENSG00000128731	HERC2	TRUE	FALSE
chr15	28113069	A	G	ENST00000261609	ENSG00000128731	HERC2	TRUE	FALSE
chr15	28113069	A	T	ENST00000261609	ENSG00000128731	HERC2	TRUE	FALSE
chr15	28113070	C	A	ENST00000261609	ENSG00000128731	HERC2	TRUE	FALSE
chr15	28113070	C	G	ENST00000261609	ENSG00000128731	HERC2	TRUE	FALSE
chr15	28113070	C	T	ENST00000261609	ENSG00000128731	HERC2	TRUE	FALSE
chr15	28113073	G	A	ENST00000261609	ENSG00000128731	HERC2	FALSE	FALSE
chr15	28113088	G	A	ENST00000261609	ENSG00000128731	HERC2	FALSE	FALSE
chr15	28113131	C	T	ENST00000261609	ENSG00000128731	HERC2	TRUE	TRUE
chr15	28113132	C	T	ENST00000261609	ENSG00000128731	HERC2	TRUE	TRUE
chr15	28113160	C	A	ENST00000261609	ENSG00000128731	HERC2	TRUE	TRUE
chr15	28113178	C	A	ENST00000261609	ENSG00000128731	HERC2	TRUE	TRUE
chr15	28113187	C	A	ENST00000261609	ENSG00000128731	HERC2	TRUE	TRUE
chr15	28113188	C	T	ENST00000261609	ENSG00000128731	HERC2	TRUE	TRUE
chr15	28113189	C	T	ENST00000261609	ENSG00000128731	HERC2	TRUE	TRUE
chr15	28113194	C	T	ENST00000261609	ENSG00000128731	HERC2	TRUE	TRUE
chr15	28113195	C	T	ENST00000261609	ENSG00000128731	HERC2	TRUE	TRUE
chr15	28113199	G	A	ENST00000261609	ENSG00000128731	HERC2	TRUE	TRUE
chr15	28113207	G	T	ENST00000261609	ENSG00000128731	HERC2	TRUE	TRUE
chr15	28113220	C	A	ENST00000261609	ENSG00000128731	HERC2	TRUE	TRUE
chr15	28113229	T	A	ENST00000261609	ENSG00000128731	HERC2	TRUE	TRUE
chr15	28113230	A	C	ENST00000261609	ENSG00000128731	HERC2	TRUE	TRUE
chr15	28113230	A	T	ENST00000261609	ENSG00000128731	HERC2	TRUE	TRUE
chr15	28113243	G	T	ENST00000261609	ENSG00000128731	HERC2	TRUE	TRUE
chr15	28113247	T	A	ENST00000261609	ENSG00000128731	HERC2	TRUE	TRUE
chr15	28113278	A	T	ENST00000261609	ENSG00000128731	HERC2	TRUE	TRUE
chr15	28113284	C	A	ENST00000261609	ENSG00000128731	HERC2	TRUE	FALSE
chr15	28113284	C	G	ENST00000261609	ENSG00000128731	HERC2	TRUE	FALSE
chr15	28113284	C	T	ENST00000261609	ENSG00000128731	HERC2	TRUE	FALSE
chr15	28113285	T	A	ENST00000261609	ENSG00000128731	HERC2	TRUE	FALSE
chr15	28113285	T	C	ENST00000261609	ENSG00000128731	HERC2	TRUE	FALSE
chr15	28113285	T	G	ENST00000261609	ENSG00000128731	HERC2	TRUE	FALSE
chr15	28113571	A	C	ENST00000261609	ENSG00000128731	HERC2	TRUE	FALSE
chr15	28113571	A	G	ENST00000261609	ENSG00000128731	HERC2	TRUE	FALSE
chr15	28113571	A	T	ENST00000261609	ENSG00000128731	HERC2	TRUE	FALSE
chr15	28113572	C	A	ENST00000261609	ENSG00000128731	HERC2	TRUE	FALSE
chr15	28113572	C	G	ENST00000261609	ENSG00000128731	HERC2	TRUE	FALSE
chr15	28113572	C	T	ENST00000261609	ENSG00000128731	HERC2	TRUE	FALSE
chr15	28113581	C	A	ENST00000261609	ENSG00000128731	HERC2	TRUE	TRUE
chr15	28113587	C	A	ENST00000261609	ENSG00000128731	HERC2	TRUE	TRUE
chr15	28113588	G	C	ENST00000261609	ENSG00000128731	HERC2	TRUE	TRUE
chr15	28113588	G	T	ENST00000261609	ENSG00000128731	HERC2	TRUE	TRUE
chr15	28113638	C	A	ENST00000261609	ENSG00000128731	HERC2	TRUE	TRUE
chr15	28113641	C	A	ENST00000261609	ENSG00000128731	HERC2	TRUE	TRUE
chr15	28113659	G	A	ENST00000261609	ENSG00000128731	HERC2	TRUE	TRUE
chr15	28113662	C	A	ENST00000261609	ENSG00000128731	HERC2	TRUE	TRUE
chr15	28113671	C	A	ENST00000261609	ENSG00000128731	HERC2	TRUE	TRUE
chr15	28113679	C	A	ENST00000261609	ENSG00000128731	HERC2	TRUE	FALSE
chr15	28113679	C	G	ENST00000261609	ENSG00000128731	HERC2	TRUE	FALSE
chr15	28113679	C	T	ENST00000261609	ENSG00000128731	HERC2	TRUE	FALSE
chr15	28113680	T	A	ENST00000261609	ENSG00000128731	HERC2	TRUE	FALSE
chr15	28113680	T	C	ENST00000261609	ENSG00000128731	HERC2	TRUE	FALSE
chr15	28113680	T	G	ENST00000261609	ENSG00000128731	HERC2	TRUE	FALSE
chr15	28114610	A	C	ENST00000261609	ENSG00000128731	HERC2	TRUE	FALSE
chr15	28114610	A	G	ENST00000261609	ENSG00000128731	HERC2	TRUE	FALSE
chr15	28114610	A	T	ENST00000261609	ENSG00000128731	HERC2	TRUE	FALSE
chr15	28114611	C	A	ENST00000261609	ENSG00000128731	HERC2	TRUE	FALSE
chr15	28114611	C	G	ENST00000261609	ENSG00000128731	HERC2	TRUE	FALSE
chr15	28114611	C	T	ENST00000261609	ENSG00000128731	HERC2	TRUE	FALSE
chr15	28114613	T	A	ENST00000261609	ENSG00000128731	HERC2	TRUE	TRUE
chr15	28114614	A	C	ENST00000261609	ENSG00000128731	HERC2	TRUE	TRUE
chr15	28114614	A	T	ENST00000261609	ENSG00000128731	HERC2	TRUE	TRUE
chr15	28114635	G	C	ENST00000261609	ENSG00000128731	HERC2	TRUE	TRUE
chr15	28114635	G	T	ENST00000261609	ENSG00000128731	HERC2	TRUE	TRUE
chr15	28114640	C	A	ENST00000261609	ENSG00000128731	HERC2	TRUE	TRUE
chr15	28114673	T	A	ENST00000261609	ENSG00000128731	HERC2	TRUE	TRUE
chr15	28114681	A	T	ENST00000261609	ENSG00000128731	HERC2	TRUE	TRUE
chr15	28114685	G	A	ENST00000261609	ENSG00000128731	HERC2	TRUE	TRUE
chr15	28114694	G	A	ENST00000261609	ENSG00000128731	HERC2	TRUE	TRUE
chr15	28114736	C	A	ENST00000261609	ENSG00000128731	HERC2	TRUE	TRUE
chr15	28114742	C	A	ENST00000261609	ENSG00000128731	HERC2	TRUE	TRUE
chr15	28114745	C	A	ENST00000261609	ENSG00000128731	HERC2	TRUE	TRUE
chr15	28114747	G	C	ENST00000261609	ENSG00000128731	HERC2	TRUE	TRUE
chr15	28114747	G	T	ENST00000261609	ENSG00000128731	HERC2	TRUE	TRUE
chr15	28114757	C	A	ENST00000261609	ENSG00000128731	HERC2	TRUE	TRUE
chr15	28114766	G	A	ENST00000261609	ENSG00000128731	HERC2	TRUE	TRUE
chr15	28114770	G	C	ENST00000261609	ENSG00000128731	HERC2	TRUE	TRUE
chr15	28114770	G	T	ENST00000261609	ENSG00000128731	HERC2	TRUE	TRUE
chr15	28114781	C	A	ENST00000261609	ENSG00000128731	HERC2	TRUE	TRUE
chr15	28114796	T	A	ENST00000261609	ENSG00000128731	HERC2	TRUE	TRUE
chr15	28114803	C	A	ENST00000261609	ENSG00000128731	HERC2	TRUE	TRUE
chr15	28114803	C	G	ENST00000261609	ENSG00000128731	HERC2	TRUE	TRUE
chr15	28114803	C	T	ENST00000261609	ENSG00000128731	HERC2	TRUE	TRUE
chr15	28114804	T	A	ENST00000261609	ENSG00000128731	HERC2	TRUE	TRUE
chr15	28114804	T	C	ENST00000261609	ENSG00000128731	HERC2	TRUE	TRUE
chr15	28114804	T	G	ENST00000261609	ENSG00000128731	HERC2	TRUE	TRUE
chr15	28115427	A	C	ENST00000261609	ENSG00000128731	HERC2	TRUE	FALSE
chr15	28115427	A	G	ENST00000261609	ENSG00000128731	HERC2	TRUE	FALSE
chr15	28115427	A	T	ENST00000261609	ENSG00000128731	HERC2	TRUE	FALSE
chr15	28115428	C	A	ENST00000261609	ENSG00000128731	HERC2	TRUE	FALSE
chr15	28115428	C	G	ENST00000261609	ENSG00000128731	HERC2	TRUE	FALSE
chr15	28115428	C	T	ENST00000261609	ENSG00000128731	HERC2	TRUE	FALSE
chr15	28115431	C	A	ENST00000261609	ENSG00000128731	HERC2	TRUE	TRUE
chr15	28115470	G	A	ENST00000261609	ENSG00000128731	HERC2	TRUE	TRUE
chr15	28115473	T	A	ENST00000261609	ENSG00000128731	HERC2	TRUE	TRUE
chr15	28115474	C	T	ENST00000261609	ENSG00000128731	HERC2	TRUE	TRUE
chr15	28115475	C	T	ENST00000261609	ENSG00000128731	HERC2	TRUE	TRUE
chr15	28115485	C	A	ENST00000261609	ENSG00000128731	HERC2	TRUE	TRUE
chr15	28115518	G	A	ENST00000261609	ENSG00000128731	HERC2	TRUE	TRUE
chr15	28115535	A	T	ENST00000261609	ENSG00000128731	HERC2	TRUE	TRUE
chr15	28115542	C	A	ENST00000261609	ENSG00000128731	HERC2	TRUE	FALSE
chr15	28115542	C	G	ENST00000261609	ENSG00000128731	HERC2	TRUE	FALSE
chr15	28115542	C	T	ENST00000261609	ENSG00000128731	HERC2	TRUE	FALSE
chr15	28115543	T	A	ENST00000261609	ENSG00000128731	HERC2	TRUE	FALSE
chr15	28115543	T	C	ENST00000261609	ENSG00000128731	HERC2	TRUE	FALSE
chr15	28115543	T	G	ENST00000261609	ENSG00000128731	HERC2	TRUE	FALSE
chr15	28116663	A	C	ENST00000261609	ENSG00000128731	HERC2	TRUE	FALSE
chr15	28116663	A	G	ENST00000261609	ENSG00000128731	HERC2	TRUE	FALSE
chr15	28116663	A	T	ENST00000261609	ENSG00000128731	HERC2	TRUE	FALSE
chr15	28116664	C	A	ENST00000261609	ENSG00000128731	HERC2	TRUE	FALSE
chr15	28116664	C	G	ENST00000261609	ENSG00000128731	HERC2	TRUE	FALSE
chr15	28116664	C	T	ENST00000261609	ENSG00000128731	HERC2	TRUE	FALSE
chr15	28116701	T	A	ENST00000261609	ENSG00000128731	HERC2	TRUE	TRUE
chr15	28116720	G	C	ENST00000261609	ENSG00000128731	HERC2	TRUE	TRUE
chr15	28116720	G	T	ENST00000261609	ENSG00000128731	HERC2	TRUE	TRUE
chr15	28116723	G	T	ENST00000261609	ENSG00000128731	HERC2	TRUE	TRUE
chr15	28116731	G	A	ENST00000261609	ENSG00000128731	HERC2	TRUE	TRUE
chr15	28116746	C	A	ENST00000261609	ENSG00000128731	HERC2	TRUE	TRUE
chr15	28116788	C	A	ENST00000261609	ENSG00000128731	HERC2	TRUE	TRUE
chr15	28116794	G	A	ENST00000261609	ENSG00000128731	HERC2	TRUE	TRUE
chr15	28116800	C	A	ENST00000261609	ENSG00000128731	HERC2	TRUE	TRUE
chr15	28116803	C	A	ENST00000261609	ENSG00000128731	HERC2	TRUE	TRUE
chr15	28116804	A	T	ENST00000261609	ENSG00000128731	HERC2	TRUE	TRUE
chr15	28116812	C	A	ENST00000261609	ENSG00000128731	HERC2	TRUE	TRUE
chr15	28116824	C	A	ENST00000261609	ENSG00000128731	HERC2	TRUE	TRUE
chr15	28116828	G	C	ENST00000261609	ENSG00000128731	HERC2	TRUE	TRUE
chr15	28116828	G	T	ENST00000261609	ENSG00000128731	HERC2	TRUE	TRUE
chr15	28116840	A	T	ENST00000261609	ENSG00000128731	HERC2	TRUE	TRUE
chr15	28116857	C	A	ENST00000261609	ENSG00000128731	HERC2	TRUE	TRUE
chr15	28116860	C	A	ENST00000261609	ENSG00000128731	HERC2	TRUE	FALSE
chr15	28116860	C	G	ENST00000261609	ENSG00000128731	HERC2	TRUE	FALSE
chr15	28116860	C	T	ENST00000261609	ENSG00000128731	HERC2	TRUE	FALSE
chr15	28116861	T	A	ENST00000261609	ENSG00000128731	HERC2	TRUE	FALSE
chr15	28116861	T	C	ENST00000261609	ENSG00000128731	HERC2	TRUE	FALSE
chr15	28116861	T	G	ENST00000261609	ENSG00000128731	HERC2	TRUE	FALSE
chr15	28117011	A	C	ENST00000261609	ENSG00000128731	HERC2	TRUE	FALSE
chr15	28117011	A	G	ENST00000261609	ENSG00000128731	HERC2	TRUE	FALSE
chr15	28117011	A	T	ENST00000261609	ENSG00000128731	HERC2	TRUE	FALSE
chr15	28117012	C	A	ENST00000261609	ENSG00000128731	HERC2	TRUE	FALSE
chr15	28117012	C	G	ENST00000261609	ENSG00000128731	HERC2	TRUE	FALSE
chr15	28117012	C	T	ENST00000261609	ENSG00000128731	HERC2	TRUE	FALSE
chr15	28117022	T	A	ENST00000261609	ENSG00000128731	HERC2	TRUE	TRUE
chr15	28117028	T	A	ENST00000261609	ENSG00000128731	HERC2	TRUE	TRUE
chr15	28117029	C	T	ENST00000261609	ENSG00000128731	HERC2	TRUE	TRUE
chr15	28117030	C	T	ENST00000261609	ENSG00000128731	HERC2	TRUE	TRUE
chr15	28117069	G	T	ENST00000261609	ENSG00000128731	HERC2	TRUE	TRUE
chr15	28117079	T	A	ENST00000261609	ENSG00000128731	HERC2	TRUE	TRUE
chr15	28117083	A	T	ENST00000261609	ENSG00000128731	HERC2	TRUE	TRUE
chr15	28117091	G	A	ENST00000261609	ENSG00000128731	HERC2	TRUE	TRUE
chr15	28117106	T	A	ENST00000261609	ENSG00000128731	HERC2	TRUE	TRUE
chr15	28117136	T	A	ENST00000261609	ENSG00000128731	HERC2	TRUE	TRUE
chr15	28117144	G	C	ENST00000261609	ENSG00000128731	HERC2	TRUE	TRUE
chr15	28117144	G	T	ENST00000261609	ENSG00000128731	HERC2	TRUE	TRUE
chr15	28117148	G	A	ENST00000261609	ENSG00000128731	HERC2	TRUE	TRUE
chr15	28117151	T	A	ENST00000261609	ENSG00000128731	HERC2	TRUE	TRUE
chr15	28117155	C	A	ENST00000261609	ENSG00000128731	HERC2	TRUE	FALSE
chr15	28117155	C	G	ENST00000261609	ENSG00000128731	HERC2	TRUE	FALSE
chr15	28117155	C	T	ENST00000261609	ENSG00000128731	HERC2	TRUE	FALSE
chr15	28117156	T	A	ENST00000261609	ENSG00000128731	HERC2	TRUE	FALSE
chr15	28117156	T	C	ENST00000261609	ENSG00000128731	HERC2	TRUE	FALSE
chr15	28117156	T	G	ENST00000261609	ENSG00000128731	HERC2	TRUE	FALSE
chr15	28121344	A	C	ENST00000261609	ENSG00000128731	HERC2	TRUE	FALSE
chr15	28121344	A	G	ENST00000261609	ENSG00000128731	HERC2	TRUE	FALSE
chr15	28121344	A	T	ENST00000261609	ENSG00000128731	HERC2	TRUE	FALSE
chr15	28121345	C	A	ENST00000261609	ENSG00000128731	HERC2	TRUE	FALSE
chr15	28121345	C	G	ENST00000261609	ENSG00000128731	HERC2	TRUE	FALSE
chr15	28121345	C	T	ENST00000261609	ENSG00000128731	HERC2	TRUE	FALSE
chr15	28121348	G	A	ENST00000261609	ENSG00000128731	HERC2	TRUE	TRUE
chr15	28121363	C	A	ENST00000261609	ENSG00000128731	HERC2	TRUE	TRUE
chr15	28121381	G	A	ENST00000261609	ENSG00000128731	HERC2	TRUE	TRUE
chr15	28121405	G	A	ENST00000261609	ENSG00000128731	HERC2	TRUE	TRUE
chr15	28121414	T	A	ENST00000261609	ENSG00000128731	HERC2	TRUE	TRUE
chr15	28121429	C	A	ENST00000261609	ENSG00000128731	HERC2	TRUE	TRUE
chr15	28121430	C	A	ENST00000261609	ENSG00000128731	HERC2	TRUE	TRUE
chr15	28121430	C	G	ENST00000261609	ENSG00000128731	HERC2	TRUE	FALSE
chr15	28121430	C	T	ENST00000261609	ENSG00000128731	HERC2	TRUE	TRUE
chr15	28121431	T	A	ENST00000261609	ENSG00000128731	HERC2	TRUE	TRUE
chr15	28121431	T	C	ENST00000261609	ENSG00000128731	HERC2	TRUE	TRUE
chr15	28121431	T	G	ENST00000261609	ENSG00000128731	HERC2	TRUE	TRUE
chr15	28124035	A	C	ENST00000261609	ENSG00000128731	HERC2	TRUE	FALSE
chr15	28124035	A	G	ENST00000261609	ENSG00000128731	HERC2	TRUE	FALSE
chr15	28124035	A	T	ENST00000261609	ENSG00000128731	HERC2	TRUE	FALSE
chr15	28124036	C	A	ENST00000261609	ENSG00000128731	HERC2	TRUE	FALSE
chr15	28124036	C	G	ENST00000261609	ENSG00000128731	HERC2	TRUE	FALSE
chr15	28124036	C	T	ENST00000261609	ENSG00000128731	HERC2	TRUE	FALSE
chr15	28124039	T	A	ENST00000261609	ENSG00000128731	HERC2	TRUE	TRUE
chr15	28124042	C	A	ENST00000261609	ENSG00000128731	HERC2	TRUE	TRUE
chr15	28124045	G	A	ENST00000261609	ENSG00000128731	HERC2	TRUE	TRUE
chr15	28124060	C	A	ENST00000261609	ENSG00000128731	HERC2	TRUE	TRUE
chr15	28124063	G	A	ENST00000261609	ENSG00000128731	HERC2	TRUE	TRUE
chr15	28124096	C	A	ENST00000261609	ENSG00000128731	HERC2	TRUE	TRUE
chr15	28124102	C	A	ENST00000261609	ENSG00000128731	HERC2	TRUE	TRUE
chr15	28124110	G	T	ENST00000261609	ENSG00000128731	HERC2	TRUE	TRUE
chr15	28124117	C	A	ENST00000261609	ENSG00000128731	HERC2	TRUE	TRUE
chr15	28124136	G	T	ENST00000261609	ENSG00000128731	HERC2	TRUE	TRUE
chr15	28124142	G	T	ENST00000261609	ENSG00000128731	HERC2	TRUE	TRUE
chr15	28124153	C	A	ENST00000261609	ENSG00000128731	HERC2	TRUE	TRUE
chr15	28124207	C	A	ENST00000261609	ENSG00000128731	HERC2	TRUE	TRUE
chr15	28124210	G	A	ENST00000261609	ENSG00000128731	HERC2	TRUE	TRUE
chr15	28124220	G	C	ENST00000261609	ENSG00000128731	HERC2	TRUE	TRUE
chr15	28124220	G	T	ENST00000261609	ENSG00000128731	HERC2	TRUE	TRUE
chr15	28124225	C	A	ENST00000261609	ENSG00000128731	HERC2	TRUE	TRUE
chr15	28124235	C	A	ENST00000261609	ENSG00000128731	HERC2	TRUE	FALSE
chr15	28124235	C	G	ENST00000261609	ENSG00000128731	HERC2	TRUE	FALSE
chr15	28124235	C	T	ENST00000261609	ENSG00000128731	HERC2	TRUE	FALSE
chr15	28124236	T	A	ENST00000261609	ENSG00000128731	HERC2	TRUE	FALSE
chr15	28124236	T	C	ENST00000261609	ENSG00000128731	HERC2	TRUE	FALSE
chr15	28124236	T	G	ENST00000261609	ENSG00000128731	HERC2	TRUE	FALSE
chr15	28125004	A	C	ENST00000261609	ENSG00000128731	HERC2	TRUE	FALSE
chr15	28125004	A	G	ENST00000261609	ENSG00000128731	HERC2	FALSE	FALSE
chr15	28125004	A	T	ENST00000261609	ENSG00000128731	HERC2	TRUE	FALSE
chr15	28125005	C	A	ENST00000261609	ENSG00000128731	HERC2	TRUE	FALSE
chr15	28125005	C	G	ENST00000261609	ENSG00000128731	HERC2	TRUE	FALSE
chr15	28125005	C	T	ENST00000261609	ENSG00000128731	HERC2	TRUE	FALSE
chr15	28125008	G	A	ENST00000261609	ENSG00000128731	HERC2	TRUE	TRUE
chr15	28125020	T	A	ENST00000261609	ENSG00000128731	HERC2	TRUE	TRUE
chr15	28125038	T	A	ENST00000261609	ENSG00000128731	HERC2	TRUE	TRUE
chr15	28125046	G	T	ENST00000261609	ENSG00000128731	HERC2	TRUE	TRUE
chr15	28125048	C	T	ENST00000261609	ENSG00000128731	HERC2	TRUE	TRUE
chr15	28125049	C	T	ENST00000261609	ENSG00000128731	HERC2	TRUE	TRUE
chr15	28125067	G	C	ENST00000261609	ENSG00000128731	HERC2	TRUE	TRUE
chr15	28125067	G	T	ENST00000261609	ENSG00000128731	HERC2	TRUE	TRUE
chr15	28125072	A	T	ENST00000261609	ENSG00000128731	HERC2	TRUE	TRUE
chr15	28125092	T	A	ENST00000261609	ENSG00000128731	HERC2	TRUE	TRUE
chr15	28125095	T	A	ENST00000261609	ENSG00000128731	HERC2	TRUE	TRUE
chr15	28125101	G	A	ENST00000261609	ENSG00000128731	HERC2	TRUE	TRUE
chr15	28125115	A	T	ENST00000261609	ENSG00000128731	HERC2	TRUE	TRUE
chr15	28125128	G	A	ENST00000261609	ENSG00000128731	HERC2	TRUE	TRUE
chr15	28125146	C	A	ENST00000261609	ENSG00000128731	HERC2	TRUE	TRUE
chr15	28125152	C	A	ENST00000261609	ENSG00000128731	HERC2	TRUE	TRUE
chr15	28125158	G	A	ENST00000261609	ENSG00000128731	HERC2	TRUE	TRUE
chr15	28125161	C	A	ENST00000261609	ENSG00000128731	HERC2	TRUE	TRUE
chr15	28125164	C	A	ENST00000261609	ENSG00000128731	HERC2	TRUE	TRUE
chr15	28125177	C	T	ENST00000261609	ENSG00000128731	HERC2	TRUE	TRUE
chr15	28125178	C	T	ENST00000261609	ENSG00000128731	HERC2	TRUE	TRUE
chr15	28125183	A	C	ENST00000261609	ENSG00000128731	HERC2	TRUE	TRUE
chr15	28125183	A	T	ENST00000261609	ENSG00000128731	HERC2	TRUE	TRUE
chr15	28125191	C	A	ENST00000261609	ENSG00000128731	HERC2	TRUE	TRUE
chr15	28125194	C	A	ENST00000261609	ENSG00000128731	HERC2	TRUE	FALSE
chr15	28125194	C	G	ENST00000261609	ENSG00000128731	HERC2	TRUE	FALSE
chr15	28125194	C	T	ENST00000261609	ENSG00000128731	HERC2	TRUE	FALSE
chr15	28125195	T	A	ENST00000261609	ENSG00000128731	HERC2	TRUE	FALSE
chr15	28125195	T	C	ENST00000261609	ENSG00000128731	HERC2	TRUE	FALSE
chr15	28125195	T	G	ENST00000261609	ENSG00000128731	HERC2	TRUE	FALSE
chr15	28130161	A	C	ENST00000261609	ENSG00000128731	HERC2	TRUE	FALSE
chr15	28130161	A	G	ENST00000261609	ENSG00000128731	HERC2	TRUE	FALSE
chr15	28130161	A	T	ENST00000261609	ENSG00000128731	HERC2	TRUE	FALSE
chr15	28130162	C	A	ENST00000261609	ENSG00000128731	HERC2	TRUE	FALSE
chr15	28130162	C	G	ENST00000261609	ENSG00000128731	HERC2	TRUE	FALSE
chr15	28130162	C	T	ENST00000261609	ENSG00000128731	HERC2	TRUE	FALSE
chr15	28130169	C	A	ENST00000261609	ENSG00000128731	HERC2	TRUE	TRUE
chr15	28130173	G	T	ENST00000261609	ENSG00000128731	HERC2	TRUE	TRUE
chr15	28130176	G	T	ENST00000261609	ENSG00000128731	HERC2	TRUE	TRUE
chr15	28130182	A	T	ENST00000261609	ENSG00000128731	HERC2	TRUE	TRUE
chr15	28130217	T	A	ENST00000261609	ENSG00000128731	HERC2	TRUE	TRUE
chr15	28130220	T	A	ENST00000261609	ENSG00000128731	HERC2	TRUE	TRUE
chr15	28130226	G	A	ENST00000261609	ENSG00000128731	HERC2	TRUE	TRUE
chr15	28130228	A	T	ENST00000261609	ENSG00000128731	HERC2	TRUE	TRUE
chr15	28130235	G	A	ENST00000261609	ENSG00000128731	HERC2	TRUE	TRUE
chr15	28130241	G	A	ENST00000261609	ENSG00000128731	HERC2	TRUE	TRUE
chr15	28130253	G	A	ENST00000261609	ENSG00000128731	HERC2	TRUE	TRUE
chr15	28130267	G	C	ENST00000261609	ENSG00000128731	HERC2	TRUE	TRUE
chr15	28130267	G	T	ENST00000261609	ENSG00000128731	HERC2	TRUE	TRUE
chr15	28130271	C	A	ENST00000261609	ENSG00000128731	HERC2	TRUE	TRUE
chr15	28130279	A	T	ENST00000261609	ENSG00000128731	HERC2	TRUE	TRUE
chr15	28130287	A	C	ENST00000261609	ENSG00000128731	HERC2	TRUE	TRUE
chr15	28130287	A	T	ENST00000261609	ENSG00000128731	HERC2	TRUE	TRUE
chr15	28130298	T	A	ENST00000261609	ENSG00000128731	HERC2	TRUE	TRUE
chr15	28130302	C	T	ENST00000261609	ENSG00000128731	HERC2	TRUE	TRUE
chr15	28130303	C	A	ENST00000261609	ENSG00000128731	HERC2	TRUE	FALSE
chr15	28130303	C	G	ENST00000261609	ENSG00000128731	HERC2	TRUE	FALSE
chr15	28130303	C	T	ENST00000261609	ENSG00000128731	HERC2	TRUE	FALSE
chr15	28130304	T	A	ENST00000261609	ENSG00000128731	HERC2	TRUE	FALSE
chr15	28130304	T	C	ENST00000261609	ENSG00000128731	HERC2	TRUE	FALSE
chr15	28130304	T	G	ENST00000261609	ENSG00000128731	HERC2	TRUE	FALSE
chr15	28130501	A	C	ENST00000261609	ENSG00000128731	HERC2	TRUE	FALSE
chr15	28130501	A	G	ENST00000261609	ENSG00000128731	HERC2	TRUE	FALSE
chr15	28130501	A	T	ENST00000261609	ENSG00000128731	HERC2	TRUE	FALSE
chr15	28130502	C	A	ENST00000261609	ENSG00000128731	HERC2	TRUE	FALSE
chr15	28130502	C	G	ENST00000261609	ENSG00000128731	HERC2	TRUE	FALSE
chr15	28130502	C	T	ENST00000261609	ENSG00000128731	HERC2	TRUE	FALSE
chr15	28130503	C	T	ENST00000261609	ENSG00000128731	HERC2	TRUE	TRUE
chr15	28130508	A	C	ENST00000261609	ENSG00000128731	HERC2	TRUE	TRUE
chr15	28130508	A	T	ENST00000261609	ENSG00000128731	HERC2	TRUE	TRUE
chr15	28130519	C	A	ENST00000261609	ENSG00000128731	HERC2	TRUE	TRUE
chr15	28130525	T	A	ENST00000261609	ENSG00000128731	HERC2	TRUE	TRUE
chr15	28130546	G	A	ENST00000261609	ENSG00000128731	HERC2	TRUE	TRUE
chr15	28130552	C	A	ENST00000261609	ENSG00000128731	HERC2	TRUE	TRUE
chr15	28130553	G	T	ENST00000261609	ENSG00000128731	HERC2	TRUE	TRUE
chr15	28130558	C	A	ENST00000261609	ENSG00000128731	HERC2	TRUE	TRUE
chr15	28130564	T	A	ENST00000261609	ENSG00000128731	HERC2	TRUE	TRUE
chr15	28130573	C	A	ENST00000261609	ENSG00000128731	HERC2	TRUE	TRUE
chr15	28130595	C	A	ENST00000261609	ENSG00000128731	HERC2	TRUE	FALSE
chr15	28130595	C	G	ENST00000261609	ENSG00000128731	HERC2	TRUE	FALSE
chr15	28130595	C	T	ENST00000261609	ENSG00000128731	HERC2	TRUE	FALSE
chr15	28130596	T	A	ENST00000261609	ENSG00000128731	HERC2	TRUE	FALSE
chr15	28130596	T	C	ENST00000261609	ENSG00000128731	HERC2	TRUE	FALSE
chr15	28130596	T	G	ENST00000261609	ENSG00000128731	HERC2	TRUE	FALSE
chr15	28132098	A	C	ENST00000261609	ENSG00000128731	HERC2	TRUE	FALSE
chr15	28132098	A	G	ENST00000261609	ENSG00000128731	HERC2	TRUE	FALSE
chr15	28132098	A	T	ENST00000261609	ENSG00000128731	HERC2	TRUE	FALSE
chr15	28132099	C	A	ENST00000261609	ENSG00000128731	HERC2	TRUE	FALSE
chr15	28132099	C	G	ENST00000261609	ENSG00000128731	HERC2	TRUE	FALSE
chr15	28132099	C	T	ENST00000261609	ENSG00000128731	HERC2	TRUE	FALSE
chr15	28132102	T	A	ENST00000261609	ENSG00000128731	HERC2	TRUE	TRUE
chr15	28132114	T	A	ENST00000261609	ENSG00000128731	HERC2	TRUE	TRUE
chr15	28132115	A	T	ENST00000261609	ENSG00000128731	HERC2	TRUE	TRUE
chr15	28132132	C	A	ENST00000261609	ENSG00000128731	HERC2	TRUE	TRUE
chr15	28132144	T	A	ENST00000261609	ENSG00000128731	HERC2	TRUE	TRUE
chr15	28132148	G	C	ENST00000261609	ENSG00000128731	HERC2	TRUE	TRUE
chr15	28132148	G	T	ENST00000261609	ENSG00000128731	HERC2	TRUE	TRUE
chr15	28132163	C	T	ENST00000261609	ENSG00000128731	HERC2	TRUE	TRUE
chr15	28132164	C	T	ENST00000261609	ENSG00000128731	HERC2	TRUE	TRUE
chr15	28132169	C	T	ENST00000261609	ENSG00000128731	HERC2	TRUE	TRUE
chr15	28132170	C	T	ENST00000261609	ENSG00000128731	HERC2	TRUE	TRUE
chr15	28132193	G	T	ENST00000261609	ENSG00000128731	HERC2	TRUE	TRUE
chr15	28132204	G	A	ENST00000261609	ENSG00000128731	HERC2	TRUE	TRUE
chr15	28132213	C	A	ENST00000261609	ENSG00000128731	HERC2	TRUE	TRUE
chr15	28132220	A	T	ENST00000261609	ENSG00000128731	HERC2	TRUE	TRUE
chr15	28132249	G	A	ENST00000261609	ENSG00000128731	HERC2	TRUE	TRUE
chr15	28132258	C	A	ENST00000261609	ENSG00000128731	HERC2	TRUE	TRUE
chr15	28132262	C	A	ENST00000261609	ENSG00000128731	HERC2	TRUE	FALSE
chr15	28132262	C	G	ENST00000261609	ENSG00000128731	HERC2	TRUE	FALSE
chr15	28132262	C	T	ENST00000261609	ENSG00000128731	HERC2	TRUE	FALSE
chr15	28132263	T	A	ENST00000261609	ENSG00000128731	HERC2	TRUE	FALSE
chr15	28132263	T	C	ENST00000261609	ENSG00000128731	HERC2	TRUE	FALSE
chr15	28132263	T	G	ENST00000261609	ENSG00000128731	HERC2	TRUE	FALSE
chr15	28132651	A	C	ENST00000261609	ENSG00000128731	HERC2	TRUE	FALSE
chr15	28132651	A	G	ENST00000261609	ENSG00000128731	HERC2	TRUE	FALSE
chr15	28132651	A	T	ENST00000261609	ENSG00000128731	HERC2	TRUE	FALSE
chr15	28132652	C	A	ENST00000261609	ENSG00000128731	HERC2	TRUE	FALSE
chr15	28132652	C	G	ENST00000261609	ENSG00000128731	HERC2	TRUE	FALSE
chr15	28132652	C	T	ENST00000261609	ENSG00000128731	HERC2	TRUE	FALSE
chr15	28132658	T	A	ENST00000261609	ENSG00000128731	HERC2	TRUE	TRUE
chr15	28132664	T	A	ENST00000261609	ENSG00000128731	HERC2	TRUE	TRUE
chr15	28132670	G	A	ENST00000261609	ENSG00000128731	HERC2	TRUE	TRUE
chr15	28132676	C	A	ENST00000261609	ENSG00000128731	HERC2	TRUE	TRUE
chr15	28132701	G	C	ENST00000261609	ENSG00000128731	HERC2	TRUE	TRUE
chr15	28132701	G	T	ENST00000261609	ENSG00000128731	HERC2	TRUE	TRUE
chr15	28132712	T	A	ENST00000261609	ENSG00000128731	HERC2	TRUE	TRUE
chr15	28132716	C	T	ENST00000261609	ENSG00000128731	HERC2	TRUE	TRUE
chr15	28132717	C	T	ENST00000261609	ENSG00000128731	HERC2	TRUE	TRUE
chr15	28132722	G	C	ENST00000261609	ENSG00000128731	HERC2	TRUE	TRUE
chr15	28132722	G	T	ENST00000261609	ENSG00000128731	HERC2	TRUE	TRUE
chr15	28132746	A	T	ENST00000261609	ENSG00000128731	HERC2	TRUE	TRUE
chr15	28132763	C	A	ENST00000261609	ENSG00000128731	HERC2	TRUE	TRUE
chr15	28132787	C	A	ENST00000261609	ENSG00000128731	HERC2	TRUE	TRUE
chr15	28132793	C	A	ENST00000261609	ENSG00000128731	HERC2	TRUE	TRUE
chr15	28132796	T	A	ENST00000261609	ENSG00000128731	HERC2
chr15	28132805	C	A	ENST00000261609	ENSG00000128731	HERC2	TRUE	TRUE
chr15	28132824	A	T	ENST00000261609	ENSG00000128731	HERC2	TRUE	TRUE
chr15	28132831	C	A	ENST00000261609	ENSG00000128731	HERC2	TRUE	FALSE
chr15	28132831	C	G	ENST00000261609	ENSG00000128731	HERC2	TRUE	FALSE
chr15	28132831	C	T	ENST00000261609	ENSG00000128731	HERC2	TRUE	FALSE
chr15	28132832	T	A	ENST00000261609	ENSG00000128731	HERC2	TRUE	FALSE
chr15	28132832	T	C	ENST00000261609	ENSG00000128731	HERC2	TRUE	FALSE
chr15	28132832	T	G	ENST00000261609	ENSG00000128731	HERC2	TRUE	FALSE
chr15	28135476	A	C	ENST00000261609	ENSG00000128731	HERC2	TRUE	FALSE
chr15	28135476	A	G	ENST00000261609	ENSG00000128731	HERC2	TRUE	FALSE
chr15	28135476	A	T	ENST00000261609	ENSG00000128731	HERC2	TRUE	FALSE
chr15	28135477	C	A	ENST00000261609	ENSG00000128731	HERC2	TRUE	FALSE
chr15	28135477	C	G	ENST00000261609	ENSG00000128731	HERC2	TRUE	FALSE
chr15	28135477	C	T	ENST00000261609	ENSG00000128731	HERC2	TRUE	FALSE
chr15	28135482	T	A	ENST00000261609	ENSG00000128731	HERC2	TRUE	TRUE
chr15	28135496	A	T	ENST00000261609	ENSG00000128731	HERC2	TRUE	TRUE
chr15	28135500	T	A	ENST00000261609	ENSG00000128731	HERC2	TRUE	TRUE
chr15	28135509	C	A	ENST00000261609	ENSG00000128731	HERC2	TRUE	TRUE
chr15	28135515	C	A	ENST00000261609	ENSG00000128731	HERC2	TRUE	TRUE
chr15	28135519	C	T	ENST00000261609	ENSG00000128731	HERC2	TRUE	TRUE
chr15	28135520	C	T	ENST00000261609	ENSG00000128731	HERC2	TRUE	TRUE
chr15	28135525	G	C	ENST00000261609	ENSG00000128731	HERC2	TRUE	TRUE
chr15	28135525	G	T	ENST00000261609	ENSG00000128731	HERC2	TRUE	TRUE
chr15	28135533	C	A	ENST00000261609	ENSG00000128731	HERC2	TRUE	TRUE
chr15	28135536	C	A	ENST00000261609	ENSG00000128731	HERC2	TRUE	TRUE
chr15	28135539	C	A	ENST00000261609	ENSG00000128731	HERC2	TRUE	TRUE
chr15	28135541	G	C	ENST00000261609	ENSG00000128731	HERC2	TRUE	TRUE
chr15	28135541	G	T	ENST00000261609	ENSG00000128731	HERC2	TRUE	TRUE
chr15	28135555	G	T	ENST00000261609	ENSG00000128731	HERC2	TRUE	TRUE
chr15	28135563	T	A	ENST00000261609	ENSG00000128731	HERC2	TRUE	TRUE
chr15	28135566	C	A	ENST00000261609	ENSG00000128731	HERC2	TRUE	TRUE
chr15	28135569	C	A	ENST00000261609	ENSG00000128731	HERC2	TRUE	TRUE
chr15	28135587	T	A	ENST00000261609	ENSG00000128731	HERC2	TRUE	TRUE
chr15	28135590	T	A	ENST00000261609	ENSG00000128731	HERC2	TRUE	TRUE
chr15	28135605	G	A	ENST00000261609	ENSG00000128731	HERC2	TRUE	TRUE
chr15	28135614	C	A	ENST00000261609	ENSG00000128731	HERC2	TRUE	TRUE
chr15	28135619	A	T	ENST00000261609	ENSG00000128731	HERC2	TRUE	TRUE
chr15	28135637	G	T	ENST00000261609	ENSG00000128731	HERC2	TRUE	TRUE
chr15	28135641	C	A	ENST00000261609	ENSG00000128731	HERC2	TRUE	TRUE
chr15	28135650	C	A	ENST00000261609	ENSG00000128731	HERC2	TRUE	TRUE
chr15	28135662	T	A	ENST00000261609	ENSG00000128731	HERC2	TRUE	TRUE
chr15	28135675	A	C	ENST00000261609	ENSG00000128731	HERC2	TRUE	TRUE
chr15	28135675	A	T	ENST00000261609	ENSG00000128731	HERC2	TRUE	TRUE
chr15	28135687	A	C	ENST00000261609	ENSG00000128731	HERC2	TRUE	TRUE
chr15	28135687	A	T	ENST00000261609	ENSG00000128731	HERC2	TRUE	TRUE
chr15	28135693	C	A	ENST00000261609	ENSG00000128731	HERC2	TRUE	FALSE
chr15	28135693	C	G	ENST00000261609	ENSG00000128731	HERC2	TRUE	FALSE
chr15	28135693	C	T	ENST00000261609	ENSG00000128731	HERC2	TRUE	FALSE
chr15	28135694	T	A	ENST00000261609	ENSG00000128731	HERC2	TRUE	FALSE
chr15	28135694	T	C	ENST00000261609	ENSG00000128731	HERC2	TRUE	FALSE
chr15	28135694	T	G	ENST00000261609	ENSG00000128731	HERC2	TRUE	FALSE
chr15	28141430	A	C	ENST00000261609	ENSG00000128731	HERC2	TRUE	FALSE
chr15	28141430	A	G	ENST00000261609	ENSG00000128731	HERC2	FALSE	FALSE
chr15	28141430	A	T	ENST00000261609	ENSG00000128731	HERC2	TRUE	FALSE
chr15	28141431	C	A	ENST00000261609	ENSG00000128731	HERC2	TRUE	FALSE
chr15	28141431	C	G	ENST00000261609	ENSG00000128731	HERC2	TRUE	FALSE
chr15	28141431	C	T	ENST00000261609	ENSG00000128731	HERC2	TRUE	FALSE
chr15	28141434	T	A	ENST00000261609	ENSG00000128731	HERC2	TRUE	TRUE
chr15	28141464	G	A	ENST00000261609	ENSG00000128731	HERC2	TRUE	TRUE
chr15	28141467	C	A	ENST00000261609	ENSG00000128731	HERC2	TRUE	TRUE
chr15	28141473	C	A	ENST00000261609	ENSG00000128731	HERC2	TRUE	TRUE
chr15	28141478	A	C	ENST00000261609	ENSG00000128731	HERC2	TRUE	TRUE
chr15	28141478	A	T	ENST00000261609	ENSG00000128731	HERC2	TRUE	TRUE
chr15	28141482	G	A	ENST00000261609	ENSG00000128731	HERC2	TRUE	TRUE
chr15	28141491	T	A	ENST00000261609	ENSG00000128731	HERC2	TRUE	TRUE
chr15	28141509	C	A	ENST00000261609	ENSG00000128731	HERC2	TRUE	TRUE
chr15	28141510	A	T	ENST00000261609	ENSG00000128731	HERC2	TRUE	TRUE
chr15	28141527	T	A	ENST00000261609	ENSG00000128731	HERC2	TRUE	TRUE
chr15	28141533	T	A	ENST00000261609	ENSG00000128731	HERC2	TRUE	TRUE
chr15	28141542	C	A	ENST00000261609	ENSG00000128731	HERC2	TRUE	TRUE
chr15	28141557	G	A	ENST00000261609	ENSG00000128731	HERC2	TRUE	TRUE
chr15	28141575	C	A	ENST00000261609	ENSG00000128731	HERC2	TRUE	TRUE
chr15	28141576	C	T	ENST00000261609	ENSG00000128731	HERC2	TRUE	TRUE
chr15	28141577	C	T	ENST00000261609	ENSG00000128731	HERC2	TRUE	TRUE
chr15	28141581	C	A	ENST00000261609	ENSG00000128731	HERC2	TRUE	TRUE
chr15	28141582	A	C	ENST00000261609	ENSG00000128731	HERC2	TRUE	TRUE
chr15	28141582	A	T	ENST00000261609	ENSG00000128731	HERC2	TRUE	TRUE
chr15	28141593	C	A	ENST00000261609	ENSG00000128731	HERC2	TRUE	TRUE
chr15	28141615	C	T	ENST00000261609	ENSG00000128731	HERC2	TRUE	TRUE
chr15	28141616	C	T	ENST00000261609	ENSG00000128731	HERC2	TRUE	TRUE
chr15	28141629	G	A	ENST00000261609	ENSG00000128731	HERC2	TRUE	TRUE
chr15	28141631	C	A	ENST00000261609	ENSG00000128731	HERC2	TRUE	FALSE
chr15	28141631	C	G	ENST00000261609	ENSG00000128731	HERC2	TRUE	FALSE
chr15	28141631	C	T	ENST00000261609	ENSG00000128731	HERC2	TRUE	FALSE
chr15	28141632	T	A	ENST00000261609	ENSG00000128731	HERC2	TRUE	FALSE
chr15	28141632	T	C	ENST00000261609	ENSG00000128731	HERC2	TRUE	FALSE
chr15	28141632	T	G	ENST00000261609	ENSG00000128731	HERC2	TRUE	FALSE
chr15	28141729	A	C	ENST00000261609	ENSG00000128731	HERC2	TRUE	FALSE
chr15	28141729	A	G	ENST00000261609	ENSG00000128731	HERC2	TRUE	FALSE
chr15	28141729	A	T	ENST00000261609	ENSG00000128731	HERC2	TRUE	FALSE
chr15	28141730	C	A	ENST00000261609	ENSG00000128731	HERC2	TRUE	FALSE
chr15	28141730	C	G	ENST00000261609	ENSG00000128731	HERC2	TRUE	FALSE
chr15	28141730	C	T	ENST00000261609	ENSG00000128731	HERC2	TRUE	FALSE
chr15	28141739	C	T	ENST00000261609	ENSG00000128731	HERC2	TRUE	TRUE
chr15	28141740	C	T	ENST00000261609	ENSG00000128731	HERC2	TRUE	TRUE
chr15	28141744	G	A	ENST00000261609	ENSG00000128731	HERC2	TRUE	TRUE
chr15	28141753	G	A	ENST00000261609	ENSG00000128731	HERC2	TRUE	TRUE
chr15	28141756	C	A	ENST00000261609	ENSG00000128731	HERC2	TRUE	TRUE
chr15	28141762	G	A	ENST00000261609	ENSG00000128731	HERC2	TRUE	TRUE
chr15	28141765	C	A	ENST00000261609	ENSG00000128731	HERC2	TRUE	TRUE
chr15	28141768	T	A	ENST00000261609	ENSG00000128731	HERC2	TRUE	TRUE
chr15	28141771	T	A	ENST00000261609	ENSG00000128731	HERC2	TRUE	TRUE
chr15	28141789	C	A	ENST00000261609	ENSG00000128731	HERC2	TRUE	TRUE
chr15	28141810	C	A	ENST00000261609	ENSG00000128731	HERC2	TRUE	TRUE
chr15	28141824	A	C	ENST00000261609	ENSG00000128731	HERC2	TRUE	TRUE
chr15	28141824	A	T	ENST00000261609	ENSG00000128731	HERC2	TRUE	TRUE
chr15	28141828	C	A	ENST00000261609	ENSG00000128731	HERC2	TRUE	TRUE
chr15	28141837	T	A	ENST00000261609	ENSG00000128731	HERC2	TRUE	TRUE
chr15	28141840	T	A	ENST00000261609	ENSG00000128731	HERC2	TRUE	TRUE
chr15	28141847	C	A	ENST00000261609	ENSG00000128731	HERC2	TRUE	FALSE
chr15	28141847	C	G	ENST00000261609	ENSG00000128731	HERC2	TRUE	FALSE
chr15	28141847	C	T	ENST00000261609	ENSG00000128731	HERC2	TRUE	TRUE
chr15	28141848	T	A	ENST00000261609	ENSG00000128731	HERC2	TRUE	FALSE
chr15	28141848	T	C	ENST00000261609	ENSG00000128731	HERC2	TRUE	TRUE
chr15	28141848	T	G	ENST00000261609	ENSG00000128731	HERC2	TRUE	FALSE
chr15	28142236	A	C	ENST00000261609	ENSG00000128731	HERC2	TRUE	FALSE
chr15	28142236	A	G	ENST00000261609	ENSG00000128731	HERC2	TRUE	FALSE
chr15	28142236	A	T	ENST00000261609	ENSG00000128731	HERC2	TRUE	FALSE
chr15	28142237	C	A	ENST00000261609	ENSG00000128731	HERC2	TRUE	FALSE
chr15	28142237	C	G	ENST00000261609	ENSG00000128731	HERC2	TRUE	FALSE
chr15	28142237	C	T	ENST00000261609	ENSG00000128731	HERC2	TRUE	FALSE
chr15	28142240	C	A	ENST00000261609	ENSG00000128731	HERC2
chr15	28142260	A	T	ENST00000261609	ENSG00000128731	HERC2
chr15	28142270	T	A	ENST00000261609	ENSG00000128731	HERC2
chr15	28142273	T	A	ENST00000261609	ENSG00000128731	HERC2
chr15	28142304	G	T	ENST00000261609	ENSG00000128731	HERC2
chr15	28142307	G	C	ENST00000261609	ENSG00000128731	HERC2
chr15	28142307	G	T	ENST00000261609	ENSG00000128731	HERC2
chr15	28142319	C	T	ENST00000261609	ENSG00000128731	HERC2
chr15	28142320	C	T	ENST00000261609	ENSG00000128731	HERC2
chr15	28142325	C	T	ENST00000261609	ENSG00000128731	HERC2
chr15	28142326	C	T	ENST00000261609	ENSG00000128731	HERC2
chr15	28142330	T	A	ENST00000261609	ENSG00000128731	HERC2
chr15	28142339	C	A	ENST00000261609	ENSG00000128731	HERC2
chr15	28142343	A	T	ENST00000261609	ENSG00000128731	HERC2
chr15	28142346	G	T	ENST00000261609	ENSG00000128731	HERC2
chr15	28142366	C	A	ENST00000261609	ENSG00000128731	HERC2
chr15	28142373	A	T	ENST00000261609	ENSG00000128731	HERC2
chr15	28142394	C	A	ENST00000261609	ENSG00000128731	HERC2	TRUE	FALSE
chr15	28142394	C	G	ENST00000261609	ENSG00000128731	HERC2	TRUE	FALSE
chr15	28142394	C	T	ENST00000261609	ENSG00000128731	HERC2	TRUE	FALSE
chr15	28142395	T	A	ENST00000261609	ENSG00000128731	HERC2	TRUE	FALSE
chr15	28142395	T	C	ENST00000261609	ENSG00000128731	HERC2	TRUE	FALSE
chr15	28142395	T	G	ENST00000261609	ENSG00000128731	HERC2	TRUE	FALSE
chr15	28142825	A	C	ENST00000261609	ENSG00000128731	HERC2	TRUE	FALSE
chr15	28142825	A	G	ENST00000261609	ENSG00000128731	HERC2	TRUE	FALSE
chr15	28142825	A	T	ENST00000261609	ENSG00000128731	HERC2	TRUE	FALSE
chr15	28142826	C	A	ENST00000261609	ENSG00000128731	HERC2	TRUE	FALSE
chr15	28142826	C	G	ENST00000261609	ENSG00000128731	HERC2	TRUE	FALSE
chr15	28142826	C	T	ENST00000261609	ENSG00000128731	HERC2	TRUE	FALSE
chr15	28142829	T	A	ENST00000261609	ENSG00000128731	HERC2
chr15	28142853	G	A	ENST00000261609	ENSG00000128731	HERC2
chr15	28142856	T	A	ENST00000261609	ENSG00000128731	HERC2
chr15	28142880	C	A	ENST00000261609	ENSG00000128731	HERC2
chr15	28142881	A	C	ENST00000261609	ENSG00000128731	HERC2
chr15	28142881	A	T	ENST00000261609	ENSG00000128731	HERC2
chr15	28142886	C	A	ENST00000261609	ENSG00000128731	HERC2
chr15	28142892	G	A	ENST00000261609	ENSG00000128731	HERC2
chr15	28142898	G	A	ENST00000261609	ENSG00000128731	HERC2
chr15	28142900	A	T	ENST00000261609	ENSG00000128731	HERC2
chr15	28142907	C	A	ENST00000261609	ENSG00000128731	HERC2
chr15	28142919	T	A	ENST00000261609	ENSG00000128731	HERC2
chr15	28142924	A	T	ENST00000261609	ENSG00000128731	HERC2
chr15	28142953	C	A	ENST00000261609	ENSG00000128731	HERC2	TRUE	FALSE
chr15	28142953	C	G	ENST00000261609	ENSG00000128731	HERC2	TRUE	FALSE
chr15	28142953	C	T	ENST00000261609	ENSG00000128731	HERC2	TRUE	FALSE
chr15	28142954	T	A	ENST00000261609	ENSG00000128731	HERC2	TRUE	FALSE
chr15	28142954	T	C	ENST00000261609	ENSG00000128731	HERC2	TRUE	FALSE
chr15	28142954	T	G	ENST00000261609	ENSG00000128731	HERC2	TRUE	FALSE
chr15	28143871	A	C	ENST00000261609	ENSG00000128731	HERC2	TRUE	FALSE
chr15	28143871	A	G	ENST00000261609	ENSG00000128731	HERC2	TRUE	FALSE
chr15	28143871	A	T	ENST00000261609	ENSG00000128731	HERC2	TRUE	FALSE
chr15	28143872	C	A	ENST00000261609	ENSG00000128731	HERC2	TRUE	FALSE
chr15	28143872	C	G	ENST00000261609	ENSG00000128731	HERC2	TRUE	FALSE
chr15	28143872	C	T	ENST00000261609	ENSG00000128731	HERC2	TRUE	FALSE
chr15	28143874	A	T	ENST00000261609	ENSG00000128731	HERC2	TRUE	TRUE
chr15	28143881	T	A	ENST00000261609	ENSG00000128731	HERC2	TRUE	TRUE
chr15	28143887	C	A	ENST00000261609	ENSG00000128731	HERC2	TRUE	TRUE
chr15	28143899	C	A	ENST00000261609	ENSG00000128731	HERC2	TRUE	TRUE
chr15	28143902	C	A	ENST00000261609	ENSG00000128731	HERC2	TRUE	TRUE
chr15	28143925	G	C	ENST00000261609	ENSG00000128731	HERC2	TRUE	TRUE
chr15	28143925	G	T	ENST00000261609	ENSG00000128731	HERC2	TRUE	TRUE
chr15	28143929	G	A	ENST00000261609	ENSG00000128731	HERC2	TRUE	TRUE
chr15	28143938	C	A	ENST00000261609	ENSG00000128731	HERC2	TRUE	TRUE
chr15	28143953	T	A	ENST00000261609	ENSG00000128731	HERC2	TRUE	TRUE
chr15	28143962	T	A	ENST00000261609	ENSG00000128731	HERC2	TRUE	TRUE
chr15	28143965	G	A	ENST00000261609	ENSG00000128731	HERC2	TRUE	TRUE
chr15	28143972	C	T	ENST00000261609	ENSG00000128731	HERC2	TRUE	TRUE
chr15	28143973	C	T	ENST00000261609	ENSG00000128731	HERC2	TRUE	TRUE
chr15	28143980	T	A	ENST00000261609	ENSG00000128731	HERC2	TRUE	TRUE
chr15	28143992	C	A	ENST00000261609	ENSG00000128731	HERC2	TRUE	FALSE
chr15	28143992	C	G	ENST00000261609	ENSG00000128731	HERC2	TRUE	FALSE
chr15	28143992	C	T	ENST00000261609	ENSG00000128731	HERC2	TRUE	FALSE
chr15	28143993	T	A	ENST00000261609	ENSG00000128731	HERC2	TRUE	FALSE
chr15	28143993	T	C	ENST00000261609	ENSG00000128731	HERC2	TRUE	FALSE
chr15	28143993	T	G	ENST00000261609	ENSG00000128731	HERC2	TRUE	FALSE
chr15	28144075	A	C	ENST00000261609	ENSG00000128731	HERC2	TRUE	FALSE
chr15	28144075	A	G	ENST00000261609	ENSG00000128731	HERC2	TRUE	FALSE
chr15	28144075	A	T	ENST00000261609	ENSG00000128731	HERC2	TRUE	FALSE
chr15	28144076	C	A	ENST00000261609	ENSG00000128731	HERC2	TRUE	FALSE
chr15	28144076	C	G	ENST00000261609	ENSG00000128731	HERC2	TRUE	FALSE
chr15	28144076	C	T	ENST00000261609	ENSG00000128731	HERC2	TRUE	FALSE
chr15	28144092	G	A	ENST00000261609	ENSG00000128731	HERC2	TRUE	TRUE
chr15	28144096	A	T	ENST00000261609	ENSG00000128731	HERC2	TRUE	TRUE
chr15	28144109	G	T	ENST00000261609	ENSG00000128731	HERC2	TRUE	TRUE
chr15	28144137	T	A	ENST00000261609	ENSG00000128731	HERC2	TRUE	TRUE
chr15	28144158	G	A	ENST00000261609	ENSG00000128731	HERC2	TRUE	TRUE
chr15	28144166	A	C	ENST00000261609	ENSG00000128731	HERC2	TRUE	TRUE
chr15	28144166	A	T	ENST00000261609	ENSG00000128731	HERC2	TRUE	TRUE
chr15	28144171	A	T	ENST00000261609	ENSG00000128731	HERC2	TRUE	TRUE
chr15	28144181	A	T	ENST00000261609	ENSG00000128731	HERC2	TRUE	TRUE
chr15	28144195	A	T	ENST00000261609	ENSG00000128731	HERC2	TRUE	TRUE
chr15	28144207	G	T	ENST00000261609	ENSG00000128731	HERC2	TRUE	TRUE
chr15	28144227	C	A	ENST00000261609	ENSG00000128731	HERC2	TRUE	TRUE
chr15	28144230	T	A	ENST00000261609	ENSG00000128731	HERC2	TRUE	TRUE
chr15	28144236	C	A	ENST00000261609	ENSG00000128731	HERC2	TRUE	FALSE
chr15	28144236	C	G	ENST00000261609	ENSG00000128731	HERC2	TRUE	FALSE
chr15	28144236	C	T	ENST00000261609	ENSG00000128731	HERC2	TRUE	FALSE
chr15	28144237	T	A	ENST00000261609	ENSG00000128731	HERC2	TRUE	FALSE
chr15	28144237	T	C	ENST00000261609	ENSG00000128731	HERC2	TRUE	FALSE
chr15	28144237	T	G	ENST00000261609	ENSG00000128731	HERC2	TRUE	FALSE
chr15	28144671	A	C	ENST00000261609	ENSG00000128731	HERC2	TRUE	FALSE
chr15	28144671	A	G	ENST00000261609	ENSG00000128731	HERC2	TRUE	FALSE
chr15	28144671	A	T	ENST00000261609	ENSG00000128731	HERC2	TRUE	FALSE
chr15	28144672	C	A	ENST00000261609	ENSG00000128731	HERC2	TRUE	FALSE
chr15	28144672	C	G	ENST00000261609	ENSG00000128731	HERC2	TRUE	FALSE
chr15	28144672	C	T	ENST00000261609	ENSG00000128731	HERC2	TRUE	FALSE
chr15	28144692	A	C	ENST00000261609	ENSG00000128731	HERC2	TRUE	TRUE
chr15	28144692	A	T	ENST00000261609	ENSG00000128731	HERC2	TRUE	TRUE
chr15	28144707	C	T	ENST00000261609	ENSG00000128731	HERC2	TRUE	TRUE
chr15	28144708	C	T	ENST00000261609	ENSG00000128731	HERC2	TRUE	TRUE
chr15	28144713	C	T	ENST00000261609	ENSG00000128731	HERC2	TRUE	TRUE
chr15	28144714	C	T	ENST00000261609	ENSG00000128731	HERC2	TRUE	TRUE
chr15	28144745	T	A	ENST00000261609	ENSG00000128731	HERC2	TRUE	TRUE
chr15	28144746	C	T	ENST00000261609	ENSG00000128731	HERC2	TRUE	TRUE
chr15	28144747	C	T	ENST00000261609	ENSG00000128731	HERC2	TRUE	TRUE
chr15	28144751	T	A	ENST00000261609	ENSG00000128731	HERC2	TRUE	TRUE
chr15	28144753	A	C	ENST00000261609	ENSG00000128731	HERC2	TRUE	TRUE
chr15	28144753	A	T	ENST00000261609	ENSG00000128731	HERC2	TRUE	TRUE
chr15	28144757	C	A	ENST00000261609	ENSG00000128731	HERC2	TRUE	TRUE
chr15	28144778	C	A	ENST00000261609	ENSG00000128731	HERC2	TRUE	TRUE
chr15	28144785	C	T	ENST00000261609	ENSG00000128731	HERC2	TRUE	TRUE
chr15	28144786	C	T	ENST00000261609	ENSG00000128731	HERC2	TRUE	TRUE
chr15	28144794	C	T	ENST00000261609	ENSG00000128731	HERC2	TRUE	TRUE
chr15	28144795	C	T	ENST00000261609	ENSG00000128731	HERC2	TRUE	TRUE
chr15	28144799	C	A	ENST00000261609	ENSG00000128731	HERC2	TRUE	TRUE
chr15	28144802	G	A	ENST00000261609	ENSG00000128731	HERC2	TRUE	TRUE
chr15	28144805	C	A	ENST00000261609	ENSG00000128731	HERC2	TRUE	FALSE
chr15	28144805	C	G	ENST00000261609	ENSG00000128731	HERC2	TRUE	FALSE
chr15	28144805	C	T	ENST00000261609	ENSG00000128731	HERC2	TRUE	FALSE
chr15	28144806	T	A	ENST00000261609	ENSG00000128731	HERC2	TRUE	FALSE
chr15	28144806	T	C	ENST00000261609	ENSG00000128731	HERC2	TRUE	FALSE
chr15	28144806	T	G	ENST00000261609	ENSG00000128731	HERC2	TRUE	FALSE
chr15	28146235	A	C	ENST00000261609	ENSG00000128731	HERC2	TRUE	TRUE
chr15	28146235	A	G	ENST00000261609	ENSG00000128731	HERC2	FALSE	FALSE
chr15	28146235	A	T	ENST00000261609	ENSG00000128731	HERC2	TRUE	TRUE
chr15	28146236	C	A	ENST00000261609	ENSG00000128731	HERC2	TRUE	TRUE
chr15	28146236	C	G	ENST00000261609	ENSG00000128731	HERC2	TRUE	TRUE
chr15	28146236	C	T	ENST00000261609	ENSG00000128731	HERC2	TRUE	TRUE
chr15	28146239	G	C	ENST00000261609	ENSG00000128731	HERC2	TRUE	TRUE
chr15	28146239	G	T	ENST00000261609	ENSG00000128731	HERC2	TRUE	TRUE
chr15	28146300	C	A	ENST00000261609	ENSG00000128731	HERC2	TRUE	TRUE
chr15	28146307	G	T	ENST00000261609	ENSG00000128731	HERC2	TRUE	TRUE
chr15	28146312	G	A	ENST00000261609	ENSG00000128731	HERC2	TRUE	TRUE
chr15	28146324	C	A	ENST00000261609	ENSG00000128731	HERC2	TRUE	TRUE
chr15	28146336	C	A	ENST00000261609	ENSG00000128731	HERC2	TRUE	TRUE
chr15	28146339	C	A	ENST00000261609	ENSG00000128731	HERC2	TRUE	TRUE
chr15	28146345	C	A	ENST00000261609	ENSG00000128731	HERC2	TRUE	FALSE
chr15	28146345	C	G	ENST00000261609	ENSG00000128731	HERC2	TRUE	FALSE
chr15	28146345	C	T	ENST00000261609	ENSG00000128731	HERC2	TRUE	FALSE
chr15	28146346	T	A	ENST00000261609	ENSG00000128731	HERC2	TRUE	FALSE
chr15	28146346	T	C	ENST00000261609	ENSG00000128731	HERC2	TRUE	FALSE
chr15	28146346	T	G	ENST00000261609	ENSG00000128731	HERC2	TRUE	FALSE
chr15	28152675	A	C	ENST00000261609	ENSG00000128731	HERC2	TRUE	FALSE
chr15	28152675	A	G	ENST00000261609	ENSG00000128731	HERC2	TRUE	FALSE
chr15	28152675	A	T	ENST00000261609	ENSG00000128731	HERC2	TRUE	FALSE
chr15	28152676	C	A	ENST00000261609	ENSG00000128731	HERC2	TRUE	FALSE
chr15	28152676	C	G	ENST00000261609	ENSG00000128731	HERC2	TRUE	FALSE
chr15	28152676	C	T	ENST00000261609	ENSG00000128731	HERC2	TRUE	FALSE
chr15	28152686	T	A	ENST00000261609	ENSG00000128731	HERC2	TRUE	TRUE
chr15	28152717	G	C	ENST00000261609	ENSG00000128731	HERC2
chr15	28152717	G	T	ENST00000261609	ENSG00000128731	HERC2
chr15	28152734	C	A	ENST00000261609	ENSG00000128731	HERC2
chr15	28152749	G	A	ENST00000261609	ENSG00000128731	HERC2
chr15	28152770	G	A	ENST00000261609	ENSG00000128731	HERC2
chr15	28152772	G	T	ENST00000261609	ENSG00000128731	HERC2
chr15	28152791	C	A	ENST00000261609	ENSG00000128731	HERC2
chr15	28152793	A	T	ENST00000261609	ENSG00000128731	HERC2
chr15	28152797	C	A	ENST00000261609	ENSG00000128731	HERC2
chr15	28152804	A	T	ENST00000261609	ENSG00000128731	HERC2
chr15	28152812	C	A	ENST00000261609	ENSG00000128731	HERC2
chr15	28152814	A	T	ENST00000261609	ENSG00000128731	HERC2
chr15	28152831	C	A	ENST00000261609	ENSG00000128731	HERC2	TRUE	FALSE
chr15	28152831	C	G	ENST00000261609	ENSG00000128731	HERC2	TRUE	FALSE
chr15	28152831	C	T	ENST00000261609	ENSG00000128731	HERC2	TRUE	FALSE
chr15	28152832	T	A	ENST00000261609	ENSG00000128731	HERC2	TRUE	FALSE
chr15	28152832	T	C	ENST00000261609	ENSG00000128731	HERC2	TRUE	FALSE
chr15	28152832	T	G	ENST00000261609	ENSG00000128731	HERC2	TRUE	FALSE
chr15	28163092	A	C	ENST00000261609	ENSG00000128731	HERC2	TRUE	FALSE
chr15	28163092	A	G	ENST00000261609	ENSG00000128731	HERC2	FALSE	FALSE
chr15	28163092	A	T	ENST00000261609	ENSG00000128731	HERC2	TRUE	FALSE
chr15	28163093	C	A	ENST00000261609	ENSG00000128731	HERC2	TRUE	FALSE
chr15	28163093	C	G	ENST00000261609	ENSG00000128731	HERC2	TRUE	FALSE
chr15	28163093	C	T	ENST00000261609	ENSG00000128731	HERC2	TRUE	FALSE
chr15	28163096	G	A	ENST00000261609	ENSG00000128731	HERC2	TRUE	TRUE
chr15	28163100	G	C	ENST00000261609	ENSG00000128731	HERC2	TRUE	TRUE
chr15	28163100	G	T	ENST00000261609	ENSG00000128731	HERC2	TRUE	TRUE
chr15	28163166	G	T	ENST00000261609	ENSG00000128731	HERC2	TRUE	TRUE
chr15	28163173	G	C	ENST00000261609	ENSG00000128731	HERC2	TRUE	TRUE
chr15	28163173	G	T	ENST00000261609	ENSG00000128731	HERC2	TRUE	TRUE
chr15	28163180	T	A	ENST00000261609	ENSG00000128731	HERC2	TRUE	TRUE
chr15	28163234	C	A	ENST00000261609	ENSG00000128731	HERC2	TRUE	TRUE
chr15	28163239	A	T	ENST00000261609	ENSG00000128731	HERC2	TRUE	TRUE
chr15	28163246	G	A	ENST00000261609	ENSG00000128731	HERC2	TRUE	TRUE
chr15	28163252	C	A	ENST00000261609	ENSG00000128731	HERC2	TRUE	TRUE
chr15	28163267	T	A	ENST00000261609	ENSG00000128731	HERC2	TRUE	TRUE
chr15	28163273	G	A	ENST00000261609	ENSG00000128731	HERC2	TRUE	TRUE
chr15	28163279	C	A	ENST00000261609	ENSG00000128731	HERC2	TRUE	TRUE
chr15	28163286	C	A	ENST00000261609	ENSG00000128731	HERC2	TRUE	FALSE
chr15	28163286	C	G	ENST00000261609	ENSG00000128731	HERC2	TRUE	FALSE
chr15	28163286	C	T	ENST00000261609	ENSG00000128731	HERC2	TRUE	FALSE
chr15	28163287	T	A	ENST00000261609	ENSG00000128731	HERC2	TRUE	FALSE
chr15	28163287	T	C	ENST00000261609	ENSG00000128731	HERC2	TRUE	FALSE
chr15	28163287	T	G	ENST00000261609	ENSG00000128731	HERC2	TRUE	FALSE
chr15	28167685	A	C	ENST00000261609	ENSG00000128731	HERC2	TRUE	FALSE
chr15	28167685	A	G	ENST00000261609	ENSG00000128731	HERC2	TRUE	FALSE
chr15	28167685	A	T	ENST00000261609	ENSG00000128731	HERC2	TRUE	FALSE
chr15	28167686	C	A	ENST00000261609	ENSG00000128731	HERC2	TRUE	FALSE
chr15	28167686	C	G	ENST00000261609	ENSG00000128731	HERC2	TRUE	FALSE
chr15	28167686	C	T	ENST00000261609	ENSG00000128731	HERC2	TRUE	FALSE
chr15	28167689	C	A	ENST00000261609	ENSG00000128731	HERC2	TRUE	TRUE
chr15	28167692	T	A	ENST00000261609	ENSG00000128731	HERC2	TRUE	TRUE
chr15	28167698	T	A	ENST00000261609	ENSG00000128731	HERC2	TRUE	TRUE
chr15	28167710	C	A	ENST00000261609	ENSG00000128731	HERC2	TRUE	TRUE
chr15	28167731	C	A	ENST00000261609	ENSG00000128731	HERC2	TRUE	TRUE
chr15	28167772	G	C	ENST00000261609	ENSG00000128731	HERC2	TRUE	TRUE
chr15	28167772	G	T	ENST00000261609	ENSG00000128731	HERC2	TRUE	TRUE
chr15	28167781	G	T	ENST00000261609	ENSG00000128731	HERC2	TRUE	TRUE
chr15	28167815	C	A	ENST00000261609	ENSG00000128731	HERC2	TRUE	TRUE
chr15	28167828	C	A	ENST00000261609	ENSG00000128731	HERC2	TRUE	FALSE
chr15	28167828	C	G	ENST00000261609	ENSG00000128731	HERC2	TRUE	FALSE
chr15	28167828	C	T	ENST00000261609	ENSG00000128731	HERC2	TRUE	FALSE
chr15	28167829	T	A	ENST00000261609	ENSG00000128731	HERC2	TRUE	FALSE
chr15	28167829	T	C	ENST00000261609	ENSG00000128731	HERC2	TRUE	FALSE
chr15	28167829	T	G	ENST00000261609	ENSG00000128731	HERC2	TRUE	FALSE
chr15	28168405	A	C	ENST00000261609	ENSG00000128731	HERC2	TRUE	FALSE
chr15	28168405	A	G	ENST00000261609	ENSG00000128731	HERC2	TRUE	FALSE
chr15	28168405	A	T	ENST00000261609	ENSG00000128731	HERC2	TRUE	FALSE
chr15	28168406	C	A	ENST00000261609	ENSG00000128731	HERC2	TRUE	FALSE
chr15	28168406	C	G	ENST00000261609	ENSG00000128731	HERC2	TRUE	FALSE
chr15	28168406	C	T	ENST00000261609	ENSG00000128731	HERC2	TRUE	FALSE
chr15	28168409	C	A	ENST00000261609	ENSG00000128731	HERC2	TRUE	TRUE
chr15	28168412	T	A	ENST00000261609	ENSG00000128731	HERC2	TRUE	TRUE
chr15	28168415	T	A	ENST00000261609	ENSG00000128731	HERC2	TRUE	TRUE
chr15	28168418	C	A	ENST00000261609	ENSG00000128731	HERC2	TRUE	TRUE
chr15	28168421	G	A	ENST00000261609	ENSG00000128731	HERC2	TRUE	TRUE
chr15	28168422	C	T	ENST00000261609	ENSG00000128731	HERC2	TRUE	TRUE
chr15	28168423	C	T	ENST00000261609	ENSG00000128731	HERC2	TRUE	TRUE
chr15	28168442	T	A	ENST00000261609	ENSG00000128731	HERC2	TRUE	TRUE
chr15	28168448	C	A	ENST00000261609	ENSG00000128731	HERC2	TRUE	TRUE
chr15	28168467	G	T	ENST00000261609	ENSG00000128731	HERC2	TRUE	TRUE
chr15	28168472	C	A	ENST00000261609	ENSG00000128731	HERC2	TRUE	TRUE
chr15	28168475	C	A	ENST00000261609	ENSG00000128731	HERC2	TRUE	TRUE
chr15	28168478	C	A	ENST00000261609	ENSG00000128731	HERC2	TRUE	TRUE
chr15	28168522	G	T	ENST00000261609	ENSG00000128731	HERC2	TRUE	TRUE
chr15	28168531	G	T	ENST00000261609	ENSG00000128731	HERC2	TRUE	TRUE
chr15	28168536	G	T	ENST00000261609	ENSG00000128731	HERC2	TRUE	TRUE
chr15	28168541	C	A	ENST00000261609	ENSG00000128731	HERC2	TRUE	TRUE
chr15	28168591	C	A	ENST00000261609	ENSG00000128731	HERC2	TRUE	FALSE
chr15	28168591	C	G	ENST00000261609	ENSG00000128731	HERC2	TRUE	FALSE
chr15	28168591	C	T	ENST00000261609	ENSG00000128731	HERC2	TRUE	FALSE
chr15	28168592	T	A	ENST00000261609	ENSG00000128731	HERC2	TRUE	FALSE
chr15	28168592	T	C	ENST00000261609	ENSG00000128731	HERC2	TRUE	FALSE
chr15	28168592	T	G	ENST00000261609	ENSG00000128731	HERC2	TRUE	FALSE
chr15	28169482	A	C	ENST00000261609	ENSG00000128731	HERC2	TRUE	TRUE
chr15	28169482	A	G	ENST00000261609	ENSG00000128731	HERC2	TRUE	FALSE
chr15	28169482	A	T	ENST00000261609	ENSG00000128731	HERC2	TRUE	TRUE
chr15	28169483	C	A	ENST00000261609	ENSG00000128731	HERC2	TRUE	TRUE
chr15	28169483	C	G	ENST00000261609	ENSG00000128731	HERC2	TRUE	TRUE
chr15	28169483	C	T	ENST00000261609	ENSG00000128731	HERC2	TRUE	TRUE
chr15	28169485	T	A	ENST00000261609	ENSG00000128731	HERC2	TRUE	TRUE
chr15	28169489	A	C	ENST00000261609	ENSG00000128731	HERC2	TRUE	TRUE
chr15	28169489	A	T	ENST00000261609	ENSG00000128731	HERC2	TRUE	TRUE
chr15	28169500	G	A	ENST00000261609	ENSG00000128731	HERC2
chr15	28169502	A	T	ENST00000261609	ENSG00000128731	HERC2
chr15	28169520	G	C	ENST00000261609	ENSG00000128731	HERC2
chr15	28169520	G	T	ENST00000261609	ENSG00000128731	HERC2
chr15	28169523	A	C	ENST00000261609	ENSG00000128731	HERC2
chr15	28169523	A	T	ENST00000261609	ENSG00000128731	HERC2
chr15	28169530	G	A	ENST00000261609	ENSG00000128731	HERC2
chr15	28169533	G	A	ENST00000261609	ENSG00000128731	HERC2
chr15	28169536	T	A	ENST00000261609	ENSG00000128731	HERC2
chr15	28169548	C	A	ENST00000261609	ENSG00000128731	HERC2
chr15	28169553	A	T	ENST00000261609	ENSG00000128731	HERC2
chr15	28169556	G	C	ENST00000261609	ENSG00000128731	HERC2
chr15	28169556	G	T	ENST00000261609	ENSG00000128731	HERC2
chr15	28169559	A	T	ENST00000261609	ENSG00000128731	HERC2
chr15	28169569	T	A	ENST00000261609	ENSG00000128731	HERC2
chr15	28169593	T	A	ENST00000261609	ENSG00000128731	HERC2
chr15	28169617	T	A	ENST00000261609	ENSG00000128731	HERC2	TRUE	TRUE
chr15	28169646	G	C	ENST00000261609	ENSG00000128731	HERC2	TRUE	TRUE
chr15	28169646	G	T	ENST00000261609	ENSG00000128731	HERC2	TRUE	TRUE
chr15	28169656	C	A	ENST00000261609	ENSG00000128731	HERC2	TRUE	FALSE
chr15	28169656	C	G	ENST00000261609	ENSG00000128731	HERC2	TRUE	FALSE
chr15	28169656	C	T	ENST00000261609	ENSG00000128731	HERC2	TRUE	FALSE
chr15	28169657	T	A	ENST00000261609	ENSG00000128731	HERC2	TRUE	FALSE
chr15	28169657	T	C	ENST00000261609	ENSG00000128731	HERC2	TRUE	FALSE
chr15	28169657	T	G	ENST00000261609	ENSG00000128731	HERC2	TRUE	FALSE
chr15	28174393	A	C	ENST00000261609	ENSG00000128731	HERC2	TRUE	FALSE
chr15	28174393	A	G	ENST00000261609	ENSG00000128731	HERC2	TRUE	FALSE
chr15	28174393	A	T	ENST00000261609	ENSG00000128731	HERC2	TRUE	FALSE
chr15	28174394	C	A	ENST00000261609	ENSG00000128731	HERC2	TRUE	FALSE
chr15	28174394	C	G	ENST00000261609	ENSG00000128731	HERC2	TRUE	FALSE
chr15	28174394	C	T	ENST00000261609	ENSG00000128731	HERC2	TRUE	FALSE
chr15	28174397	A	C	ENST00000261609	ENSG00000128731	HERC2
chr15	28174397	A	T	ENST00000261609	ENSG00000128731	HERC2
chr15	28174399	A	C	ENST00000261609	ENSG00000128731	HERC2
chr15	28174399	A	T	ENST00000261609	ENSG00000128731	HERC2
chr15	28174412	A	C	ENST00000261609	ENSG00000128731	HERC2
chr15	28174412	A	T	ENST00000261609	ENSG00000128731	HERC2
chr15	28174422	T	A	ENST00000261609	ENSG00000128731	HERC2
chr15	28174431	G	A	ENST00000261609	ENSG00000128731	HERC2
chr15	28174446	C	A	ENST00000261609	ENSG00000128731	HERC2
chr15	28174480	C	T	ENST00000261609	ENSG00000128731	HERC2
chr15	28174481	C	T	ENST00000261609	ENSG00000128731	HERC2
chr15	28174499	G	T	ENST00000261609	ENSG00000128731	HERC2
chr15	28174504	A	T	ENST00000261609	ENSG00000128731	HERC2
chr15	28174524	T	A	ENST00000261609	ENSG00000128731	HERC2
chr15	28174527	G	A	ENST00000261609	ENSG00000128731	HERC2
chr15	28174533	C	A	ENST00000261609	ENSG00000128731	HERC2
chr15	28174535	A	C	ENST00000261609	ENSG00000128731	HERC2
chr15	28174535	A	T	ENST00000261609	ENSG00000128731	HERC2
chr15	28174542	G	A	ENST00000261609	ENSG00000128731	HERC2
chr15	28174557	T	A	ENST00000261609	ENSG00000128731	HERC2
chr15	28174587	G	A	ENST00000261609	ENSG00000128731	HERC2
chr15	28174590	G	A	ENST00000261609	ENSG00000128731	HERC2
chr15	28174609	C	T	ENST00000261609	ENSG00000128731	HERC2
chr15	28174610	C	T	ENST00000261609	ENSG00000128731	HERC2
chr15	28174615	A	C	ENST00000261609	ENSG00000128731	HERC2
chr15	28174615	A	T	ENST00000261609	ENSG00000128731	HERC2
chr15	28174621	C	A	ENST00000261609	ENSG00000128731	HERC2	TRUE	FALSE
chr15	28174621	C	G	ENST00000261609	ENSG00000128731	HERC2	TRUE	FALSE
chr15	28174621	C	T	ENST00000261609	ENSG00000128731	HERC2	TRUE	FALSE
chr15	28174622	T	A	ENST00000261609	ENSG00000128731	HERC2	TRUE	FALSE
chr15	28174622	T	C	ENST00000261609	ENSG00000128731	HERC2	TRUE	FALSE
chr15	28174622	T	G	ENST00000261609	ENSG00000128731	HERC2	TRUE	FALSE
chr15	28175510	A	C	ENST00000261609	ENSG00000128731	HERC2	TRUE	FALSE
chr15	28175510	A	G	ENST00000261609	ENSG00000128731	HERC2	TRUE	FALSE
chr15	28175510	A	T	ENST00000261609	ENSG00000128731	HERC2	TRUE	FALSE
chr15	28175511	C	A	ENST00000261609	ENSG00000128731	HERC2	TRUE	FALSE
chr15	28175511	C	G	ENST00000261609	ENSG00000128731	HERC2	TRUE	FALSE
chr15	28175511	C	T	ENST00000261609	ENSG00000128731	HERC2	TRUE	FALSE
chr15	28175514	G	A	ENST00000261609	ENSG00000128731	HERC2
chr15	28175519	G	T	ENST00000261609	ENSG00000128731	HERC2
chr15	28175536	G	T	ENST00000261609	ENSG00000128731	HERC2
chr15	28175571	T	A	ENST00000261609	ENSG00000128731	HERC2
chr15	28175574	T	A	ENST00000261609	ENSG00000128731	HERC2
chr15	28175580	T	A	ENST00000261609	ENSG00000128731	HERC2
chr15	28175589	C	A	ENST00000261609	ENSG00000128731	HERC2
chr15	28175598	G	A	ENST00000261609	ENSG00000128731	HERC2
chr15	28175604	T	A	ENST00000261609	ENSG00000128731	HERC2	TRUE	TRUE
chr15	28175633	A	T	ENST00000261609	ENSG00000128731	HERC2	TRUE	TRUE
chr15	28175637	T	A	ENST00000261609	ENSG00000128731	HERC2	TRUE	TRUE
chr15	28175641	G	C	ENST00000261609	ENSG00000128731	HERC2	TRUE	TRUE
chr15	28175641	G	T	ENST00000261609	ENSG00000128731	HERC2	TRUE	TRUE
chr15	28175652	T	A	ENST00000261609	ENSG00000128731	HERC2	TRUE	TRUE
chr15	28175655	C	A	ENST00000261609	ENSG00000128731	HERC2	TRUE	TRUE
chr15	28175656	C	T	ENST00000261609	ENSG00000128731	HERC2	TRUE	TRUE
chr15	28175657	C	A	ENST00000261609	ENSG00000128731	HERC2	TRUE	FALSE
chr15	28175657	C	G	ENST00000261609	ENSG00000128731	HERC2	TRUE	FALSE
chr15	28175657	C	T	ENST00000261609	ENSG00000128731	HERC2	TRUE	FALSE
chr15	28175658	T	A	ENST00000261609	ENSG00000128731	HERC2	TRUE	FALSE
chr15	28175658	T	C	ENST00000261609	ENSG00000128731	HERC2	TRUE	FALSE
chr15	28175658	T	G	ENST00000261609	ENSG00000128731	HERC2	TRUE	FALSE
chr15	28176426	A	C	ENST00000261609	ENSG00000128731	HERC2	TRUE	FALSE
chr15	28176426	A	G	ENST00000261609	ENSG00000128731	HERC2	TRUE	FALSE
chr15	28176426	A	T	ENST00000261609	ENSG00000128731	HERC2	TRUE	FALSE
chr15	28176427	C	A	ENST00000261609	ENSG00000128731	HERC2	TRUE	FALSE
chr15	28176427	C	G	ENST00000261609	ENSG00000128731	HERC2	TRUE	FALSE
chr15	28176427	C	T	ENST00000261609	ENSG00000128731	HERC2	TRUE	FALSE
chr15	28176428	C	T	ENST00000261609	ENSG00000128731	HERC2	TRUE	TRUE
chr15	28176433	C	T	ENST00000261609	ENSG00000128731	HERC2	TRUE	TRUE
chr15	28176434	C	T	ENST00000261609	ENSG00000128731	HERC2	TRUE	TRUE
chr15	28176444	C	A	ENST00000261609	ENSG00000128731	HERC2	TRUE	TRUE
chr15	28176450	T	A	ENST00000261609	ENSG00000128731	HERC2	TRUE	TRUE
chr15	28176471	G	A	ENST00000261609	ENSG00000128731	HERC2	TRUE	TRUE
chr15	28176477	C	A	ENST00000261609	ENSG00000128731	HERC2	TRUE	TRUE
chr15	28176478	A	T	ENST00000261609	ENSG00000128731	HERC2	TRUE	TRUE
chr15	28176483	C	A	ENST00000261609	ENSG00000128731	HERC2	TRUE	TRUE
chr15	28176489	G	A	ENST00000261609	ENSG00000128731	HERC2	TRUE	TRUE
chr15	28176490	G	T	ENST00000261609	ENSG00000128731	HERC2	TRUE	TRUE
chr15	28176501	G	A	ENST00000261609	ENSG00000128731	HERC2	TRUE	TRUE
chr15	28176504	C	A	ENST00000261609	ENSG00000128731	HERC2	TRUE	TRUE
chr15	28176513	T	A	ENST00000261609	ENSG00000128731	HERC2	TRUE	TRUE
chr15	28176516	C	A	ENST00000261609	ENSG00000128731	HERC2	TRUE	TRUE
chr15	28176525	G	A	ENST00000261609	ENSG00000128731	HERC2	TRUE	TRUE
chr15	28176535	A	T	ENST00000261609	ENSG00000128731	HERC2	TRUE	TRUE
chr15	28176543	C	A	ENST00000261609	ENSG00000128731	HERC2	TRUE	TRUE
chr15	28176549	C	A	ENST00000261609	ENSG00000128731	HERC2	TRUE	TRUE
chr15	28176564	T	A	ENST00000261609	ENSG00000128731	HERC2	TRUE	TRUE
chr15	28176567	C	A	ENST00000261609	ENSG00000128731	HERC2	TRUE	TRUE
chr15	28176583	C	T	ENST00000261609	ENSG00000128731	HERC2	TRUE	TRUE
chr15	28176584	C	T	ENST00000261609	ENSG00000128731	HERC2	TRUE	TRUE
chr15	28176596	A	T	ENST00000261609	ENSG00000128731	HERC2	TRUE	TRUE
chr15	28176600	C	A	ENST00000261609	ENSG00000128731	HERC2	TRUE	FALSE
chr15	28176600	C	G	ENST00000261609	ENSG00000128731	HERC2	TRUE	FALSE
chr15	28176600	C	T	ENST00000261609	ENSG00000128731	HERC2	TRUE	FALSE
chr15	28176601	T	A	ENST00000261609	ENSG00000128731	HERC2	TRUE	FALSE
chr15	28176601	T	C	ENST00000261609	ENSG00000128731	HERC2	TRUE	FALSE
chr15	28176601	T	G	ENST00000261609	ENSG00000128731	HERC2	TRUE	FALSE
chr15	28176685	A	C	ENST00000261609	ENSG00000128731	HERC2	TRUE	FALSE
chr15	28176685	A	G	ENST00000261609	ENSG00000128731	HERC2	TRUE	FALSE
chr15	28176685	A	T	ENST00000261609	ENSG00000128731	HERC2	TRUE	FALSE
chr15	28176686	C	A	ENST00000261609	ENSG00000128731	HERC2	TRUE	FALSE
chr15	28176686	C	G	ENST00000261609	ENSG00000128731	HERC2	TRUE	FALSE
chr15	28176686	C	T	ENST00000261609	ENSG00000128731	HERC2	TRUE	FALSE
chr15	28176690	C	A	ENST00000261609	ENSG00000128731	HERC2	TRUE	TRUE
chr15	28176711	G	A	ENST00000261609	ENSG00000128731	HERC2	TRUE	TRUE
chr15	28176720	T	A	ENST00000261609	ENSG00000128731	HERC2	TRUE	TRUE
chr15	28176727	A	T	ENST00000261609	ENSG00000128731	HERC2	TRUE	TRUE
chr15	28176738	G	A	ENST00000261609	ENSG00000128731	HERC2	TRUE	TRUE
chr15	28176747	T	A	ENST00000261609	ENSG00000128731	HERC2	TRUE	TRUE
chr15	28176765	T	A	ENST00000261609	ENSG00000128731	HERC2	TRUE	TRUE
chr15	28176769	C	A	ENST00000261609	ENSG00000128731	HERC2	FALSE	FALSE
chr15	28176769	C	G	ENST00000261609	ENSG00000128731	HERC2	FALSE	FALSE
chr15	28176769	C	T	ENST00000261609	ENSG00000128731	HERC2	FALSE	FALSE
chr15	28176770	T	A	ENST00000261609	ENSG00000128731	HERC2	FALSE	FALSE
chr15	28176770	T	C	ENST00000261609	ENSG00000128731	HERC2	FALSE	FALSE
chr15	28176770	T	G	ENST00000261609	ENSG00000128731	HERC2	FALSE	FALSE
chr15	28176948	A	C	ENST00000261609	ENSG00000128731	HERC2	TRUE	FALSE
chr15	28176948	A	G	ENST00000261609	ENSG00000128731	HERC2	TRUE	FALSE
chr15	28176948	A	T	ENST00000261609	ENSG00000128731	HERC2	TRUE	FALSE
chr15	28176949	C	A	ENST00000261609	ENSG00000128731	HERC2	TRUE	FALSE
chr15	28176949	C	G	ENST00000261609	ENSG00000128731	HERC2	TRUE	FALSE
chr15	28176949	C	T	ENST00000261609	ENSG00000128731	HERC2	TRUE	FALSE
chr15	28176955	T	A	ENST00000261609	ENSG00000128731	HERC2	TRUE	TRUE
chr15	28176961	T	A	ENST00000261609	ENSG00000128731	HERC2	TRUE	TRUE
chr15	28176967	G	A	ENST00000261609	ENSG00000128731	HERC2	TRUE	TRUE
chr15	28176988	C	A	ENST00000261609	ENSG00000128731	HERC2	TRUE	TRUE
chr15	28176998	G	C	ENST00000261609	ENSG00000128731	HERC2	TRUE	TRUE
chr15	28176998	G	T	ENST00000261609	ENSG00000128731	HERC2	TRUE	TRUE
chr15	28177003	C	A	ENST00000261609	ENSG00000128731	HERC2	TRUE	TRUE
chr15	28177013	C	T	ENST00000261609	ENSG00000128731	HERC2	TRUE	TRUE
chr15	28177014	C	T	ENST00000261609	ENSG00000128731	HERC2	TRUE	TRUE
chr15	28177019	G	C	ENST00000261609	ENSG00000128731	HERC2	TRUE	TRUE
chr15	28177019	G	T	ENST00000261609	ENSG00000128731	HERC2	TRUE	TRUE
chr15	28177027	C	A	ENST00000261609	ENSG00000128731	HERC2	TRUE	TRUE
chr15	28177030	C	A	ENST00000261609	ENSG00000128731	HERC2	TRUE	TRUE
chr15	28177056	G	T	ENST00000261609	ENSG00000128731	HERC2	TRUE	TRUE
chr15	28177064	A	T	ENST00000261609	ENSG00000128731	HERC2	TRUE	TRUE
chr15	28177087	T	A	ENST00000261609	ENSG00000128731	HERC2	TRUE	TRUE
chr15	28177093	T	A	ENST00000261609	ENSG00000128731	HERC2	TRUE	TRUE
chr15	28177102	C	A	ENST00000261609	ENSG00000128731	HERC2	TRUE	TRUE
chr15	28177117	T	A	ENST00000261609	ENSG00000128731	HERC2	TRUE	TRUE
chr15	28177121	A	T	ENST00000261609	ENSG00000128731	HERC2	TRUE	TRUE
chr15	28177128	C	A	ENST00000261609	ENSG00000128731	HERC2	TRUE	FALSE
chr15	28177128	C	G	ENST00000261609	ENSG00000128731	HERC2	TRUE	FALSE
chr15	28177128	C	T	ENST00000261609	ENSG00000128731	HERC2	TRUE	FALSE
chr15	28177129	T	A	ENST00000261609	ENSG00000128731	HERC2	TRUE	FALSE
chr15	28177129	T	C	ENST00000261609	ENSG00000128731	HERC2	TRUE	FALSE
chr15	28177129	T	G	ENST00000261609	ENSG00000128731	HERC2	TRUE	FALSE
chr15	28177417	A	C	ENST00000261609	ENSG00000128731	HERC2	TRUE	FALSE
chr15	28177417	A	G	ENST00000261609	ENSG00000128731	HERC2	TRUE	FALSE
chr15	28177417	A	T	ENST00000261609	ENSG00000128731	HERC2	TRUE	FALSE
chr15	28177418	C	A	ENST00000261609	ENSG00000128731	HERC2	TRUE	FALSE
chr15	28177418	C	G	ENST00000261609	ENSG00000128731	HERC2	TRUE	FALSE
chr15	28177418	C	T	ENST00000261609	ENSG00000128731	HERC2	TRUE	FALSE
chr15	28177423	T	A	ENST00000261609	ENSG00000128731	HERC2	TRUE	TRUE
chr15	28177435	C	A	ENST00000261609	ENSG00000128731	HERC2	TRUE	TRUE
chr15	28177441	T	A	ENST00000261609	ENSG00000128731	HERC2	TRUE	TRUE
chr15	28177444	C	A	ENST00000261609	ENSG00000128731	HERC2	TRUE	TRUE
chr15	28177456	C	A	ENST00000261609	ENSG00000128731	HERC2	TRUE	TRUE
chr15	28177460	C	T	ENST00000261609	ENSG00000128731	HERC2	TRUE	TRUE
chr15	28177461	C	T	ENST00000261609	ENSG00000128731	HERC2	TRUE	TRUE
chr15	28177464	G	T	ENST00000261609	ENSG00000128731	HERC2	TRUE	TRUE
chr15	28177474	T	A	ENST00000261609	ENSG00000128731	HERC2	TRUE	TRUE
chr15	28177477	C	A	ENST00000261609	ENSG00000128731	HERC2	TRUE	TRUE
chr15	28177488	A	C	ENST00000261609	ENSG00000128731	HERC2	TRUE	TRUE
chr15	28177488	A	T	ENST00000261609	ENSG00000128731	HERC2	TRUE	TRUE
chr15	28177510	C	A	ENST00000261609	ENSG00000128731	HERC2	TRUE	FALSE
chr15	28177510	C	G	ENST00000261609	ENSG00000128731	HERC2	TRUE	FALSE
chr15	28177510	C	T	ENST00000261609	ENSG00000128731	HERC2	TRUE	FALSE
chr15	28177511	T	A	ENST00000261609	ENSG00000128731	HERC2	TRUE	FALSE
chr15	28177511	T	C	ENST00000261609	ENSG00000128731	HERC2	TRUE	FALSE
chr15	28177511	T	G	ENST00000261609	ENSG00000128731	HERC2	TRUE	FALSE
chr15	28178885	A	C	ENST00000261609	ENSG00000128731	HERC2	TRUE	FALSE
chr15	28178885	A	G	ENST00000261609	ENSG00000128731	HERC2	TRUE	FALSE
chr15	28178885	A	T	ENST00000261609	ENSG00000128731	HERC2	TRUE	FALSE
chr15	28178886	C	A	ENST00000261609	ENSG00000128731	HERC2	TRUE	FALSE
chr15	28178886	C	G	ENST00000261609	ENSG00000128731	HERC2	TRUE	FALSE
chr15	28178886	C	T	ENST00000261609	ENSG00000128731	HERC2	TRUE	FALSE
chr15	28178889	G	C	ENST00000261609	ENSG00000128731	HERC2	TRUE	TRUE
chr15	28178889	G	T	ENST00000261609	ENSG00000128731	HERC2	TRUE	TRUE
chr15	28178905	T	A	ENST00000261609	ENSG00000128731	HERC2	TRUE	TRUE
chr15	28178908	T	A	ENST00000261609	ENSG00000128731	HERC2	TRUE	TRUE
chr15	28178915	G	C	ENST00000261609	ENSG00000128731	HERC2	TRUE	TRUE
chr15	28178915	G	T	ENST00000261609	ENSG00000128731	HERC2	TRUE	TRUE
chr15	28178938	G	A	ENST00000261609	ENSG00000128731	HERC2	TRUE	TRUE
chr15	28178998	C	A	ENST00000261609	ENSG00000128731	HERC2	TRUE	TRUE
chr15	28179001	C	A	ENST00000261609	ENSG00000128731	HERC2	TRUE	TRUE
chr15	28179002	A	T	ENST00000261609	ENSG00000128731	HERC2	TRUE	TRUE
chr15	28179008	A	C	ENST00000261609	ENSG00000128731	HERC2	TRUE	TRUE
chr15	28179008	A	T	ENST00000261609	ENSG00000128731	HERC2	TRUE	TRUE
chr15	28179016	T	A	ENST00000261609	ENSG00000128731	HERC2	TRUE	TRUE
chr15	28179022	C	A	ENST00000261609	ENSG00000128731	HERC2	TRUE	TRUE
chr15	28179031	C	A	ENST00000261609	ENSG00000128731	HERC2	TRUE	FALSE
chr15	28179031	C	G	ENST00000261609	ENSG00000128731	HERC2	TRUE	FALSE
chr15	28179031	C	T	ENST00000261609	ENSG00000128731	HERC2	TRUE	FALSE
chr15	28179032	T	A	ENST00000261609	ENSG00000128731	HERC2	TRUE	FALSE
chr15	28179032	T	C	ENST00000261609	ENSG00000128731	HERC2	TRUE	FALSE
chr15	28179032	T	G	ENST00000261609	ENSG00000128731	HERC2	TRUE	FALSE
chr15	28179140	A	C	ENST00000261609	ENSG00000128731	HERC2	TRUE	FALSE
chr15	28179140	A	G	ENST00000261609	ENSG00000128731	HERC2	TRUE	FALSE
chr15	28179140	A	T	ENST00000261609	ENSG00000128731	HERC2	TRUE	FALSE
chr15	28179141	C	A	ENST00000261609	ENSG00000128731	HERC2	TRUE	FALSE
chr15	28179141	C	G	ENST00000261609	ENSG00000128731	HERC2	TRUE	FALSE
chr15	28179141	C	T	ENST00000261609	ENSG00000128731	HERC2	TRUE	FALSE
chr15	28179150	A	T	ENST00000261609	ENSG00000128731	HERC2	TRUE	TRUE
chr15	28179157	T	A	ENST00000261609	ENSG00000128731	HERC2	TRUE	TRUE
chr15	28179163	C	A	ENST00000261609	ENSG00000128731	HERC2	TRUE	TRUE
chr15	28179175	G	A	ENST00000261609	ENSG00000128731	HERC2	TRUE	TRUE
chr15	28179186	A	T	ENST00000261609	ENSG00000128731	HERC2	TRUE	TRUE
chr15	28179192	G	C	ENST00000261609	ENSG00000128731	HERC2	TRUE	TRUE
chr15	28179192	G	T	ENST00000261609	ENSG00000128731	HERC2	TRUE	TRUE
chr15	28179202	C	A	ENST00000261609	ENSG00000128731	HERC2	TRUE	TRUE
chr15	28179210	G	T	ENST00000261609	ENSG00000128731	HERC2	TRUE	TRUE
chr15	28179220	T	A	ENST00000261609	ENSG00000128731	HERC2	TRUE	TRUE
chr15	28179224	C	A	ENST00000261609	ENSG00000128731	HERC2	TRUE	FALSE
chr15	28179224	C	G	ENST00000261609	ENSG00000128731	HERC2	TRUE	FALSE
chr15	28179224	C	T	ENST00000261609	ENSG00000128731	HERC2	TRUE	FALSE
chr15	28179225	T	A	ENST00000261609	ENSG00000128731	HERC2	TRUE	FALSE
chr15	28179225	T	C	ENST00000261609	ENSG00000128731	HERC2	TRUE	FALSE
chr15	28179225	T	G	ENST00000261609	ENSG00000128731	HERC2	TRUE	FALSE
chr15	28182399	A	C	ENST00000261609	ENSG00000128731	HERC2	TRUE	FALSE
chr15	28182399	A	G	ENST00000261609	ENSG00000128731	HERC2	TRUE	FALSE
chr15	28182399	A	T	ENST00000261609	ENSG00000128731	HERC2	TRUE	FALSE
chr15	28182400	C	A	ENST00000261609	ENSG00000128731	HERC2	TRUE	FALSE
chr15	28182400	C	G	ENST00000261609	ENSG00000128731	HERC2	TRUE	FALSE
chr15	28182400	C	T	ENST00000261609	ENSG00000128731	HERC2	TRUE	FALSE
chr15	28182403	T	A	ENST00000261609	ENSG00000128731	HERC2	TRUE	TRUE
chr15	28182412	T	A	ENST00000261609	ENSG00000128731	HERC2	TRUE	TRUE
chr15	28182427	G	A	ENST00000261609	ENSG00000128731	HERC2	TRUE	TRUE
chr15	28182433	T	A	ENST00000261609	ENSG00000128731	HERC2	TRUE	TRUE
chr15	28182446	C	T	ENST00000261609	ENSG00000128731	HERC2	TRUE	TRUE
chr15	28182447	C	T	ENST00000261609	ENSG00000128731	HERC2	TRUE	TRUE
chr15	28182460	T	A	ENST00000261609	ENSG00000128731	HERC2	TRUE	TRUE
chr15	28182466	T	A	ENST00000261609	ENSG00000128731	HERC2	TRUE	TRUE
chr15	28182480	G	C	ENST00000261609	ENSG00000128731	HERC2	TRUE	TRUE
chr15	28182480	G	T	ENST00000261609	ENSG00000128731	HERC2	TRUE	TRUE
chr15	28182484	C	A	ENST00000261609	ENSG00000128731	HERC2	TRUE	TRUE
chr15	28182499	T	A	ENST00000261609	ENSG00000128731	HERC2	TRUE	TRUE
chr15	28182502	T	A	ENST00000261609	ENSG00000128731	HERC2	TRUE	TRUE
chr15	28182505	T	A	ENST00000261609	ENSG00000128731	HERC2	TRUE	TRUE
chr15	28182513	C	A	ENST00000261609	ENSG00000128731	HERC2	TRUE	FALSE
chr15	28182513	C	G	ENST00000261609	ENSG00000128731	HERC2	TRUE	FALSE
chr15	28182513	C	T	ENST00000261609	ENSG00000128731	HERC2	TRUE	FALSE
chr15	28182514	T	A	ENST00000261609	ENSG00000128731	HERC2	TRUE	FALSE
chr15	28182514	T	C	ENST00000261609	ENSG00000128731	HERC2	TRUE	FALSE
chr15	28182514	T	G	ENST00000261609	ENSG00000128731	HERC2	TRUE	FALSE
chr15	28186575	A	C	ENST00000261609	ENSG00000128731	HERC2	TRUE	FALSE
chr15	28186575	A	G	ENST00000261609	ENSG00000128731	HERC2	TRUE	FALSE
chr15	28186575	A	T	ENST00000261609	ENSG00000128731	HERC2	TRUE	FALSE
chr15	28186576	C	A	ENST00000261609	ENSG00000128731	HERC2	TRUE	FALSE
chr15	28186576	C	G	ENST00000261609	ENSG00000128731	HERC2	TRUE	FALSE
chr15	28186576	C	T	ENST00000261609	ENSG00000128731	HERC2	TRUE	FALSE
chr15	28186581	C	A	ENST00000261609	ENSG00000128731	HERC2	TRUE	TRUE
chr15	28186593	T	A	ENST00000261609	ENSG00000128731	HERC2	TRUE	TRUE
chr15	28186596	C	A	ENST00000261609	ENSG00000128731	HERC2	TRUE	TRUE
chr15	28186602	C	A	ENST00000261609	ENSG00000128731	HERC2	TRUE	TRUE
chr15	28186605	C	A	ENST00000261609	ENSG00000128731	HERC2	TRUE	TRUE
chr15	28186608	C	A	ENST00000261609	ENSG00000128731	HERC2	TRUE	TRUE
chr15	28186611	C	A	ENST00000261609	ENSG00000128731	HERC2	TRUE	TRUE
chr15	28186619	G	T	ENST00000261609	ENSG00000128731	HERC2	TRUE	TRUE
chr15	28186625	A	C	ENST00000261609	ENSG00000128731	HERC2	TRUE	TRUE
chr15	28186625	A	T	ENST00000261609	ENSG00000128731	HERC2	TRUE	TRUE
chr15	28186643	A	T	ENST00000261609	ENSG00000128731	HERC2	TRUE	TRUE
chr15	28186650	C	A	ENST00000261609	ENSG00000128731	HERC2	TRUE	TRUE
chr15	28186653	C	A	ENST00000261609	ENSG00000128731	HERC2	TRUE	TRUE
chr15	28186656	C	A	ENST00000261609	ENSG00000128731	HERC2	TRUE	TRUE
chr15	28186671	C	A	ENST00000261609	ENSG00000128731	HERC2	TRUE	TRUE
chr15	28186695	T	A	ENST00000261609	ENSG00000128731	HERC2	TRUE	TRUE
chr15	28186696	A	T	ENST00000261609	ENSG00000128731	HERC2	TRUE	TRUE
chr15	28186707	C	A	ENST00000261609	ENSG00000128731	HERC2	TRUE	TRUE
chr15	28186709	G	C	ENST00000261609	ENSG00000128731	HERC2	TRUE	TRUE
chr15	28186709	G	T	ENST00000261609	ENSG00000128731	HERC2	TRUE	TRUE
chr15	28186717	G	T	ENST00000261609	ENSG00000128731	HERC2	TRUE	TRUE
chr15	28186722	G	A	ENST00000261609	ENSG00000128731	HERC2	TRUE	TRUE
chr15	28186725	T	A	ENST00000261609	ENSG00000128731	HERC2	TRUE	TRUE
chr15	28186737	C	A	ENST00000261609	ENSG00000128731	HERC2	TRUE	TRUE
chr15	28186741	A	C	ENST00000261609	ENSG00000128731	HERC2	TRUE	TRUE
chr15	28186741	A	T	ENST00000261609	ENSG00000128731	HERC2	TRUE	TRUE
chr15	28186750	A	C	ENST00000261609	ENSG00000128731	HERC2	TRUE	TRUE
chr15	28186750	A	T	ENST00000261609	ENSG00000128731	HERC2	TRUE	TRUE
chr15	28186753	C	A	ENST00000261609	ENSG00000128731	HERC2	TRUE	FALSE
chr15	28186753	C	G	ENST00000261609	ENSG00000128731	HERC2	TRUE	FALSE
chr15	28186753	C	T	ENST00000261609	ENSG00000128731	HERC2	TRUE	FALSE
chr15	28186754	T	A	ENST00000261609	ENSG00000128731	HERC2	TRUE	FALSE
chr15	28186754	T	C	ENST00000261609	ENSG00000128731	HERC2	TRUE	FALSE
chr15	28186754	T	G	ENST00000261609	ENSG00000128731	HERC2	TRUE	FALSE
chr15	28190963	A	C	ENST00000261609	ENSG00000128731	HERC2	TRUE	FALSE
chr15	28190963	A	G	ENST00000261609	ENSG00000128731	HERC2	FALSE	FALSE
chr15	28190963	A	T	ENST00000261609	ENSG00000128731	HERC2	TRUE	FALSE
chr15	28190964	C	A	ENST00000261609	ENSG00000128731	HERC2	TRUE	FALSE
chr15	28190964	C	G	ENST00000261609	ENSG00000128731	HERC2	TRUE	FALSE
chr15	28190964	C	T	ENST00000261609	ENSG00000128731	HERC2	TRUE	FALSE
chr15	28190967	C	A	ENST00000261609	ENSG00000128731	HERC2	TRUE	TRUE
chr15	28190971	G	T	ENST00000261609	ENSG00000128731	HERC2	TRUE	TRUE
chr15	28191024	T	A	ENST00000261609	ENSG00000128731	HERC2	TRUE	TRUE
chr15	28191030	C	A	ENST00000261609	ENSG00000128731	HERC2	TRUE	TRUE
chr15	28191054	C	A	ENST00000261609	ENSG00000128731	HERC2	TRUE	TRUE
chr15	28191057	C	A	ENST00000261609	ENSG00000128731	HERC2	TRUE	TRUE
chr15	28191057	C	G	ENST00000261609	ENSG00000128731	HERC2	TRUE	TRUE
chr15	28191057	C	T	ENST00000261609	ENSG00000128731	HERC2	TRUE	TRUE
chr15	28191058	T	A	ENST00000261609	ENSG00000128731	HERC2	TRUE	TRUE
chr15	28191058	T	C	ENST00000261609	ENSG00000128731	HERC2	TRUE	TRUE
chr15	28191058	T	G	ENST00000261609	ENSG00000128731	HERC2	TRUE	TRUE
chr15	28191137	A	C	ENST00000261609	ENSG00000128731	HERC2	TRUE	FALSE
chr15	28191137	A	G	ENST00000261609	ENSG00000128731	HERC2	TRUE	FALSE
chr15	28191137	A	T	ENST00000261609	ENSG00000128731	HERC2	TRUE	FALSE
chr15	28191138	C	A	ENST00000261609	ENSG00000128731	HERC2	TRUE	FALSE
chr15	28191138	C	G	ENST00000261609	ENSG00000128731	HERC2	TRUE	FALSE
chr15	28191138	C	T	ENST00000261609	ENSG00000128731	HERC2	TRUE	FALSE
chr15	28191141	G	C	ENST00000261609	ENSG00000128731	HERC2	TRUE	TRUE
chr15	28191141	G	T	ENST00000261609	ENSG00000128731	HERC2	TRUE	TRUE
chr15	28191164	G	C	ENST00000261609	ENSG00000128731	HERC2	TRUE	TRUE
chr15	28191164	G	T	ENST00000261609	ENSG00000128731	HERC2	TRUE	TRUE
chr15	28191196	T	A	ENST00000261609	ENSG00000128731	HERC2
chr15	28191198	A	C	ENST00000261609	ENSG00000128731	HERC2	TRUE	TRUE
chr15	28191198	A	T	ENST00000261609	ENSG00000128731	HERC2	TRUE	TRUE
chr15	28191202	T	A	ENST00000261609	ENSG00000128731	HERC2	TRUE	TRUE
chr15	28191229	C	A	ENST00000261609	ENSG00000128731	HERC2	TRUE	TRUE
chr15	28191231	A	T	ENST00000261609	ENSG00000128731	HERC2	TRUE	TRUE
chr15	28191239	C	T	ENST00000261609	ENSG00000128731	HERC2	TRUE	TRUE
chr15	28191240	C	T	ENST00000261609	ENSG00000128731	HERC2	TRUE	TRUE
chr15	28191245	C	A	ENST00000261609	ENSG00000128731	HERC2	TRUE	FALSE
chr15	28191245	C	G	ENST00000261609	ENSG00000128731	HERC2	TRUE	FALSE
chr15	28191245	C	T	ENST00000261609	ENSG00000128731	HERC2	TRUE	FALSE
chr15	28191246	T	A	ENST00000261609	ENSG00000128731	HERC2	TRUE	FALSE
chr15	28191246	T	C	ENST00000261609	ENSG00000128731	HERC2	TRUE	FALSE
chr15	28191246	T	G	ENST00000261609	ENSG00000128731	HERC2	TRUE	FALSE
chr15	28191959	A	C	ENST00000261609	ENSG00000128731	HERC2	TRUE	FALSE
chr15	28191959	A	G	ENST00000261609	ENSG00000128731	HERC2	TRUE	FALSE
chr15	28191959	A	T	ENST00000261609	ENSG00000128731	HERC2	TRUE	FALSE
chr15	28191960	C	A	ENST00000261609	ENSG00000128731	HERC2	TRUE	FALSE
chr15	28191960	C	G	ENST00000261609	ENSG00000128731	HERC2	TRUE	FALSE
chr15	28191960	C	T	ENST00000261609	ENSG00000128731	HERC2	TRUE	FALSE
chr15	28191963	T	A	ENST00000261609	ENSG00000128731	HERC2	TRUE	TRUE
chr15	28191966	C	A	ENST00000261609	ENSG00000128731	HERC2	TRUE	TRUE
chr15	28191969	G	A	ENST00000261609	ENSG00000128731	HERC2	TRUE	TRUE
chr15	28191971	G	T	ENST00000261609	ENSG00000128731	HERC2	TRUE	TRUE
chr15	28191977	G	T	ENST00000261609	ENSG00000128731	HERC2	TRUE	TRUE
chr15	28191980	G	C	ENST00000261609	ENSG00000128731	HERC2	TRUE	TRUE
chr15	28191980	G	T	ENST00000261609	ENSG00000128731	HERC2	TRUE	TRUE
chr15	28191984	G	A	ENST00000261609	ENSG00000128731	HERC2	TRUE	TRUE
chr15	28191985	C	T	ENST00000261609	ENSG00000128731	HERC2	TRUE	TRUE
chr15	28191986	C	T	ENST00000261609	ENSG00000128731	HERC2	TRUE	TRUE
chr15	28191988	G	T	ENST00000261609	ENSG00000128731	HERC2	TRUE	TRUE
chr15	28191996	C	A	ENST00000261609	ENSG00000128731	HERC2	TRUE	TRUE
chr15	28192023	G	A	ENST00000261609	ENSG00000128731	HERC2	TRUE	TRUE
chr15	28192037	G	T	ENST00000261609	ENSG00000128731	HERC2	TRUE	TRUE
chr15	28192053	T	A	ENST00000261609	ENSG00000128731	HERC2	TRUE	TRUE
chr15	28192066	C	T	ENST00000261609	ENSG00000128731	HERC2	TRUE	TRUE
chr15	28192067	C	T	ENST00000261609	ENSG00000128731	HERC2	TRUE	TRUE
chr15	28192092	G	A	ENST00000261609	ENSG00000128731	HERC2	TRUE	TRUE
chr15	28192102	G	T	ENST00000261609	ENSG00000128731	HERC2	TRUE	TRUE
chr15	28192110	T	A	ENST00000261609	ENSG00000128731	HERC2	TRUE	TRUE
chr15	28192116	G	A	ENST00000261609	ENSG00000128731	HERC2	TRUE	TRUE
chr15	28192119	T	A	ENST00000261609	ENSG00000128731	HERC2	TRUE	TRUE
chr15	28192122	C	A	ENST00000261609	ENSG00000128731	HERC2	TRUE	TRUE
chr15	28192132	A	T	ENST00000261609	ENSG00000128731	HERC2	TRUE	TRUE
chr15	28192149	G	A	ENST00000261609	ENSG00000128731	HERC2	TRUE	TRUE
chr15	28192152	C	A	ENST00000261609	ENSG00000128731	HERC2	TRUE	FALSE
chr15	28192152	C	G	ENST00000261609	ENSG00000128731	HERC2	TRUE	FALSE
chr15	28192152	C	T	ENST00000261609	ENSG00000128731	HERC2	TRUE	FALSE
chr15	28192153	T	A	ENST00000261609	ENSG00000128731	HERC2	TRUE	FALSE
chr15	28192153	T	C	ENST00000261609	ENSG00000128731	HERC2	TRUE	FALSE
chr15	28192153	T	G	ENST00000261609	ENSG00000128731	HERC2	TRUE	FALSE
chr15	28196213	A	C	ENST00000261609	ENSG00000128731	HERC2	TRUE	FALSE
chr15	28196213	A	G	ENST00000261609	ENSG00000128731	HERC2	TRUE	FALSE
chr15	28196213	A	T	ENST00000261609	ENSG00000128731	HERC2	TRUE	FALSE
chr15	28196214	C	A	ENST00000261609	ENSG00000128731	HERC2	TRUE	FALSE
chr15	28196214	C	G	ENST00000261609	ENSG00000128731	HERC2	TRUE	FALSE
chr15	28196214	C	T	ENST00000261609	ENSG00000128731	HERC2	TRUE	FALSE
chr15	28196221	C	A	ENST00000261609	ENSG00000128731	HERC2
chr15	28196230	T	A	ENST00000261609	ENSG00000128731	HERC2
chr15	28196257	T	A	ENST00000261609	ENSG00000128731	HERC2
chr15	28196260	T	A	ENST00000261609	ENSG00000128731	HERC2
chr15	28196266	T	A	ENST00000261609	ENSG00000128731	HERC2
chr15	28196270	A	T	ENST00000261609	ENSG00000128731	HERC2
chr15	28196278	C	A	ENST00000261609	ENSG00000128731	HERC2
chr15	28196279	A	T	ENST00000261609	ENSG00000128731	HERC2
chr15	28196297	A	T	ENST00000261609	ENSG00000128731	HERC2
chr15	28196305	T	A	ENST00000261609	ENSG00000128731	HERC2
chr15	28196306	G	T	ENST00000261609	ENSG00000128731	HERC2
chr15	28196311	T	A	ENST00000261609	ENSG00000128731	HERC2
chr15	28196317	T	A	ENST00000261609	ENSG00000128731	HERC2
chr15	28196323	C	A	ENST00000261609	ENSG00000128731	HERC2
chr15	28196341	G	A	ENST00000261609	ENSG00000128731	HERC2
chr15	28196342	A	T	ENST00000261609	ENSG00000128731	HERC2
chr15	28196347	C	A	ENST00000261609	ENSG00000128731	HERC2
chr15	28196351	A	T	ENST00000261609	ENSG00000128731	HERC2
chr15	28196355	C	A	ENST00000261609	ENSG00000128731	HERC2	TRUE	FALSE
chr15	28196355	C	G	ENST00000261609	ENSG00000128731	HERC2	TRUE	FALSE
chr15	28196355	C	T	ENST00000261609	ENSG00000128731	HERC2	TRUE	FALSE
chr15	28196356	T	A	ENST00000261609	ENSG00000128731	HERC2	TRUE	FALSE
chr15	28196356	T	C	ENST00000261609	ENSG00000128731	HERC2	TRUE	FALSE
chr15	28196356	T	G	ENST00000261609	ENSG00000128731	HERC2	TRUE	FALSE
chr15	28196459	A	C	ENST00000261609	ENSG00000128731	HERC2	FALSE	FALSE
chr15	28196459	A	G	ENST00000261609	ENSG00000128731	HERC2	FALSE	FALSE
chr15	28196459	A	T	ENST00000261609	ENSG00000128731	HERC2	FALSE	FALSE
chr15	28196460	C	A	ENST00000261609	ENSG00000128731	HERC2	FALSE	FALSE
chr15	28196460	C	G	ENST00000261609	ENSG00000128731	HERC2	FALSE	FALSE
chr15	28196460	C	T	ENST00000261609	ENSG00000128731	HERC2	FALSE	FALSE
chr15	28196488	A	T	ENST00000261609	ENSG00000128731	HERC2
chr15	28196492	C	A	ENST00000261609	ENSG00000128731	HERC2
chr15	28196498	C	A	ENST00000261609	ENSG00000128731	HERC2
chr15	28196500	G	C	ENST00000261609	ENSG00000128731	HERC2
chr15	28196500	G	T	ENST00000261609	ENSG00000128731	HERC2
chr15	28196506	A	T	ENST00000261609	ENSG00000128731	HERC2
chr15	28196514	C	T	ENST00000261609	ENSG00000128731	HERC2
chr15	28196515	C	T	ENST00000261609	ENSG00000128731	HERC2
chr15	28196525	G	A	ENST00000261609	ENSG00000128731	HERC2
chr15	28196528	G	A	ENST00000261609	ENSG00000128731	HERC2
chr15	28196552	T	A	ENST00000261609	ENSG00000128731	HERC2
chr15	28196555	C	A	ENST00000261609	ENSG00000128731	HERC2
chr15	28196570	C	A	ENST00000261609	ENSG00000128731	HERC2	TRUE	FALSE
chr15	28196570	C	G	ENST00000261609	ENSG00000128731	HERC2	TRUE	FALSE
chr15	28196570	C	T	ENST00000261609	ENSG00000128731	HERC2	FALSE	FALSE
chr15	28196571	T	A	ENST00000261609	ENSG00000128731	HERC2	TRUE	FALSE
chr15	28196571	T	C	ENST00000261609	ENSG00000128731	HERC2	FALSE	FALSE
chr15	28196571	T	G	ENST00000261609	ENSG00000128731	HERC2	TRUE	FALSE
chr15	28198376	A	C	ENST00000261609	ENSG00000128731	HERC2	TRUE	FALSE
chr15	28198376	A	G	ENST00000261609	ENSG00000128731	HERC2	TRUE	FALSE
chr15	28198376	A	T	ENST00000261609	ENSG00000128731	HERC2	TRUE	FALSE
chr15	28198377	C	A	ENST00000261609	ENSG00000128731	HERC2	TRUE	FALSE
chr15	28198377	C	G	ENST00000261609	ENSG00000128731	HERC2	TRUE	FALSE
chr15	28198377	C	T	ENST00000261609	ENSG00000128731	HERC2	TRUE	FALSE
chr15	28198381	T	A	ENST00000261609	ENSG00000128731	HERC2	TRUE	TRUE
chr15	28198399	G	A	ENST00000261609	ENSG00000128731	HERC2	TRUE	TRUE
chr15	28198414	C	A	ENST00000261609	ENSG00000128731	HERC2
chr15	28198415	C	T	ENST00000261609	ENSG00000128731	HERC2
chr15	28198416	C	T	ENST00000261609	ENSG00000128731	HERC2
chr15	28198420	T	A	ENST00000261609	ENSG00000128731	HERC2
chr15	28198421	G	C	ENST00000261609	ENSG00000128731	HERC2
chr15	28198421	G	T	ENST00000261609	ENSG00000128731	HERC2
chr15	28198426	T	A	ENST00000261609	ENSG00000128731	HERC2
chr15	28198447	T	A	ENST00000261609	ENSG00000128731	HERC2
chr15	28198459	T	A	ENST00000261609	ENSG00000128731	HERC2
chr15	28198471	T	A	ENST00000261609	ENSG00000128731	HERC2
chr15	28198499	A	C	ENST00000261609	ENSG00000128731	HERC2
chr15	28198499	A	T	ENST00000261609	ENSG00000128731	HERC2
chr15	28198504	C	A	ENST00000261609	ENSG00000128731	HERC2	TRUE	FALSE
chr15	28198504	C	G	ENST00000261609	ENSG00000128731	HERC2	TRUE	FALSE
chr15	28198504	C	T	ENST00000261609	ENSG00000128731	HERC2	TRUE	FALSE
chr15	28198505	T	A	ENST00000261609	ENSG00000128731	HERC2	TRUE	FALSE
chr15	28198505	T	C	ENST00000261609	ENSG00000128731	HERC2	TRUE	FALSE
chr15	28198505	T	G	ENST00000261609	ENSG00000128731	HERC2	TRUE	FALSE
chr15	28198599	A	C	ENST00000261609	ENSG00000128731	HERC2	TRUE	FALSE
chr15	28198599	A	G	ENST00000261609	ENSG00000128731	HERC2	TRUE	FALSE
chr15	28198599	A	T	ENST00000261609	ENSG00000128731	HERC2	TRUE	FALSE
chr15	28198600	C	A	ENST00000261609	ENSG00000128731	HERC2	TRUE	FALSE
chr15	28198600	C	G	ENST00000261609	ENSG00000128731	HERC2	TRUE	FALSE
chr15	28198600	C	T	ENST00000261609	ENSG00000128731	HERC2	TRUE	FALSE
chr15	28198610	C	A	ENST00000261609	ENSG00000128731	HERC2	TRUE	TRUE
chr15	28198620	G	C	ENST00000261609	ENSG00000128731	HERC2	TRUE	TRUE
chr15	28198620	G	T	ENST00000261609	ENSG00000128731	HERC2	TRUE	TRUE
chr15	28198629	C	T	ENST00000261609	ENSG00000128731	HERC2	TRUE	TRUE
chr15	28198630	C	T	ENST00000261609	ENSG00000128731	HERC2	TRUE	TRUE
chr15	28198632	G	C	ENST00000261609	ENSG00000128731	HERC2	TRUE	TRUE
chr15	28198632	G	T	ENST00000261609	ENSG00000128731	HERC2	TRUE	TRUE
chr15	28198646	T	A	ENST00000261609	ENSG00000128731	HERC2	TRUE	TRUE
chr15	28198649	G	A	ENST00000261609	ENSG00000128731	HERC2	TRUE	TRUE
chr15	28198652	G	A	ENST00000261609	ENSG00000128731	HERC2	TRUE	TRUE
chr15	28198653	C	T	ENST00000261609	ENSG00000128731	HERC2	TRUE	TRUE
chr15	28198654	C	T	ENST00000261609	ENSG00000128731	HERC2	TRUE	TRUE
chr15	28198659	A	T	ENST00000261609	ENSG00000128731	HERC2	TRUE	TRUE
chr15	28198664	G	A	ENST00000261609	ENSG00000128731	HERC2	TRUE	TRUE
chr15	28198681	A	T	ENST00000261609	ENSG00000128731	HERC2	TRUE	TRUE
chr15	28198685	C	A	ENST00000261609	ENSG00000128731	HERC2	TRUE	TRUE
chr15	28198691	T	A	ENST00000261609	ENSG00000128731	HERC2	TRUE	TRUE
chr15	28198700	T	A	ENST00000261609	ENSG00000128731	HERC2	TRUE	TRUE
chr15	28198709	T	A	ENST00000261609	ENSG00000128731	HERC2	TRUE	TRUE
chr15	28198724	C	A	ENST00000261609	ENSG00000128731	HERC2	TRUE	TRUE
chr15	28198725	G	T	ENST00000261609	ENSG00000128731	HERC2	TRUE	TRUE
chr15	28198733	C	A	ENST00000261609	ENSG00000128731	HERC2	TRUE	TRUE
chr15	28198736	C	A	ENST00000261609	ENSG00000128731	HERC2	TRUE	TRUE
chr15	28198737	A	C	ENST00000261609	ENSG00000128731	HERC2	TRUE	TRUE
chr15	28198737	A	T	ENST00000261609	ENSG00000128731	HERC2	TRUE	TRUE
chr15	28198745	G	A	ENST00000261609	ENSG00000128731	HERC2	TRUE	TRUE
chr15	28198746	G	T	ENST00000261609	ENSG00000128731	HERC2	TRUE	TRUE
chr15	28198749	G	T	ENST00000261609	ENSG00000128731	HERC2	TRUE	TRUE
chr15	28198754	T	A	ENST00000261609	ENSG00000128731	HERC2	TRUE	TRUE
chr15	28198766	C	A	ENST00000261609	ENSG00000128731	HERC2	TRUE	TRUE
chr15	28198770	C	A	ENST00000261609	ENSG00000128731	HERC2	TRUE	FALSE
chr15	28198770	C	G	ENST00000261609	ENSG00000128731	HERC2	TRUE	FALSE
chr15	28198770	C	T	ENST00000261609	ENSG00000128731	HERC2	TRUE	FALSE
chr15	28198771	T	A	ENST00000261609	ENSG00000128731	HERC2	TRUE	FALSE
chr15	28198771	T	C	ENST00000261609	ENSG00000128731	HERC2	TRUE	FALSE
chr15	28198771	T	G	ENST00000261609	ENSG00000128731	HERC2	TRUE	FALSE
chr15	28201454	A	C	ENST00000261609	ENSG00000128731	HERC2	TRUE	FALSE
chr15	28201454	A	G	ENST00000261609	ENSG00000128731	HERC2	FALSE	FALSE
chr15	28201454	A	T	ENST00000261609	ENSG00000128731	HERC2	TRUE	FALSE
chr15	28201455	C	A	ENST00000261609	ENSG00000128731	HERC2	TRUE	FALSE
chr15	28201455	C	G	ENST00000261609	ENSG00000128731	HERC2	TRUE	FALSE
chr15	28201455	C	T	ENST00000261609	ENSG00000128731	HERC2	TRUE	FALSE
chr15	28201458	G	A	ENST00000261609	ENSG00000128731	HERC2
chr15	28201467	C	A	ENST00000261609	ENSG00000128731	HERC2
chr15	28201470	T	A	ENST00000261609	ENSG00000128731	HERC2
chr15	28201474	A	C	ENST00000261609	ENSG00000128731	HERC2
chr15	28201474	A	T	ENST00000261609	ENSG00000128731	HERC2
chr15	28201483	A	C	ENST00000261609	ENSG00000128731	HERC2
chr15	28201483	A	T	ENST00000261609	ENSG00000128731	HERC2
chr15	28201499	A	T	ENST00000261609	ENSG00000128731	HERC2
chr15	28201512	G	A	ENST00000261609	ENSG00000128731	HERC2	TRUE	TRUE
chr15	28201515	T	A	ENST00000261609	ENSG00000128731	HERC2	TRUE	TRUE
chr15	28201518	T	A	ENST00000261609	ENSG00000128731	HERC2	TRUE	TRUE
chr15	28201519	G	C	ENST00000261609	ENSG00000128731	HERC2	TRUE	TRUE
chr15	28201519	G	T	ENST00000261609	ENSG00000128731	HERC2	TRUE	TRUE
chr15	28201527	G	A	ENST00000261609	ENSG00000128731	HERC2	TRUE	TRUE
chr15	28201533	C	A	ENST00000261609	ENSG00000128731	HERC2	TRUE	TRUE
chr15	28201555	C	A	ENST00000261609	ENSG00000128731	HERC2	TRUE	FALSE
chr15	28201555	C	G	ENST00000261609	ENSG00000128731	HERC2	TRUE	FALSE
chr15	28201555	C	T	ENST00000261609	ENSG00000128731	HERC2	TRUE	FALSE
chr15	28201556	T	A	ENST00000261609	ENSG00000128731	HERC2	TRUE	FALSE
chr15	28201556	T	C	ENST00000261609	ENSG00000128731	HERC2	TRUE	FALSE
chr15	28201556	T	G	ENST00000261609	ENSG00000128731	HERC2	TRUE	FALSE
chr15	28202111	A	C	ENST00000261609	ENSG00000128731	HERC2	TRUE	FALSE
chr15	28202111	A	G	ENST00000261609	ENSG00000128731	HERC2	TRUE	FALSE
chr15	28202111	A	T	ENST00000261609	ENSG00000128731	HERC2	TRUE	FALSE
chr15	28202112	C	A	ENST00000261609	ENSG00000128731	HERC2	TRUE	FALSE
chr15	28202112	C	G	ENST00000261609	ENSG00000128731	HERC2	TRUE	FALSE
chr15	28202112	C	T	ENST00000261609	ENSG00000128731	HERC2	TRUE	FALSE
chr15	28202119	G	C	ENST00000261609	ENSG00000128731	HERC2
chr15	28202119	G	T	ENST00000261609	ENSG00000128731	HERC2
chr15	28202142	C	A	ENST00000261609	ENSG00000128731	HERC2
chr15	28202151	C	A	ENST00000261609	ENSG00000128731	HERC2
chr15	28202154	C	A	ENST00000261609	ENSG00000128731	HERC2
chr15	28202161	A	C	ENST00000261609	ENSG00000128731	HERC2
chr15	28202161	A	T	ENST00000261609	ENSG00000128731	HERC2
chr15	28202166	C	A	ENST00000261609	ENSG00000128731	HERC2
chr15	28202189	G	C	ENST00000261609	ENSG00000128731	HERC2
chr15	28202189	G	T	ENST00000261609	ENSG00000128731	HERC2
chr15	28202196	C	A	ENST00000261609	ENSG00000128731	HERC2
chr15	28202205	G	A	ENST00000261609	ENSG00000128731	HERC2
chr15	28202227	C	T	ENST00000261609	ENSG00000128731	HERC2
chr15	28202228	C	T	ENST00000261609	ENSG00000128731	HERC2
chr15	28202237	A	T	ENST00000261609	ENSG00000128731	HERC2
chr15	28202244	C	A	ENST00000261609	ENSG00000128731	HERC2
chr15	28202250	C	A	ENST00000261609	ENSG00000128731	HERC2	TRUE	FALSE
chr15	28202250	C	G	ENST00000261609	ENSG00000128731	HERC2	TRUE	FALSE
chr15	28202250	C	T	ENST00000261609	ENSG00000128731	HERC2	TRUE	FALSE
chr15	28202251	T	A	ENST00000261609	ENSG00000128731	HERC2	TRUE	FALSE
chr15	28202251	T	C	ENST00000261609	ENSG00000128731	HERC2	TRUE	FALSE
chr15	28202251	T	G	ENST00000261609	ENSG00000128731	HERC2	TRUE	FALSE
chr15	28202345	A	C	ENST00000261609	ENSG00000128731	HERC2	TRUE	FALSE
chr15	28202345	A	G	ENST00000261609	ENSG00000128731	HERC2	TRUE	FALSE
chr15	28202345	A	T	ENST00000261609	ENSG00000128731	HERC2	TRUE	FALSE
chr15	28202346	C	A	ENST00000261609	ENSG00000128731	HERC2	TRUE	FALSE
chr15	28202346	C	G	ENST00000261609	ENSG00000128731	HERC2	TRUE	FALSE
chr15	28202346	C	T	ENST00000261609	ENSG00000128731	HERC2	TRUE	FALSE
chr15	28202352	A	T	ENST00000261609	ENSG00000128731	HERC2
chr15	28202389	T	A	ENST00000261609	ENSG00000128731	HERC2
chr15	28202401	C	A	ENST00000261609	ENSG00000128731	HERC2
chr15	28202413	T	A	ENST00000261609	ENSG00000128731	HERC2
chr15	28202422	C	A	ENST00000261609	ENSG00000128731	HERC2
chr15	28202428	C	A	ENST00000261609	ENSG00000128731	HERC2
chr15	28202437	G	A	ENST00000261609	ENSG00000128731	HERC2
chr15	28202466	G	T	ENST00000261609	ENSG00000128731	HERC2
chr15	28202470	G	A	ENST00000261609	ENSG00000128731	HERC2
chr15	28202473	T	A	ENST00000261609	ENSG00000128731	HERC2
chr15	28202482	T	A	ENST00000261609	ENSG00000128731	HERC2
chr15	28202488	T	A	ENST00000261609	ENSG00000128731	HERC2
chr15	28202506	G	A	ENST00000261609	ENSG00000128731	HERC2
chr15	28202530	C	A	ENST00000261609	ENSG00000128731	HERC2
chr15	28202540	G	T	ENST00000261609	ENSG00000128731	HERC2
chr15	28202548	C	A	ENST00000261609	ENSG00000128731	HERC2
chr15	28202554	C	A	ENST00000261609	ENSG00000128731	HERC2
chr15	28202562	G	T	ENST00000261609	ENSG00000128731	HERC2
chr15	28202578	C	A	ENST00000261609	ENSG00000128731	HERC2
chr15	28202586	A	T	ENST00000261609	ENSG00000128731	HERC2
chr15	28202588	G	T	ENST00000261609	ENSG00000128731	HERC2
chr15	28202593	G	A	ENST00000261609	ENSG00000128731	HERC2
chr15	28202594	G	T	ENST00000261609	ENSG00000128731	HERC2
chr15	28202615	C	A	ENST00000261609	ENSG00000128731	HERC2	FALSE	FALSE
chr15	28202615	C	G	ENST00000261609	ENSG00000128731	HERC2	FALSE	FALSE
chr15	28202615	C	T	ENST00000261609	ENSG00000128731	HERC2	FALSE	FALSE
chr15	28202616	T	A	ENST00000261609	ENSG00000128731	HERC2	FALSE	FALSE
chr15	28202616	T	C	ENST00000261609	ENSG00000128731	HERC2	FALSE	FALSE
chr15	28202616	T	G	ENST00000261609	ENSG00000128731	HERC2	FALSE	FALSE
chr15	28206238	A	C	ENST00000261609	ENSG00000128731	HERC2	TRUE	FALSE
chr15	28206238	A	G	ENST00000261609	ENSG00000128731	HERC2	TRUE	FALSE
chr15	28206238	A	T	ENST00000261609	ENSG00000128731	HERC2	TRUE	FALSE
chr15	28206239	C	A	ENST00000261609	ENSG00000128731	HERC2	TRUE	FALSE
chr15	28206239	C	G	ENST00000261609	ENSG00000128731	HERC2	TRUE	FALSE
chr15	28206239	C	T	ENST00000261609	ENSG00000128731	HERC2	TRUE	FALSE
chr15	28206242	C	A	ENST00000261609	ENSG00000128731	HERC2
chr15	28206248	C	A	ENST00000261609	ENSG00000128731	HERC2
chr15	28206251	G	A	ENST00000261609	ENSG00000128731	HERC2
chr15	28206254	T	A	ENST00000261609	ENSG00000128731	HERC2
chr15	28206269	T	A	ENST00000261609	ENSG00000128731	HERC2
chr15	28206284	G	A	ENST00000261609	ENSG00000128731	HERC2
chr15	28206292	G	T	ENST00000261609	ENSG00000128731	HERC2
chr15	28206305	G	A	ENST00000261609	ENSG00000128731	HERC2
chr15	28206308	G	A	ENST00000261609	ENSG00000128731	HERC2
chr15	28206310	A	T	ENST00000261609	ENSG00000128731	HERC2
chr15	28206329	G	A	ENST00000261609	ENSG00000128731	HERC2
chr15	28206338	C	A	ENST00000261609	ENSG00000128731	HERC2
chr15	28206364	G	C	ENST00000261609	ENSG00000128731	HERC2
chr15	28206364	G	T	ENST00000261609	ENSG00000128731	HERC2
chr15	28206377	C	A	ENST00000261609	ENSG00000128731	HERC2
chr15	28206383	C	A	ENST00000261609	ENSG00000128731	HERC2	TRUE	FALSE
chr15	28206383	C	G	ENST00000261609	ENSG00000128731	HERC2	TRUE	FALSE
chr15	28206383	C	T	ENST00000261609	ENSG00000128731	HERC2	TRUE	FALSE
chr15	28206384	T	A	ENST00000261609	ENSG00000128731	HERC2	TRUE	FALSE
chr15	28206384	T	C	ENST00000261609	ENSG00000128731	HERC2	TRUE	FALSE
chr15	28206384	T	G	ENST00000261609	ENSG00000128731	HERC2	TRUE	FALSE
chr15	28211000	A	C	ENST00000261609	ENSG00000128731	HERC2	TRUE	FALSE
chr15	28211000	A	G	ENST00000261609	ENSG00000128731	HERC2	TRUE	FALSE
chr15	28211000	A	T	ENST00000261609	ENSG00000128731	HERC2	TRUE	FALSE
chr15	28211001	C	A	ENST00000261609	ENSG00000128731	HERC2	TRUE	FALSE
chr15	28211001	C	G	ENST00000261609	ENSG00000128731	HERC2	TRUE	FALSE
chr15	28211001	C	T	ENST00000261609	ENSG00000128731	HERC2	TRUE	FALSE
chr15	28211017	C	A	ENST00000261609	ENSG00000128731	HERC2
chr15	28211023	C	A	ENST00000261609	ENSG00000128731	HERC2
chr15	28211026	G	A	ENST00000261609	ENSG00000128731	HERC2
chr15	28211038	G	A	ENST00000261609	ENSG00000128731	HERC2
chr15	28211050	G	A	ENST00000261609	ENSG00000128731	HERC2
chr15	28211059	T	A	ENST00000261609	ENSG00000128731	HERC2
chr15	28211065	G	A	ENST00000261609	ENSG00000128731	HERC2
chr15	28211092	T	A	ENST00000261609	ENSG00000128731	HERC2
chr15	28211099	G	C	ENST00000261609	ENSG00000128731	HERC2
chr15	28211099	G	T	ENST00000261609	ENSG00000128731	HERC2
chr15	28211107	T	A	ENST00000261609	ENSG00000128731	HERC2
chr15	28211109	A	T	ENST00000261609	ENSG00000128731	HERC2
chr15	28211113	G	A	ENST00000261609	ENSG00000128731	HERC2
chr15	28211116	G	A	ENST00000261609	ENSG00000128731	HERC2
chr15	28211117	G	T	ENST00000261609	ENSG00000128731	HERC2
chr15	28211143	G	A	ENST00000261609	ENSG00000128731	HERC2
chr15	28211146	C	A	ENST00000261609	ENSG00000128731	HERC2	TRUE	FALSE
chr15	28211146	C	G	ENST00000261609	ENSG00000128731	HERC2	TRUE	FALSE
chr15	28211146	C	T	ENST00000261609	ENSG00000128731	HERC2	TRUE	FALSE
chr15	28211147	T	A	ENST00000261609	ENSG00000128731	HERC2	TRUE	FALSE
chr15	28211147	T	C	ENST00000261609	ENSG00000128731	HERC2	TRUE	FALSE
chr15	28211147	T	G	ENST00000261609	ENSG00000128731	HERC2	TRUE	FALSE
chr15	28212443	A	C	ENST00000261609	ENSG00000128731	HERC2	TRUE	FALSE
chr15	28212443	A	G	ENST00000261609	ENSG00000128731	HERC2	TRUE	FALSE
chr15	28212443	A	T	ENST00000261609	ENSG00000128731	HERC2	TRUE	FALSE
chr15	28212444	C	A	ENST00000261609	ENSG00000128731	HERC2	TRUE	FALSE
chr15	28212444	C	G	ENST00000261609	ENSG00000128731	HERC2	TRUE	FALSE
chr15	28212444	C	T	ENST00000261609	ENSG00000128731	HERC2	TRUE	FALSE
chr15	28212445	C	A	ENST00000261609	ENSG00000128731	HERC2
chr15	28212457	G	A	ENST00000261609	ENSG00000128731	HERC2
chr15	28212460	T	A	ENST00000261609	ENSG00000128731	HERC2
chr15	28212465	G	T	ENST00000261609	ENSG00000128731	HERC2
chr15	28212469	T	A	ENST00000261609	ENSG00000128731	HERC2
chr15	28212472	T	A	ENST00000261609	ENSG00000128731	HERC2
chr15	28212478	T	A	ENST00000261609	ENSG00000128731	HERC2
chr15	28212484	T	A	ENST00000261609	ENSG00000128731	HERC2
chr15	28212487	C	A	ENST00000261609	ENSG00000128731	HERC2
chr15	28212489	A	C	ENST00000261609	ENSG00000128731	HERC2
chr15	28212489	A	T	ENST00000261609	ENSG00000128731	HERC2
chr15	28212493	T	A	ENST00000261609	ENSG00000128731	HERC2
chr15	28212499	C	A	ENST00000261609	ENSG00000128731	HERC2
chr15	28212513	A	T	ENST00000261609	ENSG00000128731	HERC2
chr15	28212517	G	A	ENST00000261609	ENSG00000128731	HERC2
chr15	28212521	C	T	ENST00000261609	ENSG00000128731	HERC2
chr15	28212522	C	T	ENST00000261609	ENSG00000128731	HERC2
chr15	28212541	C	A	ENST00000261609	ENSG00000128731	HERC2
chr15	28212584	C	A	ENST00000261609	ENSG00000128731	HERC2	TRUE	FALSE
chr15	28212584	C	G	ENST00000261609	ENSG00000128731	HERC2	TRUE	FALSE
chr15	28212584	C	T	ENST00000261609	ENSG00000128731	HERC2	TRUE	FALSE
chr15	28212585	T	A	ENST00000261609	ENSG00000128731	HERC2	TRUE	FALSE
chr15	28212585	T	C	ENST00000261609	ENSG00000128731	HERC2	TRUE	FALSE
chr15	28212585	T	G	ENST00000261609	ENSG00000128731	HERC2	TRUE	FALSE
chr15	28213740	A	C	ENST00000261609	ENSG00000128731	HERC2	TRUE	FALSE
chr15	28213740	A	G	ENST00000261609	ENSG00000128731	HERC2	TRUE	FALSE
chr15	28213740	A	T	ENST00000261609	ENSG00000128731	HERC2	TRUE	FALSE
chr15	28213741	C	A	ENST00000261609	ENSG00000128731	HERC2	TRUE	FALSE
chr15	28213741	C	G	ENST00000261609	ENSG00000128731	HERC2	TRUE	FALSE
chr15	28213741	C	T	ENST00000261609	ENSG00000128731	HERC2	TRUE	FALSE
chr15	28213747	T	A	ENST00000261609	ENSG00000128731	HERC2
chr15	28213753	G	A	ENST00000261609	ENSG00000128731	HERC2
chr15	28213758	A	T	ENST00000261609	ENSG00000128731	HERC2
chr15	28213763	G	T	ENST00000261609	ENSG00000128731	HERC2
chr15	28213772	A	T	ENST00000261609	ENSG00000128731	HERC2
chr15	28213795	G	A	ENST00000261609	ENSG00000128731	HERC2
chr15	28213807	T	A	ENST00000261609	ENSG00000128731	HERC2	TRUE	TRUE
chr15	28213813	T	A	ENST00000261609	ENSG00000128731	HERC2	TRUE	TRUE
chr15	28213840	C	A	ENST00000261609	ENSG00000128731	HERC2	TRUE	TRUE
chr15	28213843	C	A	ENST00000261609	ENSG00000128731	HERC2	TRUE	TRUE
chr15	28213849	C	A	ENST00000261609	ENSG00000128731	HERC2	TRUE	TRUE
chr15	28213864	G	A	ENST00000261609	ENSG00000128731	HERC2	TRUE	TRUE
chr15	28213897	C	A	ENST00000261609	ENSG00000128731	HERC2	TRUE	TRUE
chr15	28213933	C	A	ENST00000261609	ENSG00000128731	HERC2	TRUE	TRUE
chr15	28213942	C	A	ENST00000261609	ENSG00000128731	HERC2	TRUE	TRUE
chr15	28213955	G	C	ENST00000261609	ENSG00000128731	HERC2	TRUE	TRUE
chr15	28213955	G	T	ENST00000261609	ENSG00000128731	HERC2	TRUE	TRUE
chr15	28213963	C	A	ENST00000261609	ENSG00000128731	HERC2	TRUE	TRUE
chr15	28213965	A	C	ENST00000261609	ENSG00000128731	HERC2	TRUE	TRUE
chr15	28213965	A	T	ENST00000261609	ENSG00000128731	HERC2	TRUE	TRUE
chr15	28213969	G	A	ENST00000261609	ENSG00000128731	HERC2	TRUE	TRUE
chr15	28213973	C	A	ENST00000261609	ENSG00000128731	HERC2	TRUE	FALSE
chr15	28213973	C	G	ENST00000261609	ENSG00000128731	HERC2	TRUE	FALSE
chr15	28213973	C	T	ENST00000261609	ENSG00000128731	HERC2	TRUE	FALSE
chr15	28213974	T	A	ENST00000261609	ENSG00000128731	HERC2	TRUE	FALSE
chr15	28213974	T	C	ENST00000261609	ENSG00000128731	HERC2	TRUE	FALSE
chr15	28213974	T	G	ENST00000261609	ENSG00000128731	HERC2	TRUE	FALSE
chr15	28214074	A	C	ENST00000261609	ENSG00000128731	HERC2	TRUE	FALSE
chr15	28214074	A	G	ENST00000261609	ENSG00000128731	HERC2	TRUE	FALSE
chr15	28214074	A	T	ENST00000261609	ENSG00000128731	HERC2	TRUE	FALSE
chr15	28214075	C	A	ENST00000261609	ENSG00000128731	HERC2	TRUE	FALSE
chr15	28214075	C	G	ENST00000261609	ENSG00000128731	HERC2	TRUE	FALSE
chr15	28214075	C	T	ENST00000261609	ENSG00000128731	HERC2	TRUE	FALSE
chr15	28214081	C	A	ENST00000261609	ENSG00000128731	HERC2	TRUE	TRUE
chr15	28214093	C	A	ENST00000261609	ENSG00000128731	HERC2	TRUE	TRUE
chr15	28214123	G	A	ENST00000261609	ENSG00000128731	HERC2
chr15	28214133	G	C	ENST00000261609	ENSG00000128731	HERC2
chr15	28214133	G	T	ENST00000261609	ENSG00000128731	HERC2
chr15	28214138	T	A	ENST00000261609	ENSG00000128731	HERC2
chr15	28214154	C	T	ENST00000261609	ENSG00000128731	HERC2
chr15	28214155	C	T	ENST00000261609	ENSG00000128731	HERC2
chr15	28214159	G	A	ENST00000261609	ENSG00000128731	HERC2
chr15	28214198	C	A	ENST00000261609	ENSG00000128731	HERC2
chr15	28214201	C	A	ENST00000261609	ENSG00000128731	HERC2
chr15	28214233	G	T	ENST00000261609	ENSG00000128731	HERC2
chr15	28214240	G	A	ENST00000261609	ENSG00000128731	HERC2
chr15	28214273	C	A	ENST00000261609	ENSG00000128731	HERC2	TRUE	FALSE
chr15	28214273	C	G	ENST00000261609	ENSG00000128731	HERC2	TRUE	FALSE
chr15	28214273	C	T	ENST00000261609	ENSG00000128731	HERC2	TRUE	FALSE
chr15	28214274	T	A	ENST00000261609	ENSG00000128731	HERC2	TRUE	FALSE
chr15	28214274	T	C	ENST00000261609	ENSG00000128731	HERC2	TRUE	FALSE
chr15	28214274	T	G	ENST00000261609	ENSG00000128731	HERC2	TRUE	FALSE
chr15	28214653	A	C	ENST00000261609	ENSG00000128731	HERC2	FALSE	FALSE
chr15	28214653	A	G	ENST00000261609	ENSG00000128731	HERC2	FALSE	FALSE
chr15	28214653	A	T	ENST00000261609	ENSG00000128731	HERC2	FALSE	FALSE
chr15	28214654	C	A	ENST00000261609	ENSG00000128731	HERC2	FALSE	FALSE
chr15	28214654	C	G	ENST00000261609	ENSG00000128731	HERC2	FALSE	FALSE
chr15	28214654	C	T	ENST00000261609	ENSG00000128731	HERC2	FALSE	FALSE
chr15	28214655	C	A	ENST00000261609	ENSG00000128731	HERC2
chr15	28214658	T	A	ENST00000261609	ENSG00000128731	HERC2
chr15	28214663	A	C	ENST00000261609	ENSG00000128731	HERC2
chr15	28214663	A	T	ENST00000261609	ENSG00000128731	HERC2
chr15	28214680	G	T	ENST00000261609	ENSG00000128731	HERC2
chr15	28214693	A	T	ENST00000261609	ENSG00000128731	HERC2
chr15	28214700	C	A	ENST00000261609	ENSG00000128731	HERC2
chr15	28214702	A	T	ENST00000261609	ENSG00000128731	HERC2
chr15	28214718	T	A	ENST00000261609	ENSG00000128731	HERC2
chr15	28214721	C	A	ENST00000261609	ENSG00000128731	HERC2
chr15	28214728	G	T	ENST00000261609	ENSG00000128731	HERC2
chr15	28214733	T	A	ENST00000261609	ENSG00000128731	HERC2
chr15	28214751	C	A	ENST00000261609	ENSG00000128731	HERC2
chr15	28214757	T	A	ENST00000261609	ENSG00000128731	HERC2
chr15	28214761	C	T	ENST00000261609	ENSG00000128731	HERC2
chr15	28214762	C	T	ENST00000261609	ENSG00000128731	HERC2
chr15	28214765	G	C	ENST00000261609	ENSG00000128731	HERC2
chr15	28214765	G	T	ENST00000261609	ENSG00000128731	HERC2
chr15	28214781	G	A	ENST00000261609	ENSG00000128731	HERC2
chr15	28214783	A	T	ENST00000261609	ENSG00000128731	HERC2
chr15	28214786	A	T	ENST00000261609	ENSG00000128731	HERC2
chr15	28214798	A	C	ENST00000261609	ENSG00000128731	HERC2
chr15	28214798	A	T	ENST00000261609	ENSG00000128731	HERC2
chr15	28214803	C	A	ENST00000261609	ENSG00000128731	HERC2	TRUE	FALSE
chr15	28214803	C	G	ENST00000261609	ENSG00000128731	HERC2	TRUE	FALSE
chr15	28214803	C	T	ENST00000261609	ENSG00000128731	HERC2	TRUE	FALSE
chr15	28214804	T	A	ENST00000261609	ENSG00000128731	HERC2	TRUE	FALSE
chr15	28214804	T	C	ENST00000261609	ENSG00000128731	HERC2	TRUE	FALSE
chr15	28214804	T	G	ENST00000261609	ENSG00000128731	HERC2	TRUE	FALSE
chr15	28215619	A	C	ENST00000261609	ENSG00000128731	HERC2	TRUE	FALSE
chr15	28215619	A	G	ENST00000261609	ENSG00000128731	HERC2	TRUE	FALSE
chr15	28215619	A	T	ENST00000261609	ENSG00000128731	HERC2	TRUE	FALSE
chr15	28215620	C	A	ENST00000261609	ENSG00000128731	HERC2	TRUE	FALSE
chr15	28215620	C	G	ENST00000261609	ENSG00000128731	HERC2	TRUE	FALSE
chr15	28215620	C	T	ENST00000261609	ENSG00000128731	HERC2	TRUE	FALSE
chr15	28215623	G	A	ENST00000261609	ENSG00000128731	HERC2
chr15	28215629	G	A	ENST00000261609	ENSG00000128731	HERC2
chr15	28215634	G	T	ENST00000261609	ENSG00000128731	HERC2
chr15	28215662	C	A	ENST00000261609	ENSG00000128731	HERC2
chr15	28215671	T	A	ENST00000261609	ENSG00000128731	HERC2
chr15	28215687	C	T	ENST00000261609	ENSG00000128731	HERC2
chr15	28215688	C	T	ENST00000261609	ENSG00000128731	HERC2
chr15	28215692	G	A	ENST00000261609	ENSG00000128731	HERC2
chr15	28215711	G	T	ENST00000261609	ENSG00000128731	HERC2
chr15	28215719	G	A	ENST00000261609	ENSG00000128731	HERC2
chr15	28215756	G	T	ENST00000261609	ENSG00000128731	HERC2
chr15	28215759	C	T	ENST00000261609	ENSG00000128731	HERC2
chr15	28215760	C	T	ENST00000261609	ENSG00000128731	HERC2
chr15	28215773	G	A	ENST00000261609	ENSG00000128731	HERC2
chr15	28215776	C	A	ENST00000261609	ENSG00000128731	HERC2
chr15	28215780	G	C	ENST00000261609	ENSG00000128731	HERC2
chr15	28215780	G	T	ENST00000261609	ENSG00000128731	HERC2
chr15	28215803	C	A	ENST00000261609	ENSG00000128731	HERC2	TRUE	FALSE
chr15	28215803	C	G	ENST00000261609	ENSG00000128731	HERC2	TRUE	FALSE
chr15	28215803	C	T	ENST00000261609	ENSG00000128731	HERC2	TRUE	FALSE
chr15	28215804	T	A	ENST00000261609	ENSG00000128731	HERC2	TRUE	FALSE
chr15	28215804	T	C	ENST00000261609	ENSG00000128731	HERC2	TRUE	FALSE
chr15	28215804	T	G	ENST00000261609	ENSG00000128731	HERC2	TRUE	FALSE
chr15	28218487	A	C	ENST00000261609	ENSG00000128731	HERC2	TRUE	FALSE
chr15	28218487	A	G	ENST00000261609	ENSG00000128731	HERC2	TRUE	FALSE
chr15	28218487	A	T	ENST00000261609	ENSG00000128731	HERC2	TRUE	FALSE
chr15	28218488	C	A	ENST00000261609	ENSG00000128731	HERC2	TRUE	FALSE
chr15	28218488	C	G	ENST00000261609	ENSG00000128731	HERC2	TRUE	FALSE
chr15	28218488	C	T	ENST00000261609	ENSG00000128731	HERC2	TRUE	FALSE
chr15	28218495	T	A	ENST00000261609	ENSG00000128731	HERC2
chr15	28218507	C	A	ENST00000261609	ENSG00000128731	HERC2
chr15	28218513	C	A	ENST00000261609	ENSG00000128731	HERC2
chr15	28218518	A	C	ENST00000261609	ENSG00000128731	HERC2
chr15	28218518	A	T	ENST00000261609	ENSG00000128731	HERC2
chr15	28218525	G	A	ENST00000261609	ENSG00000128731	HERC2
chr15	28218534	C	A	ENST00000261609	ENSG00000128731	HERC2
chr15	28218535	G	T	ENST00000261609	ENSG00000128731	HERC2
chr15	28218539	A	C	ENST00000261609	ENSG00000128731	HERC2
chr15	28218539	A	T	ENST00000261609	ENSG00000128731	HERC2
chr15	28218546	T	A	ENST00000261609	ENSG00000128731	HERC2
chr15	28218555	C	A	ENST00000261609	ENSG00000128731	HERC2
chr15	28218561	G	A	ENST00000261609	ENSG00000128731	HERC2
chr15	28218570	C	A	ENST00000261609	ENSG00000128731	HERC2
chr15	28218582	C	A	ENST00000261609	ENSG00000128731	HERC2
chr15	28218592	A	T	ENST00000261609	ENSG00000128731	HERC2
chr15	28218603	G	A	ENST00000261609	ENSG00000128731	HERC2
chr15	28218608	A	C	ENST00000261609	ENSG00000128731	HERC2
chr15	28218608	A	T	ENST00000261609	ENSG00000128731	HERC2
chr15	28218657	C	A	ENST00000261609	ENSG00000128731	HERC2
chr15	28218663	G	A	ENST00000261609	ENSG00000128731	HERC2
chr15	28218666	C	A	ENST00000261609	ENSG00000128731	HERC2
chr15	28218672	C	A	ENST00000261609	ENSG00000128731	HERC2	TRUE	FALSE
chr15	28218672	C	G	ENST00000261609	ENSG00000128731	HERC2	TRUE	FALSE
chr15	28218672	C	T	ENST00000261609	ENSG00000128731	HERC2	TRUE	FALSE
chr15	28218673	T	A	ENST00000261609	ENSG00000128731	HERC2	TRUE	FALSE
chr15	28218673	T	C	ENST00000261609	ENSG00000128731	HERC2	TRUE	FALSE
chr15	28218673	T	G	ENST00000261609	ENSG00000128731	HERC2	TRUE	FALSE
chr15	28220450	A	C	ENST00000261609	ENSG00000128731	HERC2	TRUE	FALSE
chr15	28220450	A	G	ENST00000261609	ENSG00000128731	HERC2	TRUE	FALSE
chr15	28220450	A	T	ENST00000261609	ENSG00000128731	HERC2	TRUE	FALSE
chr15	28220451	C	A	ENST00000261609	ENSG00000128731	HERC2	TRUE	FALSE
chr15	28220451	C	G	ENST00000261609	ENSG00000128731	HERC2	TRUE	FALSE
chr15	28220451	C	T	ENST00000261609	ENSG00000128731	HERC2	TRUE	FALSE
chr15	28220452	C	A	ENST00000261609	ENSG00000128731	HERC2
chr15	28220464	C	A	ENST00000261609	ENSG00000128731	HERC2
chr15	28220472	G	T	ENST00000261609	ENSG00000128731	HERC2
chr15	28220479	C	A	ENST00000261609	ENSG00000128731	HERC2
chr15	28220484	G	C	ENST00000261609	ENSG00000128731	HERC2
chr15	28220484	G	T	ENST00000261609	ENSG00000128731	HERC2
chr15	28220491	G	A	ENST00000261609	ENSG00000128731	HERC2
chr15	28220509	C	A	ENST00000261609	ENSG00000128731	HERC2
chr15	28220518	T	A	ENST00000261609	ENSG00000128731	HERC2
chr15	28220525	G	C	ENST00000261609	ENSG00000128731	HERC2
chr15	28220525	G	T	ENST00000261609	ENSG00000128731	HERC2
chr15	28220530	T	A	ENST00000261609	ENSG00000128731	HERC2
chr15	28220533	C	A	ENST00000261609	ENSG00000128731	HERC2
chr15	28220536	C	A	ENST00000261609	ENSG00000128731	HERC2
chr15	28220539	T	A	ENST00000261609	ENSG00000128731	HERC2
chr15	28220549	G	C	ENST00000261609	ENSG00000128731	HERC2
chr15	28220549	G	T	ENST00000261609	ENSG00000128731	HERC2
chr15	28220573	C	T	ENST00000261609	ENSG00000128731	HERC2
chr15	28220574	C	T	ENST00000261609	ENSG00000128731	HERC2
chr15	28220578	G	A	ENST00000261609	ENSG00000128731	HERC2
chr15	28220584	T	A	ENST00000261609	ENSG00000128731	HERC2
chr15	28220588	C	T	ENST00000261609	ENSG00000128731	HERC2
chr15	28220589	C	T	ENST00000261609	ENSG00000128731	HERC2
chr15	28220593	C	A	ENST00000261609	ENSG00000128731	HERC2
chr15	28220599	C	A	ENST00000261609	ENSG00000128731	HERC2
chr15	28220602	C	A	ENST00000261609	ENSG00000128731	HERC2
chr15	28220608	C	A	ENST00000261609	ENSG00000128731	HERC2
chr15	28220645	C	A	ENST00000261609	ENSG00000128731	HERC2	TRUE	FALSE
chr15	28220645	C	G	ENST00000261609	ENSG00000128731	HERC2	TRUE	FALSE
chr15	28220645	C	T	ENST00000261609	ENSG00000128731	HERC2	TRUE	FALSE
chr15	28220646	T	A	ENST00000261609	ENSG00000128731	HERC2	TRUE	FALSE
chr15	28220646	T	C	ENST00000261609	ENSG00000128731	HERC2	TRUE	FALSE
chr15	28220646	T	G	ENST00000261609	ENSG00000128731	HERC2	TRUE	FALSE
chr15	28222026	A	C	ENST00000261609	ENSG00000128731	HERC2	TRUE	FALSE
chr15	28222026	A	G	ENST00000261609	ENSG00000128731	HERC2	TRUE	FALSE
chr15	28222026	A	T	ENST00000261609	ENSG00000128731	HERC2	TRUE	FALSE
chr15	28222027	C	A	ENST00000261609	ENSG00000128731	HERC2	TRUE	FALSE
chr15	28222027	C	G	ENST00000261609	ENSG00000128731	HERC2	TRUE	FALSE
chr15	28222027	C	T	ENST00000261609	ENSG00000128731	HERC2	TRUE	FALSE
chr15	28222030	G	A	ENST00000261609	ENSG00000128731	HERC2
chr15	28222037	C	T	ENST00000261609	ENSG00000128731	HERC2
chr15	28222038	C	T	ENST00000261609	ENSG00000128731	HERC2
chr15	28222042	T	A	ENST00000261609	ENSG00000128731	HERC2
chr15	28222043	C	T	ENST00000261609	ENSG00000128731	HERC2
chr15	28222044	C	T	ENST00000261609	ENSG00000128731	HERC2
chr15	28222057	T	A	ENST00000261609	ENSG00000128731	HERC2
chr15	28222072	C	A	ENST00000261609	ENSG00000128731	HERC2
chr15	28222078	T	A	ENST00000261609	ENSG00000128731	HERC2
chr15	28222096	C	A	ENST00000261609	ENSG00000128731	HERC2
chr15	28222102	C	A	ENST00000261609	ENSG00000128731	HERC2
chr15	28222104	G	C	ENST00000261609	ENSG00000128731	HERC2
chr15	28222104	G	T	ENST00000261609	ENSG00000128731	HERC2
chr15	28222117	G	A	ENST00000261609	ENSG00000128731	HERC2
chr15	28222132	C	A	ENST00000261609	ENSG00000128731	HERC2
chr15	28222135	T	A	ENST00000261609	ENSG00000128731	HERC2
chr15	28222144	C	A	ENST00000261609	ENSG00000128731	HERC2
chr15	28222147	C	A	ENST00000261609	ENSG00000128731	HERC2
chr15	28222149	A	T	ENST00000261609	ENSG00000128731	HERC2
chr15	28222171	G	A	ENST00000261609	ENSG00000128731	HERC2
chr15	28222192	C	A	ENST00000261609	ENSG00000128731	HERC2
chr15	28222195	C	A	ENST00000261609	ENSG00000128731	HERC2
chr15	28222205	A	T	ENST00000261609	ENSG00000128731	HERC2
chr15	28222216	C	A	ENST00000261609	ENSG00000128731	HERC2	TRUE	FALSE
chr15	28222216	C	G	ENST00000261609	ENSG00000128731	HERC2	TRUE	FALSE
chr15	28222216	C	T	ENST00000261609	ENSG00000128731	HERC2	TRUE	FALSE
chr15	28222217	T	A	ENST00000261609	ENSG00000128731	HERC2	TRUE	FALSE
chr15	28222217	T	C	ENST00000261609	ENSG00000128731	HERC2	TRUE	FALSE
chr15	28222217	T	G	ENST00000261609	ENSG00000128731	HERC2	TRUE	FALSE
chr15	28228216	A	C	ENST00000261609	ENSG00000128731	HERC2	TRUE	FALSE
chr15	28228216	A	G	ENST00000261609	ENSG00000128731	HERC2	TRUE	FALSE
chr15	28228216	A	T	ENST00000261609	ENSG00000128731	HERC2	TRUE	FALSE
chr15	28228217	C	A	ENST00000261609	ENSG00000128731	HERC2	TRUE	FALSE
chr15	28228217	C	G	ENST00000261609	ENSG00000128731	HERC2	TRUE	FALSE
chr15	28228217	C	T	ENST00000261609	ENSG00000128731	HERC2	TRUE	FALSE
chr15	28228239	G	A	ENST00000261609	ENSG00000128731	HERC2	TRUE	TRUE
chr15	28228296	G	A	ENST00000261609	ENSG00000128731	HERC2	TRUE	TRUE
chr15	28228338	G	A	ENST00000261609	ENSG00000128731	HERC2	TRUE	TRUE
chr15	28228362	C	A	ENST00000261609	ENSG00000128731	HERC2	TRUE	TRUE
chr15	28228364	G	C	ENST00000261609	ENSG00000128731	HERC2	TRUE	TRUE
chr15	28228364	G	T	ENST00000261609	ENSG00000128731	HERC2	TRUE	TRUE
chr15	28228374	C	A	ENST00000261609	ENSG00000128731	HERC2	TRUE	TRUE
chr15	28228389	G	A	ENST00000261609	ENSG00000128731	HERC2	TRUE	TRUE
chr15	28228404	G	A	ENST00000261609	ENSG00000128731	HERC2
chr15	28228410	C	A	ENST00000261609	ENSG00000128731	HERC2	TRUE	FALSE
chr15	28228410	C	G	ENST00000261609	ENSG00000128731	HERC2	TRUE	FALSE
chr15	28228410	C	T	ENST00000261609	ENSG00000128731	HERC2	TRUE	FALSE
chr15	28228411	T	A	ENST00000261609	ENSG00000128731	HERC2	TRUE	FALSE
chr15	28228411	T	C	ENST00000261609	ENSG00000128731	HERC2	TRUE	FALSE
chr15	28228411	T	G	ENST00000261609	ENSG00000128731	HERC2	TRUE	FALSE
chr15	28229193	A	C	ENST00000261609	ENSG00000128731	HERC2	TRUE	FALSE
chr15	28229193	A	G	ENST00000261609	ENSG00000128731	HERC2	TRUE	FALSE
chr15	28229193	A	T	ENST00000261609	ENSG00000128731	HERC2	TRUE	FALSE
chr15	28229194	C	A	ENST00000261609	ENSG00000128731	HERC2	TRUE	FALSE
chr15	28229194	C	G	ENST00000261609	ENSG00000128731	HERC2	TRUE	FALSE
chr15	28229194	C	T	ENST00000261609	ENSG00000128731	HERC2	TRUE	FALSE
chr15	28229201	C	A	ENST00000261609	ENSG00000128731	HERC2
chr15	28229204	T	A	ENST00000261609	ENSG00000128731	HERC2
chr15	28229210	T	A	ENST00000261609	ENSG00000128731	HERC2
chr15	28229227	A	T	ENST00000261609	ENSG00000128731	HERC2
chr15	28229237	G	A	ENST00000261609	ENSG00000128731	HERC2
chr15	28229246	G	A	ENST00000261609	ENSG00000128731	HERC2
chr15	28229253	C	T	ENST00000261609	ENSG00000128731	HERC2
chr15	28229254	C	T	ENST00000261609	ENSG00000128731	HERC2
chr15	28229259	G	C	ENST00000261609	ENSG00000128731	HERC2
chr15	28229259	G	T	ENST00000261609	ENSG00000128731	HERC2
chr15	28229267	T	A	ENST00000261609	ENSG00000128731	HERC2
chr15	28229282	C	A	ENST00000261609	ENSG00000128731	HERC2
chr15	28229311	A	T	ENST00000261609	ENSG00000128731	HERC2
chr15	28229324	T	A	ENST00000261609	ENSG00000128731	HERC2
chr15	28229326	A	C	ENST00000261609	ENSG00000128731	HERC2
chr15	28229326	A	T	ENST00000261609	ENSG00000128731	HERC2
chr15	28229328	A	T	ENST00000261609	ENSG00000128731	HERC2
chr15	28229345	C	A	ENST00000261609	ENSG00000128731	HERC2
chr15	28229347	C	A	ENST00000261609	ENSG00000128731	HERC2	TRUE	FALSE
chr15	28229347	C	G	ENST00000261609	ENSG00000128731	HERC2	TRUE	FALSE
chr15	28229347	C	T	ENST00000261609	ENSG00000128731	HERC2	TRUE	FALSE
chr15	28229348	T	A	ENST00000261609	ENSG00000128731	HERC2	TRUE	FALSE
chr15	28229348	T	C	ENST00000261609	ENSG00000128731	HERC2	TRUE	FALSE
chr15	28229348	T	G	ENST00000261609	ENSG00000128731	HERC2	TRUE	FALSE
chr15	28229458	A	C	ENST00000261609	ENSG00000128731	HERC2	TRUE	FALSE
chr15	28229458	A	G	ENST00000261609	ENSG00000128731	HERC2	TRUE	FALSE
chr15	28229458	A	T	ENST00000261609	ENSG00000128731	HERC2	TRUE	FALSE
chr15	28229459	C	A	ENST00000261609	ENSG00000128731	HERC2	TRUE	FALSE
chr15	28229459	C	G	ENST00000261609	ENSG00000128731	HERC2	TRUE	FALSE
chr15	28229459	C	T	ENST00000261609	ENSG00000128731	HERC2	TRUE	FALSE
chr15	28229473	C	A	ENST00000261609	ENSG00000128731	HERC2	TRUE	TRUE
chr15	28229476	C	A	ENST00000261609	ENSG00000128731	HERC2	TRUE	TRUE
chr15	28229488	T	A	ENST00000261609	ENSG00000128731	HERC2	TRUE	TRUE
chr15	28229491	G	A	ENST00000261609	ENSG00000128731	HERC2	TRUE	TRUE
chr15	28229492	C	T	ENST00000261609	ENSG00000128731	HERC2	TRUE	TRUE
chr15	28229493	C	T	ENST00000261609	ENSG00000128731	HERC2	TRUE	TRUE
chr15	28229497	C	A	ENST00000261609	ENSG00000128731	HERC2	TRUE	TRUE
chr15	28229498	A	T	ENST00000261609	ENSG00000128731	HERC2	TRUE	TRUE
chr15	28229510	A	C	ENST00000261609	ENSG00000128731	HERC2
chr15	28229510	A	T	ENST00000261609	ENSG00000128731	HERC2
chr15	28229515	G	A	ENST00000261609	ENSG00000128731	HERC2
chr15	28229529	A	C	ENST00000261609	ENSG00000128731	HERC2
chr15	28229529	A	T	ENST00000261609	ENSG00000128731	HERC2
chr15	28229539	T	A	ENST00000261609	ENSG00000128731	HERC2
chr15	28229551	T	A	ENST00000261609	ENSG00000128731	HERC2
chr15	28229553	A	C	ENST00000261609	ENSG00000128731	HERC2
chr15	28229553	A	T	ENST00000261609	ENSG00000128731	HERC2
chr15	28229572	C	A	ENST00000261609	ENSG00000128731	HERC2
chr15	28229584	C	A	ENST00000261609	ENSG00000128731	HERC2
chr15	28229590	T	A	ENST00000261609	ENSG00000128731	HERC2
chr15	28229593	C	A	ENST00000261609	ENSG00000128731	HERC2
chr15	28229595	A	T	ENST00000261609	ENSG00000128731	HERC2
chr15	28229597	C	A	ENST00000261609	ENSG00000128731	HERC2	TRUE	FALSE
chr15	28229597	C	G	ENST00000261609	ENSG00000128731	HERC2	TRUE	FALSE
chr15	28229597	C	T	ENST00000261609	ENSG00000128731	HERC2	TRUE	FALSE
chr15	28229598	T	A	ENST00000261609	ENSG00000128731	HERC2	TRUE	FALSE
chr15	28229598	T	C	ENST00000261609	ENSG00000128731	HERC2	TRUE	FALSE
chr15	28229598	T	G	ENST00000261609	ENSG00000128731	HERC2	TRUE	FALSE
chr15	28229672	A	C	ENST00000261609	ENSG00000128731	HERC2	TRUE	TRUE
chr15	28229672	A	G	ENST00000261609	ENSG00000128731	HERC2	TRUE	FALSE
chr15	28229672	A	T	ENST00000261609	ENSG00000128731	HERC2	TRUE	TRUE
chr15	28229673	C	A	ENST00000261609	ENSG00000128731	HERC2	TRUE	TRUE
chr15	28229673	C	G	ENST00000261609	ENSG00000128731	HERC2	TRUE	TRUE
chr15	28229673	C	T	ENST00000261609	ENSG00000128731	HERC2	TRUE	TRUE
chr15	28229676	G	A	ENST00000261609	ENSG00000128731	HERC2
chr15	28229679	T	A	ENST00000261609	ENSG00000128731	HERC2
chr15	28229686	G	T	ENST00000261609	ENSG00000128731	HERC2
chr15	28229691	T	A	ENST00000261609	ENSG00000128731	HERC2
chr15	28229694	T	A	ENST00000261609	ENSG00000128731	HERC2
chr15	28229700	T	A	ENST00000261609	ENSG00000128731	HERC2
chr15	28229703	C	A	ENST00000261609	ENSG00000128731	HERC2
chr15	28229718	C	A	ENST00000261609	ENSG00000128731	HERC2
chr15	28229721	C	A	ENST00000261609	ENSG00000128731	HERC2
chr15	28229724	T	A	ENST00000261609	ENSG00000128731	HERC2
chr15	28229736	C	A	ENST00000261609	ENSG00000128731	HERC2
chr15	28229763	G	A	ENST00000261609	ENSG00000128731	HERC2
chr15	28229767	A	C	ENST00000261609	ENSG00000128731	HERC2
chr15	28229767	A	T	ENST00000261609	ENSG00000128731	HERC2
chr15	28229778	G	A	ENST00000261609	ENSG00000128731	HERC2
chr15	28229787	G	A	ENST00000261609	ENSG00000128731	HERC2
chr15	28229790	T	A	ENST00000261609	ENSG00000128731	HERC2
chr15	28229792	A	T	ENST00000261609	ENSG00000128731	HERC2
chr15	28229794	C	T	ENST00000261609	ENSG00000128731	HERC2
chr15	28229795	C	T	ENST00000261609	ENSG00000128731	HERC2
chr15	28229799	T	A	ENST00000261609	ENSG00000128731	HERC2
chr15	28229800	G	C	ENST00000261609	ENSG00000128731	HERC2
chr15	28229800	G	T	ENST00000261609	ENSG00000128731	HERC2
chr15	28229805	T	A	ENST00000261609	ENSG00000128731	HERC2
chr15	28229828	A	T	ENST00000261609	ENSG00000128731	HERC2
chr15	28229838	G	A	ENST00000261609	ENSG00000128731	HERC2
chr15	28229839	C	T	ENST00000261609	ENSG00000128731	HERC2
chr15	28229840	C	T	ENST00000261609	ENSG00000128731	HERC2
chr15	28229844	T	A	ENST00000261609	ENSG00000128731	HERC2
chr15	28229848	C	A	ENST00000261609	ENSG00000128731	HERC2	TRUE	FALSE
chr15	28229848	C	G	ENST00000261609	ENSG00000128731	HERC2	TRUE	FALSE
chr15	28229848	C	T	ENST00000261609	ENSG00000128731	HERC2	TRUE	FALSE
chr15	28229849	T	A	ENST00000261609	ENSG00000128731	HERC2	TRUE	FALSE
chr15	28229849	T	C	ENST00000261609	ENSG00000128731	HERC2	TRUE	FALSE
chr15	28229849	T	G	ENST00000261609	ENSG00000128731	HERC2	TRUE	FALSE
chr15	28230365	A	C	ENST00000261609	ENSG00000128731	HERC2	TRUE	FALSE
chr15	28230365	A	G	ENST00000261609	ENSG00000128731	HERC2	TRUE	FALSE
chr15	28230365	A	T	ENST00000261609	ENSG00000128731	HERC2	TRUE	FALSE
chr15	28230366	C	A	ENST00000261609	ENSG00000128731	HERC2	TRUE	FALSE
chr15	28230366	C	G	ENST00000261609	ENSG00000128731	HERC2	TRUE	FALSE
chr15	28230366	C	T	ENST00000261609	ENSG00000128731	HERC2	TRUE	FALSE
chr15	28230369	T	A	ENST00000261609	ENSG00000128731	HERC2
chr15	28230374	G	C	ENST00000261609	ENSG00000128731	HERC2
chr15	28230374	G	T	ENST00000261609	ENSG00000128731	HERC2
chr15	28230378	T	A	ENST00000261609	ENSG00000128731	HERC2
chr15	28230393	T	A	ENST00000261609	ENSG00000128731	HERC2
chr15	28230396	T	A	ENST00000261609	ENSG00000128731	HERC2
chr15	28230422	A	T	ENST00000261609	ENSG00000128731	HERC2
chr15	28230427	G	T	ENST00000261609	ENSG00000128731	HERC2
chr15	28230435	C	A	ENST00000261609	ENSG00000128731	HERC2
chr15	28230438	C	A	ENST00000261609	ENSG00000128731	HERC2
chr15	28230440	A	C	ENST00000261609	ENSG00000128731	HERC2
chr15	28230440	A	T	ENST00000261609	ENSG00000128731	HERC2
chr15	28230450	C	A	ENST00000261609	ENSG00000128731	HERC2
chr15	28230453	C	A	ENST00000261609	ENSG00000128731	HERC2
chr15	28230459	C	A	ENST00000261609	ENSG00000128731	HERC2
chr15	28230465	T	A	ENST00000261609	ENSG00000128731	HERC2
chr15	28230468	C	A	ENST00000261609	ENSG00000128731	HERC2
chr15	28230471	C	A	ENST00000261609	ENSG00000128731	HERC2
chr15	28230486	C	A	ENST00000261609	ENSG00000128731	HERC2
chr15	28230492	T	A	ENST00000261609	ENSG00000128731	HERC2
chr15	28230495	T	A	ENST00000261609	ENSG00000128731	HERC2
chr15	28230501	C	A	ENST00000261609	ENSG00000128731	HERC2	TRUE	FALSE
chr15	28230501	C	G	ENST00000261609	ENSG00000128731	HERC2	TRUE	FALSE
chr15	28230501	C	T	ENST00000261609	ENSG00000128731	HERC2	TRUE	FALSE
chr15	28230502	T	A	ENST00000261609	ENSG00000128731	HERC2	TRUE	FALSE
chr15	28230502	T	C	ENST00000261609	ENSG00000128731	HERC2	TRUE	FALSE
chr15	28230502	T	G	ENST00000261609	ENSG00000128731	HERC2	TRUE	FALSE
chr15	28233144	A	C	ENST00000261609	ENSG00000128731	HERC2	TRUE	FALSE
chr15	28233144	A	G	ENST00000261609	ENSG00000128731	HERC2	TRUE	FALSE
chr15	28233144	A	T	ENST00000261609	ENSG00000128731	HERC2	TRUE	FALSE
chr15	28233145	C	A	ENST00000261609	ENSG00000128731	HERC2	TRUE	FALSE
chr15	28233145	C	G	ENST00000261609	ENSG00000128731	HERC2	TRUE	FALSE
chr15	28233145	C	T	ENST00000261609	ENSG00000128731	HERC2	TRUE	FALSE
chr15	28233149	T	A	ENST00000261609	ENSG00000128731	HERC2
chr15	28233152	T	A	ENST00000261609	ENSG00000128731	HERC2
chr15	28233155	T	A	ENST00000261609	ENSG00000128731	HERC2
chr15	28233161	G	A	ENST00000261609	ENSG00000128731	HERC2
chr15	28233164	C	A	ENST00000261609	ENSG00000128731	HERC2
chr15	28233167	G	A	ENST00000261609	ENSG00000128731	HERC2
chr15	28233176	T	A	ENST00000261609	ENSG00000128731	HERC2
chr15	28233179	G	A	ENST00000261609	ENSG00000128731	HERC2
chr15	28233192	C	T	ENST00000261609	ENSG00000128731	HERC2
chr15	28233193	C	T	ENST00000261609	ENSG00000128731	HERC2
chr15	28233202	A	T	ENST00000261609	ENSG00000128731	HERC2
chr15	28233211	A	C	ENST00000261609	ENSG00000128731	HERC2
chr15	28233211	A	T	ENST00000261609	ENSG00000128731	HERC2
chr15	28233214	A	T	ENST00000261609	ENSG00000128731	HERC2
chr15	28233218	T	A	ENST00000261609	ENSG00000128731	HERC2
chr15	28233224	T	A	ENST00000261609	ENSG00000128731	HERC2
chr15	28233246	A	T	ENST00000261609	ENSG00000128731	HERC2
chr15	28233260	T	A	ENST00000261609	ENSG00000128731	HERC2
chr15	28233262	A	T	ENST00000261609	ENSG00000128731	HERC2
chr15	28233266	C	A	ENST00000261609	ENSG00000128731	HERC2
chr15	28233281	T	A	ENST00000261609	ENSG00000128731	HERC2
chr15	28233283	A	T	ENST00000261609	ENSG00000128731	HERC2
chr15	28233290	C	A	ENST00000261609	ENSG00000128731	HERC2
chr15	28233303	G	T	ENST00000261609	ENSG00000128731	HERC2
chr15	28233311	C	A	ENST00000261609	ENSG00000128731	HERC2
chr15	28233314	T	A	ENST00000261609	ENSG00000128731	HERC2
chr15	28233315	G	C	ENST00000261609	ENSG00000128731	HERC2
chr15	28233315	G	T	ENST00000261609	ENSG00000128731	HERC2
chr15	28233329	G	A	ENST00000261609	ENSG00000128731	HERC2
chr15	28233332	C	A	ENST00000261609	ENSG00000128731	HERC2
chr15	28233335	G	A	ENST00000261609	ENSG00000128731	HERC2
chr15	28233342	C	A	ENST00000261609	ENSG00000128731	HERC2	TRUE	TRUE
chr15	28233342	C	G	ENST00000261609	ENSG00000128731	HERC2	TRUE	TRUE
chr15	28233342	C	T	ENST00000261609	ENSG00000128731	HERC2	TRUE	TRUE
chr15	28233343	T	A	ENST00000261609	ENSG00000128731	HERC2	TRUE	TRUE
chr15	28233343	T	C	ENST00000261609	ENSG00000128731	HERC2	TRUE	TRUE
chr15	28233343	T	G	ENST00000261609	ENSG00000128731	HERC2	TRUE	TRUE
chr15	28233432	A	C	ENST00000261609	ENSG00000128731	HERC2	TRUE	FALSE
chr15	28233432	A	G	ENST00000261609	ENSG00000128731	HERC2	TRUE	FALSE
chr15	28233432	A	T	ENST00000261609	ENSG00000128731	HERC2	TRUE	FALSE
chr15	28233433	C	A	ENST00000261609	ENSG00000128731	HERC2	TRUE	FALSE
chr15	28233433	C	G	ENST00000261609	ENSG00000128731	HERC2	TRUE	FALSE
chr15	28233433	C	T	ENST00000261609	ENSG00000128731	HERC2	TRUE	FALSE
chr15	28233436	T	A	ENST00000261609	ENSG00000128731	HERC2
chr15	28233444	G	T	ENST00000261609	ENSG00000128731	HERC2
chr15	28233446	A	T	ENST00000261609	ENSG00000128731	HERC2
chr15	28233451	T	A	ENST00000261609	ENSG00000128731	HERC2
chr15	28233457	G	A	ENST00000261609	ENSG00000128731	HERC2
chr15	28233458	G	C	ENST00000261609	ENSG00000128731	HERC2
chr15	28233458	G	T	ENST00000261609	ENSG00000128731	HERC2
chr15	28233469	T	A	ENST00000261609	ENSG00000128731	HERC2
chr15	28233470	A	T	ENST00000261609	ENSG00000128731	HERC2
chr15	28233486	G	C	ENST00000261609	ENSG00000128731	HERC2
chr15	28233486	G	T	ENST00000261609	ENSG00000128731	HERC2
chr15	28233490	T	A	ENST00000261609	ENSG00000128731	HERC2
chr15	28233495	A	T	ENST00000261609	ENSG00000128731	HERC2
chr15	28233502	T	A	ENST00000261609	ENSG00000128731	HERC2
chr15	28233508	T	A	ENST00000261609	ENSG00000128731	HERC2
chr15	28233514	G	A	ENST00000261609	ENSG00000128731	HERC2
chr15	28233517	C	A	ENST00000261609	ENSG00000128731	HERC2
chr15	28233543	A	C	ENST00000261609	ENSG00000128731	HERC2
chr15	28233543	A	T	ENST00000261609	ENSG00000128731	HERC2
chr15	28233549	A	C	ENST00000261609	ENSG00000128731	HERC2
chr15	28233549	A	T	ENST00000261609	ENSG00000128731	HERC2
chr15	28233562	C	A	ENST00000261609	ENSG00000128731	HERC2	FALSE	FALSE
chr15	28233562	C	G	ENST00000261609	ENSG00000128731	HERC2	FALSE	FALSE
chr15	28233562	C	T	ENST00000261609	ENSG00000128731	HERC2	FALSE	FALSE
chr15	28233563	T	A	ENST00000261609	ENSG00000128731	HERC2	FALSE	FALSE
chr15	28233563	T	C	ENST00000261609	ENSG00000128731	HERC2	FALSE	FALSE
chr15	28233563	T	G	ENST00000261609	ENSG00000128731	HERC2	FALSE	FALSE
chr15	28233662	A	C	ENST00000261609	ENSG00000128731	HERC2	FALSE	FALSE
chr15	28233662	A	G	ENST00000261609	ENSG00000128731	HERC2	FALSE	FALSE
chr15	28233662	A	T	ENST00000261609	ENSG00000128731	HERC2	FALSE	FALSE
chr15	28233663	C	A	ENST00000261609	ENSG00000128731	HERC2	FALSE	FALSE
chr15	28233663	C	G	ENST00000261609	ENSG00000128731	HERC2	FALSE	FALSE
chr15	28233663	C	T	ENST00000261609	ENSG00000128731	HERC2	FALSE	FALSE
chr15	28233666	A	C	ENST00000261609	ENSG00000128731	HERC2
chr15	28233666	A	T	ENST00000261609	ENSG00000128731	HERC2
chr15	28233673	C	A	ENST00000261609	ENSG00000128731	HERC2
chr15	28233679	T	A	ENST00000261609	ENSG00000128731	HERC2
chr15	28233681	A	C	ENST00000261609	ENSG00000128731	HERC2
chr15	28233681	A	T	ENST00000261609	ENSG00000128731	HERC2
chr15	28233686	G	T	ENST00000261609	ENSG00000128731	HERC2
chr15	28233689	A	T	ENST00000261609	ENSG00000128731	HERC2
chr15	28233693	A	C	ENST00000261609	ENSG00000128731	HERC2
chr15	28233693	A	T	ENST00000261609	ENSG00000128731	HERC2
chr15	28233696	A	T	ENST00000261609	ENSG00000128731	HERC2
chr15	28233699	A	T	ENST00000261609	ENSG00000128731	HERC2
chr15	28233712	C	A	ENST00000261609	ENSG00000128731	HERC2
chr15	28233715	C	A	ENST00000261609	ENSG00000128731	HERC2
chr15	28233727	C	A	ENST00000261609	ENSG00000128731	HERC2
chr15	28233753	A	T	ENST00000261609	ENSG00000128731	HERC2
chr15	28233758	G	T	ENST00000261609	ENSG00000128731	HERC2
chr15	28233763	G	A	ENST00000261609	ENSG00000128731	HERC2
chr15	28233767	A	T	ENST00000261609	ENSG00000128731	HERC2
chr15	28233770	G	C	ENST00000261609	ENSG00000128731	HERC2
chr15	28233770	G	T	ENST00000261609	ENSG00000128731	HERC2
chr15	28233778	C	A	ENST00000261609	ENSG00000128731	HERC2
chr15	28233784	G	A	ENST00000261609	ENSG00000128731	HERC2
chr15	28233785	A	T	ENST00000261609	ENSG00000128731	HERC2
chr15	28233789	A	T	ENST00000261609	ENSG00000128731	HERC2
chr15	28233797	C	A	ENST00000261609	ENSG00000128731	HERC2	TRUE	FALSE
chr15	28233797	C	G	ENST00000261609	ENSG00000128731	HERC2	TRUE	FALSE
chr15	28233797	C	T	ENST00000261609	ENSG00000128731	HERC2	TRUE	FALSE
chr15	28233798	T	A	ENST00000261609	ENSG00000128731	HERC2	TRUE	FALSE
chr15	28233798	T	C	ENST00000261609	ENSG00000128731	HERC2	TRUE	FALSE
chr15	28233798	T	G	ENST00000261609	ENSG00000128731	HERC2	TRUE	FALSE
chr15	28234068	A	C	ENST00000261609	ENSG00000128731	HERC2	TRUE	FALSE
chr15	28234068	A	G	ENST00000261609	ENSG00000128731	HERC2	FALSE	FALSE
chr15	28234068	A	T	ENST00000261609	ENSG00000128731	HERC2	TRUE	FALSE
chr15	28234069	C	A	ENST00000261609	ENSG00000128731	HERC2	TRUE	FALSE
chr15	28234069	C	G	ENST00000261609	ENSG00000128731	HERC2	TRUE	FALSE
chr15	28234069	C	T	ENST00000261609	ENSG00000128731	HERC2	TRUE	FALSE
chr15	28234072	T	A	ENST00000261609	ENSG00000128731	HERC2
chr15	28234087	G	A	ENST00000261609	ENSG00000128731	HERC2
chr15	28234111	G	A	ENST00000261609	ENSG00000128731	HERC2
chr15	28234123	G	A	ENST00000261609	ENSG00000128731	HERC2
chr15	28234147	T	A	ENST00000261609	ENSG00000128731	HERC2
chr15	28234154	G	T	ENST00000261609	ENSG00000128731	HERC2
chr15	28234162	G	A	ENST00000261609	ENSG00000128731	HERC2
chr15	28234168	T	A	ENST00000261609	ENSG00000128731	HERC2
chr15	28234196	G	T	ENST00000261609	ENSG00000128731	HERC2
chr15	28234207	C	A	ENST00000261609	ENSG00000128731	HERC2
chr15	28234213	T	A	ENST00000261609	ENSG00000128731	HERC2
chr15	28234216	C	A	ENST00000261609	ENSG00000128731	HERC2
chr15	28234219	C	A	ENST00000261609	ENSG00000128731	HERC2
chr15	28234223	G	C	ENST00000261609	ENSG00000128731	HERC2
chr15	28234223	G	T	ENST00000261609	ENSG00000128731	HERC2
chr15	28234229	G	C	ENST00000261609	ENSG00000128731	HERC2
chr15	28234229	G	T	ENST00000261609	ENSG00000128731	HERC2
chr15	28234240	G	A	ENST00000261609	ENSG00000128731	HERC2
chr15	28234249	G	A	ENST00000261609	ENSG00000128731	HERC2
chr15	28234258	C	A	ENST00000261609	ENSG00000128731	HERC2
chr15	28234272	G	C	ENST00000261609	ENSG00000128731	HERC2
chr15	28234272	G	T	ENST00000261609	ENSG00000128731	HERC2
chr15	28234276	G	A	ENST00000261609	ENSG00000128731	HERC2
chr15	28234280	C	T	ENST00000261609	ENSG00000128731	HERC2
chr15	28234281	C	T	ENST00000261609	ENSG00000128731	HERC2
chr15	28234285	C	A	ENST00000261609	ENSG00000128731	HERC2	TRUE	FALSE
chr15	28234285	C	G	ENST00000261609	ENSG00000128731	HERC2	TRUE	FALSE
chr15	28234285	C	T	ENST00000261609	ENSG00000128731	HERC2	TRUE	FALSE
chr15	28234286	T	A	ENST00000261609	ENSG00000128731	HERC2	TRUE	FALSE
chr15	28234286	T	C	ENST00000261609	ENSG00000128731	HERC2	TRUE	FALSE
chr15	28234286	T	G	ENST00000261609	ENSG00000128731	HERC2	TRUE	FALSE
chr15	28236961	A	C	ENST00000261609	ENSG00000128731	HERC2	TRUE	FALSE
chr15	28236961	A	G	ENST00000261609	ENSG00000128731	HERC2	TRUE	FALSE
chr15	28236961	A	T	ENST00000261609	ENSG00000128731	HERC2	TRUE	FALSE
chr15	28236962	C	A	ENST00000261609	ENSG00000128731	HERC2	TRUE	FALSE
chr15	28236962	C	G	ENST00000261609	ENSG00000128731	HERC2	TRUE	FALSE
chr15	28236962	C	T	ENST00000261609	ENSG00000128731	HERC2	TRUE	FALSE
chr15	28236963	T	A	ENST00000261609	ENSG00000128731	HERC2
chr15	28236967	A	T	ENST00000261609	ENSG00000128731	HERC2
chr15	28236972	C	A	ENST00000261609	ENSG00000128731	HERC2
chr15	28236978	C	A	ENST00000261609	ENSG00000128731	HERC2
chr15	28237007	A	T	ENST00000261609	ENSG00000128731	HERC2
chr15	28237009	A	C	ENST00000261609	ENSG00000128731	HERC2
chr15	28237009	A	T	ENST00000261609	ENSG00000128731	HERC2
chr15	28237013	G	T	ENST00000261609	ENSG00000128731	HERC2
chr15	28237022	A	C	ENST00000261609	ENSG00000128731	HERC2
chr15	28237022	A	T	ENST00000261609	ENSG00000128731	HERC2
chr15	28237026	C	A	ENST00000261609	ENSG00000128731	HERC2
chr15	28237050	C	A	ENST00000261609	ENSG00000128731	HERC2
chr15	28237067	G	C	ENST00000261609	ENSG00000128731	HERC2
chr15	28237067	G	T	ENST00000261609	ENSG00000128731	HERC2
chr15	28237104	C	A	ENST00000261609	ENSG00000128731	HERC2
chr15	28237107	G	A	ENST00000261609	ENSG00000128731	HERC2
chr15	28237114	C	A	ENST00000261609	ENSG00000128731	HERC2	TRUE	FALSE
chr15	28237114	C	G	ENST00000261609	ENSG00000128731	HERC2	TRUE	FALSE
chr15	28237114	C	T	ENST00000261609	ENSG00000128731	HERC2	TRUE	FALSE
chr15	28237115	T	A	ENST00000261609	ENSG00000128731	HERC2	TRUE	FALSE
chr15	28237115	T	C	ENST00000261609	ENSG00000128731	HERC2	TRUE	FALSE
chr15	28237115	T	G	ENST00000261609	ENSG00000128731	HERC2	TRUE	FALSE
chr15	28238112	A	C	ENST00000261609	ENSG00000128731	HERC2	TRUE	TRUE
chr15	28238112	A	G	ENST00000261609	ENSG00000128731	HERC2	TRUE	FALSE
chr15	28238112	A	T	ENST00000261609	ENSG00000128731	HERC2	TRUE	TRUE
chr15	28238113	C	A	ENST00000261609	ENSG00000128731	HERC2	TRUE	TRUE
chr15	28238113	C	G	ENST00000261609	ENSG00000128731	HERC2	TRUE	TRUE
chr15	28238113	C	T	ENST00000261609	ENSG00000128731	HERC2	TRUE	TRUE
chr15	28238116	C	A	ENST00000261609	ENSG00000128731	HERC2
chr15	28238118	A	T	ENST00000261609	ENSG00000128731	HERC2
chr15	28238120	A	C	ENST00000261609	ENSG00000128731	HERC2
chr15	28238120	A	T	ENST00000261609	ENSG00000128731	HERC2
chr15	28238125	G	A	ENST00000261609	ENSG00000128731	HERC2
chr15	28238132	A	T	ENST00000261609	ENSG00000128731	HERC2
chr15	28238152	C	A	ENST00000261609	ENSG00000128731	HERC2
chr15	28238164	C	A	ENST00000261609	ENSG00000128731	HERC2
chr15	28238170	G	A	ENST00000261609	ENSG00000128731	HERC2
chr15	28238172	A	T	ENST00000261609	ENSG00000128731	HERC2
chr15	28238182	C	A	ENST00000261609	ENSG00000128731	HERC2
chr15	28238184	A	T	ENST00000261609	ENSG00000128731	HERC2
chr15	28238203	C	A	ENST00000261609	ENSG00000128731	HERC2
chr15	28238215	G	A	ENST00000261609	ENSG00000128731	HERC2
chr15	28238218	C	A	ENST00000261609	ENSG00000128731	HERC2	TRUE	FALSE
chr15	28238218	C	G	ENST00000261609	ENSG00000128731	HERC2	TRUE	FALSE
chr15	28238218	C	T	ENST00000261609	ENSG00000128731	HERC2	TRUE	FALSE
chr15	28238219	T	A	ENST00000261609	ENSG00000128731	HERC2	TRUE	FALSE
chr15	28238219	T	C	ENST00000261609	ENSG00000128731	HERC2	TRUE	FALSE
chr15	28238219	T	G	ENST00000261609	ENSG00000128731	HERC2	TRUE	FALSE
chr15	28238600	A	C	ENST00000261609	ENSG00000128731	HERC2	TRUE	FALSE
chr15	28238600	A	G	ENST00000261609	ENSG00000128731	HERC2	TRUE	FALSE
chr15	28238600	A	T	ENST00000261609	ENSG00000128731	HERC2	TRUE	FALSE
chr15	28238601	C	A	ENST00000261609	ENSG00000128731	HERC2	TRUE	FALSE
chr15	28238601	C	G	ENST00000261609	ENSG00000128731	HERC2	TRUE	FALSE
chr15	28238601	C	T	ENST00000261609	ENSG00000128731	HERC2	TRUE	FALSE
chr15	28238617	C	A	ENST00000261609	ENSG00000128731	HERC2	TRUE	TRUE
chr15	28238622	A	C	ENST00000261609	ENSG00000128731	HERC2	TRUE	TRUE
chr15	28238622	A	T	ENST00000261609	ENSG00000128731	HERC2	TRUE	TRUE
chr15	28238625	G	T	ENST00000261609	ENSG00000128731	HERC2	TRUE	TRUE
chr15	28238629	G	A	ENST00000261609	ENSG00000128731	HERC2	TRUE	TRUE
chr15	28238635	G	A	ENST00000261609	ENSG00000128731	HERC2	TRUE	TRUE
chr15	28238644	T	A	ENST00000261609	ENSG00000128731	HERC2	TRUE	TRUE
chr15	28238651	A	C	ENST00000261609	ENSG00000128731	HERC2	TRUE	TRUE
chr15	28238651	A	T	ENST00000261609	ENSG00000128731	HERC2	TRUE	TRUE
chr15	28238659	T	A	ENST00000261609	ENSG00000128731	HERC2	TRUE	TRUE
chr15	28238675	C	T	ENST00000261609	ENSG00000128731	HERC2	TRUE	TRUE
chr15	28238676	C	T	ENST00000261609	ENSG00000128731	HERC2	TRUE	TRUE
chr15	28238686	C	A	ENST00000261609	ENSG00000128731	HERC2	TRUE	TRUE
chr15	28238692	T	A	ENST00000261609	ENSG00000128731	HERC2	TRUE	TRUE
chr15	28238704	C	A	ENST00000261609	ENSG00000128731	HERC2
chr15	28238706	A	T	ENST00000261609	ENSG00000128731	HERC2
chr15	28238716	T	A	ENST00000261609	ENSG00000128731	HERC2
chr15	28238734	C	A	ENST00000261609	ENSG00000128731	HERC2
chr15	28238737	C	A	ENST00000261609	ENSG00000128731	HERC2
chr15	28238746	T	A	ENST00000261609	ENSG00000128731	HERC2
chr15	28238747	A	T	ENST00000261609	ENSG00000128731	HERC2
chr15	28238755	G	A	ENST00000261609	ENSG00000128731	HERC2
chr15	28238769	G	C	ENST00000261609	ENSG00000128731	HERC2
chr15	28238769	G	T	ENST00000261609	ENSG00000128731	HERC2
chr15	28238773	C	A	ENST00000261609	ENSG00000128731	HERC2	TRUE	FALSE
chr15	28238773	C	G	ENST00000261609	ENSG00000128731	HERC2	TRUE	FALSE
chr15	28238773	C	T	ENST00000261609	ENSG00000128731	HERC2	TRUE	FALSE
chr15	28238774	T	A	ENST00000261609	ENSG00000128731	HERC2	TRUE	FALSE
chr15	28238774	T	C	ENST00000261609	ENSG00000128731	HERC2	TRUE	FALSE
chr15	28238774	T	G	ENST00000261609	ENSG00000128731	HERC2	TRUE	FALSE
chr15	28245879	A	C	ENST00000261609	ENSG00000128731	HERC2	TRUE	FALSE
chr15	28245879	A	G	ENST00000261609	ENSG00000128731	HERC2	TRUE	FALSE
chr15	28245879	A	T	ENST00000261609	ENSG00000128731	HERC2	TRUE	FALSE
chr15	28245880	C	A	ENST00000261609	ENSG00000128731	HERC2	TRUE	FALSE
chr15	28245880	C	G	ENST00000261609	ENSG00000128731	HERC2	TRUE	FALSE
chr15	28245880	C	T	ENST00000261609	ENSG00000128731	HERC2	TRUE	FALSE
chr15	28245881	C	A	ENST00000261609	ENSG00000128731	HERC2	TRUE	TRUE
chr15	28245894	C	T	ENST00000261609	ENSG00000128731	HERC2	TRUE	TRUE
chr15	28245895	C	T	ENST00000261609	ENSG00000128731	HERC2	TRUE	TRUE
chr15	28245901	A	C	ENST00000261609	ENSG00000128731	HERC2	TRUE	TRUE
chr15	28245901	A	T	ENST00000261609	ENSG00000128731	HERC2	TRUE	TRUE
chr15	28245905	C	A	ENST00000261609	ENSG00000128731	HERC2	TRUE	TRUE
chr15	28245908	C	A	ENST00000261609	ENSG00000128731	HERC2	TRUE	TRUE
chr15	28245923	C	A	ENST00000261609	ENSG00000128731	HERC2	TRUE	TRUE
chr15	28245926	T	A	ENST00000261609	ENSG00000128731	HERC2	TRUE	TRUE
chr15	28245929	C	A	ENST00000261609	ENSG00000128731	HERC2	TRUE	TRUE
chr15	28245962	C	A	ENST00000261609	ENSG00000128731	HERC2	TRUE	TRUE
chr15	28245964	A	T	ENST00000261609	ENSG00000128731	HERC2	TRUE	TRUE
chr15	28245992	C	A	ENST00000261609	ENSG00000128731	HERC2	TRUE	TRUE
chr15	28245998	C	A	ENST00000261609	ENSG00000128731	HERC2	TRUE	TRUE
chr15	28246001	G	A	ENST00000261609	ENSG00000128731	HERC2	TRUE	TRUE
chr15	28246019	T	A	ENST00000261609	ENSG00000128731	HERC2	TRUE	TRUE
chr15	28246052	C	A	ENST00000261609	ENSG00000128731	HERC2	TRUE	TRUE
chr15	28246067	C	A	ENST00000261609	ENSG00000128731	HERC2	TRUE	FALSE
chr15	28246067	C	G	ENST00000261609	ENSG00000128731	HERC2	TRUE	FALSE
chr15	28246067	C	T	ENST00000261609	ENSG00000128731	HERC2	TRUE	FALSE
chr15	28246068	T	A	ENST00000261609	ENSG00000128731	HERC2	TRUE	FALSE
chr15	28246068	T	C	ENST00000261609	ENSG00000128731	HERC2	TRUE	FALSE
chr15	28246068	T	G	ENST00000261609	ENSG00000128731	HERC2	TRUE	FALSE
chr15	28246740	A	C	ENST00000261609	ENSG00000128731	HERC2	TRUE	FALSE
chr15	28246740	A	G	ENST00000261609	ENSG00000128731	HERC2	TRUE	FALSE
chr15	28246740	A	T	ENST00000261609	ENSG00000128731	HERC2	TRUE	FALSE
chr15	28246741	C	A	ENST00000261609	ENSG00000128731	HERC2	TRUE	FALSE
chr15	28246741	C	G	ENST00000261609	ENSG00000128731	HERC2	TRUE	FALSE
chr15	28246741	C	T	ENST00000261609	ENSG00000128731	HERC2	TRUE	FALSE
chr15	28246757	C	A	ENST00000261609	ENSG00000128731	HERC2	TRUE	TRUE
chr15	28246764	G	C	ENST00000261609	ENSG00000128731	HERC2	TRUE	TRUE
chr15	28246764	G	T	ENST00000261609	ENSG00000128731	HERC2	TRUE	TRUE
chr15	28246775	C	A	ENST00000261609	ENSG00000128731	HERC2	TRUE	TRUE
chr15	28246788	C	T	ENST00000261609	ENSG00000128731	HERC2	TRUE	TRUE
chr15	28246789	C	T	ENST00000261609	ENSG00000128731	HERC2	TRUE	TRUE
chr15	28246832	C	A	ENST00000261609	ENSG00000128731	HERC2	TRUE	TRUE
chr15	28246842	G	T	ENST00000261609	ENSG00000128731	HERC2	TRUE	TRUE
chr15	28246857	G	C	ENST00000261609	ENSG00000128731	HERC2	TRUE	TRUE
chr15	28246857	G	T	ENST00000261609	ENSG00000128731	HERC2	TRUE	TRUE
chr15	28246862	T	A	ENST00000261609	ENSG00000128731	HERC2	TRUE	TRUE
chr15	28246865	T	A	ENST00000261609	ENSG00000128731	HERC2	TRUE	TRUE
chr15	28246870	A	T	ENST00000261609	ENSG00000128731	HERC2	TRUE	TRUE
chr15	28246892	C	A	ENST00000261609	ENSG00000128731	HERC2	TRUE	TRUE
chr15	28246898	C	A	ENST00000261609	ENSG00000128731	HERC2	TRUE	FALSE
chr15	28246898	C	G	ENST00000261609	ENSG00000128731	HERC2	TRUE	FALSE
chr15	28246898	C	T	ENST00000261609	ENSG00000128731	HERC2	TRUE	FALSE
chr15	28246899	T	A	ENST00000261609	ENSG00000128731	HERC2	TRUE	FALSE
chr15	28246899	T	C	ENST00000261609	ENSG00000128731	HERC2	TRUE	FALSE
chr15	28246899	T	G	ENST00000261609	ENSG00000128731	HERC2	TRUE	FALSE
chr15	28248550	A	C	ENST00000261609	ENSG00000128731	HERC2	TRUE	FALSE
chr15	28248550	A	G	ENST00000261609	ENSG00000128731	HERC2	TRUE	FALSE
chr15	28248550	A	T	ENST00000261609	ENSG00000128731	HERC2	TRUE	FALSE
chr15	28248551	C	A	ENST00000261609	ENSG00000128731	HERC2	TRUE	FALSE
chr15	28248551	C	G	ENST00000261609	ENSG00000128731	HERC2	TRUE	FALSE
chr15	28248551	C	T	ENST00000261609	ENSG00000128731	HERC2	TRUE	FALSE
chr15	28248563	G	C	ENST00000261609	ENSG00000128731	HERC2	TRUE	TRUE
chr15	28248563	G	T	ENST00000261609	ENSG00000128731	HERC2	TRUE	TRUE
chr15	28248570	G	A	ENST00000261609	ENSG00000128731	HERC2	TRUE	TRUE
chr15	28248582	C	A	ENST00000261609	ENSG00000128731	HERC2	TRUE	TRUE
chr15	28248585	C	A	ENST00000261609	ENSG00000128731	HERC2	TRUE	TRUE
chr15	28248589	A	C	ENST00000261609	ENSG00000128731	HERC2	TRUE	TRUE
chr15	28248589	A	T	ENST00000261609	ENSG00000128731	HERC2	TRUE	TRUE
chr15	28248597	T	A	ENST00000261609	ENSG00000128731	HERC2	TRUE	TRUE
chr15	28248608	A	T	ENST00000261609	ENSG00000128731	HERC2	TRUE	TRUE
chr15	28248615	G	A	ENST00000261609	ENSG00000128731	HERC2	TRUE	TRUE
chr15	28248626	A	C	ENST00000261609	ENSG00000128731	HERC2	TRUE	TRUE
chr15	28248626	A	T	ENST00000261609	ENSG00000128731	HERC2	TRUE	TRUE
chr15	28248629	A	T	ENST00000261609	ENSG00000128731	HERC2	TRUE	TRUE
chr15	28248635	A	T	ENST00000261609	ENSG00000128731	HERC2	TRUE	TRUE
chr15	28248638	G	C	ENST00000261609	ENSG00000128731	HERC2	TRUE	TRUE
chr15	28248638	G	T	ENST00000261609	ENSG00000128731	HERC2	TRUE	TRUE
chr15	28248648	T	A	ENST00000261609	ENSG00000128731	HERC2	TRUE	TRUE
chr15	28248651	C	A	ENST00000261609	ENSG00000128731	HERC2	TRUE	TRUE
chr15	28248663	G	A	ENST00000261609	ENSG00000128731	HERC2	TRUE	TRUE
chr15	28248666	C	A	ENST00000261609	ENSG00000128731	HERC2	TRUE	TRUE
chr15	28248676	A	T	ENST00000261609	ENSG00000128731	HERC2	TRUE	TRUE
chr15	28248680	G	C	ENST00000261609	ENSG00000128731	HERC2	TRUE	TRUE
chr15	28248680	G	T	ENST00000261609	ENSG00000128731	HERC2	TRUE	TRUE
chr15	28248683	G	C	ENST00000261609	ENSG00000128731	HERC2	TRUE	TRUE
chr15	28248683	G	T	ENST00000261609	ENSG00000128731	HERC2	TRUE	TRUE
chr15	28248705	T	A	ENST00000261609	ENSG00000128731	HERC2	TRUE	TRUE
chr15	28248707	A	T	ENST00000261609	ENSG00000128731	HERC2	TRUE	TRUE
chr15	28248711	T	A	ENST00000261609	ENSG00000128731	HERC2	TRUE	TRUE
chr15	28248723	G	A	ENST00000261609	ENSG00000128731	HERC2	TRUE	TRUE
chr15	28248737	C	A	ENST00000261609	ENSG00000128731	HERC2	TRUE	FALSE
chr15	28248737	C	G	ENST00000261609	ENSG00000128731	HERC2	TRUE	FALSE
chr15	28248737	C	T	ENST00000261609	ENSG00000128731	HERC2	TRUE	FALSE
chr15	28248738	T	A	ENST00000261609	ENSG00000128731	HERC2	TRUE	FALSE
chr15	28248738	T	C	ENST00000261609	ENSG00000128731	HERC2	TRUE	FALSE
chr15	28248738	T	G	ENST00000261609	ENSG00000128731	HERC2	TRUE	FALSE
chr15	28254338	A	C	ENST00000261609	ENSG00000128731	HERC2	TRUE	TRUE
chr15	28254338	A	G	ENST00000261609	ENSG00000128731	HERC2	TRUE	TRUE
chr15	28254338	A	T	ENST00000261609	ENSG00000128731	HERC2	TRUE	TRUE
chr15	28254339	C	A	ENST00000261609	ENSG00000128731	HERC2	TRUE	TRUE
chr15	28254339	C	G	ENST00000261609	ENSG00000128731	HERC2	TRUE	TRUE
chr15	28254339	C	T	ENST00000261609	ENSG00000128731	HERC2	TRUE	TRUE
chr15	28254341	T	A	ENST00000261609	ENSG00000128731	HERC2	TRUE	TRUE
chr15	28254350	G	A	ENST00000261609	ENSG00000128731	HERC2	TRUE	TRUE
chr15	28254353	G	A	ENST00000261609	ENSG00000128731	HERC2	TRUE	TRUE
chr15	28254362	G	A	ENST00000261609	ENSG00000128731	HERC2	TRUE	TRUE
chr15	28254373	A	T	ENST00000261609	ENSG00000128731	HERC2	TRUE	TRUE
chr15	28254375	A	T	ENST00000261609	ENSG00000128731	HERC2	TRUE	TRUE
chr15	28254380	G	A	ENST00000261609	ENSG00000128731	HERC2	TRUE	TRUE
chr15	28254383	T	A	ENST00000261609	ENSG00000128731	HERC2	TRUE	TRUE
chr15	28254395	C	A	ENST00000261609	ENSG00000128731	HERC2	TRUE	TRUE
chr15	28254396	A	T	ENST00000261609	ENSG00000128731	HERC2	TRUE	TRUE
chr15	28254422	T	A	ENST00000261609	ENSG00000128731	HERC2	TRUE	TRUE
chr15	28254443	T	A	ENST00000261609	ENSG00000128731	HERC2	TRUE	TRUE
chr15	28254454	G	C	ENST00000261609	ENSG00000128731	HERC2	TRUE	TRUE
chr15	28254454	G	T	ENST00000261609	ENSG00000128731	HERC2	TRUE	TRUE
chr15	28254467	C	A	ENST00000261609	ENSG00000128731	HERC2	TRUE	TRUE
chr15	28254470	G	A	ENST00000261609	ENSG00000128731	HERC2	TRUE	TRUE
chr15	28254473	C	A	ENST00000261609	ENSG00000128731	HERC2	TRUE	TRUE
chr15	28254482	C	A	ENST00000261609	ENSG00000128731	HERC2	TRUE	TRUE
chr15	28254485	T	A	ENST00000261609	ENSG00000128731	HERC2	TRUE	TRUE
chr15	28254488	C	A	ENST00000261609	ENSG00000128731	HERC2	TRUE	TRUE
chr15	28254491	T	A	ENST00000261609	ENSG00000128731	HERC2	TRUE	TRUE
chr15	28254494	G	A	ENST00000261609	ENSG00000128731	HERC2	TRUE	TRUE
chr15	28254500	C	A	ENST00000261609	ENSG00000128731	HERC2	TRUE	TRUE
chr15	28254503	T	A	ENST00000261609	ENSG00000128731	HERC2	TRUE	TRUE
chr15	28254506	T	A	ENST00000261609	ENSG00000128731	HERC2	TRUE	TRUE
chr15	28254512	C	A	ENST00000261609	ENSG00000128731	HERC2	TRUE	TRUE
chr15	28254519	C	A	ENST00000261609	ENSG00000128731	HERC2	TRUE	TRUE
chr15	28254519	C	G	ENST00000261609	ENSG00000128731	HERC2	TRUE	TRUE
chr15	28254519	C	T	ENST00000261609	ENSG00000128731	HERC2	TRUE	TRUE
chr15	28254520	T	A	ENST00000261609	ENSG00000128731	HERC2	TRUE	TRUE
chr15	28254520	T	C	ENST00000261609	ENSG00000128731	HERC2	TRUE	FALSE
chr15	28254520	T	G	ENST00000261609	ENSG00000128731	HERC2	TRUE	TRUE
chr15	28255870	A	C	ENST00000261609	ENSG00000128731	HERC2	TRUE	FALSE
chr15	28255870	A	G	ENST00000261609	ENSG00000128731	HERC2	TRUE	FALSE
chr15	28255870	A	T	ENST00000261609	ENSG00000128731	HERC2	TRUE	FALSE
chr15	28255871	C	A	ENST00000261609	ENSG00000128731	HERC2	TRUE	FALSE
chr15	28255871	C	G	ENST00000261609	ENSG00000128731	HERC2	TRUE	FALSE
chr15	28255871	C	T	ENST00000261609	ENSG00000128731	HERC2	TRUE	FALSE
chr15	28255874	G	A	ENST00000261609	ENSG00000128731	HERC2	TRUE	TRUE
chr15	28255880	C	A	ENST00000261609	ENSG00000128731	HERC2	TRUE	TRUE
chr15	28255900	A	C	ENST00000261609	ENSG00000128731	HERC2	TRUE	TRUE
chr15	28255900	A	T	ENST00000261609	ENSG00000128731	HERC2	TRUE	TRUE
chr15	28255906	G	C	ENST00000261609	ENSG00000128731	HERC2	TRUE	TRUE
chr15	28255906	G	T	ENST00000261609	ENSG00000128731	HERC2	TRUE	TRUE
chr15	28255910	C	A	ENST00000261609	ENSG00000128731	HERC2	TRUE	TRUE
chr15	28255912	A	T	ENST00000261609	ENSG00000128731	HERC2	TRUE	TRUE
chr15	28255919	C	A	ENST00000261609	ENSG00000128731	HERC2	TRUE	TRUE
chr15	28255930	A	T	ENST00000261609	ENSG00000128731	HERC2	TRUE	TRUE
chr15	28255961	G	A	ENST00000261609	ENSG00000128731	HERC2	TRUE	TRUE
chr15	28255985	C	A	ENST00000261609	ENSG00000128731	HERC2	TRUE	TRUE
chr15	28255993	G	C	ENST00000261609	ENSG00000128731	HERC2	TRUE	TRUE
chr15	28255993	G	T	ENST00000261609	ENSG00000128731	HERC2	TRUE	TRUE
chr15	28255997	C	A	ENST00000261609	ENSG00000128731	HERC2	TRUE	FALSE
chr15	28255997	C	G	ENST00000261609	ENSG00000128731	HERC2	TRUE	FALSE
chr15	28255997	C	T	ENST00000261609	ENSG00000128731	HERC2	TRUE	FALSE
chr15	28255998	T	A	ENST00000261609	ENSG00000128731	HERC2	TRUE	FALSE
chr15	28255998	T	C	ENST00000261609	ENSG00000128731	HERC2	TRUE	FALSE
chr15	28255998	T	G	ENST00000261609	ENSG00000128731	HERC2	TRUE	FALSE
chr15	28256087	A	C	ENST00000261609	ENSG00000128731	HERC2	TRUE	FALSE
chr15	28256087	A	G	ENST00000261609	ENSG00000128731	HERC2	TRUE	FALSE
chr15	28256087	A	T	ENST00000261609	ENSG00000128731	HERC2	TRUE	FALSE
chr15	28256088	C	A	ENST00000261609	ENSG00000128731	HERC2	TRUE	FALSE
chr15	28256088	C	G	ENST00000261609	ENSG00000128731	HERC2	TRUE	FALSE
chr15	28256088	C	T	ENST00000261609	ENSG00000128731	HERC2	TRUE	FALSE
chr15	28256093	G	T	ENST00000261609	ENSG00000128731	HERC2	TRUE	TRUE
chr15	28256128	C	A	ENST00000261609	ENSG00000128731	HERC2	TRUE	TRUE
chr15	28256131	C	A	ENST00000261609	ENSG00000128731	HERC2	TRUE	TRUE
chr15	28256153	C	T	ENST00000261609	ENSG00000128731	HERC2	TRUE	TRUE
chr15	28256154	C	T	ENST00000261609	ENSG00000128731	HERC2	TRUE	TRUE
chr15	28256164	G	A	ENST00000261609	ENSG00000128731	HERC2	TRUE	TRUE
chr15	28256176	G	A	ENST00000261609	ENSG00000128731	HERC2	TRUE	TRUE
chr15	28256184	G	T	ENST00000261609	ENSG00000128731	HERC2	TRUE	TRUE
chr15	28256188	G	A	ENST00000261609	ENSG00000128731	HERC2	TRUE	TRUE
chr15	28256236	G	A	ENST00000261609	ENSG00000128731	HERC2	TRUE	TRUE
chr15	28256239	T	A	ENST00000261609	ENSG00000128731	HERC2	TRUE	TRUE
chr15	28256271	A	C	ENST00000261609	ENSG00000128731	HERC2	TRUE	TRUE
chr15	28256271	A	T	ENST00000261609	ENSG00000128731	HERC2	TRUE	TRUE
chr15	28256284	C	A	ENST00000261609	ENSG00000128731	HERC2	TRUE	TRUE
chr15	28256296	G	A	ENST00000261609	ENSG00000128731	HERC2	TRUE	TRUE
chr15	28256316	A	T	ENST00000261609	ENSG00000128731	HERC2
chr15	28256318	C	A	ENST00000261609	ENSG00000128731	HERC2	TRUE	FALSE
chr15	28256318	C	G	ENST00000261609	ENSG00000128731	HERC2	TRUE	FALSE
chr15	28256318	C	T	ENST00000261609	ENSG00000128731	HERC2	TRUE	FALSE
chr15	28256319	T	A	ENST00000261609	ENSG00000128731	HERC2	TRUE	FALSE
chr15	28256319	T	C	ENST00000261609	ENSG00000128731	HERC2	TRUE	FALSE
chr15	28256319	T	G	ENST00000261609	ENSG00000128731	HERC2	TRUE	FALSE
chr15	28257059	A	C	ENST00000261609	ENSG00000128731	HERC2	TRUE	FALSE
chr15	28257059	A	G	ENST00000261609	ENSG00000128731	HERC2	TRUE	FALSE
chr15	28257059	A	T	ENST00000261609	ENSG00000128731	HERC2	TRUE	FALSE
chr15	28257060	C	A	ENST00000261609	ENSG00000128731	HERC2	TRUE	FALSE
chr15	28257060	C	G	ENST00000261609	ENSG00000128731	HERC2	TRUE	FALSE
chr15	28257060	C	T	ENST00000261609	ENSG00000128731	HERC2	TRUE	FALSE
chr15	28257063	G	A	ENST00000261609	ENSG00000128731	HERC2	TRUE	TRUE
chr15	28257069	G	A	ENST00000261609	ENSG00000128731	HERC2	TRUE	TRUE
chr15	28257097	A	T	ENST00000261609	ENSG00000128731	HERC2	TRUE	TRUE
chr15	28257102	C	A	ENST00000261609	ENSG00000128731	HERC2	TRUE	TRUE
chr15	28257105	T	A	ENST00000261609	ENSG00000128731	HERC2	TRUE	TRUE
chr15	28257108	C	A	ENST00000261609	ENSG00000128731	HERC2	TRUE	TRUE
chr15	28257111	G	A	ENST00000261609	ENSG00000128731	HERC2	TRUE	TRUE
chr15	28257121	C	T	ENST00000261609	ENSG00000128731	HERC2	TRUE	TRUE
chr15	28257122	C	T	ENST00000261609	ENSG00000128731	HERC2	TRUE	TRUE
chr15	28257147	C	A	ENST00000261609	ENSG00000128731	HERC2	TRUE	TRUE
chr15	28257156	G	A	ENST00000261609	ENSG00000128731	HERC2	TRUE	TRUE
chr15	28257177	G	A	ENST00000261609	ENSG00000128731	HERC2	TRUE	TRUE
chr15	28257180	C	A	ENST00000261609	ENSG00000128731	HERC2	TRUE	TRUE
chr15	28257191	G	C	ENST00000261609	ENSG00000128731	HERC2	TRUE	TRUE
chr15	28257191	G	T	ENST00000261609	ENSG00000128731	HERC2	TRUE	TRUE
chr15	28257193	G	T	ENST00000261609	ENSG00000128731	HERC2	TRUE	TRUE
chr15	28257232	C	T	ENST00000261609	ENSG00000128731	HERC2	TRUE	TRUE
chr15	28257233	C	T	ENST00000261609	ENSG00000128731	HERC2	TRUE	TRUE
chr15	28257237	C	A	ENST00000261609	ENSG00000128731	HERC2	TRUE	TRUE
chr15	28257241	A	T	ENST00000261609	ENSG00000128731	HERC2	TRUE	TRUE
chr15	28257245	G	C	ENST00000261609	ENSG00000128731	HERC2	TRUE	TRUE
chr15	28257245	G	T	ENST00000261609	ENSG00000128731	HERC2	TRUE	TRUE
chr15	28257248	G	C	ENST00000261609	ENSG00000128731	HERC2	TRUE	TRUE
chr15	28257248	G	T	ENST00000261609	ENSG00000128731	HERC2	TRUE	TRUE
chr15	28257250	C	T	ENST00000261609	ENSG00000128731	HERC2	TRUE	TRUE
chr15	28257251	C	T	ENST00000261609	ENSG00000128731	HERC2	TRUE	TRUE
chr15	28257262	C	A	ENST00000261609	ENSG00000128731	HERC2	TRUE	FALSE
chr15	28257262	C	G	ENST00000261609	ENSG00000128731	HERC2	TRUE	FALSE
chr15	28257262	C	T	ENST00000261609	ENSG00000128731	HERC2	TRUE	FALSE
chr15	28257263	T	A	ENST00000261609	ENSG00000128731	HERC2	TRUE	FALSE
chr15	28257263	T	C	ENST00000261609	ENSG00000128731	HERC2	TRUE	FALSE
chr15	28257263	T	G	ENST00000261609	ENSG00000128731	HERC2	TRUE	FALSE
chr15	28260775	A	C	ENST00000261609	ENSG00000128731	HERC2	TRUE	FALSE
chr15	28260775	A	G	ENST00000261609	ENSG00000128731	HERC2	TRUE	FALSE
chr15	28260775	A	T	ENST00000261609	ENSG00000128731	HERC2	TRUE	FALSE
chr15	28260776	C	A	ENST00000261609	ENSG00000128731	HERC2	TRUE	FALSE
chr15	28260776	C	G	ENST00000261609	ENSG00000128731	HERC2	TRUE	FALSE
chr15	28260776	C	T	ENST00000261609	ENSG00000128731	HERC2	TRUE	FALSE
chr15	28260779	G	A	ENST00000261609	ENSG00000128731	HERC2	TRUE	TRUE
chr15	28260789	A	T	ENST00000261609	ENSG00000128731	HERC2	TRUE	TRUE
chr15	28260800	C	A	ENST00000261609	ENSG00000128731	HERC2	TRUE	TRUE
chr15	28260812	T	A	ENST00000261609	ENSG00000128731	HERC2	TRUE	TRUE
chr15	28260824	C	A	ENST00000261609	ENSG00000128731	HERC2	TRUE	TRUE
chr15	28260829	A	T	ENST00000261609	ENSG00000128731	HERC2	TRUE	TRUE
chr15	28260842	C	A	ENST00000261609	ENSG00000128731	HERC2	TRUE	TRUE
chr15	28260848	T	A	ENST00000261609	ENSG00000128731	HERC2	TRUE	TRUE
chr15	28260859	A	T	ENST00000261609	ENSG00000128731	HERC2	TRUE	TRUE
chr15	28260875	G	A	ENST00000261609	ENSG00000128731	HERC2	TRUE	TRUE
chr15	28260876	G	T	ENST00000261609	ENSG00000128731	HERC2	TRUE	TRUE
chr15	28260881	G	A	ENST00000261609	ENSG00000128731	HERC2	TRUE	TRUE
chr15	28260894	C	T	ENST00000261609	ENSG00000128731	HERC2	TRUE	TRUE
chr15	28260895	C	T	ENST00000261609	ENSG00000128731	HERC2	TRUE	TRUE
chr15	28260908	C	A	ENST00000261609	ENSG00000128731	HERC2	TRUE	TRUE
chr15	28260917	C	A	ENST00000261609	ENSG00000128731	HERC2	TRUE	TRUE
chr15	28260930	G	T	ENST00000261609	ENSG00000128731	HERC2	TRUE	TRUE
chr15	28260965	T	A	ENST00000261609	ENSG00000128731	HERC2	TRUE	TRUE
chr15	28260968	T	A	ENST00000261609	ENSG00000128731	HERC2	TRUE	TRUE
chr15	28260971	C	A	ENST00000261609	ENSG00000128731	HERC2	TRUE	FALSE
chr15	28260971	C	G	ENST00000261609	ENSG00000128731	HERC2	TRUE	FALSE
chr15	28260971	C	T	ENST00000261609	ENSG00000128731	HERC2	TRUE	FALSE
chr15	28260972	T	A	ENST00000261609	ENSG00000128731	HERC2	TRUE	FALSE
chr15	28260972	T	C	ENST00000261609	ENSG00000128731	HERC2	TRUE	FALSE
chr15	28260972	T	G	ENST00000261609	ENSG00000128731	HERC2	TRUE	FALSE
chr15	28262916	A	C	ENST00000261609	ENSG00000128731	HERC2	TRUE	FALSE
chr15	28262916	A	G	ENST00000261609	ENSG00000128731	HERC2	FALSE	FALSE
chr15	28262916	A	T	ENST00000261609	ENSG00000128731	HERC2	TRUE	FALSE
chr15	28262917	C	A	ENST00000261609	ENSG00000128731	HERC2	TRUE	FALSE
chr15	28262917	C	G	ENST00000261609	ENSG00000128731	HERC2	TRUE	FALSE
chr15	28262917	C	T	ENST00000261609	ENSG00000128731	HERC2	TRUE	FALSE
chr15	28262921	G	A	ENST00000261609	ENSG00000128731	HERC2	TRUE	TRUE
chr15	28262923	A	T	ENST00000261609	ENSG00000128731	HERC2	TRUE	TRUE
chr15	28262930	C	A	ENST00000261609	ENSG00000128731	HERC2	TRUE	TRUE
chr15	28262932	A	C	ENST00000261609	ENSG00000128731	HERC2	TRUE	TRUE
chr15	28262932	A	T	ENST00000261609	ENSG00000128731	HERC2	TRUE	TRUE
chr15	28262939	T	A	ENST00000261609	ENSG00000128731	HERC2	TRUE	TRUE
chr15	28262943	A	C	ENST00000261609	ENSG00000128731	HERC2	TRUE	TRUE
chr15	28262943	A	T	ENST00000261609	ENSG00000128731	HERC2	TRUE	TRUE
chr15	28262957	C	A	ENST00000261609	ENSG00000128731	HERC2	TRUE	TRUE
chr15	28262960	C	A	ENST00000261609	ENSG00000128731	HERC2	TRUE	TRUE
chr15	28262966	C	A	ENST00000261609	ENSG00000128731	HERC2	TRUE	TRUE
chr15	28262972	C	A	ENST00000261609	ENSG00000128731	HERC2	TRUE	TRUE
chr15	28262978	T	A	ENST00000261609	ENSG00000128731	HERC2	TRUE	TRUE
chr15	28262981	G	A	ENST00000261609	ENSG00000128731	HERC2	TRUE	TRUE
chr15	28262993	T	A	ENST00000261609	ENSG00000128731	HERC2	TRUE	TRUE
chr15	28262996	C	A	ENST00000261609	ENSG00000128731	HERC2	TRUE	TRUE
chr15	28262997	C	T	ENST00000261609	ENSG00000128731	HERC2	TRUE	TRUE
chr15	28262998	C	T	ENST00000261609	ENSG00000128731	HERC2	TRUE	TRUE
chr15	28263001	G	C	ENST00000261609	ENSG00000128731	HERC2	TRUE	TRUE
chr15	28263001	G	T	ENST00000261609	ENSG00000128731	HERC2	TRUE	TRUE
chr15	28263003	A	C	ENST00000261609	ENSG00000128731	HERC2	TRUE	TRUE
chr15	28263003	A	T	ENST00000261609	ENSG00000128731	HERC2	TRUE	TRUE
chr15	28263011	G	A	ENST00000261609	ENSG00000128731	HERC2	TRUE	TRUE
chr15	28263020	T	A	ENST00000261609	ENSG00000128731	HERC2	TRUE	TRUE
chr15	28263025	A	T	ENST00000261609	ENSG00000128731	HERC2	TRUE	TRUE
chr15	28263041	G	A	ENST00000261609	ENSG00000128731	HERC2	TRUE	TRUE
chr15	28263047	C	A	ENST00000261609	ENSG00000128731	HERC2	TRUE	TRUE
chr15	28263048	A	T	ENST00000261609	ENSG00000128731	HERC2	TRUE	TRUE
chr15	28263059	T	A	ENST00000261609	ENSG00000128731	HERC2	TRUE	TRUE
chr15	28263070	A	T	ENST00000261609	ENSG00000128731	HERC2	TRUE	TRUE
chr15	28263077	G	A	ENST00000261609	ENSG00000128731	HERC2	TRUE	TRUE
chr15	28263083	T	A	ENST00000261609	ENSG00000128731	HERC2	TRUE	TRUE
chr15	28263086	C	A	ENST00000261609	ENSG00000128731	HERC2	TRUE	TRUE
chr15	28263095	T	A	ENST00000261609	ENSG00000128731	HERC2	TRUE	TRUE
chr15	28263104	T	A	ENST00000261609	ENSG00000128731	HERC2	TRUE	TRUE
chr15	28263105	G	T	ENST00000261609	ENSG00000128731	HERC2	TRUE	TRUE
chr15	28263125	T	A	ENST00000261609	ENSG00000128731	HERC2	TRUE	TRUE
chr15	28263130	A	T	ENST00000261609	ENSG00000128731	HERC2	TRUE	TRUE
chr15	28263134	T	A	ENST00000261609	ENSG00000128731	HERC2	TRUE	TRUE
chr15	28263138	A	C	ENST00000261609	ENSG00000128731	HERC2	TRUE	TRUE
chr15	28263138	A	T	ENST00000261609	ENSG00000128731	HERC2	TRUE	TRUE
chr15	28263152	C	A	ENST00000261609	ENSG00000128731	HERC2	TRUE	TRUE
chr15	28263153	C	T	ENST00000261609	ENSG00000128731	HERC2	TRUE	TRUE
chr15	28263154	C	T	ENST00000261609	ENSG00000128731	HERC2	TRUE	TRUE
chr15	28263159	C	T	ENST00000261609	ENSG00000128731	HERC2	TRUE	TRUE
chr15	28263160	C	T	ENST00000261609	ENSG00000128731	HERC2	TRUE	TRUE
chr15	28263167	G	A	ENST00000261609	ENSG00000128731	HERC2	TRUE	TRUE
chr15	28263170	C	A	ENST00000261609	ENSG00000128731	HERC2	TRUE	FALSE
chr15	28263170	C	G	ENST00000261609	ENSG00000128731	HERC2	TRUE	FALSE
chr15	28263170	C	T	ENST00000261609	ENSG00000128731	HERC2	TRUE	FALSE
chr15	28263171	T	A	ENST00000261609	ENSG00000128731	HERC2	TRUE	FALSE
chr15	28263171	T	C	ENST00000261609	ENSG00000128731	HERC2	TRUE	FALSE
chr15	28263171	T	G	ENST00000261609	ENSG00000128731	HERC2	TRUE	FALSE
chr15	28265616	A	C	ENST00000261609	ENSG00000128731	HERC2	TRUE	FALSE
chr15	28265616	A	G	ENST00000261609	ENSG00000128731	HERC2	TRUE	FALSE
chr15	28265616	A	T	ENST00000261609	ENSG00000128731	HERC2	TRUE	FALSE
chr15	28265617	C	A	ENST00000261609	ENSG00000128731	HERC2	TRUE	FALSE
chr15	28265617	C	G	ENST00000261609	ENSG00000128731	HERC2	TRUE	FALSE
chr15	28265617	C	T	ENST00000261609	ENSG00000128731	HERC2	TRUE	FALSE
chr15	28265624	C	A	ENST00000261609	ENSG00000128731	HERC2	TRUE	TRUE
chr15	28265642	G	A	ENST00000261609	ENSG00000128731	HERC2	TRUE	TRUE
chr15	28265658	A	T	ENST00000261609	ENSG00000128731	HERC2	TRUE	TRUE
chr15	28265678	T	A	ENST00000261609	ENSG00000128731	HERC2	TRUE	TRUE
chr15	28265684	C	A	ENST00000261609	ENSG00000128731	HERC2	TRUE	TRUE
chr15	28265687	T	A	ENST00000261609	ENSG00000128731	HERC2	TRUE	TRUE
chr15	28265717	C	A	ENST00000261609	ENSG00000128731	HERC2	TRUE	TRUE
chr15	28265723	C	A	ENST00000261609	ENSG00000128731	HERC2	TRUE	TRUE
chr15	28265732	C	A	ENST00000261609	ENSG00000128731	HERC2	TRUE	FALSE
chr15	28265732	C	G	ENST00000261609	ENSG00000128731	HERC2	TRUE	FALSE
chr15	28265732	C	T	ENST00000261609	ENSG00000128731	HERC2	TRUE	FALSE
chr15	28265733	T	A	ENST00000261609	ENSG00000128731	HERC2	TRUE	FALSE
chr15	28265733	T	C	ENST00000261609	ENSG00000128731	HERC2	TRUE	FALSE
chr15	28265733	T	G	ENST00000261609	ENSG00000128731	HERC2	TRUE	FALSE
chr15	28265815	A	C	ENST00000261609	ENSG00000128731	HERC2	TRUE	FALSE
chr15	28265815	A	G	ENST00000261609	ENSG00000128731	HERC2	TRUE	FALSE
chr15	28265815	A	T	ENST00000261609	ENSG00000128731	HERC2	TRUE	FALSE
chr15	28265816	C	A	ENST00000261609	ENSG00000128731	HERC2	TRUE	FALSE
chr15	28265816	C	G	ENST00000261609	ENSG00000128731	HERC2	TRUE	FALSE
chr15	28265816	C	T	ENST00000261609	ENSG00000128731	HERC2	TRUE	FALSE
chr15	28265833	G	C	ENST00000261609	ENSG00000128731	HERC2	TRUE	TRUE
chr15	28265833	G	T	ENST00000261609	ENSG00000128731	HERC2	TRUE	TRUE
chr15	28265848	C	T	ENST00000261609	ENSG00000128731	HERC2	TRUE	TRUE
chr15	28265849	C	T	ENST00000261609	ENSG00000128731	HERC2	TRUE	TRUE
chr15	28265854	G	C	ENST00000261609	ENSG00000128731	HERC2	TRUE	TRUE
chr15	28265854	G	T	ENST00000261609	ENSG00000128731	HERC2	TRUE	TRUE
chr15	28265862	C	A	ENST00000261609	ENSG00000128731	HERC2	TRUE	TRUE
chr15	28265868	C	A	ENST00000261609	ENSG00000128731	HERC2	TRUE	TRUE
chr15	28265887	G	C	ENST00000261609	ENSG00000128731	HERC2	TRUE	TRUE
chr15	28265887	G	T	ENST00000261609	ENSG00000128731	HERC2	TRUE	TRUE
chr15	28265899	G	T	ENST00000261609	ENSG00000128731	HERC2	TRUE	TRUE
chr15	28265922	T	A	ENST00000261609	ENSG00000128731	HERC2	TRUE	TRUE
chr15	28265931	G	A	ENST00000261609	ENSG00000128731	HERC2	TRUE	TRUE
chr15	28265934	T	A	ENST00000261609	ENSG00000128731	HERC2	TRUE	TRUE
chr15	28265937	C	A	ENST00000261609	ENSG00000128731	HERC2	TRUE	TRUE
chr15	28265958	T	A	ENST00000261609	ENSG00000128731	HERC2	TRUE	TRUE
chr15	28265964	C	A	ENST00000261609	ENSG00000128731	HERC2	TRUE	TRUE
chr15	28265967	C	A	ENST00000261609	ENSG00000128731	HERC2	TRUE	TRUE
chr15	28265969	A	T	ENST00000261609	ENSG00000128731	HERC2	TRUE	TRUE
chr15	28265975	C	A	ENST00000261609	ENSG00000128731	HERC2	TRUE	FALSE
chr15	28265975	C	G	ENST00000261609	ENSG00000128731	HERC2	TRUE	FALSE
chr15	28265975	C	T	ENST00000261609	ENSG00000128731	HERC2	TRUE	FALSE
chr15	28265976	T	A	ENST00000261609	ENSG00000128731	HERC2	TRUE	FALSE
chr15	28265976	T	C	ENST00000261609	ENSG00000128731	HERC2	TRUE	FALSE
chr15	28265976	T	G	ENST00000261609	ENSG00000128731	HERC2	TRUE	FALSE
chr15	28268463	A	C	ENST00000261609	ENSG00000128731	HERC2	TRUE	FALSE
chr15	28268463	A	G	ENST00000261609	ENSG00000128731	HERC2	TRUE	FALSE
chr15	28268463	A	T	ENST00000261609	ENSG00000128731	HERC2	TRUE	FALSE
chr15	28268464	C	A	ENST00000261609	ENSG00000128731	HERC2	TRUE	FALSE
chr15	28268464	C	G	ENST00000261609	ENSG00000128731	HERC2	TRUE	FALSE
chr15	28268464	C	T	ENST00000261609	ENSG00000128731	HERC2	TRUE	FALSE
chr15	28268490	C	A	ENST00000261609	ENSG00000128731	HERC2	TRUE	TRUE
chr15	28268500	A	T	ENST00000261609	ENSG00000128731	HERC2	TRUE	TRUE
chr15	28268506	C	T	ENST00000261609	ENSG00000128731	HERC2	TRUE	TRUE
chr15	28268507	C	T	ENST00000261609	ENSG00000128731	HERC2	TRUE	TRUE
chr15	28268512	G	C	ENST00000261609	ENSG00000128731	HERC2	TRUE	TRUE
chr15	28268512	G	T	ENST00000261609	ENSG00000128731	HERC2	TRUE	TRUE
chr15	28268520	C	A	ENST00000261609	ENSG00000128731	HERC2	TRUE	TRUE
chr15	28268523	C	A	ENST00000261609	ENSG00000128731	HERC2	TRUE	TRUE
chr15	28268534	A	T	ENST00000261609	ENSG00000128731	HERC2	TRUE	TRUE
chr15	28268542	G	C	ENST00000261609	ENSG00000128731	HERC2	TRUE	TRUE
chr15	28268542	G	T	ENST00000261609	ENSG00000128731	HERC2	TRUE	TRUE
chr15	28268574	T	A	ENST00000261609	ENSG00000128731	HERC2	TRUE	TRUE
chr15	28268586	T	A	ENST00000261609	ENSG00000128731	HERC2	TRUE	TRUE
chr15	28268601	G	A	ENST00000261609	ENSG00000128731	HERC2	TRUE	TRUE
chr15	28268610	G	A	ENST00000261609	ENSG00000128731	HERC2	TRUE	TRUE
chr15	28268617	C	A	ENST00000261609	ENSG00000128731	HERC2	TRUE	FALSE
chr15	28268617	C	G	ENST00000261609	ENSG00000128731	HERC2	TRUE	FALSE
chr15	28268617	C	T	ENST00000261609	ENSG00000128731	HERC2	TRUE	FALSE
chr15	28268618	T	A	ENST00000261609	ENSG00000128731	HERC2	TRUE	FALSE
chr15	28268618	T	C	ENST00000261609	ENSG00000128731	HERC2	TRUE	FALSE
chr15	28268618	T	G	ENST00000261609	ENSG00000128731	HERC2	TRUE	FALSE
chr15	28269246	A	C	ENST00000261609	ENSG00000128731	HERC2	TRUE	FALSE
chr15	28269246	A	G	ENST00000261609	ENSG00000128731	HERC2	TRUE	FALSE
chr15	28269246	A	T	ENST00000261609	ENSG00000128731	HERC2	TRUE	FALSE
chr15	28269247	C	A	ENST00000261609	ENSG00000128731	HERC2	TRUE	FALSE
chr15	28269247	C	G	ENST00000261609	ENSG00000128731	HERC2	TRUE	FALSE
chr15	28269247	C	T	ENST00000261609	ENSG00000128731	HERC2	TRUE	FALSE
chr15	28269263	A	C	ENST00000261609	ENSG00000128731	HERC2	TRUE	TRUE
chr15	28269263	A	T	ENST00000261609	ENSG00000128731	HERC2	TRUE	TRUE
chr15	28269271	G	A	ENST00000261609	ENSG00000128731	HERC2	TRUE	TRUE
chr15	28269275	G	C	ENST00000261609	ENSG00000128731	HERC2	TRUE	TRUE
chr15	28269275	G	T	ENST00000261609	ENSG00000128731	HERC2	TRUE	TRUE
chr15	28269294	G	C	ENST00000261609	ENSG00000128731	HERC2	TRUE	TRUE
chr15	28269294	G	T	ENST00000261609	ENSG00000128731	HERC2	TRUE	TRUE
chr15	28269313	T	A	ENST00000261609	ENSG00000128731	HERC2	TRUE	TRUE
chr15	28269316	C	A	ENST00000261609	ENSG00000128731	HERC2	TRUE	TRUE
chr15	28269320	A	T	ENST00000261609	ENSG00000128731	HERC2	TRUE	TRUE
chr15	28269331	G	A	ENST00000261609	ENSG00000128731	HERC2	TRUE	TRUE
chr15	28269340	C	A	ENST00000261609	ENSG00000128731	HERC2	TRUE	TRUE
chr15	28269358	C	A	ENST00000261609	ENSG00000128731	HERC2	TRUE	TRUE
chr15	28269359	G	T	ENST00000261609	ENSG00000128731	HERC2	TRUE	TRUE
chr15	28269364	G	A	ENST00000261609	ENSG00000128731	HERC2	TRUE	TRUE
chr15	28269386	A	C	ENST00000261609	ENSG00000128731	HERC2	TRUE	TRUE
chr15	28269386	A	T	ENST00000261609	ENSG00000128731	HERC2	TRUE	TRUE
chr15	28269389	G	C	ENST00000261609	ENSG00000128731	HERC2	TRUE	TRUE
chr15	28269389	G	T	ENST00000261609	ENSG00000128731	HERC2	TRUE	TRUE
chr15	28269394	T	A	ENST00000261609	ENSG00000128731	HERC2	TRUE	TRUE
chr15	28269395	C	T	ENST00000261609	ENSG00000128731	HERC2	TRUE	TRUE
chr15	28269396	C	T	ENST00000261609	ENSG00000128731	HERC2	TRUE	TRUE
chr15	28269400	C	A	ENST00000261609	ENSG00000128731	HERC2	TRUE	TRUE
chr15	28269405	A	C	ENST00000261609	ENSG00000128731	HERC2	TRUE	TRUE
chr15	28269405	A	T	ENST00000261609	ENSG00000128731	HERC2	TRUE	TRUE
chr15	28269410	C	T	ENST00000261609	ENSG00000128731	HERC2	TRUE	TRUE
chr15	28269411	C	T	ENST00000261609	ENSG00000128731	HERC2	TRUE	TRUE
chr15	28269424	C	A	ENST00000261609	ENSG00000128731	HERC2	TRUE	TRUE
chr15	28269427	G	A	ENST00000261609	ENSG00000128731	HERC2	TRUE	TRUE
chr15	28269429	A	T	ENST00000261609	ENSG00000128731	HERC2	TRUE	TRUE
chr15	28269432	G	C	ENST00000261609	ENSG00000128731	HERC2	TRUE	TRUE
chr15	28269432	G	T	ENST00000261609	ENSG00000128731	HERC2	TRUE	TRUE
chr15	28269436	C	A	ENST00000261609	ENSG00000128731	HERC2	TRUE	TRUE
chr15	28269437	C	A	ENST00000261609	ENSG00000128731	HERC2	TRUE	FALSE
chr15	28269437	C	G	ENST00000261609	ENSG00000128731	HERC2	TRUE	FALSE
chr15	28269437	C	T	ENST00000261609	ENSG00000128731	HERC2	TRUE	FALSE
chr15	28269438	T	A	ENST00000261609	ENSG00000128731	HERC2	TRUE	FALSE
chr15	28269438	T	C	ENST00000261609	ENSG00000128731	HERC2	TRUE	FALSE
chr15	28269438	T	G	ENST00000261609	ENSG00000128731	HERC2	TRUE	FALSE
chr15	28270693	A	C	ENST00000261609	ENSG00000128731	HERC2	TRUE	FALSE
chr15	28270693	A	G	ENST00000261609	ENSG00000128731	HERC2	TRUE	FALSE
chr15	28270693	A	T	ENST00000261609	ENSG00000128731	HERC2	TRUE	FALSE
chr15	28270694	C	A	ENST00000261609	ENSG00000128731	HERC2	TRUE	FALSE
chr15	28270694	C	G	ENST00000261609	ENSG00000128731	HERC2	TRUE	FALSE
chr15	28270694	C	T	ENST00000261609	ENSG00000128731	HERC2	TRUE	FALSE
chr15	28270697	T	A	ENST00000261609	ENSG00000128731	HERC2
chr15	28270716	A	T	ENST00000261609	ENSG00000128731	HERC2	TRUE	TRUE
chr15	28270731	A	T	ENST00000261609	ENSG00000128731	HERC2	TRUE	TRUE
chr15	28270753	A	C	ENST00000261609	ENSG00000128731	HERC2	TRUE	TRUE
chr15	28270753	A	T	ENST00000261609	ENSG00000128731	HERC2	TRUE	TRUE
chr15	28270781	G	A	ENST00000261609	ENSG00000128731	HERC2	TRUE	TRUE
chr15	28270784	G	A	ENST00000261609	ENSG00000128731	HERC2	TRUE	TRUE
chr15	28270802	C	A	ENST00000261609	ENSG00000128731	HERC2	TRUE	TRUE
chr15	28270811	G	A	ENST00000261609	ENSG00000128731	HERC2	TRUE	TRUE
chr15	28270824	G	C	ENST00000261609	ENSG00000128731	HERC2	TRUE	TRUE
chr15	28270824	G	T	ENST00000261609	ENSG00000128731	HERC2	TRUE	TRUE
chr15	28270841	C	A	ENST00000261609	ENSG00000128731	HERC2	TRUE	TRUE
chr15	28270864	A	T	ENST00000261609	ENSG00000128731	HERC2	TRUE	TRUE
chr15	28270869	C	A	ENST00000261609	ENSG00000128731	HERC2	TRUE	FALSE
chr15	28270869	C	G	ENST00000261609	ENSG00000128731	HERC2	TRUE	FALSE
chr15	28270869	C	T	ENST00000261609	ENSG00000128731	HERC2	TRUE	FALSE
chr15	28270870	T	A	ENST00000261609	ENSG00000128731	HERC2	TRUE	FALSE
chr15	28270870	T	C	ENST00000261609	ENSG00000128731	HERC2	TRUE	FALSE
chr15	28270870	T	G	ENST00000261609	ENSG00000128731	HERC2	TRUE	FALSE
chr15	28272213	A	C	ENST00000261609	ENSG00000128731	HERC2	TRUE	FALSE
chr15	28272213	A	G	ENST00000261609	ENSG00000128731	HERC2	TRUE	FALSE
chr15	28272213	A	T	ENST00000261609	ENSG00000128731	HERC2	TRUE	FALSE
chr15	28272214	C	A	ENST00000261609	ENSG00000128731	HERC2	TRUE	FALSE
chr15	28272214	C	G	ENST00000261609	ENSG00000128731	HERC2	TRUE	FALSE
chr15	28272214	C	T	ENST00000261609	ENSG00000128731	HERC2	TRUE	FALSE
chr15	28272229	C	A	ENST00000261609	ENSG00000128731	HERC2
chr15	28272247	T	A	ENST00000261609	ENSG00000128731	HERC2
chr15	28272251	G	T	ENST00000261609	ENSG00000128731	HERC2
chr15	28272265	G	A	ENST00000261609	ENSG00000128731	HERC2
chr15	28272274	G	A	ENST00000261609	ENSG00000128731	HERC2
chr15	28272279	A	T	ENST00000261609	ENSG00000128731	HERC2
chr15	28272285	A	T	ENST00000261609	ENSG00000128731	HERC2
chr15	28272307	G	A	ENST00000261609	ENSG00000128731	HERC2
chr15	28272319	C	A	ENST00000261609	ENSG00000128731	HERC2
chr15	28272331	C	A	ENST00000261609	ENSG00000128731	HERC2
chr15	28272334	G	A	ENST00000261609	ENSG00000128731	HERC2
chr15	28272347	C	T	ENST00000261609	ENSG00000128731	HERC2
chr15	28272348	C	T	ENST00000261609	ENSG00000128731	HERC2
chr15	28272355	G	A	ENST00000261609	ENSG00000128731	HERC2
chr15	28272360	A	T	ENST00000261609	ENSG00000128731	HERC2
chr15	28272363	A	T	ENST00000261609	ENSG00000128731	HERC2
chr15	28272378	A	T	ENST00000261609	ENSG00000128731	HERC2
chr15	28272385	G	A	ENST00000261609	ENSG00000128731	HERC2
chr15	28272387	C	A	ENST00000261609	ENSG00000128731	HERC2	TRUE	FALSE
chr15	28272387	C	G	ENST00000261609	ENSG00000128731	HERC2	TRUE	FALSE
chr15	28272387	C	T	ENST00000261609	ENSG00000128731	HERC2	TRUE	FALSE
chr15	28272388	T	A	ENST00000261609	ENSG00000128731	HERC2	TRUE	FALSE
chr15	28272388	T	C	ENST00000261609	ENSG00000128731	HERC2	TRUE	FALSE
chr15	28272388	T	G	ENST00000261609	ENSG00000128731	HERC2	TRUE	FALSE
chr15	28272892	A	C	ENST00000261609	ENSG00000128731	HERC2	TRUE	FALSE
chr15	28272892	A	G	ENST00000261609	ENSG00000128731	HERC2	TRUE	FALSE
chr15	28272892	A	T	ENST00000261609	ENSG00000128731	HERC2	TRUE	FALSE
chr15	28272893	C	A	ENST00000261609	ENSG00000128731	HERC2	TRUE	FALSE
chr15	28272893	C	G	ENST00000261609	ENSG00000128731	HERC2	TRUE	FALSE
chr15	28272893	C	T	ENST00000261609	ENSG00000128731	HERC2	TRUE	FALSE
chr15	28272907	T	A	ENST00000261609	ENSG00000128731	HERC2	TRUE	TRUE
chr15	28272910	G	A	ENST00000261609	ENSG00000128731	HERC2	TRUE	TRUE
chr15	28272922	C	A	ENST00000261609	ENSG00000128731	HERC2	TRUE	TRUE
chr15	28272942	A	T	ENST00000261609	ENSG00000128731	HERC2	TRUE	TRUE
chr15	28272949	G	A	ENST00000261609	ENSG00000128731	HERC2	TRUE	TRUE
chr15	28272955	G	A	ENST00000261609	ENSG00000128731	HERC2	TRUE	TRUE
chr15	28272970	C	A	ENST00000261609	ENSG00000128731	HERC2	TRUE	TRUE
chr15	28272979	T	A	ENST00000261609	ENSG00000128731	HERC2	TRUE	TRUE
chr15	28272994	C	A	ENST00000261609	ENSG00000128731	HERC2	TRUE	TRUE
chr15	28273005	C	A	ENST00000261609	ENSG00000128731	HERC2	TRUE	FALSE
chr15	28273005	C	G	ENST00000261609	ENSG00000128731	HERC2	TRUE	FALSE
chr15	28273005	C	T	ENST00000261609	ENSG00000128731	HERC2	TRUE	FALSE
chr15	28273006	T	A	ENST00000261609	ENSG00000128731	HERC2	TRUE	FALSE
chr15	28273006	T	C	ENST00000261609	ENSG00000128731	HERC2	TRUE	FALSE
chr15	28273006	T	G	ENST00000261609	ENSG00000128731	HERC2	TRUE	FALSE
chr15	28274289	A	C	ENST00000261609	ENSG00000128731	HERC2	TRUE	FALSE
chr15	28274289	A	G	ENST00000261609	ENSG00000128731	HERC2	TRUE	FALSE
chr15	28274289	A	T	ENST00000261609	ENSG00000128731	HERC2	TRUE	FALSE
chr15	28274290	C	A	ENST00000261609	ENSG00000128731	HERC2	TRUE	FALSE
chr15	28274290	C	G	ENST00000261609	ENSG00000128731	HERC2	TRUE	FALSE
chr15	28274290	C	T	ENST00000261609	ENSG00000128731	HERC2	TRUE	FALSE
chr15	28274325	T	A	ENST00000261609	ENSG00000128731	HERC2	TRUE	TRUE
chr15	28274328	C	A	ENST00000261609	ENSG00000128731	HERC2	TRUE	TRUE
chr15	28274337	C	A	ENST00000261609	ENSG00000128731	HERC2	TRUE	TRUE
chr15	28274341	C	T	ENST00000261609	ENSG00000128731	HERC2	TRUE	TRUE
chr15	28274342	C	T	ENST00000261609	ENSG00000128731	HERC2	TRUE	TRUE
chr15	28274364	C	A	ENST00000261609	ENSG00000128731	HERC2	TRUE	TRUE
chr15	28274375	G	T	ENST00000261609	ENSG00000128731	HERC2	TRUE	TRUE
chr15	28274382	C	A	ENST00000261609	ENSG00000128731	HERC2	TRUE	TRUE
chr15	28274394	G	A	ENST00000261609	ENSG00000128731	HERC2	TRUE	TRUE
chr15	28274412	C	A	ENST00000261609	ENSG00000128731	HERC2	TRUE	TRUE
chr15	28274415	G	A	ENST00000261609	ENSG00000128731	HERC2	TRUE	TRUE
chr15	28274417	A	T	ENST00000261609	ENSG00000128731	HERC2	TRUE	TRUE
chr15	28274424	C	A	ENST00000261609	ENSG00000128731	HERC2	TRUE	TRUE
chr15	28274428	G	T	ENST00000261609	ENSG00000128731	HERC2	TRUE	TRUE
chr15	28274445	C	A	ENST00000261609	ENSG00000128731	HERC2	TRUE	TRUE
chr15	28274448	C	A	ENST00000261609	ENSG00000128731	HERC2	TRUE	FALSE
chr15	28274448	C	G	ENST00000261609	ENSG00000128731	HERC2	TRUE	FALSE
chr15	28274448	C	T	ENST00000261609	ENSG00000128731	HERC2	TRUE	FALSE
chr15	28274449	T	A	ENST00000261609	ENSG00000128731	HERC2	TRUE	FALSE
chr15	28274449	T	C	ENST00000261609	ENSG00000128731	HERC2	TRUE	FALSE
chr15	28274449	T	G	ENST00000261609	ENSG00000128731	HERC2	TRUE	FALSE
chr15	28274903	A	C	ENST00000261609	ENSG00000128731	HERC2	TRUE	FALSE
chr15	28274903	A	G	ENST00000261609	ENSG00000128731	HERC2	TRUE	FALSE
chr15	28274903	A	T	ENST00000261609	ENSG00000128731	HERC2	TRUE	FALSE
chr15	28274904	C	A	ENST00000261609	ENSG00000128731	HERC2	TRUE	FALSE
chr15	28274904	C	G	ENST00000261609	ENSG00000128731	HERC2	TRUE	FALSE
chr15	28274904	C	T	ENST00000261609	ENSG00000128731	HERC2	TRUE	FALSE
chr15	28274907	G	C	ENST00000261609	ENSG00000128731	HERC2	TRUE	TRUE
chr15	28274907	G	T	ENST00000261609	ENSG00000128731	HERC2	TRUE	TRUE
chr15	28274911	G	A	ENST00000261609	ENSG00000128731	HERC2	TRUE	TRUE
chr15	28274912	C	T	ENST00000261609	ENSG00000128731	HERC2	TRUE	TRUE
chr15	28274913	C	T	ENST00000261609	ENSG00000128731	HERC2	TRUE	TRUE
chr15	28274956	G	A	ENST00000261609	ENSG00000128731	HERC2	TRUE	TRUE
chr15	28274962	C	A	ENST00000261609	ENSG00000128731	HERC2	TRUE	TRUE
chr15	28274968	T	A	ENST00000261609	ENSG00000128731	HERC2	TRUE	TRUE
chr15	28274980	C	A	ENST00000261609	ENSG00000128731	HERC2	TRUE	TRUE
chr15	28274989	T	A	ENST00000261609	ENSG00000128731	HERC2	TRUE	TRUE
chr15	28275006	C	A	ENST00000261609	ENSG00000128731	HERC2	FALSE	FALSE
chr15	28275006	C	G	ENST00000261609	ENSG00000128731	HERC2	FALSE	FALSE
chr15	28275006	C	T	ENST00000261609	ENSG00000128731	HERC2	FALSE	FALSE
chr15	28275007	T	A	ENST00000261609	ENSG00000128731	HERC2	FALSE	FALSE
chr15	28275007	T	C	ENST00000261609	ENSG00000128731	HERC2	FALSE	FALSE
chr15	28275007	T	G	ENST00000261609	ENSG00000128731	HERC2	FALSE	FALSE
chr15	28280066	A	C	ENST00000261609	ENSG00000128731	HERC2	TRUE	FALSE
chr15	28280066	A	G	ENST00000261609	ENSG00000128731	HERC2	TRUE	FALSE
chr15	28280066	A	T	ENST00000261609	ENSG00000128731	HERC2	TRUE	FALSE
chr15	28280067	C	A	ENST00000261609	ENSG00000128731	HERC2	TRUE	FALSE
chr15	28280067	C	G	ENST00000261609	ENSG00000128731	HERC2	TRUE	FALSE
chr15	28280067	C	T	ENST00000261609	ENSG00000128731	HERC2	TRUE	FALSE
chr15	28280072	T	A	ENST00000261609	ENSG00000128731	HERC2	TRUE	TRUE
chr15	28280075	T	A	ENST00000261609	ENSG00000128731	HERC2	TRUE	TRUE
chr15	28280108	T	A	ENST00000261609	ENSG00000128731	HERC2	TRUE	TRUE
chr15	28280109	C	T	ENST00000261609	ENSG00000128731	HERC2	TRUE	TRUE
chr15	28280110	C	T	ENST00000261609	ENSG00000128731	HERC2	TRUE	TRUE
chr15	28280114	T	A	ENST00000261609	ENSG00000128731	HERC2	TRUE	TRUE
chr15	28280120	T	A	ENST00000261609	ENSG00000128731	HERC2	TRUE	TRUE
chr15	28280129	C	A	ENST00000261609	ENSG00000128731	HERC2	TRUE	TRUE
chr15	28280132	G	A	ENST00000261609	ENSG00000128731	HERC2	TRUE	TRUE
chr15	28280144	T	A	ENST00000261609	ENSG00000128731	HERC2	TRUE	TRUE
chr15	28280149	A	T	ENST00000261609	ENSG00000128731	HERC2	TRUE	TRUE
chr15	28280160	A	C	ENST00000261609	ENSG00000128731	HERC2	TRUE	TRUE
chr15	28280160	A	T	ENST00000261609	ENSG00000128731	HERC2	TRUE	TRUE
chr15	28280168	C	A	ENST00000261609	ENSG00000128731	HERC2	TRUE	TRUE
chr15	28280170	A	T	ENST00000261609	ENSG00000128731	HERC2	TRUE	TRUE
chr15	28280186	G	A	ENST00000261609	ENSG00000128731	HERC2	TRUE	TRUE
chr15	28280189	T	A	ENST00000261609	ENSG00000128731	HERC2	TRUE	TRUE
chr15	28280195	G	A	ENST00000261609	ENSG00000128731	HERC2	TRUE	TRUE
chr15	28280203	G	C	ENST00000261609	ENSG00000128731	HERC2	TRUE	TRUE
chr15	28280203	G	T	ENST00000261609	ENSG00000128731	HERC2	TRUE	TRUE
chr15	28280221	G	C	ENST00000261609	ENSG00000128731	HERC2	TRUE	TRUE
chr15	28280221	G	T	ENST00000261609	ENSG00000128731	HERC2	TRUE	TRUE
chr15	28280225	G	A	ENST00000261609	ENSG00000128731	HERC2	TRUE	TRUE
chr15	28280240	G	A	ENST00000261609	ENSG00000128731	HERC2	TRUE	TRUE
chr15	28280243	G	A	ENST00000261609	ENSG00000128731	HERC2	TRUE	TRUE
chr15	28280246	C	A	ENST00000261609	ENSG00000128731	HERC2	TRUE	TRUE
chr15	28280249	T	A	ENST00000261609	ENSG00000128731	HERC2	TRUE	TRUE
chr15	28280265	A	T	ENST00000261609	ENSG00000128731	HERC2	TRUE	TRUE
chr15	28280270	C	A	ENST00000261609	ENSG00000128731	HERC2	TRUE	TRUE
chr15	28280273	T	A	ENST00000261609	ENSG00000128731	HERC2	TRUE	TRUE
chr15	28280279	C	A	ENST00000261609	ENSG00000128731	HERC2	TRUE	TRUE
chr15	28280288	C	A	ENST00000261609	ENSG00000128731	HERC2	TRUE	FALSE
chr15	28280288	C	G	ENST00000261609	ENSG00000128731	HERC2	TRUE	FALSE
chr15	28280288	C	T	ENST00000261609	ENSG00000128731	HERC2	TRUE	FALSE
chr15	28280289	T	A	ENST00000261609	ENSG00000128731	HERC2	TRUE	FALSE
chr15	28280289	T	C	ENST00000261609	ENSG00000128731	HERC2	TRUE	FALSE
chr15	28280289	T	G	ENST00000261609	ENSG00000128731	HERC2	TRUE	FALSE
chr15	28292886	A	C	ENST00000261609	ENSG00000128731	HERC2	TRUE	FALSE
chr15	28292886	A	G	ENST00000261609	ENSG00000128731	HERC2	TRUE	FALSE
chr15	28292886	A	T	ENST00000261609	ENSG00000128731	HERC2	TRUE	FALSE
chr15	28292887	C	A	ENST00000261609	ENSG00000128731	HERC2	TRUE	FALSE
chr15	28292887	C	G	ENST00000261609	ENSG00000128731	HERC2	TRUE	FALSE
chr15	28292887	C	T	ENST00000261609	ENSG00000128731	HERC2	TRUE	FALSE
chr15	28292894	G	A	ENST00000261609	ENSG00000128731	HERC2	TRUE	TRUE
chr15	28292897	T	A	ENST00000261609	ENSG00000128731	HERC2	TRUE	TRUE
chr15	28292901	C	T	ENST00000261609	ENSG00000128731	HERC2	TRUE	TRUE
chr15	28292902	C	T	ENST00000261609	ENSG00000128731	HERC2	TRUE	TRUE
chr15	28292907	C	T	ENST00000261609	ENSG00000128731	HERC2	TRUE	TRUE
chr15	28292908	C	T	ENST00000261609	ENSG00000128731	HERC2	TRUE	TRUE
chr15	28292923	G	C	ENST00000261609	ENSG00000128731	HERC2	TRUE	TRUE
chr15	28292923	G	T	ENST00000261609	ENSG00000128731	HERC2	TRUE	TRUE
chr15	28292927	T	A	ENST00000261609	ENSG00000128731	HERC2	TRUE	TRUE
chr15	28292934	A	C	ENST00000261609	ENSG00000128731	HERC2	TRUE	TRUE
chr15	28292934	A	T	ENST00000261609	ENSG00000128731	HERC2	TRUE	TRUE
chr15	28292954	C	A	ENST00000261609	ENSG00000128731	HERC2	TRUE	TRUE
chr15	28292957	C	A	ENST00000261609	ENSG00000128731	HERC2	TRUE	TRUE
chr15	28292960	C	A	ENST00000261609	ENSG00000128731	HERC2	TRUE	TRUE
chr15	28292966	T	A	ENST00000261609	ENSG00000128731	HERC2	TRUE	TRUE
chr15	28292969	T	A	ENST00000261609	ENSG00000128731	HERC2	TRUE	TRUE
chr15	28292972	C	A	ENST00000261609	ENSG00000128731	HERC2	TRUE	TRUE
chr15	28292975	T	A	ENST00000261609	ENSG00000128731	HERC2	TRUE	TRUE
chr15	28292990	C	A	ENST00000261609	ENSG00000128731	HERC2	TRUE	TRUE
chr15	28292993	T	A	ENST00000261609	ENSG00000128731	HERC2	TRUE	TRUE
chr15	28292996	T	A	ENST00000261609	ENSG00000128731	HERC2	TRUE	TRUE
chr15	28293002	C	A	ENST00000261609	ENSG00000128731	HERC2	TRUE	TRUE
chr15	28293011	C	A	ENST00000261609	ENSG00000128731	HERC2	TRUE	TRUE
chr15	28293023	C	A	ENST00000261609	ENSG00000128731	HERC2	TRUE	TRUE
chr15	28293023	C	G	ENST00000261609	ENSG00000128731	HERC2	TRUE	TRUE
chr15	28293023	C	T	ENST00000261609	ENSG00000128731	HERC2	TRUE	TRUE
chr15	28293024	T	A	ENST00000261609	ENSG00000128731	HERC2	TRUE	TRUE
chr15	28293024	T	C	ENST00000261609	ENSG00000128731	HERC2	TRUE	FALSE
chr15	28293024	T	G	ENST00000261609	ENSG00000128731	HERC2	TRUE	TRUE
chr15	28299400	A	C	ENST00000261609	ENSG00000128731	HERC2	TRUE	FALSE
chr15	28299400	A	G	ENST00000261609	ENSG00000128731	HERC2	FALSE	FALSE
chr15	28299400	A	T	ENST00000261609	ENSG00000128731	HERC2	TRUE	FALSE
chr15	28299401	C	A	ENST00000261609	ENSG00000128731	HERC2	TRUE	FALSE
chr15	28299401	C	G	ENST00000261609	ENSG00000128731	HERC2	TRUE	TRUE
chr15	28299401	C	T	ENST00000261609	ENSG00000128731	HERC2	TRUE	FALSE
chr15	28299405	T	A	ENST00000261609	ENSG00000128731	HERC2
chr15	28299408	T	A	ENST00000261609	ENSG00000128731	HERC2
chr15	28299420	C	A	ENST00000261609	ENSG00000128731	HERC2
chr15	28299423	C	A	ENST00000261609	ENSG00000128731	HERC2
chr15	28299429	G	A	ENST00000261609	ENSG00000128731	HERC2
chr15	28299434	G	C	ENST00000261609	ENSG00000128731	HERC2
chr15	28299434	G	T	ENST00000261609	ENSG00000128731	HERC2
chr15	28299438	C	A	ENST00000261609	ENSG00000128731	HERC2
chr15	28299444	C	A	ENST00000261609	ENSG00000128731	HERC2
chr15	28299448	G	C	ENST00000261609	ENSG00000128731	HERC2
chr15	28299448	G	T	ENST00000261609	ENSG00000128731	HERC2
chr15	28299459	C	A	ENST00000261609	ENSG00000128731	HERC2
chr15	28299462	C	A	ENST00000261609	ENSG00000128731	HERC2
chr15	28299468	T	A	ENST00000261609	ENSG00000128731	HERC2
chr15	28299477	C	A	ENST00000261609	ENSG00000128731	HERC2
chr15	28299481	C	T	ENST00000261609	ENSG00000128731	HERC2
chr15	28299482	C	T	ENST00000261609	ENSG00000128731	HERC2
chr15	28299490	A	T	ENST00000261609	ENSG00000128731	HERC2
chr15	28299504	T	A	ENST00000261609	ENSG00000128731	HERC2
chr15	28299517	C	A	ENST00000261609	ENSG00000128731	HERC2	TRUE	FALSE
chr15	28299517	C	G	ENST00000261609	ENSG00000128731	HERC2	TRUE	FALSE
chr15	28299517	C	T	ENST00000261609	ENSG00000128731	HERC2	TRUE	FALSE
chr15	28299518	T	A	ENST00000261609	ENSG00000128731	HERC2	TRUE	FALSE
chr15	28299518	T	C	ENST00000261609	ENSG00000128731	HERC2	TRUE	FALSE
chr15	28299518	T	G	ENST00000261609	ENSG00000128731	HERC2	TRUE	FALSE
chr15	28321360	A	C	ENST00000261609	ENSG00000128731	HERC2	TRUE	FALSE
chr15	28321360	A	G	ENST00000261609	ENSG00000128731	HERC2	TRUE	FALSE
chr15	28321360	A	T	ENST00000261609	ENSG00000128731	HERC2	TRUE	FALSE
chr15	28321361	C	A	ENST00000261609	ENSG00000128731	HERC2	TRUE	FALSE
chr15	28321361	C	G	ENST00000261609	ENSG00000128731	HERC2	TRUE	FALSE
chr15	28321361	C	T	ENST00000261609	ENSG00000128731	HERC2	TRUE	FALSE
chr15	28321364	G	A	ENST00000261609	ENSG00000128731	HERC2		FALSE
chr15	28321376	T	A	ENST00000261609	ENSG00000128731	HERC2		FALSE
chr15	28321378	A	T	ENST00000261609	ENSG00000128731	HERC2		FALSE
chr15	28321380	C	T	ENST00000261609	ENSG00000128731	HERC2		FALSE
chr15	28321381	C	T	ENST00000261609	ENSG00000128731	HERC2		FALSE
chr15	28321385	T	A	ENST00000261609	ENSG00000128731	HERC2	FALSE	FALSE
chr15	28321403	G	A	ENST00000261609	ENSG00000128731	HERC2	FALSE	FALSE
chr15	28321411	A	T	ENST00000261609	ENSG00000128731	HERC2	FALSE	FALSE
chr15	28321413	A	T	ENST00000261609	ENSG00000128731	HERC2	FALSE	FALSE
chr15	28321424	C	A	ENST00000261609	ENSG00000128731	HERC2	FALSE	FALSE
chr15	28321465	C	A	ENST00000261609	ENSG00000128731	HERC2	TRUE	FALSE
chr15	28321465	C	G	ENST00000261609	ENSG00000128731	HERC2	TRUE	FALSE
chr15	28321465	C	T	ENST00000261609	ENSG00000128731	HERC2	TRUE	FALSE
chr15	28321466	T	A	ENST00000261609	ENSG00000128731	HERC2	TRUE	FALSE
chr15	28321466	T	C	ENST00000261609	ENSG00000128731	HERC2	TRUE	FALSE
chr15	28321466	T	G	ENST00000261609	ENSG00000128731	HERC2	TRUE	FALSE
chr15	28322073	A	C	ENST00000261609	ENSG00000128731	HERC2	FALSE	FALSE
chr15	28322073	A	G	ENST00000261609	ENSG00000128731	HERC2	FALSE	FALSE
chr15	28322073	A	T	ENST00000261609	ENSG00000128731	HERC2	FALSE	FALSE
chr15	28322074	C	A	ENST00000261609	ENSG00000128731	HERC2	FALSE	FALSE
chr15	28322074	C	G	ENST00000261609	ENSG00000128731	HERC2	FALSE	FALSE
chr15	28322074	C	T	ENST00000261609	ENSG00000128731	HERC2	FALSE	FALSE
chr15	28349595	C	A	ENST00000568624	ENSG00000237850		FALSE	FALSE
chr15	28349595	C	G	ENST00000568624	ENSG00000237850		FALSE	FALSE
chr15	28349595	C	T	ENST00000568624	ENSG00000237850		FALSE	FALSE
chr15	28349596	T	A	ENST00000568624	ENSG00000237850		FALSE	FALSE
chr15	28349596	T	C	ENST00000568624	ENSG00000237850		FALSE	FALSE
chr15	28349596	T	G	ENST00000568624	ENSG00000237850		FALSE	FALSE
chr15	28350249	A	C	ENST00000568624	ENSG00000237850		FALSE	FALSE
chr15	28350249	A	G	ENST00000568624	ENSG00000237850		FALSE	FALSE
chr15	28350249	A	T	ENST00000568624	ENSG00000237850		FALSE	FALSE
chr15	28350250	C	A	ENST00000568624	ENSG00000237850		FALSE	FALSE
chr15	28350250	C	G	ENST00000568624	ENSG00000237850		FALSE	FALSE
chr15	28350250	C	T	ENST00000568624	ENSG00000237850		FALSE	FALSE
chr15	28350259	C	A	ENST00000568624	ENSG00000237850
chr15	28350262	G	A	ENST00000568624	ENSG00000237850
chr15	28350268	T	A	ENST00000568624	ENSG00000237850
chr15	28350271	C	A	ENST00000568624	ENSG00000237850
chr15	28350274	C	A	ENST00000568624	ENSG00000237850
chr15	28350277	G	A	ENST00000568624	ENSG00000237850
chr15	28350280	G	A	ENST00000568624	ENSG00000237850
chr15	28350295	C	A	ENST00000568624	ENSG00000237850
chr15	28350298	G	A	ENST00000568624	ENSG00000237850
chr15	28350301	C	A	ENST00000568624	ENSG00000237850
chr15	28350310	T	A	ENST00000568624	ENSG00000237850
chr15	28350313	C	A	ENST00000568624	ENSG00000237850
chr15	28350316	C	A	ENST00000568624	ENSG00000237850
chr15	28350319	G	A	ENST00000568624	ENSG00000237850
chr15	28350331	T	A	ENST00000568624	ENSG00000237850
chr15	28350334	C	A	ENST00000568624	ENSG00000237850
chr15	28350337	C	A	ENST00000568624	ENSG00000237850
chr15	28350340	G	A	ENST00000568624	ENSG00000237850
chr15	28350343	C	A	ENST00000568624	ENSG00000237850
chr15	28350346	G	A	ENST00000568624	ENSG00000237850
chr15	28350352	T	A	ENST00000568624	ENSG00000237850
chr15	28350355	C	A	ENST00000568624	ENSG00000237850
chr15	28350358	C	A	ENST00000568624	ENSG00000237850
chr15	28350361	G	A	ENST00000568624	ENSG00000237850
chr15	28350364	C	A	ENST00000568624	ENSG00000237850
chr15	28350365	A	T	ENST00000568624	ENSG00000237850
chr15	28350373	T	A	ENST00000568624	ENSG00000237850
chr15	28350376	C	A	ENST00000568624	ENSG00000237850
chr15	28350379	C	A	ENST00000568624	ENSG00000237850
chr15	28350382	G	A	ENST00000568624	ENSG00000237850
chr15	28350385	C	A	ENST00000568624	ENSG00000237850
chr15	28350386	C	T	ENST00000568624	ENSG00000237850
chr15	28350387	C	T	ENST00000568624	ENSG00000237850
chr15	28350394	T	A	ENST00000568624	ENSG00000237850
chr15	28350397	C	A	ENST00000568624	ENSG00000237850
chr15	28350400	C	A	ENST00000568624	ENSG00000237850
chr15	28350403	G	A	ENST00000568624	ENSG00000237850
chr15	28350406	C	A	ENST00000568624	ENSG00000237850
chr15	28350409	G	A	ENST00000568624	ENSG00000237850
chr15	28350418	C	A	ENST00000568624	ENSG00000237850
chr15	28350421	C	A	ENST00000568624	ENSG00000237850
chr15	28350424	G	A	ENST00000568624	ENSG00000237850
chr15	28350427	C	A	ENST00000568624	ENSG00000237850
chr15	28350430	G	A	ENST00000568624	ENSG00000237850
chr15	28350436	T	A	ENST00000568624	ENSG00000237850
chr15	28350439	C	A	ENST00000568624	ENSG00000237850
chr15	28350442	C	A	ENST00000568624	ENSG00000237850
chr15	28350445	G	A	ENST00000568624	ENSG00000237850
chr15	28350448	C	A	ENST00000568624	ENSG00000237850
chr15	28350457	T	A	ENST00000568624	ENSG00000237850
chr15	28350460	T	A	ENST00000568624	ENSG00000237850
chr15	28350463	C	A	ENST00000568624	ENSG00000237850
chr15	28350466	G	A	ENST00000568624	ENSG00000237850
chr15	28350469	C	A	ENST00000568624	ENSG00000237850
chr15	28350478	T	A	ENST00000568624	ENSG00000237850
chr15	28350481	C	A	ENST00000568624	ENSG00000237850
chr15	28350484	C	A	ENST00000568624	ENSG00000237850
chr15	28350487	G	A	ENST00000568624	ENSG00000237850
chr15	28350499	T	A	ENST00000568624	ENSG00000237850
chr15	28350502	C	A	ENST00000568624	ENSG00000237850
chr15	28350505	C	A	ENST00000568624	ENSG00000237850
chr15	28350508	G	A	ENST00000568624	ENSG00000237850
chr15	28350511	C	A	ENST00000568624	ENSG00000237850
chr15	28350514	G	A	ENST00000568624	ENSG00000237850
chr15	28350520	T	A	ENST00000568624	ENSG00000237850
chr15	28350526	C	A	ENST00000568624	ENSG00000237850
chr15	28350529	G	A	ENST00000568624	ENSG00000237850
chr15	28350532	C	A	ENST00000568624	ENSG00000237850
chr15	28350533	A	T	ENST00000568624	ENSG00000237850
chr15	28350541	T	A	ENST00000568624	ENSG00000237850
chr15	28350547	C	A	ENST00000568624	ENSG00000237850
chr15	28350550	G	A	ENST00000568624	ENSG00000237850
chr15	28350553	C	A	ENST00000568624	ENSG00000237850
chr15	28350562	T	A	ENST00000568624	ENSG00000237850
chr15	28350565	C	A	ENST00000568624	ENSG00000237850
chr15	28350568	C	A	ENST00000568624	ENSG00000237850
chr15	28350571	G	A	ENST00000568624	ENSG00000237850
chr15	28350574	C	A	ENST00000568624	ENSG00000237850
chr15	28350577	G	A	ENST00000568624	ENSG00000237850
chr15	28350586	C	A	ENST00000568624	ENSG00000237850
chr15	28350589	C	A	ENST00000568624	ENSG00000237850
chr15	28350592	G	A	ENST00000568624	ENSG00000237850
chr15	28350595	C	A	ENST00000568624	ENSG00000237850
chr15	28350598	G	A	ENST00000568624	ENSG00000237850
chr15	28350604	T	A	ENST00000568624	ENSG00000237850
chr15	28350607	C	A	ENST00000568624	ENSG00000237850
chr15	28350610	C	A	ENST00000568624	ENSG00000237850
chr15	28350613	G	A	ENST00000568624	ENSG00000237850
chr15	28350616	C	A	ENST00000568624	ENSG00000237850
chr15	28350625	T	A	ENST00000568624	ENSG00000237850
chr15	28350628	T	A	ENST00000568624	ENSG00000237850
chr15	28350631	C	A	ENST00000568624	ENSG00000237850
chr15	28350634	G	A	ENST00000568624	ENSG00000237850
chr15	28350637	C	A	ENST00000568624	ENSG00000237850
chr15	28350646	T	A	ENST00000568624	ENSG00000237850
chr15	28350649	C	A	ENST00000568624	ENSG00000237850
chr15	28350652	C	A	ENST00000568624	ENSG00000237850
chr15	28350655	G	A	ENST00000568624	ENSG00000237850
chr15	28350667	T	A	ENST00000568624	ENSG00000237850
chr15	28350670	C	A	ENST00000568624	ENSG00000237850
chr15	28350673	C	A	ENST00000568624	ENSG00000237850
chr15	28350676	G	A	ENST00000568624	ENSG00000237850
chr15	28350679	C	A	ENST00000568624	ENSG00000237850
chr15	28350682	G	A	ENST00000568624	ENSG00000237850
chr15	28350688	C	A	ENST00000568624	ENSG00000237850
chr15	28350691	C	A	ENST00000568624	ENSG00000237850
chr15	28350694	C	A	ENST00000568624	ENSG00000237850
chr15	28350697	G	A	ENST00000568624	ENSG00000237850
chr15	28350700	C	A	ENST00000568624	ENSG00000237850
chr15	28350701	C	T	ENST00000568624	ENSG00000237850
chr15	28350702	C	T	ENST00000568624	ENSG00000237850
chr15	28350709	T	A	ENST00000568624	ENSG00000237850
chr15	28350712	C	A	ENST00000568624	ENSG00000237850
chr15	28350715	C	A	ENST00000568624	ENSG00000237850
chr15	28350718	G	A	ENST00000568624	ENSG00000237850
chr15	28350721	C	A	ENST00000568624	ENSG00000237850
chr15	28350730	T	A	ENST00000568624	ENSG00000237850
chr15	28350733	C	A	ENST00000568624	ENSG00000237850
chr15	28350736	C	A	ENST00000568624	ENSG00000237850
chr15	28350739	G	A	ENST00000568624	ENSG00000237850
chr15	28350742	C	A	ENST00000568624	ENSG00000237850
chr15	28350745	G	A	ENST00000568624	ENSG00000237850
chr15	28350754	C	A	ENST00000568624	ENSG00000237850
chr15	28350757	C	A	ENST00000568624	ENSG00000237850
chr15	28350760	G	A	ENST00000568624	ENSG00000237850
chr15	28350763	C	A	ENST00000568624	ENSG00000237850
chr15	28350766	G	A	ENST00000568624	ENSG00000237850
chr15	28350772	T	A	ENST00000568624	ENSG00000237850
chr15	28350775	C	A	ENST00000568624	ENSG00000237850
chr15	28350778	C	A	ENST00000568624	ENSG00000237850
chr15	28350781	G	A	ENST00000568624	ENSG00000237850
chr15	28350784	C	A	ENST00000568624	ENSG00000237850
chr15	28350785	C	T	ENST00000568624	ENSG00000237850
chr15	28350786	C	T	ENST00000568624	ENSG00000237850
chr15	28350793	T	A	ENST00000568624	ENSG00000237850
chr15	28350796	C	A	ENST00000568624	ENSG00000237850
chr15	28350799	C	A	ENST00000568624	ENSG00000237850
chr15	28350802	G	A	ENST00000568624	ENSG00000237850
chr15	28350805	C	A	ENST00000568624	ENSG00000237850
chr15	28350814	T	A	ENST00000568624	ENSG00000237850
chr15	28350817	C	A	ENST00000568624	ENSG00000237850
chr15	28350820	T	A	ENST00000568624	ENSG00000237850
chr15	28350823	G	A	ENST00000568624	ENSG00000237850
chr15	28350826	C	A	ENST00000568624	ENSG00000237850
chr15	28350835	T	A	ENST00000568624	ENSG00000237850
chr15	28350838	C	A	ENST00000568624	ENSG00000237850
chr15	28350841	C	A	ENST00000568624	ENSG00000237850
chr15	28350844	G	A	ENST00000568624	ENSG00000237850
chr15	28350847	C	A	ENST00000568624	ENSG00000237850
chr15	28350856	T	A	ENST00000568624	ENSG00000237850
chr15	28350859	C	A	ENST00000568624	ENSG00000237850
chr15	28350862	C	A	ENST00000568624	ENSG00000237850
chr15	28350865	G	A	ENST00000568624	ENSG00000237850
chr15	28350877	T	A	ENST00000568624	ENSG00000237850
chr15	28350880	C	A	ENST00000568624	ENSG00000237850
chr15	28350883	G	A	ENST00000568624	ENSG00000237850
chr15	28350886	C	A	ENST00000568624	ENSG00000237850
chr15	28350889	G	A	ENST00000568624	ENSG00000237850
chr15	28350895	T	A	ENST00000568624	ENSG00000237850
chr15	28350898	C	A	ENST00000568624	ENSG00000237850
chr15	28350901	C	A	ENST00000568624	ENSG00000237850
chr15	28350904	G	A	ENST00000568624	ENSG00000237850
chr15	28350907	C	A	ENST00000568624	ENSG00000237850
chr15	28350916	T	A	ENST00000568624	ENSG00000237850
chr15	28350919	C	A	ENST00000568624	ENSG00000237850
chr15	28350922	C	A	ENST00000568624	ENSG00000237850
chr15	28350925	G	A	ENST00000568624	ENSG00000237850
chr15	28350928	C	A	ENST00000568624	ENSG00000237850
chr15	28350931	G	A	ENST00000568624	ENSG00000237850
chr15	28350940	C	A	ENST00000568624	ENSG00000237850
chr15	28350943	C	A	ENST00000568624	ENSG00000237850
chr15	28350946	G	A	ENST00000568624	ENSG00000237850
chr15	28350949	C	A	ENST00000568624	ENSG00000237850
chr15	28350952	G	A	ENST00000568624	ENSG00000237850
chr15	28350958	T	A	ENST00000568624	ENSG00000237850
chr15	28350961	C	A	ENST00000568624	ENSG00000237850
chr15	28350964	C	A	ENST00000568624	ENSG00000237850
chr15	28350967	G	A	ENST00000568624	ENSG00000237850
chr15	28350970	C	A	ENST00000568624	ENSG00000237850
chr15	28350979	T	A	ENST00000568624	ENSG00000237850
chr15	28350982	C	A	ENST00000568624	ENSG00000237850
chr15	28350985	G	A	ENST00000568624	ENSG00000237850
chr15	28350988	C	A	ENST00000568624	ENSG00000237850
chr15	28350997	T	A	ENST00000568624	ENSG00000237850
chr15	28351000	C	A	ENST00000568624	ENSG00000237850
chr15	28351003	C	A	ENST00000568624	ENSG00000237850
chr15	28351006	G	A	ENST00000568624	ENSG00000237850
chr15	28351009	C	A	ENST00000568624	ENSG00000237850
chr15	28351018	T	A	ENST00000568624	ENSG00000237850
chr15	28351021	C	A	ENST00000568624	ENSG00000237850
chr15	28351024	C	A	ENST00000568624	ENSG00000237850
chr15	28351027	G	A	ENST00000568624	ENSG00000237850
chr15	28351030	T	A	ENST00000568624	ENSG00000237850
chr15	28351031	C	T	ENST00000568624	ENSG00000237850
chr15	28351032	C	T	ENST00000568624	ENSG00000237850
chr15	28351039	T	A	ENST00000568624	ENSG00000237850
chr15	28351042	C	A	ENST00000568624	ENSG00000237850
chr15	28351045	C	A	ENST00000568624	ENSG00000237850
chr15	28351048	G	A	ENST00000568624	ENSG00000237850
chr15	28351051	C	A	ENST00000568624	ENSG00000237850
chr15	28351054	G	A	ENST00000568624	ENSG00000237850
chr15	28351060	T	A	ENST00000568624	ENSG00000237850
chr15	28351063	C	A	ENST00000568624	ENSG00000237850
chr15	28351066	C	A	ENST00000568624	ENSG00000237850
chr15	28351069	G	A	ENST00000568624	ENSG00000237850
chr15	28351072	C	A	ENST00000568624	ENSG00000237850
chr15	28351081	T	A	ENST00000568624	ENSG00000237850
chr15	28351084	C	A	ENST00000568624	ENSG00000237850
chr15	28351087	C	A	ENST00000568624	ENSG00000237850
chr15	28351090	G	A	ENST00000568624	ENSG00000237850
chr15	28351094	C	T	ENST00000568624	ENSG00000237850
chr15	28351095	C	T	ENST00000568624	ENSG00000237850
chr15	28351102	T	A	ENST00000568624	ENSG00000237850
chr15	28351105	C	A	ENST00000568624	ENSG00000237850
chr15	28351108	C	A	ENST00000568624	ENSG00000237850
chr15	28351111	G	A	ENST00000568624	ENSG00000237850
chr15	28351114	C	A	ENST00000568624	ENSG00000237850
chr15	28351123	T	A	ENST00000568624	ENSG00000237850
chr15	28351126	C	A	ENST00000568624	ENSG00000237850
chr15	28351129	C	A	ENST00000568624	ENSG00000237850
chr15	28351132	G	A	ENST00000568624	ENSG00000237850
chr15	28351136	C	T	ENST00000568624	ENSG00000237850
chr15	28351137	C	T	ENST00000568624	ENSG00000237850
chr15	28351144	T	A	ENST00000568624	ENSG00000237850
chr15	28351150	C	A	ENST00000568624	ENSG00000237850
chr15	28351153	G	A	ENST00000568624	ENSG00000237850
chr15	28351156	C	A	ENST00000568624	ENSG00000237850
chr15	28351159	G	A	ENST00000568624	ENSG00000237850
chr15	28351165	T	A	ENST00000568624	ENSG00000237850
chr15	28351168	C	A	ENST00000568624	ENSG00000237850
chr15	28351171	C	A	ENST00000568624	ENSG00000237850
chr15	28351174	C	A	ENST00000568624	ENSG00000237850
chr15	28351175	C	T	ENST00000568624	ENSG00000237850
chr15	28351176	C	T	ENST00000568624	ENSG00000237850
chr15	28351183	T	A	ENST00000568624	ENSG00000237850
chr15	28351186	C	A	ENST00000568624	ENSG00000237850
chr15	28351189	G	A	ENST00000568624	ENSG00000237850
chr15	28351192	C	A	ENST00000568624	ENSG00000237850
chr15	28351201	T	A	ENST00000568624	ENSG00000237850
chr15	28351204	C	A	ENST00000568624	ENSG00000237850
chr15	28351207	C	A	ENST00000568624	ENSG00000237850
chr15	28351210	C	A	ENST00000568624	ENSG00000237850
chr15	28351214	C	T	ENST00000568624	ENSG00000237850
chr15	28351215	C	T	ENST00000568624	ENSG00000237850
chr15	28351222	C	A	ENST00000568624	ENSG00000237850
chr15	28351225	C	A	ENST00000568624	ENSG00000237850
chr15	28351228	G	A	ENST00000568624	ENSG00000237850
chr15	28351231	C	A	ENST00000568624	ENSG00000237850
chr15	28351240	T	A	ENST00000568624	ENSG00000237850
chr15	28351243	C	A	ENST00000568624	ENSG00000237850
chr15	28351246	C	A	ENST00000568624	ENSG00000237850
chr15	28351249	G	A	ENST00000568624	ENSG00000237850
chr15	28351253	C	T	ENST00000568624	ENSG00000237850
chr15	28351254	C	T	ENST00000568624	ENSG00000237850
chr15	28351261	T	A	ENST00000568624	ENSG00000237850
chr15	28351264	C	A	ENST00000568624	ENSG00000237850
chr15	28351267	C	A	ENST00000568624	ENSG00000237850
chr15	28351270	G	A	ENST00000568624	ENSG00000237850
chr15	28351273	C	A	ENST00000568624	ENSG00000237850
chr15	28351282	T	A	ENST00000568624	ENSG00000237850
chr15	28351285	C	A	ENST00000568624	ENSG00000237850
chr15	28351288	C	A	ENST00000568624	ENSG00000237850
chr15	28351291	G	A	ENST00000568624	ENSG00000237850
chr15	28351295	C	T	ENST00000568624	ENSG00000237850
chr15	28351296	C	T	ENST00000568624	ENSG00000237850
chr15	28351303	T	A	ENST00000568624	ENSG00000237850
chr15	28351306	C	A	ENST00000568624	ENSG00000237850
chr15	28351309	C	A	ENST00000568624	ENSG00000237850
chr15	28351312	G	A	ENST00000568624	ENSG00000237850
chr15	28351315	C	A	ENST00000568624	ENSG00000237850
chr15	28351324	T	A	ENST00000568624	ENSG00000237850
chr15	28351327	C	A	ENST00000568624	ENSG00000237850
chr15	28351330	C	A	ENST00000568624	ENSG00000237850
chr15	28351333	G	A	ENST00000568624	ENSG00000237850
chr15	28351345	T	A	ENST00000568624	ENSG00000237850
chr15	28351348	C	A	ENST00000568624	ENSG00000237850
chr15	28351351	C	A	ENST00000568624	ENSG00000237850
chr15	28351354	G	A	ENST00000568624	ENSG00000237850
chr15	28351358	C	T	ENST00000568624	ENSG00000237850
chr15	28351359	C	T	ENST00000568624	ENSG00000237850
chr15	28351366	T	A	ENST00000568624	ENSG00000237850
chr15	28351369	C	A	ENST00000568624	ENSG00000237850
chr15	28351372	C	A	ENST00000568624	ENSG00000237850
chr15	28351375	G	A	ENST00000568624	ENSG00000237850
chr15	28351378	T	A	ENST00000568624	ENSG00000237850
chr15	28351387	T	A	ENST00000568624	ENSG00000237850
chr15	28351390	C	A	ENST00000568624	ENSG00000237850
chr15	28351393	C	A	ENST00000568624	ENSG00000237850
chr15	28351396	G	A	ENST00000568624	ENSG00000237850
chr15	28351399	C	A	ENST00000568624	ENSG00000237850
chr15	28351408	T	A	ENST00000568624	ENSG00000237850
chr15	28351411	C	A	ENST00000568624	ENSG00000237850
chr15	28351414	T	A	ENST00000568624	ENSG00000237850
chr15	28351417	G	A	ENST00000568624	ENSG00000237850
chr15	28351421	C	T	ENST00000568624	ENSG00000237850
chr15	28351422	C	T	ENST00000568624	ENSG00000237850
chr15	28351429	C	A	ENST00000568624	ENSG00000237850
chr15	28351432	C	A	ENST00000568624	ENSG00000237850
chr15	28351435	G	A	ENST00000568624	ENSG00000237850
chr15	28351438	C	A	ENST00000568624	ENSG00000237850
chr15	28351447	T	A	ENST00000568624	ENSG00000237850
chr15	28351450	C	A	ENST00000568624	ENSG00000237850
chr15	28351453	C	A	ENST00000568624	ENSG00000237850
chr15	28351456	G	A	ENST00000568624	ENSG00000237850
chr15	28351460	C	T	ENST00000568624	ENSG00000237850
chr15	28351461	C	T	ENST00000568624	ENSG00000237850
chr15	28351468	C	A	ENST00000568624	ENSG00000237850
chr15	28351471	C	A	ENST00000568624	ENSG00000237850
chr15	28351474	G	A	ENST00000568624	ENSG00000237850
chr15	28351477	C	A	ENST00000568624	ENSG00000237850
chr15	28351480	G	A	ENST00000568624	ENSG00000237850
chr15	28351486	T	A	ENST00000568624	ENSG00000237850
chr15	28351489	C	A	ENST00000568624	ENSG00000237850
chr15	28351492	C	A	ENST00000568624	ENSG00000237850
chr15	28351495	C	A	ENST00000568624	ENSG00000237850
chr15	28351504	T	A	ENST00000568624	ENSG00000237850
chr15	28351507	C	A	ENST00000568624	ENSG00000237850
chr15	28351510	G	A	ENST00000568624	ENSG00000237850
chr15	28351513	C	A	ENST00000568624	ENSG00000237850
chr15	28351522	T	A	ENST00000568624	ENSG00000237850
chr15	28351525	C	A	ENST00000568624	ENSG00000237850
chr15	28351528	C	A	ENST00000568624	ENSG00000237850
chr15	28351531	G	A	ENST00000568624	ENSG00000237850
chr15	28351535	C	T	ENST00000568624	ENSG00000237850
chr15	28351536	C	T	ENST00000568624	ENSG00000237850
chr15	28351543	T	A	ENST00000568624	ENSG00000237850
chr15	28351546	T	A	ENST00000568624	ENSG00000237850
chr15	28351549	C	A	ENST00000568624	ENSG00000237850
chr15	28351552	G	A	ENST00000568624	ENSG00000237850
chr15	28351555	C	A	ENST00000568624	ENSG00000237850
chr15	28351564	T	A	ENST00000568624	ENSG00000237850
chr15	28351567	C	A	ENST00000568624	ENSG00000237850
chr15	28351570	C	A	ENST00000568624	ENSG00000237850
chr15	28351573	G	A	ENST00000568624	ENSG00000237850
chr15	28351576	C	A	ENST00000568624	ENSG00000237850
chr15	28351585	T	A	ENST00000568624	ENSG00000237850
chr15	28351588	C	A	ENST00000568624	ENSG00000237850
chr15	28351591	C	A	ENST00000568624	ENSG00000237850
chr15	28351594	G	A	ENST00000568624	ENSG00000237850
chr15	28351598	C	T	ENST00000568624	ENSG00000237850
chr15	28351599	C	T	ENST00000568624	ENSG00000237850
chr15	28351606	T	A	ENST00000568624	ENSG00000237850
chr15	28351612	C	A	ENST00000568624	ENSG00000237850
chr15	28351615	G	A	ENST00000568624	ENSG00000237850
chr15	28351618	C	A	ENST00000568624	ENSG00000237850
chr15	28351621	G	A	ENST00000568624	ENSG00000237850
chr15	28351627	T	A	ENST00000568624	ENSG00000237850
chr15	28351630	C	A	ENST00000568624	ENSG00000237850
chr15	28351633	G	A	ENST00000568624	ENSG00000237850
chr15	28351636	C	A	ENST00000568624	ENSG00000237850
chr15	28351645	T	A	ENST00000568624	ENSG00000237850
chr15	28351648	C	A	ENST00000568624	ENSG00000237850
chr15	28351651	C	A	ENST00000568624	ENSG00000237850
chr15	28351654	C	A	ENST00000568624	ENSG00000237850
chr15	28351657	G	A	ENST00000568624	ENSG00000237850
chr15	28351663	T	A	ENST00000568624	ENSG00000237850
chr15	28351666	C	A	ENST00000568624	ENSG00000237850
chr15	28351669	C	A	ENST00000568624	ENSG00000237850
chr15	28351672	G	A	ENST00000568624	ENSG00000237850
chr15	28351675	C	A	ENST00000568624	ENSG00000237850
chr15	28351684	T	A	ENST00000568624	ENSG00000237850
chr15	28351687	C	A	ENST00000568624	ENSG00000237850
chr15	28351690	G	A	ENST00000568624	ENSG00000237850
chr15	28351693	C	A	ENST00000568624	ENSG00000237850
chr15	28351702	T	A	ENST00000568624	ENSG00000237850
chr15	28351705	C	A	ENST00000568624	ENSG00000237850
chr15	28351708	C	A	ENST00000568624	ENSG00000237850
chr15	28351714	C	A	ENST00000568624	ENSG00000237850
chr15	28351723	T	A	ENST00000568624	ENSG00000237850
chr15	28351726	C	A	ENST00000568624	ENSG00000237850
chr15	28351729	C	A	ENST00000568624	ENSG00000237850
chr15	28351732	T	A	ENST00000568624	ENSG00000237850
chr15	28351735	C	A	ENST00000568624	ENSG00000237850
chr15	28351736	C	T	ENST00000568624	ENSG00000237850
chr15	28351737	C	T	ENST00000568624	ENSG00000237850
chr15	28351747	C	A	ENST00000568624	ENSG00000237850
chr15	28351750	C	A	ENST00000568624	ENSG00000237850
chr15	28351753	G	A	ENST00000568624	ENSG00000237850
chr15	28351765	T	A	ENST00000568624	ENSG00000237850
chr15	28351768	C	A	ENST00000568624	ENSG00000237850
chr15	28351771	C	A	ENST00000568624	ENSG00000237850
chr15	28351774	T	A	ENST00000568624	ENSG00000237850
chr15	28351777	C	A	ENST00000568624	ENSG00000237850
chr15	28351778	C	T	ENST00000568624	ENSG00000237850
chr15	28351779	C	T	ENST00000568624	ENSG00000237850
chr15	28351789	C	A	ENST00000568624	ENSG00000237850
chr15	28351792	C	A	ENST00000568624	ENSG00000237850
chr15	28351795	G	A	ENST00000568624	ENSG00000237850
chr15	28351807	T	A	ENST00000568624	ENSG00000237850
chr15	28351810	C	A	ENST00000568624	ENSG00000237850
chr15	28351813	C	A	ENST00000568624	ENSG00000237850
chr15	28351816	G	A	ENST00000568624	ENSG00000237850
chr15	28351819	C	A	ENST00000568624	ENSG00000237850
chr15	28351828	T	A	ENST00000568624	ENSG00000237850
chr15	28351831	C	A	ENST00000568624	ENSG00000237850
chr15	28351834	C	A	ENST00000568624	ENSG00000237850
chr15	28351837	G	A	ENST00000568624	ENSG00000237850
chr15	28351840	C	A	ENST00000568624	ENSG00000237850
chr15	28351843	G	A	ENST00000568624	ENSG00000237850
chr15	28351849	T	A	ENST00000568624	ENSG00000237850
chr15	28351852	C	A	ENST00000568624	ENSG00000237850
chr15	28351855	C	A	ENST00000568624	ENSG00000237850
chr15	28351861	C	A	ENST00000568624	ENSG00000237850
chr15	28351864	G	A	ENST00000568624	ENSG00000237850
chr15	28351870	T	A	ENST00000568624	ENSG00000237850
chr15	28351873	C	A	ENST00000568624	ENSG00000237850
chr15	28351876	C	A	ENST00000568624	ENSG00000237850
chr15	28351879	G	A	ENST00000568624	ENSG00000237850
chr15	28351883	C	T	ENST00000568624	ENSG00000237850
chr15	28351884	C	T	ENST00000568624	ENSG00000237850
chr15	28351891	T	A	ENST00000568624	ENSG00000237850
chr15	28351894	C	A	ENST00000568624	ENSG00000237850
chr15	28351897	C	A	ENST00000568624	ENSG00000237850
chr15	28351900	G	A	ENST00000568624	ENSG00000237850
chr15	28351903	G	A	ENST00000568624	ENSG00000237850
chr15	28351906	G	A	ENST00000568624	ENSG00000237850
chr15	28351919	C	T	ENST00000568624	ENSG00000237850
chr15	28351920	C	T	ENST00000568624	ENSG00000237850
chr15	28351923	A	T	ENST00000568624	ENSG00000237850
chr15	28351927	C	A	ENST00000568624	ENSG00000237850
chr15	28351933	C	A	ENST00000568624	ENSG00000237850
chr15	28351936	C	A	ENST00000568624	ENSG00000237850
chr15	28351942	G	A	ENST00000568624	ENSG00000237850
chr15	28351948	G	A	ENST00000568624	ENSG00000237850
chr15	28351954	T	A	ENST00000568624	ENSG00000237850
chr15	28351959	G	C	ENST00000568624	ENSG00000237850
chr15	28351959	G	T	ENST00000568624	ENSG00000237850
chr15	28351969	G	A	ENST00000568624	ENSG00000237850
chr15	28351975	C	A	ENST00000568624	ENSG00000237850
chr15	28351978	T	A	ENST00000568624	ENSG00000237850
chr15	28351996	C	A	ENST00000568624	ENSG00000237850
chr15	28352002	G	A	ENST00000568624	ENSG00000237850
chr15	28352008	G	A	ENST00000568624	ENSG00000237850
chr15	28352011	G	A	ENST00000568624	ENSG00000237850
chr15	28352012	C	A	ENST00000568624	ENSG00000237850		FALSE	FALSE
chr15	28352012	C	G	ENST00000568624	ENSG00000237850		FALSE	FALSE
chr15	28352012	C	T	ENST00000568624	ENSG00000237850		FALSE	FALSE
chr15	28352013	T	A	ENST00000568624	ENSG00000237850		FALSE	FALSE
chr15	28352013	T	C	ENST00000568624	ENSG00000237850		FALSE	FALSE
chr15	28352013	T	G	ENST00000568624	ENSG00000237850		FALSE	FALSE
chr15	28352662	A	C	ENST00000568624	ENSG00000237850		FALSE	FALSE
chr15	28352662	A	G	ENST00000568624	ENSG00000237850		FALSE	FALSE
chr15	28352662	A	T	ENST00000568624	ENSG00000237850		FALSE	FALSE
chr15	28352663	C	A	ENST00000568624	ENSG00000237850		FALSE	FALSE
chr15	28352663	C	G	ENST00000568624	ENSG00000237850		FALSE	FALSE
chr15	28352663	C	T	ENST00000568624	ENSG00000237850		FALSE	FALSE
chr15	28352666	G	A	ENST00000568624	ENSG00000237850
chr15	28352681	T	A	ENST00000568624	ENSG00000237850
chr15	28352690	C	A	ENST00000568624	ENSG00000237850
chr15	28352696	T	A	ENST00000568624	ENSG00000237850
chr15	28352702	T	A	ENST00000568624	ENSG00000237850
chr15	28352708	C	A	ENST00000568624	ENSG00000237850
chr15	28352711	T	A	ENST00000568624	ENSG00000237850
chr15	28352723	G	A	ENST00000568624	ENSG00000237850
chr15	28352729	C	A	ENST00000568624	ENSG00000237850
chr15	28352735	T	A	ENST00000568624	ENSG00000237850
chr15	28352738	C	A	ENST00000568624	ENSG00000237850
chr15	28352744	C	A	ENST00000568624	ENSG00000237850
chr15	28352753	G	A	ENST00000568624	ENSG00000237850
chr15	28352759	T	A	ENST00000568624	ENSG00000237850
chr15	28352762	C	A	ENST00000568624	ENSG00000237850
chr15	28352765	G	A	ENST00000568624	ENSG00000237850
chr15	28352771	T	A	ENST00000568624	ENSG00000237850
chr15	28352780	T	A	ENST00000568624	ENSG00000237850
chr15	28352783	C	A	ENST00000568624	ENSG00000237850
chr15	28352786	T	A	ENST00000568624	ENSG00000237850
chr15	28352792	C	A	ENST00000568624	ENSG00000237850
chr15	28352795	C	A	ENST00000568624	ENSG00000237850
chr15	28352806	C	A	ENST00000568624	ENSG00000237850		FALSE	FALSE
chr15	28352806	C	G	ENST00000568624	ENSG00000237850		FALSE	FALSE
chr15	28352806	C	T	ENST00000568624	ENSG00000237850		FALSE	FALSE
chr15	28352807	T	A	ENST00000568624	ENSG00000237850		FALSE	FALSE
chr15	28352807	T	C	ENST00000568624	ENSG00000237850		FALSE	FALSE
chr15	28352807	T	G	ENST00000568624	ENSG00000237850		FALSE	FALSE
chr15	28353134	A	C	ENST00000568624	ENSG00000237850		FALSE	FALSE
chr15	28353134	A	G	ENST00000568624	ENSG00000237850		FALSE	FALSE
chr15	28353134	A	T	ENST00000568624	ENSG00000237850		FALSE	FALSE
chr15	28353135	C	A	ENST00000568624	ENSG00000237850		FALSE	FALSE
chr15	28353135	C	G	ENST00000568624	ENSG00000237850		FALSE	FALSE
chr15	28353135	C	T	ENST00000568624	ENSG00000237850		FALSE	FALSE
chr15	28353144	G	C	ENST00000568624	ENSG00000237850
chr15	28353144	G	T	ENST00000568624	ENSG00000237850
chr15	28353152	C	A	ENST00000568624	ENSG00000237850
chr15	28353173	C	A	ENST00000568624	ENSG00000237850
chr15	28353176	T	A	ENST00000568624	ENSG00000237850
chr15	28353181	A	C	ENST00000568624	ENSG00000237850
chr15	28353181	A	T	ENST00000568624	ENSG00000237850
chr15	28353185	C	A	ENST00000568624	ENSG00000237850
chr15	28353188	C	A	ENST00000568624	ENSG00000237850
chr15	28353192	G	C	ENST00000568624	ENSG00000237850
chr15	28353192	G	T	ENST00000568624	ENSG00000237850
chr15	28353195	C	A	ENST00000568624	ENSG00000237850		FALSE	FALSE
chr15	28353195	C	G	ENST00000568624	ENSG00000237850		FALSE	FALSE
chr15	28353195	C	T	ENST00000568624	ENSG00000237850		FALSE	FALSE
chr15	28353196	T	A	ENST00000568624	ENSG00000237850		FALSE	FALSE
chr15	28353196	T	C	ENST00000568624	ENSG00000237850		FALSE	FALSE
chr15	28353196	T	G	ENST00000568624	ENSG00000237850		FALSE	FALSE
chr15	28354570	A	C	ENST00000568624	ENSG00000237850		FALSE	FALSE
chr15	28354570	A	G	ENST00000568624	ENSG00000237850		FALSE	FALSE
chr15	28354570	A	T	ENST00000568624	ENSG00000237850		FALSE	FALSE
chr15	28354571	C	A	ENST00000568624	ENSG00000237850		FALSE	FALSE
chr15	28354571	C	G	ENST00000568624	ENSG00000237850		FALSE	FALSE
chr15	28354571	C	T	ENST00000568624	ENSG00000237850		FALSE	FALSE
chr15	28354583	T	A	ENST00000568624	ENSG00000237850
chr15	28354586	T	A	ENST00000568624	ENSG00000237850
chr15	28354589	T	A	ENST00000568624	ENSG00000237850
chr15	28354592	G	A	ENST00000568624	ENSG00000237850
chr15	28354616	G	A	ENST00000568624	ENSG00000237850
chr15	28354619	C	A	ENST00000568624	ENSG00000237850
chr15	28354621	A	C	ENST00000568624	ENSG00000237850
chr15	28354621	A	T	ENST00000568624	ENSG00000237850
chr15	28354625	C	A	ENST00000568624	ENSG00000237850
chr15	28354628	C	A	ENST00000568624	ENSG00000237850
chr15	28354637	T	A	ENST00000568624	ENSG00000237850
chr15	28354638	C	T	ENST00000568624	ENSG00000237850
chr15	28354639	C	T	ENST00000568624	ENSG00000237850
chr15	28354642	G	C	ENST00000568624	ENSG00000237850
chr15	28354642	G	T	ENST00000568624	ENSG00000237850
chr15	28354676	C	A	ENST00000568624	ENSG00000237850
chr15	28354679	C	A	ENST00000568624	ENSG00000237850		FALSE	FALSE
chr15	28354679	C	G	ENST00000568624	ENSG00000237850		FALSE	FALSE
chr15	28354679	C	T	ENST00000568624	ENSG00000237850		FALSE	FALSE
chr15	28354680	T	A	ENST00000568624	ENSG00000237850		FALSE	FALSE
chr15	28354680	T	C	ENST00000568624	ENSG00000237850		FALSE	FALSE
chr15	28354680	T	G	ENST00000568624	ENSG00000237850		FALSE	FALSE
chr15	28354772	A	C	ENST00000568624	ENSG00000237850		FALSE	FALSE
chr15	28354772	A	G	ENST00000568624	ENSG00000237850		FALSE	FALSE
chr15	28354772	A	T	ENST00000568624	ENSG00000237850		FALSE	FALSE
chr15	28354773	C	A	ENST00000568624	ENSG00000237850		FALSE	FALSE
chr15	28354773	C	G	ENST00000568624	ENSG00000237850		FALSE	FALSE
chr15	28354773	C	T	ENST00000568624	ENSG00000237850		FALSE	FALSE
chr15	28354774	C	A	ENST00000568624	ENSG00000237850
chr15	28354777	C	A	ENST00000568624	ENSG00000237850
chr15	28354779	A	T	ENST00000568624	ENSG00000237850
chr15	28354783	G	A	ENST00000568624	ENSG00000237850
chr15	28354786	T	A	ENST00000568624	ENSG00000237850
chr15	28354798	G	A	ENST00000568624	ENSG00000237850
chr15	28354802	G	C	ENST00000568624	ENSG00000237850
chr15	28354802	G	T	ENST00000568624	ENSG00000237850
chr15	28354805	G	C	ENST00000568624	ENSG00000237850
chr15	28354805	G	T	ENST00000568624	ENSG00000237850
chr15	28354819	G	A	ENST00000568624	ENSG00000237850
chr15	28354825	C	A	ENST00000568624	ENSG00000237850
chr15	28354831	T	A	ENST00000568624	ENSG00000237850
chr15	28354834	G	A	ENST00000568624	ENSG00000237850
chr15	28354835	A	T	ENST00000568624	ENSG00000237850
chr15	28354849	G	A	ENST00000568624	ENSG00000237850
chr15	28354858	G	A	ENST00000568624	ENSG00000237850
chr15	28354864	G	A	ENST00000568624	ENSG00000237850
chr15	28354868	C	A	ENST00000568624	ENSG00000237850		FALSE	FALSE
chr15	28354868	C	G	ENST00000568624	ENSG00000237850		FALSE	FALSE
chr15	28354868	C	T	ENST00000568624	ENSG00000237850		FALSE	FALSE
chr15	28354869	T	A	ENST00000568624	ENSG00000237850		FALSE	FALSE
chr15	28354869	T	C	ENST00000568624	ENSG00000237850		FALSE	FALSE
chr15	28354869	T	G	ENST00000568624	ENSG00000237850		FALSE	FALSE
chr15	28354954	A	C	ENST00000568624	ENSG00000237850		FALSE	FALSE
chr15	28354954	A	G	ENST00000568624	ENSG00000237850		FALSE	FALSE
chr15	28354954	A	T	ENST00000568624	ENSG00000237850		FALSE	FALSE
chr15	28354955	C	A	ENST00000568624	ENSG00000237850		FALSE	FALSE
chr15	28354955	C	G	ENST00000568624	ENSG00000237850		FALSE	FALSE
chr15	28354955	C	T	ENST00000568624	ENSG00000237850		FALSE	FALSE
chr15	28354958	C	A	ENST00000568624	ENSG00000237850
chr15	28354964	C	A	ENST00000568624	ENSG00000237850
chr15	28354979	C	A	ENST00000568624	ENSG00000237850
chr15	28354982	G	A	ENST00000568624	ENSG00000237850
chr15	28354988	G	A	ENST00000568624	ENSG00000237850
chr15	28355000	T	A	ENST00000568624	ENSG00000237850
chr15	28355003	G	A	ENST00000568624	ENSG00000237850
chr15	28355006	C	A	ENST00000568624	ENSG00000237850
chr15	28355007	C	A	ENST00000568624	ENSG00000237850		FALSE	FALSE
chr15	28355007	C	G	ENST00000568624	ENSG00000237850		FALSE	FALSE
chr15	28355007	C	T	ENST00000568624	ENSG00000237850		FALSE	FALSE
chr15	28355008	T	A	ENST00000568624	ENSG00000237850		FALSE	FALSE
chr15	28355008	T	C	ENST00000568624	ENSG00000237850		FALSE	FALSE
chr15	28355008	T	G	ENST00000568624	ENSG00000237850		FALSE	FALSE
chr15	28356091	A	C	ENST00000568624	ENSG00000237850		FALSE	FALSE
chr15	28356091	A	G	ENST00000568624	ENSG00000237850		FALSE	FALSE
chr15	28356091	A	T	ENST00000568624	ENSG00000237850		FALSE	FALSE
chr15	28356092	C	A	ENST00000568624	ENSG00000237850		FALSE	FALSE
chr15	28356092	C	G	ENST00000568624	ENSG00000237850		FALSE	FALSE
chr15	28356092	C	T	ENST00000568624	ENSG00000237850		FALSE	FALSE
chr15	28356098	C	A	ENST00000568624	ENSG00000237850
chr15	28356103	G	T	ENST00000568624	ENSG00000237850
chr15	28356108	G	T	ENST00000568624	ENSG00000237850
chr15	28356131	C	A	ENST00000568624	ENSG00000237850
chr15	28356155	T	A	ENST00000568624	ENSG00000237850
chr15	28356158	T	A	ENST00000568624	ENSG00000237850
chr15	28356161	T	A	ENST00000568624	ENSG00000237850
chr15	28356164	T	A	ENST00000568624	ENSG00000237850
chr15	28356203	G	A	ENST00000568624	ENSG00000237850
chr15	28356220	A	T	ENST00000568624	ENSG00000237850
chr15	28356222	C	A	ENST00000568624	ENSG00000237850		FALSE	FALSE
chr15	28356222	C	G	ENST00000568624	ENSG00000237850		FALSE	FALSE
chr15	28356222	C	T	ENST00000568624	ENSG00000237850		FALSE	FALSE
chr15	28356223	T	A	ENST00000568624	ENSG00000237850		FALSE	FALSE
chr15	28356223	T	C	ENST00000568624	ENSG00000237850		FALSE	FALSE
chr15	28356223	T	G	ENST00000568624	ENSG00000237850		FALSE	FALSE
chr15	28357866	A	C	ENST00000568624	ENSG00000237850		FALSE	FALSE
chr15	28357866	A	G	ENST00000568624	ENSG00000237850		FALSE	FALSE
chr15	28357866	A	T	ENST00000568624	ENSG00000237850		FALSE	FALSE
chr15	28357867	C	A	ENST00000568624	ENSG00000237850		FALSE	FALSE
chr15	28357867	C	G	ENST00000568624	ENSG00000237850		FALSE	FALSE
chr15	28357867	C	T	ENST00000568624	ENSG00000237850		FALSE	FALSE
chr15	28357870	G	A	ENST00000568624	ENSG00000237850
chr15	28357873	C	A	ENST00000568624	ENSG00000237850
chr15	28357876	T	A	ENST00000568624	ENSG00000237850
chr15	28357882	C	A	ENST00000568624	ENSG00000237850
chr15	28357887	A	T	ENST00000568624	ENSG00000237850
chr15	28357891	T	A	ENST00000568624	ENSG00000237850
chr15	28357897	G	A	ENST00000568624	ENSG00000237850
chr15	28357900	T	A	ENST00000568624	ENSG00000237850
chr15	28357906	C	A	ENST00000568624	ENSG00000237850
chr15	28357909	T	A	ENST00000568624	ENSG00000237850
chr15	28358014	G	A	ENST00000568624	ENSG00000237850		FALSE	FALSE
chr15	28358018	C	T	ENST00000568624	ENSG00000237850		FALSE	FALSE
chr15	28358019	C	T	ENST00000568624	ENSG00000237850		FALSE	FALSE
chr15	28378768	G	T	ENST00000526619	ENSG00000153684	GOLGA8F	FALSE	FALSE
chr15	28378771	G	T	ENST00000526619	ENSG00000153684	GOLGA8F	FALSE	FALSE
chr15	28378777	C	T	ENST00000526619	ENSG00000153684	GOLGA8F	FALSE	FALSE
chr15	28378780	C	T	ENST00000526619	ENSG00000153684	GOLGA8F	FALSE	FALSE
chr15	28378786	A	T	ENST00000526619	ENSG00000153684	GOLGA8F	FALSE	FALSE
chr15	28378790	T	A	ENST00000526619	ENSG00000153684	GOLGA8F	FALSE	FALSE
chr15	28378801	A	T	ENST00000526619	ENSG00000153684	GOLGA8F	FALSE	FALSE
chr15	28378804	A	T	ENST00000526619	ENSG00000153684	GOLGA8F	FALSE	FALSE
chr15	28378807	A	T	ENST00000526619	ENSG00000153684	GOLGA8F	FALSE	FALSE
chr15	28378810	G	A	ENST00000526619	ENSG00000153684	GOLGA8F	FALSE	FALSE
chr15	28378810	G	C	ENST00000526619	ENSG00000153684	GOLGA8F	FALSE	FALSE
chr15	28378810	G	T	ENST00000526619	ENSG00000153684	GOLGA8F	FALSE	FALSE
chr15	28378811	T	A	ENST00000526619	ENSG00000153684	GOLGA8F	FALSE	FALSE
chr15	28378811	T	C	ENST00000526619	ENSG00000153684	GOLGA8F	FALSE	FALSE
chr15	28378811	T	G	ENST00000526619	ENSG00000153684	GOLGA8F	FALSE	FALSE
chr15	28380505	A	C	ENST00000526619	ENSG00000153684	GOLGA8F	TRUE	FALSE
chr15	28380505	A	G	ENST00000526619	ENSG00000153684	GOLGA8F	TRUE	FALSE
chr15	28380505	A	T	ENST00000526619	ENSG00000153684	GOLGA8F	TRUE	FALSE
chr15	28380506	G	A	ENST00000526619	ENSG00000153684	GOLGA8F	TRUE	FALSE
chr15	28380506	G	C	ENST00000526619	ENSG00000153684	GOLGA8F	TRUE	FALSE
chr15	28380506	G	T	ENST00000526619	ENSG00000153684	GOLGA8F	TRUE	FALSE
chr15	28380508	T	A	ENST00000526619	ENSG00000153684	GOLGA8F	FALSE	FALSE
chr15	28380508	T	G	ENST00000526619	ENSG00000153684	GOLGA8F	FALSE	FALSE
chr15	28380510	A	T	ENST00000526619	ENSG00000153684	GOLGA8F	FALSE	FALSE
chr15	28380513	G	T	ENST00000526619	ENSG00000153684	GOLGA8F		FALSE
chr15	28380518	T	A	ENST00000526619	ENSG00000153684	GOLGA8F		FALSE
chr15	28380518	T	G	ENST00000526619	ENSG00000153684	GOLGA8F		FALSE
chr15	28380520	G	A	ENST00000526619	ENSG00000153684	GOLGA8F		FALSE
chr15	28380521	G	A	ENST00000526619	ENSG00000153684	GOLGA8F		FALSE
chr15	28380522	C	T	ENST00000526619	ENSG00000153684	GOLGA8F		FALSE
chr15	28380525	A	T	ENST00000526619	ENSG00000153684	GOLGA8F		FALSE
chr15	28380549	G	T	ENST00000526619	ENSG00000153684	GOLGA8F
chr15	28380555	A	T	ENST00000526619	ENSG00000153684	GOLGA8F
chr15	28380567	A	T	ENST00000526619	ENSG00000153684	GOLGA8F
chr15	28380588	G	T	ENST00000526619	ENSG00000153684	GOLGA8F
chr15	28380611	C	A	ENST00000526619	ENSG00000153684	GOLGA8F
chr15	28380616	C	A	ENST00000526619	ENSG00000153684	GOLGA8F
chr15	28380616	C	G	ENST00000526619	ENSG00000153684	GOLGA8F
chr15	28380621	G	T	ENST00000526619	ENSG00000153684	GOLGA8F
chr15	28380627	G	A	ENST00000526619	ENSG00000153684	GOLGA8F	TRUE	FALSE
chr15	28380627	G	C	ENST00000526619	ENSG00000153684	GOLGA8F	TRUE	FALSE
chr15	28380627	G	T	ENST00000526619	ENSG00000153684	GOLGA8F	TRUE	FALSE
chr15	28380628	T	A	ENST00000526619	ENSG00000153684	GOLGA8F	TRUE	FALSE
chr15	28380628	T	C	ENST00000526619	ENSG00000153684	GOLGA8F	TRUE	FALSE
chr15	28380628	T	G	ENST00000526619	ENSG00000153684	GOLGA8F	TRUE	FALSE
chr15	28381210	A	C	ENST00000526619	ENSG00000153684	GOLGA8F	TRUE	FALSE
chr15	28381210	A	G	ENST00000526619	ENSG00000153684	GOLGA8F	TRUE	FALSE
chr15	28381210	A	T	ENST00000526619	ENSG00000153684	GOLGA8F	TRUE	FALSE
chr15	28381211	G	A	ENST00000526619	ENSG00000153684	GOLGA8F	TRUE	FALSE
chr15	28381211	G	C	ENST00000526619	ENSG00000153684	GOLGA8F	TRUE	FALSE
chr15	28381211	G	T	ENST00000526619	ENSG00000153684	GOLGA8F	TRUE	FALSE
chr15	28381213	C	A	ENST00000526619	ENSG00000153684	GOLGA8F
chr15	28381213	C	G	ENST00000526619	ENSG00000153684	GOLGA8F
chr15	28381233	G	T	ENST00000526619	ENSG00000153684	GOLGA8F
chr15	28381246	C	A	ENST00000526619	ENSG00000153684	GOLGA8F
chr15	28381246	C	G	ENST00000526619	ENSG00000153684	GOLGA8F
chr15	28381260	A	T	ENST00000526619	ENSG00000153684	GOLGA8F
chr15	28381269	G	T	ENST00000526619	ENSG00000153684	GOLGA8F
chr15	28381272	G	A	ENST00000526619	ENSG00000153684	GOLGA8F	TRUE	FALSE
chr15	28381272	G	C	ENST00000526619	ENSG00000153684	GOLGA8F	TRUE	FALSE
chr15	28381272	G	T	ENST00000526619	ENSG00000153684	GOLGA8F	TRUE	FALSE
chr15	28381273	T	A	ENST00000526619	ENSG00000153684	GOLGA8F	TRUE	FALSE
chr15	28381273	T	C	ENST00000526619	ENSG00000153684	GOLGA8F	TRUE	FALSE
chr15	28381273	T	G	ENST00000526619	ENSG00000153684	GOLGA8F	TRUE	FALSE
chr15	28381453	A	C	ENST00000526619	ENSG00000153684	GOLGA8F	TRUE	FALSE
chr15	28381453	A	G	ENST00000526619	ENSG00000153684	GOLGA8F	TRUE	FALSE
chr15	28381453	A	T	ENST00000526619	ENSG00000153684	GOLGA8F	TRUE	FALSE
chr15	28381454	G	A	ENST00000526619	ENSG00000153684	GOLGA8F	TRUE	FALSE
chr15	28381454	G	C	ENST00000526619	ENSG00000153684	GOLGA8F	TRUE	FALSE
chr15	28381454	G	T	ENST00000526619	ENSG00000153684	GOLGA8F	TRUE	FALSE
chr15	28381463	C	A	ENST00000526619	ENSG00000153684	GOLGA8F
chr15	28381464	C	T	ENST00000526619	ENSG00000153684	GOLGA8F
chr15	28381467	G	T	ENST00000526619	ENSG00000153684	GOLGA8F
chr15	28381489	C	A	ENST00000526619	ENSG00000153684	GOLGA8F
chr15	28381500	A	T	ENST00000526619	ENSG00000153684	GOLGA8F
chr15	28381509	C	T	ENST00000526619	ENSG00000153684	GOLGA8F
chr15	28381515	A	T	ENST00000526619	ENSG00000153684	GOLGA8F
chr15	28381527	A	T	ENST00000526619	ENSG00000153684	GOLGA8F
chr15	28381534	T	A	ENST00000526619	ENSG00000153684	GOLGA8F
chr15	28381536	G	A	ENST00000526619	ENSG00000153684	GOLGA8F	TRUE	FALSE
chr15	28381536	G	C	ENST00000526619	ENSG00000153684	GOLGA8F	TRUE	FALSE
chr15	28381536	G	T	ENST00000526619	ENSG00000153684	GOLGA8F	TRUE	FALSE
chr15	28381537	T	A	ENST00000526619	ENSG00000153684	GOLGA8F	TRUE	FALSE
chr15	28381537	T	C	ENST00000526619	ENSG00000153684	GOLGA8F	TRUE	FALSE
chr15	28381537	T	G	ENST00000526619	ENSG00000153684	GOLGA8F	TRUE	FALSE
chr15	28382388	A	C	ENST00000526619	ENSG00000153684	GOLGA8F	TRUE	FALSE
chr15	28382388	A	G	ENST00000526619	ENSG00000153684	GOLGA8F	TRUE	FALSE
chr15	28382388	A	T	ENST00000526619	ENSG00000153684	GOLGA8F	TRUE	FALSE
chr15	28382389	G	A	ENST00000526619	ENSG00000153684	GOLGA8F	TRUE	FALSE
chr15	28382389	G	C	ENST00000526619	ENSG00000153684	GOLGA8F	TRUE	FALSE
chr15	28382389	G	T	ENST00000526619	ENSG00000153684	GOLGA8F	TRUE	FALSE
chr15	28382390	A	T	ENST00000526619	ENSG00000153684	GOLGA8F
chr15	28382393	C	T	ENST00000526619	ENSG00000153684	GOLGA8F
chr15	28382396	C	T	ENST00000526619	ENSG00000153684	GOLGA8F
chr15	28382402	A	T	ENST00000526619	ENSG00000153684	GOLGA8F
chr15	28382405	C	T	ENST00000526619	ENSG00000153684	GOLGA8F
chr15	28382411	G	T	ENST00000526619	ENSG00000153684	GOLGA8F
chr15	28382417	C	T	ENST00000526619	ENSG00000153684	GOLGA8F
chr15	28382423	G	T	ENST00000526619	ENSG00000153684	GOLGA8F
chr15	28382426	G	T	ENST00000526619	ENSG00000153684	GOLGA8F
chr15	28382429	G	A	ENST00000526619	ENSG00000153684	GOLGA8F	FALSE	FALSE
chr15	28382429	G	C	ENST00000526619	ENSG00000153684	GOLGA8F	FALSE	FALSE
chr15	28382429	G	T	ENST00000526619	ENSG00000153684	GOLGA8F	FALSE	FALSE
chr15	28382430	T	A	ENST00000526619	ENSG00000153684	GOLGA8F	FALSE	FALSE
chr15	28382430	T	C	ENST00000526619	ENSG00000153684	GOLGA8F	FALSE	FALSE
chr15	28382430	T	G	ENST00000526619	ENSG00000153684	GOLGA8F	FALSE	FALSE
chr15	28382700	A	C	ENST00000526619	ENSG00000153684	GOLGA8F	TRUE	FALSE
chr15	28382700	A	G	ENST00000526619	ENSG00000153684	GOLGA8F	TRUE	FALSE
chr15	28382700	A	T	ENST00000526619	ENSG00000153684	GOLGA8F	TRUE	FALSE
chr15	28382701	G	A	ENST00000526619	ENSG00000153684	GOLGA8F	TRUE	FALSE
chr15	28382701	G	C	ENST00000526619	ENSG00000153684	GOLGA8F	TRUE	FALSE
chr15	28382701	G	T	ENST00000526619	ENSG00000153684	GOLGA8F	TRUE	FALSE
chr15	28382702	G	T	ENST00000526619	ENSG00000153684	GOLGA8F
chr15	28382705	A	T	ENST00000526619	ENSG00000153684	GOLGA8F
chr15	28382708	A	T	ENST00000526619	ENSG00000153684	GOLGA8F
chr15	28382720	G	T	ENST00000526619	ENSG00000153684	GOLGA8F
chr15	28382723	A	T	ENST00000526619	ENSG00000153684	GOLGA8F
chr15	28382726	C	T	ENST00000526619	ENSG00000153684	GOLGA8F
chr15	28382729	A	T	ENST00000526619	ENSG00000153684	GOLGA8F
chr15	28382735	G	T	ENST00000526619	ENSG00000153684	GOLGA8F
chr15	28382741	G	T	ENST00000526619	ENSG00000153684	GOLGA8F
chr15	28382747	G	T	ENST00000526619	ENSG00000153684	GOLGA8F
chr15	28382750	G	A	ENST00000526619	ENSG00000153684	GOLGA8F	TRUE	TRUE
chr15	28382750	G	C	ENST00000526619	ENSG00000153684	GOLGA8F	TRUE	TRUE
chr15	28382750	G	T	ENST00000526619	ENSG00000153684	GOLGA8F	TRUE	TRUE
chr15	28382751	T	A	ENST00000526619	ENSG00000153684	GOLGA8F	TRUE	TRUE
chr15	28382751	T	C	ENST00000526619	ENSG00000153684	GOLGA8F	TRUE	FALSE
chr15	28382751	T	G	ENST00000526619	ENSG00000153684	GOLGA8F	TRUE	TRUE
chr15	28382836	A	C	ENST00000526619	ENSG00000153684	GOLGA8F	TRUE	FALSE
chr15	28382836	A	G	ENST00000526619	ENSG00000153684	GOLGA8F	TRUE	FALSE
chr15	28382836	A	T	ENST00000526619	ENSG00000153684	GOLGA8F	TRUE	FALSE
chr15	28382837	G	A	ENST00000526619	ENSG00000153684	GOLGA8F	TRUE	FALSE
chr15	28382837	G	C	ENST00000526619	ENSG00000153684	GOLGA8F	TRUE	FALSE
chr15	28382837	G	T	ENST00000526619	ENSG00000153684	GOLGA8F	TRUE	FALSE
chr15	28382841	C	T	ENST00000526619	ENSG00000153684	GOLGA8F
chr15	28382847	C	T	ENST00000526619	ENSG00000153684	GOLGA8F
chr15	28382850	A	T	ENST00000526619	ENSG00000153684	GOLGA8F
chr15	28382854	T	A	ENST00000526619	ENSG00000153684	GOLGA8F
chr15	28382862	C	T	ENST00000526619	ENSG00000153684	GOLGA8F
chr15	28382865	A	T	ENST00000526619	ENSG00000153684	GOLGA8F
chr15	28382871	A	T	ENST00000526619	ENSG00000153684	GOLGA8F
chr15	28382891	C	A	ENST00000526619	ENSG00000153684	GOLGA8F
chr15	28382891	C	G	ENST00000526619	ENSG00000153684	GOLGA8F
chr15	28382898	A	T	ENST00000526619	ENSG00000153684	GOLGA8F
chr15	28382910	A	T	ENST00000526619	ENSG00000153684	GOLGA8F
chr15	28382915	C	A	ENST00000526619	ENSG00000153684	GOLGA8F
chr15	28382915	C	G	ENST00000526619	ENSG00000153684	GOLGA8F
chr15	28382919	G	T	ENST00000526619	ENSG00000153684	GOLGA8F
chr15	28382922	G	T	ENST00000526619	ENSG00000153684	GOLGA8F
chr15	28382923	G	A	ENST00000526619	ENSG00000153684	GOLGA8F	TRUE	FALSE
chr15	28382923	G	C	ENST00000526619	ENSG00000153684	GOLGA8F	TRUE	FALSE
chr15	28382923	G	T	ENST00000526619	ENSG00000153684	GOLGA8F	TRUE	FALSE
chr15	28382924	T	A	ENST00000526619	ENSG00000153684	GOLGA8F	TRUE	FALSE
chr15	28382924	T	C	ENST00000526619	ENSG00000153684	GOLGA8F	TRUE	FALSE
chr15	28382924	T	G	ENST00000526619	ENSG00000153684	GOLGA8F	TRUE	FALSE
chr15	28383016	A	C	ENST00000526619	ENSG00000153684	GOLGA8F	TRUE	FALSE
chr15	28383016	A	G	ENST00000526619	ENSG00000153684	GOLGA8F	TRUE	FALSE
chr15	28383016	A	T	ENST00000526619	ENSG00000153684	GOLGA8F	TRUE	FALSE
chr15	28383017	G	A	ENST00000526619	ENSG00000153684	GOLGA8F	TRUE	FALSE
chr15	28383017	G	C	ENST00000526619	ENSG00000153684	GOLGA8F	TRUE	FALSE
chr15	28383017	G	T	ENST00000526619	ENSG00000153684	GOLGA8F	TRUE	FALSE
chr15	28383020	G	T	ENST00000526619	ENSG00000153684	GOLGA8F
chr15	28383026	A	T	ENST00000526619	ENSG00000153684	GOLGA8F
chr15	28383047	C	T	ENST00000526619	ENSG00000153684	GOLGA8F
chr15	28383054	C	A	ENST00000526619	ENSG00000153684	GOLGA8F
chr15	28383054	C	G	ENST00000526619	ENSG00000153684	GOLGA8F
chr15	28383057	T	A	ENST00000526619	ENSG00000153684	GOLGA8F
chr15	28383059	C	T	ENST00000526619	ENSG00000153684	GOLGA8F
chr15	28383065	A	T	ENST00000526619	ENSG00000153684	GOLGA8F
chr15	28383068	G	T	ENST00000526619	ENSG00000153684	GOLGA8F
chr15	28383071	G	T	ENST00000526619	ENSG00000153684	GOLGA8F
chr15	28383075	T	A	ENST00000526619	ENSG00000153684	GOLGA8F
chr15	28383075	T	G	ENST00000526619	ENSG00000153684	GOLGA8F
chr15	28383077	G	T	ENST00000526619	ENSG00000153684	GOLGA8F
chr15	28383107	C	T	ENST00000526619	ENSG00000153684	GOLGA8F
chr15	28383110	A	T	ENST00000526619	ENSG00000153684	GOLGA8F
chr15	28383113	A	T	ENST00000526619	ENSG00000153684	GOLGA8F
chr15	28383116	A	T	ENST00000526619	ENSG00000153684	GOLGA8F
chr15	28383122	G	T	ENST00000526619	ENSG00000153684	GOLGA8F
chr15	28383128	G	A	ENST00000526619	ENSG00000153684	GOLGA8F	TRUE	FALSE
chr15	28383128	G	C	ENST00000526619	ENSG00000153684	GOLGA8F	TRUE	FALSE
chr15	28383128	G	T	ENST00000526619	ENSG00000153684	GOLGA8F	TRUE	FALSE
chr15	28383129	T	A	ENST00000526619	ENSG00000153684	GOLGA8F	TRUE	FALSE
chr15	28383129	T	C	ENST00000526619	ENSG00000153684	GOLGA8F	TRUE	FALSE
chr15	28383129	T	G	ENST00000526619	ENSG00000153684	GOLGA8F	TRUE	FALSE
chr15	28384145	A	C	ENST00000526619	ENSG00000153684	GOLGA8F	TRUE	FALSE
chr15	28384145	A	G	ENST00000526619	ENSG00000153684	GOLGA8F	TRUE	FALSE
chr15	28384145	A	T	ENST00000526619	ENSG00000153684	GOLGA8F	TRUE	FALSE
chr15	28384146	G	A	ENST00000526619	ENSG00000153684	GOLGA8F	TRUE	FALSE
chr15	28384146	G	C	ENST00000526619	ENSG00000153684	GOLGA8F	TRUE	FALSE
chr15	28384146	G	T	ENST00000526619	ENSG00000153684	GOLGA8F	TRUE	FALSE
chr15	28384147	C	T	ENST00000526619	ENSG00000153684	GOLGA8F
chr15	28384165	A	T	ENST00000526619	ENSG00000153684	GOLGA8F
chr15	28384177	G	T	ENST00000526619	ENSG00000153684	GOLGA8F
chr15	28384181	G	A	ENST00000526619	ENSG00000153684	GOLGA8F
chr15	28384182	G	A	ENST00000526619	ENSG00000153684	GOLGA8F
chr15	28384183	A	T	ENST00000526619	ENSG00000153684	GOLGA8F
chr15	28384187	T	A	ENST00000526619	ENSG00000153684	GOLGA8F
chr15	28384187	T	G	ENST00000526619	ENSG00000153684	GOLGA8F
chr15	28384189	G	T	ENST00000526619	ENSG00000153684	GOLGA8F
chr15	28384192	C	T	ENST00000526619	ENSG00000153684	GOLGA8F
chr15	28384204	G	T	ENST00000526619	ENSG00000153684	GOLGA8F
chr15	28384207	C	T	ENST00000526619	ENSG00000153684	GOLGA8F
chr15	28384219	A	T	ENST00000526619	ENSG00000153684	GOLGA8F
chr15	28384225	C	T	ENST00000526619	ENSG00000153684	GOLGA8F
chr15	28384234	C	T	ENST00000526619	ENSG00000153684	GOLGA8F
chr15	28384237	G	A	ENST00000526619	ENSG00000153684	GOLGA8F	TRUE	FALSE
chr15	28384237	G	C	ENST00000526619	ENSG00000153684	GOLGA8F	TRUE	FALSE
chr15	28384237	G	T	ENST00000526619	ENSG00000153684	GOLGA8F	TRUE	FALSE
chr15	28384238	T	A	ENST00000526619	ENSG00000153684	GOLGA8F	TRUE	FALSE
chr15	28384238	T	C	ENST00000526619	ENSG00000153684	GOLGA8F	TRUE	FALSE
chr15	28384238	T	G	ENST00000526619	ENSG00000153684	GOLGA8F	TRUE	FALSE
chr15	28384341	A	C	ENST00000526619	ENSG00000153684	GOLGA8F	TRUE	TRUE
chr15	28384341	A	G	ENST00000526619	ENSG00000153684	GOLGA8F	TRUE	FALSE
chr15	28384341	A	T	ENST00000526619	ENSG00000153684	GOLGA8F	TRUE	TRUE
chr15	28384342	G	A	ENST00000526619	ENSG00000153684	GOLGA8F	TRUE	TRUE
chr15	28384342	G	C	ENST00000526619	ENSG00000153684	GOLGA8F	TRUE	TRUE
chr15	28384342	G	T	ENST00000526619	ENSG00000153684	GOLGA8F	TRUE	TRUE
chr15	28384344	T	A	ENST00000526619	ENSG00000153684	GOLGA8F
chr15	28384346	A	T	ENST00000526619	ENSG00000153684	GOLGA8F
chr15	28384349	G	T	ENST00000526619	ENSG00000153684	GOLGA8F
chr15	28384353	C	A	ENST00000526619	ENSG00000153684	GOLGA8F
chr15	28384353	C	G	ENST00000526619	ENSG00000153684	GOLGA8F
chr15	28384358	A	T	ENST00000526619	ENSG00000153684	GOLGA8F
chr15	28384361	G	T	ENST00000526619	ENSG00000153684	GOLGA8F
chr15	28384367	C	T	ENST00000526619	ENSG00000153684	GOLGA8F
chr15	28384373	G	T	ENST00000526619	ENSG00000153684	GOLGA8F
chr15	28384382	G	T	ENST00000526619	ENSG00000153684	GOLGA8F
chr15	28384387	T	A	ENST00000526619	ENSG00000153684	GOLGA8F
chr15	28384387	T	G	ENST00000526619	ENSG00000153684	GOLGA8F
chr15	28384391	G	T	ENST00000526619	ENSG00000153684	GOLGA8F
chr15	28384400	A	T	ENST00000526619	ENSG00000153684	GOLGA8F
chr15	28384403	G	T	ENST00000526619	ENSG00000153684	GOLGA8F
chr15	28384406	G	T	ENST00000526619	ENSG00000153684	GOLGA8F
chr15	28384419	G	A	ENST00000526619	ENSG00000153684	GOLGA8F
chr15	28384420	G	A	ENST00000526619	ENSG00000153684	GOLGA8F
chr15	28384421	C	T	ENST00000526619	ENSG00000153684	GOLGA8F
chr15	28384424	C	T	ENST00000526619	ENSG00000153684	GOLGA8F
chr15	28384433	A	T	ENST00000526619	ENSG00000153684	GOLGA8F
chr15	28384436	A	T	ENST00000526619	ENSG00000153684	GOLGA8F
chr15	28384443	C	A	ENST00000526619	ENSG00000153684	GOLGA8F
chr15	28384445	C	T	ENST00000526619	ENSG00000153684	GOLGA8F
chr15	28384448	G	T	ENST00000526619	ENSG00000153684	GOLGA8F
chr15	28384451	G	A	ENST00000526619	ENSG00000153684	GOLGA8F	TRUE	FALSE
chr15	28384451	G	C	ENST00000526619	ENSG00000153684	GOLGA8F	TRUE	FALSE
chr15	28384451	G	T	ENST00000526619	ENSG00000153684	GOLGA8F	TRUE	FALSE
chr15	28384452	T	A	ENST00000526619	ENSG00000153684	GOLGA8F	TRUE	FALSE
chr15	28384452	T	C	ENST00000526619	ENSG00000153684	GOLGA8F	TRUE	FALSE
chr15	28384452	T	G	ENST00000526619	ENSG00000153684	GOLGA8F	TRUE	FALSE
chr15	28384644	A	C	ENST00000526619	ENSG00000153684	GOLGA8F	TRUE	FALSE
chr15	28384644	A	G	ENST00000526619	ENSG00000153684	GOLGA8F	TRUE	FALSE
chr15	28384644	A	T	ENST00000526619	ENSG00000153684	GOLGA8F	TRUE	FALSE
chr15	28384645	G	A	ENST00000526619	ENSG00000153684	GOLGA8F	TRUE	FALSE
chr15	28384645	G	C	ENST00000526619	ENSG00000153684	GOLGA8F	TRUE	FALSE
chr15	28384645	G	T	ENST00000526619	ENSG00000153684	GOLGA8F	TRUE	FALSE
chr15	28384651	C	A	ENST00000526619	ENSG00000153684	GOLGA8F
chr15	28384653	C	A	ENST00000526619	ENSG00000153684	GOLGA8F
chr15	28384656	T	A	ENST00000526619	ENSG00000153684	GOLGA8F
chr15	28384658	A	T	ENST00000526619	ENSG00000153684	GOLGA8F
chr15	28384661	A	T	ENST00000526619	ENSG00000153684	GOLGA8F
chr15	28384664	G	T	ENST00000526619	ENSG00000153684	GOLGA8F
chr15	28384667	A	T	ENST00000526619	ENSG00000153684	GOLGA8F
chr15	28384670	A	T	ENST00000526619	ENSG00000153684	GOLGA8F
chr15	28384679	A	T	ENST00000526619	ENSG00000153684	GOLGA8F
chr15	28384684	T	A	ENST00000526619	ENSG00000153684	GOLGA8F
chr15	28384684	T	G	ENST00000526619	ENSG00000153684	GOLGA8F
chr15	28384691	G	T	ENST00000526619	ENSG00000153684	GOLGA8F
chr15	28384694	A	T	ENST00000526619	ENSG00000153684	GOLGA8F
chr15	28384700	G	T	ENST00000526619	ENSG00000153684	GOLGA8F
chr15	28384710	T	A	ENST00000526619	ENSG00000153684	GOLGA8F
chr15	28384715	A	T	ENST00000526619	ENSG00000153684	GOLGA8F
chr15	28384721	A	T	ENST00000526619	ENSG00000153684	GOLGA8F
chr15	28384727	C	T	ENST00000526619	ENSG00000153684	GOLGA8F
chr15	28384734	G	A	ENST00000526619	ENSG00000153684	GOLGA8F	TRUE	FALSE
chr15	28384734	G	C	ENST00000526619	ENSG00000153684	GOLGA8F	TRUE	FALSE
chr15	28384734	G	T	ENST00000526619	ENSG00000153684	GOLGA8F	TRUE	FALSE
chr15	28384735	T	A	ENST00000526619	ENSG00000153684	GOLGA8F	TRUE	FALSE
chr15	28384735	T	C	ENST00000526619	ENSG00000153684	GOLGA8F	TRUE	FALSE
chr15	28384735	T	G	ENST00000526619	ENSG00000153684	GOLGA8F	TRUE	FALSE
chr15	28385123	A	C	ENST00000526619	ENSG00000153684	GOLGA8F	TRUE	FALSE
chr15	28385123	A	G	ENST00000526619	ENSG00000153684	GOLGA8F	TRUE	FALSE
chr15	28385123	A	T	ENST00000526619	ENSG00000153684	GOLGA8F	TRUE	FALSE
chr15	28385124	G	A	ENST00000526619	ENSG00000153684	GOLGA8F	TRUE	FALSE
chr15	28385124	G	C	ENST00000526619	ENSG00000153684	GOLGA8F	TRUE	FALSE
chr15	28385124	G	T	ENST00000526619	ENSG00000153684	GOLGA8F	TRUE	FALSE
chr15	28385127	G	T	ENST00000526619	ENSG00000153684	GOLGA8F
chr15	28385142	G	T	ENST00000526619	ENSG00000153684	GOLGA8F
chr15	28385163	G	T	ENST00000526619	ENSG00000153684	GOLGA8F
chr15	28385169	G	T	ENST00000526619	ENSG00000153684	GOLGA8F
chr15	28385175	C	T	ENST00000526619	ENSG00000153684	GOLGA8F
chr15	28385187	A	T	ENST00000526619	ENSG00000153684	GOLGA8F
chr15	28385190	G	T	ENST00000526619	ENSG00000153684	GOLGA8F
chr15	28385196	G	T	ENST00000526619	ENSG00000153684	GOLGA8F
chr15	28385199	A	T	ENST00000526619	ENSG00000153684	GOLGA8F
chr15	28385208	G	T	ENST00000526619	ENSG00000153684	GOLGA8F
chr15	28385211	G	T	ENST00000526619	ENSG00000153684	GOLGA8F
chr15	28385217	C	T	ENST00000526619	ENSG00000153684	GOLGA8F
chr15	28385223	C	T	ENST00000526619	ENSG00000153684	GOLGA8F
chr15	28385229	G	T	ENST00000526619	ENSG00000153684	GOLGA8F
chr15	28385234	C	A	ENST00000526619	ENSG00000153684	GOLGA8F
chr15	28385234	C	G	ENST00000526619	ENSG00000153684	GOLGA8F
chr15	28385238	C	T	ENST00000526619	ENSG00000153684	GOLGA8F
chr15	28385259	G	T	ENST00000526619	ENSG00000153684	GOLGA8F
chr15	28385265	C	T	ENST00000526619	ENSG00000153684	GOLGA8F
chr15	28385268	A	T	ENST00000526619	ENSG00000153684	GOLGA8F
chr15	28385271	G	T	ENST00000526619	ENSG00000153684	GOLGA8F
chr15	28385283	G	T	ENST00000526619	ENSG00000153684	GOLGA8F
chr15	28385286	C	T	ENST00000526619	ENSG00000153684	GOLGA8F
chr15	28385289	G	T	ENST00000526619	ENSG00000153684	GOLGA8F
chr15	28385292	G	T	ENST00000526619	ENSG00000153684	GOLGA8F
chr15	28385301	C	T	ENST00000526619	ENSG00000153684	GOLGA8F
chr15	28385304	G	T	ENST00000526619	ENSG00000153684	GOLGA8F
chr15	28385307	C	T	ENST00000526619	ENSG00000153684	GOLGA8F
chr15	28385310	C	T	ENST00000526619	ENSG00000153684	GOLGA8F
chr15	28385313	G	T	ENST00000526619	ENSG00000153684	GOLGA8F
chr15	28385325	G	T	ENST00000526619	ENSG00000153684	GOLGA8F
chr15	28385328	C	T	ENST00000526619	ENSG00000153684	GOLGA8F
chr15	28385331	G	T	ENST00000526619	ENSG00000153684	GOLGA8F
chr15	28385334	G	T	ENST00000526619	ENSG00000153684	GOLGA8F
chr15	28385343	C	T	ENST00000526619	ENSG00000153684	GOLGA8F
chr15	28385346	C	T	ENST00000526619	ENSG00000153684	GOLGA8F
chr15	28385355	G	T	ENST00000526619	ENSG00000153684	GOLGA8F
chr15	28385361	C	T	ENST00000526619	ENSG00000153684	GOLGA8F
chr15	28385373	A	T	ENST00000526619	ENSG00000153684	GOLGA8F
chr15	28385376	G	T	ENST00000526619	ENSG00000153684	GOLGA8F
chr15	28385382	G	A	ENST00000526619	ENSG00000153684	GOLGA8F	TRUE	FALSE
chr15	28385382	G	C	ENST00000526619	ENSG00000153684	GOLGA8F	TRUE	FALSE
chr15	28385382	G	T	ENST00000526619	ENSG00000153684	GOLGA8F	TRUE	FALSE
chr15	28385383	T	A	ENST00000526619	ENSG00000153684	GOLGA8F	TRUE	FALSE
chr15	28385383	T	C	ENST00000526619	ENSG00000153684	GOLGA8F	TRUE	FALSE
chr15	28385383	T	G	ENST00000526619	ENSG00000153684	GOLGA8F	TRUE	FALSE
chr15	28385647	A	C	ENST00000526619	ENSG00000153684	GOLGA8F	TRUE	FALSE
chr15	28385647	A	G	ENST00000526619	ENSG00000153684	GOLGA8F	TRUE	FALSE
chr15	28385647	A	T	ENST00000526619	ENSG00000153684	GOLGA8F	TRUE	FALSE
chr15	28385648	G	A	ENST00000526619	ENSG00000153684	GOLGA8F	TRUE	FALSE
chr15	28385648	G	C	ENST00000526619	ENSG00000153684	GOLGA8F	TRUE	FALSE
chr15	28385648	G	T	ENST00000526619	ENSG00000153684	GOLGA8F	TRUE	FALSE
chr15	28385655	G	T	ENST00000526619	ENSG00000153684	GOLGA8F
chr15	28385661	A	T	ENST00000526619	ENSG00000153684	GOLGA8F
chr15	28385673	C	T	ENST00000526619	ENSG00000153684	GOLGA8F
chr15	28385677	T	A	ENST00000526619	ENSG00000153684	GOLGA8F
chr15	28385679	G	T	ENST00000526619	ENSG00000153684	GOLGA8F
chr15	28385682	C	T	ENST00000526619	ENSG00000153684	GOLGA8F
chr15	28385685	C	T	ENST00000526619	ENSG00000153684	GOLGA8F
chr15	28385691	A	T	ENST00000526619	ENSG00000153684	GOLGA8F
chr15	28385694	G	T	ENST00000526619	ENSG00000153684	GOLGA8F
chr15	28385700	C	T	ENST00000526619	ENSG00000153684	GOLGA8F
chr15	28385703	G	T	ENST00000526619	ENSG00000153684	GOLGA8F
chr15	28385706	A	T	ENST00000526619	ENSG00000153684	GOLGA8F
chr15	28385715	A	T	ENST00000526619	ENSG00000153684	GOLGA8F
chr15	28385718	G	A	ENST00000526619	ENSG00000153684	GOLGA8F	TRUE	FALSE
chr15	28385718	G	C	ENST00000526619	ENSG00000153684	GOLGA8F	TRUE	FALSE
chr15	28385718	G	T	ENST00000526619	ENSG00000153684	GOLGA8F	TRUE	FALSE
chr15	28385719	T	A	ENST00000526619	ENSG00000153684	GOLGA8F	TRUE	FALSE
chr15	28385719	T	C	ENST00000526619	ENSG00000153684	GOLGA8F	TRUE	FALSE
chr15	28385719	T	G	ENST00000526619	ENSG00000153684	GOLGA8F	TRUE	FALSE
chr15	28387087	A	C	ENST00000526619	ENSG00000153684	GOLGA8F	TRUE	FALSE
chr15	28387087	A	G	ENST00000526619	ENSG00000153684	GOLGA8F	TRUE	FALSE
chr15	28387087	A	T	ENST00000526619	ENSG00000153684	GOLGA8F	TRUE	FALSE
chr15	28387088	G	A	ENST00000526619	ENSG00000153684	GOLGA8F	TRUE	FALSE
chr15	28387088	G	C	ENST00000526619	ENSG00000153684	GOLGA8F	TRUE	FALSE
chr15	28387088	G	T	ENST00000526619	ENSG00000153684	GOLGA8F	TRUE	FALSE
chr15	28387089	G	T	ENST00000526619	ENSG00000153684	GOLGA8F
chr15	28387098	G	T	ENST00000526619	ENSG00000153684	GOLGA8F
chr15	28387110	C	T	ENST00000526619	ENSG00000153684	GOLGA8F
chr15	28387113	C	T	ENST00000526619	ENSG00000153684	GOLGA8F
chr15	28387116	A	T	ENST00000526619	ENSG00000153684	GOLGA8F
chr15	28387119	C	T	ENST00000526619	ENSG00000153684	GOLGA8F
chr15	28387122	C	T	ENST00000526619	ENSG00000153684	GOLGA8F
chr15	28387134	C	T	ENST00000526619	ENSG00000153684	GOLGA8F
chr15	28387138	T	A	ENST00000526619	ENSG00000153684	GOLGA8F
chr15	28387161	G	T	ENST00000526619	ENSG00000153684	GOLGA8F
chr15	28387164	G	T	ENST00000526619	ENSG00000153684	GOLGA8F
chr15	28387165	G	A	ENST00000526619	ENSG00000153684	GOLGA8F	TRUE	FALSE
chr15	28387165	G	C	ENST00000526619	ENSG00000153684	GOLGA8F	TRUE	FALSE
chr15	28387165	G	T	ENST00000526619	ENSG00000153684	GOLGA8F	TRUE	FALSE
chr15	28387166	T	A	ENST00000526619	ENSG00000153684	GOLGA8F	TRUE	FALSE
chr15	28387166	T	C	ENST00000526619	ENSG00000153684	GOLGA8F	TRUE	FALSE
chr15	28387166	T	G	ENST00000526619	ENSG00000153684	GOLGA8F	TRUE	FALSE
chr15	28387600	A	C	ENST00000526619	ENSG00000153684	GOLGA8F	FALSE	FALSE
chr15	28387600	A	G	ENST00000526619	ENSG00000153684	GOLGA8F	FALSE	FALSE
chr15	28387600	A	T	ENST00000526619	ENSG00000153684	GOLGA8F	FALSE	FALSE
chr15	28387601	G	A	ENST00000526619	ENSG00000153684	GOLGA8F	FALSE	FALSE
chr15	28387601	G	C	ENST00000526619	ENSG00000153684	GOLGA8F	FALSE	FALSE
chr15	28387601	G	T	ENST00000526619	ENSG00000153684	GOLGA8F	FALSE	FALSE
chr15	28387607	G	T	ENST00000526619	ENSG00000153684	GOLGA8F
chr15	28387610	G	T	ENST00000526619	ENSG00000153684	GOLGA8F
chr15	28387613	G	T	ENST00000526619	ENSG00000153684	GOLGA8F
chr15	28387628	G	T	ENST00000526619	ENSG00000153684	GOLGA8F
chr15	28387634	G	T	ENST00000526619	ENSG00000153684	GOLGA8F
chr15	28387637	G	T	ENST00000526619	ENSG00000153684	GOLGA8F
chr15	28387667	C	T	ENST00000526619	ENSG00000153684	GOLGA8F
chr15	28387676	G	T	ENST00000526619	ENSG00000153684	GOLGA8F
chr15	28387685	G	T	ENST00000526619	ENSG00000153684	GOLGA8F
chr15	28387694	G	A	ENST00000526619	ENSG00000153684	GOLGA8F	FALSE	FALSE
chr15	28387694	G	C	ENST00000526619	ENSG00000153684	GOLGA8F	FALSE	FALSE
chr15	28387694	G	T	ENST00000526619	ENSG00000153684	GOLGA8F	FALSE	FALSE
chr15	28387695	T	A	ENST00000526619	ENSG00000153684	GOLGA8F	FALSE	FALSE
chr15	28387695	T	C	ENST00000526619	ENSG00000153684	GOLGA8F	FALSE	FALSE
chr15	28387695	T	G	ENST00000526619	ENSG00000153684	GOLGA8F	FALSE	FALSE
chr15	28388266	A	C	ENST00000526619	ENSG00000153684	GOLGA8F	TRUE	FALSE
chr15	28388266	A	G	ENST00000526619	ENSG00000153684	GOLGA8F	TRUE	FALSE
chr15	28388266	A	T	ENST00000526619	ENSG00000153684	GOLGA8F	TRUE	FALSE
chr15	28388267	G	A	ENST00000526619	ENSG00000153684	GOLGA8F	TRUE	FALSE
chr15	28388267	G	C	ENST00000526619	ENSG00000153684	GOLGA8F	TRUE	FALSE
chr15	28388267	G	T	ENST00000526619	ENSG00000153684	GOLGA8F	TRUE	FALSE
chr15	28388289	G	T	ENST00000526619	ENSG00000153684	GOLGA8F
chr15	28388292	G	T	ENST00000526619	ENSG00000153684	GOLGA8F
chr15	28388295	A	T	ENST00000526619	ENSG00000153684	GOLGA8F
chr15	28388310	G	T	ENST00000526619	ENSG00000153684	GOLGA8F
chr15	28388319	G	T	ENST00000526619	ENSG00000153684	GOLGA8F
chr15	28388322	A	T	ENST00000526619	ENSG00000153684	GOLGA8F
chr15	28388325	G	T	ENST00000526619	ENSG00000153684	GOLGA8F
chr15	28388328	G	T	ENST00000526619	ENSG00000153684	GOLGA8F
chr15	28388334	G	T	ENST00000526619	ENSG00000153684	GOLGA8F
chr15	28388343	C	T	ENST00000526619	ENSG00000153684	GOLGA8F
chr15	28388348	C	A	ENST00000526619	ENSG00000153684	GOLGA8F
chr15	28388348	C	G	ENST00000526619	ENSG00000153684	GOLGA8F
chr15	28388351	C	A	ENST00000526619	ENSG00000153684	GOLGA8F
chr15	28388351	C	G	ENST00000526619	ENSG00000153684	GOLGA8F
chr15	28388352	A	T	ENST00000526619	ENSG00000153684	GOLGA8F
chr15	28388355	G	T	ENST00000526619	ENSG00000153684	GOLGA8F
chr15	28388358	A	T	ENST00000526619	ENSG00000153684	GOLGA8F
chr15	28388363	C	A	ENST00000526619	ENSG00000153684	GOLGA8F
chr15	28388367	C	T	ENST00000526619	ENSG00000153684	GOLGA8F
chr15	28388369	G	A	ENST00000526619	ENSG00000153684	GOLGA8F	TRUE	FALSE
chr15	28388369	G	C	ENST00000526619	ENSG00000153684	GOLGA8F	TRUE	FALSE
chr15	28388369	G	T	ENST00000526619	ENSG00000153684	GOLGA8F	TRUE	FALSE
chr15	28388370	T	A	ENST00000526619	ENSG00000153684	GOLGA8F	TRUE	FALSE
chr15	28388370	T	C	ENST00000526619	ENSG00000153684	GOLGA8F	TRUE	FALSE
chr15	28388370	T	G	ENST00000526619	ENSG00000153684	GOLGA8F	TRUE	FALSE
chr15	28388449	A	C	ENST00000526619	ENSG00000153684	GOLGA8F	TRUE	FALSE
chr15	28388449	A	G	ENST00000526619	ENSG00000153684	GOLGA8F	TRUE	FALSE
chr15	28388449	A	T	ENST00000526619	ENSG00000153684	GOLGA8F	TRUE	FALSE
chr15	28388450	G	A	ENST00000526619	ENSG00000153684	GOLGA8F	TRUE	FALSE
chr15	28388450	G	C	ENST00000526619	ENSG00000153684	GOLGA8F	TRUE	FALSE
chr15	28388450	G	T	ENST00000526619	ENSG00000153684	GOLGA8F	TRUE	FALSE
chr15	28388452	A	T	ENST00000526619	ENSG00000153684	GOLGA8F
chr15	28388460	T	A	ENST00000526619	ENSG00000153684	GOLGA8F
chr15	28388460	T	G	ENST00000526619	ENSG00000153684	GOLGA8F
chr15	28388473	A	T	ENST00000526619	ENSG00000153684	GOLGA8F
chr15	28388491	A	T	ENST00000526619	ENSG00000153684	GOLGA8F
chr15	28388506	G	T	ENST00000526619	ENSG00000153684	GOLGA8F
chr15	28388509	G	T	ENST00000526619	ENSG00000153684	GOLGA8F
chr15	28388512	G	T	ENST00000526619	ENSG00000153684	GOLGA8F
chr15	28388521	C	T	ENST00000526619	ENSG00000153684	GOLGA8F
chr15	28388533	G	T	ENST00000526619	ENSG00000153684	GOLGA8F
chr15	28388536	C	T	ENST00000526619	ENSG00000153684	GOLGA8F
chr15	28388539	G	T	ENST00000526619	ENSG00000153684	GOLGA8F
chr15	28388542	G	T	ENST00000526619	ENSG00000153684	GOLGA8F
chr15	28388548	G	T	ENST00000526619	ENSG00000153684	GOLGA8F
chr15	28388552	G	A	ENST00000526619	ENSG00000153684	GOLGA8F	TRUE	FALSE
chr15	28388552	G	C	ENST00000526619	ENSG00000153684	GOLGA8F	TRUE	FALSE
chr15	28388552	G	T	ENST00000526619	ENSG00000153684	GOLGA8F	TRUE	FALSE
chr15	28388553	T	A	ENST00000526619	ENSG00000153684	GOLGA8F	TRUE	FALSE
chr15	28388553	T	C	ENST00000526619	ENSG00000153684	GOLGA8F	TRUE	FALSE
chr15	28388553	T	G	ENST00000526619	ENSG00000153684	GOLGA8F	TRUE	FALSE
chr15	28388639	A	C	ENST00000526619	ENSG00000153684	GOLGA8F	TRUE	FALSE
chr15	28388639	A	G	ENST00000526619	ENSG00000153684	GOLGA8F	TRUE	FALSE
chr15	28388639	A	T	ENST00000526619	ENSG00000153684	GOLGA8F	TRUE	FALSE
chr15	28388640	G	A	ENST00000526619	ENSG00000153684	GOLGA8F	TRUE	FALSE
chr15	28388640	G	C	ENST00000526619	ENSG00000153684	GOLGA8F	TRUE	FALSE
chr15	28388640	G	T	ENST00000526619	ENSG00000153684	GOLGA8F	TRUE	FALSE
chr15	28388643	G	T	ENST00000526619	ENSG00000153684	GOLGA8F
chr15	28388652	G	T	ENST00000526619	ENSG00000153684	GOLGA8F
chr15	28388661	G	T	ENST00000526619	ENSG00000153684	GOLGA8F
chr15	28388690	C	A	ENST00000526619	ENSG00000153684	GOLGA8F
chr15	28388690	C	G	ENST00000526619	ENSG00000153684	GOLGA8F
chr15	28388691	A	T	ENST00000526619	ENSG00000153684	GOLGA8F
chr15	28388694	G	T	ENST00000526619	ENSG00000153684	GOLGA8F
chr15	28388703	A	T	ENST00000526619	ENSG00000153684	GOLGA8F
chr15	28388710	T	A	ENST00000526619	ENSG00000153684	GOLGA8F
chr15	28388721	C	T	ENST00000526619	ENSG00000153684	GOLGA8F
chr15	28388736	G	T	ENST00000526619	ENSG00000153684	GOLGA8F
chr15	28388748	G	T	ENST00000526619	ENSG00000153684	GOLGA8F
chr15	28388763	C	T	ENST00000526619	ENSG00000153684	GOLGA8F
chr15	28388766	G	T	ENST00000526619	ENSG00000153684	GOLGA8F
chr15	28388784	A	T	ENST00000526619	ENSG00000153684	GOLGA8F
chr15	28388794	G	A	ENST00000526619	ENSG00000153684	GOLGA8F	TRUE	FALSE
chr15	28388794	G	C	ENST00000526619	ENSG00000153684	GOLGA8F	TRUE	FALSE
chr15	28388794	G	T	ENST00000526619	ENSG00000153684	GOLGA8F	TRUE	FALSE
chr15	28388795	T	A	ENST00000526619	ENSG00000153684	GOLGA8F	TRUE	FALSE
chr15	28388795	T	C	ENST00000526619	ENSG00000153684	GOLGA8F	FALSE	FALSE
chr15	28388795	T	G	ENST00000526619	ENSG00000153684	GOLGA8F	TRUE	FALSE
chr15	28388877	A	C	ENST00000526619	ENSG00000153684	GOLGA8F	TRUE	FALSE
chr15	28388877	A	G	ENST00000526619	ENSG00000153684	GOLGA8F	TRUE	FALSE
chr15	28388877	A	T	ENST00000526619	ENSG00000153684	GOLGA8F	TRUE	FALSE
chr15	28388878	G	A	ENST00000526619	ENSG00000153684	GOLGA8F	TRUE	FALSE
chr15	28388878	G	C	ENST00000526619	ENSG00000153684	GOLGA8F	TRUE	FALSE
chr15	28388878	G	T	ENST00000526619	ENSG00000153684	GOLGA8F	TRUE	FALSE
chr15	28388886	T	A	ENST00000526619	ENSG00000153684	GOLGA8F
chr15	28388887	G	T	ENST00000526619	ENSG00000153684	GOLGA8F
chr15	28388911	G	T	ENST00000526619	ENSG00000153684	GOLGA8F
chr15	28388920	C	T	ENST00000526619	ENSG00000153684	GOLGA8F
chr15	28388923	G	T	ENST00000526619	ENSG00000153684	GOLGA8F
chr15	28388926	G	T	ENST00000526619	ENSG00000153684	GOLGA8F
chr15	28388935	G	T	ENST00000526619	ENSG00000153684	GOLGA8F
chr15	28388965	C	T	ENST00000526619	ENSG00000153684	GOLGA8F
chr15	28388977	C	T	ENST00000526619	ENSG00000153684	GOLGA8F
chr15	28388986	C	T	ENST00000526619	ENSG00000153684	GOLGA8F
chr15	28388989	G	T	ENST00000526619	ENSG00000153684	GOLGA8F
chr15	28389002	T	A	ENST00000526619	ENSG00000153684	GOLGA8F
chr15	28389015	C	A	ENST00000526619	ENSG00000153684	GOLGA8F
chr15	28389018	T	A	ENST00000526619	ENSG00000153684	GOLGA8F
chr15	28389033	C	A	ENST00000526619	ENSG00000153684	GOLGA8F
chr15	28389035	G	A	ENST00000526619	ENSG00000153684	GOLGA8F
chr15	28389036	G	A	ENST00000526619	ENSG00000153684	GOLGA8F
chr15	28389041	G	A	ENST00000526619	ENSG00000153684	GOLGA8F
chr15	28389042	G	A	ENST00000526619	ENSG00000153684	GOLGA8F
chr15	28389049	A	T	ENST00000526619	ENSG00000153684	GOLGA8F
chr15	28389052	A	T	ENST00000526619	ENSG00000153684	GOLGA8F
chr15	28389058	A	T	ENST00000526619	ENSG00000153684	GOLGA8F
chr15	28522578	T	A	ENST00000525590	ENSG00000183629	GOLGA8G
chr15	28522584	T	A	ENST00000525590	ENSG00000183629	GOLGA8G
chr15	28522587	T	A	ENST00000525590	ENSG00000183629	GOLGA8G
chr15	28522594	C	T	ENST00000525590	ENSG00000183629	GOLGA8G
chr15	28522595	C	T	ENST00000525590	ENSG00000183629	GOLGA8G
chr15	28522600	C	T	ENST00000525590	ENSG00000183629	GOLGA8G
chr15	28522601	C	T	ENST00000525590	ENSG00000183629	GOLGA8G
chr15	28522603	G	T	ENST00000525590	ENSG00000183629	GOLGA8G
chr15	28522618	A	T	ENST00000525590	ENSG00000183629	GOLGA8G
chr15	28522621	G	T	ENST00000525590	ENSG00000183629	GOLGA8G
chr15	28522634	A	T	ENST00000525590	ENSG00000183629	GOLGA8G
chr15	28522647	C	A	ENST00000525590	ENSG00000183629	GOLGA8G
chr15	28522650	G	A	ENST00000525590	ENSG00000183629	GOLGA8G
chr15	28522659	G	A	ENST00000525590	ENSG00000183629	GOLGA8G
chr15	28522671	G	A	ENST00000525590	ENSG00000183629	GOLGA8G
chr15	28522701	C	A	ENST00000525590	ENSG00000183629	GOLGA8G
chr15	28522710	C	A	ENST00000525590	ENSG00000183629	GOLGA8G
chr15	28522713	C	A	ENST00000525590	ENSG00000183629	GOLGA8G
chr15	28522716	G	A	ENST00000525590	ENSG00000183629	GOLGA8G
chr15	28522725	C	A	ENST00000525590	ENSG00000183629	GOLGA8G
chr15	28522749	C	A	ENST00000525590	ENSG00000183629	GOLGA8G
chr15	28522750	A	T	ENST00000525590	ENSG00000183629	GOLGA8G
chr15	28522758	C	A	ENST00000525590	ENSG00000183629	GOLGA8G	TRUE	FALSE
chr15	28522758	C	G	ENST00000525590	ENSG00000183629	GOLGA8G	TRUE	FALSE
chr15	28522758	C	T	ENST00000525590	ENSG00000183629	GOLGA8G	TRUE	FALSE
chr15	28522759	T	A	ENST00000525590	ENSG00000183629	GOLGA8G	TRUE	FALSE
chr15	28522759	T	C	ENST00000525590	ENSG00000183629	GOLGA8G	TRUE	FALSE
chr15	28522759	T	G	ENST00000525590	ENSG00000183629	GOLGA8G	TRUE	FALSE
chr15	28522841	A	C	ENST00000525590	ENSG00000183629	GOLGA8G	TRUE	FALSE
chr15	28522841	A	G	ENST00000525590	ENSG00000183629	GOLGA8G	FALSE	FALSE
chr15	28522841	A	T	ENST00000525590	ENSG00000183629	GOLGA8G	TRUE	FALSE
chr15	28522842	C	A	ENST00000525590	ENSG00000183629	GOLGA8G	TRUE	FALSE
chr15	28522842	C	G	ENST00000525590	ENSG00000183629	GOLGA8G	TRUE	FALSE
chr15	28522842	C	T	ENST00000525590	ENSG00000183629	GOLGA8G	TRUE	FALSE
chr15	28522852	T	A	ENST00000525590	ENSG00000183629	GOLGA8G
chr15	28522870	C	A	ENST00000525590	ENSG00000183629	GOLGA8G
chr15	28522873	G	A	ENST00000525590	ENSG00000183629	GOLGA8G
chr15	28522888	C	A	ENST00000525590	ENSG00000183629	GOLGA8G
chr15	28522900	C	A	ENST00000525590	ENSG00000183629	GOLGA8G
chr15	28522915	G	A	ENST00000525590	ENSG00000183629	GOLGA8G
chr15	28522926	A	T	ENST00000525590	ENSG00000183629	GOLGA8G
chr15	28522933	T	A	ENST00000525590	ENSG00000183629	GOLGA8G
chr15	28522942	C	A	ENST00000525590	ENSG00000183629	GOLGA8G
chr15	28522945	T	A	ENST00000525590	ENSG00000183629	GOLGA8G
chr15	28522946	G	C	ENST00000525590	ENSG00000183629	GOLGA8G
chr15	28522946	G	T	ENST00000525590	ENSG00000183629	GOLGA8G
chr15	28522975	C	A	ENST00000525590	ENSG00000183629	GOLGA8G
chr15	28522984	C	A	ENST00000525590	ENSG00000183629	GOLGA8G
chr15	28522993	C	A	ENST00000525590	ENSG00000183629	GOLGA8G
chr15	28522996	C	A	ENST00000525590	ENSG00000183629	GOLGA8G	TRUE	FALSE
chr15	28522996	C	G	ENST00000525590	ENSG00000183629	GOLGA8G	TRUE	FALSE
chr15	28522996	C	T	ENST00000525590	ENSG00000183629	GOLGA8G	TRUE	FALSE
chr15	28522997	T	A	ENST00000525590	ENSG00000183629	GOLGA8G	TRUE	FALSE
chr15	28522997	T	C	ENST00000525590	ENSG00000183629	GOLGA8G	TRUE	FALSE
chr15	28522997	T	G	ENST00000525590	ENSG00000183629	GOLGA8G	TRUE	FALSE
chr15	28523083	A	C	ENST00000525590	ENSG00000183629	GOLGA8G	TRUE	FALSE
chr15	28523083	A	G	ENST00000525590	ENSG00000183629	GOLGA8G	TRUE	FALSE
chr15	28523083	A	T	ENST00000525590	ENSG00000183629	GOLGA8G	TRUE	FALSE
chr15	28523084	C	A	ENST00000525590	ENSG00000183629	GOLGA8G	TRUE	FALSE
chr15	28523084	C	G	ENST00000525590	ENSG00000183629	GOLGA8G	TRUE	FALSE
chr15	28523084	C	T	ENST00000525590	ENSG00000183629	GOLGA8G	TRUE	FALSE
chr15	28523088	C	A	ENST00000525590	ENSG00000183629	GOLGA8G
chr15	28523094	C	A	ENST00000525590	ENSG00000183629	GOLGA8G
chr15	28523097	C	A	ENST00000525590	ENSG00000183629	GOLGA8G
chr15	28523100	G	A	ENST00000525590	ENSG00000183629	GOLGA8G
chr15	28523103	C	A	ENST00000525590	ENSG00000183629	GOLGA8G
chr15	28523115	G	A	ENST00000525590	ENSG00000183629	GOLGA8G
chr15	28523124	C	A	ENST00000525590	ENSG00000183629	GOLGA8G
chr15	28523127	C	A	ENST00000525590	ENSG00000183629	GOLGA8G
chr15	28523130	C	A	ENST00000525590	ENSG00000183629	GOLGA8G
chr15	28523145	T	A	ENST00000525590	ENSG00000183629	GOLGA8G
chr15	28523163	T	A	ENST00000525590	ENSG00000183629	GOLGA8G
chr15	28523176	A	C	ENST00000525590	ENSG00000183629	GOLGA8G
chr15	28523176	A	T	ENST00000525590	ENSG00000183629	GOLGA8G
chr15	28523184	T	A	ENST00000525590	ENSG00000183629	GOLGA8G
chr15	28523186	C	A	ENST00000525590	ENSG00000183629	GOLGA8G	TRUE	FALSE
chr15	28523186	C	G	ENST00000525590	ENSG00000183629	GOLGA8G	TRUE	FALSE
chr15	28523186	C	T	ENST00000525590	ENSG00000183629	GOLGA8G	TRUE	FALSE
chr15	28523187	T	A	ENST00000525590	ENSG00000183629	GOLGA8G	TRUE	FALSE
chr15	28523187	T	C	ENST00000525590	ENSG00000183629	GOLGA8G	TRUE	FALSE
chr15	28523187	T	G	ENST00000525590	ENSG00000183629	GOLGA8G	TRUE	FALSE
chr15	28523266	A	C	ENST00000525590	ENSG00000183629	GOLGA8G	TRUE	FALSE
chr15	28523266	A	G	ENST00000525590	ENSG00000183629	GOLGA8G	TRUE	FALSE
chr15	28523266	A	T	ENST00000525590	ENSG00000183629	GOLGA8G	TRUE	FALSE
chr15	28523267	C	A	ENST00000525590	ENSG00000183629	GOLGA8G	TRUE	FALSE
chr15	28523267	C	G	ENST00000525590	ENSG00000183629	GOLGA8G	TRUE	FALSE
chr15	28523267	C	T	ENST00000525590	ENSG00000183629	GOLGA8G	TRUE	FALSE
chr15	28523269	G	A	ENST00000525590	ENSG00000183629	GOLGA8G
chr15	28523273	G	T	ENST00000525590	ENSG00000183629	GOLGA8G
chr15	28523278	T	A	ENST00000525590	ENSG00000183629	GOLGA8G
chr15	28523281	C	A	ENST00000525590	ENSG00000183629	GOLGA8G
chr15	28523284	T	A	ENST00000525590	ENSG00000183629	GOLGA8G
chr15	28523285	G	C	ENST00000525590	ENSG00000183629	GOLGA8G
chr15	28523285	G	T	ENST00000525590	ENSG00000183629	GOLGA8G
chr15	28523288	G	C	ENST00000525590	ENSG00000183629	GOLGA8G
chr15	28523288	G	T	ENST00000525590	ENSG00000183629	GOLGA8G
chr15	28523293	G	A	ENST00000525590	ENSG00000183629	GOLGA8G
chr15	28523302	C	A	ENST00000525590	ENSG00000183629	GOLGA8G
chr15	28523308	C	A	ENST00000525590	ENSG00000183629	GOLGA8G
chr15	28523311	C	A	ENST00000525590	ENSG00000183629	GOLGA8G
chr15	28523314	T	A	ENST00000525590	ENSG00000183629	GOLGA8G
chr15	28523317	C	A	ENST00000525590	ENSG00000183629	GOLGA8G
chr15	28523326	C	A	ENST00000525590	ENSG00000183629	GOLGA8G
chr15	28523341	T	A	ENST00000525590	ENSG00000183629	GOLGA8G
chr15	28523344	C	A	ENST00000525590	ENSG00000183629	GOLGA8G
chr15	28523347	C	A	ENST00000525590	ENSG00000183629	GOLGA8G
chr15	28523369	C	A	ENST00000525590	ENSG00000183629	GOLGA8G	TRUE	FALSE
chr15	28523369	C	G	ENST00000525590	ENSG00000183629	GOLGA8G	TRUE	FALSE
chr15	28523369	C	T	ENST00000525590	ENSG00000183629	GOLGA8G	TRUE	FALSE
chr15	28523370	T	A	ENST00000525590	ENSG00000183629	GOLGA8G	TRUE	FALSE
chr15	28523370	T	C	ENST00000525590	ENSG00000183629	GOLGA8G	TRUE	FALSE
chr15	28523370	T	G	ENST00000525590	ENSG00000183629	GOLGA8G	TRUE	FALSE
chr15	28523941	A	C	ENST00000525590	ENSG00000183629	GOLGA8G	TRUE	FALSE
chr15	28523941	A	G	ENST00000525590	ENSG00000183629	GOLGA8G	TRUE	FALSE
chr15	28523941	A	T	ENST00000525590	ENSG00000183629	GOLGA8G	TRUE	FALSE
chr15	28523942	C	A	ENST00000525590	ENSG00000183629	GOLGA8G	TRUE	FALSE
chr15	28523942	C	G	ENST00000525590	ENSG00000183629	GOLGA8G	TRUE	FALSE
chr15	28523942	C	T	ENST00000525590	ENSG00000183629	GOLGA8G	TRUE	FALSE
chr15	28523951	C	A	ENST00000525590	ENSG00000183629	GOLGA8G
chr15	28523960	C	A	ENST00000525590	ENSG00000183629	GOLGA8G
chr15	28523969	G	A	ENST00000525590	ENSG00000183629	GOLGA8G
chr15	28523999	C	A	ENST00000525590	ENSG00000183629	GOLGA8G
chr15	28524002	C	A	ENST00000525590	ENSG00000183629	GOLGA8G
chr15	28524008	C	A	ENST00000525590	ENSG00000183629	GOLGA8G
chr15	28524023	C	A	ENST00000525590	ENSG00000183629	GOLGA8G
chr15	28524026	C	A	ENST00000525590	ENSG00000183629	GOLGA8G
chr15	28524029	C	A	ENST00000525590	ENSG00000183629	GOLGA8G
chr15	28524035	C	A	ENST00000525590	ENSG00000183629	GOLGA8G	TRUE	FALSE
chr15	28524035	C	G	ENST00000525590	ENSG00000183629	GOLGA8G	TRUE	FALSE
chr15	28524035	C	T	ENST00000525590	ENSG00000183629	GOLGA8G	TRUE	FALSE
chr15	28524036	T	A	ENST00000525590	ENSG00000183629	GOLGA8G	TRUE	FALSE
chr15	28524036	T	C	ENST00000525590	ENSG00000183629	GOLGA8G	TRUE	FALSE
chr15	28524036	T	G	ENST00000525590	ENSG00000183629	GOLGA8G	TRUE	FALSE
chr15	28524470	A	C	ENST00000525590	ENSG00000183629	GOLGA8G	TRUE	FALSE
chr15	28524470	A	G	ENST00000525590	ENSG00000183629	GOLGA8G	TRUE	FALSE
chr15	28524470	A	T	ENST00000525590	ENSG00000183629	GOLGA8G	TRUE	FALSE
chr15	28524471	C	A	ENST00000525590	ENSG00000183629	GOLGA8G	TRUE	FALSE
chr15	28524471	C	G	ENST00000525590	ENSG00000183629	GOLGA8G	TRUE	FALSE
chr15	28524471	C	T	ENST00000525590	ENSG00000183629	GOLGA8G	TRUE	FALSE
chr15	28524472	C	A	ENST00000525590	ENSG00000183629	GOLGA8G
chr15	28524475	C	A	ENST00000525590	ENSG00000183629	GOLGA8G
chr15	28524498	A	T	ENST00000525590	ENSG00000183629	GOLGA8G
chr15	28524502	G	A	ENST00000525590	ENSG00000183629	GOLGA8G
chr15	28524514	G	A	ENST00000525590	ENSG00000183629	GOLGA8G
chr15	28524517	G	A	ENST00000525590	ENSG00000183629	GOLGA8G
chr15	28524520	T	A	ENST00000525590	ENSG00000183629	GOLGA8G
chr15	28524523	G	A	ENST00000525590	ENSG00000183629	GOLGA8G
chr15	28524526	G	A	ENST00000525590	ENSG00000183629	GOLGA8G
chr15	28524538	C	A	ENST00000525590	ENSG00000183629	GOLGA8G
chr15	28524547	C	A	ENST00000525590	ENSG00000183629	GOLGA8G
chr15	28524548	C	A	ENST00000525590	ENSG00000183629	GOLGA8G	TRUE	FALSE
chr15	28524548	C	G	ENST00000525590	ENSG00000183629	GOLGA8G	TRUE	FALSE
chr15	28524548	C	T	ENST00000525590	ENSG00000183629	GOLGA8G	TRUE	FALSE
chr15	28524549	T	A	ENST00000525590	ENSG00000183629	GOLGA8G	TRUE	FALSE
chr15	28524549	T	C	ENST00000525590	ENSG00000183629	GOLGA8G	TRUE	FALSE
chr15	28524549	T	G	ENST00000525590	ENSG00000183629	GOLGA8G	TRUE	FALSE
chr15	28525917	A	C	ENST00000525590	ENSG00000183629	GOLGA8G	TRUE	FALSE
chr15	28525917	A	G	ENST00000525590	ENSG00000183629	GOLGA8G	TRUE	FALSE
chr15	28525917	A	T	ENST00000525590	ENSG00000183629	GOLGA8G	TRUE	FALSE
chr15	28525918	C	A	ENST00000525590	ENSG00000183629	GOLGA8G	TRUE	FALSE
chr15	28525918	C	G	ENST00000525590	ENSG00000183629	GOLGA8G	TRUE	FALSE
chr15	28525918	C	T	ENST00000525590	ENSG00000183629	GOLGA8G	TRUE	FALSE
chr15	28525921	T	A	ENST00000525590	ENSG00000183629	GOLGA8G
chr15	28525930	T	A	ENST00000525590	ENSG00000183629	GOLGA8G
chr15	28525933	C	A	ENST00000525590	ENSG00000183629	GOLGA8G
chr15	28525936	G	A	ENST00000525590	ENSG00000183629	GOLGA8G
chr15	28525942	C	A	ENST00000525590	ENSG00000183629	GOLGA8G
chr15	28525945	T	A	ENST00000525590	ENSG00000183629	GOLGA8G
chr15	28525951	G	A	ENST00000525590	ENSG00000183629	GOLGA8G
chr15	28525954	G	A	ENST00000525590	ENSG00000183629	GOLGA8G
chr15	28525957	C	A	ENST00000525590	ENSG00000183629	GOLGA8G
chr15	28525959	A	T	ENST00000525590	ENSG00000183629	GOLGA8G
chr15	28525963	G	A	ENST00000525590	ENSG00000183629	GOLGA8G
chr15	28525975	T	A	ENST00000525590	ENSG00000183629	GOLGA8G
chr15	28525981	C	A	ENST00000525590	ENSG00000183629	GOLGA8G
chr15	28525988	C	A	ENST00000525590	ENSG00000183629	GOLGA8G	TRUE	FALSE
chr15	28525988	C	G	ENST00000525590	ENSG00000183629	GOLGA8G	TRUE	FALSE
chr15	28525988	C	T	ENST00000525590	ENSG00000183629	GOLGA8G	TRUE	FALSE
chr15	28525989	T	A	ENST00000525590	ENSG00000183629	GOLGA8G	TRUE	FALSE
chr15	28525989	T	C	ENST00000525590	ENSG00000183629	GOLGA8G	TRUE	FALSE
chr15	28525989	T	G	ENST00000525590	ENSG00000183629	GOLGA8G	TRUE	FALSE
chr15	28526253	A	C	ENST00000525590	ENSG00000183629	GOLGA8G	TRUE	FALSE
chr15	28526253	A	G	ENST00000525590	ENSG00000183629	GOLGA8G	TRUE	FALSE
chr15	28526253	A	T	ENST00000525590	ENSG00000183629	GOLGA8G	TRUE	FALSE
chr15	28526254	C	A	ENST00000525590	ENSG00000183629	GOLGA8G	TRUE	FALSE
chr15	28526254	C	G	ENST00000525590	ENSG00000183629	GOLGA8G	TRUE	FALSE
chr15	28526254	C	T	ENST00000525590	ENSG00000183629	GOLGA8G	TRUE	FALSE
chr15	28526260	C	A	ENST00000525590	ENSG00000183629	GOLGA8G
chr15	28526263	T	A	ENST00000525590	ENSG00000183629	GOLGA8G
chr15	28526275	G	A	ENST00000525590	ENSG00000183629	GOLGA8G
chr15	28526281	C	A	ENST00000525590	ENSG00000183629	GOLGA8G
chr15	28526290	G	A	ENST00000525590	ENSG00000183629	GOLGA8G
chr15	28526293	G	A	ENST00000525590	ENSG00000183629	GOLGA8G
chr15	28526302	C	A	ENST00000525590	ENSG00000183629	GOLGA8G
chr15	28526305	C	A	ENST00000525590	ENSG00000183629	GOLGA8G
chr15	28526308	G	A	ENST00000525590	ENSG00000183629	GOLGA8G
chr15	28526311	C	A	ENST00000525590	ENSG00000183629	GOLGA8G
chr15	28526323	C	A	ENST00000525590	ENSG00000183629	GOLGA8G
chr15	28526326	G	A	ENST00000525590	ENSG00000183629	GOLGA8G
chr15	28526329	G	A	ENST00000525590	ENSG00000183629	GOLGA8G
chr15	28526332	C	A	ENST00000525590	ENSG00000183629	GOLGA8G
chr15	28526335	G	A	ENST00000525590	ENSG00000183629	GOLGA8G
chr15	28526344	C	A	ENST00000525590	ENSG00000183629	GOLGA8G
chr15	28526347	C	A	ENST00000525590	ENSG00000183629	GOLGA8G
chr15	28526350	G	A	ENST00000525590	ENSG00000183629	GOLGA8G
chr15	28526353	C	A	ENST00000525590	ENSG00000183629	GOLGA8G
chr15	28526365	C	A	ENST00000525590	ENSG00000183629	GOLGA8G
chr15	28526368	T	A	ENST00000525590	ENSG00000183629	GOLGA8G
chr15	28526371	G	A	ENST00000525590	ENSG00000183629	GOLGA8G
chr15	28526377	C	A	ENST00000525590	ENSG00000183629	GOLGA8G
chr15	28526398	G	A	ENST00000525590	ENSG00000183629	GOLGA8G
chr15	28526402	G	C	ENST00000525590	ENSG00000183629	GOLGA8G
chr15	28526402	G	T	ENST00000525590	ENSG00000183629	GOLGA8G
chr15	28526407	C	A	ENST00000525590	ENSG00000183629	GOLGA8G
chr15	28526413	G	A	ENST00000525590	ENSG00000183629	GOLGA8G
chr15	28526419	G	A	ENST00000525590	ENSG00000183629	GOLGA8G
chr15	28526425	C	A	ENST00000525590	ENSG00000183629	GOLGA8G
chr15	28526428	C	A	ENST00000525590	ENSG00000183629	GOLGA8G
chr15	28526437	T	A	ENST00000525590	ENSG00000183629	GOLGA8G
chr15	28526440	C	A	ENST00000525590	ENSG00000183629	GOLGA8G
chr15	28526446	C	A	ENST00000525590	ENSG00000183629	GOLGA8G
chr15	28526449	T	A	ENST00000525590	ENSG00000183629	GOLGA8G
chr15	28526461	G	A	ENST00000525590	ENSG00000183629	GOLGA8G
chr15	28526467	C	A	ENST00000525590	ENSG00000183629	GOLGA8G
chr15	28526473	C	A	ENST00000525590	ENSG00000183629	GOLGA8G
chr15	28526494	C	A	ENST00000525590	ENSG00000183629	GOLGA8G
chr15	28526509	C	A	ENST00000525590	ENSG00000183629	GOLGA8G
chr15	28526512	C	A	ENST00000525590	ENSG00000183629	GOLGA8G	TRUE	FALSE
chr15	28526512	C	G	ENST00000525590	ENSG00000183629	GOLGA8G	TRUE	FALSE
chr15	28526512	C	T	ENST00000525590	ENSG00000183629	GOLGA8G	TRUE	FALSE
chr15	28526513	T	A	ENST00000525590	ENSG00000183629	GOLGA8G	TRUE	FALSE
chr15	28526513	T	C	ENST00000525590	ENSG00000183629	GOLGA8G	TRUE	FALSE
chr15	28526513	T	G	ENST00000525590	ENSG00000183629	GOLGA8G	TRUE	FALSE
chr15	28526900	A	C	ENST00000525590	ENSG00000183629	GOLGA8G	TRUE	FALSE
chr15	28526900	A	G	ENST00000525590	ENSG00000183629	GOLGA8G	TRUE	FALSE
chr15	28526900	A	T	ENST00000525590	ENSG00000183629	GOLGA8G	TRUE	FALSE
chr15	28526901	C	A	ENST00000525590	ENSG00000183629	GOLGA8G	TRUE	FALSE
chr15	28526901	C	G	ENST00000525590	ENSG00000183629	GOLGA8G	TRUE	FALSE
chr15	28526901	C	T	ENST00000525590	ENSG00000183629	GOLGA8G	TRUE	FALSE
chr15	28526908	G	A	ENST00000525590	ENSG00000183629	GOLGA8G
chr15	28526914	T	A	ENST00000525590	ENSG00000183629	GOLGA8G
chr15	28526920	T	A	ENST00000525590	ENSG00000183629	GOLGA8G
chr15	28526925	A	T	ENST00000525590	ENSG00000183629	GOLGA8G
chr15	28526935	C	A	ENST00000525590	ENSG00000183629	GOLGA8G
chr15	28526941	T	A	ENST00000525590	ENSG00000183629	GOLGA8G
chr15	28526944	C	A	ENST00000525590	ENSG00000183629	GOLGA8G
chr15	28526951	A	C	ENST00000525590	ENSG00000183629	GOLGA8G
chr15	28526951	A	T	ENST00000525590	ENSG00000183629	GOLGA8G
chr15	28526956	T	A	ENST00000525590	ENSG00000183629	GOLGA8G
chr15	28526965	T	A	ENST00000525590	ENSG00000183629	GOLGA8G
chr15	28526968	T	A	ENST00000525590	ENSG00000183629	GOLGA8G
chr15	28526971	C	A	ENST00000525590	ENSG00000183629	GOLGA8G
chr15	28526974	T	A	ENST00000525590	ENSG00000183629	GOLGA8G
chr15	28526977	T	A	ENST00000525590	ENSG00000183629	GOLGA8G
chr15	28526979	A	T	ENST00000525590	ENSG00000183629	GOLGA8G
chr15	28526982	G	T	ENST00000525590	ENSG00000183629	GOLGA8G
chr15	28526984	G	T	ENST00000525590	ENSG00000183629	GOLGA8G
chr15	28526990	C	A	ENST00000525590	ENSG00000183629	GOLGA8G	TRUE	FALSE
chr15	28526990	C	G	ENST00000525590	ENSG00000183629	GOLGA8G	TRUE	FALSE
chr15	28526990	C	T	ENST00000525590	ENSG00000183629	GOLGA8G	TRUE	FALSE
chr15	28526991	T	A	ENST00000525590	ENSG00000183629	GOLGA8G	TRUE	FALSE
chr15	28526991	T	C	ENST00000525590	ENSG00000183629	GOLGA8G	TRUE	FALSE
chr15	28526991	T	G	ENST00000525590	ENSG00000183629	GOLGA8G	TRUE	FALSE
chr15	28527183	A	C	ENST00000525590	ENSG00000183629	GOLGA8G	TRUE	FALSE
chr15	28527183	A	G	ENST00000525590	ENSG00000183629	GOLGA8G	TRUE	FALSE
chr15	28527183	A	T	ENST00000525590	ENSG00000183629	GOLGA8G	TRUE	FALSE
chr15	28527184	C	A	ENST00000525590	ENSG00000183629	GOLGA8G	TRUE	FALSE
chr15	28527184	C	G	ENST00000525590	ENSG00000183629	GOLGA8G	TRUE	TRUE
chr15	28527184	C	T	ENST00000525590	ENSG00000183629	GOLGA8G	TRUE	FALSE
chr15	28527187	C	A	ENST00000525590	ENSG00000183629	GOLGA8G
chr15	28527190	G	A	ENST00000525590	ENSG00000183629	GOLGA8G
chr15	28527192	G	T	ENST00000525590	ENSG00000183629	GOLGA8G
chr15	28527199	T	A	ENST00000525590	ENSG00000183629	GOLGA8G
chr15	28527202	T	A	ENST00000525590	ENSG00000183629	GOLGA8G
chr15	28527211	G	A	ENST00000525590	ENSG00000183629	GOLGA8G
chr15	28527214	G	A	ENST00000525590	ENSG00000183629	GOLGA8G
chr15	28527215	C	T	ENST00000525590	ENSG00000183629	GOLGA8G
chr15	28527216	C	T	ENST00000525590	ENSG00000183629	GOLGA8G
chr15	28527229	C	A	ENST00000525590	ENSG00000183629	GOLGA8G
chr15	28527232	C	A	ENST00000525590	ENSG00000183629	GOLGA8G
chr15	28527235	T	A	ENST00000525590	ENSG00000183629	GOLGA8G
chr15	28527244	C	A	ENST00000525590	ENSG00000183629	GOLGA8G
chr15	28527248	A	C	ENST00000525590	ENSG00000183629	GOLGA8G
chr15	28527248	A	T	ENST00000525590	ENSG00000183629	GOLGA8G
chr15	28527253	C	A	ENST00000525590	ENSG00000183629	GOLGA8G
chr15	28527262	C	A	ENST00000525590	ENSG00000183629	GOLGA8G
chr15	28527268	G	A	ENST00000525590	ENSG00000183629	GOLGA8G
chr15	28527274	C	A	ENST00000525590	ENSG00000183629	GOLGA8G
chr15	28527277	T	A	ENST00000525590	ENSG00000183629	GOLGA8G
chr15	28527282	G	C	ENST00000525590	ENSG00000183629	GOLGA8G
chr15	28527282	G	T	ENST00000525590	ENSG00000183629	GOLGA8G
chr15	28527286	C	A	ENST00000525590	ENSG00000183629	GOLGA8G
chr15	28527289	T	A	ENST00000525590	ENSG00000183629	GOLGA8G
chr15	28527291	A	T	ENST00000525590	ENSG00000183629	GOLGA8G
chr15	28527293	C	A	ENST00000525590	ENSG00000183629	GOLGA8G	TRUE	TRUE
chr15	28527293	C	G	ENST00000525590	ENSG00000183629	GOLGA8G	TRUE	TRUE
chr15	28527293	C	T	ENST00000525590	ENSG00000183629	GOLGA8G	TRUE	TRUE
chr15	28527294	T	A	ENST00000525590	ENSG00000183629	GOLGA8G	TRUE	TRUE
chr15	28527294	T	C	ENST00000525590	ENSG00000183629	GOLGA8G	TRUE	FALSE
chr15	28527294	T	G	ENST00000525590	ENSG00000183629	GOLGA8G	TRUE	TRUE
chr15	28527397	A	C	ENST00000525590	ENSG00000183629	GOLGA8G	TRUE	FALSE
chr15	28527397	A	G	ENST00000525590	ENSG00000183629	GOLGA8G	TRUE	FALSE
chr15	28527397	A	T	ENST00000525590	ENSG00000183629	GOLGA8G	TRUE	FALSE
chr15	28527398	C	A	ENST00000525590	ENSG00000183629	GOLGA8G	TRUE	FALSE
chr15	28527398	C	G	ENST00000525590	ENSG00000183629	GOLGA8G	TRUE	FALSE
chr15	28527398	C	T	ENST00000525590	ENSG00000183629	GOLGA8G	TRUE	FALSE
chr15	28527401	G	A	ENST00000525590	ENSG00000183629	GOLGA8G
chr15	28527410	G	A	ENST00000525590	ENSG00000183629	GOLGA8G
chr15	28527416	T	A	ENST00000525590	ENSG00000183629	GOLGA8G
chr15	28527428	G	A	ENST00000525590	ENSG00000183629	GOLGA8G
chr15	28527431	C	A	ENST00000525590	ENSG00000183629	GOLGA8G
chr15	28527443	G	A	ENST00000525590	ENSG00000183629	GOLGA8G
chr15	28527446	C	A	ENST00000525590	ENSG00000183629	GOLGA8G
chr15	28527448	A	C	ENST00000525590	ENSG00000183629	GOLGA8G
chr15	28527448	A	T	ENST00000525590	ENSG00000183629	GOLGA8G
chr15	28527452	T	A	ENST00000525590	ENSG00000183629	GOLGA8G
chr15	28527453	C	T	ENST00000525590	ENSG00000183629	GOLGA8G
chr15	28527454	C	T	ENST00000525590	ENSG00000183629	GOLGA8G
chr15	28527458	C	A	ENST00000525590	ENSG00000183629	GOLGA8G
chr15	28527470	T	A	ENST00000525590	ENSG00000183629	GOLGA8G
chr15	28527488	G	A	ENST00000525590	ENSG00000183629	GOLGA8G
chr15	28527489	C	A	ENST00000525590	ENSG00000183629	GOLGA8G	TRUE	FALSE
chr15	28527489	C	G	ENST00000525590	ENSG00000183629	GOLGA8G	TRUE	FALSE
chr15	28527489	C	T	ENST00000525590	ENSG00000183629	GOLGA8G	TRUE	FALSE
chr15	28527490	T	A	ENST00000525590	ENSG00000183629	GOLGA8G	TRUE	FALSE
chr15	28527490	T	C	ENST00000525590	ENSG00000183629	GOLGA8G	TRUE	FALSE
chr15	28527490	T	G	ENST00000525590	ENSG00000183629	GOLGA8G	TRUE	FALSE
chr15	28528506	A	C	ENST00000525590	ENSG00000183629	GOLGA8G	TRUE	FALSE
chr15	28528506	A	G	ENST00000525590	ENSG00000183629	GOLGA8G	TRUE	FALSE
chr15	28528506	A	T	ENST00000525590	ENSG00000183629	GOLGA8G	TRUE	FALSE
chr15	28528507	C	A	ENST00000525590	ENSG00000183629	GOLGA8G	TRUE	FALSE
chr15	28528507	C	G	ENST00000525590	ENSG00000183629	GOLGA8G	TRUE	FALSE
chr15	28528507	C	T	ENST00000525590	ENSG00000183629	GOLGA8G	TRUE	FALSE
chr15	28528513	C	A	ENST00000525590	ENSG00000183629	GOLGA8G
chr15	28528519	T	A	ENST00000525590	ENSG00000183629	GOLGA8G
chr15	28528522	T	A	ENST00000525590	ENSG00000183629	GOLGA8G
chr15	28528525	T	A	ENST00000525590	ENSG00000183629	GOLGA8G
chr15	28528528	G	A	ENST00000525590	ENSG00000183629	GOLGA8G
chr15	28528558	C	A	ENST00000525590	ENSG00000183629	GOLGA8G
chr15	28528560	A	C	ENST00000525590	ENSG00000183629	GOLGA8G
chr15	28528560	A	T	ENST00000525590	ENSG00000183629	GOLGA8G
chr15	28528564	C	A	ENST00000525590	ENSG00000183629	GOLGA8G
chr15	28528567	C	A	ENST00000525590	ENSG00000183629	GOLGA8G
chr15	28528570	T	A	ENST00000525590	ENSG00000183629	GOLGA8G
chr15	28528576	G	A	ENST00000525590	ENSG00000183629	GOLGA8G
chr15	28528578	A	T	ENST00000525590	ENSG00000183629	GOLGA8G
chr15	28528581	G	C	ENST00000525590	ENSG00000183629	GOLGA8G
chr15	28528581	G	T	ENST00000525590	ENSG00000183629	GOLGA8G
chr15	28528588	G	A	ENST00000525590	ENSG00000183629	GOLGA8G
chr15	28528609	T	A	ENST00000525590	ENSG00000183629	GOLGA8G
chr15	28528615	C	A	ENST00000525590	ENSG00000183629	GOLGA8G
chr15	28528618	C	A	ENST00000525590	ENSG00000183629	GOLGA8G	TRUE	FALSE
chr15	28528618	C	G	ENST00000525590	ENSG00000183629	GOLGA8G	TRUE	FALSE
chr15	28528618	C	T	ENST00000525590	ENSG00000183629	GOLGA8G	TRUE	FALSE
chr15	28528619	T	A	ENST00000525590	ENSG00000183629	GOLGA8G	TRUE	FALSE
chr15	28528619	T	C	ENST00000525590	ENSG00000183629	GOLGA8G	TRUE	FALSE
chr15	28528619	T	G	ENST00000525590	ENSG00000183629	GOLGA8G	TRUE	FALSE
chr15	28528711	A	C	ENST00000525590	ENSG00000183629	GOLGA8G	TRUE	FALSE
chr15	28528711	A	G	ENST00000525590	ENSG00000183629	GOLGA8G	TRUE	FALSE
chr15	28528711	A	T	ENST00000525590	ENSG00000183629	GOLGA8G	TRUE	FALSE
chr15	28528712	C	A	ENST00000525590	ENSG00000183629	GOLGA8G	TRUE	FALSE
chr15	28528712	C	G	ENST00000525590	ENSG00000183629	GOLGA8G	TRUE	FALSE
chr15	28528712	C	T	ENST00000525590	ENSG00000183629	GOLGA8G	TRUE	FALSE
chr15	28528713	C	A	ENST00000525590	ENSG00000183629	GOLGA8G
chr15	28528716	C	A	ENST00000525590	ENSG00000183629	GOLGA8G
chr15	28528720	G	C	ENST00000525590	ENSG00000183629	GOLGA8G
chr15	28528720	G	T	ENST00000525590	ENSG00000183629	GOLGA8G
chr15	28528725	T	A	ENST00000525590	ENSG00000183629	GOLGA8G
chr15	28528737	T	A	ENST00000525590	ENSG00000183629	GOLGA8G
chr15	28528744	G	C	ENST00000525590	ENSG00000183629	GOLGA8G
chr15	28528744	G	T	ENST00000525590	ENSG00000183629	GOLGA8G
chr15	28528764	T	A	ENST00000525590	ENSG00000183629	GOLGA8G
chr15	28528770	T	A	ENST00000525590	ENSG00000183629	GOLGA8G
chr15	28528773	G	A	ENST00000525590	ENSG00000183629	GOLGA8G
chr15	28528781	A	T	ENST00000525590	ENSG00000183629	GOLGA8G
chr15	28528785	T	A	ENST00000525590	ENSG00000183629	GOLGA8G
chr15	28528788	G	A	ENST00000525590	ENSG00000183629	GOLGA8G
chr15	28528794	G	A	ENST00000525590	ENSG00000183629	GOLGA8G
chr15	28528798	C	A	ENST00000525590	ENSG00000183629	GOLGA8G	TRUE	FALSE
chr15	28528798	C	G	ENST00000525590	ENSG00000183629	GOLGA8G	TRUE	FALSE
chr15	28528798	C	T	ENST00000525590	ENSG00000183629	GOLGA8G	TRUE	FALSE
chr15	28528799	T	A	ENST00000525590	ENSG00000183629	GOLGA8G	TRUE	FALSE
chr15	28528799	T	C	ENST00000525590	ENSG00000183629	GOLGA8G	TRUE	FALSE
chr15	28528799	T	G	ENST00000525590	ENSG00000183629	GOLGA8G	TRUE	FALSE
chr15	28528884	A	C	ENST00000525590	ENSG00000183629	GOLGA8G	TRUE	TRUE
chr15	28528884	A	G	ENST00000525590	ENSG00000183629	GOLGA8G	TRUE	FALSE
chr15	28528884	A	T	ENST00000525590	ENSG00000183629	GOLGA8G	TRUE	TRUE
chr15	28528885	C	A	ENST00000525590	ENSG00000183629	GOLGA8G	TRUE	TRUE
chr15	28528885	C	G	ENST00000525590	ENSG00000183629	GOLGA8G	TRUE	TRUE
chr15	28528885	C	T	ENST00000525590	ENSG00000183629	GOLGA8G	TRUE	TRUE
chr15	28528888	C	A	ENST00000525590	ENSG00000183629	GOLGA8G
chr15	28528894	C	A	ENST00000525590	ENSG00000183629	GOLGA8G
chr15	28528900	C	A	ENST00000525590	ENSG00000183629	GOLGA8G
chr15	28528906	T	A	ENST00000525590	ENSG00000183629	GOLGA8G
chr15	28528909	G	A	ENST00000525590	ENSG00000183629	GOLGA8G
chr15	28528912	T	A	ENST00000525590	ENSG00000183629	GOLGA8G
chr15	28528915	C	A	ENST00000525590	ENSG00000183629	GOLGA8G
chr15	28528927	T	A	ENST00000525590	ENSG00000183629	GOLGA8G
chr15	28528930	T	A	ENST00000525590	ENSG00000183629	GOLGA8G
chr15	28528933	C	A	ENST00000525590	ENSG00000183629	GOLGA8G
chr15	28528934	C	A	ENST00000525590	ENSG00000183629	GOLGA8G	TRUE	FALSE
chr15	28528934	C	G	ENST00000525590	ENSG00000183629	GOLGA8G	TRUE	FALSE
chr15	28528934	C	T	ENST00000525590	ENSG00000183629	GOLGA8G	TRUE	FALSE
chr15	28528935	T	A	ENST00000525590	ENSG00000183629	GOLGA8G	TRUE	FALSE
chr15	28528935	T	C	ENST00000525590	ENSG00000183629	GOLGA8G	TRUE	FALSE
chr15	28528935	T	G	ENST00000525590	ENSG00000183629	GOLGA8G	TRUE	FALSE
chr15	28529205	A	C	ENST00000525590	ENSG00000183629	GOLGA8G	FALSE	FALSE
chr15	28529205	A	G	ENST00000525590	ENSG00000183629	GOLGA8G	FALSE	FALSE
chr15	28529205	A	T	ENST00000525590	ENSG00000183629	GOLGA8G	FALSE	FALSE
chr15	28529206	C	A	ENST00000525590	ENSG00000183629	GOLGA8G	FALSE	FALSE
chr15	28529206	C	G	ENST00000525590	ENSG00000183629	GOLGA8G	FALSE	FALSE
chr15	28529206	C	T	ENST00000525590	ENSG00000183629	GOLGA8G	FALSE	FALSE
chr15	28529209	C	A	ENST00000525590	ENSG00000183629	GOLGA8G
chr15	28529212	C	A	ENST00000525590	ENSG00000183629	GOLGA8G
chr15	28529218	G	A	ENST00000525590	ENSG00000183629	GOLGA8G
chr15	28529224	C	A	ENST00000525590	ENSG00000183629	GOLGA8G
chr15	28529230	G	A	ENST00000525590	ENSG00000183629	GOLGA8G
chr15	28529233	T	A	ENST00000525590	ENSG00000183629	GOLGA8G
chr15	28529239	G	A	ENST00000525590	ENSG00000183629	GOLGA8G
chr15	28529242	G	A	ENST00000525590	ENSG00000183629	GOLGA8G
chr15	28529245	T	A	ENST00000525590	ENSG00000183629	GOLGA8G
chr15	28529246	C	A	ENST00000525590	ENSG00000183629	GOLGA8G	TRUE	FALSE
chr15	28529246	C	G	ENST00000525590	ENSG00000183629	GOLGA8G	TRUE	FALSE
chr15	28529246	C	T	ENST00000525590	ENSG00000183629	GOLGA8G	TRUE	FALSE
chr15	28529247	T	A	ENST00000525590	ENSG00000183629	GOLGA8G	TRUE	FALSE
chr15	28529247	T	C	ENST00000525590	ENSG00000183629	GOLGA8G	TRUE	FALSE
chr15	28529247	T	G	ENST00000525590	ENSG00000183629	GOLGA8G	TRUE	FALSE
chr15	28530098	A	C	ENST00000525590	ENSG00000183629	GOLGA8G	TRUE	FALSE
chr15	28530098	A	G	ENST00000525590	ENSG00000183629	GOLGA8G	TRUE	FALSE
chr15	28530098	A	T	ENST00000525590	ENSG00000183629	GOLGA8G	TRUE	FALSE
chr15	28530099	C	A	ENST00000525590	ENSG00000183629	GOLGA8G	TRUE	FALSE
chr15	28530099	C	G	ENST00000525590	ENSG00000183629	GOLGA8G	TRUE	FALSE
chr15	28530099	C	T	ENST00000525590	ENSG00000183629	GOLGA8G	TRUE	FALSE
chr15	28530101	A	T	ENST00000525590	ENSG00000183629	GOLGA8G
chr15	28530108	T	A	ENST00000525590	ENSG00000183629	GOLGA8G
chr15	28530120	T	A	ENST00000525590	ENSG00000183629	GOLGA8G
chr15	28530126	G	A	ENST00000525590	ENSG00000183629	GOLGA8G
chr15	28530135	T	A	ENST00000525590	ENSG00000183629	GOLGA8G
chr15	28530146	G	T	ENST00000525590	ENSG00000183629	GOLGA8G
chr15	28530168	C	A	ENST00000525590	ENSG00000183629	GOLGA8G
chr15	28530171	G	A	ENST00000525590	ENSG00000183629	GOLGA8G
chr15	28530172	G	T	ENST00000525590	ENSG00000183629	GOLGA8G
chr15	28530181	C	A	ENST00000525590	ENSG00000183629	GOLGA8G	TRUE	FALSE
chr15	28530181	C	G	ENST00000525590	ENSG00000183629	GOLGA8G	TRUE	FALSE
chr15	28530181	C	T	ENST00000525590	ENSG00000183629	GOLGA8G	TRUE	FALSE
chr15	28530182	T	A	ENST00000525590	ENSG00000183629	GOLGA8G	TRUE	FALSE
chr15	28530182	T	C	ENST00000525590	ENSG00000183629	GOLGA8G	TRUE	FALSE
chr15	28530182	T	G	ENST00000525590	ENSG00000183629	GOLGA8G	TRUE	FALSE
chr15	28530362	A	C	ENST00000525590	ENSG00000183629	GOLGA8G	TRUE	FALSE
chr15	28530362	A	G	ENST00000525590	ENSG00000183629	GOLGA8G	TRUE	FALSE
chr15	28530362	A	T	ENST00000525590	ENSG00000183629	GOLGA8G	TRUE	FALSE
chr15	28530363	C	A	ENST00000525590	ENSG00000183629	GOLGA8G	TRUE	FALSE
chr15	28530363	C	G	ENST00000525590	ENSG00000183629	GOLGA8G	TRUE	FALSE
chr15	28530363	C	T	ENST00000525590	ENSG00000183629	GOLGA8G	TRUE	FALSE
chr15	28530366	C	A	ENST00000525590	ENSG00000183629	GOLGA8G
chr15	28530375	T	A	ENST00000525590	ENSG00000183629	GOLGA8G
chr15	28530389	G	C	ENST00000525590	ENSG00000183629	GOLGA8G
chr15	28530389	G	T	ENST00000525590	ENSG00000183629	GOLGA8G
chr15	28530402	C	A	ENST00000525590	ENSG00000183629	GOLGA8G
chr15	28530422	G	C	ENST00000525590	ENSG00000183629	GOLGA8G
chr15	28530422	G	T	ENST00000525590	ENSG00000183629	GOLGA8G
chr15	28530424	C	A	ENST00000525590	ENSG00000183629	GOLGA8G	TRUE	FALSE
chr15	28530424	C	G	ENST00000525590	ENSG00000183629	GOLGA8G	TRUE	FALSE
chr15	28530424	C	T	ENST00000525590	ENSG00000183629	GOLGA8G	TRUE	FALSE
chr15	28530425	T	A	ENST00000525590	ENSG00000183629	GOLGA8G	TRUE	FALSE
chr15	28530425	T	C	ENST00000525590	ENSG00000183629	GOLGA8G	TRUE	FALSE
chr15	28530425	T	G	ENST00000525590	ENSG00000183629	GOLGA8G	TRUE	FALSE
chr15	28531007	A	C	ENST00000525590	ENSG00000183629	GOLGA8G	TRUE	FALSE
chr15	28531007	A	G	ENST00000525590	ENSG00000183629	GOLGA8G	TRUE	FALSE
chr15	28531007	A	T	ENST00000525590	ENSG00000183629	GOLGA8G	TRUE	FALSE
chr15	28531008	C	A	ENST00000525590	ENSG00000183629	GOLGA8G	TRUE	FALSE
chr15	28531008	C	G	ENST00000525590	ENSG00000183629	GOLGA8G	TRUE	FALSE
chr15	28531008	C	T	ENST00000525590	ENSG00000183629	GOLGA8G	TRUE	FALSE
chr15	28531014	C	A	ENST00000525590	ENSG00000183629	GOLGA8G
chr15	28531019	G	C	ENST00000525590	ENSG00000183629	GOLGA8G
chr15	28531019	G	T	ENST00000525590	ENSG00000183629	GOLGA8G
chr15	28531024	G	T	ENST00000525590	ENSG00000183629	GOLGA8G
chr15	28531047	C	A	ENST00000525590	ENSG00000183629	GOLGA8G
chr15	28531068	T	A	ENST00000525590	ENSG00000183629	GOLGA8G
chr15	28531080	T	A	ENST00000525590	ENSG00000183629	GOLGA8G
chr15	28531086	C	A	ENST00000525590	ENSG00000183629	GOLGA8G
chr15	28531110	T	A	ENST00000525590	ENSG00000183629	GOLGA8G
chr15	28531113	G	A	ENST00000525590	ENSG00000183629	GOLGA8G
chr15	28531114	C	T	ENST00000525590	ENSG00000183629	GOLGA8G
chr15	28531115	C	T	ENST00000525590	ENSG00000183629	GOLGA8G
chr15	28531117	A	C	ENST00000525590	ENSG00000183629	GOLGA8G
chr15	28531117	A	T	ENST00000525590	ENSG00000183629	GOLGA8G
chr15	28531122	C	A	ENST00000525590	ENSG00000183629	GOLGA8G
chr15	28531125	T	A	ENST00000525590	ENSG00000183629	GOLGA8G
chr15	28531127	A	C	ENST00000525590	ENSG00000183629	GOLGA8G
chr15	28531127	A	T	ENST00000525590	ENSG00000183629	GOLGA8G
chr15	28531129	C	A	ENST00000525590	ENSG00000183629	GOLGA8G	TRUE	FALSE
chr15	28531129	C	G	ENST00000525590	ENSG00000183629	GOLGA8G	TRUE	FALSE
chr15	28531129	C	T	ENST00000525590	ENSG00000183629	GOLGA8G	TRUE	FALSE
chr15	28531130	T	A	ENST00000525590	ENSG00000183629	GOLGA8G	TRUE	FALSE
chr15	28531130	T	C	ENST00000525590	ENSG00000183629	GOLGA8G	TRUE	FALSE
chr15	28531130	T	G	ENST00000525590	ENSG00000183629	GOLGA8G	TRUE	FALSE
chr15	28532824	A	C	ENST00000525590	ENSG00000183629	GOLGA8G	FALSE	FALSE
chr15	28532824	A	G	ENST00000525590	ENSG00000183629	GOLGA8G	FALSE	FALSE
chr15	28532824	A	T	ENST00000525590	ENSG00000183629	GOLGA8G	FALSE	FALSE
chr15	28532825	C	A	ENST00000525590	ENSG00000183629	GOLGA8G	FALSE	FALSE
chr15	28532825	C	G	ENST00000525590	ENSG00000183629	GOLGA8G	FALSE	FALSE
chr15	28532825	C	T	ENST00000525590	ENSG00000183629	GOLGA8G	FALSE	FALSE
chr15	28532828	T	A	ENST00000525590	ENSG00000183629	GOLGA8G
chr15	28532831	T	A	ENST00000525590	ENSG00000183629	GOLGA8G
chr15	28532834	T	A	ENST00000525590	ENSG00000183629	GOLGA8G
chr15	28532845	A	T	ENST00000525590	ENSG00000183629	GOLGA8G		FALSE
chr15	28532849	T	A	ENST00000525590	ENSG00000183629	GOLGA8G		FALSE
chr15	28532855	G	A	ENST00000525590	ENSG00000183629	GOLGA8G		FALSE
chr15	28532858	G	A	ENST00000525590	ENSG00000183629	GOLGA8G		FALSE
chr15	28532864	C	A	ENST00000525590	ENSG00000183629	GOLGA8G	FALSE	FALSE
chr15	28532867	C	A	ENST00000525590	ENSG00000183629	GOLGA8G	FALSE	FALSE
chr15	28532900	G	A	ENST00000525590	ENSG00000183629	GOLGA8G	FALSE	FALSE
chr15	28532904	C	T	ENST00000525590	ENSG00000183629	GOLGA8G	FALSE	FALSE
chr15	28532905	C	T	ENST00000525590	ENSG00000183629	GOLGA8G	FALSE	FALSE
chr15	28553633	G	A	ENST00000620691	ENSG00000227717		FALSE	FALSE
chr15	28553634	G	A	ENST00000620691	ENSG00000227717		FALSE	FALSE
chr15	28553638	C	T	ENST00000620691	ENSG00000227717		FALSE	FALSE
chr15	28553725	A	T	ENST00000620691	ENSG00000227717
chr15	28553728	G	T	ENST00000620691	ENSG00000227717
chr15	28553734	A	T	ENST00000620691	ENSG00000227717
chr15	28553737	C	T	ENST00000620691	ENSG00000227717
chr15	28553743	A	T	ENST00000620691	ENSG00000227717
chr15	28553747	T	A	ENST00000620691	ENSG00000227717
chr15	28553752	G	T	ENST00000620691	ENSG00000227717
chr15	28553758	A	T	ENST00000620691	ENSG00000227717
chr15	28553761	G	T	ENST00000620691	ENSG00000227717
chr15	28553764	C	T	ENST00000620691	ENSG00000227717
chr15	28553767	G	A	ENST00000620691	ENSG00000227717		FALSE	FALSE
chr15	28553767	G	C	ENST00000620691	ENSG00000227717		FALSE	FALSE
chr15	28553767	G	T	ENST00000620691	ENSG00000227717		FALSE	FALSE
chr15	28553768	T	A	ENST00000620691	ENSG00000227717		FALSE	FALSE
chr15	28553768	T	C	ENST00000620691	ENSG00000227717		FALSE	FALSE
chr15	28553768	T	G	ENST00000620691	ENSG00000227717		FALSE	FALSE
chr15	28555411	A	C	ENST00000620691	ENSG00000227717		FALSE	FALSE
chr15	28555411	A	G	ENST00000620691	ENSG00000227717		FALSE	FALSE
chr15	28555411	A	T	ENST00000620691	ENSG00000227717		FALSE	FALSE
chr15	28555412	G	A	ENST00000620691	ENSG00000227717		FALSE	FALSE
chr15	28555412	G	C	ENST00000620691	ENSG00000227717		FALSE	FALSE
chr15	28555412	G	T	ENST00000620691	ENSG00000227717		FALSE	FALSE
chr15	28555414	T	A	ENST00000620691	ENSG00000227717
chr15	28555431	C	T	ENST00000620691	ENSG00000227717
chr15	28555470	A	T	ENST00000620691	ENSG00000227717
chr15	28555473	A	T	ENST00000620691	ENSG00000227717
chr15	28555476	A	T	ENST00000620691	ENSG00000227717
chr15	28555479	A	T	ENST00000620691	ENSG00000227717
chr15	28555503	G	T	ENST00000620691	ENSG00000227717
chr15	28555526	C	A	ENST00000620691	ENSG00000227717
chr15	28555531	C	A	ENST00000620691	ENSG00000227717
chr15	28555536	G	T	ENST00000620691	ENSG00000227717
chr15	28555542	G	A	ENST00000620691	ENSG00000227717		FALSE	FALSE
chr15	28555542	G	C	ENST00000620691	ENSG00000227717		FALSE	FALSE
chr15	28555542	G	T	ENST00000620691	ENSG00000227717		FALSE	FALSE
chr15	28555543	T	A	ENST00000620691	ENSG00000227717		FALSE	FALSE
chr15	28555543	T	C	ENST00000620691	ENSG00000227717		FALSE	FALSE
chr15	28555543	T	G	ENST00000620691	ENSG00000227717		FALSE	FALSE
chr15	28556625	A	C	ENST00000620691	ENSG00000227717		FALSE	FALSE
chr15	28556625	A	G	ENST00000620691	ENSG00000227717		FALSE	FALSE
chr15	28556625	A	T	ENST00000620691	ENSG00000227717		FALSE	FALSE
chr15	28556626	G	A	ENST00000620691	ENSG00000227717		FALSE	FALSE
chr15	28556626	G	C	ENST00000620691	ENSG00000227717		FALSE	FALSE
chr15	28556626	G	T	ENST00000620691	ENSG00000227717		FALSE	FALSE
chr15	28556627	G	T	ENST00000620691	ENSG00000227717
chr15	28556630	C	T	ENST00000620691	ENSG00000227717
chr15	28556633	A	T	ENST00000620691	ENSG00000227717
chr15	28556645	C	T	ENST00000620691	ENSG00000227717
chr15	28556651	C	T	ENST00000620691	ENSG00000227717
chr15	28556654	G	T	ENST00000620691	ENSG00000227717
chr15	28556669	G	T	ENST00000620691	ENSG00000227717
chr15	28556675	G	T	ENST00000620691	ENSG00000227717
chr15	28556678	G	A	ENST00000620691	ENSG00000227717		FALSE	FALSE
chr15	28556678	G	C	ENST00000620691	ENSG00000227717		FALSE	FALSE
chr15	28556678	G	T	ENST00000620691	ENSG00000227717		FALSE	FALSE
chr15	28556679	T	A	ENST00000620691	ENSG00000227717		FALSE	FALSE
chr15	28556679	T	C	ENST00000620691	ENSG00000227717		FALSE	FALSE
chr15	28556679	T	G	ENST00000620691	ENSG00000227717		FALSE	FALSE
chr15	28556764	A	C	ENST00000620691	ENSG00000227717		FALSE	FALSE
chr15	28556764	A	G	ENST00000620691	ENSG00000227717		FALSE	FALSE
chr15	28556764	A	T	ENST00000620691	ENSG00000227717		FALSE	FALSE
chr15	28556765	G	A	ENST00000620691	ENSG00000227717		FALSE	FALSE
chr15	28556765	G	C	ENST00000620691	ENSG00000227717		FALSE	FALSE
chr15	28556765	G	T	ENST00000620691	ENSG00000227717		FALSE	FALSE
chr15	28556769	C	T	ENST00000620691	ENSG00000227717
chr15	28556784	C	T	ENST00000620691	ENSG00000227717
chr15	28556798	T	A	ENST00000620691	ENSG00000227717
chr15	28556799	C	T	ENST00000620691	ENSG00000227717
chr15	28556802	A	T	ENST00000620691	ENSG00000227717
chr15	28556808	G	T	ENST00000620691	ENSG00000227717
chr15	28556814	C	T	ENST00000620691	ENSG00000227717
chr15	28556828	C	A	ENST00000620691	ENSG00000227717
chr15	28556828	C	G	ENST00000620691	ENSG00000227717
chr15	28556831	C	A	ENST00000620691	ENSG00000227717
chr15	28556831	C	G	ENST00000620691	ENSG00000227717
chr15	28556835	C	T	ENST00000620691	ENSG00000227717
chr15	28556847	A	T	ENST00000620691	ENSG00000227717
chr15	28556850	C	T	ENST00000620691	ENSG00000227717
chr15	28556854	T	A	ENST00000620691	ENSG00000227717
chr15	28556856	G	T	ENST00000620691	ENSG00000227717
chr15	28556859	G	T	ENST00000620691	ENSG00000227717
chr15	28556860	G	A	ENST00000620691	ENSG00000227717		FALSE	FALSE
chr15	28556860	G	C	ENST00000620691	ENSG00000227717		FALSE	FALSE
chr15	28556860	G	T	ENST00000620691	ENSG00000227717		FALSE	FALSE
chr15	28556861	T	A	ENST00000620691	ENSG00000227717		FALSE	FALSE
chr15	28556861	T	C	ENST00000620691	ENSG00000227717		FALSE	FALSE
chr15	28556861	T	G	ENST00000620691	ENSG00000227717		FALSE	FALSE
chr15	28556953	A	C	ENST00000620691	ENSG00000227717		FALSE	FALSE
chr15	28556953	A	G	ENST00000620691	ENSG00000227717		FALSE	FALSE
chr15	28556953	A	T	ENST00000620691	ENSG00000227717		FALSE	FALSE
chr15	28556954	G	A	ENST00000620691	ENSG00000227717		FALSE	FALSE
chr15	28556954	G	C	ENST00000620691	ENSG00000227717		FALSE	FALSE
chr15	28556954	G	T	ENST00000620691	ENSG00000227717		FALSE	FALSE
chr15	28556957	G	T	ENST00000620691	ENSG00000227717
chr15	28556991	C	A	ENST00000620691	ENSG00000227717
chr15	28556991	C	G	ENST00000620691	ENSG00000227717
chr15	28556994	G	A	ENST00000620691	ENSG00000227717
chr15	28556995	G	A	ENST00000620691	ENSG00000227717
chr15	28556996	A	T	ENST00000620691	ENSG00000227717
chr15	28557005	G	T	ENST00000620691	ENSG00000227717
chr15	28557008	G	T	ENST00000620691	ENSG00000227717
chr15	28557012	T	A	ENST00000620691	ENSG00000227717
chr15	28557012	T	G	ENST00000620691	ENSG00000227717
chr15	28557014	G	T	ENST00000620691	ENSG00000227717
chr15	28557017	C	T	ENST00000620691	ENSG00000227717
chr15	28557041	C	T	ENST00000620691	ENSG00000227717
chr15	28557044	A	T	ENST00000620691	ENSG00000227717
chr15	28557047	A	T	ENST00000620691	ENSG00000227717
chr15	28557050	A	T	ENST00000620691	ENSG00000227717
chr15	28557062	G	A	ENST00000620691	ENSG00000227717		FALSE	FALSE
chr15	28557062	G	C	ENST00000620691	ENSG00000227717		FALSE	FALSE
chr15	28557062	G	T	ENST00000620691	ENSG00000227717		FALSE	FALSE
chr15	28557063	T	A	ENST00000620691	ENSG00000227717		FALSE	FALSE
chr15	28557063	T	C	ENST00000620691	ENSG00000227717		FALSE	FALSE
chr15	28557063	T	G	ENST00000620691	ENSG00000227717		FALSE	FALSE
chr15	28558430	A	C	ENST00000620691	ENSG00000227717		FALSE	FALSE
chr15	28558430	A	G	ENST00000620691	ENSG00000227717		FALSE	FALSE
chr15	28558430	A	T	ENST00000620691	ENSG00000227717		FALSE	FALSE
chr15	28558431	G	A	ENST00000620691	ENSG00000227717		FALSE	FALSE
chr15	28558431	G	C	ENST00000620691	ENSG00000227717		FALSE	FALSE
chr15	28558431	G	T	ENST00000620691	ENSG00000227717		FALSE	FALSE
chr15	28558434	C	A	ENST00000620691	ENSG00000227717
chr15	28558434	C	G	ENST00000620691	ENSG00000227717
chr15	28558438	G	T	ENST00000620691	ENSG00000227717
chr15	28558441	G	T	ENST00000620691	ENSG00000227717
chr15	28558445	T	A	ENST00000620691	ENSG00000227717
chr15	28558445	T	G	ENST00000620691	ENSG00000227717
chr15	28558450	A	T	ENST00000620691	ENSG00000227717
chr15	28558453	G	T	ENST00000620691	ENSG00000227717
chr15	28558474	G	T	ENST00000620691	ENSG00000227717
chr15	28558482	C	A	ENST00000620691	ENSG00000227717
chr15	28558482	C	G	ENST00000620691	ENSG00000227717
chr15	28558491	G	A	ENST00000620691	ENSG00000227717		FALSE	FALSE
chr15	28558491	G	C	ENST00000620691	ENSG00000227717		FALSE	FALSE
chr15	28558491	G	T	ENST00000620691	ENSG00000227717		FALSE	FALSE
chr15	28558492	T	A	ENST00000620691	ENSG00000227717		FALSE	FALSE
chr15	28558492	T	C	ENST00000620691	ENSG00000227717		FALSE	FALSE
chr15	28558492	T	G	ENST00000620691	ENSG00000227717		FALSE	FALSE
chr15	28558819	A	C	ENST00000620691	ENSG00000227717		FALSE	FALSE
chr15	28558819	A	G	ENST00000620691	ENSG00000227717		FALSE	FALSE
chr15	28558819	A	T	ENST00000620691	ENSG00000227717		FALSE	FALSE
chr15	28558820	G	A	ENST00000620691	ENSG00000227717		FALSE	FALSE
chr15	28558820	G	C	ENST00000620691	ENSG00000227717		FALSE	FALSE
chr15	28558820	G	T	ENST00000620691	ENSG00000227717		FALSE	FALSE
chr15	28558831	G	T	ENST00000620691	ENSG00000227717
chr15	28558834	G	T	ENST00000620691	ENSG00000227717
chr15	28558840	A	T	ENST00000620691	ENSG00000227717
chr15	28558843	G	T	ENST00000620691	ENSG00000227717
chr15	28558846	A	T	ENST00000620691	ENSG00000227717
chr15	28558855	A	T	ENST00000620691	ENSG00000227717
chr15	28558861	C	T	ENST00000620691	ENSG00000227717
chr15	28558864	G	T	ENST00000620691	ENSG00000227717
chr15	28558867	A	T	ENST00000620691	ENSG00000227717
chr15	28558873	C	T	ENST00000620691	ENSG00000227717
chr15	28558882	G	T	ENST00000620691	ENSG00000227717
chr15	28558888	G	T	ENST00000620691	ENSG00000227717
chr15	28558891	A	T	ENST00000620691	ENSG00000227717
chr15	28558897	G	T	ENST00000620691	ENSG00000227717
chr15	28558903	C	T	ENST00000620691	ENSG00000227717
chr15	28558915	A	T	ENST00000620691	ENSG00000227717
chr15	28558918	G	T	ENST00000620691	ENSG00000227717
chr15	28558924	A	T	ENST00000620691	ENSG00000227717
chr15	28558930	A	T	ENST00000620691	ENSG00000227717
chr15	28558936	G	T	ENST00000620691	ENSG00000227717
chr15	28558945	A	T	ENST00000620691	ENSG00000227717
chr15	28558960	C	T	ENST00000620691	ENSG00000227717
chr15	28558963	G	A	ENST00000620691	ENSG00000227717		FALSE	FALSE
chr15	28558963	G	C	ENST00000620691	ENSG00000227717		FALSE	FALSE
chr15	28558963	G	T	ENST00000620691	ENSG00000227717		FALSE	FALSE
chr15	28558964	T	A	ENST00000620691	ENSG00000227717		FALSE	FALSE
chr15	28558964	T	C	ENST00000620691	ENSG00000227717		FALSE	FALSE
chr15	28558964	T	G	ENST00000620691	ENSG00000227717		FALSE	FALSE
chr15	28559617	A	C	ENST00000620691	ENSG00000227717		FALSE	FALSE
chr15	28559617	A	G	ENST00000620691	ENSG00000227717		FALSE	FALSE
chr15	28559617	A	T	ENST00000620691	ENSG00000227717		FALSE	FALSE
chr15	28559618	G	A	ENST00000620691	ENSG00000227717		FALSE	FALSE
chr15	28559618	G	C	ENST00000620691	ENSG00000227717		FALSE	FALSE
chr15	28559618	G	T	ENST00000620691	ENSG00000227717		FALSE	FALSE
chr15	28559619	C	T	ENST00000620691	ENSG00000227717
chr15	28559622	C	T	ENST00000620691	ENSG00000227717
chr15	28559628	C	T	ENST00000620691	ENSG00000227717
chr15	28559634	G	T	ENST00000620691	ENSG00000227717
chr15	28559652	A	T	ENST00000620691	ENSG00000227717
chr15	28559655	G	T	ENST00000620691	ENSG00000227717
chr15	28559661	C	T	ENST00000620691	ENSG00000227717
chr15	28559671	C	A	ENST00000620691	ENSG00000227717
chr15	28559671	C	G	ENST00000620691	ENSG00000227717
chr15	28559676	A	T	ENST00000620691	ENSG00000227717
chr15	28559682	C	T	ENST00000620691	ENSG00000227717
chr15	28559688	C	T	ENST00000620691	ENSG00000227717
chr15	28559694	G	T	ENST00000620691	ENSG00000227717
chr15	28559697	G	T	ENST00000620691	ENSG00000227717
chr15	28559703	G	T	ENST00000620691	ENSG00000227717
chr15	28559707	T	A	ENST00000620691	ENSG00000227717
chr15	28559710	G	A	ENST00000620691	ENSG00000227717
chr15	28559711	G	A	ENST00000620691	ENSG00000227717
chr15	28559724	C	T	ENST00000620691	ENSG00000227717
chr15	28559727	C	T	ENST00000620691	ENSG00000227717
chr15	28559730	C	T	ENST00000620691	ENSG00000227717
chr15	28559733	G	T	ENST00000620691	ENSG00000227717
chr15	28559736	G	T	ENST00000620691	ENSG00000227717
chr15	28559739	A	T	ENST00000620691	ENSG00000227717
chr15	28559746	G	A	ENST00000620691	ENSG00000227717
chr15	28559747	G	A	ENST00000620691	ENSG00000227717
chr15	28559751	C	T	ENST00000620691	ENSG00000227717
chr15	28559754	G	T	ENST00000620691	ENSG00000227717
chr15	28559757	G	T	ENST00000620691	ENSG00000227717
chr15	28559760	A	T	ENST00000620691	ENSG00000227717
chr15	28559766	C	T	ENST00000620691	ENSG00000227717
chr15	28559769	G	T	ENST00000620691	ENSG00000227717
chr15	28559775	G	T	ENST00000620691	ENSG00000227717
chr15	28559778	G	T	ENST00000620691	ENSG00000227717
chr15	28559781	A	T	ENST00000620691	ENSG00000227717
chr15	28559787	C	T	ENST00000620691	ENSG00000227717
chr15	28559790	G	T	ENST00000620691	ENSG00000227717
chr15	28559793	C	T	ENST00000620691	ENSG00000227717
chr15	28559796	G	T	ENST00000620691	ENSG00000227717
chr15	28559799	G	T	ENST00000620691	ENSG00000227717
chr15	28559802	A	T	ENST00000620691	ENSG00000227717
chr15	28559811	G	T	ENST00000620691	ENSG00000227717
chr15	28559814	C	T	ENST00000620691	ENSG00000227717
chr15	28559817	G	T	ENST00000620691	ENSG00000227717
chr15	28559820	G	T	ENST00000620691	ENSG00000227717
chr15	28559823	A	T	ENST00000620691	ENSG00000227717
chr15	28559835	C	T	ENST00000620691	ENSG00000227717
chr15	28559838	G	T	ENST00000620691	ENSG00000227717
chr15	28559841	G	T	ENST00000620691	ENSG00000227717
chr15	28559851	G	A	ENST00000620691	ENSG00000227717
chr15	28559852	G	A	ENST00000620691	ENSG00000227717
chr15	28559853	G	T	ENST00000620691	ENSG00000227717
chr15	28559856	A	T	ENST00000620691	ENSG00000227717
chr15	28559859	G	T	ENST00000620691	ENSG00000227717
chr15	28559862	G	T	ENST00000620691	ENSG00000227717
chr15	28559865	A	T	ENST00000620691	ENSG00000227717
chr15	28559877	C	T	ENST00000620691	ENSG00000227717
chr15	28559880	G	T	ENST00000620691	ENSG00000227717
chr15	28559883	G	T	ENST00000620691	ENSG00000227717
chr15	28559893	G	A	ENST00000620691	ENSG00000227717
chr15	28559894	G	A	ENST00000620691	ENSG00000227717
chr15	28559895	G	T	ENST00000620691	ENSG00000227717
chr15	28559898	A	T	ENST00000620691	ENSG00000227717
chr15	28559901	G	T	ENST00000620691	ENSG00000227717
chr15	28559904	G	T	ENST00000620691	ENSG00000227717
chr15	28559907	A	T	ENST00000620691	ENSG00000227717
chr15	28559916	G	T	ENST00000620691	ENSG00000227717
chr15	28559922	G	T	ENST00000620691	ENSG00000227717
chr15	28559925	G	T	ENST00000620691	ENSG00000227717
chr15	28559928	A	T	ENST00000620691	ENSG00000227717
chr15	28559937	G	T	ENST00000620691	ENSG00000227717
chr15	28559940	C	T	ENST00000620691	ENSG00000227717
chr15	28559943	G	T	ENST00000620691	ENSG00000227717
chr15	28559946	A	T	ENST00000620691	ENSG00000227717
chr15	28559955	G	T	ENST00000620691	ENSG00000227717
chr15	28559958	C	T	ENST00000620691	ENSG00000227717
chr15	28559961	G	T	ENST00000620691	ENSG00000227717
chr15	28559964	G	T	ENST00000620691	ENSG00000227717
chr15	28559967	A	T	ENST00000620691	ENSG00000227717
chr15	28559973	C	T	ENST00000620691	ENSG00000227717
chr15	28559976	G	T	ENST00000620691	ENSG00000227717
chr15	28559979	G	T	ENST00000620691	ENSG00000227717
chr15	28559982	G	T	ENST00000620691	ENSG00000227717
chr15	28559985	A	T	ENST00000620691	ENSG00000227717
chr15	28559994	G	T	ENST00000620691	ENSG00000227717
chr15	28559997	C	T	ENST00000620691	ENSG00000227717
chr15	28560000	G	T	ENST00000620691	ENSG00000227717
chr15	28560003	A	T	ENST00000620691	ENSG00000227717
chr15	28560009	C	T	ENST00000620691	ENSG00000227717
chr15	28560012	G	T	ENST00000620691	ENSG00000227717
chr15	28560015	C	T	ENST00000620691	ENSG00000227717
chr15	28560018	G	T	ENST00000620691	ENSG00000227717
chr15	28560024	A	T	ENST00000620691	ENSG00000227717
chr15	28560031	G	A	ENST00000620691	ENSG00000227717
chr15	28560032	G	A	ENST00000620691	ENSG00000227717
chr15	28560036	C	T	ENST00000620691	ENSG00000227717
chr15	28560039	G	T	ENST00000620691	ENSG00000227717
chr15	28560042	G	T	ENST00000620691	ENSG00000227717
chr15	28560045	A	T	ENST00000620691	ENSG00000227717
chr15	28560054	G	T	ENST00000620691	ENSG00000227717
chr15	28560057	C	T	ENST00000620691	ENSG00000227717
chr15	28560060	G	T	ENST00000620691	ENSG00000227717
chr15	28560063	G	T	ENST00000620691	ENSG00000227717
chr15	28560066	A	T	ENST00000620691	ENSG00000227717
chr15	28560075	G	T	ENST00000620691	ENSG00000227717
chr15	28560078	C	T	ENST00000620691	ENSG00000227717
chr15	28560081	G	T	ENST00000620691	ENSG00000227717
chr15	28560084	A	T	ENST00000620691	ENSG00000227717
chr15	28560087	A	T	ENST00000620691	ENSG00000227717
chr15	28560094	G	A	ENST00000620691	ENSG00000227717
chr15	28560095	G	A	ENST00000620691	ENSG00000227717
chr15	28560099	C	T	ENST00000620691	ENSG00000227717
chr15	28560102	G	T	ENST00000620691	ENSG00000227717
chr15	28560105	G	T	ENST00000620691	ENSG00000227717
chr15	28560108	A	T	ENST00000620691	ENSG00000227717
chr15	28560117	G	T	ENST00000620691	ENSG00000227717
chr15	28560120	C	T	ENST00000620691	ENSG00000227717
chr15	28560123	G	T	ENST00000620691	ENSG00000227717
chr15	28560126	A	T	ENST00000620691	ENSG00000227717
chr15	28560135	G	T	ENST00000620691	ENSG00000227717
chr15	28560138	G	T	ENST00000620691	ENSG00000227717
chr15	28560141	G	T	ENST00000620691	ENSG00000227717
chr15	28560144	A	T	ENST00000620691	ENSG00000227717
chr15	28560150	C	T	ENST00000620691	ENSG00000227717
chr15	28560153	G	T	ENST00000620691	ENSG00000227717
chr15	28560156	C	T	ENST00000620691	ENSG00000227717
chr15	28560159	G	T	ENST00000620691	ENSG00000227717
chr15	28560162	G	T	ENST00000620691	ENSG00000227717
chr15	28560169	G	A	ENST00000620691	ENSG00000227717
chr15	28560170	G	A	ENST00000620691	ENSG00000227717
chr15	28560174	C	T	ENST00000620691	ENSG00000227717
chr15	28560177	G	T	ENST00000620691	ENSG00000227717
chr15	28560180	G	T	ENST00000620691	ENSG00000227717
chr15	28560183	A	T	ENST00000620691	ENSG00000227717
chr15	28560192	G	T	ENST00000620691	ENSG00000227717
chr15	28560195	C	T	ENST00000620691	ENSG00000227717
chr15	28560198	G	T	ENST00000620691	ENSG00000227717
chr15	28560201	G	T	ENST00000620691	ENSG00000227717
chr15	28560208	G	A	ENST00000620691	ENSG00000227717
chr15	28560209	G	A	ENST00000620691	ENSG00000227717
chr15	28560213	C	T	ENST00000620691	ENSG00000227717
chr15	28560216	A	T	ENST00000620691	ENSG00000227717
chr15	28560219	G	T	ENST00000620691	ENSG00000227717
chr15	28560222	A	T	ENST00000620691	ENSG00000227717
chr15	28560231	G	T	ENST00000620691	ENSG00000227717
chr15	28560234	C	T	ENST00000620691	ENSG00000227717
chr15	28560237	G	T	ENST00000620691	ENSG00000227717
chr15	28560240	G	T	ENST00000620691	ENSG00000227717
chr15	28560243	A	T	ENST00000620691	ENSG00000227717
chr15	28560252	A	T	ENST00000620691	ENSG00000227717
chr15	28560255	C	T	ENST00000620691	ENSG00000227717
chr15	28560258	G	T	ENST00000620691	ENSG00000227717
chr15	28560261	G	T	ENST00000620691	ENSG00000227717
chr15	28560264	A	T	ENST00000620691	ENSG00000227717
chr15	28560271	G	A	ENST00000620691	ENSG00000227717
chr15	28560272	G	A	ENST00000620691	ENSG00000227717
chr15	28560276	C	T	ENST00000620691	ENSG00000227717
chr15	28560279	G	T	ENST00000620691	ENSG00000227717
chr15	28560282	G	T	ENST00000620691	ENSG00000227717
chr15	28560285	A	T	ENST00000620691	ENSG00000227717
chr15	28560297	C	T	ENST00000620691	ENSG00000227717
chr15	28560300	G	T	ENST00000620691	ENSG00000227717
chr15	28560303	G	T	ENST00000620691	ENSG00000227717
chr15	28560306	A	T	ENST00000620691	ENSG00000227717
chr15	28560315	G	T	ENST00000620691	ENSG00000227717
chr15	28560318	C	T	ENST00000620691	ENSG00000227717
chr15	28560321	G	T	ENST00000620691	ENSG00000227717
chr15	28560324	G	T	ENST00000620691	ENSG00000227717
chr15	28560327	A	T	ENST00000620691	ENSG00000227717
chr15	28560334	G	A	ENST00000620691	ENSG00000227717
chr15	28560335	G	A	ENST00000620691	ENSG00000227717
chr15	28560339	C	T	ENST00000620691	ENSG00000227717
chr15	28560342	G	T	ENST00000620691	ENSG00000227717
chr15	28560345	G	T	ENST00000620691	ENSG00000227717
chr15	28560348	A	T	ENST00000620691	ENSG00000227717
chr15	28560357	G	T	ENST00000620691	ENSG00000227717
chr15	28560360	C	T	ENST00000620691	ENSG00000227717
chr15	28560363	G	T	ENST00000620691	ENSG00000227717
chr15	28560366	G	T	ENST00000620691	ENSG00000227717
chr15	28560369	A	T	ENST00000620691	ENSG00000227717
chr15	28560376	G	A	ENST00000620691	ENSG00000227717
chr15	28560377	G	A	ENST00000620691	ENSG00000227717
chr15	28560381	C	T	ENST00000620691	ENSG00000227717
chr15	28560384	G	T	ENST00000620691	ENSG00000227717
chr15	28560387	G	T	ENST00000620691	ENSG00000227717
chr15	28560390	A	T	ENST00000620691	ENSG00000227717
chr15	28560399	G	T	ENST00000620691	ENSG00000227717
chr15	28560402	C	T	ENST00000620691	ENSG00000227717
chr15	28560405	G	T	ENST00000620691	ENSG00000227717
chr15	28560408	G	T	ENST00000620691	ENSG00000227717
chr15	28560415	G	A	ENST00000620691	ENSG00000227717
chr15	28560416	G	A	ENST00000620691	ENSG00000227717
chr15	28560420	G	T	ENST00000620691	ENSG00000227717
chr15	28560423	G	T	ENST00000620691	ENSG00000227717
chr15	28560426	G	T	ENST00000620691	ENSG00000227717
chr15	28560429	A	T	ENST00000620691	ENSG00000227717
chr15	28560438	G	T	ENST00000620691	ENSG00000227717
chr15	28560441	C	T	ENST00000620691	ENSG00000227717
chr15	28560444	G	T	ENST00000620691	ENSG00000227717
chr15	28560447	A	T	ENST00000620691	ENSG00000227717
chr15	28560454	G	A	ENST00000620691	ENSG00000227717
chr15	28560455	G	A	ENST00000620691	ENSG00000227717
chr15	28560456	G	T	ENST00000620691	ENSG00000227717
chr15	28560459	G	T	ENST00000620691	ENSG00000227717
chr15	28560462	G	T	ENST00000620691	ENSG00000227717
chr15	28560465	A	T	ENST00000620691	ENSG00000227717
chr15	28560471	C	T	ENST00000620691	ENSG00000227717
chr15	28560474	G	T	ENST00000620691	ENSG00000227717
chr15	28560477	C	T	ENST00000620691	ENSG00000227717
chr15	28560480	G	T	ENST00000620691	ENSG00000227717
chr15	28560486	A	T	ENST00000620691	ENSG00000227717
chr15	28560493	G	A	ENST00000620691	ENSG00000227717
chr15	28560494	G	A	ENST00000620691	ENSG00000227717
chr15	28560498	C	T	ENST00000620691	ENSG00000227717
chr15	28560501	G	T	ENST00000620691	ENSG00000227717
chr15	28560504	G	T	ENST00000620691	ENSG00000227717
chr15	28560507	A	T	ENST00000620691	ENSG00000227717
chr15	28560516	G	T	ENST00000620691	ENSG00000227717
chr15	28560519	C	T	ENST00000620691	ENSG00000227717
chr15	28560522	G	T	ENST00000620691	ENSG00000227717
chr15	28560525	G	T	ENST00000620691	ENSG00000227717
chr15	28560528	A	T	ENST00000620691	ENSG00000227717
chr15	28560535	G	A	ENST00000620691	ENSG00000227717
chr15	28560536	G	A	ENST00000620691	ENSG00000227717
chr15	28560540	C	T	ENST00000620691	ENSG00000227717
chr15	28560543	G	T	ENST00000620691	ENSG00000227717
chr15	28560546	G	T	ENST00000620691	ENSG00000227717
chr15	28560549	A	T	ENST00000620691	ENSG00000227717
chr15	28560558	G	T	ENST00000620691	ENSG00000227717
chr15	28560561	C	T	ENST00000620691	ENSG00000227717
chr15	28560564	G	T	ENST00000620691	ENSG00000227717
chr15	28560567	G	T	ENST00000620691	ENSG00000227717
chr15	28560570	A	T	ENST00000620691	ENSG00000227717
chr15	28560576	C	T	ENST00000620691	ENSG00000227717
chr15	28560579	G	T	ENST00000620691	ENSG00000227717
chr15	28560582	C	T	ENST00000620691	ENSG00000227717
chr15	28560585	G	T	ENST00000620691	ENSG00000227717
chr15	28560588	G	T	ENST00000620691	ENSG00000227717
chr15	28560591	A	T	ENST00000620691	ENSG00000227717
chr15	28560598	G	A	ENST00000620691	ENSG00000227717
chr15	28560599	G	A	ENST00000620691	ENSG00000227717
chr15	28560600	A	T	ENST00000620691	ENSG00000227717
chr15	28560603	C	T	ENST00000620691	ENSG00000227717
chr15	28560606	G	T	ENST00000620691	ENSG00000227717
chr15	28560609	G	T	ENST00000620691	ENSG00000227717
chr15	28560612	A	T	ENST00000620691	ENSG00000227717
chr15	28560621	G	T	ENST00000620691	ENSG00000227717
chr15	28560624	C	T	ENST00000620691	ENSG00000227717
chr15	28560627	G	T	ENST00000620691	ENSG00000227717
chr15	28560630	G	T	ENST00000620691	ENSG00000227717
chr15	28560633	A	T	ENST00000620691	ENSG00000227717
chr15	28560642	G	T	ENST00000620691	ENSG00000227717
chr15	28560645	C	T	ENST00000620691	ENSG00000227717
chr15	28560648	G	T	ENST00000620691	ENSG00000227717
chr15	28560651	A	T	ENST00000620691	ENSG00000227717
chr15	28560660	G	T	ENST00000620691	ENSG00000227717
chr15	28560663	C	T	ENST00000620691	ENSG00000227717
chr15	28560666	G	T	ENST00000620691	ENSG00000227717
chr15	28560669	G	T	ENST00000620691	ENSG00000227717
chr15	28560672	A	T	ENST00000620691	ENSG00000227717
chr15	28560678	C	T	ENST00000620691	ENSG00000227717
chr15	28560681	G	T	ENST00000620691	ENSG00000227717
chr15	28560684	C	T	ENST00000620691	ENSG00000227717
chr15	28560687	G	T	ENST00000620691	ENSG00000227717
chr15	28560690	G	T	ENST00000620691	ENSG00000227717
chr15	28560699	C	T	ENST00000620691	ENSG00000227717
chr15	28560702	G	T	ENST00000620691	ENSG00000227717
chr15	28560705	C	T	ENST00000620691	ENSG00000227717
chr15	28560708	G	T	ENST00000620691	ENSG00000227717
chr15	28560711	G	T	ENST00000620691	ENSG00000227717
chr15	28560714	A	T	ENST00000620691	ENSG00000227717
chr15	28560723	G	T	ENST00000620691	ENSG00000227717
chr15	28560726	C	T	ENST00000620691	ENSG00000227717
chr15	28560729	G	T	ENST00000620691	ENSG00000227717
chr15	28560732	G	T	ENST00000620691	ENSG00000227717
chr15	28560735	A	T	ENST00000620691	ENSG00000227717
chr15	28560741	C	T	ENST00000620691	ENSG00000227717
chr15	28560744	G	T	ENST00000620691	ENSG00000227717
chr15	28560747	C	T	ENST00000620691	ENSG00000227717
chr15	28560750	G	T	ENST00000620691	ENSG00000227717
chr15	28560753	A	T	ENST00000620691	ENSG00000227717
chr15	28560765	C	T	ENST00000620691	ENSG00000227717
chr15	28560768	G	T	ENST00000620691	ENSG00000227717
chr15	28560771	G	T	ENST00000620691	ENSG00000227717
chr15	28560774	A	T	ENST00000620691	ENSG00000227717
chr15	28560783	G	T	ENST00000620691	ENSG00000227717
chr15	28560786	C	T	ENST00000620691	ENSG00000227717
chr15	28560789	G	T	ENST00000620691	ENSG00000227717
chr15	28560792	G	T	ENST00000620691	ENSG00000227717
chr15	28560795	A	T	ENST00000620691	ENSG00000227717
chr15	28560804	G	T	ENST00000620691	ENSG00000227717
chr15	28560807	C	T	ENST00000620691	ENSG00000227717
chr15	28560810	A	T	ENST00000620691	ENSG00000227717
chr15	28560813	G	T	ENST00000620691	ENSG00000227717
chr15	28560816	A	T	ENST00000620691	ENSG00000227717
chr15	28560825	G	T	ENST00000620691	ENSG00000227717
chr15	28560828	C	T	ENST00000620691	ENSG00000227717
chr15	28560831	G	T	ENST00000620691	ENSG00000227717
chr15	28560834	G	T	ENST00000620691	ENSG00000227717
chr15	28560837	A	T	ENST00000620691	ENSG00000227717
chr15	28560844	G	A	ENST00000620691	ENSG00000227717
chr15	28560845	G	A	ENST00000620691	ENSG00000227717
chr15	28560846	G	T	ENST00000620691	ENSG00000227717
chr15	28560849	C	T	ENST00000620691	ENSG00000227717
chr15	28560852	G	T	ENST00000620691	ENSG00000227717
chr15	28560855	G	T	ENST00000620691	ENSG00000227717
chr15	28560858	A	T	ENST00000620691	ENSG00000227717
chr15	28560864	C	T	ENST00000620691	ENSG00000227717
chr15	28560867	G	T	ENST00000620691	ENSG00000227717
chr15	28560870	C	T	ENST00000620691	ENSG00000227717
chr15	28560873	G	T	ENST00000620691	ENSG00000227717
chr15	28560876	G	T	ENST00000620691	ENSG00000227717
chr15	28560885	C	T	ENST00000620691	ENSG00000227717
chr15	28560888	G	T	ENST00000620691	ENSG00000227717
chr15	28560891	C	T	ENST00000620691	ENSG00000227717
chr15	28560894	G	T	ENST00000620691	ENSG00000227717
chr15	28560897	G	T	ENST00000620691	ENSG00000227717
chr15	28560900	A	T	ENST00000620691	ENSG00000227717
chr15	28560909	G	T	ENST00000620691	ENSG00000227717
chr15	28560912	C	T	ENST00000620691	ENSG00000227717
chr15	28560915	G	T	ENST00000620691	ENSG00000227717
chr15	28560918	G	T	ENST00000620691	ENSG00000227717
chr15	28560921	A	T	ENST00000620691	ENSG00000227717
chr15	28560928	G	A	ENST00000620691	ENSG00000227717
chr15	28560929	G	A	ENST00000620691	ENSG00000227717
chr15	28560930	G	T	ENST00000620691	ENSG00000227717
chr15	28560933	C	T	ENST00000620691	ENSG00000227717
chr15	28560936	G	T	ENST00000620691	ENSG00000227717
chr15	28560939	G	T	ENST00000620691	ENSG00000227717
chr15	28560942	G	T	ENST00000620691	ENSG00000227717
chr15	28560948	C	T	ENST00000620691	ENSG00000227717
chr15	28560951	G	T	ENST00000620691	ENSG00000227717
chr15	28560954	C	T	ENST00000620691	ENSG00000227717
chr15	28560957	G	T	ENST00000620691	ENSG00000227717
chr15	28560960	G	T	ENST00000620691	ENSG00000227717
chr15	28560963	A	T	ENST00000620691	ENSG00000227717
chr15	28560975	C	T	ENST00000620691	ENSG00000227717
chr15	28560978	G	T	ENST00000620691	ENSG00000227717
chr15	28560981	G	T	ENST00000620691	ENSG00000227717
chr15	28560984	A	T	ENST00000620691	ENSG00000227717
chr15	28560993	G	T	ENST00000620691	ENSG00000227717
chr15	28560996	C	T	ENST00000620691	ENSG00000227717
chr15	28560999	G	T	ENST00000620691	ENSG00000227717
chr15	28561002	A	T	ENST00000620691	ENSG00000227717
chr15	28561005	A	T	ENST00000620691	ENSG00000227717
chr15	28561014	G	T	ENST00000620691	ENSG00000227717
chr15	28561017	C	T	ENST00000620691	ENSG00000227717
chr15	28561020	G	T	ENST00000620691	ENSG00000227717
chr15	28561023	G	T	ENST00000620691	ENSG00000227717
chr15	28561026	A	T	ENST00000620691	ENSG00000227717
chr15	28561032	C	T	ENST00000620691	ENSG00000227717
chr15	28561035	G	T	ENST00000620691	ENSG00000227717
chr15	28561038	C	T	ENST00000620691	ENSG00000227717
chr15	28561041	G	T	ENST00000620691	ENSG00000227717
chr15	28561044	G	T	ENST00000620691	ENSG00000227717
chr15	28561053	C	T	ENST00000620691	ENSG00000227717
chr15	28561056	G	T	ENST00000620691	ENSG00000227717
chr15	28561059	C	T	ENST00000620691	ENSG00000227717
chr15	28561062	G	T	ENST00000620691	ENSG00000227717
chr15	28561065	G	T	ENST00000620691	ENSG00000227717
chr15	28561068	A	T	ENST00000620691	ENSG00000227717
chr15	28561077	G	T	ENST00000620691	ENSG00000227717
chr15	28561080	C	T	ENST00000620691	ENSG00000227717
chr15	28561083	G	T	ENST00000620691	ENSG00000227717
chr15	28561089	A	T	ENST00000620691	ENSG00000227717
chr15	28561097	T	A	ENST00000620691	ENSG00000227717
chr15	28561098	G	T	ENST00000620691	ENSG00000227717
chr15	28561101	C	T	ENST00000620691	ENSG00000227717
chr15	28561104	G	T	ENST00000620691	ENSG00000227717
chr15	28561110	A	T	ENST00000620691	ENSG00000227717
chr15	28561116	C	T	ENST00000620691	ENSG00000227717
chr15	28561119	G	T	ENST00000620691	ENSG00000227717
chr15	28561122	C	T	ENST00000620691	ENSG00000227717
chr15	28561125	G	T	ENST00000620691	ENSG00000227717
chr15	28561128	G	T	ENST00000620691	ENSG00000227717
chr15	28561131	A	T	ENST00000620691	ENSG00000227717
chr15	28561143	C	T	ENST00000620691	ENSG00000227717
chr15	28561146	G	T	ENST00000620691	ENSG00000227717
chr15	28561149	G	T	ENST00000620691	ENSG00000227717
chr15	28561152	A	T	ENST00000620691	ENSG00000227717
chr15	28561161	G	T	ENST00000620691	ENSG00000227717
chr15	28561164	C	T	ENST00000620691	ENSG00000227717
chr15	28561167	G	T	ENST00000620691	ENSG00000227717
chr15	28561170	A	T	ENST00000620691	ENSG00000227717
chr15	28561173	A	T	ENST00000620691	ENSG00000227717
chr15	28561182	G	T	ENST00000620691	ENSG00000227717
chr15	28561185	C	T	ENST00000620691	ENSG00000227717
chr15	28561188	G	T	ENST00000620691	ENSG00000227717
chr15	28561191	G	T	ENST00000620691	ENSG00000227717
chr15	28561194	A	T	ENST00000620691	ENSG00000227717
chr15	28561200	C	T	ENST00000620691	ENSG00000227717
chr15	28561203	G	T	ENST00000620691	ENSG00000227717
chr15	28561206	C	T	ENST00000620691	ENSG00000227717
chr15	28561209	G	T	ENST00000620691	ENSG00000227717
chr15	28561212	G	T	ENST00000620691	ENSG00000227717
chr15	28561221	C	T	ENST00000620691	ENSG00000227717
chr15	28561224	G	T	ENST00000620691	ENSG00000227717
chr15	28561227	C	T	ENST00000620691	ENSG00000227717
chr15	28561230	G	T	ENST00000620691	ENSG00000227717
chr15	28561233	G	T	ENST00000620691	ENSG00000227717
chr15	28561236	A	T	ENST00000620691	ENSG00000227717
chr15	28561243	G	A	ENST00000620691	ENSG00000227717
chr15	28561244	G	A	ENST00000620691	ENSG00000227717
chr15	28561245	G	T	ENST00000620691	ENSG00000227717
chr15	28561248	C	T	ENST00000620691	ENSG00000227717
chr15	28561251	G	T	ENST00000620691	ENSG00000227717
chr15	28561254	G	T	ENST00000620691	ENSG00000227717
chr15	28561257	A	T	ENST00000620691	ENSG00000227717
chr15	28561265	T	A	ENST00000620691	ENSG00000227717
chr15	28561266	G	T	ENST00000620691	ENSG00000227717
chr15	28561269	C	T	ENST00000620691	ENSG00000227717
chr15	28561272	G	T	ENST00000620691	ENSG00000227717
chr15	28561275	G	T	ENST00000620691	ENSG00000227717
chr15	28561278	A	T	ENST00000620691	ENSG00000227717
chr15	28561284	C	T	ENST00000620691	ENSG00000227717
chr15	28561287	G	T	ENST00000620691	ENSG00000227717
chr15	28561290	C	T	ENST00000620691	ENSG00000227717
chr15	28561293	G	T	ENST00000620691	ENSG00000227717
chr15	28561296	G	T	ENST00000620691	ENSG00000227717
chr15	28561299	A	T	ENST00000620691	ENSG00000227717
chr15	28561311	C	T	ENST00000620691	ENSG00000227717
chr15	28561314	G	T	ENST00000620691	ENSG00000227717
chr15	28561317	G	T	ENST00000620691	ENSG00000227717
chr15	28561320	A	T	ENST00000620691	ENSG00000227717
chr15	28561329	G	T	ENST00000620691	ENSG00000227717
chr15	28561332	C	T	ENST00000620691	ENSG00000227717
chr15	28561335	G	T	ENST00000620691	ENSG00000227717
chr15	28561350	C	T	ENST00000620691	ENSG00000227717
chr15	28561353	C	T	ENST00000620691	ENSG00000227717
chr15	28561356	G	T	ENST00000620691	ENSG00000227717
chr15	28561359	G	T	ENST00000620691	ENSG00000227717
chr15	28561362	A	T	ENST00000620691	ENSG00000227717
chr15	28561368	C	T	ENST00000620691	ENSG00000227717
chr15	28561371	G	T	ENST00000620691	ENSG00000227717
chr15	28561380	G	A	ENST00000620691	ENSG00000227717		FALSE	FALSE
chr15	28561380	G	C	ENST00000620691	ENSG00000227717		FALSE	FALSE
chr15	28561380	G	T	ENST00000620691	ENSG00000227717		FALSE	FALSE
chr15	28561381	T	A	ENST00000620691	ENSG00000227717		FALSE	FALSE
chr15	28561381	T	C	ENST00000620691	ENSG00000227717		FALSE	FALSE
chr15	28561381	T	G	ENST00000620691	ENSG00000227717		FALSE	FALSE
chr15	28562034	A	C	ENST00000620691	ENSG00000227717		FALSE	FALSE
chr15	28562034	A	G	ENST00000620691	ENSG00000227717		FALSE	FALSE
chr15	28562034	A	T	ENST00000620691	ENSG00000227717		FALSE	FALSE
chr15	28562035	G	A	ENST00000620691	ENSG00000227717		FALSE	FALSE
chr15	28562035	G	C	ENST00000620691	ENSG00000227717		FALSE	FALSE
chr15	28562035	G	T	ENST00000620691	ENSG00000227717		FALSE	FALSE
chr15	28701959	T	A	ENST00000563027	ENSG00000188626	GOLGA8M
chr15	28701965	T	A	ENST00000563027	ENSG00000188626	GOLGA8M
chr15	28701968	T	A	ENST00000563027	ENSG00000188626	GOLGA8M
chr15	28701975	C	T	ENST00000563027	ENSG00000188626	GOLGA8M
chr15	28701976	C	T	ENST00000563027	ENSG00000188626	GOLGA8M
chr15	28701981	C	T	ENST00000563027	ENSG00000188626	GOLGA8M
chr15	28701982	C	T	ENST00000563027	ENSG00000188626	GOLGA8M
chr15	28701984	G	T	ENST00000563027	ENSG00000188626	GOLGA8M
chr15	28701999	A	T	ENST00000563027	ENSG00000188626	GOLGA8M
chr15	28702002	G	T	ENST00000563027	ENSG00000188626	GOLGA8M
chr15	28702015	A	T	ENST00000563027	ENSG00000188626	GOLGA8M
chr15	28702028	C	A	ENST00000563027	ENSG00000188626	GOLGA8M
chr15	28702031	G	A	ENST00000563027	ENSG00000188626	GOLGA8M
chr15	28702040	G	A	ENST00000563027	ENSG00000188626	GOLGA8M
chr15	28702052	G	A	ENST00000563027	ENSG00000188626	GOLGA8M
chr15	28702064	T	A	ENST00000563027	ENSG00000188626	GOLGA8M
chr15	28702082	C	A	ENST00000563027	ENSG00000188626	GOLGA8M
chr15	28702091	C	A	ENST00000563027	ENSG00000188626	GOLGA8M
chr15	28702094	C	A	ENST00000563027	ENSG00000188626	GOLGA8M
chr15	28702097	G	A	ENST00000563027	ENSG00000188626	GOLGA8M
chr15	28702121	C	A	ENST00000563027	ENSG00000188626	GOLGA8M
chr15	28702122	A	T	ENST00000563027	ENSG00000188626	GOLGA8M
chr15	28702130	C	A	ENST00000563027	ENSG00000188626	GOLGA8M	FALSE	FALSE
chr15	28702130	C	G	ENST00000563027	ENSG00000188626	GOLGA8M	FALSE	FALSE
chr15	28702130	C	T	ENST00000563027	ENSG00000188626	GOLGA8M	FALSE	FALSE
chr15	28702131	T	A	ENST00000563027	ENSG00000188626	GOLGA8M	FALSE	FALSE
chr15	28702131	T	C	ENST00000563027	ENSG00000188626	GOLGA8M	TRUE	FALSE
chr15	28702131	T	G	ENST00000563027	ENSG00000188626	GOLGA8M	FALSE	FALSE
chr15	28702212	A	C	ENST00000563027	ENSG00000188626	GOLGA8M	TRUE	FALSE
chr15	28702212	A	G	ENST00000563027	ENSG00000188626	GOLGA8M	TRUE	FALSE
chr15	28702212	A	T	ENST00000563027	ENSG00000188626	GOLGA8M	TRUE	FALSE
chr15	28702213	C	A	ENST00000563027	ENSG00000188626	GOLGA8M	TRUE	FALSE
chr15	28702213	C	G	ENST00000563027	ENSG00000188626	GOLGA8M	TRUE	FALSE
chr15	28702213	C	T	ENST00000563027	ENSG00000188626	GOLGA8M	TRUE	FALSE
chr15	28702223	T	A	ENST00000563027	ENSG00000188626	GOLGA8M
chr15	28702241	C	A	ENST00000563027	ENSG00000188626	GOLGA8M
chr15	28702244	G	A	ENST00000563027	ENSG00000188626	GOLGA8M
chr15	28702259	C	A	ENST00000563027	ENSG00000188626	GOLGA8M
chr15	28702271	C	A	ENST00000563027	ENSG00000188626	GOLGA8M
chr15	28702304	T	A	ENST00000563027	ENSG00000188626	GOLGA8M
chr15	28702307	T	A	ENST00000563027	ENSG00000188626	GOLGA8M
chr15	28702320	G	C	ENST00000563027	ENSG00000188626	GOLGA8M
chr15	28702320	G	T	ENST00000563027	ENSG00000188626	GOLGA8M
chr15	28702329	G	C	ENST00000563027	ENSG00000188626	GOLGA8M
chr15	28702329	G	T	ENST00000563027	ENSG00000188626	GOLGA8M
chr15	28702358	C	A	ENST00000563027	ENSG00000188626	GOLGA8M
chr15	28702367	C	A	ENST00000563027	ENSG00000188626	GOLGA8M
chr15	28702370	C	A	ENST00000563027	ENSG00000188626	GOLGA8M	TRUE	FALSE
chr15	28702370	C	G	ENST00000563027	ENSG00000188626	GOLGA8M	TRUE	FALSE
chr15	28702370	C	T	ENST00000563027	ENSG00000188626	GOLGA8M	TRUE	FALSE
chr15	28702371	T	A	ENST00000563027	ENSG00000188626	GOLGA8M	TRUE	FALSE
chr15	28702371	T	C	ENST00000563027	ENSG00000188626	GOLGA8M	TRUE	FALSE
chr15	28702371	T	G	ENST00000563027	ENSG00000188626	GOLGA8M	TRUE	FALSE
chr15	28702463	A	C	ENST00000563027	ENSG00000188626	GOLGA8M	TRUE	FALSE
chr15	28702463	A	G	ENST00000563027	ENSG00000188626	GOLGA8M	FALSE	FALSE
chr15	28702463	A	T	ENST00000563027	ENSG00000188626	GOLGA8M	TRUE	FALSE
chr15	28702464	C	A	ENST00000563027	ENSG00000188626	GOLGA8M	TRUE	FALSE
chr15	28702464	C	G	ENST00000563027	ENSG00000188626	GOLGA8M	TRUE	FALSE
chr15	28702464	C	T	ENST00000563027	ENSG00000188626	GOLGA8M	TRUE	FALSE
chr15	28702468	C	A	ENST00000563027	ENSG00000188626	GOLGA8M
chr15	28702474	C	A	ENST00000563027	ENSG00000188626	GOLGA8M
chr15	28702477	C	A	ENST00000563027	ENSG00000188626	GOLGA8M
chr15	28702480	G	A	ENST00000563027	ENSG00000188626	GOLGA8M
chr15	28702486	C	A	ENST00000563027	ENSG00000188626	GOLGA8M
chr15	28702492	G	A	ENST00000563027	ENSG00000188626	GOLGA8M
chr15	28702501	C	A	ENST00000563027	ENSG00000188626	GOLGA8M
chr15	28702504	C	A	ENST00000563027	ENSG00000188626	GOLGA8M
chr15	28702507	C	A	ENST00000563027	ENSG00000188626	GOLGA8M
chr15	28702522	T	A	ENST00000563027	ENSG00000188626	GOLGA8M
chr15	28702540	C	A	ENST00000563027	ENSG00000188626	GOLGA8M
chr15	28702542	G	C	ENST00000563027	ENSG00000188626	GOLGA8M
chr15	28702542	G	T	ENST00000563027	ENSG00000188626	GOLGA8M
chr15	28702545	A	C	ENST00000563027	ENSG00000188626	GOLGA8M
chr15	28702545	A	T	ENST00000563027	ENSG00000188626	GOLGA8M
chr15	28702561	T	A	ENST00000563027	ENSG00000188626	GOLGA8M
chr15	28702563	C	A	ENST00000563027	ENSG00000188626	GOLGA8M	TRUE	FALSE
chr15	28702563	C	G	ENST00000563027	ENSG00000188626	GOLGA8M	TRUE	FALSE
chr15	28702563	C	T	ENST00000563027	ENSG00000188626	GOLGA8M	TRUE	FALSE
chr15	28702564	T	A	ENST00000563027	ENSG00000188626	GOLGA8M	TRUE	FALSE
chr15	28702564	T	C	ENST00000563027	ENSG00000188626	GOLGA8M	TRUE	FALSE
chr15	28702564	T	G	ENST00000563027	ENSG00000188626	GOLGA8M	TRUE	FALSE
chr15	28702643	A	C	ENST00000563027	ENSG00000188626	GOLGA8M	TRUE	FALSE
chr15	28702643	A	G	ENST00000563027	ENSG00000188626	GOLGA8M	TRUE	FALSE
chr15	28702643	A	T	ENST00000563027	ENSG00000188626	GOLGA8M	TRUE	FALSE
chr15	28702644	C	A	ENST00000563027	ENSG00000188626	GOLGA8M	TRUE	FALSE
chr15	28702644	C	G	ENST00000563027	ENSG00000188626	GOLGA8M	TRUE	FALSE
chr15	28702644	C	T	ENST00000563027	ENSG00000188626	GOLGA8M	TRUE	FALSE
chr15	28702646	G	A	ENST00000563027	ENSG00000188626	GOLGA8M
chr15	28702650	G	T	ENST00000563027	ENSG00000188626	GOLGA8M
chr15	28702655	T	A	ENST00000563027	ENSG00000188626	GOLGA8M
chr15	28702658	C	A	ENST00000563027	ENSG00000188626	GOLGA8M
chr15	28702661	G	A	ENST00000563027	ENSG00000188626	GOLGA8M
chr15	28702662	C	T	ENST00000563027	ENSG00000188626	GOLGA8M
chr15	28702663	C	T	ENST00000563027	ENSG00000188626	GOLGA8M
chr15	28702665	G	C	ENST00000563027	ENSG00000188626	GOLGA8M
chr15	28702665	G	T	ENST00000563027	ENSG00000188626	GOLGA8M
chr15	28702670	G	A	ENST00000563027	ENSG00000188626	GOLGA8M
chr15	28702685	C	A	ENST00000563027	ENSG00000188626	GOLGA8M
chr15	28702688	G	A	ENST00000563027	ENSG00000188626	GOLGA8M
chr15	28702691	T	A	ENST00000563027	ENSG00000188626	GOLGA8M
chr15	28702694	T	A	ENST00000563027	ENSG00000188626	GOLGA8M
chr15	28702703	C	A	ENST00000563027	ENSG00000188626	GOLGA8M
chr15	28702718	T	A	ENST00000563027	ENSG00000188626	GOLGA8M
chr15	28702721	C	A	ENST00000563027	ENSG00000188626	GOLGA8M
chr15	28702724	C	A	ENST00000563027	ENSG00000188626	GOLGA8M
chr15	28702746	C	A	ENST00000563027	ENSG00000188626	GOLGA8M	TRUE	FALSE
chr15	28702746	C	G	ENST00000563027	ENSG00000188626	GOLGA8M	TRUE	FALSE
chr15	28702746	C	T	ENST00000563027	ENSG00000188626	GOLGA8M	TRUE	FALSE
chr15	28702747	T	A	ENST00000563027	ENSG00000188626	GOLGA8M	TRUE	FALSE
chr15	28702747	T	C	ENST00000563027	ENSG00000188626	GOLGA8M	TRUE	FALSE
chr15	28702747	T	G	ENST00000563027	ENSG00000188626	GOLGA8M	TRUE	FALSE
chr15	28703317	A	C	ENST00000563027	ENSG00000188626	GOLGA8M	TRUE	FALSE
chr15	28703317	A	G	ENST00000563027	ENSG00000188626	GOLGA8M	TRUE	FALSE
chr15	28703317	A	T	ENST00000563027	ENSG00000188626	GOLGA8M	TRUE	FALSE
chr15	28703318	C	A	ENST00000563027	ENSG00000188626	GOLGA8M	TRUE	FALSE
chr15	28703318	C	G	ENST00000563027	ENSG00000188626	GOLGA8M	TRUE	FALSE
chr15	28703318	C	T	ENST00000563027	ENSG00000188626	GOLGA8M	TRUE	FALSE
chr15	28703327	C	A	ENST00000563027	ENSG00000188626	GOLGA8M
chr15	28703336	C	A	ENST00000563027	ENSG00000188626	GOLGA8M
chr15	28703345	C	A	ENST00000563027	ENSG00000188626	GOLGA8M
chr15	28703366	G	A	ENST00000563027	ENSG00000188626	GOLGA8M
chr15	28703375	C	A	ENST00000563027	ENSG00000188626	GOLGA8M
chr15	28703378	C	A	ENST00000563027	ENSG00000188626	GOLGA8M
chr15	28703384	C	A	ENST00000563027	ENSG00000188626	GOLGA8M
chr15	28703399	C	A	ENST00000563027	ENSG00000188626	GOLGA8M
chr15	28703402	C	A	ENST00000563027	ENSG00000188626	GOLGA8M
chr15	28703405	C	A	ENST00000563027	ENSG00000188626	GOLGA8M
chr15	28703411	C	A	ENST00000563027	ENSG00000188626	GOLGA8M	TRUE	FALSE
chr15	28703411	C	G	ENST00000563027	ENSG00000188626	GOLGA8M	TRUE	FALSE
chr15	28703411	C	T	ENST00000563027	ENSG00000188626	GOLGA8M	TRUE	FALSE
chr15	28703412	T	A	ENST00000563027	ENSG00000188626	GOLGA8M	TRUE	FALSE
chr15	28703412	T	C	ENST00000563027	ENSG00000188626	GOLGA8M	TRUE	FALSE
chr15	28703412	T	G	ENST00000563027	ENSG00000188626	GOLGA8M	TRUE	FALSE
chr15	28703840	A	C	ENST00000563027	ENSG00000188626	GOLGA8M	TRUE	FALSE
chr15	28703840	A	G	ENST00000563027	ENSG00000188626	GOLGA8M	TRUE	FALSE
chr15	28703840	A	T	ENST00000563027	ENSG00000188626	GOLGA8M	TRUE	FALSE
chr15	28703841	C	A	ENST00000563027	ENSG00000188626	GOLGA8M	TRUE	FALSE
chr15	28703841	C	G	ENST00000563027	ENSG00000188626	GOLGA8M	TRUE	FALSE
chr15	28703841	C	T	ENST00000563027	ENSG00000188626	GOLGA8M	TRUE	FALSE
chr15	28703842	C	A	ENST00000563027	ENSG00000188626	GOLGA8M
chr15	28703845	C	A	ENST00000563027	ENSG00000188626	GOLGA8M
chr15	28703872	G	A	ENST00000563027	ENSG00000188626	GOLGA8M
chr15	28703884	G	A	ENST00000563027	ENSG00000188626	GOLGA8M
chr15	28703887	G	A	ENST00000563027	ENSG00000188626	GOLGA8M
chr15	28703893	G	A	ENST00000563027	ENSG00000188626	GOLGA8M
chr15	28703896	G	A	ENST00000563027	ENSG00000188626	GOLGA8M
chr15	28703908	C	A	ENST00000563027	ENSG00000188626	GOLGA8M
chr15	28703917	C	A	ENST00000563027	ENSG00000188626	GOLGA8M
chr15	28703918	C	A	ENST00000563027	ENSG00000188626	GOLGA8M	TRUE	FALSE
chr15	28703918	C	G	ENST00000563027	ENSG00000188626	GOLGA8M	TRUE	FALSE
chr15	28703918	C	T	ENST00000563027	ENSG00000188626	GOLGA8M	TRUE	FALSE
chr15	28703919	T	A	ENST00000563027	ENSG00000188626	GOLGA8M	TRUE	FALSE
chr15	28703919	T	C	ENST00000563027	ENSG00000188626	GOLGA8M	TRUE	FALSE
chr15	28703919	T	G	ENST00000563027	ENSG00000188626	GOLGA8M	TRUE	FALSE
chr15	28705157	A	C	ENST00000563027	ENSG00000188626	GOLGA8M	TRUE	FALSE
chr15	28705157	A	G	ENST00000563027	ENSG00000188626	GOLGA8M	TRUE	FALSE
chr15	28705157	A	T	ENST00000563027	ENSG00000188626	GOLGA8M	TRUE	FALSE
chr15	28705158	C	A	ENST00000563027	ENSG00000188626	GOLGA8M	TRUE	FALSE
chr15	28705158	C	G	ENST00000563027	ENSG00000188626	GOLGA8M	TRUE	FALSE
chr15	28705158	C	T	ENST00000563027	ENSG00000188626	GOLGA8M	TRUE	FALSE
chr15	28705161	C	A	ENST00000563027	ENSG00000188626	GOLGA8M
chr15	28705170	T	A	ENST00000563027	ENSG00000188626	GOLGA8M
chr15	28705173	C	A	ENST00000563027	ENSG00000188626	GOLGA8M
chr15	28705176	G	A	ENST00000563027	ENSG00000188626	GOLGA8M
chr15	28705182	C	A	ENST00000563027	ENSG00000188626	GOLGA8M
chr15	28705185	T	A	ENST00000563027	ENSG00000188626	GOLGA8M
chr15	28705191	G	A	ENST00000563027	ENSG00000188626	GOLGA8M
chr15	28705194	G	A	ENST00000563027	ENSG00000188626	GOLGA8M
chr15	28705197	C	A	ENST00000563027	ENSG00000188626	GOLGA8M
chr15	28705199	A	T	ENST00000563027	ENSG00000188626	GOLGA8M
chr15	28705203	G	A	ENST00000563027	ENSG00000188626	GOLGA8M
chr15	28705215	T	A	ENST00000563027	ENSG00000188626	GOLGA8M
chr15	28705221	C	A	ENST00000563027	ENSG00000188626	GOLGA8M
chr15	28705228	C	A	ENST00000563027	ENSG00000188626	GOLGA8M	TRUE	FALSE
chr15	28705228	C	G	ENST00000563027	ENSG00000188626	GOLGA8M	TRUE	FALSE
chr15	28705228	C	T	ENST00000563027	ENSG00000188626	GOLGA8M	TRUE	FALSE
chr15	28705229	T	A	ENST00000563027	ENSG00000188626	GOLGA8M	TRUE	FALSE
chr15	28705229	T	C	ENST00000563027	ENSG00000188626	GOLGA8M	TRUE	FALSE
chr15	28705229	T	G	ENST00000563027	ENSG00000188626	GOLGA8M	TRUE	FALSE
chr15	28705481	A	C	ENST00000563027	ENSG00000188626	GOLGA8M	TRUE	FALSE
chr15	28705481	A	G	ENST00000563027	ENSG00000188626	GOLGA8M	TRUE	FALSE
chr15	28705481	A	T	ENST00000563027	ENSG00000188626	GOLGA8M	TRUE	FALSE
chr15	28705482	C	A	ENST00000563027	ENSG00000188626	GOLGA8M	TRUE	FALSE
chr15	28705482	C	G	ENST00000563027	ENSG00000188626	GOLGA8M	TRUE	FALSE
chr15	28705482	C	T	ENST00000563027	ENSG00000188626	GOLGA8M	TRUE	FALSE
chr15	28705488	C	A	ENST00000563027	ENSG00000188626	GOLGA8M
chr15	28705491	C	A	ENST00000563027	ENSG00000188626	GOLGA8M
chr15	28705503	G	A	ENST00000563027	ENSG00000188626	GOLGA8M
chr15	28705509	T	A	ENST00000563027	ENSG00000188626	GOLGA8M
chr15	28705518	G	A	ENST00000563027	ENSG00000188626	GOLGA8M
chr15	28705521	G	A	ENST00000563027	ENSG00000188626	GOLGA8M
chr15	28705530	T	A	ENST00000563027	ENSG00000188626	GOLGA8M
chr15	28705536	G	A	ENST00000563027	ENSG00000188626	GOLGA8M
chr15	28705539	C	A	ENST00000563027	ENSG00000188626	GOLGA8M
chr15	28705542	G	A	ENST00000563027	ENSG00000188626	GOLGA8M
chr15	28705551	C	A	ENST00000563027	ENSG00000188626	GOLGA8M
chr15	28705554	C	A	ENST00000563027	ENSG00000188626	GOLGA8M
chr15	28705557	G	A	ENST00000563027	ENSG00000188626	GOLGA8M
chr15	28705560	T	A	ENST00000563027	ENSG00000188626	GOLGA8M
chr15	28705572	C	A	ENST00000563027	ENSG00000188626	GOLGA8M
chr15	28705575	C	A	ENST00000563027	ENSG00000188626	GOLGA8M
chr15	28705578	G	A	ENST00000563027	ENSG00000188626	GOLGA8M
chr15	28705581	C	A	ENST00000563027	ENSG00000188626	GOLGA8M
chr15	28705593	C	A	ENST00000563027	ENSG00000188626	GOLGA8M
chr15	28705596	C	A	ENST00000563027	ENSG00000188626	GOLGA8M
chr15	28705599	G	A	ENST00000563027	ENSG00000188626	GOLGA8M
chr15	28705602	G	A	ENST00000563027	ENSG00000188626	GOLGA8M
chr15	28705605	G	A	ENST00000563027	ENSG00000188626	GOLGA8M
chr15	28705626	G	A	ENST00000563027	ENSG00000188626	GOLGA8M
chr15	28705635	T	A	ENST00000563027	ENSG00000188626	GOLGA8M
chr15	28705641	G	A	ENST00000563027	ENSG00000188626	GOLGA8M
chr15	28705647	G	A	ENST00000563027	ENSG00000188626	GOLGA8M
chr15	28705653	C	A	ENST00000563027	ENSG00000188626	GOLGA8M
chr15	28705656	C	A	ENST00000563027	ENSG00000188626	GOLGA8M
chr15	28705665	T	A	ENST00000563027	ENSG00000188626	GOLGA8M
chr15	28705668	C	A	ENST00000563027	ENSG00000188626	GOLGA8M
chr15	28705674	C	A	ENST00000563027	ENSG00000188626	GOLGA8M
chr15	28705677	T	A	ENST00000563027	ENSG00000188626	GOLGA8M
chr15	28705689	G	A	ENST00000563027	ENSG00000188626	GOLGA8M
chr15	28705695	C	A	ENST00000563027	ENSG00000188626	GOLGA8M
chr15	28705701	C	A	ENST00000563027	ENSG00000188626	GOLGA8M
chr15	28705722	C	A	ENST00000563027	ENSG00000188626	GOLGA8M
chr15	28705730	A	T	ENST00000563027	ENSG00000188626	GOLGA8M
chr15	28705737	C	A	ENST00000563027	ENSG00000188626	GOLGA8M
chr15	28705740	C	A	ENST00000563027	ENSG00000188626	GOLGA8M	TRUE	FALSE
chr15	28705740	C	G	ENST00000563027	ENSG00000188626	GOLGA8M	TRUE	FALSE
chr15	28705740	C	T	ENST00000563027	ENSG00000188626	GOLGA8M	TRUE	FALSE
chr15	28705741	T	A	ENST00000563027	ENSG00000188626	GOLGA8M	TRUE	FALSE
chr15	28705741	T	C	ENST00000563027	ENSG00000188626	GOLGA8M	TRUE	FALSE
chr15	28705741	T	G	ENST00000563027	ENSG00000188626	GOLGA8M	TRUE	FALSE
chr15	28706114	A	C	ENST00000563027	ENSG00000188626	GOLGA8M	TRUE	FALSE
chr15	28706114	A	G	ENST00000563027	ENSG00000188626	GOLGA8M	TRUE	FALSE
chr15	28706114	A	T	ENST00000563027	ENSG00000188626	GOLGA8M	TRUE	FALSE
chr15	28706115	C	A	ENST00000563027	ENSG00000188626	GOLGA8M	TRUE	FALSE
chr15	28706115	C	G	ENST00000563027	ENSG00000188626	GOLGA8M	TRUE	FALSE
chr15	28706115	C	T	ENST00000563027	ENSG00000188626	GOLGA8M	TRUE	FALSE
chr15	28706122	G	A	ENST00000563027	ENSG00000188626	GOLGA8M
chr15	28706128	T	A	ENST00000563027	ENSG00000188626	GOLGA8M
chr15	28706134	T	A	ENST00000563027	ENSG00000188626	GOLGA8M
chr15	28706139	A	T	ENST00000563027	ENSG00000188626	GOLGA8M
chr15	28706149	C	A	ENST00000563027	ENSG00000188626	GOLGA8M
chr15	28706155	T	A	ENST00000563027	ENSG00000188626	GOLGA8M
chr15	28706158	C	A	ENST00000563027	ENSG00000188626	GOLGA8M
chr15	28706176	G	A	ENST00000563027	ENSG00000188626	GOLGA8M
chr15	28706179	G	A	ENST00000563027	ENSG00000188626	GOLGA8M
chr15	28706182	T	A	ENST00000563027	ENSG00000188626	GOLGA8M
chr15	28706185	C	A	ENST00000563027	ENSG00000188626	GOLGA8M
chr15	28706188	T	A	ENST00000563027	ENSG00000188626	GOLGA8M
chr15	28706191	T	A	ENST00000563027	ENSG00000188626	GOLGA8M
chr15	28706193	A	C	ENST00000563027	ENSG00000188626	GOLGA8M
chr15	28706193	A	T	ENST00000563027	ENSG00000188626	GOLGA8M
chr15	28706198	G	T	ENST00000563027	ENSG00000188626	GOLGA8M
chr15	28706204	C	A	ENST00000563027	ENSG00000188626	GOLGA8M	TRUE	FALSE
chr15	28706204	C	G	ENST00000563027	ENSG00000188626	GOLGA8M	TRUE	FALSE
chr15	28706204	C	T	ENST00000563027	ENSG00000188626	GOLGA8M	TRUE	FALSE
chr15	28706205	T	A	ENST00000563027	ENSG00000188626	GOLGA8M	TRUE	FALSE
chr15	28706205	T	C	ENST00000563027	ENSG00000188626	GOLGA8M	TRUE	FALSE
chr15	28706205	T	G	ENST00000563027	ENSG00000188626	GOLGA8M	TRUE	FALSE
chr15	28706397	A	C	ENST00000563027	ENSG00000188626	GOLGA8M	TRUE	FALSE
chr15	28706397	A	G	ENST00000563027	ENSG00000188626	GOLGA8M	TRUE	FALSE
chr15	28706397	A	T	ENST00000563027	ENSG00000188626	GOLGA8M	TRUE	FALSE
chr15	28706398	C	A	ENST00000563027	ENSG00000188626	GOLGA8M	TRUE	FALSE
chr15	28706398	C	G	ENST00000563027	ENSG00000188626	GOLGA8M	TRUE	FALSE
chr15	28706398	C	T	ENST00000563027	ENSG00000188626	GOLGA8M	TRUE	FALSE
chr15	28706401	C	A	ENST00000563027	ENSG00000188626	GOLGA8M
chr15	28706404	G	A	ENST00000563027	ENSG00000188626	GOLGA8M
chr15	28706406	G	T	ENST00000563027	ENSG00000188626	GOLGA8M
chr15	28706413	T	A	ENST00000563027	ENSG00000188626	GOLGA8M
chr15	28706416	T	A	ENST00000563027	ENSG00000188626	GOLGA8M
chr15	28706425	G	A	ENST00000563027	ENSG00000188626	GOLGA8M
chr15	28706428	G	A	ENST00000563027	ENSG00000188626	GOLGA8M
chr15	28706429	C	T	ENST00000563027	ENSG00000188626	GOLGA8M
chr15	28706430	C	T	ENST00000563027	ENSG00000188626	GOLGA8M
chr15	28706443	C	A	ENST00000563027	ENSG00000188626	GOLGA8M
chr15	28706446	C	A	ENST00000563027	ENSG00000188626	GOLGA8M
chr15	28706449	T	A	ENST00000563027	ENSG00000188626	GOLGA8M
chr15	28706458	C	A	ENST00000563027	ENSG00000188626	GOLGA8M
chr15	28706462	A	C	ENST00000563027	ENSG00000188626	GOLGA8M
chr15	28706462	A	T	ENST00000563027	ENSG00000188626	GOLGA8M
chr15	28706467	C	A	ENST00000563027	ENSG00000188626	GOLGA8M
chr15	28706473	T	A	ENST00000563027	ENSG00000188626	GOLGA8M
chr15	28706476	C	A	ENST00000563027	ENSG00000188626	GOLGA8M
chr15	28706478	A	C	ENST00000563027	ENSG00000188626	GOLGA8M
chr15	28706478	A	T	ENST00000563027	ENSG00000188626	GOLGA8M
chr15	28706482	G	A	ENST00000563027	ENSG00000188626	GOLGA8M
chr15	28706488	G	A	ENST00000563027	ENSG00000188626	GOLGA8M
chr15	28706491	G	A	ENST00000563027	ENSG00000188626	GOLGA8M
chr15	28706496	G	C	ENST00000563027	ENSG00000188626	GOLGA8M
chr15	28706496	G	T	ENST00000563027	ENSG00000188626	GOLGA8M
chr15	28706500	C	A	ENST00000563027	ENSG00000188626	GOLGA8M
chr15	28706503	T	A	ENST00000563027	ENSG00000188626	GOLGA8M
chr15	28706505	A	T	ENST00000563027	ENSG00000188626	GOLGA8M
chr15	28706507	C	A	ENST00000563027	ENSG00000188626	GOLGA8M	TRUE	FALSE
chr15	28706507	C	G	ENST00000563027	ENSG00000188626	GOLGA8M	TRUE	FALSE
chr15	28706507	C	T	ENST00000563027	ENSG00000188626	GOLGA8M	TRUE	FALSE
chr15	28706508	T	A	ENST00000563027	ENSG00000188626	GOLGA8M	TRUE	FALSE
chr15	28706508	T	C	ENST00000563027	ENSG00000188626	GOLGA8M	TRUE	FALSE
chr15	28706508	T	G	ENST00000563027	ENSG00000188626	GOLGA8M	TRUE	FALSE
chr15	28706611	A	C	ENST00000563027	ENSG00000188626	GOLGA8M	TRUE	FALSE
chr15	28706611	A	G	ENST00000563027	ENSG00000188626	GOLGA8M	TRUE	FALSE
chr15	28706611	A	T	ENST00000563027	ENSG00000188626	GOLGA8M	TRUE	FALSE
chr15	28706612	C	A	ENST00000563027	ENSG00000188626	GOLGA8M	TRUE	FALSE
chr15	28706612	C	G	ENST00000563027	ENSG00000188626	GOLGA8M	TRUE	FALSE
chr15	28706612	C	T	ENST00000563027	ENSG00000188626	GOLGA8M	TRUE	FALSE
chr15	28706615	G	A	ENST00000563027	ENSG00000188626	GOLGA8M
chr15	28706624	G	A	ENST00000563027	ENSG00000188626	GOLGA8M
chr15	28706630	T	A	ENST00000563027	ENSG00000188626	GOLGA8M
chr15	28706642	C	A	ENST00000563027	ENSG00000188626	GOLGA8M
chr15	28706645	C	A	ENST00000563027	ENSG00000188626	GOLGA8M
chr15	28706657	G	A	ENST00000563027	ENSG00000188626	GOLGA8M
chr15	28706660	C	A	ENST00000563027	ENSG00000188626	GOLGA8M
chr15	28706662	A	C	ENST00000563027	ENSG00000188626	GOLGA8M
chr15	28706662	A	T	ENST00000563027	ENSG00000188626	GOLGA8M
chr15	28706666	T	A	ENST00000563027	ENSG00000188626	GOLGA8M
chr15	28706667	C	T	ENST00000563027	ENSG00000188626	GOLGA8M
chr15	28706668	C	T	ENST00000563027	ENSG00000188626	GOLGA8M
chr15	28706672	C	A	ENST00000563027	ENSG00000188626	GOLGA8M
chr15	28706684	T	A	ENST00000563027	ENSG00000188626	GOLGA8M
chr15	28706698	A	T	ENST00000563027	ENSG00000188626	GOLGA8M
chr15	28706700	C	A	ENST00000563027	ENSG00000188626	GOLGA8M	TRUE	FALSE
chr15	28706700	C	G	ENST00000563027	ENSG00000188626	GOLGA8M	TRUE	FALSE
chr15	28706700	C	T	ENST00000563027	ENSG00000188626	GOLGA8M	TRUE	FALSE
chr15	28706701	T	A	ENST00000563027	ENSG00000188626	GOLGA8M	TRUE	FALSE
chr15	28706701	T	C	ENST00000563027	ENSG00000188626	GOLGA8M	TRUE	FALSE
chr15	28706701	T	G	ENST00000563027	ENSG00000188626	GOLGA8M	TRUE	FALSE
chr15	28707746	A	C	ENST00000563027	ENSG00000188626	GOLGA8M	TRUE	FALSE
chr15	28707746	A	G	ENST00000563027	ENSG00000188626	GOLGA8M	FALSE	FALSE
chr15	28707746	A	T	ENST00000563027	ENSG00000188626	GOLGA8M	TRUE	FALSE
chr15	28707747	C	A	ENST00000563027	ENSG00000188626	GOLGA8M	TRUE	FALSE
chr15	28707747	C	G	ENST00000563027	ENSG00000188626	GOLGA8M	TRUE	FALSE
chr15	28707747	C	T	ENST00000563027	ENSG00000188626	GOLGA8M	TRUE	FALSE
chr15	28707750	G	A	ENST00000563027	ENSG00000188626	GOLGA8M
chr15	28707759	T	A	ENST00000563027	ENSG00000188626	GOLGA8M
chr15	28707762	T	A	ENST00000563027	ENSG00000188626	GOLGA8M
chr15	28707765	T	A	ENST00000563027	ENSG00000188626	GOLGA8M
chr15	28707768	G	A	ENST00000563027	ENSG00000188626	GOLGA8M
chr15	28707798	C	A	ENST00000563027	ENSG00000188626	GOLGA8M
chr15	28707800	A	C	ENST00000563027	ENSG00000188626	GOLGA8M
chr15	28707800	A	T	ENST00000563027	ENSG00000188626	GOLGA8M
chr15	28707804	C	A	ENST00000563027	ENSG00000188626	GOLGA8M
chr15	28707807	C	A	ENST00000563027	ENSG00000188626	GOLGA8M
chr15	28707810	T	A	ENST00000563027	ENSG00000188626	GOLGA8M
chr15	28707816	G	A	ENST00000563027	ENSG00000188626	GOLGA8M
chr15	28707818	A	T	ENST00000563027	ENSG00000188626	GOLGA8M
chr15	28707821	G	C	ENST00000563027	ENSG00000188626	GOLGA8M
chr15	28707821	G	T	ENST00000563027	ENSG00000188626	GOLGA8M
chr15	28707828	G	A	ENST00000563027	ENSG00000188626	GOLGA8M
chr15	28707849	T	A	ENST00000563027	ENSG00000188626	GOLGA8M
chr15	28707855	T	A	ENST00000563027	ENSG00000188626	GOLGA8M
chr15	28707858	C	A	ENST00000563027	ENSG00000188626	GOLGA8M	TRUE	FALSE
chr15	28707858	C	G	ENST00000563027	ENSG00000188626	GOLGA8M	TRUE	FALSE
chr15	28707858	C	T	ENST00000563027	ENSG00000188626	GOLGA8M	TRUE	FALSE
chr15	28707859	T	A	ENST00000563027	ENSG00000188626	GOLGA8M	TRUE	FALSE
chr15	28707859	T	C	ENST00000563027	ENSG00000188626	GOLGA8M	TRUE	FALSE
chr15	28707859	T	G	ENST00000563027	ENSG00000188626	GOLGA8M	TRUE	FALSE
chr15	28707951	A	C	ENST00000563027	ENSG00000188626	GOLGA8M	TRUE	FALSE
chr15	28707951	A	G	ENST00000563027	ENSG00000188626	GOLGA8M	TRUE	FALSE
chr15	28707951	A	T	ENST00000563027	ENSG00000188626	GOLGA8M	TRUE	FALSE
chr15	28707952	C	A	ENST00000563027	ENSG00000188626	GOLGA8M	TRUE	FALSE
chr15	28707952	C	G	ENST00000563027	ENSG00000188626	GOLGA8M	TRUE	FALSE
chr15	28707952	C	T	ENST00000563027	ENSG00000188626	GOLGA8M	TRUE	FALSE
chr15	28707953	C	A	ENST00000563027	ENSG00000188626	GOLGA8M
chr15	28707956	C	A	ENST00000563027	ENSG00000188626	GOLGA8M
chr15	28707960	G	C	ENST00000563027	ENSG00000188626	GOLGA8M
chr15	28707960	G	T	ENST00000563027	ENSG00000188626	GOLGA8M
chr15	28707965	T	A	ENST00000563027	ENSG00000188626	GOLGA8M
chr15	28707977	T	A	ENST00000563027	ENSG00000188626	GOLGA8M
chr15	28707984	G	C	ENST00000563027	ENSG00000188626	GOLGA8M
chr15	28707984	G	T	ENST00000563027	ENSG00000188626	GOLGA8M
chr15	28708004	C	A	ENST00000563027	ENSG00000188626	GOLGA8M
chr15	28708007	C	A	ENST00000563027	ENSG00000188626	GOLGA8M
chr15	28708010	T	A	ENST00000563027	ENSG00000188626	GOLGA8M
chr15	28708013	G	A	ENST00000563027	ENSG00000188626	GOLGA8M
chr15	28708021	A	T	ENST00000563027	ENSG00000188626	GOLGA8M
chr15	28708028	G	A	ENST00000563027	ENSG00000188626	GOLGA8M
chr15	28708034	G	A	ENST00000563027	ENSG00000188626	GOLGA8M
chr15	28708038	C	A	ENST00000563027	ENSG00000188626	GOLGA8M	TRUE	FALSE
chr15	28708038	C	G	ENST00000563027	ENSG00000188626	GOLGA8M	TRUE	FALSE
chr15	28708038	C	T	ENST00000563027	ENSG00000188626	GOLGA8M	TRUE	FALSE
chr15	28708039	T	A	ENST00000563027	ENSG00000188626	GOLGA8M	TRUE	FALSE
chr15	28708039	T	C	ENST00000563027	ENSG00000188626	GOLGA8M	TRUE	FALSE
chr15	28708039	T	G	ENST00000563027	ENSG00000188626	GOLGA8M	TRUE	FALSE
chr15	28708124	A	C	ENST00000563027	ENSG00000188626	GOLGA8M	TRUE	TRUE
chr15	28708124	A	G	ENST00000563027	ENSG00000188626	GOLGA8M	TRUE	FALSE
chr15	28708124	A	T	ENST00000563027	ENSG00000188626	GOLGA8M	TRUE	TRUE
chr15	28708125	C	A	ENST00000563027	ENSG00000188626	GOLGA8M	TRUE	FALSE
chr15	28708125	C	G	ENST00000563027	ENSG00000188626	GOLGA8M	TRUE	TRUE
chr15	28708125	C	T	ENST00000563027	ENSG00000188626	GOLGA8M	TRUE	TRUE
chr15	28708128	C	A	ENST00000563027	ENSG00000188626	GOLGA8M
chr15	28708140	T	A	ENST00000563027	ENSG00000188626	GOLGA8M
chr15	28708146	T	A	ENST00000563027	ENSG00000188626	GOLGA8M
chr15	28708149	G	A	ENST00000563027	ENSG00000188626	GOLGA8M
chr15	28708152	T	A	ENST00000563027	ENSG00000188626	GOLGA8M
chr15	28708155	T	A	ENST00000563027	ENSG00000188626	GOLGA8M
chr15	28708167	T	A	ENST00000563027	ENSG00000188626	GOLGA8M
chr15	28708170	T	A	ENST00000563027	ENSG00000188626	GOLGA8M
chr15	28708173	C	A	ENST00000563027	ENSG00000188626	GOLGA8M
chr15	28708174	C	A	ENST00000563027	ENSG00000188626	GOLGA8M	TRUE	FALSE
chr15	28708174	C	G	ENST00000563027	ENSG00000188626	GOLGA8M	TRUE	FALSE
chr15	28708174	C	T	ENST00000563027	ENSG00000188626	GOLGA8M	TRUE	FALSE
chr15	28708175	T	A	ENST00000563027	ENSG00000188626	GOLGA8M	TRUE	FALSE
chr15	28708175	T	C	ENST00000563027	ENSG00000188626	GOLGA8M	TRUE	FALSE
chr15	28708175	T	G	ENST00000563027	ENSG00000188626	GOLGA8M	TRUE	FALSE
chr15	28708373	A	C	ENST00000563027	ENSG00000188626	GOLGA8M	FALSE	FALSE
chr15	28708373	A	G	ENST00000563027	ENSG00000188626	GOLGA8M	FALSE	FALSE
chr15	28708373	A	T	ENST00000563027	ENSG00000188626	GOLGA8M	FALSE	FALSE
chr15	28708374	C	A	ENST00000563027	ENSG00000188626	GOLGA8M	FALSE	FALSE
chr15	28708374	C	G	ENST00000563027	ENSG00000188626	GOLGA8M	FALSE	FALSE
chr15	28708374	C	T	ENST00000563027	ENSG00000188626	GOLGA8M	FALSE	FALSE
chr15	28708377	C	A	ENST00000563027	ENSG00000188626	GOLGA8M
chr15	28708380	C	A	ENST00000563027	ENSG00000188626	GOLGA8M
chr15	28708386	G	A	ENST00000563027	ENSG00000188626	GOLGA8M
chr15	28708392	C	A	ENST00000563027	ENSG00000188626	GOLGA8M
chr15	28708398	G	A	ENST00000563027	ENSG00000188626	GOLGA8M
chr15	28708401	T	A	ENST00000563027	ENSG00000188626	GOLGA8M
chr15	28708404	T	A	ENST00000563027	ENSG00000188626	GOLGA8M
chr15	28708407	G	A	ENST00000563027	ENSG00000188626	GOLGA8M
chr15	28708410	G	A	ENST00000563027	ENSG00000188626	GOLGA8M
chr15	28708413	T	A	ENST00000563027	ENSG00000188626	GOLGA8M
chr15	28708414	C	A	ENST00000563027	ENSG00000188626	GOLGA8M	TRUE	FALSE
chr15	28708414	C	G	ENST00000563027	ENSG00000188626	GOLGA8M	TRUE	FALSE
chr15	28708414	C	T	ENST00000563027	ENSG00000188626	GOLGA8M	TRUE	FALSE
chr15	28708415	T	A	ENST00000563027	ENSG00000188626	GOLGA8M	TRUE	FALSE
chr15	28708415	T	C	ENST00000563027	ENSG00000188626	GOLGA8M	TRUE	FALSE
chr15	28708415	T	G	ENST00000563027	ENSG00000188626	GOLGA8M	TRUE	FALSE
chr15	28709265	A	C	ENST00000563027	ENSG00000188626	GOLGA8M	TRUE	FALSE
chr15	28709265	A	G	ENST00000563027	ENSG00000188626	GOLGA8M	TRUE	FALSE
chr15	28709265	A	T	ENST00000563027	ENSG00000188626	GOLGA8M	TRUE	FALSE
chr15	28709266	C	A	ENST00000563027	ENSG00000188626	GOLGA8M	TRUE	FALSE
chr15	28709266	C	G	ENST00000563027	ENSG00000188626	GOLGA8M	TRUE	FALSE
chr15	28709266	C	T	ENST00000563027	ENSG00000188626	GOLGA8M	TRUE	FALSE
chr15	28709268	A	T	ENST00000563027	ENSG00000188626	GOLGA8M
chr15	28709275	T	A	ENST00000563027	ENSG00000188626	GOLGA8M
chr15	28709287	T	A	ENST00000563027	ENSG00000188626	GOLGA8M
chr15	28709293	G	A	ENST00000563027	ENSG00000188626	GOLGA8M
chr15	28709302	C	A	ENST00000563027	ENSG00000188626	GOLGA8M
chr15	28709313	G	C	ENST00000563027	ENSG00000188626	GOLGA8M
chr15	28709313	G	T	ENST00000563027	ENSG00000188626	GOLGA8M
chr15	28709332	G	A	ENST00000563027	ENSG00000188626	GOLGA8M
chr15	28709335	C	A	ENST00000563027	ENSG00000188626	GOLGA8M
chr15	28709338	G	A	ENST00000563027	ENSG00000188626	GOLGA8M
chr15	28709339	G	T	ENST00000563027	ENSG00000188626	GOLGA8M
chr15	28709348	C	A	ENST00000563027	ENSG00000188626	GOLGA8M	TRUE	FALSE
chr15	28709348	C	G	ENST00000563027	ENSG00000188626	GOLGA8M	TRUE	FALSE
chr15	28709348	C	T	ENST00000563027	ENSG00000188626	GOLGA8M	TRUE	FALSE
chr15	28709349	T	A	ENST00000563027	ENSG00000188626	GOLGA8M	TRUE	FALSE
chr15	28709349	T	C	ENST00000563027	ENSG00000188626	GOLGA8M	TRUE	FALSE
chr15	28709349	T	G	ENST00000563027	ENSG00000188626	GOLGA8M	TRUE	FALSE
chr15	28709527	A	C	ENST00000563027	ENSG00000188626	GOLGA8M	TRUE	FALSE
chr15	28709527	A	G	ENST00000563027	ENSG00000188626	GOLGA8M	TRUE	FALSE
chr15	28709527	A	T	ENST00000563027	ENSG00000188626	GOLGA8M	TRUE	FALSE
chr15	28709528	C	A	ENST00000563027	ENSG00000188626	GOLGA8M	TRUE	FALSE
chr15	28709528	C	G	ENST00000563027	ENSG00000188626	GOLGA8M	TRUE	FALSE
chr15	28709528	C	T	ENST00000563027	ENSG00000188626	GOLGA8M	TRUE	FALSE
chr15	28709531	C	A	ENST00000563027	ENSG00000188626	GOLGA8M
chr15	28709540	T	A	ENST00000563027	ENSG00000188626	GOLGA8M
chr15	28709554	G	C	ENST00000563027	ENSG00000188626	GOLGA8M
chr15	28709554	G	T	ENST00000563027	ENSG00000188626	GOLGA8M
chr15	28709567	C	A	ENST00000563027	ENSG00000188626	GOLGA8M
chr15	28709587	G	C	ENST00000563027	ENSG00000188626	GOLGA8M
chr15	28709587	G	T	ENST00000563027	ENSG00000188626	GOLGA8M
chr15	28709589	C	A	ENST00000563027	ENSG00000188626	GOLGA8M	TRUE	FALSE
chr15	28709589	C	G	ENST00000563027	ENSG00000188626	GOLGA8M	TRUE	FALSE
chr15	28709589	C	T	ENST00000563027	ENSG00000188626	GOLGA8M	TRUE	FALSE
chr15	28709590	T	A	ENST00000563027	ENSG00000188626	GOLGA8M	TRUE	FALSE
chr15	28709590	T	C	ENST00000563027	ENSG00000188626	GOLGA8M	TRUE	FALSE
chr15	28709590	T	G	ENST00000563027	ENSG00000188626	GOLGA8M	TRUE	FALSE
chr15	28710485	A	C	ENST00000563027	ENSG00000188626	GOLGA8M	TRUE	FALSE
chr15	28710485	A	G	ENST00000563027	ENSG00000188626	GOLGA8M	TRUE	FALSE
chr15	28710485	A	T	ENST00000563027	ENSG00000188626	GOLGA8M	TRUE	FALSE
chr15	28710486	C	A	ENST00000563027	ENSG00000188626	GOLGA8M	TRUE	FALSE
chr15	28710486	C	G	ENST00000563027	ENSG00000188626	GOLGA8M	TRUE	FALSE
chr15	28710486	C	T	ENST00000563027	ENSG00000188626	GOLGA8M	TRUE	FALSE
chr15	28710501	G	A	ENST00000563027	ENSG00000188626	GOLGA8M
chr15	28710502	G	T	ENST00000563027	ENSG00000188626	GOLGA8M
chr15	28710525	G	A	ENST00000563027	ENSG00000188626	GOLGA8M
chr15	28710546	T	A	ENST00000563027	ENSG00000188626	GOLGA8M
chr15	28710564	C	A	ENST00000563027	ENSG00000188626	GOLGA8M
chr15	28710576	T	A	ENST00000563027	ENSG00000188626	GOLGA8M
chr15	28710588	T	A	ENST00000563027	ENSG00000188626	GOLGA8M		FALSE
chr15	28710591	G	A	ENST00000563027	ENSG00000188626	GOLGA8M		FALSE
chr15	28710592	C	T	ENST00000563027	ENSG00000188626	GOLGA8M		FALSE
chr15	28710593	C	T	ENST00000563027	ENSG00000188626	GOLGA8M		FALSE
chr15	28710595	A	C	ENST00000563027	ENSG00000188626	GOLGA8M		FALSE
chr15	28710595	A	T	ENST00000563027	ENSG00000188626	GOLGA8M		FALSE
chr15	28710600	C	A	ENST00000563027	ENSG00000188626	GOLGA8M		FALSE
chr15	28710603	T	A	ENST00000563027	ENSG00000188626	GOLGA8M	FALSE	FALSE
chr15	28710605	A	C	ENST00000563027	ENSG00000188626	GOLGA8M	FALSE	FALSE
chr15	28710605	A	T	ENST00000563027	ENSG00000188626	GOLGA8M	FALSE	FALSE
chr15	28710607	C	A	ENST00000563027	ENSG00000188626	GOLGA8M	TRUE	FALSE
chr15	28710607	C	G	ENST00000563027	ENSG00000188626	GOLGA8M	TRUE	FALSE
chr15	28710607	C	T	ENST00000563027	ENSG00000188626	GOLGA8M	TRUE	FALSE
chr15	28710608	T	A	ENST00000563027	ENSG00000188626	GOLGA8M	TRUE	FALSE
chr15	28710608	T	C	ENST00000563027	ENSG00000188626	GOLGA8M	TRUE	FALSE
chr15	28710608	T	G	ENST00000563027	ENSG00000188626	GOLGA8M	TRUE	FALSE
chr15	28712274	A	C	ENST00000563027	ENSG00000188626	GOLGA8M	FALSE	FALSE
chr15	28712274	A	G	ENST00000563027	ENSG00000188626	GOLGA8M	FALSE	FALSE
chr15	28712274	A	T	ENST00000563027	ENSG00000188626	GOLGA8M	FALSE	FALSE
chr15	28712275	C	A	ENST00000563027	ENSG00000188626	GOLGA8M	FALSE	FALSE
chr15	28712275	C	G	ENST00000563027	ENSG00000188626	GOLGA8M	FALSE	FALSE
chr15	28712275	C	T	ENST00000563027	ENSG00000188626	GOLGA8M	FALSE	FALSE
chr15	28712278	T	A	ENST00000563027	ENSG00000188626	GOLGA8M	FALSE	FALSE
chr15	28712281	T	A	ENST00000563027	ENSG00000188626	GOLGA8M	FALSE	FALSE
chr15	28712284	T	A	ENST00000563027	ENSG00000188626	GOLGA8M	FALSE	FALSE
chr15	28712295	A	T	ENST00000563027	ENSG00000188626	GOLGA8M	FALSE	FALSE
chr15	28712299	T	A	ENST00000563027	ENSG00000188626	GOLGA8M	FALSE	FALSE
chr15	28712308	G	A	ENST00000563027	ENSG00000188626	GOLGA8M	FALSE	FALSE
chr15	28712314	C	A	ENST00000563027	ENSG00000188626	GOLGA8M	FALSE	FALSE
chr15	28712317	C	A	ENST00000563027	ENSG00000188626	GOLGA8M	FALSE	FALSE
chr15	28842252	T	A	ENST00000567390	ENSG00000261649	GOLGA6L7
chr15	28842258	T	A	ENST00000567390	ENSG00000261649	GOLGA6L7
chr15	28842261	T	A	ENST00000567390	ENSG00000261649	GOLGA6L7
chr15	28842264	T	A	ENST00000567390	ENSG00000261649	GOLGA6L7
chr15	28842270	C	A	ENST00000567390	ENSG00000261649	GOLGA6L7
chr15	28842273	C	A	ENST00000567390	ENSG00000261649	GOLGA6L7
chr15	28842274	G	C	ENST00000567390	ENSG00000261649	GOLGA6L7
chr15	28842274	G	T	ENST00000567390	ENSG00000261649	GOLGA6L7
chr15	28842289	G	T	ENST00000567390	ENSG00000261649	GOLGA6L7
chr15	28842305	A	C	ENST00000567390	ENSG00000261649	GOLGA6L7
chr15	28842305	A	T	ENST00000567390	ENSG00000261649	GOLGA6L7
chr15	28842318	C	A	ENST00000567390	ENSG00000261649	GOLGA6L7
chr15	28842321	G	A	ENST00000567390	ENSG00000261649	GOLGA6L7
chr15	28842330	T	A	ENST00000567390	ENSG00000261649	GOLGA6L7
chr15	28842336	C	A	ENST00000567390	ENSG00000261649	GOLGA6L7
chr15	28842348	G	A	ENST00000567390	ENSG00000261649	GOLGA6L7
chr15	28842357	G	A	ENST00000567390	ENSG00000261649	GOLGA6L7
chr15	28842379	A	C	ENST00000567390	ENSG00000261649	GOLGA6L7
chr15	28842379	A	T	ENST00000567390	ENSG00000261649	GOLGA6L7
chr15	28842387	T	A	ENST00000567390	ENSG00000261649	GOLGA6L7
chr15	28842396	C	A	ENST00000567390	ENSG00000261649	GOLGA6L7
chr15	28842399	G	A	ENST00000567390	ENSG00000261649	GOLGA6L7
chr15	28842408	C	A	ENST00000567390	ENSG00000261649	GOLGA6L7
chr15	28842439	A	C	ENST00000567390	ENSG00000261649	GOLGA6L7
chr15	28842439	A	T	ENST00000567390	ENSG00000261649	GOLGA6L7
chr15	28842444	T	A	ENST00000567390	ENSG00000261649	GOLGA6L7
chr15	28842457	G	T	ENST00000567390	ENSG00000261649	GOLGA6L7
chr15	28842465	C	A	ENST00000567390	ENSG00000261649	GOLGA6L7
chr15	28842467	G	C	ENST00000567390	ENSG00000261649	GOLGA6L7
chr15	28842467	G	T	ENST00000567390	ENSG00000261649	GOLGA6L7
chr15	28842469	G	T	ENST00000567390	ENSG00000261649	GOLGA6L7
chr15	28842477	C	A	ENST00000567390	ENSG00000261649	GOLGA6L7
chr15	28842480	C	A	ENST00000567390	ENSG00000261649	GOLGA6L7
chr15	28842483	G	A	ENST00000567390	ENSG00000261649	GOLGA6L7
chr15	28842489	T	A	ENST00000567390	ENSG00000261649	GOLGA6L7
chr15	28842492	C	A	ENST00000567390	ENSG00000261649	GOLGA6L7
chr15	28842495	G	A	ENST00000567390	ENSG00000261649	GOLGA6L7
chr15	28842498	C	A	ENST00000567390	ENSG00000261649	GOLGA6L7
chr15	28842501	C	A	ENST00000567390	ENSG00000261649	GOLGA6L7
chr15	28842510	C	A	ENST00000567390	ENSG00000261649	GOLGA6L7
chr15	28842513	T	A	ENST00000567390	ENSG00000261649	GOLGA6L7
chr15	28842516	T	A	ENST00000567390	ENSG00000261649	GOLGA6L7
chr15	28842519	C	A	ENST00000567390	ENSG00000261649	GOLGA6L7
chr15	28842528	T	A	ENST00000567390	ENSG00000261649	GOLGA6L7
chr15	28842531	C	A	ENST00000567390	ENSG00000261649	GOLGA6L7
chr15	28842537	G	A	ENST00000567390	ENSG00000261649	GOLGA6L7
chr15	28842549	T	A	ENST00000567390	ENSG00000261649	GOLGA6L7
chr15	28842552	C	A	ENST00000567390	ENSG00000261649	GOLGA6L7
chr15	28842555	C	A	ENST00000567390	ENSG00000261649	GOLGA6L7
chr15	28842558	C	A	ENST00000567390	ENSG00000261649	GOLGA6L7
chr15	28842561	C	A	ENST00000567390	ENSG00000261649	GOLGA6L7
chr15	28842564	G	A	ENST00000567390	ENSG00000261649	GOLGA6L7
chr15	28842570	T	A	ENST00000567390	ENSG00000261649	GOLGA6L7
chr15	28842573	C	A	ENST00000567390	ENSG00000261649	GOLGA6L7
chr15	28842574	A	C	ENST00000567390	ENSG00000261649	GOLGA6L7
chr15	28842574	A	T	ENST00000567390	ENSG00000261649	GOLGA6L7
chr15	28842579	C	A	ENST00000567390	ENSG00000261649	GOLGA6L7
chr15	28842583	C	T	ENST00000567390	ENSG00000261649	GOLGA6L7
chr15	28842584	C	T	ENST00000567390	ENSG00000261649	GOLGA6L7
chr15	28842594	C	A	ENST00000567390	ENSG00000261649	GOLGA6L7
chr15	28842597	C	A	ENST00000567390	ENSG00000261649	GOLGA6L7
chr15	28842600	T	A	ENST00000567390	ENSG00000261649	GOLGA6L7
chr15	28842606	G	A	ENST00000567390	ENSG00000261649	GOLGA6L7
chr15	28842615	C	A	ENST00000567390	ENSG00000261649	GOLGA6L7
chr15	28842621	G	A	ENST00000567390	ENSG00000261649	GOLGA6L7
chr15	28842624	T	A	ENST00000567390	ENSG00000261649	GOLGA6L7
chr15	28842633	G	A	ENST00000567390	ENSG00000261649	GOLGA6L7
chr15	28842636	C	A	ENST00000567390	ENSG00000261649	GOLGA6L7
chr15	28842639	C	A	ENST00000567390	ENSG00000261649	GOLGA6L7
chr15	28842642	G	A	ENST00000567390	ENSG00000261649	GOLGA6L7
chr15	28842645	C	A	ENST00000567390	ENSG00000261649	GOLGA6L7
chr15	28842654	G	A	ENST00000567390	ENSG00000261649	GOLGA6L7
chr15	28842657	C	A	ENST00000567390	ENSG00000261649	GOLGA6L7
chr15	28842660	C	A	ENST00000567390	ENSG00000261649	GOLGA6L7
chr15	28842663	G	A	ENST00000567390	ENSG00000261649	GOLGA6L7
chr15	28842666	C	A	ENST00000567390	ENSG00000261649	GOLGA6L7
chr15	28842675	G	A	ENST00000567390	ENSG00000261649	GOLGA6L7
chr15	28842678	C	A	ENST00000567390	ENSG00000261649	GOLGA6L7
chr15	28842681	C	A	ENST00000567390	ENSG00000261649	GOLGA6L7
chr15	28842684	G	A	ENST00000567390	ENSG00000261649	GOLGA6L7
chr15	28842687	T	A	ENST00000567390	ENSG00000261649	GOLGA6L7
chr15	28842696	G	A	ENST00000567390	ENSG00000261649	GOLGA6L7
chr15	28842699	C	A	ENST00000567390	ENSG00000261649	GOLGA6L7
chr15	28842702	C	A	ENST00000567390	ENSG00000261649	GOLGA6L7
chr15	28842705	G	A	ENST00000567390	ENSG00000261649	GOLGA6L7
chr15	28842708	C	A	ENST00000567390	ENSG00000261649	GOLGA6L7
chr15	28842717	G	A	ENST00000567390	ENSG00000261649	GOLGA6L7
chr15	28842720	C	A	ENST00000567390	ENSG00000261649	GOLGA6L7
chr15	28842723	C	A	ENST00000567390	ENSG00000261649	GOLGA6L7
chr15	28842726	G	A	ENST00000567390	ENSG00000261649	GOLGA6L7
chr15	28842729	T	A	ENST00000567390	ENSG00000261649	GOLGA6L7
chr15	28842738	G	A	ENST00000567390	ENSG00000261649	GOLGA6L7
chr15	28842741	C	A	ENST00000567390	ENSG00000261649	GOLGA6L7
chr15	28842744	C	A	ENST00000567390	ENSG00000261649	GOLGA6L7
chr15	28842747	G	A	ENST00000567390	ENSG00000261649	GOLGA6L7
chr15	28842750	C	A	ENST00000567390	ENSG00000261649	GOLGA6L7
chr15	28842759	G	A	ENST00000567390	ENSG00000261649	GOLGA6L7
chr15	28842762	C	A	ENST00000567390	ENSG00000261649	GOLGA6L7
chr15	28842765	C	A	ENST00000567390	ENSG00000261649	GOLGA6L7
chr15	28842768	G	A	ENST00000567390	ENSG00000261649	GOLGA6L7
chr15	28842771	T	A	ENST00000567390	ENSG00000261649	GOLGA6L7
chr15	28842780	G	A	ENST00000567390	ENSG00000261649	GOLGA6L7
chr15	28842783	C	A	ENST00000567390	ENSG00000261649	GOLGA6L7
chr15	28842786	C	A	ENST00000567390	ENSG00000261649	GOLGA6L7
chr15	28842789	G	A	ENST00000567390	ENSG00000261649	GOLGA6L7
chr15	28842792	C	A	ENST00000567390	ENSG00000261649	GOLGA6L7
chr15	28842801	G	A	ENST00000567390	ENSG00000261649	GOLGA6L7
chr15	28842804	C	A	ENST00000567390	ENSG00000261649	GOLGA6L7
chr15	28842807	C	A	ENST00000567390	ENSG00000261649	GOLGA6L7
chr15	28842810	G	A	ENST00000567390	ENSG00000261649	GOLGA6L7
chr15	28842813	T	A	ENST00000567390	ENSG00000261649	GOLGA6L7
chr15	28842822	G	A	ENST00000567390	ENSG00000261649	GOLGA6L7
chr15	28842825	C	A	ENST00000567390	ENSG00000261649	GOLGA6L7
chr15	28842828	C	A	ENST00000567390	ENSG00000261649	GOLGA6L7
chr15	28842831	G	A	ENST00000567390	ENSG00000261649	GOLGA6L7
chr15	28842834	C	A	ENST00000567390	ENSG00000261649	GOLGA6L7
chr15	28842843	G	A	ENST00000567390	ENSG00000261649	GOLGA6L7
chr15	28842846	C	A	ENST00000567390	ENSG00000261649	GOLGA6L7
chr15	28842849	C	A	ENST00000567390	ENSG00000261649	GOLGA6L7
chr15	28842852	G	A	ENST00000567390	ENSG00000261649	GOLGA6L7
chr15	28842855	T	A	ENST00000567390	ENSG00000261649	GOLGA6L7
chr15	28842864	G	A	ENST00000567390	ENSG00000261649	GOLGA6L7
chr15	28842867	C	A	ENST00000567390	ENSG00000261649	GOLGA6L7
chr15	28842876	G	A	ENST00000567390	ENSG00000261649	GOLGA6L7
chr15	28842879	C	A	ENST00000567390	ENSG00000261649	GOLGA6L7
chr15	28842882	C	A	ENST00000567390	ENSG00000261649	GOLGA6L7
chr15	28842885	G	A	ENST00000567390	ENSG00000261649	GOLGA6L7
chr15	28842888	T	A	ENST00000567390	ENSG00000261649	GOLGA6L7
chr15	28842889	C	T	ENST00000567390	ENSG00000261649	GOLGA6L7
chr15	28842890	C	T	ENST00000567390	ENSG00000261649	GOLGA6L7
chr15	28842897	G	A	ENST00000567390	ENSG00000261649	GOLGA6L7
chr15	28842900	C	A	ENST00000567390	ENSG00000261649	GOLGA6L7
chr15	28842903	C	A	ENST00000567390	ENSG00000261649	GOLGA6L7
chr15	28842906	G	A	ENST00000567390	ENSG00000261649	GOLGA6L7
chr15	28842909	T	A	ENST00000567390	ENSG00000261649	GOLGA6L7
chr15	28842912	G	A	ENST00000567390	ENSG00000261649	GOLGA6L7
chr15	28842918	G	A	ENST00000567390	ENSG00000261649	GOLGA6L7
chr15	28842921	C	A	ENST00000567390	ENSG00000261649	GOLGA6L7
chr15	28842924	C	A	ENST00000567390	ENSG00000261649	GOLGA6L7
chr15	28842927	G	A	ENST00000567390	ENSG00000261649	GOLGA6L7
chr15	28842930	C	A	ENST00000567390	ENSG00000261649	GOLGA6L7
chr15	28842939	G	A	ENST00000567390	ENSG00000261649	GOLGA6L7
chr15	28842942	C	A	ENST00000567390	ENSG00000261649	GOLGA6L7
chr15	28842945	C	A	ENST00000567390	ENSG00000261649	GOLGA6L7
chr15	28842948	G	A	ENST00000567390	ENSG00000261649	GOLGA6L7
chr15	28842951	T	A	ENST00000567390	ENSG00000261649	GOLGA6L7
chr15	28842952	C	T	ENST00000567390	ENSG00000261649	GOLGA6L7
chr15	28842953	C	T	ENST00000567390	ENSG00000261649	GOLGA6L7
chr15	28842960	G	A	ENST00000567390	ENSG00000261649	GOLGA6L7
chr15	28842963	C	A	ENST00000567390	ENSG00000261649	GOLGA6L7
chr15	28842966	C	A	ENST00000567390	ENSG00000261649	GOLGA6L7
chr15	28842969	G	A	ENST00000567390	ENSG00000261649	GOLGA6L7
chr15	28842972	T	A	ENST00000567390	ENSG00000261649	GOLGA6L7
chr15	28842981	G	A	ENST00000567390	ENSG00000261649	GOLGA6L7
chr15	28842984	C	A	ENST00000567390	ENSG00000261649	GOLGA6L7
chr15	28842987	C	A	ENST00000567390	ENSG00000261649	GOLGA6L7
chr15	28842990	G	A	ENST00000567390	ENSG00000261649	GOLGA6L7
chr15	28842993	C	A	ENST00000567390	ENSG00000261649	GOLGA6L7
chr15	28843002	G	A	ENST00000567390	ENSG00000261649	GOLGA6L7
chr15	28843005	C	A	ENST00000567390	ENSG00000261649	GOLGA6L7
chr15	28843008	C	A	ENST00000567390	ENSG00000261649	GOLGA6L7
chr15	28843011	G	A	ENST00000567390	ENSG00000261649	GOLGA6L7
chr15	28843014	T	A	ENST00000567390	ENSG00000261649	GOLGA6L7
chr15	28843015	C	T	ENST00000567390	ENSG00000261649	GOLGA6L7
chr15	28843016	C	T	ENST00000567390	ENSG00000261649	GOLGA6L7
chr15	28843023	G	A	ENST00000567390	ENSG00000261649	GOLGA6L7
chr15	28843026	C	A	ENST00000567390	ENSG00000261649	GOLGA6L7
chr15	28843029	C	A	ENST00000567390	ENSG00000261649	GOLGA6L7
chr15	28843032	G	A	ENST00000567390	ENSG00000261649	GOLGA6L7
chr15	28843035	T	A	ENST00000567390	ENSG00000261649	GOLGA6L7
chr15	28843044	G	A	ENST00000567390	ENSG00000261649	GOLGA6L7
chr15	28843047	C	A	ENST00000567390	ENSG00000261649	GOLGA6L7
chr15	28843050	T	A	ENST00000567390	ENSG00000261649	GOLGA6L7
chr15	28843053	G	A	ENST00000567390	ENSG00000261649	GOLGA6L7
chr15	28843056	T	A	ENST00000567390	ENSG00000261649	GOLGA6L7
chr15	28843065	G	A	ENST00000567390	ENSG00000261649	GOLGA6L7
chr15	28843068	T	A	ENST00000567390	ENSG00000261649	GOLGA6L7
chr15	28843071	C	A	ENST00000567390	ENSG00000261649	GOLGA6L7
chr15	28843074	G	A	ENST00000567390	ENSG00000261649	GOLGA6L7
chr15	28843077	T	A	ENST00000567390	ENSG00000261649	GOLGA6L7
chr15	28843086	G	A	ENST00000567390	ENSG00000261649	GOLGA6L7
chr15	28843089	C	A	ENST00000567390	ENSG00000261649	GOLGA6L7
chr15	28843092	C	A	ENST00000567390	ENSG00000261649	GOLGA6L7
chr15	28843095	G	A	ENST00000567390	ENSG00000261649	GOLGA6L7
chr15	28843098	C	A	ENST00000567390	ENSG00000261649	GOLGA6L7
chr15	28843107	G	A	ENST00000567390	ENSG00000261649	GOLGA6L7
chr15	28843110	C	A	ENST00000567390	ENSG00000261649	GOLGA6L7
chr15	28843113	C	A	ENST00000567390	ENSG00000261649	GOLGA6L7
chr15	28843116	G	A	ENST00000567390	ENSG00000261649	GOLGA6L7
chr15	28843119	T	A	ENST00000567390	ENSG00000261649	GOLGA6L7
chr15	28843128	G	A	ENST00000567390	ENSG00000261649	GOLGA6L7
chr15	28843131	C	A	ENST00000567390	ENSG00000261649	GOLGA6L7
chr15	28843134	C	A	ENST00000567390	ENSG00000261649	GOLGA6L7
chr15	28843137	G	A	ENST00000567390	ENSG00000261649	GOLGA6L7
chr15	28843140	T	A	ENST00000567390	ENSG00000261649	GOLGA6L7
chr15	28843149	G	A	ENST00000567390	ENSG00000261649	GOLGA6L7
chr15	28843152	C	A	ENST00000567390	ENSG00000261649	GOLGA6L7
chr15	28843155	C	A	ENST00000567390	ENSG00000261649	GOLGA6L7
chr15	28843158	G	A	ENST00000567390	ENSG00000261649	GOLGA6L7
chr15	28843161	T	A	ENST00000567390	ENSG00000261649	GOLGA6L7
chr15	28843170	G	A	ENST00000567390	ENSG00000261649	GOLGA6L7
chr15	28843173	C	A	ENST00000567390	ENSG00000261649	GOLGA6L7
chr15	28843176	C	A	ENST00000567390	ENSG00000261649	GOLGA6L7
chr15	28843179	G	A	ENST00000567390	ENSG00000261649	GOLGA6L7
chr15	28843182	T	A	ENST00000567390	ENSG00000261649	GOLGA6L7
chr15	28843191	G	A	ENST00000567390	ENSG00000261649	GOLGA6L7
chr15	28843194	C	A	ENST00000567390	ENSG00000261649	GOLGA6L7
chr15	28843197	C	A	ENST00000567390	ENSG00000261649	GOLGA6L7
chr15	28843200	G	A	ENST00000567390	ENSG00000261649	GOLGA6L7
chr15	28843203	T	A	ENST00000567390	ENSG00000261649	GOLGA6L7
chr15	28843212	G	A	ENST00000567390	ENSG00000261649	GOLGA6L7
chr15	28843215	C	A	ENST00000567390	ENSG00000261649	GOLGA6L7
chr15	28843218	C	A	ENST00000567390	ENSG00000261649	GOLGA6L7
chr15	28843221	G	A	ENST00000567390	ENSG00000261649	GOLGA6L7
chr15	28843224	T	A	ENST00000567390	ENSG00000261649	GOLGA6L7
chr15	28843233	G	A	ENST00000567390	ENSG00000261649	GOLGA6L7
chr15	28843236	C	A	ENST00000567390	ENSG00000261649	GOLGA6L7
chr15	28843239	C	A	ENST00000567390	ENSG00000261649	GOLGA6L7
chr15	28843242	G	A	ENST00000567390	ENSG00000261649	GOLGA6L7
chr15	28843245	T	A	ENST00000567390	ENSG00000261649	GOLGA6L7
chr15	28843254	G	A	ENST00000567390	ENSG00000261649	GOLGA6L7
chr15	28843257	C	A	ENST00000567390	ENSG00000261649	GOLGA6L7
chr15	28843260	C	A	ENST00000567390	ENSG00000261649	GOLGA6L7
chr15	28843263	G	A	ENST00000567390	ENSG00000261649	GOLGA6L7
chr15	28843266	C	A	ENST00000567390	ENSG00000261649	GOLGA6L7
chr15	28843269	G	A	ENST00000567390	ENSG00000261649	GOLGA6L7
chr15	28843275	G	A	ENST00000567390	ENSG00000261649	GOLGA6L7
chr15	28843278	G	A	ENST00000567390	ENSG00000261649	GOLGA6L7
chr15	28843281	C	A	ENST00000567390	ENSG00000261649	GOLGA6L7
chr15	28843284	G	A	ENST00000567390	ENSG00000261649	GOLGA6L7
chr15	28843287	C	A	ENST00000567390	ENSG00000261649	GOLGA6L7
chr15	28843296	C	A	ENST00000567390	ENSG00000261649	GOLGA6L7
chr15	28843299	T	A	ENST00000567390	ENSG00000261649	GOLGA6L7
chr15	28843302	C	A	ENST00000567390	ENSG00000261649	GOLGA6L7
chr15	28843305	G	A	ENST00000567390	ENSG00000261649	GOLGA6L7
chr15	28843320	G	A	ENST00000567390	ENSG00000261649	GOLGA6L7
chr15	28843323	C	A	ENST00000567390	ENSG00000261649	GOLGA6L7
chr15	28843326	G	A	ENST00000567390	ENSG00000261649	GOLGA6L7
chr15	28843329	T	A	ENST00000567390	ENSG00000261649	GOLGA6L7
chr15	28843330	C	T	ENST00000567390	ENSG00000261649	GOLGA6L7
chr15	28843331	C	T	ENST00000567390	ENSG00000261649	GOLGA6L7
chr15	28843338	T	A	ENST00000567390	ENSG00000261649	GOLGA6L7
chr15	28843341	C	A	ENST00000567390	ENSG00000261649	GOLGA6L7
chr15	28843344	C	A	ENST00000567390	ENSG00000261649	GOLGA6L7
chr15	28843350	T	A	ENST00000567390	ENSG00000261649	GOLGA6L7
chr15	28843359	T	A	ENST00000567390	ENSG00000261649	GOLGA6L7
chr15	28843362	C	A	ENST00000567390	ENSG00000261649	GOLGA6L7
chr15	28843365	G	A	ENST00000567390	ENSG00000261649	GOLGA6L7
chr15	28843377	C	A	ENST00000567390	ENSG00000261649	GOLGA6L7
chr15	28843380	C	A	ENST00000567390	ENSG00000261649	GOLGA6L7
chr15	28843383	G	A	ENST00000567390	ENSG00000261649	GOLGA6L7
chr15	28843395	C	A	ENST00000567390	ENSG00000261649	GOLGA6L7
chr15	28843398	C	A	ENST00000567390	ENSG00000261649	GOLGA6L7
chr15	28843401	C	A	ENST00000567390	ENSG00000261649	GOLGA6L7
chr15	28843404	G	A	ENST00000567390	ENSG00000261649	GOLGA6L7
chr15	28843408	C	T	ENST00000567390	ENSG00000261649	GOLGA6L7
chr15	28843409	C	T	ENST00000567390	ENSG00000261649	GOLGA6L7
chr15	28843416	T	A	ENST00000567390	ENSG00000261649	GOLGA6L7
chr15	28843419	C	A	ENST00000567390	ENSG00000261649	GOLGA6L7
chr15	28843422	G	A	ENST00000567390	ENSG00000261649	GOLGA6L7
chr15	28843424	A	T	ENST00000567390	ENSG00000261649	GOLGA6L7
chr15	28843437	G	A	ENST00000567390	ENSG00000261649	GOLGA6L7
chr15	28843441	C	A	ENST00000567390	ENSG00000261649	GOLGA6L7	TRUE	FALSE
chr15	28843441	C	G	ENST00000567390	ENSG00000261649	GOLGA6L7	TRUE	FALSE
chr15	28843441	C	T	ENST00000567390	ENSG00000261649	GOLGA6L7	TRUE	FALSE
chr15	28843442	T	A	ENST00000567390	ENSG00000261649	GOLGA6L7	TRUE	FALSE
chr15	28843442	T	C	ENST00000567390	ENSG00000261649	GOLGA6L7	TRUE	FALSE
chr15	28843442	T	G	ENST00000567390	ENSG00000261649	GOLGA6L7	TRUE	FALSE
chr15	28843732	A	C	ENST00000567390	ENSG00000261649	GOLGA6L7	TRUE	FALSE
chr15	28843732	A	G	ENST00000567390	ENSG00000261649	GOLGA6L7	FALSE	FALSE
chr15	28843732	A	T	ENST00000567390	ENSG00000261649	GOLGA6L7	TRUE	FALSE
chr15	28843733	C	A	ENST00000567390	ENSG00000261649	GOLGA6L7	TRUE	FALSE
chr15	28843733	C	G	ENST00000567390	ENSG00000261649	GOLGA6L7	TRUE	FALSE
chr15	28843733	C	T	ENST00000567390	ENSG00000261649	GOLGA6L7	TRUE	FALSE
chr15	28843736	G	A	ENST00000567390	ENSG00000261649	GOLGA6L7
chr15	28843751	T	A	ENST00000567390	ENSG00000261649	GOLGA6L7
chr15	28843760	C	A	ENST00000567390	ENSG00000261649	GOLGA6L7
chr15	28843766	T	A	ENST00000567390	ENSG00000261649	GOLGA6L7
chr15	28843772	T	A	ENST00000567390	ENSG00000261649	GOLGA6L7
chr15	28843778	C	A	ENST00000567390	ENSG00000261649	GOLGA6L7
chr15	28843781	T	A	ENST00000567390	ENSG00000261649	GOLGA6L7
chr15	28843793	G	A	ENST00000567390	ENSG00000261649	GOLGA6L7
chr15	28843799	C	A	ENST00000567390	ENSG00000261649	GOLGA6L7
chr15	28843805	T	A	ENST00000567390	ENSG00000261649	GOLGA6L7
chr15	28843808	C	A	ENST00000567390	ENSG00000261649	GOLGA6L7
chr15	28843814	C	A	ENST00000567390	ENSG00000261649	GOLGA6L7
chr15	28843823	G	A	ENST00000567390	ENSG00000261649	GOLGA6L7
chr15	28843829	T	A	ENST00000567390	ENSG00000261649	GOLGA6L7
chr15	28843832	C	A	ENST00000567390	ENSG00000261649	GOLGA6L7
chr15	28843835	G	A	ENST00000567390	ENSG00000261649	GOLGA6L7
chr15	28843841	C	A	ENST00000567390	ENSG00000261649	GOLGA6L7
chr15	28843850	T	A	ENST00000567390	ENSG00000261649	GOLGA6L7
chr15	28843853	C	A	ENST00000567390	ENSG00000261649	GOLGA6L7
chr15	28843856	T	A	ENST00000567390	ENSG00000261649	GOLGA6L7
chr15	28843862	C	A	ENST00000567390	ENSG00000261649	GOLGA6L7
chr15	28843865	T	A	ENST00000567390	ENSG00000261649	GOLGA6L7
chr15	28843876	C	A	ENST00000567390	ENSG00000261649	GOLGA6L7	TRUE	FALSE
chr15	28843876	C	G	ENST00000567390	ENSG00000261649	GOLGA6L7	TRUE	FALSE
chr15	28843876	C	T	ENST00000567390	ENSG00000261649	GOLGA6L7	TRUE	FALSE
chr15	28843877	T	A	ENST00000567390	ENSG00000261649	GOLGA6L7	TRUE	FALSE
chr15	28843877	T	C	ENST00000567390	ENSG00000261649	GOLGA6L7	TRUE	FALSE
chr15	28843877	T	G	ENST00000567390	ENSG00000261649	GOLGA6L7	TRUE	FALSE
chr15	28844203	A	C	ENST00000567390	ENSG00000261649	GOLGA6L7	FALSE	FALSE
chr15	28844203	A	G	ENST00000567390	ENSG00000261649	GOLGA6L7	FALSE	FALSE
chr15	28844203	A	T	ENST00000567390	ENSG00000261649	GOLGA6L7	FALSE	FALSE
chr15	28844204	C	A	ENST00000567390	ENSG00000261649	GOLGA6L7	FALSE	FALSE
chr15	28844204	C	G	ENST00000567390	ENSG00000261649	GOLGA6L7	FALSE	FALSE
chr15	28844204	C	T	ENST00000567390	ENSG00000261649	GOLGA6L7	FALSE	FALSE
chr15	28844221	C	A	ENST00000567390	ENSG00000261649	GOLGA6L7
chr15	28844236	C	A	ENST00000567390	ENSG00000261649	GOLGA6L7
chr15	28844242	C	A	ENST00000567390	ENSG00000261649	GOLGA6L7
chr15	28844245	T	A	ENST00000567390	ENSG00000261649	GOLGA6L7
chr15	28844250	A	C	ENST00000567390	ENSG00000261649	GOLGA6L7
chr15	28844250	A	T	ENST00000567390	ENSG00000261649	GOLGA6L7
chr15	28844254	C	A	ENST00000567390	ENSG00000261649	GOLGA6L7
chr15	28844257	T	A	ENST00000567390	ENSG00000261649	GOLGA6L7
chr15	28844261	G	C	ENST00000567390	ENSG00000261649	GOLGA6L7
chr15	28844261	G	T	ENST00000567390	ENSG00000261649	GOLGA6L7
chr15	28844264	C	A	ENST00000567390	ENSG00000261649	GOLGA6L7	FALSE	FALSE
chr15	28844264	C	G	ENST00000567390	ENSG00000261649	GOLGA6L7	FALSE	FALSE
chr15	28844264	C	T	ENST00000567390	ENSG00000261649	GOLGA6L7	FALSE	FALSE
chr15	28844265	T	A	ENST00000567390	ENSG00000261649	GOLGA6L7	FALSE	FALSE
chr15	28844265	T	C	ENST00000567390	ENSG00000261649	GOLGA6L7	FALSE	FALSE
chr15	28844265	T	G	ENST00000567390	ENSG00000261649	GOLGA6L7	FALSE	FALSE
chr15	28845527	A	C	ENST00000567390	ENSG00000261649	GOLGA6L7	TRUE	FALSE
chr15	28845527	A	G	ENST00000567390	ENSG00000261649	GOLGA6L7	TRUE	FALSE
chr15	28845527	A	T	ENST00000567390	ENSG00000261649	GOLGA6L7	TRUE	FALSE
chr15	28845528	C	A	ENST00000567390	ENSG00000261649	GOLGA6L7	TRUE	FALSE
chr15	28845528	C	G	ENST00000567390	ENSG00000261649	GOLGA6L7	TRUE	FALSE
chr15	28845528	C	T	ENST00000567390	ENSG00000261649	GOLGA6L7	TRUE	FALSE
chr15	28845531	T	A	ENST00000567390	ENSG00000261649	GOLGA6L7
chr15	28845543	C	A	ENST00000567390	ENSG00000261649	GOLGA6L7
chr15	28845549	C	A	ENST00000567390	ENSG00000261649	GOLGA6L7
chr15	28845576	G	A	ENST00000567390	ENSG00000261649	GOLGA6L7
chr15	28845578	A	C	ENST00000567390	ENSG00000261649	GOLGA6L7
chr15	28845578	A	T	ENST00000567390	ENSG00000261649	GOLGA6L7
chr15	28845582	C	A	ENST00000567390	ENSG00000261649	GOLGA6L7
chr15	28845585	C	A	ENST00000567390	ENSG00000261649	GOLGA6L7
chr15	28845595	C	T	ENST00000567390	ENSG00000261649	GOLGA6L7
chr15	28845596	C	T	ENST00000567390	ENSG00000261649	GOLGA6L7
chr15	28845627	T	A	ENST00000567390	ENSG00000261649	GOLGA6L7
chr15	28845636	C	A	ENST00000567390	ENSG00000261649	GOLGA6L7	FALSE	FALSE
chr15	28845636	C	G	ENST00000567390	ENSG00000261649	GOLGA6L7	FALSE	FALSE
chr15	28845636	C	T	ENST00000567390	ENSG00000261649	GOLGA6L7	FALSE	FALSE
chr15	28845637	T	A	ENST00000567390	ENSG00000261649	GOLGA6L7	FALSE	FALSE
chr15	28845637	T	C	ENST00000567390	ENSG00000261649	GOLGA6L7	FALSE	FALSE
chr15	28845637	T	G	ENST00000567390	ENSG00000261649	GOLGA6L7	FALSE	FALSE
chr15	28845716	A	C	ENST00000567390	ENSG00000261649	GOLGA6L7	TRUE	FALSE
chr15	28845716	A	G	ENST00000567390	ENSG00000261649	GOLGA6L7	TRUE	FALSE
chr15	28845716	A	T	ENST00000567390	ENSG00000261649	GOLGA6L7	TRUE	FALSE
chr15	28845717	C	A	ENST00000567390	ENSG00000261649	GOLGA6L7	TRUE	FALSE
chr15	28845717	C	G	ENST00000567390	ENSG00000261649	GOLGA6L7	TRUE	FALSE
chr15	28845717	C	T	ENST00000567390	ENSG00000261649	GOLGA6L7	TRUE	FALSE
chr15	28845718	C	A	ENST00000567390	ENSG00000261649	GOLGA6L7
chr15	28845721	C	A	ENST00000567390	ENSG00000261649	GOLGA6L7
chr15	28845727	T	A	ENST00000567390	ENSG00000261649	GOLGA6L7
chr15	28845742	G	A	ENST00000567390	ENSG00000261649	GOLGA6L7
chr15	28845763	C	A	ENST00000567390	ENSG00000261649	GOLGA6L7
chr15	28845769	C	A	ENST00000567390	ENSG00000261649	GOLGA6L7
chr15	28845775	T	A	ENST00000567390	ENSG00000261649	GOLGA6L7
chr15	28845778	G	A	ENST00000567390	ENSG00000261649	GOLGA6L7
chr15	28845779	A	T	ENST00000567390	ENSG00000261649	GOLGA6L7
chr15	28845793	G	A	ENST00000567390	ENSG00000261649	GOLGA6L7
chr15	28845808	G	A	ENST00000567390	ENSG00000261649	GOLGA6L7
chr15	28845812	C	A	ENST00000567390	ENSG00000261649	GOLGA6L7	TRUE	FALSE
chr15	28845812	C	G	ENST00000567390	ENSG00000261649	GOLGA6L7	TRUE	FALSE
chr15	28845812	C	T	ENST00000567390	ENSG00000261649	GOLGA6L7	TRUE	FALSE
chr15	28845813	T	A	ENST00000567390	ENSG00000261649	GOLGA6L7	TRUE	FALSE
chr15	28845813	T	C	ENST00000567390	ENSG00000261649	GOLGA6L7	TRUE	FALSE
chr15	28845813	T	G	ENST00000567390	ENSG00000261649	GOLGA6L7	TRUE	FALSE
chr15	28845898	A	C	ENST00000567390	ENSG00000261649	GOLGA6L7	TRUE	FALSE
chr15	28845898	A	G	ENST00000567390	ENSG00000261649	GOLGA6L7	TRUE	FALSE
chr15	28845898	A	T	ENST00000567390	ENSG00000261649	GOLGA6L7	TRUE	FALSE
chr15	28845899	C	A	ENST00000567390	ENSG00000261649	GOLGA6L7	TRUE	FALSE
chr15	28845899	C	G	ENST00000567390	ENSG00000261649	GOLGA6L7	TRUE	FALSE
chr15	28845899	C	T	ENST00000567390	ENSG00000261649	GOLGA6L7	TRUE	FALSE
chr15	28845902	C	A	ENST00000567390	ENSG00000261649	GOLGA6L7
chr15	28845908	G	A	ENST00000567390	ENSG00000261649	GOLGA6L7
chr15	28845923	G	A	ENST00000567390	ENSG00000261649	GOLGA6L7
chr15	28845926	G	A	ENST00000567390	ENSG00000261649	GOLGA6L7
chr15	28845932	G	A	ENST00000567390	ENSG00000261649	GOLGA6L7
chr15	28845944	T	A	ENST00000567390	ENSG00000261649	GOLGA6L7
chr15	28845950	C	A	ENST00000567390	ENSG00000261649	GOLGA6L7
chr15	28845951	C	A	ENST00000567390	ENSG00000261649	GOLGA6L7	TRUE	FALSE
chr15	28845951	C	G	ENST00000567390	ENSG00000261649	GOLGA6L7	TRUE	FALSE
chr15	28845951	C	T	ENST00000567390	ENSG00000261649	GOLGA6L7	TRUE	FALSE
chr15	28845952	T	A	ENST00000567390	ENSG00000261649	GOLGA6L7	TRUE	FALSE
chr15	28845952	T	C	ENST00000567390	ENSG00000261649	GOLGA6L7	TRUE	FALSE
chr15	28845952	T	G	ENST00000567390	ENSG00000261649	GOLGA6L7	TRUE	FALSE
chr15	28846218	A	C	ENST00000567390	ENSG00000261649	GOLGA6L7	TRUE	FALSE
chr15	28846218	A	G	ENST00000567390	ENSG00000261649	GOLGA6L7	TRUE	FALSE
chr15	28846218	A	T	ENST00000567390	ENSG00000261649	GOLGA6L7	TRUE	FALSE
chr15	28846219	C	A	ENST00000567390	ENSG00000261649	GOLGA6L7	TRUE	FALSE
chr15	28846219	C	G	ENST00000567390	ENSG00000261649	GOLGA6L7	TRUE	FALSE
chr15	28846219	C	T	ENST00000567390	ENSG00000261649	GOLGA6L7	TRUE	FALSE
chr15	28846222	C	A	ENST00000567390	ENSG00000261649	GOLGA6L7
chr15	28846225	T	A	ENST00000567390	ENSG00000261649	GOLGA6L7
chr15	28846231	G	A	ENST00000567390	ENSG00000261649	GOLGA6L7
chr15	28846237	G	A	ENST00000567390	ENSG00000261649	GOLGA6L7
chr15	28846243	G	A	ENST00000567390	ENSG00000261649	GOLGA6L7
chr15	28846246	G	A	ENST00000567390	ENSG00000261649	GOLGA6L7
chr15	28846249	T	A	ENST00000567390	ENSG00000261649	GOLGA6L7
chr15	28846250	C	A	ENST00000567390	ENSG00000261649	GOLGA6L7	TRUE	FALSE
chr15	28846250	C	G	ENST00000567390	ENSG00000261649	GOLGA6L7	TRUE	FALSE
chr15	28846250	C	T	ENST00000567390	ENSG00000261649	GOLGA6L7	TRUE	FALSE
chr15	28846251	T	A	ENST00000567390	ENSG00000261649	GOLGA6L7	TRUE	FALSE
chr15	28846251	T	C	ENST00000567390	ENSG00000261649	GOLGA6L7	TRUE	FALSE
chr15	28846251	T	G	ENST00000567390	ENSG00000261649	GOLGA6L7	TRUE	FALSE
chr15	28847062	A	C	ENST00000567390	ENSG00000261649	GOLGA6L7	TRUE	FALSE
chr15	28847062	A	G	ENST00000567390	ENSG00000261649	GOLGA6L7	TRUE	FALSE
chr15	28847062	A	T	ENST00000567390	ENSG00000261649	GOLGA6L7	TRUE	FALSE
chr15	28847063	C	A	ENST00000567390	ENSG00000261649	GOLGA6L7	TRUE	FALSE
chr15	28847063	C	G	ENST00000567390	ENSG00000261649	GOLGA6L7	TRUE	FALSE
chr15	28847063	C	T	ENST00000567390	ENSG00000261649	GOLGA6L7	TRUE	FALSE
chr15	28847069	C	A	ENST00000567390	ENSG00000261649	GOLGA6L7
chr15	28847074	G	T	ENST00000567390	ENSG00000261649	GOLGA6L7
chr15	28847079	G	T	ENST00000567390	ENSG00000261649	GOLGA6L7
chr15	28847089	G	T	ENST00000567390	ENSG00000261649	GOLGA6L7
chr15	28847102	C	A	ENST00000567390	ENSG00000261649	GOLGA6L7
chr15	28847126	T	A	ENST00000567390	ENSG00000261649	GOLGA6L7
chr15	28847129	T	A	ENST00000567390	ENSG00000261649	GOLGA6L7
chr15	28847132	T	A	ENST00000567390	ENSG00000261649	GOLGA6L7
chr15	28847135	T	A	ENST00000567390	ENSG00000261649	GOLGA6L7
chr15	28847150	C	A	ENST00000567390	ENSG00000261649	GOLGA6L7
chr15	28847172	C	T	ENST00000567390	ENSG00000261649	GOLGA6L7		FALSE
chr15	28847173	C	T	ENST00000567390	ENSG00000261649	GOLGA6L7		FALSE
chr15	28847177	G	A	ENST00000567390	ENSG00000261649	GOLGA6L7		FALSE
chr15	28847181	A	C	ENST00000567390	ENSG00000261649	GOLGA6L7		FALSE
chr15	28847181	A	T	ENST00000567390	ENSG00000261649	GOLGA6L7		FALSE
chr15	28847193	C	A	ENST00000567390	ENSG00000261649	GOLGA6L7	TRUE	FALSE
chr15	28847193	C	G	ENST00000567390	ENSG00000261649	GOLGA6L7	TRUE	FALSE
chr15	28847193	C	T	ENST00000567390	ENSG00000261649	GOLGA6L7	TRUE	FALSE
chr15	28847194	T	A	ENST00000567390	ENSG00000261649	GOLGA6L7	TRUE	FALSE
chr15	28847194	T	C	ENST00000567390	ENSG00000261649	GOLGA6L7	TRUE	FALSE
chr15	28847194	T	G	ENST00000567390	ENSG00000261649	GOLGA6L7	TRUE	FALSE
chr15	28848497	A	C	ENST00000567390	ENSG00000261649	GOLGA6L7	FALSE	FALSE
chr15	28848497	A	G	ENST00000567390	ENSG00000261649	GOLGA6L7	FALSE	FALSE
chr15	28848497	A	T	ENST00000567390	ENSG00000261649	GOLGA6L7	FALSE	FALSE
chr15	28848498	C	A	ENST00000567390	ENSG00000261649	GOLGA6L7	FALSE	FALSE
chr15	28848498	C	G	ENST00000567390	ENSG00000261649	GOLGA6L7	FALSE	FALSE
chr15	28848498	C	T	ENST00000567390	ENSG00000261649	GOLGA6L7	FALSE	FALSE
chr15	28848501	T	A	ENST00000567390	ENSG00000261649	GOLGA6L7	FALSE	FALSE
chr15	28848504	T	A	ENST00000567390	ENSG00000261649	GOLGA6L7	FALSE	FALSE
chr15	28848507	T	A	ENST00000567390	ENSG00000261649	GOLGA6L7	FALSE	FALSE
chr15	28848518	A	T	ENST00000567390	ENSG00000261649	GOLGA6L7	FALSE	FALSE
chr15	28848522	T	A	ENST00000567390	ENSG00000261649	GOLGA6L7	FALSE	FALSE
chr15	28848525	T	A	ENST00000567390	ENSG00000261649	GOLGA6L7	FALSE	FALSE
chr15	28848528	G	A	ENST00000567390	ENSG00000261649	GOLGA6L7	FALSE	FALSE
chr15	28848531	G	A	ENST00000567390	ENSG00000261649	GOLGA6L7	FALSE	FALSE
chr15	28848537	T	A	ENST00000567390	ENSG00000261649	GOLGA6L7	FALSE	FALSE
chr15	28848540	C	A	ENST00000567390	ENSG00000261649	GOLGA6L7	FALSE	FALSE
chr15	28886279	G	A	ENST00000683413	ENSG00000034053	APBA2	TRUE	FALSE
chr15	28886279	G	C	ENST00000683413	ENSG00000034053	APBA2	TRUE	FALSE
chr15	28886279	G	T	ENST00000683413	ENSG00000034053	APBA2	TRUE	FALSE
chr15	28886280	T	A	ENST00000683413	ENSG00000034053	APBA2	TRUE	FALSE
chr15	28886280	T	C	ENST00000683413	ENSG00000034053	APBA2	FALSE	FALSE
chr15	28886280	T	G	ENST00000683413	ENSG00000034053	APBA2	TRUE	FALSE
chr15	28921638	A	C	ENST00000683413	ENSG00000034053	APBA2	TRUE	FALSE
chr15	28921638	A	G	ENST00000683413	ENSG00000034053	APBA2	TRUE	FALSE
chr15	28921638	A	T	ENST00000683413	ENSG00000034053	APBA2	TRUE	FALSE
chr15	28921639	G	A	ENST00000683413	ENSG00000034053	APBA2	TRUE	FALSE
chr15	28921639	G	C	ENST00000683413	ENSG00000034053	APBA2	TRUE	FALSE
chr15	28921639	G	T	ENST00000683413	ENSG00000034053	APBA2	TRUE	FALSE
chr15	28921750	G	A	ENST00000683413	ENSG00000034053	APBA2	TRUE	FALSE
chr15	28921750	G	C	ENST00000683413	ENSG00000034053	APBA2	TRUE	FALSE
chr15	28921750	G	T	ENST00000683413	ENSG00000034053	APBA2	TRUE	FALSE
chr15	28921751	T	A	ENST00000683413	ENSG00000034053	APBA2	TRUE	FALSE
chr15	28921751	T	C	ENST00000683413	ENSG00000034053	APBA2	TRUE	FALSE
chr15	28921751	T	G	ENST00000683413	ENSG00000034053	APBA2	TRUE	FALSE
chr15	28995751	A	C	ENST00000683413	ENSG00000034053	APBA2	TRUE	FALSE
chr15	28995751	A	G	ENST00000683413	ENSG00000034053	APBA2	TRUE	FALSE
chr15	28995751	A	T	ENST00000683413	ENSG00000034053	APBA2	TRUE	FALSE
chr15	28995752	G	A	ENST00000683413	ENSG00000034053	APBA2	TRUE	FALSE
chr15	28995752	G	C	ENST00000683413	ENSG00000034053	APBA2	TRUE	FALSE
chr15	28995752	G	T	ENST00000683413	ENSG00000034053	APBA2	TRUE	FALSE
chr15	28995807	G	A	ENST00000683413	ENSG00000034053	APBA2	TRUE	FALSE
chr15	28995807	G	C	ENST00000683413	ENSG00000034053	APBA2	TRUE	FALSE
chr15	28995807	G	T	ENST00000683413	ENSG00000034053	APBA2	TRUE	FALSE
chr15	28995808	T	A	ENST00000683413	ENSG00000034053	APBA2	TRUE	FALSE
chr15	28995808	T	C	ENST00000683413	ENSG00000034053	APBA2	TRUE	FALSE
chr15	28995808	T	G	ENST00000683413	ENSG00000034053	APBA2	TRUE	FALSE
chr15	29053843	A	C	ENST00000683413	ENSG00000034053	APBA2	TRUE	FALSE
chr15	29053843	A	G	ENST00000683413	ENSG00000034053	APBA2	TRUE	FALSE
chr15	29053843	A	T	ENST00000683413	ENSG00000034053	APBA2	TRUE	FALSE
chr15	29053844	G	A	ENST00000683413	ENSG00000034053	APBA2	TRUE	FALSE
chr15	29053844	G	C	ENST00000683413	ENSG00000034053	APBA2	TRUE	FALSE
chr15	29053844	G	T	ENST00000683413	ENSG00000034053	APBA2	TRUE	FALSE
chr15	29053897	A	T	ENST00000683413	ENSG00000034053	APBA2	FALSE	FALSE
chr15	29053903	G	T	ENST00000683413	ENSG00000034053	APBA2	FALSE	FALSE
chr15	29053925	T	A	ENST00000683413	ENSG00000034053	APBA2	FALSE	FALSE
chr15	29053939	A	T	ENST00000683413	ENSG00000034053	APBA2		FALSE
chr15	29053963	C	T	ENST00000683413	ENSG00000034053	APBA2	TRUE	TRUE
chr15	29053966	G	T	ENST00000683413	ENSG00000034053	APBA2	TRUE	TRUE
chr15	29053972	G	T	ENST00000683413	ENSG00000034053	APBA2	TRUE	TRUE
chr15	29053978	G	T	ENST00000683413	ENSG00000034053	APBA2	TRUE	TRUE
chr15	29053987	G	T	ENST00000683413	ENSG00000034053	APBA2	TRUE	TRUE
chr15	29053997	T	A	ENST00000683413	ENSG00000034053	APBA2	TRUE	TRUE
chr15	29053999	G	T	ENST00000683413	ENSG00000034053	APBA2	TRUE	TRUE
chr15	29054007	T	A	ENST00000683413	ENSG00000034053	APBA2	TRUE	TRUE
chr15	29054007	T	G	ENST00000683413	ENSG00000034053	APBA2	TRUE	TRUE
chr15	29054014	G	T	ENST00000683413	ENSG00000034053	APBA2	TRUE	TRUE
chr15	29054023	G	T	ENST00000683413	ENSG00000034053	APBA2	TRUE	TRUE
chr15	29054044	G	T	ENST00000683413	ENSG00000034053	APBA2	TRUE	TRUE
chr15	29054059	G	T	ENST00000683413	ENSG00000034053	APBA2	TRUE	TRUE
chr15	29054062	G	T	ENST00000683413	ENSG00000034053	APBA2	TRUE	TRUE
chr15	29054065	C	T	ENST00000683413	ENSG00000034053	APBA2	TRUE	TRUE
chr15	29054068	G	T	ENST00000683413	ENSG00000034053	APBA2	TRUE	TRUE
chr15	29054073	C	A	ENST00000683413	ENSG00000034053	APBA2	TRUE	TRUE
chr15	29054112	C	A	ENST00000683413	ENSG00000034053	APBA2	TRUE	TRUE
chr15	29054112	C	G	ENST00000683413	ENSG00000034053	APBA2	TRUE	TRUE
chr15	29054128	G	T	ENST00000683413	ENSG00000034053	APBA2	TRUE	TRUE
chr15	29054131	G	T	ENST00000683413	ENSG00000034053	APBA2	TRUE	TRUE
chr15	29054134	G	T	ENST00000683413	ENSG00000034053	APBA2	TRUE	TRUE
chr15	29054142	T	A	ENST00000683413	ENSG00000034053	APBA2	TRUE	TRUE
chr15	29054142	T	G	ENST00000683413	ENSG00000034053	APBA2	TRUE	TRUE
chr15	29054146	G	T	ENST00000683413	ENSG00000034053	APBA2	TRUE	TRUE
chr15	29054158	G	T	ENST00000683413	ENSG00000034053	APBA2	TRUE	TRUE
chr15	29054161	G	T	ENST00000683413	ENSG00000034053	APBA2	TRUE	TRUE
chr15	29054164	G	T	ENST00000683413	ENSG00000034053	APBA2	TRUE	TRUE
chr15	29054167	G	T	ENST00000683413	ENSG00000034053	APBA2	TRUE	TRUE
chr15	29054181	C	A	ENST00000683413	ENSG00000034053	APBA2	TRUE	TRUE
chr15	29054181	C	G	ENST00000683413	ENSG00000034053	APBA2	TRUE	TRUE
chr15	29054184	C	A	ENST00000683413	ENSG00000034053	APBA2	TRUE	TRUE
chr15	29054184	C	G	ENST00000683413	ENSG00000034053	APBA2	TRUE	TRUE
chr15	29054193	C	A	ENST00000683413	ENSG00000034053	APBA2	TRUE	TRUE
chr15	29054193	C	G	ENST00000683413	ENSG00000034053	APBA2	TRUE	TRUE
chr15	29054196	C	A	ENST00000683413	ENSG00000034053	APBA2	TRUE	TRUE
chr15	29054200	G	T	ENST00000683413	ENSG00000034053	APBA2	TRUE	TRUE
chr15	29054214	C	A	ENST00000683413	ENSG00000034053	APBA2	TRUE	TRUE
chr15	29054214	C	G	ENST00000683413	ENSG00000034053	APBA2	TRUE	TRUE
chr15	29054218	G	T	ENST00000683413	ENSG00000034053	APBA2	TRUE	TRUE
chr15	29054232	C	A	ENST00000683413	ENSG00000034053	APBA2	TRUE	TRUE
chr15	29054239	G	T	ENST00000683413	ENSG00000034053	APBA2	TRUE	TRUE
chr15	29054242	G	T	ENST00000683413	ENSG00000034053	APBA2	TRUE	TRUE
chr15	29054247	C	A	ENST00000683413	ENSG00000034053	APBA2	TRUE	TRUE
chr15	29054247	C	G	ENST00000683413	ENSG00000034053	APBA2	TRUE	TRUE
chr15	29054281	G	T	ENST00000683413	ENSG00000034053	APBA2	TRUE	TRUE
chr15	29054286	C	A	ENST00000683413	ENSG00000034053	APBA2	TRUE	TRUE
chr15	29054287	C	T	ENST00000683413	ENSG00000034053	APBA2	TRUE	TRUE
chr15	29054290	G	T	ENST00000683413	ENSG00000034053	APBA2	TRUE	TRUE
chr15	29054299	G	T	ENST00000683413	ENSG00000034053	APBA2	TRUE	TRUE
chr15	29054302	G	T	ENST00000683413	ENSG00000034053	APBA2	TRUE	TRUE
chr15	29054306	G	A	ENST00000683413	ENSG00000034053	APBA2	TRUE	TRUE
chr15	29054307	G	A	ENST00000683413	ENSG00000034053	APBA2	TRUE	TRUE
chr15	29054315	C	A	ENST00000683413	ENSG00000034053	APBA2	TRUE	TRUE
chr15	29054341	G	T	ENST00000683413	ENSG00000034053	APBA2	TRUE	TRUE
chr15	29054347	G	T	ENST00000683413	ENSG00000034053	APBA2	TRUE	TRUE
chr15	29054356	C	T	ENST00000683413	ENSG00000034053	APBA2	TRUE	TRUE
chr15	29054364	C	A	ENST00000683413	ENSG00000034053	APBA2	TRUE	TRUE
chr15	29054364	C	G	ENST00000683413	ENSG00000034053	APBA2	TRUE	TRUE
chr15	29054374	C	T	ENST00000683413	ENSG00000034053	APBA2	TRUE	TRUE
chr15	29054389	G	T	ENST00000683413	ENSG00000034053	APBA2	TRUE	TRUE
chr15	29054395	G	T	ENST00000683413	ENSG00000034053	APBA2	TRUE	TRUE
chr15	29054410	G	T	ENST00000683413	ENSG00000034053	APBA2	TRUE	TRUE
chr15	29054422	C	T	ENST00000683413	ENSG00000034053	APBA2	TRUE	TRUE
chr15	29054425	G	T	ENST00000683413	ENSG00000034053	APBA2	TRUE	TRUE
chr15	29054428	G	T	ENST00000683413	ENSG00000034053	APBA2	TRUE	TRUE
chr15	29054442	C	A	ENST00000683413	ENSG00000034053	APBA2	TRUE	TRUE
chr15	29054442	C	G	ENST00000683413	ENSG00000034053	APBA2	TRUE	TRUE
chr15	29054445	T	A	ENST00000683413	ENSG00000034053	APBA2	TRUE	TRUE
chr15	29054452	A	T	ENST00000683413	ENSG00000034053	APBA2	TRUE	TRUE
chr15	29054455	G	T	ENST00000683413	ENSG00000034053	APBA2	TRUE	TRUE
chr15	29054463	C	A	ENST00000683413	ENSG00000034053	APBA2	TRUE	TRUE
chr15	29054463	C	G	ENST00000683413	ENSG00000034053	APBA2	TRUE	TRUE
chr15	29054464	C	T	ENST00000683413	ENSG00000034053	APBA2	TRUE	TRUE
chr15	29054472	C	A	ENST00000683413	ENSG00000034053	APBA2	TRUE	TRUE
chr15	29054472	C	G	ENST00000683413	ENSG00000034053	APBA2	TRUE	TRUE
chr15	29054475	C	A	ENST00000683413	ENSG00000034053	APBA2	TRUE	TRUE
chr15	29054475	C	G	ENST00000683413	ENSG00000034053	APBA2	TRUE	TRUE
chr15	29054479	G	T	ENST00000683413	ENSG00000034053	APBA2	TRUE	TRUE
chr15	29054482	G	T	ENST00000683413	ENSG00000034053	APBA2	TRUE	TRUE
chr15	29054514	C	A	ENST00000683413	ENSG00000034053	APBA2	TRUE	TRUE
chr15	29054514	C	G	ENST00000683413	ENSG00000034053	APBA2	TRUE	TRUE
chr15	29054542	G	T	ENST00000683413	ENSG00000034053	APBA2	TRUE	TRUE
chr15	29054548	C	T	ENST00000683413	ENSG00000034053	APBA2	TRUE	TRUE
chr15	29054551	G	T	ENST00000683413	ENSG00000034053	APBA2	TRUE	TRUE
chr15	29054554	G	T	ENST00000683413	ENSG00000034053	APBA2	TRUE	TRUE
chr15	29054566	C	T	ENST00000683413	ENSG00000034053	APBA2	TRUE	TRUE
chr15	29054578	G	T	ENST00000683413	ENSG00000034053	APBA2	TRUE	TRUE
chr15	29054584	A	T	ENST00000683413	ENSG00000034053	APBA2	TRUE	TRUE
chr15	29054623	G	T	ENST00000683413	ENSG00000034053	APBA2	TRUE	TRUE
chr15	29054635	G	T	ENST00000683413	ENSG00000034053	APBA2	TRUE	TRUE
chr15	29054647	G	T	ENST00000683413	ENSG00000034053	APBA2	TRUE	TRUE
chr15	29054659	G	T	ENST00000683413	ENSG00000034053	APBA2	TRUE	TRUE
chr15	29054671	G	T	ENST00000683413	ENSG00000034053	APBA2	TRUE	TRUE
chr15	29054679	C	A	ENST00000683413	ENSG00000034053	APBA2	TRUE	TRUE
chr15	29054689	A	T	ENST00000683413	ENSG00000034053	APBA2	TRUE	TRUE
chr15	29054700	C	A	ENST00000683413	ENSG00000034053	APBA2	TRUE	TRUE
chr15	29054716	G	T	ENST00000683413	ENSG00000034053	APBA2	TRUE	TRUE
chr15	29054728	A	T	ENST00000683413	ENSG00000034053	APBA2	TRUE	TRUE
chr15	29054732	C	A	ENST00000683413	ENSG00000034053	APBA2	TRUE	TRUE
chr15	29054749	G	T	ENST00000683413	ENSG00000034053	APBA2	TRUE	TRUE
chr15	29054755	A	T	ENST00000683413	ENSG00000034053	APBA2	TRUE	TRUE
chr15	29054764	G	T	ENST00000683413	ENSG00000034053	APBA2	TRUE	TRUE
chr15	29054773	C	T	ENST00000683413	ENSG00000034053	APBA2	TRUE	TRUE
chr15	29054776	A	T	ENST00000683413	ENSG00000034053	APBA2	TRUE	TRUE
chr15	29054785	A	T	ENST00000683413	ENSG00000034053	APBA2	TRUE	TRUE
chr15	29054791	A	T	ENST00000683413	ENSG00000034053	APBA2	TRUE	TRUE
chr15	29054806	G	T	ENST00000683413	ENSG00000034053	APBA2	TRUE	TRUE
chr15	29054809	G	T	ENST00000683413	ENSG00000034053	APBA2	TRUE	TRUE
chr15	29054818	A	T	ENST00000683413	ENSG00000034053	APBA2	TRUE	TRUE
chr15	29054822	G	A	ENST00000683413	ENSG00000034053	APBA2	TRUE	TRUE
chr15	29054823	G	A	ENST00000683413	ENSG00000034053	APBA2	TRUE	TRUE
chr15	29054830	G	T	ENST00000683413	ENSG00000034053	APBA2	TRUE	TRUE
chr15	29054833	C	T	ENST00000683413	ENSG00000034053	APBA2	TRUE	TRUE
chr15	29054836	G	A	ENST00000683413	ENSG00000034053	APBA2	TRUE	FALSE
chr15	29054836	G	C	ENST00000683413	ENSG00000034053	APBA2	TRUE	FALSE
chr15	29054836	G	T	ENST00000683413	ENSG00000034053	APBA2	TRUE	FALSE
chr15	29054837	T	A	ENST00000683413	ENSG00000034053	APBA2	TRUE	FALSE
chr15	29054837	T	C	ENST00000683413	ENSG00000034053	APBA2	FALSE	FALSE
chr15	29054837	T	G	ENST00000683413	ENSG00000034053	APBA2	TRUE	FALSE
chr15	29074919	A	C	ENST00000683413	ENSG00000034053	APBA2	TRUE	FALSE
chr15	29074919	A	G	ENST00000683413	ENSG00000034053	APBA2	TRUE	FALSE
chr15	29074919	A	T	ENST00000683413	ENSG00000034053	APBA2	TRUE	FALSE
chr15	29074920	G	A	ENST00000683413	ENSG00000034053	APBA2	TRUE	FALSE
chr15	29074920	G	C	ENST00000683413	ENSG00000034053	APBA2	TRUE	FALSE
chr15	29074920	G	T	ENST00000683413	ENSG00000034053	APBA2	TRUE	FALSE
chr15	29074926	C	A	ENST00000683413	ENSG00000034053	APBA2	TRUE	TRUE
chr15	29074936	G	T	ENST00000683413	ENSG00000034053	APBA2	TRUE	TRUE
chr15	29074939	C	T	ENST00000683413	ENSG00000034053	APBA2	TRUE	TRUE
chr15	29074948	A	T	ENST00000683413	ENSG00000034053	APBA2	TRUE	TRUE
chr15	29074951	C	T	ENST00000683413	ENSG00000034053	APBA2	TRUE	TRUE
chr15	29074954	C	T	ENST00000683413	ENSG00000034053	APBA2	TRUE	TRUE
chr15	29074972	G	T	ENST00000683413	ENSG00000034053	APBA2	TRUE	TRUE
chr15	29074999	G	T	ENST00000683413	ENSG00000034053	APBA2	TRUE	TRUE
chr15	29075002	G	A	ENST00000683413	ENSG00000034053	APBA2	TRUE	FALSE
chr15	29075002	G	C	ENST00000683413	ENSG00000034053	APBA2	TRUE	FALSE
chr15	29075002	G	T	ENST00000683413	ENSG00000034053	APBA2	TRUE	FALSE
chr15	29075003	T	A	ENST00000683413	ENSG00000034053	APBA2	TRUE	FALSE
chr15	29075003	T	C	ENST00000683413	ENSG00000034053	APBA2	TRUE	FALSE
chr15	29075003	T	G	ENST00000683413	ENSG00000034053	APBA2	TRUE	FALSE
chr15	29076053	A	C	ENST00000683413	ENSG00000034053	APBA2	TRUE	FALSE
chr15	29076053	A	G	ENST00000683413	ENSG00000034053	APBA2	TRUE	FALSE
chr15	29076053	A	T	ENST00000683413	ENSG00000034053	APBA2	TRUE	FALSE
chr15	29076054	G	A	ENST00000683413	ENSG00000034053	APBA2	TRUE	FALSE
chr15	29076054	G	C	ENST00000683413	ENSG00000034053	APBA2	TRUE	FALSE
chr15	29076054	G	T	ENST00000683413	ENSG00000034053	APBA2	TRUE	FALSE
chr15	29076058	A	T	ENST00000683413	ENSG00000034053	APBA2	TRUE	TRUE
chr15	29076061	A	T	ENST00000683413	ENSG00000034053	APBA2	TRUE	TRUE
chr15	29076071	C	A	ENST00000683413	ENSG00000034053	APBA2	TRUE	TRUE
chr15	29076071	C	G	ENST00000683413	ENSG00000034053	APBA2	TRUE	TRUE
chr15	29076092	G	A	ENST00000683413	ENSG00000034053	APBA2	TRUE	FALSE
chr15	29076092	G	C	ENST00000683413	ENSG00000034053	APBA2	TRUE	FALSE
chr15	29076092	G	T	ENST00000683413	ENSG00000034053	APBA2	TRUE	FALSE
chr15	29076093	T	A	ENST00000683413	ENSG00000034053	APBA2	TRUE	FALSE
chr15	29076093	T	C	ENST00000683413	ENSG00000034053	APBA2	TRUE	FALSE
chr15	29076093	T	G	ENST00000683413	ENSG00000034053	APBA2	TRUE	FALSE
chr15	29093073	A	C	ENST00000683413	ENSG00000034053	APBA2	TRUE	FALSE
chr15	29093073	A	G	ENST00000683413	ENSG00000034053	APBA2	TRUE	FALSE
chr15	29093073	A	T	ENST00000683413	ENSG00000034053	APBA2	TRUE	FALSE
chr15	29093074	G	A	ENST00000683413	ENSG00000034053	APBA2	TRUE	FALSE
chr15	29093074	G	C	ENST00000683413	ENSG00000034053	APBA2	TRUE	FALSE
chr15	29093074	G	T	ENST00000683413	ENSG00000034053	APBA2	TRUE	FALSE
chr15	29093088	C	A	ENST00000683413	ENSG00000034053	APBA2	TRUE	TRUE
chr15	29093089	G	T	ENST00000683413	ENSG00000034053	APBA2	TRUE	TRUE
chr15	29093095	G	T	ENST00000683413	ENSG00000034053	APBA2	TRUE	TRUE
chr15	29093133	C	A	ENST00000683413	ENSG00000034053	APBA2	TRUE	TRUE
chr15	29093133	C	G	ENST00000683413	ENSG00000034053	APBA2	TRUE	TRUE
chr15	29093146	C	T	ENST00000683413	ENSG00000034053	APBA2	TRUE	TRUE
chr15	29093156	C	A	ENST00000683413	ENSG00000034053	APBA2	TRUE	TRUE
chr15	29093156	C	G	ENST00000683413	ENSG00000034053	APBA2	TRUE	TRUE
chr15	29093158	G	T	ENST00000683413	ENSG00000034053	APBA2	TRUE	TRUE
chr15	29093173	A	T	ENST00000683413	ENSG00000034053	APBA2	TRUE	TRUE
chr15	29093182	A	T	ENST00000683413	ENSG00000034053	APBA2	TRUE	TRUE
chr15	29093191	C	T	ENST00000683413	ENSG00000034053	APBA2	TRUE	TRUE
chr15	29093197	C	T	ENST00000683413	ENSG00000034053	APBA2	TRUE	TRUE
chr15	29093200	G	T	ENST00000683413	ENSG00000034053	APBA2	TRUE	TRUE
chr15	29093218	A	T	ENST00000683413	ENSG00000034053	APBA2	TRUE	TRUE
chr15	29093221	G	A	ENST00000683413	ENSG00000034053	APBA2	TRUE	FALSE
chr15	29093221	G	C	ENST00000683413	ENSG00000034053	APBA2	TRUE	FALSE
chr15	29093221	G	T	ENST00000683413	ENSG00000034053	APBA2	TRUE	FALSE
chr15	29093222	T	A	ENST00000683413	ENSG00000034053	APBA2	TRUE	FALSE
chr15	29093222	T	C	ENST00000683413	ENSG00000034053	APBA2	TRUE	FALSE
chr15	29093222	T	G	ENST00000683413	ENSG00000034053	APBA2	TRUE	FALSE
chr15	29094276	A	C	ENST00000683413	ENSG00000034053	APBA2	FALSE	FALSE
chr15	29094276	A	G	ENST00000683413	ENSG00000034053	APBA2	FALSE	FALSE
chr15	29094276	A	T	ENST00000683413	ENSG00000034053	APBA2	FALSE	FALSE
chr15	29094277	G	A	ENST00000683413	ENSG00000034053	APBA2	FALSE	FALSE
chr15	29094277	G	C	ENST00000683413	ENSG00000034053	APBA2	FALSE	FALSE
chr15	29094277	G	T	ENST00000683413	ENSG00000034053	APBA2	FALSE	FALSE
chr15	29094284	C	T	ENST00000683413	ENSG00000034053	APBA2	TRUE	TRUE
chr15	29094287	A	T	ENST00000683413	ENSG00000034053	APBA2	TRUE	TRUE
chr15	29094296	A	T	ENST00000683413	ENSG00000034053	APBA2	TRUE	TRUE
chr15	29094302	A	T	ENST00000683413	ENSG00000034053	APBA2	TRUE	TRUE
chr15	29094305	A	T	ENST00000683413	ENSG00000034053	APBA2	TRUE	TRUE
chr15	29094308	A	T	ENST00000683413	ENSG00000034053	APBA2	TRUE	TRUE
chr15	29094314	G	A	ENST00000683413	ENSG00000034053	APBA2	FALSE	FALSE
chr15	29094314	G	C	ENST00000683413	ENSG00000034053	APBA2	FALSE	FALSE
chr15	29094314	G	T	ENST00000683413	ENSG00000034053	APBA2	FALSE	FALSE
chr15	29094315	T	A	ENST00000683413	ENSG00000034053	APBA2	FALSE	FALSE
chr15	29094315	T	C	ENST00000683413	ENSG00000034053	APBA2	FALSE	FALSE
chr15	29094315	T	G	ENST00000683413	ENSG00000034053	APBA2	FALSE	FALSE
chr15	29098488	A	C	ENST00000683413	ENSG00000034053	APBA2	TRUE	FALSE
chr15	29098488	A	G	ENST00000683413	ENSG00000034053	APBA2	TRUE	FALSE
chr15	29098488	A	T	ENST00000683413	ENSG00000034053	APBA2	TRUE	FALSE
chr15	29098489	G	A	ENST00000683413	ENSG00000034053	APBA2	TRUE	FALSE
chr15	29098489	G	C	ENST00000683413	ENSG00000034053	APBA2	TRUE	FALSE
chr15	29098489	G	T	ENST00000683413	ENSG00000034053	APBA2	TRUE	FALSE
chr15	29098496	G	T	ENST00000683413	ENSG00000034053	APBA2	TRUE	TRUE
chr15	29098508	C	T	ENST00000683413	ENSG00000034053	APBA2	TRUE	TRUE
chr15	29098520	G	T	ENST00000683413	ENSG00000034053	APBA2	TRUE	TRUE
chr15	29098544	C	T	ENST00000683413	ENSG00000034053	APBA2	TRUE	TRUE
chr15	29098553	A	T	ENST00000683413	ENSG00000034053	APBA2	TRUE	TRUE
chr15	29098560	T	A	ENST00000683413	ENSG00000034053	APBA2	TRUE	TRUE
chr15	29098560	T	G	ENST00000683413	ENSG00000034053	APBA2	TRUE	TRUE
chr15	29098574	C	T	ENST00000683413	ENSG00000034053	APBA2	TRUE	TRUE
chr15	29098577	G	A	ENST00000683413	ENSG00000034053	APBA2	TRUE	FALSE
chr15	29098577	G	C	ENST00000683413	ENSG00000034053	APBA2	TRUE	FALSE
chr15	29098577	G	T	ENST00000683413	ENSG00000034053	APBA2	TRUE	FALSE
chr15	29098578	T	A	ENST00000683413	ENSG00000034053	APBA2	TRUE	FALSE
chr15	29098578	T	C	ENST00000683413	ENSG00000034053	APBA2	TRUE	FALSE
chr15	29098578	T	G	ENST00000683413	ENSG00000034053	APBA2	TRUE	FALSE
chr15	29101597	A	C	ENST00000683413	ENSG00000034053	APBA2	TRUE	FALSE
chr15	29101597	A	G	ENST00000683413	ENSG00000034053	APBA2	TRUE	FALSE
chr15	29101597	A	T	ENST00000683413	ENSG00000034053	APBA2	TRUE	FALSE
chr15	29101598	G	A	ENST00000683413	ENSG00000034053	APBA2	TRUE	FALSE
chr15	29101598	G	C	ENST00000683413	ENSG00000034053	APBA2	TRUE	FALSE
chr15	29101598	G	T	ENST00000683413	ENSG00000034053	APBA2	TRUE	FALSE
chr15	29101599	G	T	ENST00000683413	ENSG00000034053	APBA2	TRUE	TRUE
chr15	29101621	T	A	ENST00000683413	ENSG00000034053	APBA2	TRUE	TRUE
chr15	29101637	C	A	ENST00000683413	ENSG00000034053	APBA2	TRUE	TRUE
chr15	29101637	C	G	ENST00000683413	ENSG00000034053	APBA2	TRUE	TRUE
chr15	29101674	A	T	ENST00000683413	ENSG00000034053	APBA2	TRUE	TRUE
chr15	29101693	C	A	ENST00000683413	ENSG00000034053	APBA2	TRUE	TRUE
chr15	29101693	C	G	ENST00000683413	ENSG00000034053	APBA2	TRUE	TRUE
chr15	29101701	C	T	ENST00000683413	ENSG00000034053	APBA2	TRUE	TRUE
chr15	29101709	C	A	ENST00000683413	ENSG00000034053	APBA2	TRUE	TRUE
chr15	29101713	G	T	ENST00000683413	ENSG00000034053	APBA2	TRUE	TRUE
chr15	29101731	C	T	ENST00000683413	ENSG00000034053	APBA2	TRUE	TRUE
chr15	29101734	G	T	ENST00000683413	ENSG00000034053	APBA2	TRUE	TRUE
chr15	29101740	A	T	ENST00000683413	ENSG00000034053	APBA2	TRUE	TRUE
chr15	29101743	A	T	ENST00000683413	ENSG00000034053	APBA2	TRUE	TRUE
chr15	29101746	C	T	ENST00000683413	ENSG00000034053	APBA2	TRUE	TRUE
chr15	29101751	T	A	ENST00000683413	ENSG00000034053	APBA2	TRUE	TRUE
chr15	29101751	T	G	ENST00000683413	ENSG00000034053	APBA2	TRUE	TRUE
chr15	29101752	A	T	ENST00000683413	ENSG00000034053	APBA2	TRUE	TRUE
chr15	29101763	C	A	ENST00000683413	ENSG00000034053	APBA2	TRUE	TRUE
chr15	29101773	G	T	ENST00000683413	ENSG00000034053	APBA2	TRUE	TRUE
chr15	29101777	C	A	ENST00000683413	ENSG00000034053	APBA2	TRUE	TRUE
chr15	29101779	G	T	ENST00000683413	ENSG00000034053	APBA2	TRUE	TRUE
chr15	29101785	G	A	ENST00000683413	ENSG00000034053	APBA2	TRUE	FALSE
chr15	29101785	G	C	ENST00000683413	ENSG00000034053	APBA2	TRUE	FALSE
chr15	29101785	G	T	ENST00000683413	ENSG00000034053	APBA2	TRUE	FALSE
chr15	29101786	T	A	ENST00000683413	ENSG00000034053	APBA2	TRUE	FALSE
chr15	29101786	T	C	ENST00000683413	ENSG00000034053	APBA2	TRUE	FALSE
chr15	29101786	T	G	ENST00000683413	ENSG00000034053	APBA2	TRUE	FALSE
chr15	29105377	A	C	ENST00000683413	ENSG00000034053	APBA2	TRUE	FALSE
chr15	29105377	A	G	ENST00000683413	ENSG00000034053	APBA2	TRUE	FALSE
chr15	29105377	A	T	ENST00000683413	ENSG00000034053	APBA2	TRUE	FALSE
chr15	29105378	G	A	ENST00000683413	ENSG00000034053	APBA2	TRUE	FALSE
chr15	29105378	G	C	ENST00000683413	ENSG00000034053	APBA2	TRUE	FALSE
chr15	29105378	G	T	ENST00000683413	ENSG00000034053	APBA2	TRUE	FALSE
chr15	29105382	C	T	ENST00000683413	ENSG00000034053	APBA2	TRUE	TRUE
chr15	29105394	C	T	ENST00000683413	ENSG00000034053	APBA2	TRUE	TRUE
chr15	29105406	C	T	ENST00000683413	ENSG00000034053	APBA2	TRUE	TRUE
chr15	29105426	C	A	ENST00000683413	ENSG00000034053	APBA2	TRUE	TRUE
chr15	29105426	C	G	ENST00000683413	ENSG00000034053	APBA2	TRUE	TRUE
chr15	29105427	C	T	ENST00000683413	ENSG00000034053	APBA2	TRUE	TRUE
chr15	29105430	G	T	ENST00000683413	ENSG00000034053	APBA2	TRUE	TRUE
chr15	29105439	C	T	ENST00000683413	ENSG00000034053	APBA2	TRUE	TRUE
chr15	29105460	G	T	ENST00000683413	ENSG00000034053	APBA2	TRUE	TRUE
chr15	29105467	T	A	ENST00000683413	ENSG00000034053	APBA2	TRUE	TRUE
chr15	29105472	C	T	ENST00000683413	ENSG00000034053	APBA2	TRUE	TRUE
chr15	29105475	A	T	ENST00000683413	ENSG00000034053	APBA2	TRUE	TRUE
chr15	29105478	G	T	ENST00000683413	ENSG00000034053	APBA2	TRUE	TRUE
chr15	29105483	C	A	ENST00000683413	ENSG00000034053	APBA2	TRUE	TRUE
chr15	29105483	C	G	ENST00000683413	ENSG00000034053	APBA2	TRUE	TRUE
chr15	29105502	C	T	ENST00000683413	ENSG00000034053	APBA2	TRUE	TRUE
chr15	29105505	G	T	ENST00000683413	ENSG00000034053	APBA2	TRUE	TRUE
chr15	29105513	C	A	ENST00000683413	ENSG00000034053	APBA2	TRUE	TRUE
chr15	29105513	C	G	ENST00000683413	ENSG00000034053	APBA2	TRUE	TRUE
chr15	29105536	C	A	ENST00000683413	ENSG00000034053	APBA2	TRUE	TRUE
chr15	29105536	C	G	ENST00000683413	ENSG00000034053	APBA2	TRUE	TRUE
chr15	29105542	C	A	ENST00000683413	ENSG00000034053	APBA2	TRUE	TRUE
chr15	29105544	G	T	ENST00000683413	ENSG00000034053	APBA2	TRUE	TRUE
chr15	29105552	C	A	ENST00000683413	ENSG00000034053	APBA2	TRUE	TRUE
chr15	29105553	A	T	ENST00000683413	ENSG00000034053	APBA2	TRUE	TRUE
chr15	29105556	G	T	ENST00000683413	ENSG00000034053	APBA2	TRUE	TRUE
chr15	29105559	G	A	ENST00000683413	ENSG00000034053	APBA2	TRUE	FALSE
chr15	29105559	G	C	ENST00000683413	ENSG00000034053	APBA2	TRUE	FALSE
chr15	29105559	G	T	ENST00000683413	ENSG00000034053	APBA2	TRUE	FALSE
chr15	29105560	T	A	ENST00000683413	ENSG00000034053	APBA2	TRUE	FALSE
chr15	29105560	T	C	ENST00000683413	ENSG00000034053	APBA2	FALSE	FALSE
chr15	29105560	T	G	ENST00000683413	ENSG00000034053	APBA2	TRUE	FALSE
chr15	29106605	A	C	ENST00000683413	ENSG00000034053	APBA2	TRUE	FALSE
chr15	29106605	A	G	ENST00000683413	ENSG00000034053	APBA2	TRUE	FALSE
chr15	29106605	A	T	ENST00000683413	ENSG00000034053	APBA2	TRUE	FALSE
chr15	29106606	G	A	ENST00000683413	ENSG00000034053	APBA2	TRUE	FALSE
chr15	29106606	G	C	ENST00000683413	ENSG00000034053	APBA2	TRUE	FALSE
chr15	29106606	G	T	ENST00000683413	ENSG00000034053	APBA2	TRUE	FALSE
chr15	29106610	C	T	ENST00000683413	ENSG00000034053	APBA2	TRUE	TRUE
chr15	29106616	G	T	ENST00000683413	ENSG00000034053	APBA2	TRUE	TRUE
chr15	29106619	A	T	ENST00000683413	ENSG00000034053	APBA2	TRUE	TRUE
chr15	29106625	A	T	ENST00000683413	ENSG00000034053	APBA2	TRUE	TRUE
chr15	29106631	G	T	ENST00000683413	ENSG00000034053	APBA2	TRUE	TRUE
chr15	29106655	G	T	ENST00000683413	ENSG00000034053	APBA2	TRUE	TRUE
chr15	29106659	C	A	ENST00000683413	ENSG00000034053	APBA2	TRUE	TRUE
chr15	29106665	G	A	ENST00000683413	ENSG00000034053	APBA2	TRUE	TRUE
chr15	29106666	G	A	ENST00000683413	ENSG00000034053	APBA2	TRUE	TRUE
chr15	29106728	C	A	ENST00000683413	ENSG00000034053	APBA2	TRUE	TRUE
chr15	29106733	A	T	ENST00000683413	ENSG00000034053	APBA2	TRUE	TRUE
chr15	29106751	C	T	ENST00000683413	ENSG00000034053	APBA2	TRUE	TRUE
chr15	29106804	C	A	ENST00000683413	ENSG00000034053	APBA2	TRUE	TRUE
chr15	29106805	C	T	ENST00000683413	ENSG00000034053	APBA2	TRUE	TRUE
chr15	29106817	A	T	ENST00000683413	ENSG00000034053	APBA2	TRUE	TRUE
chr15	29106820	G	A	ENST00000683413	ENSG00000034053	APBA2	TRUE	FALSE
chr15	29106820	G	C	ENST00000683413	ENSG00000034053	APBA2	TRUE	FALSE
chr15	29106820	G	T	ENST00000683413	ENSG00000034053	APBA2	TRUE	FALSE
chr15	29106821	T	A	ENST00000683413	ENSG00000034053	APBA2	TRUE	FALSE
chr15	29106821	T	C	ENST00000683413	ENSG00000034053	APBA2	FALSE	FALSE
chr15	29106821	T	G	ENST00000683413	ENSG00000034053	APBA2	TRUE	FALSE
chr15	29108268	A	C	ENST00000683413	ENSG00000034053	APBA2	TRUE	FALSE
chr15	29108268	A	G	ENST00000683413	ENSG00000034053	APBA2	TRUE	FALSE
chr15	29108268	A	T	ENST00000683413	ENSG00000034053	APBA2	TRUE	FALSE
chr15	29108269	G	A	ENST00000683413	ENSG00000034053	APBA2	TRUE	FALSE
chr15	29108269	G	C	ENST00000683413	ENSG00000034053	APBA2	TRUE	FALSE
chr15	29108269	G	T	ENST00000683413	ENSG00000034053	APBA2	TRUE	FALSE
chr15	29108276	A	T	ENST00000683413	ENSG00000034053	APBA2	TRUE	TRUE
chr15	29108282	C	T	ENST00000683413	ENSG00000034053	APBA2	TRUE	TRUE
chr15	29108288	C	T	ENST00000683413	ENSG00000034053	APBA2	TRUE	TRUE
chr15	29108294	A	T	ENST00000683413	ENSG00000034053	APBA2	TRUE	TRUE
chr15	29108314	T	A	ENST00000683413	ENSG00000034053	APBA2	TRUE	TRUE
chr15	29108339	A	T	ENST00000683413	ENSG00000034053	APBA2	TRUE	TRUE
chr15	29108354	A	T	ENST00000683413	ENSG00000034053	APBA2	TRUE	TRUE
chr15	29108359	C	A	ENST00000683413	ENSG00000034053	APBA2	TRUE	TRUE
chr15	29108359	C	G	ENST00000683413	ENSG00000034053	APBA2	TRUE	TRUE
chr15	29108360	C	T	ENST00000683413	ENSG00000034053	APBA2	TRUE	TRUE
chr15	29108378	C	T	ENST00000683413	ENSG00000034053	APBA2	TRUE	TRUE
chr15	29108384	G	T	ENST00000683413	ENSG00000034053	APBA2	TRUE	TRUE
chr15	29108390	G	A	ENST00000683413	ENSG00000034053	APBA2	TRUE	FALSE
chr15	29108390	G	C	ENST00000683413	ENSG00000034053	APBA2	TRUE	FALSE
chr15	29108390	G	T	ENST00000683413	ENSG00000034053	APBA2	TRUE	FALSE
chr15	29108391	T	A	ENST00000683413	ENSG00000034053	APBA2	TRUE	FALSE
chr15	29108391	T	C	ENST00000683413	ENSG00000034053	APBA2	TRUE	FALSE
chr15	29108391	T	G	ENST00000683413	ENSG00000034053	APBA2	TRUE	FALSE
chr15	29113874	A	C	ENST00000683413	ENSG00000034053	APBA2	TRUE	FALSE
chr15	29113874	A	G	ENST00000683413	ENSG00000034053	APBA2	TRUE	FALSE
chr15	29113874	A	T	ENST00000683413	ENSG00000034053	APBA2	TRUE	FALSE
chr15	29113875	G	A	ENST00000683413	ENSG00000034053	APBA2	TRUE	FALSE
chr15	29113875	G	C	ENST00000683413	ENSG00000034053	APBA2	TRUE	FALSE
chr15	29113875	G	T	ENST00000683413	ENSG00000034053	APBA2	TRUE	FALSE
chr15	29113881	C	A	ENST00000683413	ENSG00000034053	APBA2	TRUE	TRUE
chr15	29113891	A	T	ENST00000683413	ENSG00000034053	APBA2	TRUE	TRUE
chr15	29113906	G	T	ENST00000683413	ENSG00000034053	APBA2	TRUE	TRUE
chr15	29113909	C	T	ENST00000683413	ENSG00000034053	APBA2	TRUE	TRUE
chr15	29113942	G	T	ENST00000683413	ENSG00000034053	APBA2	TRUE	TRUE
chr15	29113954	C	T	ENST00000683413	ENSG00000034053	APBA2	TRUE	TRUE
chr15	29113978	G	T	ENST00000683413	ENSG00000034053	APBA2	FALSE	FALSE
chr15	29113981	A	T	ENST00000683413	ENSG00000034053	APBA2	FALSE	FALSE
chr15	29113990	C	T	ENST00000683413	ENSG00000034053	APBA2	FALSE	FALSE
chr15	29114006	C	A	ENST00000683413	ENSG00000034053	APBA2	FALSE	FALSE
chr15	29114011	G	T	ENST00000683413	ENSG00000034053	APBA2	FALSE	FALSE
chr15	29114014	G	T	ENST00000683413	ENSG00000034053	APBA2	FALSE	FALSE
chr15	29114017	G	A	ENST00000683413	ENSG00000034053	APBA2	TRUE	FALSE
chr15	29114017	G	C	ENST00000683413	ENSG00000034053	APBA2	TRUE	FALSE
chr15	29114017	G	T	ENST00000683413	ENSG00000034053	APBA2	TRUE	FALSE
chr15	29114018	T	A	ENST00000683413	ENSG00000034053	APBA2	TRUE	FALSE
chr15	29114018	T	C	ENST00000683413	ENSG00000034053	APBA2	FALSE	FALSE
chr15	29114018	T	G	ENST00000683413	ENSG00000034053	APBA2	TRUE	FALSE
chr15	29117060	A	C	ENST00000683413	ENSG00000034053	APBA2	TRUE	FALSE
chr15	29117060	A	G	ENST00000683413	ENSG00000034053	APBA2	TRUE	FALSE
chr15	29117060	A	T	ENST00000683413	ENSG00000034053	APBA2	TRUE	FALSE
chr15	29117061	G	A	ENST00000683413	ENSG00000034053	APBA2	TRUE	FALSE
chr15	29117061	G	C	ENST00000683413	ENSG00000034053	APBA2	TRUE	FALSE
chr15	29117061	G	T	ENST00000683413	ENSG00000034053	APBA2	TRUE	FALSE
chr15	29117071	A	T	ENST00000683413	ENSG00000034053	APBA2	FALSE	FALSE
chr15	29117110	C	T	ENST00000683413	ENSG00000034053	APBA2	FALSE	FALSE
chr15	29117113	G	T	ENST00000683413	ENSG00000034053	APBA2	FALSE	FALSE
chr15	29117127	C	A	ENST00000683413	ENSG00000034053	APBA2	FALSE	FALSE
chr15	29117127	C	G	ENST00000683413	ENSG00000034053	APBA2	FALSE	FALSE
chr15	29123347	G	A	ENST00000261275	ENSG00000104059	FAM189A1	FALSE	FALSE
chr15	29123377	C	A	ENST00000261275	ENSG00000104059	FAM189A1	FALSE	FALSE
chr15	29123380	C	A	ENST00000261275	ENSG00000104059	FAM189A1	FALSE	FALSE
chr15	29123383	C	A	ENST00000261275	ENSG00000104059	FAM189A1	FALSE	FALSE
chr15	29123392	C	A	ENST00000261275	ENSG00000104059	FAM189A1	FALSE	FALSE
chr15	29123395	C	A	ENST00000261275	ENSG00000104059	FAM189A1	FALSE	FALSE
chr15	29123409	A	T	ENST00000261275	ENSG00000104059	FAM189A1	FALSE	FALSE
chr15	29123434	G	A	ENST00000261275	ENSG00000104059	FAM189A1	FALSE	FALSE
chr15	29123440	C	A	ENST00000261275	ENSG00000104059	FAM189A1	FALSE	FALSE
chr15	29123453	A	T	ENST00000261275	ENSG00000104059	FAM189A1	FALSE	FALSE
chr15	29123460	G	C	ENST00000261275	ENSG00000104059	FAM189A1	FALSE	FALSE
chr15	29123460	G	T	ENST00000261275	ENSG00000104059	FAM189A1	FALSE	FALSE
chr15	29123467	C	A	ENST00000261275	ENSG00000104059	FAM189A1	FALSE	FALSE
chr15	29123469	A	T	ENST00000261275	ENSG00000104059	FAM189A1	FALSE	FALSE
chr15	29123476	T	A	ENST00000261275	ENSG00000104059	FAM189A1	FALSE	FALSE
chr15	29123484	A	T	ENST00000261275	ENSG00000104059	FAM189A1	FALSE	FALSE
chr15	29123501	A	C	ENST00000261275	ENSG00000104059	FAM189A1	FALSE	FALSE
chr15	29123501	A	T	ENST00000261275	ENSG00000104059	FAM189A1	FALSE	FALSE
chr15	29123509	T	A	ENST00000261275	ENSG00000104059	FAM189A1	FALSE	FALSE
chr15	29123520	A	C	ENST00000261275	ENSG00000104059	FAM189A1	FALSE	FALSE
chr15	29123520	A	T	ENST00000261275	ENSG00000104059	FAM189A1	FALSE	FALSE
chr15	29123536	C	A	ENST00000261275	ENSG00000104059	FAM189A1	FALSE	FALSE
chr15	29123539	T	A	ENST00000261275	ENSG00000104059	FAM189A1	FALSE	FALSE
chr15	29123560	C	A	ENST00000261275	ENSG00000104059	FAM189A1	FALSE	FALSE
chr15	29123575	G	A	ENST00000261275	ENSG00000104059	FAM189A1	FALSE	FALSE
chr15	29123584	T	A	ENST00000261275	ENSG00000104059	FAM189A1	FALSE	FALSE
chr15	29123585	C	T	ENST00000261275	ENSG00000104059	FAM189A1	FALSE	FALSE
chr15	29123586	C	T	ENST00000261275	ENSG00000104059	FAM189A1	FALSE	FALSE
chr15	29123610	G	C	ENST00000261275	ENSG00000104059	FAM189A1	FALSE	FALSE
chr15	29123610	G	T	ENST00000261275	ENSG00000104059	FAM189A1	FALSE	FALSE
chr15	29123617	G	A	ENST00000261275	ENSG00000104059	FAM189A1	FALSE	FALSE
chr15	29123624	A	T	ENST00000261275	ENSG00000104059	FAM189A1	FALSE	FALSE
chr15	29123656	C	A	ENST00000261275	ENSG00000104059	FAM189A1	TRUE	FALSE
chr15	29123656	C	G	ENST00000261275	ENSG00000104059	FAM189A1	TRUE	FALSE
chr15	29123656	C	T	ENST00000261275	ENSG00000104059	FAM189A1	TRUE	FALSE
chr15	29123657	T	A	ENST00000261275	ENSG00000104059	FAM189A1	TRUE	FALSE
chr15	29123657	T	C	ENST00000261275	ENSG00000104059	FAM189A1	TRUE	FALSE
chr15	29123657	T	G	ENST00000261275	ENSG00000104059	FAM189A1	TRUE	FALSE
chr15	29124685	A	C	ENST00000261275	ENSG00000104059	FAM189A1	FALSE	FALSE
chr15	29124685	A	G	ENST00000261275	ENSG00000104059	FAM189A1	FALSE	FALSE
chr15	29124685	A	T	ENST00000261275	ENSG00000104059	FAM189A1	FALSE	FALSE
chr15	29124686	C	A	ENST00000261275	ENSG00000104059	FAM189A1	FALSE	FALSE
chr15	29124686	C	G	ENST00000261275	ENSG00000104059	FAM189A1	FALSE	FALSE
chr15	29124686	C	T	ENST00000261275	ENSG00000104059	FAM189A1	FALSE	FALSE
chr15	29124705	C	A	ENST00000261275	ENSG00000104059	FAM189A1	FALSE	FALSE
chr15	29124714	C	A	ENST00000261275	ENSG00000104059	FAM189A1	FALSE	FALSE
chr15	29124720	C	A	ENST00000261275	ENSG00000104059	FAM189A1	FALSE	FALSE
chr15	29124729	G	A	ENST00000261275	ENSG00000104059	FAM189A1	FALSE	FALSE
chr15	29124733	A	T	ENST00000261275	ENSG00000104059	FAM189A1	FALSE	FALSE
chr15	29124737	G	T	ENST00000261275	ENSG00000104059	FAM189A1	FALSE	FALSE
chr15	29124749	G	C	ENST00000261275	ENSG00000104059	FAM189A1	TRUE	TRUE
chr15	29124749	G	T	ENST00000261275	ENSG00000104059	FAM189A1	TRUE	TRUE
chr15	29124762	C	A	ENST00000261275	ENSG00000104059	FAM189A1	FALSE	FALSE
chr15	29124762	C	G	ENST00000261275	ENSG00000104059	FAM189A1	FALSE	FALSE
chr15	29124762	C	T	ENST00000261275	ENSG00000104059	FAM189A1	FALSE	FALSE
chr15	29124763	T	A	ENST00000261275	ENSG00000104059	FAM189A1	FALSE	FALSE
chr15	29124763	T	C	ENST00000261275	ENSG00000104059	FAM189A1	FALSE	FALSE
chr15	29124763	T	G	ENST00000261275	ENSG00000104059	FAM189A1	FALSE	FALSE
chr15	29126265	A	C	ENST00000261275	ENSG00000104059	FAM189A1	TRUE	FALSE
chr15	29126265	A	G	ENST00000261275	ENSG00000104059	FAM189A1	TRUE	FALSE
chr15	29126265	A	T	ENST00000261275	ENSG00000104059	FAM189A1	TRUE	FALSE
chr15	29126266	C	A	ENST00000261275	ENSG00000104059	FAM189A1	TRUE	FALSE
chr15	29126266	C	G	ENST00000261275	ENSG00000104059	FAM189A1	TRUE	FALSE
chr15	29126266	C	T	ENST00000261275	ENSG00000104059	FAM189A1	TRUE	FALSE
chr15	29126283	G	T	ENST00000261275	ENSG00000104059	FAM189A1	TRUE	TRUE
chr15	29126287	A	T	ENST00000261275	ENSG00000104059	FAM189A1	TRUE	TRUE
chr15	29126333	G	A	ENST00000261275	ENSG00000104059	FAM189A1	TRUE	TRUE
chr15	29126339	G	A	ENST00000261275	ENSG00000104059	FAM189A1	TRUE	TRUE
chr15	29126341	G	C	ENST00000261275	ENSG00000104059	FAM189A1	TRUE	TRUE
chr15	29126341	G	T	ENST00000261275	ENSG00000104059	FAM189A1	TRUE	TRUE
chr15	29126360	C	A	ENST00000261275	ENSG00000104059	FAM189A1	TRUE	TRUE
chr15	29126393	C	A	ENST00000261275	ENSG00000104059	FAM189A1	TRUE	TRUE
chr15	29126459	C	A	ENST00000261275	ENSG00000104059	FAM189A1	TRUE	TRUE
chr15	29126492	C	A	ENST00000261275	ENSG00000104059	FAM189A1	TRUE	FALSE
chr15	29126492	C	G	ENST00000261275	ENSG00000104059	FAM189A1	TRUE	FALSE
chr15	29126492	C	T	ENST00000261275	ENSG00000104059	FAM189A1	TRUE	FALSE
chr15	29126493	T	A	ENST00000261275	ENSG00000104059	FAM189A1	TRUE	FALSE
chr15	29126493	T	C	ENST00000261275	ENSG00000104059	FAM189A1	TRUE	FALSE
chr15	29126493	T	G	ENST00000261275	ENSG00000104059	FAM189A1	TRUE	FALSE
chr15	29128787	A	C	ENST00000261275	ENSG00000104059	FAM189A1	TRUE	FALSE
chr15	29128787	A	G	ENST00000261275	ENSG00000104059	FAM189A1	FALSE	FALSE
chr15	29128787	A	T	ENST00000261275	ENSG00000104059	FAM189A1	TRUE	FALSE
chr15	29128788	C	A	ENST00000261275	ENSG00000104059	FAM189A1	TRUE	FALSE
chr15	29128788	C	G	ENST00000261275	ENSG00000104059	FAM189A1	TRUE	FALSE
chr15	29128788	C	T	ENST00000261275	ENSG00000104059	FAM189A1	TRUE	FALSE
chr15	29128837	C	A	ENST00000261275	ENSG00000104059	FAM189A1	TRUE	TRUE
chr15	29128846	G	A	ENST00000261275	ENSG00000104059	FAM189A1	TRUE	TRUE
chr15	29128849	G	A	ENST00000261275	ENSG00000104059	FAM189A1	TRUE	TRUE
chr15	29128865	C	A	ENST00000261275	ENSG00000104059	FAM189A1	TRUE	FALSE
chr15	29128865	C	G	ENST00000261275	ENSG00000104059	FAM189A1	TRUE	FALSE
chr15	29128865	C	T	ENST00000261275	ENSG00000104059	FAM189A1	TRUE	FALSE
chr15	29128866	T	A	ENST00000261275	ENSG00000104059	FAM189A1	TRUE	FALSE
chr15	29128866	T	C	ENST00000261275	ENSG00000104059	FAM189A1	TRUE	FALSE
chr15	29128866	T	G	ENST00000261275	ENSG00000104059	FAM189A1	TRUE	FALSE
chr15	29136364	A	C	ENST00000261275	ENSG00000104059	FAM189A1	TRUE	FALSE
chr15	29136364	A	G	ENST00000261275	ENSG00000104059	FAM189A1	TRUE	FALSE
chr15	29136364	A	T	ENST00000261275	ENSG00000104059	FAM189A1	TRUE	FALSE
chr15	29136365	C	A	ENST00000261275	ENSG00000104059	FAM189A1	TRUE	FALSE
chr15	29136365	C	G	ENST00000261275	ENSG00000104059	FAM189A1	TRUE	FALSE
chr15	29136365	C	T	ENST00000261275	ENSG00000104059	FAM189A1	TRUE	FALSE
chr15	29136368	G	A	ENST00000261275	ENSG00000104059	FAM189A1	TRUE	TRUE
chr15	29136383	G	A	ENST00000261275	ENSG00000104059	FAM189A1	TRUE	TRUE
chr15	29136398	C	A	ENST00000261275	ENSG00000104059	FAM189A1	TRUE	TRUE
chr15	29136399	G	C	ENST00000261275	ENSG00000104059	FAM189A1	TRUE	TRUE
chr15	29136399	G	T	ENST00000261275	ENSG00000104059	FAM189A1	TRUE	TRUE
chr15	29136416	C	A	ENST00000261275	ENSG00000104059	FAM189A1	TRUE	TRUE
chr15	29136423	A	C	ENST00000261275	ENSG00000104059	FAM189A1	TRUE	TRUE
chr15	29136423	A	T	ENST00000261275	ENSG00000104059	FAM189A1	TRUE	TRUE
chr15	29136456	A	C	ENST00000261275	ENSG00000104059	FAM189A1	TRUE	TRUE
chr15	29136456	A	T	ENST00000261275	ENSG00000104059	FAM189A1	TRUE	TRUE
chr15	29136460	A	T	ENST00000261275	ENSG00000104059	FAM189A1	TRUE	TRUE
chr15	29136502	C	A	ENST00000261275	ENSG00000104059	FAM189A1	TRUE	FALSE
chr15	29136502	C	G	ENST00000261275	ENSG00000104059	FAM189A1	TRUE	FALSE
chr15	29136502	C	T	ENST00000261275	ENSG00000104059	FAM189A1	TRUE	FALSE
chr15	29136503	T	A	ENST00000261275	ENSG00000104059	FAM189A1	TRUE	FALSE
chr15	29136503	T	C	ENST00000261275	ENSG00000104059	FAM189A1	TRUE	FALSE
chr15	29136503	T	G	ENST00000261275	ENSG00000104059	FAM189A1	TRUE	FALSE
chr15	29137032	A	C	ENST00000261275	ENSG00000104059	FAM189A1	TRUE	FALSE
chr15	29137032	A	G	ENST00000261275	ENSG00000104059	FAM189A1	TRUE	FALSE
chr15	29137032	A	T	ENST00000261275	ENSG00000104059	FAM189A1	TRUE	FALSE
chr15	29137033	C	A	ENST00000261275	ENSG00000104059	FAM189A1	TRUE	FALSE
chr15	29137033	C	G	ENST00000261275	ENSG00000104059	FAM189A1	TRUE	FALSE
chr15	29137033	C	T	ENST00000261275	ENSG00000104059	FAM189A1	TRUE	FALSE
chr15	29137038	G	A	ENST00000261275	ENSG00000104059	FAM189A1
chr15	29137044	C	A	ENST00000261275	ENSG00000104059	FAM189A1
chr15	29137057	G	T	ENST00000261275	ENSG00000104059	FAM189A1
chr15	29137063	G	C	ENST00000261275	ENSG00000104059	FAM189A1
chr15	29137063	G	T	ENST00000261275	ENSG00000104059	FAM189A1
chr15	29137068	C	A	ENST00000261275	ENSG00000104059	FAM189A1
chr15	29137075	G	C	ENST00000261275	ENSG00000104059	FAM189A1
chr15	29137075	G	T	ENST00000261275	ENSG00000104059	FAM189A1
chr15	29137078	A	C	ENST00000261275	ENSG00000104059	FAM189A1
chr15	29137078	A	T	ENST00000261275	ENSG00000104059	FAM189A1
chr15	29137110	C	A	ENST00000261275	ENSG00000104059	FAM189A1	TRUE	TRUE
chr15	29137128	G	A	ENST00000261275	ENSG00000104059	FAM189A1	TRUE	TRUE
chr15	29137156	G	T	ENST00000261275	ENSG00000104059	FAM189A1	TRUE	TRUE
chr15	29137178	G	C	ENST00000261275	ENSG00000104059	FAM189A1	TRUE	TRUE
chr15	29137178	G	T	ENST00000261275	ENSG00000104059	FAM189A1	TRUE	TRUE
chr15	29137185	G	A	ENST00000261275	ENSG00000104059	FAM189A1	TRUE	TRUE
chr15	29137195	C	A	ENST00000261275	ENSG00000104059	FAM189A1	TRUE	FALSE
chr15	29137195	C	G	ENST00000261275	ENSG00000104059	FAM189A1	TRUE	FALSE
chr15	29137195	C	T	ENST00000261275	ENSG00000104059	FAM189A1	TRUE	FALSE
chr15	29137196	T	A	ENST00000261275	ENSG00000104059	FAM189A1	TRUE	FALSE
chr15	29137196	T	C	ENST00000261275	ENSG00000104059	FAM189A1	TRUE	FALSE
chr15	29137196	T	G	ENST00000261275	ENSG00000104059	FAM189A1	TRUE	FALSE
chr15	29151732	A	C	ENST00000261275	ENSG00000104059	FAM189A1	TRUE	FALSE
chr15	29151732	A	G	ENST00000261275	ENSG00000104059	FAM189A1	TRUE	FALSE
chr15	29151732	A	T	ENST00000261275	ENSG00000104059	FAM189A1	TRUE	FALSE
chr15	29151733	C	A	ENST00000261275	ENSG00000104059	FAM189A1	TRUE	FALSE
chr15	29151733	C	G	ENST00000261275	ENSG00000104059	FAM189A1	TRUE	FALSE
chr15	29151733	C	T	ENST00000261275	ENSG00000104059	FAM189A1	TRUE	FALSE
chr15	29151739	G	A	ENST00000261275	ENSG00000104059	FAM189A1	TRUE	TRUE
chr15	29151763	G	A	ENST00000261275	ENSG00000104059	FAM189A1	TRUE	TRUE
chr15	29151767	A	T	ENST00000261275	ENSG00000104059	FAM189A1	TRUE	TRUE
chr15	29151770	G	T	ENST00000261275	ENSG00000104059	FAM189A1	TRUE	TRUE
chr15	29151791	A	T	ENST00000261275	ENSG00000104059	FAM189A1	TRUE	TRUE
chr15	29151821	A	T	ENST00000261275	ENSG00000104059	FAM189A1	TRUE	TRUE
chr15	29151842	C	A	ENST00000261275	ENSG00000104059	FAM189A1	TRUE	FALSE
chr15	29151842	C	G	ENST00000261275	ENSG00000104059	FAM189A1	TRUE	FALSE
chr15	29151842	C	T	ENST00000261275	ENSG00000104059	FAM189A1	TRUE	FALSE
chr15	29151843	T	A	ENST00000261275	ENSG00000104059	FAM189A1	TRUE	FALSE
chr15	29151843	T	C	ENST00000261275	ENSG00000104059	FAM189A1	TRUE	FALSE
chr15	29151843	T	G	ENST00000261275	ENSG00000104059	FAM189A1	TRUE	FALSE
chr15	29196428	A	C	ENST00000261275	ENSG00000104059	FAM189A1	TRUE	FALSE
chr15	29196428	A	G	ENST00000261275	ENSG00000104059	FAM189A1	TRUE	FALSE
chr15	29196428	A	T	ENST00000261275	ENSG00000104059	FAM189A1	TRUE	FALSE
chr15	29196429	C	A	ENST00000261275	ENSG00000104059	FAM189A1	TRUE	FALSE
chr15	29196429	C	G	ENST00000261275	ENSG00000104059	FAM189A1	TRUE	FALSE
chr15	29196429	C	T	ENST00000261275	ENSG00000104059	FAM189A1	TRUE	FALSE
chr15	29196432	T	A	ENST00000261275	ENSG00000104059	FAM189A1	TRUE	TRUE
chr15	29196434	A	T	ENST00000261275	ENSG00000104059	FAM189A1	TRUE	TRUE
chr15	29196454	G	T	ENST00000261275	ENSG00000104059	FAM189A1	TRUE	TRUE
chr15	29196462	C	A	ENST00000261275	ENSG00000104059	FAM189A1	TRUE	TRUE
chr15	29196465	G	A	ENST00000261275	ENSG00000104059	FAM189A1	TRUE	TRUE
chr15	29196480	T	A	ENST00000261275	ENSG00000104059	FAM189A1	TRUE	TRUE
chr15	29196489	C	A	ENST00000261275	ENSG00000104059	FAM189A1	TRUE	TRUE
chr15	29196502	G	T	ENST00000261275	ENSG00000104059	FAM189A1	TRUE	TRUE
chr15	29196512	G	T	ENST00000261275	ENSG00000104059	FAM189A1	TRUE	TRUE
chr15	29196516	G	A	ENST00000261275	ENSG00000104059	FAM189A1	TRUE	TRUE
chr15	29196522	G	A	ENST00000261275	ENSG00000104059	FAM189A1	TRUE	TRUE
chr15	29196528	C	A	ENST00000261275	ENSG00000104059	FAM189A1	TRUE	TRUE
chr15	29196529	A	T	ENST00000261275	ENSG00000104059	FAM189A1	TRUE	TRUE
chr15	29196532	G	T	ENST00000261275	ENSG00000104059	FAM189A1	TRUE	TRUE
chr15	29196538	A	T	ENST00000261275	ENSG00000104059	FAM189A1	TRUE	TRUE
chr15	29196546	C	A	ENST00000261275	ENSG00000104059	FAM189A1	TRUE	TRUE
chr15	29196561	T	A	ENST00000261275	ENSG00000104059	FAM189A1	TRUE	TRUE
chr15	29196565	C	A	ENST00000261275	ENSG00000104059	FAM189A1	TRUE	FALSE
chr15	29196565	C	G	ENST00000261275	ENSG00000104059	FAM189A1	TRUE	FALSE
chr15	29196565	C	T	ENST00000261275	ENSG00000104059	FAM189A1	TRUE	FALSE
chr15	29196566	T	A	ENST00000261275	ENSG00000104059	FAM189A1	TRUE	FALSE
chr15	29196566	T	C	ENST00000261275	ENSG00000104059	FAM189A1	TRUE	FALSE
chr15	29196566	T	G	ENST00000261275	ENSG00000104059	FAM189A1	TRUE	FALSE
chr15	29252366	A	C	ENST00000261275	ENSG00000104059	FAM189A1	TRUE	FALSE
chr15	29252366	A	G	ENST00000261275	ENSG00000104059	FAM189A1	FALSE	FALSE
chr15	29252366	A	T	ENST00000261275	ENSG00000104059	FAM189A1	TRUE	FALSE
chr15	29252367	C	A	ENST00000261275	ENSG00000104059	FAM189A1	TRUE	FALSE
chr15	29252367	C	G	ENST00000261275	ENSG00000104059	FAM189A1	TRUE	FALSE
chr15	29252367	C	T	ENST00000261275	ENSG00000104059	FAM189A1	TRUE	FALSE
chr15	29252369	A	T	ENST00000261275	ENSG00000104059	FAM189A1	TRUE	TRUE
chr15	29252373	G	A	ENST00000261275	ENSG00000104059	FAM189A1	TRUE	TRUE
chr15	29252374	G	T	ENST00000261275	ENSG00000104059	FAM189A1	TRUE	TRUE
chr15	29252382	C	A	ENST00000261275	ENSG00000104059	FAM189A1	TRUE	TRUE
chr15	29252400	G	A	ENST00000261275	ENSG00000104059	FAM189A1	TRUE	TRUE
chr15	29252409	G	A	ENST00000261275	ENSG00000104059	FAM189A1	TRUE	TRUE
chr15	29252410	A	T	ENST00000261275	ENSG00000104059	FAM189A1	TRUE	TRUE
chr15	29252423	G	C	ENST00000261275	ENSG00000104059	FAM189A1	TRUE	TRUE
chr15	29252423	G	T	ENST00000261275	ENSG00000104059	FAM189A1	TRUE	TRUE
chr15	29252432	A	T	ENST00000261275	ENSG00000104059	FAM189A1	TRUE	TRUE
chr15	29252446	A	T	ENST00000261275	ENSG00000104059	FAM189A1	TRUE	TRUE
chr15	29252479	C	A	ENST00000261275	ENSG00000104059	FAM189A1	TRUE	FALSE
chr15	29252479	C	G	ENST00000261275	ENSG00000104059	FAM189A1	TRUE	FALSE
chr15	29252479	C	T	ENST00000261275	ENSG00000104059	FAM189A1	TRUE	FALSE
chr15	29252480	T	A	ENST00000261275	ENSG00000104059	FAM189A1	TRUE	FALSE
chr15	29252480	T	C	ENST00000261275	ENSG00000104059	FAM189A1	TRUE	FALSE
chr15	29252480	T	G	ENST00000261275	ENSG00000104059	FAM189A1	TRUE	FALSE
chr15	29268820	G	A	ENST00000332303	ENSG00000185115	NSMCE3	TRUE	TRUE
chr15	29268826	T	A	ENST00000332303	ENSG00000185115	NSMCE3	TRUE	TRUE
chr15	29268838	C	A	ENST00000332303	ENSG00000185115	NSMCE3	TRUE	TRUE
chr15	29268841	C	A	ENST00000332303	ENSG00000185115	NSMCE3	TRUE	TRUE
chr15	29268849	A	T	ENST00000332303	ENSG00000185115	NSMCE3	TRUE	TRUE
chr15	29268856	C	A	ENST00000332303	ENSG00000185115	NSMCE3	TRUE	TRUE
chr15	29268857	A	T	ENST00000332303	ENSG00000185115	NSMCE3	TRUE	TRUE
chr15	29268860	G	C	ENST00000332303	ENSG00000185115	NSMCE3	TRUE	TRUE
chr15	29268860	G	T	ENST00000332303	ENSG00000185115	NSMCE3	TRUE	TRUE
chr15	29268865	G	A	ENST00000332303	ENSG00000185115	NSMCE3	TRUE	TRUE
chr15	29268872	C	T	ENST00000332303	ENSG00000185115	NSMCE3	TRUE	TRUE
chr15	29268873	C	T	ENST00000332303	ENSG00000185115	NSMCE3	TRUE	TRUE
chr15	29268880	T	A	ENST00000332303	ENSG00000185115	NSMCE3	TRUE	TRUE
chr15	29268889	G	A	ENST00000332303	ENSG00000185115	NSMCE3	TRUE	TRUE
chr15	29268901	T	A	ENST00000332303	ENSG00000185115	NSMCE3	TRUE	TRUE
chr15	29268913	T	A	ENST00000332303	ENSG00000185115	NSMCE3	TRUE	TRUE
chr15	29268922	T	A	ENST00000332303	ENSG00000185115	NSMCE3	TRUE	TRUE
chr15	29268928	T	A	ENST00000332303	ENSG00000185115	NSMCE3	TRUE	TRUE
chr15	29268937	C	A	ENST00000332303	ENSG00000185115	NSMCE3	TRUE	TRUE
chr15	29268949	G	A	ENST00000332303	ENSG00000185115	NSMCE3	TRUE	TRUE
chr15	29268956	C	T	ENST00000332303	ENSG00000185115	NSMCE3	TRUE	TRUE
chr15	29268957	C	T	ENST00000332303	ENSG00000185115	NSMCE3	TRUE	TRUE
chr15	29268961	G	A	ENST00000332303	ENSG00000185115	NSMCE3	TRUE	TRUE
chr15	29268967	C	A	ENST00000332303	ENSG00000185115	NSMCE3	TRUE	TRUE
chr15	29268968	G	C	ENST00000332303	ENSG00000185115	NSMCE3	TRUE	TRUE
chr15	29268968	G	T	ENST00000332303	ENSG00000185115	NSMCE3	TRUE	TRUE
chr15	29269001	G	C	ENST00000332303	ENSG00000185115	NSMCE3	TRUE	TRUE
chr15	29269001	G	T	ENST00000332303	ENSG00000185115	NSMCE3	TRUE	TRUE
chr15	29269006	C	A	ENST00000332303	ENSG00000185115	NSMCE3	TRUE	TRUE
chr15	29269010	G	C	ENST00000332303	ENSG00000185115	NSMCE3	TRUE	TRUE
chr15	29269010	G	T	ENST00000332303	ENSG00000185115	NSMCE3	TRUE	TRUE
chr15	29269018	G	A	ENST00000332303	ENSG00000185115	NSMCE3	TRUE	TRUE
chr15	29269021	G	A	ENST00000332303	ENSG00000185115	NSMCE3	TRUE	TRUE
chr15	29269033	C	A	ENST00000332303	ENSG00000185115	NSMCE3	TRUE	TRUE
chr15	29269045	T	A	ENST00000332303	ENSG00000185115	NSMCE3	TRUE	TRUE
chr15	29269048	T	A	ENST00000332303	ENSG00000185115	NSMCE3	TRUE	TRUE
chr15	29269057	C	A	ENST00000332303	ENSG00000185115	NSMCE3	TRUE	TRUE
chr15	29269065	A	C	ENST00000332303	ENSG00000185115	NSMCE3	TRUE	TRUE
chr15	29269065	A	T	ENST00000332303	ENSG00000185115	NSMCE3	TRUE	TRUE
chr15	29269072	T	A	ENST00000332303	ENSG00000185115	NSMCE3	TRUE	TRUE
chr15	29269075	T	A	ENST00000332303	ENSG00000185115	NSMCE3	TRUE	TRUE
chr15	29269082	G	C	ENST00000332303	ENSG00000185115	NSMCE3	TRUE	TRUE
chr15	29269082	G	T	ENST00000332303	ENSG00000185115	NSMCE3	TRUE	TRUE
chr15	29269092	A	C	ENST00000332303	ENSG00000185115	NSMCE3	TRUE	TRUE
chr15	29269092	A	T	ENST00000332303	ENSG00000185115	NSMCE3	TRUE	TRUE
chr15	29269109	C	T	ENST00000332303	ENSG00000185115	NSMCE3	TRUE	TRUE
chr15	29269110	C	T	ENST00000332303	ENSG00000185115	NSMCE3	TRUE	TRUE
chr15	29269117	C	A	ENST00000332303	ENSG00000185115	NSMCE3	TRUE	TRUE
chr15	29269123	C	A	ENST00000332303	ENSG00000185115	NSMCE3	TRUE	TRUE
chr15	29269126	T	A	ENST00000332303	ENSG00000185115	NSMCE3	TRUE	TRUE
chr15	29269141	T	A	ENST00000332303	ENSG00000185115	NSMCE3	TRUE	TRUE
chr15	29269158	A	C	ENST00000332303	ENSG00000185115	NSMCE3	TRUE	TRUE
chr15	29269158	A	T	ENST00000332303	ENSG00000185115	NSMCE3	TRUE	TRUE
chr15	29269195	G	A	ENST00000332303	ENSG00000185115	NSMCE3	TRUE	TRUE
chr15	29269210	C	A	ENST00000332303	ENSG00000185115	NSMCE3	TRUE	TRUE
chr15	29269219	C	A	ENST00000332303	ENSG00000185115	NSMCE3	TRUE	TRUE
chr15	29269222	C	A	ENST00000332303	ENSG00000185115	NSMCE3	TRUE	TRUE
chr15	29269231	C	A	ENST00000332303	ENSG00000185115	NSMCE3	TRUE	TRUE
chr15	29269250	G	C	ENST00000332303	ENSG00000185115	NSMCE3	TRUE	TRUE
chr15	29269250	G	T	ENST00000332303	ENSG00000185115	NSMCE3	TRUE	TRUE
chr15	29269264	T	A	ENST00000332303	ENSG00000185115	NSMCE3	TRUE	TRUE
chr15	29269270	C	A	ENST00000332303	ENSG00000185115	NSMCE3	TRUE	TRUE
chr15	29269276	C	A	ENST00000332303	ENSG00000185115	NSMCE3	TRUE	TRUE
chr15	29269285	T	A	ENST00000332303	ENSG00000185115	NSMCE3	TRUE	TRUE
chr15	29269286	A	C	ENST00000332303	ENSG00000185115	NSMCE3	TRUE	TRUE
chr15	29269286	A	T	ENST00000332303	ENSG00000185115	NSMCE3	TRUE	TRUE
chr15	29269298	G	C	ENST00000332303	ENSG00000185115	NSMCE3	TRUE	TRUE
chr15	29269298	G	T	ENST00000332303	ENSG00000185115	NSMCE3	TRUE	TRUE
chr15	29269303	G	A	ENST00000332303	ENSG00000185115	NSMCE3	TRUE	TRUE
chr15	29269312	C	A	ENST00000332303	ENSG00000185115	NSMCE3	TRUE	TRUE
chr15	29269324	T	A	ENST00000332303	ENSG00000185115	NSMCE3	TRUE	TRUE
chr15	29269348	T	A	ENST00000332303	ENSG00000185115	NSMCE3	TRUE	TRUE
chr15	29269349	G	C	ENST00000332303	ENSG00000185115	NSMCE3	TRUE	TRUE
chr15	29269349	G	T	ENST00000332303	ENSG00000185115	NSMCE3	TRUE	TRUE
chr15	29269369	T	A	ENST00000332303	ENSG00000185115	NSMCE3	TRUE	FALSE
chr15	29269387	T	A	ENST00000332303	ENSG00000185115	NSMCE3	TRUE	FALSE
chr15	29269399	T	A	ENST00000332303	ENSG00000185115	NSMCE3	TRUE	FALSE
chr15	29269402	T	A	ENST00000332303	ENSG00000185115	NSMCE3	TRUE	FALSE
chr15	29269405	G	A	ENST00000332303	ENSG00000185115	NSMCE3	TRUE	FALSE
chr15	29269411	T	A	ENST00000332303	ENSG00000185115	NSMCE3	TRUE	FALSE
chr15	29269419	A	T	ENST00000332303	ENSG00000185115	NSMCE3	TRUE	FALSE
chr15	29269426	G	A	ENST00000332303	ENSG00000185115	NSMCE3	TRUE	FALSE
chr15	29269435	C	A	ENST00000332303	ENSG00000185115	NSMCE3	TRUE	FALSE
chr15	29269444	T	A	ENST00000332303	ENSG00000185115	NSMCE3	TRUE	FALSE
chr15	29269450	C	A	ENST00000332303	ENSG00000185115	NSMCE3	TRUE	FALSE
chr15	29269456	G	A	ENST00000332303	ENSG00000185115	NSMCE3	FALSE	FALSE
chr15	29269459	T	A	ENST00000332303	ENSG00000185115	NSMCE3	FALSE	FALSE
chr15	29269462	G	A	ENST00000332303	ENSG00000185115	NSMCE3	FALSE	FALSE
chr15	29269492	G	A	ENST00000332303	ENSG00000185115	NSMCE3	FALSE	FALSE
chr15	29269510	G	A	ENST00000332303	ENSG00000185115	NSMCE3	FALSE	FALSE
chr15	29269515	G	T	ENST00000332303	ENSG00000185115	NSMCE3	FALSE	FALSE
chr15	29269525	G	A	ENST00000332303	ENSG00000185115	NSMCE3	FALSE	FALSE
chr15	29269527	G	T	ENST00000332303	ENSG00000185115	NSMCE3	FALSE	FALSE
chr15	29269534	G	A	ENST00000332303	ENSG00000185115	NSMCE3	FALSE	FALSE
chr15	29269536	G	T	ENST00000332303	ENSG00000185115	NSMCE3	FALSE	FALSE
chr15	29269570	C	A	ENST00000332303	ENSG00000185115	NSMCE3	FALSE	FALSE
chr15	29269573	C	A	ENST00000332303	ENSG00000185115	NSMCE3	FALSE	FALSE
chr15	29269588	T	A	ENST00000332303	ENSG00000185115	NSMCE3	FALSE	FALSE
chr15	29269606	C	A	ENST00000332303	ENSG00000185115	NSMCE3	FALSE	FALSE
chr15	29269617	G	T	ENST00000332303	ENSG00000185115	NSMCE3	FALSE	FALSE
chr15	29269633	C	A	ENST00000332303	ENSG00000185115	NSMCE3	FALSE	FALSE
chr15	29269643	C	T	ENST00000332303	ENSG00000185115	NSMCE3	FALSE	FALSE
chr15	29269644	C	T	ENST00000332303	ENSG00000185115	NSMCE3	FALSE	FALSE
chr15	29269651	T	A	ENST00000332303	ENSG00000185115	NSMCE3	FALSE	FALSE
chr15	29269660	C	A	ENST00000332303	ENSG00000185115	NSMCE3	FALSE	FALSE
chr15	29269666	G	A	ENST00000332303	ENSG00000185115	NSMCE3	FALSE	FALSE
chr15	29269696	T	A	ENST00000332303	ENSG00000185115	NSMCE3	FALSE	FALSE
chr15	29269699	G	A	ENST00000332303	ENSG00000185115	NSMCE3	FALSE	FALSE
chr15	29269701	A	T	ENST00000332303	ENSG00000185115	NSMCE3	FALSE	FALSE
chr15	29381773	A	C	ENST00000261275	ENSG00000104059	FAM189A1	TRUE	FALSE
chr15	29381773	A	G	ENST00000261275	ENSG00000104059	FAM189A1	TRUE	FALSE
chr15	29381773	A	T	ENST00000261275	ENSG00000104059	FAM189A1	TRUE	FALSE
chr15	29381774	C	A	ENST00000261275	ENSG00000104059	FAM189A1	TRUE	FALSE
chr15	29381774	C	G	ENST00000261275	ENSG00000104059	FAM189A1	TRUE	FALSE
chr15	29381774	C	T	ENST00000261275	ENSG00000104059	FAM189A1	TRUE	FALSE
chr15	29381795	T	A	ENST00000261275	ENSG00000104059	FAM189A1	TRUE	TRUE
chr15	29381796	C	T	ENST00000261275	ENSG00000104059	FAM189A1	TRUE	TRUE
chr15	29381797	C	T	ENST00000261275	ENSG00000104059	FAM189A1	TRUE	TRUE
chr15	29381819	C	A	ENST00000261275	ENSG00000104059	FAM189A1	TRUE	TRUE
chr15	29381821	G	T	ENST00000261275	ENSG00000104059	FAM189A1	TRUE	TRUE
chr15	29381832	C	A	ENST00000261275	ENSG00000104059	FAM189A1	TRUE	FALSE
chr15	29381832	C	G	ENST00000261275	ENSG00000104059	FAM189A1	TRUE	FALSE
chr15	29381832	C	T	ENST00000261275	ENSG00000104059	FAM189A1	TRUE	FALSE
chr15	29381833	T	A	ENST00000261275	ENSG00000104059	FAM189A1	TRUE	FALSE
chr15	29381833	T	C	ENST00000261275	ENSG00000104059	FAM189A1	TRUE	FALSE
chr15	29381833	T	G	ENST00000261275	ENSG00000104059	FAM189A1	TRUE	FALSE
chr15	29570503	A	C	ENST00000261275	ENSG00000104059	FAM189A1	TRUE	FALSE
chr15	29570503	A	G	ENST00000261275	ENSG00000104059	FAM189A1	TRUE	FALSE
chr15	29570503	A	T	ENST00000261275	ENSG00000104059	FAM189A1	TRUE	FALSE
chr15	29570504	C	A	ENST00000261275	ENSG00000104059	FAM189A1	TRUE	FALSE
chr15	29570504	C	G	ENST00000261275	ENSG00000104059	FAM189A1	TRUE	FALSE
chr15	29570504	C	T	ENST00000261275	ENSG00000104059	FAM189A1	TRUE	FALSE
chr15	29570506	G	T	ENST00000261275	ENSG00000104059	FAM189A1
chr15	29570517	C	T	ENST00000261275	ENSG00000104059	FAM189A1
chr15	29570518	C	T	ENST00000261275	ENSG00000104059	FAM189A1
chr15	29570526	G	T	ENST00000261275	ENSG00000104059	FAM189A1
chr15	29570548	G	T	ENST00000261275	ENSG00000104059	FAM189A1
chr15	29570592	G	T	ENST00000261275	ENSG00000104059	FAM189A1
chr15	29570597	C	A	ENST00000261275	ENSG00000104059	FAM189A1
chr15	29570609	G	A	ENST00000261275	ENSG00000104059	FAM189A1
chr15	29570649	G	T	ENST00000261275	ENSG00000104059	FAM189A1
chr15	29570654	C	A	ENST00000261275	ENSG00000104059	FAM189A1		FALSE
chr15	29570702	G	A	ENST00000261275	ENSG00000104059	FAM189A1	FALSE	FALSE
chr15	29701622	A	T	ENST00000614355	ENSG00000104067	TJP1	FALSE	FALSE
chr15	29701633	C	A	ENST00000614355	ENSG00000104067	TJP1	FALSE	FALSE
chr15	29701640	A	C	ENST00000614355	ENSG00000104067	TJP1	FALSE	FALSE
chr15	29701640	A	T	ENST00000614355	ENSG00000104067	TJP1	FALSE	FALSE
chr15	29701654	C	A	ENST00000614355	ENSG00000104067	TJP1	FALSE	FALSE
chr15	29701661	A	T	ENST00000614355	ENSG00000104067	TJP1	FALSE	FALSE
chr15	29701666	T	A	ENST00000614355	ENSG00000104067	TJP1	FALSE	FALSE
chr15	29701672	G	A	ENST00000614355	ENSG00000104067	TJP1	FALSE	FALSE
chr15	29701673	C	T	ENST00000614355	ENSG00000104067	TJP1	FALSE	FALSE
chr15	29701674	C	T	ENST00000614355	ENSG00000104067	TJP1	FALSE	FALSE
chr15	29701681	T	A	ENST00000614355	ENSG00000104067	TJP1	FALSE	FALSE
chr15	29701690	C	A	ENST00000614355	ENSG00000104067	TJP1	TRUE	FALSE
chr15	29701690	C	G	ENST00000614355	ENSG00000104067	TJP1	TRUE	FALSE
chr15	29701690	C	T	ENST00000614355	ENSG00000104067	TJP1	TRUE	FALSE
chr15	29701691	T	A	ENST00000614355	ENSG00000104067	TJP1	TRUE	FALSE
chr15	29701691	T	C	ENST00000614355	ENSG00000104067	TJP1	TRUE	FALSE
chr15	29701691	T	G	ENST00000614355	ENSG00000104067	TJP1	TRUE	FALSE
chr15	29704160	A	C	ENST00000614355	ENSG00000104067	TJP1	FALSE	FALSE
chr15	29704160	A	G	ENST00000614355	ENSG00000104067	TJP1	FALSE	FALSE
chr15	29704160	A	T	ENST00000614355	ENSG00000104067	TJP1	FALSE	FALSE
chr15	29704161	C	A	ENST00000614355	ENSG00000104067	TJP1	FALSE	FALSE
chr15	29704161	C	G	ENST00000614355	ENSG00000104067	TJP1	FALSE	FALSE
chr15	29704161	C	T	ENST00000614355	ENSG00000104067	TJP1	FALSE	FALSE
chr15	29704164	G	T	ENST00000614355	ENSG00000104067	TJP1	FALSE	FALSE
chr15	29704167	G	T	ENST00000614355	ENSG00000104067	TJP1	FALSE	FALSE
chr15	29704179	G	C	ENST00000614355	ENSG00000104067	TJP1	FALSE	FALSE
chr15	29704179	G	T	ENST00000614355	ENSG00000104067	TJP1	FALSE	FALSE
chr15	29704183	T	A	ENST00000614355	ENSG00000104067	TJP1	FALSE	FALSE
chr15	29704196	C	T	ENST00000614355	ENSG00000104067	TJP1	FALSE	FALSE
chr15	29704197	C	T	ENST00000614355	ENSG00000104067	TJP1	FALSE	FALSE
chr15	29704220	A	T	ENST00000614355	ENSG00000104067	TJP1	TRUE	TRUE
chr15	29704230	A	C	ENST00000614355	ENSG00000104067	TJP1	TRUE	TRUE
chr15	29704230	A	T	ENST00000614355	ENSG00000104067	TJP1	TRUE	TRUE
chr15	29704240	C	A	ENST00000614355	ENSG00000104067	TJP1	TRUE	TRUE
chr15	29704249	T	A	ENST00000614355	ENSG00000104067	TJP1	TRUE	TRUE
chr15	29704258	T	A	ENST00000614355	ENSG00000104067	TJP1	TRUE	TRUE
chr15	29704274	A	T	ENST00000614355	ENSG00000104067	TJP1	TRUE	TRUE
chr15	29704284	A	T	ENST00000614355	ENSG00000104067	TJP1	TRUE	TRUE
chr15	29704303	C	A	ENST00000614355	ENSG00000104067	TJP1	TRUE	TRUE
chr15	29704306	C	A	ENST00000614355	ENSG00000104067	TJP1	TRUE	FALSE
chr15	29704306	C	G	ENST00000614355	ENSG00000104067	TJP1	TRUE	FALSE
chr15	29704306	C	T	ENST00000614355	ENSG00000104067	TJP1	TRUE	FALSE
chr15	29704307	T	A	ENST00000614355	ENSG00000104067	TJP1	TRUE	FALSE
chr15	29704307	T	C	ENST00000614355	ENSG00000104067	TJP1	TRUE	FALSE
chr15	29704307	T	G	ENST00000614355	ENSG00000104067	TJP1	TRUE	FALSE
chr15	29705526	A	C	ENST00000614355	ENSG00000104067	TJP1	TRUE	FALSE
chr15	29705526	A	G	ENST00000614355	ENSG00000104067	TJP1	TRUE	FALSE
chr15	29705526	A	T	ENST00000614355	ENSG00000104067	TJP1	TRUE	FALSE
chr15	29705527	C	A	ENST00000614355	ENSG00000104067	TJP1	TRUE	FALSE
chr15	29705527	C	G	ENST00000614355	ENSG00000104067	TJP1	TRUE	FALSE
chr15	29705527	C	T	ENST00000614355	ENSG00000104067	TJP1	TRUE	FALSE
chr15	29705531	T	A	ENST00000614355	ENSG00000104067	TJP1	TRUE	TRUE
chr15	29705534	C	A	ENST00000614355	ENSG00000104067	TJP1	TRUE	TRUE
chr15	29705537	T	A	ENST00000614355	ENSG00000104067	TJP1	TRUE	TRUE
chr15	29705542	A	C	ENST00000614355	ENSG00000104067	TJP1	TRUE	TRUE
chr15	29705542	A	T	ENST00000614355	ENSG00000104067	TJP1	TRUE	TRUE
chr15	29705568	G	T	ENST00000614355	ENSG00000104067	TJP1	TRUE	TRUE
chr15	29705576	T	A	ENST00000614355	ENSG00000104067	TJP1	TRUE	TRUE
chr15	29705580	A	C	ENST00000614355	ENSG00000104067	TJP1	TRUE	TRUE
chr15	29705580	A	T	ENST00000614355	ENSG00000104067	TJP1	TRUE	TRUE
chr15	29705588	C	A	ENST00000614355	ENSG00000104067	TJP1	TRUE	TRUE
chr15	29705591	G	A	ENST00000614355	ENSG00000104067	TJP1	TRUE	TRUE
chr15	29705594	C	A	ENST00000614355	ENSG00000104067	TJP1	TRUE	TRUE
chr15	29705600	C	A	ENST00000614355	ENSG00000104067	TJP1	TRUE	TRUE
chr15	29705603	C	A	ENST00000614355	ENSG00000104067	TJP1	TRUE	TRUE
chr15	29705615	C	A	ENST00000614355	ENSG00000104067	TJP1	TRUE	TRUE
chr15	29705618	G	A	ENST00000614355	ENSG00000104067	TJP1	TRUE	TRUE
chr15	29705645	C	A	ENST00000614355	ENSG00000104067	TJP1	TRUE	TRUE
chr15	29705687	G	A	ENST00000614355	ENSG00000104067	TJP1	TRUE	TRUE
chr15	29705717	C	A	ENST00000614355	ENSG00000104067	TJP1	TRUE	TRUE
chr15	29705723	C	A	ENST00000614355	ENSG00000104067	TJP1	TRUE	TRUE
chr15	29705729	C	A	ENST00000614355	ENSG00000104067	TJP1	TRUE	TRUE
chr15	29705732	C	A	ENST00000614355	ENSG00000104067	TJP1	TRUE	TRUE
chr15	29705740	G	C	ENST00000614355	ENSG00000104067	TJP1	TRUE	TRUE
chr15	29705740	G	T	ENST00000614355	ENSG00000104067	TJP1	TRUE	TRUE
chr15	29705746	C	A	ENST00000614355	ENSG00000104067	TJP1	TRUE	FALSE
chr15	29705746	C	G	ENST00000614355	ENSG00000104067	TJP1	TRUE	FALSE
chr15	29705746	C	T	ENST00000614355	ENSG00000104067	TJP1	TRUE	FALSE
chr15	29705747	T	A	ENST00000614355	ENSG00000104067	TJP1	TRUE	FALSE
chr15	29705747	T	C	ENST00000614355	ENSG00000104067	TJP1	TRUE	FALSE
chr15	29705747	T	G	ENST00000614355	ENSG00000104067	TJP1	TRUE	FALSE
chr15	29708557	A	C	ENST00000614355	ENSG00000104067	TJP1	TRUE	FALSE
chr15	29708557	A	G	ENST00000614355	ENSG00000104067	TJP1	TRUE	FALSE
chr15	29708557	A	T	ENST00000614355	ENSG00000104067	TJP1	TRUE	FALSE
chr15	29708558	C	A	ENST00000614355	ENSG00000104067	TJP1	TRUE	FALSE
chr15	29708558	C	G	ENST00000614355	ENSG00000104067	TJP1	TRUE	FALSE
chr15	29708558	C	T	ENST00000614355	ENSG00000104067	TJP1	TRUE	FALSE
chr15	29708575	T	A	ENST00000614355	ENSG00000104067	TJP1	TRUE	TRUE
chr15	29708602	G	A	ENST00000614355	ENSG00000104067	TJP1	TRUE	TRUE
chr15	29708603	A	C	ENST00000614355	ENSG00000104067	TJP1	TRUE	TRUE
chr15	29708603	A	T	ENST00000614355	ENSG00000104067	TJP1	TRUE	TRUE
chr15	29708608	T	A	ENST00000614355	ENSG00000104067	TJP1	TRUE	TRUE
chr15	29708614	T	A	ENST00000614355	ENSG00000104067	TJP1	TRUE	TRUE
chr15	29708617	C	A	ENST00000614355	ENSG00000104067	TJP1	TRUE	TRUE
chr15	29708638	C	A	ENST00000614355	ENSG00000104067	TJP1	TRUE	TRUE
chr15	29708644	C	A	ENST00000614355	ENSG00000104067	TJP1	TRUE	TRUE
chr15	29708656	C	A	ENST00000614355	ENSG00000104067	TJP1	TRUE	TRUE
chr15	29708665	G	A	ENST00000614355	ENSG00000104067	TJP1	TRUE	TRUE
chr15	29708670	A	T	ENST00000614355	ENSG00000104067	TJP1	TRUE	TRUE
chr15	29708679	G	T	ENST00000614355	ENSG00000104067	TJP1	TRUE	TRUE
chr15	29708683	T	A	ENST00000614355	ENSG00000104067	TJP1	TRUE	TRUE
chr15	29708695	T	A	ENST00000614355	ENSG00000104067	TJP1	TRUE	TRUE
chr15	29708713	T	A	ENST00000614355	ENSG00000104067	TJP1	TRUE	TRUE
chr15	29708715	G	C	ENST00000614355	ENSG00000104067	TJP1	TRUE	TRUE
chr15	29708715	G	T	ENST00000614355	ENSG00000104067	TJP1	TRUE	TRUE
chr15	29708721	A	T	ENST00000614355	ENSG00000104067	TJP1	TRUE	TRUE
chr15	29708731	T	A	ENST00000614355	ENSG00000104067	TJP1	TRUE	TRUE
chr15	29708743	C	A	ENST00000614355	ENSG00000104067	TJP1	TRUE	TRUE
chr15	29708770	T	A	ENST00000614355	ENSG00000104067	TJP1	TRUE	TRUE
chr15	29708779	C	A	ENST00000614355	ENSG00000104067	TJP1	TRUE	TRUE
chr15	29708785	T	A	ENST00000614355	ENSG00000104067	TJP1	TRUE	TRUE
chr15	29708791	C	A	ENST00000614355	ENSG00000104067	TJP1	TRUE	TRUE
chr15	29708800	G	A	ENST00000614355	ENSG00000104067	TJP1	TRUE	TRUE
chr15	29708813	A	C	ENST00000614355	ENSG00000104067	TJP1	TRUE	TRUE
chr15	29708813	A	T	ENST00000614355	ENSG00000104067	TJP1	TRUE	TRUE
chr15	29708821	T	A	ENST00000614355	ENSG00000104067	TJP1	TRUE	TRUE
chr15	29708833	G	A	ENST00000614355	ENSG00000104067	TJP1	TRUE	TRUE
chr15	29708837	G	C	ENST00000614355	ENSG00000104067	TJP1	TRUE	TRUE
chr15	29708837	G	T	ENST00000614355	ENSG00000104067	TJP1	TRUE	TRUE
chr15	29708857	T	A	ENST00000614355	ENSG00000104067	TJP1	TRUE	TRUE
chr15	29708860	G	A	ENST00000614355	ENSG00000104067	TJP1	TRUE	TRUE
chr15	29708866	G	A	ENST00000614355	ENSG00000104067	TJP1	TRUE	TRUE
chr15	29708869	C	A	ENST00000614355	ENSG00000104067	TJP1	TRUE	TRUE
chr15	29708875	C	A	ENST00000614355	ENSG00000104067	TJP1	TRUE	TRUE
chr15	29708890	T	A	ENST00000614355	ENSG00000104067	TJP1	TRUE	TRUE
chr15	29708905	T	A	ENST00000614355	ENSG00000104067	TJP1	TRUE	TRUE
chr15	29708908	G	A	ENST00000614355	ENSG00000104067	TJP1	TRUE	TRUE
chr15	29708912	A	C	ENST00000614355	ENSG00000104067	TJP1	TRUE	TRUE
chr15	29708912	A	T	ENST00000614355	ENSG00000104067	TJP1	TRUE	TRUE
chr15	29708926	G	A	ENST00000614355	ENSG00000104067	TJP1	TRUE	TRUE
chr15	29708938	C	A	ENST00000614355	ENSG00000104067	TJP1	TRUE	TRUE
chr15	29708941	G	A	ENST00000614355	ENSG00000104067	TJP1	TRUE	TRUE
chr15	29708953	T	A	ENST00000614355	ENSG00000104067	TJP1	TRUE	TRUE
chr15	29708968	T	A	ENST00000614355	ENSG00000104067	TJP1	TRUE	TRUE
chr15	29708974	G	A	ENST00000614355	ENSG00000104067	TJP1	TRUE	TRUE
chr15	29708995	T	A	ENST00000614355	ENSG00000104067	TJP1	TRUE	TRUE
chr15	29709003	A	C	ENST00000614355	ENSG00000104067	TJP1	TRUE	TRUE
chr15	29709003	A	T	ENST00000614355	ENSG00000104067	TJP1	TRUE	TRUE
chr15	29709013	G	A	ENST00000614355	ENSG00000104067	TJP1	TRUE	TRUE
chr15	29709021	A	T	ENST00000614355	ENSG00000104067	TJP1	TRUE	TRUE
chr15	29709024	G	C	ENST00000614355	ENSG00000104067	TJP1	TRUE	TRUE
chr15	29709024	G	T	ENST00000614355	ENSG00000104067	TJP1	TRUE	TRUE
chr15	29709030	G	C	ENST00000614355	ENSG00000104067	TJP1	TRUE	TRUE
chr15	29709030	G	T	ENST00000614355	ENSG00000104067	TJP1	TRUE	TRUE
chr15	29709037	C	A	ENST00000614355	ENSG00000104067	TJP1	TRUE	TRUE
chr15	29709037	C	G	ENST00000614355	ENSG00000104067	TJP1	TRUE	TRUE
chr15	29709037	C	T	ENST00000614355	ENSG00000104067	TJP1	TRUE	TRUE
chr15	29709038	T	A	ENST00000614355	ENSG00000104067	TJP1	TRUE	TRUE
chr15	29709038	T	C	ENST00000614355	ENSG00000104067	TJP1	TRUE	TRUE
chr15	29709038	T	G	ENST00000614355	ENSG00000104067	TJP1	TRUE	TRUE
chr15	29710829	A	C	ENST00000614355	ENSG00000104067	TJP1	TRUE	TRUE
chr15	29710829	A	G	ENST00000614355	ENSG00000104067	TJP1	TRUE	FALSE
chr15	29710829	A	T	ENST00000614355	ENSG00000104067	TJP1	TRUE	TRUE
chr15	29710830	C	A	ENST00000614355	ENSG00000104067	TJP1	TRUE	TRUE
chr15	29710830	C	G	ENST00000614355	ENSG00000104067	TJP1	TRUE	TRUE
chr15	29710830	C	T	ENST00000614355	ENSG00000104067	TJP1	TRUE	TRUE
chr15	29710834	C	A	ENST00000614355	ENSG00000104067	TJP1	TRUE	TRUE
chr15	29710846	C	A	ENST00000614355	ENSG00000104067	TJP1	TRUE	TRUE
chr15	29710849	T	A	ENST00000614355	ENSG00000104067	TJP1	TRUE	TRUE
chr15	29710885	G	A	ENST00000614355	ENSG00000104067	TJP1	TRUE	TRUE
chr15	29710894	G	A	ENST00000614355	ENSG00000104067	TJP1	TRUE	TRUE
chr15	29710898	A	C	ENST00000614355	ENSG00000104067	TJP1	TRUE	TRUE
chr15	29710898	A	T	ENST00000614355	ENSG00000104067	TJP1	TRUE	TRUE
chr15	29710903	G	A	ENST00000614355	ENSG00000104067	TJP1	TRUE	TRUE
chr15	29710905	G	T	ENST00000614355	ENSG00000104067	TJP1	TRUE	TRUE
chr15	29710911	A	T	ENST00000614355	ENSG00000104067	TJP1	TRUE	TRUE
chr15	29710936	G	A	ENST00000614355	ENSG00000104067	TJP1	TRUE	TRUE
chr15	29710945	C	A	ENST00000614355	ENSG00000104067	TJP1	TRUE	TRUE
chr15	29710946	A	C	ENST00000614355	ENSG00000104067	TJP1	TRUE	TRUE
chr15	29710946	A	T	ENST00000614355	ENSG00000104067	TJP1	TRUE	TRUE
chr15	29710954	T	A	ENST00000614355	ENSG00000104067	TJP1	TRUE	TRUE
chr15	29710957	C	A	ENST00000614355	ENSG00000104067	TJP1	TRUE	TRUE
chr15	29710965	G	C	ENST00000614355	ENSG00000104067	TJP1	TRUE	TRUE
chr15	29710965	G	T	ENST00000614355	ENSG00000104067	TJP1	TRUE	TRUE
chr15	29710969	T	A	ENST00000614355	ENSG00000104067	TJP1	TRUE	TRUE
chr15	29710987	C	A	ENST00000614355	ENSG00000104067	TJP1	TRUE	TRUE
chr15	29710996	T	A	ENST00000614355	ENSG00000104067	TJP1	TRUE	TRUE
chr15	29710999	C	A	ENST00000614355	ENSG00000104067	TJP1	TRUE	TRUE
chr15	29711001	C	A	ENST00000614355	ENSG00000104067	TJP1	TRUE	TRUE
chr15	29711001	C	G	ENST00000614355	ENSG00000104067	TJP1	TRUE	FALSE
chr15	29711001	C	T	ENST00000614355	ENSG00000104067	TJP1	TRUE	FALSE
chr15	29711002	T	A	ENST00000614355	ENSG00000104067	TJP1	TRUE	TRUE
chr15	29711002	T	C	ENST00000614355	ENSG00000104067	TJP1	TRUE	TRUE
chr15	29711002	T	G	ENST00000614355	ENSG00000104067	TJP1	TRUE	TRUE
chr15	29716609	A	C	ENST00000614355	ENSG00000104067	TJP1	TRUE	FALSE
chr15	29716609	A	G	ENST00000614355	ENSG00000104067	TJP1	TRUE	FALSE
chr15	29716609	A	T	ENST00000614355	ENSG00000104067	TJP1	TRUE	FALSE
chr15	29716610	C	A	ENST00000614355	ENSG00000104067	TJP1	TRUE	FALSE
chr15	29716610	C	G	ENST00000614355	ENSG00000104067	TJP1	TRUE	FALSE
chr15	29716610	C	T	ENST00000614355	ENSG00000104067	TJP1	TRUE	FALSE
chr15	29716612	T	A	ENST00000614355	ENSG00000104067	TJP1	TRUE	TRUE
chr15	29716614	G	C	ENST00000614355	ENSG00000104067	TJP1	TRUE	TRUE
chr15	29716614	G	T	ENST00000614355	ENSG00000104067	TJP1	TRUE	TRUE
chr15	29716619	A	C	ENST00000614355	ENSG00000104067	TJP1	TRUE	TRUE
chr15	29716619	A	T	ENST00000614355	ENSG00000104067	TJP1	TRUE	TRUE
chr15	29716635	G	C	ENST00000614355	ENSG00000104067	TJP1	TRUE	TRUE
chr15	29716635	G	T	ENST00000614355	ENSG00000104067	TJP1	TRUE	TRUE
chr15	29716639	G	A	ENST00000614355	ENSG00000104067	TJP1	TRUE	TRUE
chr15	29716645	G	A	ENST00000614355	ENSG00000104067	TJP1	TRUE	TRUE
chr15	29716660	T	A	ENST00000614355	ENSG00000104067	TJP1	TRUE	TRUE
chr15	29716669	C	A	ENST00000614355	ENSG00000104067	TJP1	TRUE	TRUE
chr15	29716705	T	A	ENST00000614355	ENSG00000104067	TJP1	TRUE	TRUE
chr15	29716711	C	A	ENST00000614355	ENSG00000104067	TJP1	TRUE	TRUE
chr15	29716720	T	A	ENST00000614355	ENSG00000104067	TJP1	TRUE	TRUE
chr15	29716723	G	A	ENST00000614355	ENSG00000104067	TJP1	TRUE	TRUE
chr15	29716730	G	C	ENST00000614355	ENSG00000104067	TJP1	TRUE	TRUE
chr15	29716730	G	T	ENST00000614355	ENSG00000104067	TJP1	TRUE	TRUE
chr15	29716734	G	C	ENST00000614355	ENSG00000104067	TJP1	TRUE	TRUE
chr15	29716734	G	T	ENST00000614355	ENSG00000104067	TJP1	TRUE	TRUE
chr15	29716741	G	A	ENST00000614355	ENSG00000104067	TJP1	TRUE	TRUE
chr15	29716744	T	A	ENST00000614355	ENSG00000104067	TJP1	TRUE	TRUE
chr15	29716747	G	A	ENST00000614355	ENSG00000104067	TJP1	TRUE	TRUE
chr15	29716748	A	C	ENST00000614355	ENSG00000104067	TJP1	TRUE	TRUE
chr15	29716748	A	T	ENST00000614355	ENSG00000104067	TJP1	TRUE	TRUE
chr15	29716751	A	C	ENST00000614355	ENSG00000104067	TJP1	TRUE	TRUE
chr15	29716751	A	T	ENST00000614355	ENSG00000104067	TJP1	TRUE	TRUE
chr15	29716756	C	A	ENST00000614355	ENSG00000104067	TJP1	TRUE	TRUE
chr15	29716759	C	A	ENST00000614355	ENSG00000104067	TJP1	TRUE	TRUE
chr15	29716765	C	A	ENST00000614355	ENSG00000104067	TJP1	TRUE	TRUE
chr15	29716768	C	A	ENST00000614355	ENSG00000104067	TJP1	TRUE	TRUE
chr15	29716775	A	C	ENST00000614355	ENSG00000104067	TJP1	TRUE	TRUE
chr15	29716775	A	T	ENST00000614355	ENSG00000104067	TJP1	TRUE	TRUE
chr15	29716801	C	A	ENST00000614355	ENSG00000104067	TJP1	TRUE	TRUE
chr15	29716810	T	A	ENST00000614355	ENSG00000104067	TJP1	TRUE	TRUE
chr15	29716816	G	A	ENST00000614355	ENSG00000104067	TJP1	TRUE	TRUE
chr15	29716822	T	A	ENST00000614355	ENSG00000104067	TJP1	TRUE	TRUE
chr15	29716825	G	A	ENST00000614355	ENSG00000104067	TJP1	TRUE	TRUE
chr15	29716831	C	A	ENST00000614355	ENSG00000104067	TJP1	TRUE	TRUE
chr15	29716839	C	A	ENST00000614355	ENSG00000104067	TJP1	TRUE	TRUE
chr15	29716839	C	G	ENST00000614355	ENSG00000104067	TJP1	TRUE	TRUE
chr15	29716839	C	T	ENST00000614355	ENSG00000104067	TJP1	TRUE	TRUE
chr15	29716840	T	A	ENST00000614355	ENSG00000104067	TJP1	TRUE	TRUE
chr15	29716840	T	C	ENST00000614355	ENSG00000104067	TJP1	TRUE	TRUE
chr15	29716840	T	G	ENST00000614355	ENSG00000104067	TJP1	TRUE	TRUE
chr15	29718019	A	C	ENST00000614355	ENSG00000104067	TJP1	TRUE	FALSE
chr15	29718019	A	G	ENST00000614355	ENSG00000104067	TJP1	FALSE	FALSE
chr15	29718019	A	T	ENST00000614355	ENSG00000104067	TJP1	TRUE	FALSE
chr15	29718020	C	A	ENST00000614355	ENSG00000104067	TJP1	TRUE	FALSE
chr15	29718020	C	G	ENST00000614355	ENSG00000104067	TJP1	TRUE	FALSE
chr15	29718020	C	T	ENST00000614355	ENSG00000104067	TJP1	TRUE	FALSE
chr15	29718023	G	C	ENST00000614355	ENSG00000104067	TJP1	TRUE	TRUE
chr15	29718023	G	T	ENST00000614355	ENSG00000104067	TJP1	TRUE	TRUE
chr15	29718034	T	A	ENST00000614355	ENSG00000104067	TJP1	TRUE	TRUE
chr15	29718043	C	A	ENST00000614355	ENSG00000104067	TJP1	TRUE	TRUE
chr15	29718052	G	A	ENST00000614355	ENSG00000104067	TJP1	TRUE	TRUE
chr15	29718058	G	A	ENST00000614355	ENSG00000104067	TJP1	TRUE	TRUE
chr15	29718070	T	A	ENST00000614355	ENSG00000104067	TJP1	TRUE	TRUE
chr15	29718093	G	C	ENST00000614355	ENSG00000104067	TJP1	TRUE	TRUE
chr15	29718093	G	T	ENST00000614355	ENSG00000104067	TJP1	TRUE	TRUE
chr15	29718100	T	A	ENST00000614355	ENSG00000104067	TJP1
chr15	29718112	C	A	ENST00000614355	ENSG00000104067	TJP1
chr15	29718119	C	A	ENST00000614355	ENSG00000104067	TJP1	TRUE	FALSE
chr15	29718119	C	G	ENST00000614355	ENSG00000104067	TJP1	TRUE	FALSE
chr15	29718119	C	T	ENST00000614355	ENSG00000104067	TJP1	TRUE	FALSE
chr15	29718120	T	A	ENST00000614355	ENSG00000104067	TJP1	TRUE	FALSE
chr15	29718120	T	C	ENST00000614355	ENSG00000104067	TJP1	TRUE	FALSE
chr15	29718120	T	G	ENST00000614355	ENSG00000104067	TJP1	TRUE	FALSE
chr15	29718264	A	C	ENST00000614355	ENSG00000104067	TJP1	TRUE	FALSE
chr15	29718264	A	G	ENST00000614355	ENSG00000104067	TJP1	TRUE	FALSE
chr15	29718264	A	T	ENST00000614355	ENSG00000104067	TJP1	TRUE	FALSE
chr15	29718265	C	A	ENST00000614355	ENSG00000104067	TJP1	TRUE	FALSE
chr15	29718265	C	G	ENST00000614355	ENSG00000104067	TJP1	TRUE	FALSE
chr15	29718265	C	T	ENST00000614355	ENSG00000104067	TJP1	TRUE	FALSE
chr15	29718268	T	A	ENST00000614355	ENSG00000104067	TJP1	TRUE	TRUE
chr15	29718295	T	A	ENST00000614355	ENSG00000104067	TJP1	TRUE	TRUE
chr15	29718298	T	A	ENST00000614355	ENSG00000104067	TJP1	TRUE	TRUE
chr15	29718304	C	A	ENST00000614355	ENSG00000104067	TJP1	TRUE	TRUE
chr15	29718306	A	C	ENST00000614355	ENSG00000104067	TJP1	TRUE	TRUE
chr15	29718306	A	T	ENST00000614355	ENSG00000104067	TJP1	TRUE	TRUE
chr15	29718319	T	A	ENST00000614355	ENSG00000104067	TJP1	TRUE	TRUE
chr15	29718322	T	A	ENST00000614355	ENSG00000104067	TJP1	TRUE	TRUE
chr15	29718328	C	A	ENST00000614355	ENSG00000104067	TJP1	TRUE	TRUE
chr15	29718337	T	A	ENST00000614355	ENSG00000104067	TJP1	TRUE	TRUE
chr15	29718343	T	A	ENST00000614355	ENSG00000104067	TJP1	TRUE	TRUE
chr15	29718358	G	A	ENST00000614355	ENSG00000104067	TJP1	TRUE	TRUE
chr15	29718364	T	A	ENST00000614355	ENSG00000104067	TJP1	TRUE	TRUE
chr15	29718379	C	A	ENST00000614355	ENSG00000104067	TJP1	TRUE	TRUE
chr15	29718382	C	A	ENST00000614355	ENSG00000104067	TJP1	TRUE	TRUE
chr15	29718385	C	A	ENST00000614355	ENSG00000104067	TJP1	TRUE	TRUE
chr15	29718388	C	A	ENST00000614355	ENSG00000104067	TJP1	TRUE	TRUE
chr15	29718394	G	A	ENST00000614355	ENSG00000104067	TJP1	TRUE	TRUE
chr15	29718418	T	A	ENST00000614355	ENSG00000104067	TJP1	TRUE	TRUE
chr15	29718426	G	C	ENST00000614355	ENSG00000104067	TJP1	TRUE	TRUE
chr15	29718426	G	T	ENST00000614355	ENSG00000104067	TJP1	TRUE	TRUE
chr15	29718439	C	A	ENST00000614355	ENSG00000104067	TJP1	TRUE	TRUE
chr15	29718445	T	A	ENST00000614355	ENSG00000104067	TJP1	TRUE	TRUE
chr15	29718451	G	A	ENST00000614355	ENSG00000104067	TJP1	TRUE	TRUE
chr15	29718456	G	C	ENST00000614355	ENSG00000104067	TJP1	TRUE	TRUE
chr15	29718456	G	T	ENST00000614355	ENSG00000104067	TJP1	TRUE	TRUE
chr15	29718499	C	A	ENST00000614355	ENSG00000104067	TJP1	TRUE	TRUE
chr15	29718514	T	A	ENST00000614355	ENSG00000104067	TJP1	TRUE	TRUE
chr15	29718526	C	A	ENST00000614355	ENSG00000104067	TJP1	TRUE	TRUE
chr15	29718529	G	A	ENST00000614355	ENSG00000104067	TJP1	TRUE	TRUE
chr15	29718541	G	A	ENST00000614355	ENSG00000104067	TJP1	TRUE	TRUE
chr15	29718544	C	A	ENST00000614355	ENSG00000104067	TJP1	TRUE	TRUE
chr15	29718545	G	C	ENST00000614355	ENSG00000104067	TJP1	TRUE	TRUE
chr15	29718545	G	T	ENST00000614355	ENSG00000104067	TJP1	TRUE	TRUE
chr15	29718555	G	C	ENST00000614355	ENSG00000104067	TJP1	TRUE	TRUE
chr15	29718555	G	T	ENST00000614355	ENSG00000104067	TJP1	TRUE	TRUE
chr15	29718557	A	C	ENST00000614355	ENSG00000104067	TJP1	TRUE	TRUE
chr15	29718557	A	T	ENST00000614355	ENSG00000104067	TJP1	TRUE	TRUE
chr15	29718562	G	A	ENST00000614355	ENSG00000104067	TJP1	TRUE	TRUE
chr15	29718565	C	A	ENST00000614355	ENSG00000104067	TJP1	TRUE	TRUE
chr15	29718569	A	C	ENST00000614355	ENSG00000104067	TJP1	TRUE	TRUE
chr15	29718569	A	T	ENST00000614355	ENSG00000104067	TJP1	TRUE	TRUE
chr15	29718574	G	A	ENST00000614355	ENSG00000104067	TJP1	TRUE	TRUE
chr15	29718577	T	A	ENST00000614355	ENSG00000104067	TJP1	TRUE	TRUE
chr15	29718583	C	A	ENST00000614355	ENSG00000104067	TJP1	TRUE	TRUE
chr15	29718592	T	A	ENST00000614355	ENSG00000104067	TJP1	TRUE	TRUE
chr15	29718603	G	C	ENST00000614355	ENSG00000104067	TJP1	TRUE	TRUE
chr15	29718603	G	T	ENST00000614355	ENSG00000104067	TJP1	TRUE	TRUE
chr15	29718616	G	A	ENST00000614355	ENSG00000104067	TJP1	TRUE	TRUE
chr15	29718622	C	A	ENST00000614355	ENSG00000104067	TJP1	TRUE	TRUE
chr15	29718628	T	A	ENST00000614355	ENSG00000104067	TJP1	TRUE	TRUE
chr15	29718634	T	A	ENST00000614355	ENSG00000104067	TJP1	TRUE	TRUE
chr15	29718647	A	C	ENST00000614355	ENSG00000104067	TJP1	TRUE	TRUE
chr15	29718647	A	T	ENST00000614355	ENSG00000104067	TJP1	TRUE	TRUE
chr15	29718664	G	A	ENST00000614355	ENSG00000104067	TJP1	TRUE	TRUE
chr15	29718667	C	A	ENST00000614355	ENSG00000104067	TJP1	TRUE	TRUE
chr15	29718670	C	A	ENST00000614355	ENSG00000104067	TJP1	TRUE	TRUE
chr15	29718691	T	A	ENST00000614355	ENSG00000104067	TJP1	TRUE	TRUE
chr15	29718700	G	A	ENST00000614355	ENSG00000104067	TJP1	TRUE	TRUE
chr15	29718703	C	A	ENST00000614355	ENSG00000104067	TJP1	TRUE	TRUE
chr15	29718704	G	C	ENST00000614355	ENSG00000104067	TJP1	TRUE	TRUE
chr15	29718704	G	T	ENST00000614355	ENSG00000104067	TJP1	TRUE	TRUE
chr15	29718715	T	A	ENST00000614355	ENSG00000104067	TJP1	TRUE	TRUE
chr15	29718722	G	C	ENST00000614355	ENSG00000104067	TJP1	TRUE	TRUE
chr15	29718722	G	T	ENST00000614355	ENSG00000104067	TJP1	TRUE	TRUE
chr15	29718742	C	A	ENST00000614355	ENSG00000104067	TJP1	TRUE	TRUE
chr15	29718745	C	A	ENST00000614355	ENSG00000104067	TJP1	TRUE	TRUE
chr15	29718758	G	C	ENST00000614355	ENSG00000104067	TJP1	TRUE	TRUE
chr15	29718758	G	T	ENST00000614355	ENSG00000104067	TJP1	TRUE	TRUE
chr15	29718766	G	A	ENST00000614355	ENSG00000104067	TJP1	TRUE	TRUE
chr15	29718769	C	A	ENST00000614355	ENSG00000104067	TJP1	TRUE	TRUE
chr15	29718771	G	C	ENST00000614355	ENSG00000104067	TJP1	TRUE	TRUE
chr15	29718771	G	T	ENST00000614355	ENSG00000104067	TJP1	TRUE	TRUE
chr15	29718778	C	A	ENST00000614355	ENSG00000104067	TJP1	TRUE	TRUE
chr15	29718781	C	A	ENST00000614355	ENSG00000104067	TJP1	TRUE	TRUE
chr15	29718790	G	A	ENST00000614355	ENSG00000104067	TJP1	TRUE	TRUE
chr15	29718793	T	A	ENST00000614355	ENSG00000104067	TJP1	TRUE	TRUE
chr15	29718808	G	A	ENST00000614355	ENSG00000104067	TJP1	TRUE	TRUE
chr15	29718817	G	A	ENST00000614355	ENSG00000104067	TJP1	TRUE	TRUE
chr15	29718842	G	C	ENST00000614355	ENSG00000104067	TJP1	TRUE	TRUE
chr15	29718842	G	T	ENST00000614355	ENSG00000104067	TJP1	TRUE	TRUE
chr15	29718850	G	A	ENST00000614355	ENSG00000104067	TJP1	TRUE	TRUE
chr15	29718853	T	A	ENST00000614355	ENSG00000104067	TJP1	TRUE	TRUE
chr15	29718860	A	C	ENST00000614355	ENSG00000104067	TJP1	TRUE	TRUE
chr15	29718860	A	T	ENST00000614355	ENSG00000104067	TJP1	TRUE	TRUE
chr15	29718863	A	C	ENST00000614355	ENSG00000104067	TJP1	TRUE	TRUE
chr15	29718863	A	T	ENST00000614355	ENSG00000104067	TJP1	TRUE	TRUE
chr15	29718867	G	C	ENST00000614355	ENSG00000104067	TJP1	TRUE	TRUE
chr15	29718867	G	T	ENST00000614355	ENSG00000104067	TJP1	TRUE	TRUE
chr15	29718869	C	T	ENST00000614355	ENSG00000104067	TJP1	TRUE	TRUE
chr15	29718870	C	T	ENST00000614355	ENSG00000104067	TJP1	TRUE	TRUE
chr15	29718874	G	A	ENST00000614355	ENSG00000104067	TJP1	TRUE	TRUE
chr15	29718877	C	A	ENST00000614355	ENSG00000104067	TJP1	TRUE	TRUE
chr15	29718880	C	A	ENST00000614355	ENSG00000104067	TJP1	TRUE	TRUE
chr15	29718881	A	C	ENST00000614355	ENSG00000104067	TJP1	TRUE	TRUE
chr15	29718881	A	T	ENST00000614355	ENSG00000104067	TJP1	TRUE	TRUE
chr15	29718901	C	A	ENST00000614355	ENSG00000104067	TJP1	TRUE	TRUE
chr15	29718902	G	C	ENST00000614355	ENSG00000104067	TJP1	TRUE	TRUE
chr15	29718902	G	T	ENST00000614355	ENSG00000104067	TJP1	TRUE	TRUE
chr15	29718907	G	A	ENST00000614355	ENSG00000104067	TJP1	TRUE	TRUE
chr15	29718919	C	A	ENST00000614355	ENSG00000104067	TJP1	TRUE	TRUE
chr15	29718920	A	C	ENST00000614355	ENSG00000104067	TJP1	TRUE	TRUE
chr15	29718920	A	T	ENST00000614355	ENSG00000104067	TJP1	TRUE	TRUE
chr15	29718928	G	A	ENST00000614355	ENSG00000104067	TJP1	TRUE	TRUE
chr15	29718937	G	A	ENST00000614355	ENSG00000104067	TJP1	TRUE	TRUE
chr15	29718944	A	C	ENST00000614355	ENSG00000104067	TJP1	TRUE	TRUE
chr15	29718944	A	T	ENST00000614355	ENSG00000104067	TJP1	TRUE	TRUE
chr15	29718951	G	C	ENST00000614355	ENSG00000104067	TJP1	TRUE	TRUE
chr15	29718951	G	T	ENST00000614355	ENSG00000104067	TJP1	TRUE	TRUE
chr15	29718958	C	A	ENST00000614355	ENSG00000104067	TJP1	TRUE	TRUE
chr15	29718959	G	C	ENST00000614355	ENSG00000104067	TJP1	TRUE	TRUE
chr15	29718959	G	T	ENST00000614355	ENSG00000104067	TJP1	TRUE	TRUE
chr15	29718964	T	A	ENST00000614355	ENSG00000104067	TJP1	TRUE	TRUE
chr15	29718965	G	C	ENST00000614355	ENSG00000104067	TJP1	TRUE	TRUE
chr15	29718965	G	T	ENST00000614355	ENSG00000104067	TJP1	TRUE	TRUE
chr15	29718976	G	A	ENST00000614355	ENSG00000104067	TJP1	TRUE	TRUE
chr15	29718979	C	A	ENST00000614355	ENSG00000104067	TJP1	TRUE	TRUE
chr15	29718988	T	A	ENST00000614355	ENSG00000104067	TJP1	TRUE	TRUE
chr15	29718997	G	A	ENST00000614355	ENSG00000104067	TJP1	TRUE	TRUE
chr15	29719000	T	A	ENST00000614355	ENSG00000104067	TJP1	TRUE	TRUE
chr15	29719003	C	A	ENST00000614355	ENSG00000104067	TJP1	TRUE	TRUE
chr15	29719007	G	C	ENST00000614355	ENSG00000104067	TJP1	TRUE	TRUE
chr15	29719007	G	T	ENST00000614355	ENSG00000104067	TJP1	TRUE	TRUE
chr15	29719018	G	A	ENST00000614355	ENSG00000104067	TJP1	TRUE	TRUE
chr15	29719024	C	A	ENST00000614355	ENSG00000104067	TJP1	TRUE	TRUE
chr15	29719025	A	C	ENST00000614355	ENSG00000104067	TJP1	TRUE	TRUE
chr15	29719025	A	T	ENST00000614355	ENSG00000104067	TJP1	TRUE	TRUE
chr15	29719042	C	A	ENST00000614355	ENSG00000104067	TJP1	TRUE	TRUE
chr15	29719045	T	A	ENST00000614355	ENSG00000104067	TJP1	TRUE	TRUE
chr15	29719081	G	A	ENST00000614355	ENSG00000104067	TJP1	TRUE	TRUE
chr15	29719084	T	A	ENST00000614355	ENSG00000104067	TJP1	TRUE	TRUE
chr15	29719086	A	T	ENST00000614355	ENSG00000104067	TJP1	TRUE	TRUE
chr15	29719099	G	A	ENST00000614355	ENSG00000104067	TJP1	TRUE	TRUE
chr15	29719111	C	A	ENST00000614355	ENSG00000104067	TJP1	TRUE	TRUE
chr15	29719114	C	A	ENST00000614355	ENSG00000104067	TJP1	TRUE	TRUE
chr15	29719118	A	C	ENST00000614355	ENSG00000104067	TJP1	TRUE	TRUE
chr15	29719118	A	T	ENST00000614355	ENSG00000104067	TJP1	TRUE	TRUE
chr15	29719129	T	A	ENST00000614355	ENSG00000104067	TJP1	TRUE	TRUE
chr15	29719132	T	A	ENST00000614355	ENSG00000104067	TJP1	TRUE	TRUE
chr15	29719133	A	C	ENST00000614355	ENSG00000104067	TJP1	TRUE	TRUE
chr15	29719133	A	T	ENST00000614355	ENSG00000104067	TJP1	TRUE	TRUE
chr15	29719139	C	A	ENST00000614355	ENSG00000104067	TJP1	TRUE	FALSE
chr15	29719139	C	G	ENST00000614355	ENSG00000104067	TJP1	TRUE	FALSE
chr15	29719139	C	T	ENST00000614355	ENSG00000104067	TJP1	TRUE	TRUE
chr15	29719140	T	A	ENST00000614355	ENSG00000104067	TJP1	TRUE	FALSE
chr15	29719140	T	C	ENST00000614355	ENSG00000104067	TJP1	TRUE	FALSE
chr15	29719140	T	G	ENST00000614355	ENSG00000104067	TJP1	TRUE	FALSE
chr15	29719775	A	C	ENST00000614355	ENSG00000104067	TJP1	TRUE	FALSE
chr15	29719775	A	G	ENST00000614355	ENSG00000104067	TJP1	TRUE	FALSE
chr15	29719775	A	T	ENST00000614355	ENSG00000104067	TJP1	TRUE	FALSE
chr15	29719776	C	A	ENST00000614355	ENSG00000104067	TJP1	TRUE	FALSE
chr15	29719776	C	G	ENST00000614355	ENSG00000104067	TJP1	TRUE	FALSE
chr15	29719776	C	T	ENST00000614355	ENSG00000104067	TJP1	TRUE	FALSE
chr15	29719779	T	A	ENST00000614355	ENSG00000104067	TJP1	TRUE	TRUE
chr15	29719796	G	T	ENST00000614355	ENSG00000104067	TJP1	TRUE	TRUE
chr15	29719799	G	T	ENST00000614355	ENSG00000104067	TJP1	TRUE	TRUE
chr15	29719802	A	T	ENST00000614355	ENSG00000104067	TJP1	TRUE	TRUE
chr15	29719805	G	C	ENST00000614355	ENSG00000104067	TJP1	TRUE	TRUE
chr15	29719805	G	T	ENST00000614355	ENSG00000104067	TJP1	TRUE	TRUE
chr15	29719812	C	A	ENST00000614355	ENSG00000104067	TJP1	TRUE	TRUE
chr15	29719815	G	A	ENST00000614355	ENSG00000104067	TJP1	TRUE	TRUE
chr15	29719821	T	A	ENST00000614355	ENSG00000104067	TJP1	TRUE	TRUE
chr15	29719842	C	A	ENST00000614355	ENSG00000104067	TJP1	TRUE	TRUE
chr15	29719857	T	A	ENST00000614355	ENSG00000104067	TJP1	TRUE	TRUE
chr15	29719859	A	C	ENST00000614355	ENSG00000104067	TJP1	TRUE	TRUE
chr15	29719859	A	T	ENST00000614355	ENSG00000104067	TJP1	TRUE	TRUE
chr15	29719872	G	A	ENST00000614355	ENSG00000104067	TJP1	TRUE	TRUE
chr15	29719877	G	C	ENST00000614355	ENSG00000104067	TJP1	TRUE	TRUE
chr15	29719877	G	T	ENST00000614355	ENSG00000104067	TJP1	TRUE	TRUE
chr15	29719879	G	C	ENST00000614355	ENSG00000104067	TJP1	TRUE	TRUE
chr15	29719879	G	T	ENST00000614355	ENSG00000104067	TJP1	TRUE	TRUE
chr15	29719908	C	A	ENST00000614355	ENSG00000104067	TJP1	TRUE	TRUE
chr15	29719911	C	A	ENST00000614355	ENSG00000104067	TJP1	TRUE	TRUE
chr15	29719917	T	A	ENST00000614355	ENSG00000104067	TJP1	TRUE	TRUE
chr15	29719928	A	C	ENST00000614355	ENSG00000104067	TJP1	TRUE	TRUE
chr15	29719928	A	T	ENST00000614355	ENSG00000104067	TJP1	TRUE	TRUE
chr15	29719958	G	C	ENST00000614355	ENSG00000104067	TJP1	TRUE	TRUE
chr15	29719958	G	T	ENST00000614355	ENSG00000104067	TJP1	TRUE	TRUE
chr15	29719961	G	C	ENST00000614355	ENSG00000104067	TJP1	TRUE	TRUE
chr15	29719961	G	T	ENST00000614355	ENSG00000104067	TJP1	TRUE	TRUE
chr15	29719977	C	A	ENST00000614355	ENSG00000104067	TJP1	TRUE	TRUE
chr15	29719982	G	T	ENST00000614355	ENSG00000104067	TJP1	TRUE	TRUE
chr15	29719987	G	C	ENST00000614355	ENSG00000104067	TJP1	TRUE	TRUE
chr15	29719987	G	T	ENST00000614355	ENSG00000104067	TJP1	TRUE	TRUE
chr15	29720003	G	C	ENST00000614355	ENSG00000104067	TJP1	TRUE	TRUE
chr15	29720003	G	T	ENST00000614355	ENSG00000104067	TJP1	TRUE	TRUE
chr15	29720010	C	A	ENST00000614355	ENSG00000104067	TJP1	TRUE	TRUE
chr15	29720016	T	A	ENST00000614355	ENSG00000104067	TJP1	TRUE	TRUE
chr15	29720017	C	A	ENST00000614355	ENSG00000104067	TJP1	TRUE	FALSE
chr15	29720017	C	G	ENST00000614355	ENSG00000104067	TJP1	TRUE	FALSE
chr15	29720017	C	T	ENST00000614355	ENSG00000104067	TJP1	TRUE	FALSE
chr15	29720018	T	A	ENST00000614355	ENSG00000104067	TJP1	TRUE	FALSE
chr15	29720018	T	C	ENST00000614355	ENSG00000104067	TJP1	TRUE	FALSE
chr15	29720018	T	G	ENST00000614355	ENSG00000104067	TJP1	TRUE	FALSE
chr15	29720356	A	C	ENST00000614355	ENSG00000104067	TJP1	TRUE	FALSE
chr15	29720356	A	G	ENST00000614355	ENSG00000104067	TJP1	FALSE	FALSE
chr15	29720356	A	T	ENST00000614355	ENSG00000104067	TJP1	TRUE	FALSE
chr15	29720357	C	A	ENST00000614355	ENSG00000104067	TJP1	TRUE	FALSE
chr15	29720357	C	G	ENST00000614355	ENSG00000104067	TJP1	TRUE	FALSE
chr15	29720357	C	T	ENST00000614355	ENSG00000104067	TJP1	TRUE	FALSE
chr15	29720360	G	A	ENST00000614355	ENSG00000104067	TJP1	TRUE	TRUE
chr15	29720363	G	A	ENST00000614355	ENSG00000104067	TJP1	TRUE	TRUE
chr15	29720375	T	A	ENST00000614355	ENSG00000104067	TJP1	TRUE	TRUE
chr15	29720381	C	A	ENST00000614355	ENSG00000104067	TJP1	TRUE	TRUE
chr15	29720396	T	A	ENST00000614355	ENSG00000104067	TJP1	TRUE	TRUE
chr15	29720408	G	A	ENST00000614355	ENSG00000104067	TJP1	TRUE	TRUE
chr15	29720414	G	A	ENST00000614355	ENSG00000104067	TJP1	TRUE	TRUE
chr15	29720420	G	A	ENST00000614355	ENSG00000104067	TJP1	TRUE	TRUE
chr15	29720425	G	C	ENST00000614355	ENSG00000104067	TJP1	TRUE	TRUE
chr15	29720425	G	T	ENST00000614355	ENSG00000104067	TJP1	TRUE	TRUE
chr15	29720427	G	C	ENST00000614355	ENSG00000104067	TJP1	TRUE	TRUE
chr15	29720427	G	T	ENST00000614355	ENSG00000104067	TJP1	TRUE	TRUE
chr15	29720436	A	C	ENST00000614355	ENSG00000104067	TJP1	TRUE	TRUE
chr15	29720436	A	T	ENST00000614355	ENSG00000104067	TJP1	TRUE	TRUE
chr15	29720444	G	A	ENST00000614355	ENSG00000104067	TJP1	TRUE	TRUE
chr15	29720450	C	A	ENST00000614355	ENSG00000104067	TJP1	TRUE	TRUE
chr15	29720462	C	A	ENST00000614355	ENSG00000104067	TJP1	TRUE	TRUE
chr15	29720474	C	A	ENST00000614355	ENSG00000104067	TJP1	TRUE	TRUE
chr15	29720477	T	A	ENST00000614355	ENSG00000104067	TJP1	TRUE	TRUE
chr15	29720486	C	A	ENST00000614355	ENSG00000104067	TJP1	TRUE	TRUE
chr15	29720510	C	A	ENST00000614355	ENSG00000104067	TJP1	TRUE	TRUE
chr15	29720528	C	A	ENST00000614355	ENSG00000104067	TJP1	TRUE	TRUE
chr15	29720543	C	A	ENST00000614355	ENSG00000104067	TJP1	TRUE	TRUE
chr15	29720552	C	A	ENST00000614355	ENSG00000104067	TJP1	TRUE	TRUE
chr15	29720555	G	A	ENST00000614355	ENSG00000104067	TJP1	TRUE	TRUE
chr15	29720562	G	C	ENST00000614355	ENSG00000104067	TJP1	TRUE	TRUE
chr15	29720562	G	T	ENST00000614355	ENSG00000104067	TJP1	TRUE	TRUE
chr15	29720576	C	A	ENST00000614355	ENSG00000104067	TJP1	TRUE	TRUE
chr15	29720591	C	A	ENST00000614355	ENSG00000104067	TJP1	TRUE	TRUE
chr15	29720592	A	C	ENST00000614355	ENSG00000104067	TJP1	TRUE	TRUE
chr15	29720592	A	T	ENST00000614355	ENSG00000104067	TJP1	TRUE	TRUE
chr15	29720609	T	A	ENST00000614355	ENSG00000104067	TJP1	TRUE	TRUE
chr15	29720622	A	C	ENST00000614355	ENSG00000104067	TJP1	TRUE	TRUE
chr15	29720622	A	T	ENST00000614355	ENSG00000104067	TJP1	TRUE	TRUE
chr15	29720629	G	C	ENST00000614355	ENSG00000104067	TJP1	TRUE	TRUE
chr15	29720629	G	T	ENST00000614355	ENSG00000104067	TJP1	TRUE	TRUE
chr15	29720631	G	C	ENST00000614355	ENSG00000104067	TJP1	TRUE	TRUE
chr15	29720631	G	T	ENST00000614355	ENSG00000104067	TJP1	TRUE	TRUE
chr15	29720636	C	A	ENST00000614355	ENSG00000104067	TJP1	TRUE	TRUE
chr15	29720650	G	C	ENST00000614355	ENSG00000104067	TJP1	TRUE	TRUE
chr15	29720650	G	T	ENST00000614355	ENSG00000104067	TJP1	TRUE	TRUE
chr15	29720655	G	C	ENST00000614355	ENSG00000104067	TJP1	TRUE	TRUE
chr15	29720655	G	T	ENST00000614355	ENSG00000104067	TJP1	TRUE	TRUE
chr15	29720677	A	T	ENST00000614355	ENSG00000104067	TJP1	TRUE	TRUE
chr15	29720709	C	A	ENST00000614355	ENSG00000104067	TJP1	TRUE	FALSE
chr15	29720709	C	G	ENST00000614355	ENSG00000104067	TJP1	TRUE	FALSE
chr15	29720709	C	T	ENST00000614355	ENSG00000104067	TJP1	TRUE	FALSE
chr15	29720710	T	A	ENST00000614355	ENSG00000104067	TJP1	TRUE	FALSE
chr15	29720710	T	C	ENST00000614355	ENSG00000104067	TJP1	TRUE	FALSE
chr15	29720710	T	G	ENST00000614355	ENSG00000104067	TJP1	TRUE	FALSE
chr15	29726377	A	C	ENST00000614355	ENSG00000104067	TJP1	TRUE	FALSE
chr15	29726377	A	G	ENST00000614355	ENSG00000104067	TJP1	FALSE	FALSE
chr15	29726377	A	T	ENST00000614355	ENSG00000104067	TJP1	TRUE	FALSE
chr15	29726378	C	A	ENST00000614355	ENSG00000104067	TJP1	TRUE	FALSE
chr15	29726378	C	G	ENST00000614355	ENSG00000104067	TJP1	TRUE	FALSE
chr15	29726378	C	T	ENST00000614355	ENSG00000104067	TJP1	TRUE	FALSE
chr15	29726381	T	A	ENST00000614355	ENSG00000104067	TJP1	TRUE	TRUE
chr15	29726384	C	A	ENST00000614355	ENSG00000104067	TJP1	TRUE	TRUE
chr15	29726387	C	A	ENST00000614355	ENSG00000104067	TJP1	TRUE	TRUE
chr15	29726394	C	T	ENST00000614355	ENSG00000104067	TJP1	TRUE	TRUE
chr15	29726395	C	T	ENST00000614355	ENSG00000104067	TJP1	TRUE	TRUE
chr15	29726405	G	A	ENST00000614355	ENSG00000104067	TJP1	TRUE	TRUE
chr15	29726411	G	A	ENST00000614355	ENSG00000104067	TJP1	TRUE	TRUE
chr15	29726414	G	A	ENST00000614355	ENSG00000104067	TJP1	TRUE	TRUE
chr15	29726417	G	A	ENST00000614355	ENSG00000104067	TJP1	TRUE	TRUE
chr15	29726420	G	A	ENST00000614355	ENSG00000104067	TJP1	TRUE	TRUE
chr15	29726429	C	A	ENST00000614355	ENSG00000104067	TJP1	TRUE	TRUE
chr15	29726432	T	A	ENST00000614355	ENSG00000104067	TJP1	TRUE	TRUE
chr15	29726442	A	C	ENST00000614355	ENSG00000104067	TJP1	TRUE	TRUE
chr15	29726442	A	T	ENST00000614355	ENSG00000104067	TJP1	TRUE	TRUE
chr15	29726445	C	T	ENST00000614355	ENSG00000104067	TJP1	TRUE	TRUE
chr15	29726446	C	T	ENST00000614355	ENSG00000104067	TJP1	TRUE	TRUE
chr15	29726461	G	C	ENST00000614355	ENSG00000104067	TJP1	TRUE	TRUE
chr15	29726461	G	T	ENST00000614355	ENSG00000104067	TJP1	TRUE	TRUE
chr15	29726467	A	C	ENST00000614355	ENSG00000104067	TJP1	TRUE	TRUE
chr15	29726467	A	T	ENST00000614355	ENSG00000104067	TJP1	TRUE	TRUE
chr15	29726480	C	A	ENST00000614355	ENSG00000104067	TJP1	TRUE	FALSE
chr15	29726480	C	G	ENST00000614355	ENSG00000104067	TJP1	TRUE	FALSE
chr15	29726480	C	T	ENST00000614355	ENSG00000104067	TJP1	TRUE	FALSE
chr15	29726481	T	A	ENST00000614355	ENSG00000104067	TJP1	TRUE	FALSE
chr15	29726481	T	C	ENST00000614355	ENSG00000104067	TJP1	TRUE	FALSE
chr15	29726481	T	G	ENST00000614355	ENSG00000104067	TJP1	TRUE	FALSE
chr15	29726779	A	C	ENST00000614355	ENSG00000104067	TJP1	TRUE	FALSE
chr15	29726779	A	G	ENST00000614355	ENSG00000104067	TJP1	TRUE	FALSE
chr15	29726779	A	T	ENST00000614355	ENSG00000104067	TJP1	TRUE	FALSE
chr15	29726780	C	A	ENST00000614355	ENSG00000104067	TJP1	TRUE	FALSE
chr15	29726780	C	G	ENST00000614355	ENSG00000104067	TJP1	TRUE	FALSE
chr15	29726780	C	T	ENST00000614355	ENSG00000104067	TJP1	TRUE	FALSE
chr15	29726805	T	A	ENST00000614355	ENSG00000104067	TJP1	TRUE	TRUE
chr15	29726814	T	A	ENST00000614355	ENSG00000104067	TJP1	TRUE	TRUE
chr15	29726823	G	A	ENST00000614355	ENSG00000104067	TJP1	TRUE	TRUE
chr15	29726826	C	A	ENST00000614355	ENSG00000104067	TJP1	TRUE	TRUE
chr15	29726827	G	C	ENST00000614355	ENSG00000104067	TJP1	TRUE	TRUE
chr15	29726827	G	T	ENST00000614355	ENSG00000104067	TJP1	TRUE	TRUE
chr15	29726831	A	C	ENST00000614355	ENSG00000104067	TJP1	TRUE	TRUE
chr15	29726831	A	T	ENST00000614355	ENSG00000104067	TJP1	TRUE	TRUE
chr15	29726835	T	A	ENST00000614355	ENSG00000104067	TJP1	TRUE	TRUE
chr15	29726847	T	A	ENST00000614355	ENSG00000104067	TJP1	TRUE	TRUE
chr15	29726856	C	A	ENST00000614355	ENSG00000104067	TJP1	TRUE	TRUE
chr15	29726860	A	T	ENST00000614355	ENSG00000104067	TJP1	TRUE	TRUE
chr15	29726864	A	C	ENST00000614355	ENSG00000104067	TJP1	TRUE	TRUE
chr15	29726864	A	T	ENST00000614355	ENSG00000104067	TJP1	TRUE	TRUE
chr15	29726874	T	A	ENST00000614355	ENSG00000104067	TJP1
chr15	29726883	T	A	ENST00000614355	ENSG00000104067	TJP1
chr15	29726889	C	A	ENST00000614355	ENSG00000104067	TJP1	TRUE	TRUE
chr15	29726892	G	A	ENST00000614355	ENSG00000104067	TJP1	TRUE	TRUE
chr15	29726895	T	A	ENST00000614355	ENSG00000104067	TJP1	TRUE	TRUE
chr15	29726926	A	C	ENST00000614355	ENSG00000104067	TJP1	TRUE	TRUE
chr15	29726926	A	T	ENST00000614355	ENSG00000104067	TJP1	TRUE	TRUE
chr15	29726929	C	T	ENST00000614355	ENSG00000104067	TJP1	TRUE	TRUE
chr15	29726930	C	T	ENST00000614355	ENSG00000104067	TJP1	TRUE	TRUE
chr15	29726934	G	A	ENST00000614355	ENSG00000104067	TJP1	TRUE	TRUE
chr15	29726938	A	C	ENST00000614355	ENSG00000104067	TJP1	TRUE	TRUE
chr15	29726938	A	T	ENST00000614355	ENSG00000104067	TJP1	TRUE	TRUE
chr15	29726975	A	C	ENST00000614355	ENSG00000104067	TJP1	TRUE	TRUE
chr15	29726975	A	T	ENST00000614355	ENSG00000104067	TJP1	TRUE	TRUE
chr15	29726978	A	C	ENST00000614355	ENSG00000104067	TJP1	TRUE	TRUE
chr15	29726978	A	T	ENST00000614355	ENSG00000104067	TJP1	TRUE	TRUE
chr15	29726988	T	A	ENST00000614355	ENSG00000104067	TJP1	TRUE	TRUE
chr15	29726992	C	A	ENST00000614355	ENSG00000104067	TJP1	TRUE	TRUE
chr15	29726992	C	G	ENST00000614355	ENSG00000104067	TJP1	TRUE	FALSE
chr15	29726992	C	T	ENST00000614355	ENSG00000104067	TJP1	TRUE	TRUE
chr15	29726993	T	A	ENST00000614355	ENSG00000104067	TJP1	TRUE	TRUE
chr15	29726993	T	C	ENST00000614355	ENSG00000104067	TJP1	TRUE	FALSE
chr15	29726993	T	G	ENST00000614355	ENSG00000104067	TJP1	TRUE	FALSE
chr15	29727935	A	C	ENST00000614355	ENSG00000104067	TJP1	TRUE	FALSE
chr15	29727935	A	G	ENST00000614355	ENSG00000104067	TJP1	TRUE	FALSE
chr15	29727935	A	T	ENST00000614355	ENSG00000104067	TJP1	TRUE	FALSE
chr15	29727936	C	A	ENST00000614355	ENSG00000104067	TJP1	TRUE	FALSE
chr15	29727936	C	G	ENST00000614355	ENSG00000104067	TJP1	TRUE	FALSE
chr15	29727936	C	T	ENST00000614355	ENSG00000104067	TJP1	TRUE	FALSE
chr15	29727939	G	A	ENST00000614355	ENSG00000104067	TJP1	TRUE	TRUE
chr15	29727951	G	A	ENST00000614355	ENSG00000104067	TJP1	TRUE	TRUE
chr15	29727954	T	A	ENST00000614355	ENSG00000104067	TJP1	TRUE	TRUE
chr15	29727990	G	A	ENST00000614355	ENSG00000104067	TJP1	TRUE	TRUE
chr15	29727999	C	A	ENST00000614355	ENSG00000104067	TJP1	TRUE	TRUE
chr15	29728008	G	A	ENST00000614355	ENSG00000104067	TJP1	TRUE	TRUE
chr15	29728014	C	A	ENST00000614355	ENSG00000104067	TJP1	TRUE	TRUE
chr15	29728020	C	A	ENST00000614355	ENSG00000104067	TJP1	TRUE	FALSE
chr15	29728020	C	G	ENST00000614355	ENSG00000104067	TJP1	TRUE	FALSE
chr15	29728020	C	T	ENST00000614355	ENSG00000104067	TJP1	TRUE	FALSE
chr15	29728021	T	A	ENST00000614355	ENSG00000104067	TJP1	TRUE	FALSE
chr15	29728021	T	C	ENST00000614355	ENSG00000104067	TJP1	TRUE	FALSE
chr15	29728021	T	G	ENST00000614355	ENSG00000104067	TJP1	TRUE	FALSE
chr15	29732431	A	C	ENST00000614355	ENSG00000104067	TJP1	TRUE	FALSE
chr15	29732431	A	G	ENST00000614355	ENSG00000104067	TJP1	TRUE	FALSE
chr15	29732431	A	T	ENST00000614355	ENSG00000104067	TJP1	TRUE	FALSE
chr15	29732432	C	A	ENST00000614355	ENSG00000104067	TJP1	TRUE	FALSE
chr15	29732432	C	G	ENST00000614355	ENSG00000104067	TJP1	TRUE	FALSE
chr15	29732432	C	T	ENST00000614355	ENSG00000104067	TJP1	TRUE	FALSE
chr15	29732433	T	A	ENST00000614355	ENSG00000104067	TJP1	TRUE	TRUE
chr15	29732442	G	A	ENST00000614355	ENSG00000104067	TJP1	TRUE	TRUE
chr15	29732443	A	C	ENST00000614355	ENSG00000104067	TJP1	TRUE	TRUE
chr15	29732443	A	T	ENST00000614355	ENSG00000104067	TJP1	TRUE	TRUE
chr15	29732457	C	A	ENST00000614355	ENSG00000104067	TJP1	TRUE	TRUE
chr15	29732460	C	A	ENST00000614355	ENSG00000104067	TJP1	TRUE	TRUE
chr15	29732463	T	A	ENST00000614355	ENSG00000104067	TJP1	TRUE	TRUE
chr15	29732472	T	A	ENST00000614355	ENSG00000104067	TJP1	TRUE	TRUE
chr15	29732475	C	A	ENST00000614355	ENSG00000104067	TJP1	TRUE	TRUE
chr15	29732478	T	A	ENST00000614355	ENSG00000104067	TJP1	TRUE	TRUE
chr15	29732499	C	A	ENST00000614355	ENSG00000104067	TJP1	TRUE	TRUE
chr15	29732526	C	A	ENST00000614355	ENSG00000104067	TJP1	TRUE	TRUE
chr15	29732529	C	A	ENST00000614355	ENSG00000104067	TJP1	TRUE	FALSE
chr15	29732529	C	G	ENST00000614355	ENSG00000104067	TJP1	TRUE	FALSE
chr15	29732529	C	T	ENST00000614355	ENSG00000104067	TJP1	TRUE	FALSE
chr15	29732530	T	A	ENST00000614355	ENSG00000104067	TJP1	TRUE	FALSE
chr15	29732530	T	C	ENST00000614355	ENSG00000104067	TJP1	TRUE	FALSE
chr15	29732530	T	G	ENST00000614355	ENSG00000104067	TJP1	TRUE	FALSE
chr15	29732629	A	C	ENST00000614355	ENSG00000104067	TJP1	TRUE	FALSE
chr15	29732629	A	G	ENST00000614355	ENSG00000104067	TJP1	TRUE	FALSE
chr15	29732629	A	T	ENST00000614355	ENSG00000104067	TJP1	TRUE	FALSE
chr15	29732630	C	A	ENST00000614355	ENSG00000104067	TJP1	TRUE	FALSE
chr15	29732630	C	G	ENST00000614355	ENSG00000104067	TJP1	TRUE	FALSE
chr15	29732630	C	T	ENST00000614355	ENSG00000104067	TJP1	TRUE	FALSE
chr15	29732634	C	A	ENST00000614355	ENSG00000104067	TJP1	TRUE	TRUE
chr15	29732637	G	A	ENST00000614355	ENSG00000104067	TJP1	TRUE	TRUE
chr15	29732649	T	A	ENST00000614355	ENSG00000104067	TJP1	TRUE	TRUE
chr15	29732652	C	A	ENST00000614355	ENSG00000104067	TJP1	TRUE	TRUE
chr15	29732653	A	C	ENST00000614355	ENSG00000104067	TJP1	TRUE	TRUE
chr15	29732653	A	T	ENST00000614355	ENSG00000104067	TJP1	TRUE	TRUE
chr15	29732667	T	A	ENST00000614355	ENSG00000104067	TJP1	TRUE	TRUE
chr15	29732673	G	A	ENST00000614355	ENSG00000104067	TJP1	TRUE	TRUE
chr15	29732682	G	A	ENST00000614355	ENSG00000104067	TJP1	TRUE	TRUE
chr15	29732690	A	T	ENST00000614355	ENSG00000104067	TJP1	TRUE	TRUE
chr15	29732697	C	A	ENST00000614355	ENSG00000104067	TJP1	TRUE	TRUE
chr15	29732700	T	A	ENST00000614355	ENSG00000104067	TJP1	TRUE	TRUE
chr15	29732706	T	A	ENST00000614355	ENSG00000104067	TJP1	TRUE	TRUE
chr15	29732709	G	A	ENST00000614355	ENSG00000104067	TJP1	TRUE	TRUE
chr15	29732718	T	A	ENST00000614355	ENSG00000104067	TJP1	TRUE	TRUE
chr15	29732721	T	A	ENST00000614355	ENSG00000104067	TJP1	TRUE	TRUE
chr15	29732739	T	A	ENST00000614355	ENSG00000104067	TJP1	TRUE	TRUE
chr15	29732745	T	A	ENST00000614355	ENSG00000104067	TJP1	TRUE	TRUE
chr15	29732746	C	T	ENST00000614355	ENSG00000104067	TJP1	TRUE	TRUE
chr15	29732747	C	T	ENST00000614355	ENSG00000104067	TJP1	TRUE	TRUE
chr15	29732766	C	A	ENST00000614355	ENSG00000104067	TJP1	TRUE	TRUE
chr15	29732778	T	A	ENST00000614355	ENSG00000104067	TJP1	TRUE	TRUE
chr15	29732788	A	C	ENST00000614355	ENSG00000104067	TJP1	TRUE	TRUE
chr15	29732788	A	T	ENST00000614355	ENSG00000104067	TJP1	TRUE	TRUE
chr15	29732793	G	A	ENST00000614355	ENSG00000104067	TJP1	TRUE	TRUE
chr15	29732808	G	A	ENST00000614355	ENSG00000104067	TJP1	TRUE	TRUE
chr15	29732811	C	A	ENST00000614355	ENSG00000104067	TJP1	TRUE	TRUE
chr15	29732816	C	A	ENST00000614355	ENSG00000104067	TJP1	TRUE	FALSE
chr15	29732816	C	G	ENST00000614355	ENSG00000104067	TJP1	TRUE	FALSE
chr15	29732816	C	T	ENST00000614355	ENSG00000104067	TJP1	TRUE	FALSE
chr15	29732817	T	A	ENST00000614355	ENSG00000104067	TJP1	TRUE	FALSE
chr15	29732817	T	C	ENST00000614355	ENSG00000104067	TJP1	TRUE	FALSE
chr15	29732817	T	G	ENST00000614355	ENSG00000104067	TJP1	TRUE	FALSE
chr15	29733092	A	C	ENST00000614355	ENSG00000104067	TJP1	TRUE	FALSE
chr15	29733092	A	G	ENST00000614355	ENSG00000104067	TJP1	TRUE	FALSE
chr15	29733092	A	T	ENST00000614355	ENSG00000104067	TJP1	TRUE	FALSE
chr15	29733093	C	A	ENST00000614355	ENSG00000104067	TJP1	TRUE	FALSE
chr15	29733093	C	G	ENST00000614355	ENSG00000104067	TJP1	TRUE	FALSE
chr15	29733093	C	T	ENST00000614355	ENSG00000104067	TJP1	TRUE	FALSE
chr15	29733095	T	A	ENST00000614355	ENSG00000104067	TJP1	TRUE	TRUE
chr15	29733101	T	A	ENST00000614355	ENSG00000104067	TJP1	TRUE	TRUE
chr15	29733119	G	A	ENST00000614355	ENSG00000104067	TJP1	TRUE	TRUE
chr15	29733122	C	A	ENST00000614355	ENSG00000104067	TJP1	TRUE	TRUE
chr15	29733128	C	A	ENST00000614355	ENSG00000104067	TJP1	TRUE	TRUE
chr15	29733131	T	A	ENST00000614355	ENSG00000104067	TJP1	TRUE	TRUE
chr15	29733140	T	A	ENST00000614355	ENSG00000104067	TJP1	TRUE	TRUE
chr15	29733149	G	A	ENST00000614355	ENSG00000104067	TJP1	TRUE	TRUE
chr15	29733159	C	T	ENST00000614355	ENSG00000104067	TJP1	TRUE	TRUE
chr15	29733160	C	T	ENST00000614355	ENSG00000104067	TJP1	TRUE	TRUE
chr15	29733173	T	A	ENST00000614355	ENSG00000104067	TJP1	TRUE	TRUE
chr15	29733176	C	A	ENST00000614355	ENSG00000104067	TJP1	TRUE	TRUE
chr15	29733180	G	C	ENST00000614355	ENSG00000104067	TJP1	TRUE	TRUE
chr15	29733180	G	T	ENST00000614355	ENSG00000104067	TJP1	TRUE	TRUE
chr15	29733184	A	T	ENST00000614355	ENSG00000104067	TJP1	TRUE	TRUE
chr15	29733209	C	A	ENST00000614355	ENSG00000104067	TJP1	TRUE	TRUE
chr15	29733212	C	A	ENST00000614355	ENSG00000104067	TJP1	TRUE	TRUE
chr15	29733215	T	A	ENST00000614355	ENSG00000104067	TJP1	TRUE	TRUE
chr15	29733230	C	A	ENST00000614355	ENSG00000104067	TJP1	TRUE	TRUE
chr15	29733231	A	C	ENST00000614355	ENSG00000104067	TJP1	TRUE	TRUE
chr15	29733231	A	T	ENST00000614355	ENSG00000104067	TJP1	TRUE	TRUE
chr15	29733242	C	A	ENST00000614355	ENSG00000104067	TJP1	TRUE	TRUE
chr15	29733245	T	A	ENST00000614355	ENSG00000104067	TJP1	TRUE	TRUE
chr15	29733248	C	A	ENST00000614355	ENSG00000104067	TJP1	TRUE	TRUE
chr15	29733249	A	C	ENST00000614355	ENSG00000104067	TJP1	TRUE	TRUE
chr15	29733249	A	T	ENST00000614355	ENSG00000104067	TJP1	TRUE	TRUE
chr15	29733254	C	A	ENST00000614355	ENSG00000104067	TJP1	TRUE	TRUE
chr15	29733266	T	A	ENST00000614355	ENSG00000104067	TJP1	TRUE	TRUE
chr15	29733270	A	C	ENST00000614355	ENSG00000104067	TJP1	TRUE	TRUE
chr15	29733270	A	T	ENST00000614355	ENSG00000104067	TJP1	TRUE	TRUE
chr15	29733284	C	A	ENST00000614355	ENSG00000104067	TJP1	TRUE	TRUE
chr15	29733292	G	C	ENST00000614355	ENSG00000104067	TJP1	TRUE	TRUE
chr15	29733292	G	T	ENST00000614355	ENSG00000104067	TJP1	TRUE	TRUE
chr15	29733296	C	A	ENST00000614355	ENSG00000104067	TJP1	TRUE	TRUE
chr15	29733309	A	C	ENST00000614355	ENSG00000104067	TJP1	TRUE	TRUE
chr15	29733309	A	T	ENST00000614355	ENSG00000104067	TJP1	TRUE	TRUE
chr15	29733314	C	A	ENST00000614355	ENSG00000104067	TJP1	TRUE	FALSE
chr15	29733314	C	G	ENST00000614355	ENSG00000104067	TJP1	TRUE	FALSE
chr15	29733314	C	T	ENST00000614355	ENSG00000104067	TJP1	TRUE	FALSE
chr15	29733315	T	A	ENST00000614355	ENSG00000104067	TJP1	TRUE	FALSE
chr15	29733315	T	C	ENST00000614355	ENSG00000104067	TJP1	TRUE	FALSE
chr15	29733315	T	G	ENST00000614355	ENSG00000104067	TJP1	TRUE	FALSE
chr15	29734272	A	C	ENST00000614355	ENSG00000104067	TJP1	TRUE	FALSE
chr15	29734272	A	G	ENST00000614355	ENSG00000104067	TJP1	TRUE	FALSE
chr15	29734272	A	T	ENST00000614355	ENSG00000104067	TJP1	TRUE	FALSE
chr15	29734273	C	A	ENST00000614355	ENSG00000104067	TJP1	TRUE	FALSE
chr15	29734273	C	G	ENST00000614355	ENSG00000104067	TJP1	TRUE	FALSE
chr15	29734273	C	T	ENST00000614355	ENSG00000104067	TJP1	TRUE	FALSE
chr15	29734280	T	A	ENST00000614355	ENSG00000104067	TJP1	TRUE	TRUE
chr15	29734283	T	A	ENST00000614355	ENSG00000104067	TJP1	TRUE	TRUE
chr15	29734286	T	A	ENST00000614355	ENSG00000104067	TJP1	TRUE	TRUE
chr15	29734289	G	A	ENST00000614355	ENSG00000104067	TJP1	TRUE	TRUE
chr15	29734294	A	T	ENST00000614355	ENSG00000104067	TJP1	TRUE	TRUE
chr15	29734307	C	A	ENST00000614355	ENSG00000104067	TJP1	TRUE	TRUE
chr15	29734310	C	A	ENST00000614355	ENSG00000104067	TJP1	TRUE	TRUE
chr15	29734313	C	A	ENST00000614355	ENSG00000104067	TJP1	TRUE	TRUE
chr15	29734316	T	A	ENST00000614355	ENSG00000104067	TJP1	TRUE	TRUE
chr15	29734346	C	A	ENST00000614355	ENSG00000104067	TJP1	TRUE	TRUE
chr15	29734349	C	A	ENST00000614355	ENSG00000104067	TJP1	TRUE	TRUE
chr15	29734352	T	A	ENST00000614355	ENSG00000104067	TJP1	TRUE	TRUE
chr15	29734383	C	A	ENST00000614355	ENSG00000104067	TJP1	TRUE	FALSE
chr15	29734383	C	G	ENST00000614355	ENSG00000104067	TJP1	TRUE	FALSE
chr15	29734383	C	T	ENST00000614355	ENSG00000104067	TJP1	TRUE	FALSE
chr15	29734384	T	A	ENST00000614355	ENSG00000104067	TJP1	TRUE	FALSE
chr15	29734384	T	C	ENST00000614355	ENSG00000104067	TJP1	TRUE	FALSE
chr15	29734384	T	G	ENST00000614355	ENSG00000104067	TJP1	TRUE	FALSE
chr15	29737262	A	C	ENST00000614355	ENSG00000104067	TJP1	TRUE	FALSE
chr15	29737262	A	G	ENST00000614355	ENSG00000104067	TJP1	TRUE	FALSE
chr15	29737262	A	T	ENST00000614355	ENSG00000104067	TJP1	TRUE	FALSE
chr15	29737263	C	A	ENST00000614355	ENSG00000104067	TJP1	TRUE	FALSE
chr15	29737263	C	G	ENST00000614355	ENSG00000104067	TJP1	TRUE	FALSE
chr15	29737263	C	T	ENST00000614355	ENSG00000104067	TJP1	TRUE	FALSE
chr15	29737275	G	A	ENST00000614355	ENSG00000104067	TJP1	TRUE	TRUE
chr15	29737284	C	A	ENST00000614355	ENSG00000104067	TJP1	TRUE	TRUE
chr15	29737287	C	A	ENST00000614355	ENSG00000104067	TJP1	TRUE	TRUE
chr15	29737289	A	C	ENST00000614355	ENSG00000104067	TJP1	TRUE	TRUE
chr15	29737289	A	T	ENST00000614355	ENSG00000104067	TJP1	TRUE	TRUE
chr15	29737296	C	A	ENST00000614355	ENSG00000104067	TJP1	TRUE	TRUE
chr15	29737299	T	A	ENST00000614355	ENSG00000104067	TJP1	TRUE	TRUE
chr15	29737317	C	A	ENST00000614355	ENSG00000104067	TJP1	TRUE	TRUE
chr15	29737341	C	A	ENST00000614355	ENSG00000104067	TJP1	TRUE	TRUE
chr15	29737353	C	A	ENST00000614355	ENSG00000104067	TJP1	TRUE	TRUE
chr15	29737367	A	T	ENST00000614355	ENSG00000104067	TJP1	TRUE	TRUE
chr15	29737383	C	A	ENST00000614355	ENSG00000104067	TJP1	TRUE	TRUE
chr15	29737386	T	A	ENST00000614355	ENSG00000104067	TJP1	TRUE	TRUE
chr15	29737389	T	A	ENST00000614355	ENSG00000104067	TJP1	TRUE	TRUE
chr15	29737395	T	A	ENST00000614355	ENSG00000104067	TJP1	TRUE	TRUE
chr15	29737400	A	T	ENST00000614355	ENSG00000104067	TJP1	TRUE	TRUE
chr15	29737404	T	A	ENST00000614355	ENSG00000104067	TJP1	TRUE	TRUE
chr15	29737415	C	A	ENST00000614355	ENSG00000104067	TJP1	TRUE	FALSE
chr15	29737415	C	G	ENST00000614355	ENSG00000104067	TJP1	TRUE	FALSE
chr15	29737415	C	T	ENST00000614355	ENSG00000104067	TJP1	TRUE	FALSE
chr15	29737416	T	A	ENST00000614355	ENSG00000104067	TJP1	TRUE	FALSE
chr15	29737416	T	C	ENST00000614355	ENSG00000104067	TJP1	TRUE	FALSE
chr15	29737416	T	G	ENST00000614355	ENSG00000104067	TJP1	TRUE	FALSE
chr15	29741329	A	C	ENST00000614355	ENSG00000104067	TJP1	TRUE	TRUE
chr15	29741329	A	G	ENST00000614355	ENSG00000104067	TJP1	TRUE	FALSE
chr15	29741329	A	T	ENST00000614355	ENSG00000104067	TJP1	TRUE	TRUE
chr15	29741330	C	A	ENST00000614355	ENSG00000104067	TJP1	TRUE	TRUE
chr15	29741330	C	G	ENST00000614355	ENSG00000104067	TJP1	TRUE	TRUE
chr15	29741330	C	T	ENST00000614355	ENSG00000104067	TJP1	TRUE	FALSE
chr15	29741347	C	A	ENST00000614355	ENSG00000104067	TJP1	TRUE	TRUE
chr15	29741355	G	C	ENST00000614355	ENSG00000104067	TJP1	TRUE	TRUE
chr15	29741355	G	T	ENST00000614355	ENSG00000104067	TJP1	TRUE	TRUE
chr15	29741391	A	C	ENST00000614355	ENSG00000104067	TJP1	TRUE	TRUE
chr15	29741391	A	T	ENST00000614355	ENSG00000104067	TJP1	TRUE	TRUE
chr15	29741407	G	A	ENST00000614355	ENSG00000104067	TJP1	TRUE	TRUE
chr15	29741416	G	A	ENST00000614355	ENSG00000104067	TJP1	TRUE	TRUE
chr15	29741420	A	C	ENST00000614355	ENSG00000104067	TJP1	TRUE	TRUE
chr15	29741420	A	T	ENST00000614355	ENSG00000104067	TJP1	TRUE	TRUE
chr15	29741431	T	A	ENST00000614355	ENSG00000104067	TJP1	TRUE	TRUE
chr15	29741437	C	A	ENST00000614355	ENSG00000104067	TJP1	TRUE	FALSE
chr15	29741437	C	G	ENST00000614355	ENSG00000104067	TJP1	TRUE	FALSE
chr15	29741437	C	T	ENST00000614355	ENSG00000104067	TJP1	TRUE	FALSE
chr15	29741438	T	A	ENST00000614355	ENSG00000104067	TJP1	TRUE	FALSE
chr15	29741438	T	C	ENST00000614355	ENSG00000104067	TJP1	TRUE	FALSE
chr15	29741438	T	G	ENST00000614355	ENSG00000104067	TJP1	TRUE	FALSE
chr15	29742640	A	C	ENST00000614355	ENSG00000104067	TJP1	TRUE	TRUE
chr15	29742640	A	G	ENST00000614355	ENSG00000104067	TJP1	FALSE	FALSE
chr15	29742640	A	T	ENST00000614355	ENSG00000104067	TJP1	TRUE	TRUE
chr15	29742641	C	A	ENST00000614355	ENSG00000104067	TJP1	TRUE	FALSE
chr15	29742641	C	G	ENST00000614355	ENSG00000104067	TJP1	TRUE	TRUE
chr15	29742641	C	T	ENST00000614355	ENSG00000104067	TJP1	TRUE	FALSE
chr15	29742642	C	A	ENST00000614355	ENSG00000104067	TJP1	TRUE	TRUE
chr15	29742660	G	A	ENST00000614355	ENSG00000104067	TJP1	TRUE	TRUE
chr15	29742663	T	A	ENST00000614355	ENSG00000104067	TJP1	TRUE	TRUE
chr15	29742666	C	A	ENST00000614355	ENSG00000104067	TJP1	TRUE	TRUE
chr15	29742672	T	A	ENST00000614355	ENSG00000104067	TJP1	TRUE	TRUE
chr15	29742675	C	A	ENST00000614355	ENSG00000104067	TJP1	TRUE	TRUE
chr15	29742687	C	A	ENST00000614355	ENSG00000104067	TJP1	TRUE	TRUE
chr15	29742690	C	A	ENST00000614355	ENSG00000104067	TJP1	TRUE	TRUE
chr15	29742699	T	A	ENST00000614355	ENSG00000104067	TJP1	TRUE	TRUE
chr15	29742723	T	A	ENST00000614355	ENSG00000104067	TJP1	TRUE	TRUE
chr15	29742734	G	C	ENST00000614355	ENSG00000104067	TJP1	TRUE	TRUE
chr15	29742734	G	T	ENST00000614355	ENSG00000104067	TJP1	TRUE	TRUE
chr15	29742750	T	A	ENST00000614355	ENSG00000104067	TJP1	TRUE	TRUE
chr15	29742759	T	A	ENST00000614355	ENSG00000104067	TJP1	TRUE	TRUE
chr15	29742762	C	A	ENST00000614355	ENSG00000104067	TJP1	TRUE	TRUE
chr15	29742765	C	A	ENST00000614355	ENSG00000104067	TJP1	TRUE	TRUE
chr15	29742771	T	A	ENST00000614355	ENSG00000104067	TJP1	TRUE	TRUE
chr15	29742782	C	A	ENST00000614355	ENSG00000104067	TJP1	TRUE	FALSE
chr15	29742782	C	G	ENST00000614355	ENSG00000104067	TJP1	TRUE	FALSE
chr15	29742782	C	T	ENST00000614355	ENSG00000104067	TJP1	TRUE	FALSE
chr15	29742783	T	A	ENST00000614355	ENSG00000104067	TJP1	TRUE	FALSE
chr15	29742783	T	C	ENST00000614355	ENSG00000104067	TJP1	TRUE	FALSE
chr15	29742783	T	G	ENST00000614355	ENSG00000104067	TJP1	TRUE	FALSE
chr15	29761137	A	C	ENST00000614355	ENSG00000104067	TJP1	TRUE	FALSE
chr15	29761137	A	G	ENST00000614355	ENSG00000104067	TJP1	FALSE	FALSE
chr15	29761137	A	T	ENST00000614355	ENSG00000104067	TJP1	TRUE	FALSE
chr15	29761138	C	A	ENST00000614355	ENSG00000104067	TJP1	TRUE	FALSE
chr15	29761138	C	G	ENST00000614355	ENSG00000104067	TJP1	TRUE	TRUE
chr15	29761138	C	T	ENST00000614355	ENSG00000104067	TJP1	TRUE	FALSE
chr15	29761155	G	A	ENST00000614355	ENSG00000104067	TJP1	TRUE	TRUE
chr15	29761158	G	A	ENST00000614355	ENSG00000104067	TJP1	TRUE	TRUE
chr15	29761163	G	T	ENST00000614355	ENSG00000104067	TJP1	TRUE	TRUE
chr15	29761188	C	A	ENST00000614355	ENSG00000104067	TJP1	TRUE	TRUE
chr15	29761190	G	C	ENST00000614355	ENSG00000104067	TJP1	TRUE	TRUE
chr15	29761190	G	T	ENST00000614355	ENSG00000104067	TJP1	TRUE	TRUE
chr15	29761197	G	A	ENST00000614355	ENSG00000104067	TJP1	TRUE	TRUE
chr15	29761209	G	A	ENST00000614355	ENSG00000104067	TJP1	TRUE	TRUE
chr15	29761211	G	C	ENST00000614355	ENSG00000104067	TJP1	TRUE	TRUE
chr15	29761211	G	T	ENST00000614355	ENSG00000104067	TJP1	TRUE	TRUE
chr15	29761241	G	C	ENST00000614355	ENSG00000104067	TJP1	TRUE	TRUE
chr15	29761241	G	T	ENST00000614355	ENSG00000104067	TJP1	TRUE	TRUE
chr15	29761245	G	A	ENST00000614355	ENSG00000104067	TJP1	TRUE	TRUE
chr15	29761259	G	C	ENST00000614355	ENSG00000104067	TJP1	TRUE	TRUE
chr15	29761259	G	T	ENST00000614355	ENSG00000104067	TJP1	TRUE	TRUE
chr15	29761268	G	C	ENST00000614355	ENSG00000104067	TJP1	TRUE	TRUE
chr15	29761268	G	T	ENST00000614355	ENSG00000104067	TJP1	TRUE	TRUE
chr15	29761272	G	A	ENST00000614355	ENSG00000104067	TJP1	TRUE	TRUE
chr15	29761278	C	A	ENST00000614355	ENSG00000104067	TJP1	TRUE	TRUE
chr15	29761280	G	C	ENST00000614355	ENSG00000104067	TJP1	TRUE	TRUE
chr15	29761280	G	T	ENST00000614355	ENSG00000104067	TJP1	TRUE	TRUE
chr15	29761287	C	A	ENST00000614355	ENSG00000104067	TJP1	TRUE	FALSE
chr15	29761287	C	G	ENST00000614355	ENSG00000104067	TJP1	TRUE	FALSE
chr15	29761287	C	T	ENST00000614355	ENSG00000104067	TJP1	TRUE	FALSE
chr15	29761288	T	A	ENST00000614355	ENSG00000104067	TJP1	TRUE	FALSE
chr15	29761288	T	C	ENST00000614355	ENSG00000104067	TJP1	TRUE	FALSE
chr15	29761288	T	G	ENST00000614355	ENSG00000104067	TJP1	TRUE	FALSE
chr15	29761599	A	C	ENST00000614355	ENSG00000104067	TJP1	TRUE	FALSE
chr15	29761599	A	G	ENST00000614355	ENSG00000104067	TJP1	TRUE	FALSE
chr15	29761599	A	T	ENST00000614355	ENSG00000104067	TJP1	TRUE	FALSE
chr15	29761600	C	A	ENST00000614355	ENSG00000104067	TJP1	TRUE	TRUE
chr15	29761600	C	G	ENST00000614355	ENSG00000104067	TJP1	TRUE	TRUE
chr15	29761600	C	T	ENST00000614355	ENSG00000104067	TJP1	TRUE	TRUE
chr15	29761607	T	A	ENST00000614355	ENSG00000104067	TJP1	TRUE	TRUE
chr15	29761610	C	A	ENST00000614355	ENSG00000104067	TJP1	TRUE	TRUE
chr15	29761657	A	T	ENST00000614355	ENSG00000104067	TJP1	TRUE	TRUE
chr15	29761673	C	A	ENST00000614355	ENSG00000104067	TJP1	TRUE	TRUE
chr15	29761679	T	A	ENST00000614355	ENSG00000104067	TJP1	TRUE	TRUE
chr15	29761682	G	A	ENST00000614355	ENSG00000104067	TJP1	TRUE	TRUE
chr15	29761694	T	A	ENST00000614355	ENSG00000104067	TJP1	TRUE	TRUE
chr15	29761696	A	C	ENST00000614355	ENSG00000104067	TJP1	TRUE	TRUE
chr15	29761696	A	T	ENST00000614355	ENSG00000104067	TJP1	TRUE	TRUE
chr15	29761700	T	A	ENST00000614355	ENSG00000104067	TJP1	TRUE	TRUE
chr15	29761706	T	A	ENST00000614355	ENSG00000104067	TJP1	TRUE	TRUE
chr15	29761715	C	A	ENST00000614355	ENSG00000104067	TJP1	TRUE	TRUE
chr15	29761720	A	T	ENST00000614355	ENSG00000104067	TJP1	TRUE	TRUE
chr15	29761727	T	A	ENST00000614355	ENSG00000104067	TJP1	TRUE	TRUE
chr15	29761738	A	T	ENST00000614355	ENSG00000104067	TJP1	TRUE	TRUE
chr15	29761741	G	C	ENST00000614355	ENSG00000104067	TJP1	TRUE	TRUE
chr15	29761741	G	T	ENST00000614355	ENSG00000104067	TJP1	TRUE	TRUE
chr15	29761751	C	A	ENST00000614355	ENSG00000104067	TJP1	TRUE	TRUE
chr15	29761770	C	A	ENST00000614355	ENSG00000104067	TJP1	TRUE	FALSE
chr15	29761770	C	G	ENST00000614355	ENSG00000104067	TJP1	TRUE	FALSE
chr15	29761770	C	T	ENST00000614355	ENSG00000104067	TJP1	TRUE	FALSE
chr15	29761771	T	A	ENST00000614355	ENSG00000104067	TJP1	TRUE	FALSE
chr15	29761771	T	C	ENST00000614355	ENSG00000104067	TJP1	TRUE	FALSE
chr15	29761771	T	G	ENST00000614355	ENSG00000104067	TJP1	TRUE	FALSE
chr15	29762333	A	C	ENST00000614355	ENSG00000104067	TJP1	TRUE	FALSE
chr15	29762333	A	G	ENST00000614355	ENSG00000104067	TJP1	TRUE	FALSE
chr15	29762333	A	T	ENST00000614355	ENSG00000104067	TJP1	TRUE	FALSE
chr15	29762334	C	A	ENST00000614355	ENSG00000104067	TJP1	TRUE	FALSE
chr15	29762334	C	G	ENST00000614355	ENSG00000104067	TJP1	TRUE	FALSE
chr15	29762334	C	T	ENST00000614355	ENSG00000104067	TJP1	TRUE	FALSE
chr15	29762337	T	A	ENST00000614355	ENSG00000104067	TJP1	TRUE	TRUE
chr15	29762339	A	T	ENST00000614355	ENSG00000104067	TJP1	TRUE	TRUE
chr15	29762355	C	A	ENST00000614355	ENSG00000104067	TJP1	TRUE	TRUE
chr15	29762358	G	A	ENST00000614355	ENSG00000104067	TJP1	TRUE	TRUE
chr15	29762373	T	A	ENST00000614355	ENSG00000104067	TJP1	TRUE	TRUE
chr15	29762381	A	T	ENST00000614355	ENSG00000104067	TJP1	TRUE	TRUE
chr15	29762391	G	A	ENST00000614355	ENSG00000104067	TJP1	TRUE	TRUE
chr15	29762393	G	C	ENST00000614355	ENSG00000104067	TJP1	TRUE	TRUE
chr15	29762393	G	T	ENST00000614355	ENSG00000104067	TJP1	TRUE	TRUE
chr15	29762400	C	A	ENST00000614355	ENSG00000104067	TJP1	TRUE	TRUE
chr15	29762403	T	A	ENST00000614355	ENSG00000104067	TJP1	TRUE	TRUE
chr15	29762423	A	T	ENST00000614355	ENSG00000104067	TJP1	TRUE	TRUE
chr15	29762427	G	A	ENST00000614355	ENSG00000104067	TJP1	TRUE	TRUE
chr15	29762434	A	C	ENST00000614355	ENSG00000104067	TJP1	TRUE	TRUE
chr15	29762434	A	T	ENST00000614355	ENSG00000104067	TJP1	TRUE	TRUE
chr15	29762439	C	A	ENST00000614355	ENSG00000104067	TJP1	TRUE	FALSE
chr15	29762439	C	G	ENST00000614355	ENSG00000104067	TJP1	TRUE	FALSE
chr15	29762439	C	T	ENST00000614355	ENSG00000104067	TJP1	TRUE	FALSE
chr15	29762440	T	A	ENST00000614355	ENSG00000104067	TJP1	TRUE	FALSE
chr15	29762440	T	C	ENST00000614355	ENSG00000104067	TJP1	TRUE	FALSE
chr15	29762440	T	G	ENST00000614355	ENSG00000104067	TJP1	TRUE	FALSE
chr15	29766264	A	C	ENST00000614355	ENSG00000104067	TJP1	TRUE	FALSE
chr15	29766264	A	G	ENST00000614355	ENSG00000104067	TJP1	TRUE	FALSE
chr15	29766264	A	T	ENST00000614355	ENSG00000104067	TJP1	TRUE	FALSE
chr15	29766265	C	A	ENST00000614355	ENSG00000104067	TJP1	TRUE	FALSE
chr15	29766265	C	G	ENST00000614355	ENSG00000104067	TJP1	TRUE	FALSE
chr15	29766265	C	T	ENST00000614355	ENSG00000104067	TJP1	TRUE	FALSE
chr15	29766266	C	A	ENST00000614355	ENSG00000104067	TJP1	TRUE	TRUE
chr15	29766269	C	A	ENST00000614355	ENSG00000104067	TJP1	TRUE	TRUE
chr15	29766275	T	A	ENST00000614355	ENSG00000104067	TJP1	TRUE	TRUE
chr15	29766284	T	A	ENST00000614355	ENSG00000104067	TJP1	TRUE	TRUE
chr15	29766299	T	A	ENST00000614355	ENSG00000104067	TJP1	TRUE	TRUE
chr15	29766308	T	A	ENST00000614355	ENSG00000104067	TJP1	TRUE	TRUE
chr15	29766317	G	A	ENST00000614355	ENSG00000104067	TJP1	TRUE	TRUE
chr15	29766331	G	C	ENST00000614355	ENSG00000104067	TJP1	TRUE	TRUE
chr15	29766331	G	T	ENST00000614355	ENSG00000104067	TJP1	TRUE	TRUE
chr15	29766343	G	C	ENST00000614355	ENSG00000104067	TJP1	TRUE	TRUE
chr15	29766343	G	T	ENST00000614355	ENSG00000104067	TJP1	TRUE	TRUE
chr15	29766355	A	T	ENST00000614355	ENSG00000104067	TJP1	TRUE	TRUE
chr15	29766365	C	A	ENST00000614355	ENSG00000104067	TJP1	TRUE	TRUE
chr15	29766368	T	A	ENST00000614355	ENSG00000104067	TJP1	TRUE	TRUE
chr15	29766380	T	A	ENST00000614355	ENSG00000104067	TJP1	TRUE	TRUE
chr15	29766390	C	T	ENST00000614355	ENSG00000104067	TJP1	TRUE	TRUE
chr15	29766391	C	T	ENST00000614355	ENSG00000104067	TJP1	TRUE	TRUE
chr15	29766398	T	A	ENST00000614355	ENSG00000104067	TJP1	TRUE	TRUE
chr15	29766401	C	A	ENST00000614355	ENSG00000104067	TJP1	TRUE	TRUE
chr15	29766410	T	A	ENST00000614355	ENSG00000104067	TJP1	TRUE	TRUE
chr15	29766437	T	A	ENST00000614355	ENSG00000104067	TJP1	TRUE	TRUE
chr15	29766452	C	A	ENST00000614355	ENSG00000104067	TJP1	TRUE	TRUE
chr15	29766455	C	A	ENST00000614355	ENSG00000104067	TJP1	TRUE	TRUE
chr15	29766459	A	C	ENST00000614355	ENSG00000104067	TJP1	TRUE	TRUE
chr15	29766459	A	T	ENST00000614355	ENSG00000104067	TJP1	TRUE	TRUE
chr15	29766470	C	A	ENST00000614355	ENSG00000104067	TJP1	TRUE	TRUE
chr15	29766473	C	A	ENST00000614355	ENSG00000104067	TJP1	TRUE	TRUE
chr15	29766491	C	A	ENST00000614355	ENSG00000104067	TJP1	TRUE	TRUE
chr15	29766518	G	A	ENST00000614355	ENSG00000104067	TJP1	TRUE	TRUE
chr15	29766524	T	A	ENST00000614355	ENSG00000104067	TJP1	TRUE	TRUE
chr15	29766527	T	A	ENST00000614355	ENSG00000104067	TJP1	TRUE	TRUE
chr15	29766530	T	A	ENST00000614355	ENSG00000104067	TJP1	TRUE	TRUE
chr15	29766536	T	A	ENST00000614355	ENSG00000104067	TJP1	TRUE	TRUE
chr15	29766543	C	A	ENST00000614355	ENSG00000104067	TJP1	TRUE	FALSE
chr15	29766543	C	G	ENST00000614355	ENSG00000104067	TJP1	TRUE	FALSE
chr15	29766543	C	T	ENST00000614355	ENSG00000104067	TJP1	TRUE	TRUE
chr15	29766544	T	A	ENST00000614355	ENSG00000104067	TJP1	TRUE	FALSE
chr15	29766544	T	C	ENST00000614355	ENSG00000104067	TJP1	TRUE	FALSE
chr15	29766544	T	G	ENST00000614355	ENSG00000104067	TJP1	TRUE	TRUE
chr15	29772062	A	C	ENST00000614355	ENSG00000104067	TJP1	TRUE	TRUE
chr15	29772062	A	G	ENST00000614355	ENSG00000104067	TJP1	FALSE	FALSE
chr15	29772062	A	T	ENST00000614355	ENSG00000104067	TJP1	TRUE	TRUE
chr15	29772063	C	A	ENST00000614355	ENSG00000104067	TJP1	TRUE	TRUE
chr15	29772063	C	G	ENST00000614355	ENSG00000104067	TJP1	TRUE	TRUE
chr15	29772063	C	T	ENST00000614355	ENSG00000104067	TJP1	TRUE	FALSE
chr15	29772069	T	A	ENST00000614355	ENSG00000104067	TJP1	TRUE	TRUE
chr15	29772078	T	A	ENST00000614355	ENSG00000104067	TJP1	TRUE	TRUE
chr15	29772087	T	A	ENST00000614355	ENSG00000104067	TJP1	TRUE	TRUE
chr15	29772096	G	A	ENST00000614355	ENSG00000104067	TJP1	TRUE	TRUE
chr15	29772099	G	A	ENST00000614355	ENSG00000104067	TJP1	TRUE	TRUE
chr15	29772117	C	A	ENST00000614355	ENSG00000104067	TJP1	TRUE	TRUE
chr15	29772131	G	C	ENST00000614355	ENSG00000104067	TJP1	TRUE	TRUE
chr15	29772131	G	T	ENST00000614355	ENSG00000104067	TJP1	TRUE	TRUE
chr15	29772138	C	A	ENST00000614355	ENSG00000104067	TJP1	TRUE	TRUE
chr15	29772156	G	A	ENST00000614355	ENSG00000104067	TJP1	TRUE	TRUE
chr15	29772165	C	A	ENST00000614355	ENSG00000104067	TJP1	TRUE	TRUE
chr15	29772167	C	A	ENST00000614355	ENSG00000104067	TJP1	TRUE	FALSE
chr15	29772167	C	G	ENST00000614355	ENSG00000104067	TJP1	TRUE	FALSE
chr15	29772167	C	T	ENST00000614355	ENSG00000104067	TJP1	TRUE	TRUE
chr15	29772168	T	A	ENST00000614355	ENSG00000104067	TJP1	TRUE	FALSE
chr15	29772168	T	C	ENST00000614355	ENSG00000104067	TJP1	TRUE	FALSE
chr15	29772168	T	G	ENST00000614355	ENSG00000104067	TJP1	TRUE	FALSE
chr15	29773231	A	C	ENST00000614355	ENSG00000104067	TJP1	TRUE	FALSE
chr15	29773231	A	G	ENST00000614355	ENSG00000104067	TJP1	TRUE	FALSE
chr15	29773231	A	T	ENST00000614355	ENSG00000104067	TJP1	TRUE	FALSE
chr15	29773232	C	A	ENST00000614355	ENSG00000104067	TJP1	TRUE	FALSE
chr15	29773232	C	G	ENST00000614355	ENSG00000104067	TJP1	TRUE	FALSE
chr15	29773232	C	T	ENST00000614355	ENSG00000104067	TJP1	TRUE	FALSE
chr15	29773234	G	A	ENST00000614355	ENSG00000104067	TJP1	TRUE	TRUE
chr15	29773240	G	A	ENST00000614355	ENSG00000104067	TJP1	TRUE	TRUE
chr15	29773243	C	A	ENST00000614355	ENSG00000104067	TJP1	TRUE	TRUE
chr15	29773246	C	A	ENST00000614355	ENSG00000104067	TJP1	TRUE	TRUE
chr15	29773255	C	A	ENST00000614355	ENSG00000104067	TJP1	TRUE	TRUE
chr15	29773258	C	A	ENST00000614355	ENSG00000104067	TJP1	TRUE	TRUE
chr15	29773261	T	A	ENST00000614355	ENSG00000104067	TJP1	TRUE	TRUE
chr15	29773272	G	C	ENST00000614355	ENSG00000104067	TJP1	TRUE	TRUE
chr15	29773272	G	T	ENST00000614355	ENSG00000104067	TJP1	TRUE	TRUE
chr15	29773284	G	C	ENST00000614355	ENSG00000104067	TJP1	TRUE	TRUE
chr15	29773284	G	T	ENST00000614355	ENSG00000104067	TJP1	TRUE	TRUE
chr15	29773291	C	A	ENST00000614355	ENSG00000104067	TJP1	TRUE	TRUE
chr15	29773300	G	A	ENST00000614355	ENSG00000104067	TJP1	TRUE	TRUE
chr15	29773318	G	A	ENST00000614355	ENSG00000104067	TJP1	TRUE	TRUE
chr15	29773321	C	A	ENST00000614355	ENSG00000104067	TJP1	TRUE	TRUE
chr15	29773339	C	A	ENST00000614355	ENSG00000104067	TJP1	TRUE	TRUE
chr15	29773345	C	A	ENST00000614355	ENSG00000104067	TJP1	TRUE	TRUE
chr15	29773351	C	A	ENST00000614355	ENSG00000104067	TJP1	TRUE	TRUE
chr15	29773358	C	A	ENST00000614355	ENSG00000104067	TJP1	TRUE	FALSE
chr15	29773358	C	G	ENST00000614355	ENSG00000104067	TJP1	TRUE	FALSE
chr15	29773358	C	T	ENST00000614355	ENSG00000104067	TJP1	TRUE	TRUE
chr15	29773359	T	A	ENST00000614355	ENSG00000104067	TJP1	TRUE	TRUE
chr15	29773359	T	C	ENST00000614355	ENSG00000104067	TJP1	TRUE	TRUE
chr15	29773359	T	G	ENST00000614355	ENSG00000104067	TJP1	TRUE	TRUE
chr15	29800644	A	C	ENST00000614355	ENSG00000104067	TJP1	TRUE	FALSE
chr15	29800644	A	G	ENST00000614355	ENSG00000104067	TJP1	TRUE	FALSE
chr15	29800644	A	T	ENST00000614355	ENSG00000104067	TJP1	TRUE	FALSE
chr15	29800645	C	A	ENST00000614355	ENSG00000104067	TJP1	TRUE	FALSE
chr15	29800645	C	G	ENST00000614355	ENSG00000104067	TJP1	TRUE	FALSE
chr15	29800645	C	T	ENST00000614355	ENSG00000104067	TJP1	TRUE	FALSE
chr15	29800669	G	A	ENST00000614355	ENSG00000104067	TJP1	TRUE	FALSE
chr15	29800672	C	A	ENST00000614355	ENSG00000104067	TJP1	TRUE	FALSE
chr15	29800673	C	T	ENST00000614355	ENSG00000104067	TJP1	TRUE	FALSE
chr15	29800674	C	T	ENST00000614355	ENSG00000104067	TJP1	TRUE	FALSE
chr15	29800687	C	A	ENST00000614355	ENSG00000104067	TJP1	FALSE	FALSE
chr15	29800690	C	A	ENST00000614355	ENSG00000104067	TJP1	FALSE	FALSE
chr15	29800703	C	A	ENST00000614355	ENSG00000104067	TJP1	TRUE	FALSE
chr15	29800703	C	G	ENST00000614355	ENSG00000104067	TJP1	TRUE	FALSE
chr15	29800703	C	T	ENST00000614355	ENSG00000104067	TJP1	TRUE	FALSE
chr15	29800704	T	A	ENST00000614355	ENSG00000104067	TJP1	TRUE	FALSE
chr15	29800704	T	C	ENST00000614355	ENSG00000104067	TJP1	TRUE	FALSE
chr15	29800704	T	G	ENST00000614355	ENSG00000104067	TJP1	TRUE	FALSE
chr15	29822000	A	C	ENST00000614355	ENSG00000104067	TJP1	TRUE	FALSE
chr15	29822000	A	G	ENST00000614355	ENSG00000104067	TJP1	TRUE	FALSE
chr15	29822000	A	T	ENST00000614355	ENSG00000104067	TJP1	TRUE	FALSE
chr15	29822001	C	A	ENST00000614355	ENSG00000104067	TJP1	TRUE	FALSE
chr15	29822001	C	G	ENST00000614355	ENSG00000104067	TJP1	TRUE	FALSE
chr15	29822001	C	T	ENST00000614355	ENSG00000104067	TJP1	TRUE	FALSE
chr15	29822004	T	A	ENST00000614355	ENSG00000104067	TJP1	FALSE	FALSE
chr15	29822019	T	A	ENST00000614355	ENSG00000104067	TJP1	FALSE	FALSE
chr15	30083059	G	T	ENST00000567927	ENSG00000179938	GOLGA8J	FALSE	FALSE
chr15	30083062	G	T	ENST00000567927	ENSG00000179938	GOLGA8J	FALSE	FALSE
chr15	30083068	C	T	ENST00000567927	ENSG00000179938	GOLGA8J	FALSE	FALSE
chr15	30083077	A	T	ENST00000567927	ENSG00000179938	GOLGA8J	FALSE	FALSE
chr15	30083081	T	A	ENST00000567927	ENSG00000179938	GOLGA8J	FALSE	FALSE
chr15	30083092	A	T	ENST00000567927	ENSG00000179938	GOLGA8J	FALSE	FALSE
chr15	30083095	A	T	ENST00000567927	ENSG00000179938	GOLGA8J	FALSE	FALSE
chr15	30083098	A	T	ENST00000567927	ENSG00000179938	GOLGA8J	FALSE	FALSE
chr15	30083101	G	A	ENST00000567927	ENSG00000179938	GOLGA8J	FALSE	FALSE
chr15	30083101	G	C	ENST00000567927	ENSG00000179938	GOLGA8J	FALSE	FALSE
chr15	30083101	G	T	ENST00000567927	ENSG00000179938	GOLGA8J	FALSE	FALSE
chr15	30083102	T	A	ENST00000567927	ENSG00000179938	GOLGA8J	FALSE	FALSE
chr15	30083102	T	C	ENST00000567927	ENSG00000179938	GOLGA8J	FALSE	FALSE
chr15	30083102	T	G	ENST00000567927	ENSG00000179938	GOLGA8J	FALSE	FALSE
chr15	30084769	A	C	ENST00000567927	ENSG00000179938	GOLGA8J	TRUE	FALSE
chr15	30084769	A	G	ENST00000567927	ENSG00000179938	GOLGA8J	TRUE	FALSE
chr15	30084769	A	T	ENST00000567927	ENSG00000179938	GOLGA8J	TRUE	FALSE
chr15	30084770	G	A	ENST00000567927	ENSG00000179938	GOLGA8J	TRUE	FALSE
chr15	30084770	G	C	ENST00000567927	ENSG00000179938	GOLGA8J	TRUE	FALSE
chr15	30084770	G	T	ENST00000567927	ENSG00000179938	GOLGA8J	TRUE	FALSE
chr15	30084772	T	A	ENST00000567927	ENSG00000179938	GOLGA8J	FALSE	FALSE
chr15	30084772	T	G	ENST00000567927	ENSG00000179938	GOLGA8J	FALSE	FALSE
chr15	30084774	A	T	ENST00000567927	ENSG00000179938	GOLGA8J	FALSE	FALSE
chr15	30084777	G	T	ENST00000567927	ENSG00000179938	GOLGA8J		FALSE
chr15	30084782	T	A	ENST00000567927	ENSG00000179938	GOLGA8J		FALSE
chr15	30084782	T	G	ENST00000567927	ENSG00000179938	GOLGA8J		FALSE
chr15	30084784	G	A	ENST00000567927	ENSG00000179938	GOLGA8J		FALSE
chr15	30084785	G	A	ENST00000567927	ENSG00000179938	GOLGA8J		FALSE
chr15	30084786	C	T	ENST00000567927	ENSG00000179938	GOLGA8J		FALSE
chr15	30084789	A	T	ENST00000567927	ENSG00000179938	GOLGA8J		FALSE
chr15	30084801	A	T	ENST00000567927	ENSG00000179938	GOLGA8J
chr15	30084813	G	T	ENST00000567927	ENSG00000179938	GOLGA8J
chr15	30084831	A	T	ENST00000567927	ENSG00000179938	GOLGA8J
chr15	30084852	G	T	ENST00000567927	ENSG00000179938	GOLGA8J
chr15	30084855	A	T	ENST00000567927	ENSG00000179938	GOLGA8J
chr15	30084875	C	A	ENST00000567927	ENSG00000179938	GOLGA8J
chr15	30084876	C	T	ENST00000567927	ENSG00000179938	GOLGA8J
chr15	30084891	G	A	ENST00000567927	ENSG00000179938	GOLGA8J	TRUE	FALSE
chr15	30084891	G	C	ENST00000567927	ENSG00000179938	GOLGA8J	TRUE	FALSE
chr15	30084891	G	T	ENST00000567927	ENSG00000179938	GOLGA8J	TRUE	FALSE
chr15	30084892	T	A	ENST00000567927	ENSG00000179938	GOLGA8J	TRUE	FALSE
chr15	30084892	T	C	ENST00000567927	ENSG00000179938	GOLGA8J	TRUE	FALSE
chr15	30084892	T	G	ENST00000567927	ENSG00000179938	GOLGA8J	TRUE	FALSE
chr15	30085781	A	C	ENST00000567927	ENSG00000179938	GOLGA8J	TRUE	FALSE
chr15	30085781	A	G	ENST00000567927	ENSG00000179938	GOLGA8J	TRUE	FALSE
chr15	30085781	A	T	ENST00000567927	ENSG00000179938	GOLGA8J	TRUE	FALSE
chr15	30085782	G	A	ENST00000567927	ENSG00000179938	GOLGA8J	TRUE	FALSE
chr15	30085782	G	C	ENST00000567927	ENSG00000179938	GOLGA8J	TRUE	FALSE
chr15	30085782	G	T	ENST00000567927	ENSG00000179938	GOLGA8J	TRUE	FALSE
chr15	30085784	C	A	ENST00000567927	ENSG00000179938	GOLGA8J
chr15	30085784	C	G	ENST00000567927	ENSG00000179938	GOLGA8J
chr15	30085804	G	T	ENST00000567927	ENSG00000179938	GOLGA8J
chr15	30085817	C	A	ENST00000567927	ENSG00000179938	GOLGA8J
chr15	30085817	C	G	ENST00000567927	ENSG00000179938	GOLGA8J
chr15	30085831	A	T	ENST00000567927	ENSG00000179938	GOLGA8J
chr15	30085840	G	T	ENST00000567927	ENSG00000179938	GOLGA8J
chr15	30085843	G	A	ENST00000567927	ENSG00000179938	GOLGA8J	TRUE	FALSE
chr15	30085843	G	C	ENST00000567927	ENSG00000179938	GOLGA8J	TRUE	FALSE
chr15	30085843	G	T	ENST00000567927	ENSG00000179938	GOLGA8J	TRUE	FALSE
chr15	30085844	T	A	ENST00000567927	ENSG00000179938	GOLGA8J	TRUE	FALSE
chr15	30085844	T	C	ENST00000567927	ENSG00000179938	GOLGA8J	TRUE	FALSE
chr15	30085844	T	G	ENST00000567927	ENSG00000179938	GOLGA8J	TRUE	FALSE
chr15	30086022	A	C	ENST00000567927	ENSG00000179938	GOLGA8J	TRUE	FALSE
chr15	30086022	A	G	ENST00000567927	ENSG00000179938	GOLGA8J	TRUE	FALSE
chr15	30086022	A	T	ENST00000567927	ENSG00000179938	GOLGA8J	TRUE	FALSE
chr15	30086023	G	A	ENST00000567927	ENSG00000179938	GOLGA8J	TRUE	FALSE
chr15	30086023	G	C	ENST00000567927	ENSG00000179938	GOLGA8J	TRUE	FALSE
chr15	30086023	G	T	ENST00000567927	ENSG00000179938	GOLGA8J	TRUE	FALSE
chr15	30086032	C	A	ENST00000567927	ENSG00000179938	GOLGA8J
chr15	30086033	C	T	ENST00000567927	ENSG00000179938	GOLGA8J
chr15	30086036	G	T	ENST00000567927	ENSG00000179938	GOLGA8J
chr15	30086039	C	T	ENST00000567927	ENSG00000179938	GOLGA8J
chr15	30086058	C	A	ENST00000567927	ENSG00000179938	GOLGA8J
chr15	30086058	C	G	ENST00000567927	ENSG00000179938	GOLGA8J
chr15	30086069	G	T	ENST00000567927	ENSG00000179938	GOLGA8J
chr15	30086078	C	T	ENST00000567927	ENSG00000179938	GOLGA8J
chr15	30086084	A	T	ENST00000567927	ENSG00000179938	GOLGA8J
chr15	30086096	A	T	ENST00000567927	ENSG00000179938	GOLGA8J
chr15	30086105	G	A	ENST00000567927	ENSG00000179938	GOLGA8J	TRUE	FALSE
chr15	30086105	G	C	ENST00000567927	ENSG00000179938	GOLGA8J	TRUE	FALSE
chr15	30086105	G	T	ENST00000567927	ENSG00000179938	GOLGA8J	TRUE	FALSE
chr15	30086106	T	A	ENST00000567927	ENSG00000179938	GOLGA8J	TRUE	FALSE
chr15	30086106	T	C	ENST00000567927	ENSG00000179938	GOLGA8J	TRUE	FALSE
chr15	30086106	T	G	ENST00000567927	ENSG00000179938	GOLGA8J	TRUE	FALSE
chr15	30086956	A	C	ENST00000567927	ENSG00000179938	GOLGA8J	TRUE	FALSE
chr15	30086956	A	G	ENST00000567927	ENSG00000179938	GOLGA8J	TRUE	FALSE
chr15	30086956	A	T	ENST00000567927	ENSG00000179938	GOLGA8J	TRUE	FALSE
chr15	30086957	G	A	ENST00000567927	ENSG00000179938	GOLGA8J	TRUE	FALSE
chr15	30086957	G	C	ENST00000567927	ENSG00000179938	GOLGA8J	TRUE	FALSE
chr15	30086957	G	T	ENST00000567927	ENSG00000179938	GOLGA8J	TRUE	FALSE
chr15	30086958	A	T	ENST00000567927	ENSG00000179938	GOLGA8J
chr15	30086961	C	T	ENST00000567927	ENSG00000179938	GOLGA8J
chr15	30086964	C	T	ENST00000567927	ENSG00000179938	GOLGA8J
chr15	30086967	A	T	ENST00000567927	ENSG00000179938	GOLGA8J
chr15	30086970	A	T	ENST00000567927	ENSG00000179938	GOLGA8J
chr15	30086973	C	T	ENST00000567927	ENSG00000179938	GOLGA8J
chr15	30086979	G	T	ENST00000567927	ENSG00000179938	GOLGA8J
chr15	30086985	C	T	ENST00000567927	ENSG00000179938	GOLGA8J
chr15	30086991	G	T	ENST00000567927	ENSG00000179938	GOLGA8J
chr15	30086994	G	T	ENST00000567927	ENSG00000179938	GOLGA8J
chr15	30086997	G	A	ENST00000567927	ENSG00000179938	GOLGA8J	TRUE	FALSE
chr15	30086997	G	C	ENST00000567927	ENSG00000179938	GOLGA8J	TRUE	FALSE
chr15	30086997	G	T	ENST00000567927	ENSG00000179938	GOLGA8J	TRUE	FALSE
chr15	30086998	T	A	ENST00000567927	ENSG00000179938	GOLGA8J	TRUE	FALSE
chr15	30086998	T	C	ENST00000567927	ENSG00000179938	GOLGA8J	TRUE	FALSE
chr15	30086998	T	G	ENST00000567927	ENSG00000179938	GOLGA8J	TRUE	FALSE
chr15	30087257	A	C	ENST00000567927	ENSG00000179938	GOLGA8J	TRUE	FALSE
chr15	30087257	A	G	ENST00000567927	ENSG00000179938	GOLGA8J	TRUE	FALSE
chr15	30087257	A	T	ENST00000567927	ENSG00000179938	GOLGA8J	TRUE	FALSE
chr15	30087258	G	A	ENST00000567927	ENSG00000179938	GOLGA8J	TRUE	FALSE
chr15	30087258	G	C	ENST00000567927	ENSG00000179938	GOLGA8J	TRUE	FALSE
chr15	30087258	G	T	ENST00000567927	ENSG00000179938	GOLGA8J	TRUE	FALSE
chr15	30087259	G	T	ENST00000567927	ENSG00000179938	GOLGA8J
chr15	30087262	A	T	ENST00000567927	ENSG00000179938	GOLGA8J
chr15	30087265	A	T	ENST00000567927	ENSG00000179938	GOLGA8J
chr15	30087277	A	T	ENST00000567927	ENSG00000179938	GOLGA8J
chr15	30087280	A	T	ENST00000567927	ENSG00000179938	GOLGA8J
chr15	30087283	C	T	ENST00000567927	ENSG00000179938	GOLGA8J
chr15	30087286	A	T	ENST00000567927	ENSG00000179938	GOLGA8J
chr15	30087292	A	T	ENST00000567927	ENSG00000179938	GOLGA8J
chr15	30087304	G	T	ENST00000567927	ENSG00000179938	GOLGA8J
chr15	30087307	G	A	ENST00000567927	ENSG00000179938	GOLGA8J	TRUE	TRUE
chr15	30087307	G	C	ENST00000567927	ENSG00000179938	GOLGA8J	TRUE	TRUE
chr15	30087307	G	T	ENST00000567927	ENSG00000179938	GOLGA8J	TRUE	TRUE
chr15	30087308	T	A	ENST00000567927	ENSG00000179938	GOLGA8J	TRUE	TRUE
chr15	30087308	T	C	ENST00000567927	ENSG00000179938	GOLGA8J	TRUE	FALSE
chr15	30087308	T	G	ENST00000567927	ENSG00000179938	GOLGA8J	TRUE	TRUE
chr15	30087393	A	C	ENST00000567927	ENSG00000179938	GOLGA8J	TRUE	FALSE
chr15	30087393	A	G	ENST00000567927	ENSG00000179938	GOLGA8J	TRUE	FALSE
chr15	30087393	A	T	ENST00000567927	ENSG00000179938	GOLGA8J	TRUE	FALSE
chr15	30087394	G	A	ENST00000567927	ENSG00000179938	GOLGA8J	TRUE	FALSE
chr15	30087394	G	C	ENST00000567927	ENSG00000179938	GOLGA8J	TRUE	FALSE
chr15	30087394	G	T	ENST00000567927	ENSG00000179938	GOLGA8J	TRUE	FALSE
chr15	30087398	C	T	ENST00000567927	ENSG00000179938	GOLGA8J
chr15	30087404	C	T	ENST00000567927	ENSG00000179938	GOLGA8J
chr15	30087411	T	A	ENST00000567927	ENSG00000179938	GOLGA8J
chr15	30087419	C	T	ENST00000567927	ENSG00000179938	GOLGA8J
chr15	30087422	A	T	ENST00000567927	ENSG00000179938	GOLGA8J
chr15	30087425	G	T	ENST00000567927	ENSG00000179938	GOLGA8J
chr15	30087428	G	T	ENST00000567927	ENSG00000179938	GOLGA8J
chr15	30087448	C	A	ENST00000567927	ENSG00000179938	GOLGA8J
chr15	30087448	C	G	ENST00000567927	ENSG00000179938	GOLGA8J
chr15	30087455	A	T	ENST00000567927	ENSG00000179938	GOLGA8J
chr15	30087467	A	T	ENST00000567927	ENSG00000179938	GOLGA8J
chr15	30087472	C	A	ENST00000567927	ENSG00000179938	GOLGA8J
chr15	30087472	C	G	ENST00000567927	ENSG00000179938	GOLGA8J
chr15	30087476	G	T	ENST00000567927	ENSG00000179938	GOLGA8J
chr15	30087479	G	T	ENST00000567927	ENSG00000179938	GOLGA8J
chr15	30087480	G	A	ENST00000567927	ENSG00000179938	GOLGA8J	TRUE	FALSE
chr15	30087480	G	C	ENST00000567927	ENSG00000179938	GOLGA8J	TRUE	FALSE
chr15	30087480	G	T	ENST00000567927	ENSG00000179938	GOLGA8J	TRUE	FALSE
chr15	30087481	T	A	ENST00000567927	ENSG00000179938	GOLGA8J	TRUE	FALSE
chr15	30087481	T	C	ENST00000567927	ENSG00000179938	GOLGA8J	TRUE	FALSE
chr15	30087481	T	G	ENST00000567927	ENSG00000179938	GOLGA8J	TRUE	FALSE
chr15	30087573	A	C	ENST00000567927	ENSG00000179938	GOLGA8J	TRUE	FALSE
chr15	30087573	A	G	ENST00000567927	ENSG00000179938	GOLGA8J	TRUE	FALSE
chr15	30087573	A	T	ENST00000567927	ENSG00000179938	GOLGA8J	TRUE	FALSE
chr15	30087574	G	A	ENST00000567927	ENSG00000179938	GOLGA8J	TRUE	FALSE
chr15	30087574	G	C	ENST00000567927	ENSG00000179938	GOLGA8J	TRUE	FALSE
chr15	30087574	G	T	ENST00000567927	ENSG00000179938	GOLGA8J	TRUE	FALSE
chr15	30087577	A	T	ENST00000567927	ENSG00000179938	GOLGA8J
chr15	30087583	A	T	ENST00000567927	ENSG00000179938	GOLGA8J
chr15	30087604	C	T	ENST00000567927	ENSG00000179938	GOLGA8J
chr15	30087611	C	A	ENST00000567927	ENSG00000179938	GOLGA8J
chr15	30087611	C	G	ENST00000567927	ENSG00000179938	GOLGA8J
chr15	30087614	T	A	ENST00000567927	ENSG00000179938	GOLGA8J
chr15	30087616	C	T	ENST00000567927	ENSG00000179938	GOLGA8J
chr15	30087622	A	T	ENST00000567927	ENSG00000179938	GOLGA8J
chr15	30087625	G	T	ENST00000567927	ENSG00000179938	GOLGA8J
chr15	30087628	G	T	ENST00000567927	ENSG00000179938	GOLGA8J
chr15	30087632	T	A	ENST00000567927	ENSG00000179938	GOLGA8J
chr15	30087632	T	G	ENST00000567927	ENSG00000179938	GOLGA8J
chr15	30087634	G	T	ENST00000567927	ENSG00000179938	GOLGA8J
chr15	30087664	C	T	ENST00000567927	ENSG00000179938	GOLGA8J
chr15	30087667	A	T	ENST00000567927	ENSG00000179938	GOLGA8J
chr15	30087670	A	T	ENST00000567927	ENSG00000179938	GOLGA8J
chr15	30087673	A	T	ENST00000567927	ENSG00000179938	GOLGA8J
chr15	30087682	C	T	ENST00000567927	ENSG00000179938	GOLGA8J
chr15	30087685	G	A	ENST00000567927	ENSG00000179938	GOLGA8J	TRUE	FALSE
chr15	30087685	G	C	ENST00000567927	ENSG00000179938	GOLGA8J	TRUE	FALSE
chr15	30087685	G	T	ENST00000567927	ENSG00000179938	GOLGA8J	TRUE	FALSE
chr15	30087686	T	A	ENST00000567927	ENSG00000179938	GOLGA8J	TRUE	FALSE
chr15	30087686	T	C	ENST00000567927	ENSG00000179938	GOLGA8J	FALSE	FALSE
chr15	30087686	T	G	ENST00000567927	ENSG00000179938	GOLGA8J	TRUE	FALSE
chr15	30088738	A	C	ENST00000567927	ENSG00000179938	GOLGA8J	TRUE	FALSE
chr15	30088738	A	G	ENST00000567927	ENSG00000179938	GOLGA8J	TRUE	FALSE
chr15	30088738	A	T	ENST00000567927	ENSG00000179938	GOLGA8J	TRUE	FALSE
chr15	30088739	G	A	ENST00000567927	ENSG00000179938	GOLGA8J	TRUE	FALSE
chr15	30088739	G	C	ENST00000567927	ENSG00000179938	GOLGA8J	TRUE	FALSE
chr15	30088739	G	T	ENST00000567927	ENSG00000179938	GOLGA8J	TRUE	FALSE
chr15	30088741	T	A	ENST00000567927	ENSG00000179938	GOLGA8J
chr15	30088755	A	T	ENST00000567927	ENSG00000179938	GOLGA8J
chr15	30088767	G	T	ENST00000567927	ENSG00000179938	GOLGA8J
chr15	30088771	G	A	ENST00000567927	ENSG00000179938	GOLGA8J
chr15	30088772	G	A	ENST00000567927	ENSG00000179938	GOLGA8J
chr15	30088773	A	T	ENST00000567927	ENSG00000179938	GOLGA8J
chr15	30088777	T	A	ENST00000567927	ENSG00000179938	GOLGA8J
chr15	30088777	T	G	ENST00000567927	ENSG00000179938	GOLGA8J
chr15	30088779	G	T	ENST00000567927	ENSG00000179938	GOLGA8J
chr15	30088782	C	T	ENST00000567927	ENSG00000179938	GOLGA8J
chr15	30088794	G	T	ENST00000567927	ENSG00000179938	GOLGA8J
chr15	30088797	G	T	ENST00000567927	ENSG00000179938	GOLGA8J
chr15	30088809	A	T	ENST00000567927	ENSG00000179938	GOLGA8J
chr15	30088815	C	T	ENST00000567927	ENSG00000179938	GOLGA8J
chr15	30088824	C	T	ENST00000567927	ENSG00000179938	GOLGA8J
chr15	30088827	G	A	ENST00000567927	ENSG00000179938	GOLGA8J	TRUE	FALSE
chr15	30088827	G	C	ENST00000567927	ENSG00000179938	GOLGA8J	TRUE	FALSE
chr15	30088827	G	T	ENST00000567927	ENSG00000179938	GOLGA8J	TRUE	FALSE
chr15	30088828	T	A	ENST00000567927	ENSG00000179938	GOLGA8J	TRUE	FALSE
chr15	30088828	T	C	ENST00000567927	ENSG00000179938	GOLGA8J	TRUE	FALSE
chr15	30088828	T	G	ENST00000567927	ENSG00000179938	GOLGA8J	TRUE	FALSE
chr15	30088931	A	C	ENST00000567927	ENSG00000179938	GOLGA8J	TRUE	FALSE
chr15	30088931	A	G	ENST00000567927	ENSG00000179938	GOLGA8J	TRUE	FALSE
chr15	30088931	A	T	ENST00000567927	ENSG00000179938	GOLGA8J	TRUE	FALSE
chr15	30088932	G	A	ENST00000567927	ENSG00000179938	GOLGA8J	TRUE	FALSE
chr15	30088932	G	C	ENST00000567927	ENSG00000179938	GOLGA8J	TRUE	FALSE
chr15	30088932	G	T	ENST00000567927	ENSG00000179938	GOLGA8J	TRUE	FALSE
chr15	30088936	A	T	ENST00000567927	ENSG00000179938	GOLGA8J
chr15	30088939	G	T	ENST00000567927	ENSG00000179938	GOLGA8J
chr15	30088943	C	A	ENST00000567927	ENSG00000179938	GOLGA8J
chr15	30088943	C	G	ENST00000567927	ENSG00000179938	GOLGA8J
chr15	30088948	C	T	ENST00000567927	ENSG00000179938	GOLGA8J
chr15	30088951	C	T	ENST00000567927	ENSG00000179938	GOLGA8J
chr15	30088957	C	T	ENST00000567927	ENSG00000179938	GOLGA8J
chr15	30088961	T	A	ENST00000567927	ENSG00000179938	GOLGA8J
chr15	30088961	T	G	ENST00000567927	ENSG00000179938	GOLGA8J
chr15	30088963	G	T	ENST00000567927	ENSG00000179938	GOLGA8J
chr15	30088966	A	T	ENST00000567927	ENSG00000179938	GOLGA8J
chr15	30088972	G	T	ENST00000567927	ENSG00000179938	GOLGA8J
chr15	30088977	T	A	ENST00000567927	ENSG00000179938	GOLGA8J
chr15	30088977	T	G	ENST00000567927	ENSG00000179938	GOLGA8J
chr15	30088981	G	T	ENST00000567927	ENSG00000179938	GOLGA8J
chr15	30088990	A	T	ENST00000567927	ENSG00000179938	GOLGA8J
chr15	30088993	G	T	ENST00000567927	ENSG00000179938	GOLGA8J
chr15	30088996	G	T	ENST00000567927	ENSG00000179938	GOLGA8J
chr15	30089009	G	A	ENST00000567927	ENSG00000179938	GOLGA8J
chr15	30089010	G	A	ENST00000567927	ENSG00000179938	GOLGA8J
chr15	30089011	C	T	ENST00000567927	ENSG00000179938	GOLGA8J
chr15	30089014	C	T	ENST00000567927	ENSG00000179938	GOLGA8J
chr15	30089023	A	T	ENST00000567927	ENSG00000179938	GOLGA8J
chr15	30089026	A	T	ENST00000567927	ENSG00000179938	GOLGA8J
chr15	30089033	C	A	ENST00000567927	ENSG00000179938	GOLGA8J
chr15	30089035	C	T	ENST00000567927	ENSG00000179938	GOLGA8J
chr15	30089038	G	T	ENST00000567927	ENSG00000179938	GOLGA8J
chr15	30089041	G	A	ENST00000567927	ENSG00000179938	GOLGA8J	TRUE	FALSE
chr15	30089041	G	C	ENST00000567927	ENSG00000179938	GOLGA8J	TRUE	FALSE
chr15	30089041	G	T	ENST00000567927	ENSG00000179938	GOLGA8J	TRUE	FALSE
chr15	30089042	T	A	ENST00000567927	ENSG00000179938	GOLGA8J	TRUE	FALSE
chr15	30089042	T	C	ENST00000567927	ENSG00000179938	GOLGA8J	TRUE	FALSE
chr15	30089042	T	G	ENST00000567927	ENSG00000179938	GOLGA8J	TRUE	FALSE
chr15	30089234	A	C	ENST00000567927	ENSG00000179938	GOLGA8J	TRUE	FALSE
chr15	30089234	A	G	ENST00000567927	ENSG00000179938	GOLGA8J	TRUE	FALSE
chr15	30089234	A	T	ENST00000567927	ENSG00000179938	GOLGA8J	TRUE	FALSE
chr15	30089235	G	A	ENST00000567927	ENSG00000179938	GOLGA8J	TRUE	FALSE
chr15	30089235	G	C	ENST00000567927	ENSG00000179938	GOLGA8J	TRUE	FALSE
chr15	30089235	G	T	ENST00000567927	ENSG00000179938	GOLGA8J	TRUE	FALSE
chr15	30089241	C	A	ENST00000567927	ENSG00000179938	GOLGA8J
chr15	30089246	T	A	ENST00000567927	ENSG00000179938	GOLGA8J
chr15	30089246	T	G	ENST00000567927	ENSG00000179938	GOLGA8J
chr15	30089248	A	T	ENST00000567927	ENSG00000179938	GOLGA8J
chr15	30089251	A	T	ENST00000567927	ENSG00000179938	GOLGA8J
chr15	30089254	G	T	ENST00000567927	ENSG00000179938	GOLGA8J
chr15	30089257	A	T	ENST00000567927	ENSG00000179938	GOLGA8J
chr15	30089260	C	T	ENST00000567927	ENSG00000179938	GOLGA8J
chr15	30089263	C	T	ENST00000567927	ENSG00000179938	GOLGA8J
chr15	30089281	G	T	ENST00000567927	ENSG00000179938	GOLGA8J
chr15	30089284	A	T	ENST00000567927	ENSG00000179938	GOLGA8J
chr15	30089290	G	T	ENST00000567927	ENSG00000179938	GOLGA8J
chr15	30089300	T	A	ENST00000567927	ENSG00000179938	GOLGA8J
chr15	30089305	A	T	ENST00000567927	ENSG00000179938	GOLGA8J
chr15	30089311	A	T	ENST00000567927	ENSG00000179938	GOLGA8J
chr15	30089317	C	T	ENST00000567927	ENSG00000179938	GOLGA8J
chr15	30089324	G	A	ENST00000567927	ENSG00000179938	GOLGA8J	TRUE	FALSE
chr15	30089324	G	C	ENST00000567927	ENSG00000179938	GOLGA8J	TRUE	FALSE
chr15	30089324	G	T	ENST00000567927	ENSG00000179938	GOLGA8J	TRUE	FALSE
chr15	30089325	T	A	ENST00000567927	ENSG00000179938	GOLGA8J	TRUE	FALSE
chr15	30089325	T	C	ENST00000567927	ENSG00000179938	GOLGA8J	TRUE	FALSE
chr15	30089325	T	G	ENST00000567927	ENSG00000179938	GOLGA8J	TRUE	FALSE
chr15	30089698	A	C	ENST00000567927	ENSG00000179938	GOLGA8J	TRUE	FALSE
chr15	30089698	A	G	ENST00000567927	ENSG00000179938	GOLGA8J	TRUE	FALSE
chr15	30089698	A	T	ENST00000567927	ENSG00000179938	GOLGA8J	TRUE	FALSE
chr15	30089699	G	A	ENST00000567927	ENSG00000179938	GOLGA8J	TRUE	FALSE
chr15	30089699	G	C	ENST00000567927	ENSG00000179938	GOLGA8J	TRUE	FALSE
chr15	30089699	G	T	ENST00000567927	ENSG00000179938	GOLGA8J	TRUE	FALSE
chr15	30089702	G	T	ENST00000567927	ENSG00000179938	GOLGA8J
chr15	30089709	T	A	ENST00000567927	ENSG00000179938	GOLGA8J
chr15	30089717	G	T	ENST00000567927	ENSG00000179938	GOLGA8J
chr15	30089738	G	T	ENST00000567927	ENSG00000179938	GOLGA8J
chr15	30089744	G	T	ENST00000567927	ENSG00000179938	GOLGA8J
chr15	30089750	C	T	ENST00000567927	ENSG00000179938	GOLGA8J
chr15	30089762	A	T	ENST00000567927	ENSG00000179938	GOLGA8J
chr15	30089765	G	T	ENST00000567927	ENSG00000179938	GOLGA8J
chr15	30089771	G	T	ENST00000567927	ENSG00000179938	GOLGA8J
chr15	30089774	A	T	ENST00000567927	ENSG00000179938	GOLGA8J
chr15	30089783	G	T	ENST00000567927	ENSG00000179938	GOLGA8J
chr15	30089786	G	T	ENST00000567927	ENSG00000179938	GOLGA8J
chr15	30089792	C	T	ENST00000567927	ENSG00000179938	GOLGA8J
chr15	30089798	C	T	ENST00000567927	ENSG00000179938	GOLGA8J
chr15	30089804	A	T	ENST00000567927	ENSG00000179938	GOLGA8J
chr15	30089813	C	T	ENST00000567927	ENSG00000179938	GOLGA8J
chr15	30089834	C	T	ENST00000567927	ENSG00000179938	GOLGA8J
chr15	30089837	C	T	ENST00000567927	ENSG00000179938	GOLGA8J
chr15	30089840	C	T	ENST00000567927	ENSG00000179938	GOLGA8J
chr15	30089843	G	T	ENST00000567927	ENSG00000179938	GOLGA8J
chr15	30089846	G	T	ENST00000567927	ENSG00000179938	GOLGA8J
chr15	30089858	G	T	ENST00000567927	ENSG00000179938	GOLGA8J
chr15	30089861	C	T	ENST00000567927	ENSG00000179938	GOLGA8J
chr15	30089864	G	T	ENST00000567927	ENSG00000179938	GOLGA8J
chr15	30089867	G	T	ENST00000567927	ENSG00000179938	GOLGA8J
chr15	30089879	A	T	ENST00000567927	ENSG00000179938	GOLGA8J
chr15	30089882	C	T	ENST00000567927	ENSG00000179938	GOLGA8J
chr15	30089885	G	T	ENST00000567927	ENSG00000179938	GOLGA8J
chr15	30089888	G	T	ENST00000567927	ENSG00000179938	GOLGA8J
chr15	30089897	C	T	ENST00000567927	ENSG00000179938	GOLGA8J
chr15	30089900	G	T	ENST00000567927	ENSG00000179938	GOLGA8J
chr15	30089903	C	T	ENST00000567927	ENSG00000179938	GOLGA8J
chr15	30089909	A	T	ENST00000567927	ENSG00000179938	GOLGA8J
chr15	30089918	C	T	ENST00000567927	ENSG00000179938	GOLGA8J
chr15	30089921	C	T	ENST00000567927	ENSG00000179938	GOLGA8J
chr15	30089930	A	T	ENST00000567927	ENSG00000179938	GOLGA8J
chr15	30089936	C	T	ENST00000567927	ENSG00000179938	GOLGA8J
chr15	30089948	A	T	ENST00000567927	ENSG00000179938	GOLGA8J
chr15	30089951	G	T	ENST00000567927	ENSG00000179938	GOLGA8J
chr15	30089957	G	A	ENST00000567927	ENSG00000179938	GOLGA8J	TRUE	FALSE
chr15	30089957	G	C	ENST00000567927	ENSG00000179938	GOLGA8J	TRUE	FALSE
chr15	30089957	G	T	ENST00000567927	ENSG00000179938	GOLGA8J	TRUE	FALSE
chr15	30089958	T	A	ENST00000567927	ENSG00000179938	GOLGA8J	TRUE	FALSE
chr15	30089958	T	C	ENST00000567927	ENSG00000179938	GOLGA8J	TRUE	FALSE
chr15	30089958	T	G	ENST00000567927	ENSG00000179938	GOLGA8J	TRUE	FALSE
chr15	30090210	A	C	ENST00000567927	ENSG00000179938	GOLGA8J	TRUE	FALSE
chr15	30090210	A	G	ENST00000567927	ENSG00000179938	GOLGA8J	TRUE	FALSE
chr15	30090210	A	T	ENST00000567927	ENSG00000179938	GOLGA8J	TRUE	FALSE
chr15	30090211	G	A	ENST00000567927	ENSG00000179938	GOLGA8J	TRUE	FALSE
chr15	30090211	G	C	ENST00000567927	ENSG00000179938	GOLGA8J	TRUE	FALSE
chr15	30090211	G	T	ENST00000567927	ENSG00000179938	GOLGA8J	TRUE	FALSE
chr15	30090218	G	T	ENST00000567927	ENSG00000179938	GOLGA8J
chr15	30090224	A	T	ENST00000567927	ENSG00000179938	GOLGA8J
chr15	30090236	C	T	ENST00000567927	ENSG00000179938	GOLGA8J
chr15	30090240	T	A	ENST00000567927	ENSG00000179938	GOLGA8J
chr15	30090242	G	T	ENST00000567927	ENSG00000179938	GOLGA8J
chr15	30090245	C	T	ENST00000567927	ENSG00000179938	GOLGA8J
chr15	30090248	C	T	ENST00000567927	ENSG00000179938	GOLGA8J
chr15	30090254	A	T	ENST00000567927	ENSG00000179938	GOLGA8J
chr15	30090257	G	T	ENST00000567927	ENSG00000179938	GOLGA8J
chr15	30090263	C	T	ENST00000567927	ENSG00000179938	GOLGA8J
chr15	30090266	G	T	ENST00000567927	ENSG00000179938	GOLGA8J
chr15	30090269	A	T	ENST00000567927	ENSG00000179938	GOLGA8J
chr15	30090278	G	T	ENST00000567927	ENSG00000179938	GOLGA8J
chr15	30090281	G	A	ENST00000567927	ENSG00000179938	GOLGA8J	TRUE	FALSE
chr15	30090281	G	C	ENST00000567927	ENSG00000179938	GOLGA8J	TRUE	FALSE
chr15	30090281	G	T	ENST00000567927	ENSG00000179938	GOLGA8J	TRUE	FALSE
chr15	30090282	T	A	ENST00000567927	ENSG00000179938	GOLGA8J	TRUE	FALSE
chr15	30090282	T	C	ENST00000567927	ENSG00000179938	GOLGA8J	TRUE	FALSE
chr15	30090282	T	G	ENST00000567927	ENSG00000179938	GOLGA8J	TRUE	FALSE
chr15	30091533	A	C	ENST00000567927	ENSG00000179938	GOLGA8J	TRUE	FALSE
chr15	30091533	A	G	ENST00000567927	ENSG00000179938	GOLGA8J	TRUE	FALSE
chr15	30091533	A	T	ENST00000567927	ENSG00000179938	GOLGA8J	TRUE	FALSE
chr15	30091534	G	A	ENST00000567927	ENSG00000179938	GOLGA8J	TRUE	FALSE
chr15	30091534	G	C	ENST00000567927	ENSG00000179938	GOLGA8J	TRUE	FALSE
chr15	30091534	G	T	ENST00000567927	ENSG00000179938	GOLGA8J	TRUE	FALSE
chr15	30091535	G	T	ENST00000567927	ENSG00000179938	GOLGA8J
chr15	30091544	G	T	ENST00000567927	ENSG00000179938	GOLGA8J
chr15	30091556	C	T	ENST00000567927	ENSG00000179938	GOLGA8J
chr15	30091559	C	T	ENST00000567927	ENSG00000179938	GOLGA8J
chr15	30091565	C	T	ENST00000567927	ENSG00000179938	GOLGA8J
chr15	30091568	C	T	ENST00000567927	ENSG00000179938	GOLGA8J
chr15	30091580	C	T	ENST00000567927	ENSG00000179938	GOLGA8J
chr15	30091607	G	T	ENST00000567927	ENSG00000179938	GOLGA8J
chr15	30091610	G	T	ENST00000567927	ENSG00000179938	GOLGA8J
chr15	30091611	G	A	ENST00000567927	ENSG00000179938	GOLGA8J	TRUE	FALSE
chr15	30091611	G	C	ENST00000567927	ENSG00000179938	GOLGA8J	TRUE	FALSE
chr15	30091611	G	T	ENST00000567927	ENSG00000179938	GOLGA8J	TRUE	FALSE
chr15	30091612	T	A	ENST00000567927	ENSG00000179938	GOLGA8J	TRUE	FALSE
chr15	30091612	T	C	ENST00000567927	ENSG00000179938	GOLGA8J	TRUE	FALSE
chr15	30091612	T	G	ENST00000567927	ENSG00000179938	GOLGA8J	TRUE	FALSE
chr15	30092040	A	C	ENST00000567927	ENSG00000179938	GOLGA8J	TRUE	FALSE
chr15	30092040	A	G	ENST00000567927	ENSG00000179938	GOLGA8J	TRUE	FALSE
chr15	30092040	A	T	ENST00000567927	ENSG00000179938	GOLGA8J	TRUE	FALSE
chr15	30092041	G	A	ENST00000567927	ENSG00000179938	GOLGA8J	TRUE	FALSE
chr15	30092041	G	C	ENST00000567927	ENSG00000179938	GOLGA8J	TRUE	FALSE
chr15	30092041	G	T	ENST00000567927	ENSG00000179938	GOLGA8J	TRUE	FALSE
chr15	30092047	G	T	ENST00000567927	ENSG00000179938	GOLGA8J
chr15	30092050	G	T	ENST00000567927	ENSG00000179938	GOLGA8J
chr15	30092053	G	T	ENST00000567927	ENSG00000179938	GOLGA8J
chr15	30092068	G	T	ENST00000567927	ENSG00000179938	GOLGA8J
chr15	30092074	G	T	ENST00000567927	ENSG00000179938	GOLGA8J
chr15	30092077	G	T	ENST00000567927	ENSG00000179938	GOLGA8J
chr15	30092107	G	T	ENST00000567927	ENSG00000179938	GOLGA8J
chr15	30092116	G	T	ENST00000567927	ENSG00000179938	GOLGA8J
chr15	30092125	G	T	ENST00000567927	ENSG00000179938	GOLGA8J
chr15	30092134	G	A	ENST00000567927	ENSG00000179938	GOLGA8J	TRUE	FALSE
chr15	30092134	G	C	ENST00000567927	ENSG00000179938	GOLGA8J	TRUE	FALSE
chr15	30092134	G	T	ENST00000567927	ENSG00000179938	GOLGA8J	TRUE	FALSE
chr15	30092135	T	A	ENST00000567927	ENSG00000179938	GOLGA8J	TRUE	FALSE
chr15	30092135	T	C	ENST00000567927	ENSG00000179938	GOLGA8J	TRUE	FALSE
chr15	30092135	T	G	ENST00000567927	ENSG00000179938	GOLGA8J	TRUE	FALSE
chr15	30092706	A	C	ENST00000567927	ENSG00000179938	GOLGA8J	TRUE	FALSE
chr15	30092706	A	G	ENST00000567927	ENSG00000179938	GOLGA8J	TRUE	FALSE
chr15	30092706	A	T	ENST00000567927	ENSG00000179938	GOLGA8J	TRUE	FALSE
chr15	30092707	G	A	ENST00000567927	ENSG00000179938	GOLGA8J	TRUE	FALSE
chr15	30092707	G	C	ENST00000567927	ENSG00000179938	GOLGA8J	TRUE	FALSE
chr15	30092707	G	T	ENST00000567927	ENSG00000179938	GOLGA8J	TRUE	FALSE
chr15	30092729	G	T	ENST00000567927	ENSG00000179938	GOLGA8J
chr15	30092732	G	T	ENST00000567927	ENSG00000179938	GOLGA8J
chr15	30092735	A	T	ENST00000567927	ENSG00000179938	GOLGA8J
chr15	30092750	G	T	ENST00000567927	ENSG00000179938	GOLGA8J
chr15	30092759	A	T	ENST00000567927	ENSG00000179938	GOLGA8J
chr15	30092762	A	T	ENST00000567927	ENSG00000179938	GOLGA8J
chr15	30092765	A	T	ENST00000567927	ENSG00000179938	GOLGA8J
chr15	30092768	G	T	ENST00000567927	ENSG00000179938	GOLGA8J
chr15	30092776	C	A	ENST00000567927	ENSG00000179938	GOLGA8J
chr15	30092790	G	A	ENST00000567927	ENSG00000179938	GOLGA8J
chr15	30092791	G	A	ENST00000567927	ENSG00000179938	GOLGA8J
chr15	30092792	C	T	ENST00000567927	ENSG00000179938	GOLGA8J
chr15	30092795	G	T	ENST00000567927	ENSG00000179938	GOLGA8J
chr15	30092798	A	T	ENST00000567927	ENSG00000179938	GOLGA8J
chr15	30092803	C	A	ENST00000567927	ENSG00000179938	GOLGA8J
chr15	30092807	C	T	ENST00000567927	ENSG00000179938	GOLGA8J
chr15	30092809	G	A	ENST00000567927	ENSG00000179938	GOLGA8J	TRUE	FALSE
chr15	30092809	G	C	ENST00000567927	ENSG00000179938	GOLGA8J	TRUE	FALSE
chr15	30092809	G	T	ENST00000567927	ENSG00000179938	GOLGA8J	TRUE	FALSE
chr15	30092810	T	A	ENST00000567927	ENSG00000179938	GOLGA8J	TRUE	FALSE
chr15	30092810	T	C	ENST00000567927	ENSG00000179938	GOLGA8J	TRUE	FALSE
chr15	30092810	T	G	ENST00000567927	ENSG00000179938	GOLGA8J	TRUE	FALSE
chr15	30092889	A	C	ENST00000567927	ENSG00000179938	GOLGA8J	TRUE	FALSE
chr15	30092889	A	G	ENST00000567927	ENSG00000179938	GOLGA8J	TRUE	FALSE
chr15	30092889	A	T	ENST00000567927	ENSG00000179938	GOLGA8J	TRUE	FALSE
chr15	30092890	G	A	ENST00000567927	ENSG00000179938	GOLGA8J	TRUE	FALSE
chr15	30092890	G	C	ENST00000567927	ENSG00000179938	GOLGA8J	TRUE	FALSE
chr15	30092890	G	T	ENST00000567927	ENSG00000179938	GOLGA8J	TRUE	FALSE
chr15	30092892	A	T	ENST00000567927	ENSG00000179938	GOLGA8J
chr15	30092908	T	A	ENST00000567927	ENSG00000179938	GOLGA8J
chr15	30092908	T	G	ENST00000567927	ENSG00000179938	GOLGA8J
chr15	30092911	C	A	ENST00000567927	ENSG00000179938	GOLGA8J
chr15	30092911	C	G	ENST00000567927	ENSG00000179938	GOLGA8J
chr15	30092913	G	T	ENST00000567927	ENSG00000179938	GOLGA8J
chr15	30092931	A	T	ENST00000567927	ENSG00000179938	GOLGA8J
chr15	30092946	G	T	ENST00000567927	ENSG00000179938	GOLGA8J
chr15	30092949	G	T	ENST00000567927	ENSG00000179938	GOLGA8J
chr15	30092952	G	T	ENST00000567927	ENSG00000179938	GOLGA8J
chr15	30092961	C	T	ENST00000567927	ENSG00000179938	GOLGA8J
chr15	30092967	G	T	ENST00000567927	ENSG00000179938	GOLGA8J
chr15	30092973	C	T	ENST00000567927	ENSG00000179938	GOLGA8J
chr15	30092976	G	T	ENST00000567927	ENSG00000179938	GOLGA8J
chr15	30092979	G	T	ENST00000567927	ENSG00000179938	GOLGA8J
chr15	30092985	G	T	ENST00000567927	ENSG00000179938	GOLGA8J
chr15	30092989	G	A	ENST00000567927	ENSG00000179938	GOLGA8J	TRUE	FALSE
chr15	30092989	G	C	ENST00000567927	ENSG00000179938	GOLGA8J	TRUE	FALSE
chr15	30092989	G	T	ENST00000567927	ENSG00000179938	GOLGA8J	TRUE	FALSE
chr15	30092990	T	A	ENST00000567927	ENSG00000179938	GOLGA8J	TRUE	FALSE
chr15	30092990	T	C	ENST00000567927	ENSG00000179938	GOLGA8J	TRUE	FALSE
chr15	30092990	T	G	ENST00000567927	ENSG00000179938	GOLGA8J	TRUE	FALSE
chr15	30093082	A	C	ENST00000567927	ENSG00000179938	GOLGA8J	TRUE	TRUE
chr15	30093082	A	G	ENST00000567927	ENSG00000179938	GOLGA8J	TRUE	FALSE
chr15	30093082	A	T	ENST00000567927	ENSG00000179938	GOLGA8J	TRUE	FALSE
chr15	30093083	G	A	ENST00000567927	ENSG00000179938	GOLGA8J	TRUE	FALSE
chr15	30093083	G	C	ENST00000567927	ENSG00000179938	GOLGA8J	TRUE	FALSE
chr15	30093083	G	T	ENST00000567927	ENSG00000179938	GOLGA8J	TRUE	FALSE
chr15	30093086	G	T	ENST00000567927	ENSG00000179938	GOLGA8J
chr15	30093095	G	T	ENST00000567927	ENSG00000179938	GOLGA8J
chr15	30093124	C	A	ENST00000567927	ENSG00000179938	GOLGA8J
chr15	30093124	C	G	ENST00000567927	ENSG00000179938	GOLGA8J
chr15	30093133	C	A	ENST00000567927	ENSG00000179938	GOLGA8J
chr15	30093133	C	G	ENST00000567927	ENSG00000179938	GOLGA8J
chr15	30093146	A	T	ENST00000567927	ENSG00000179938	GOLGA8J
chr15	30093149	A	T	ENST00000567927	ENSG00000179938	GOLGA8J
chr15	30093182	G	T	ENST00000567927	ENSG00000179938	GOLGA8J
chr15	30093194	G	T	ENST00000567927	ENSG00000179938	GOLGA8J
chr15	30093209	C	T	ENST00000567927	ENSG00000179938	GOLGA8J
chr15	30093212	G	T	ENST00000567927	ENSG00000179938	GOLGA8J
chr15	30093230	A	T	ENST00000567927	ENSG00000179938	GOLGA8J
chr15	30093240	G	A	ENST00000567927	ENSG00000179938	GOLGA8J	TRUE	FALSE
chr15	30093240	G	C	ENST00000567927	ENSG00000179938	GOLGA8J	TRUE	FALSE
chr15	30093240	G	T	ENST00000567927	ENSG00000179938	GOLGA8J	TRUE	FALSE
chr15	30093241	T	A	ENST00000567927	ENSG00000179938	GOLGA8J	TRUE	FALSE
chr15	30093241	T	C	ENST00000567927	ENSG00000179938	GOLGA8J	TRUE	FALSE
chr15	30093241	T	G	ENST00000567927	ENSG00000179938	GOLGA8J	TRUE	FALSE
chr15	30093322	A	C	ENST00000567927	ENSG00000179938	GOLGA8J	TRUE	FALSE
chr15	30093322	A	G	ENST00000567927	ENSG00000179938	GOLGA8J	TRUE	FALSE
chr15	30093322	A	T	ENST00000567927	ENSG00000179938	GOLGA8J	TRUE	FALSE
chr15	30093323	G	A	ENST00000567927	ENSG00000179938	GOLGA8J	TRUE	FALSE
chr15	30093323	G	C	ENST00000567927	ENSG00000179938	GOLGA8J	TRUE	FALSE
chr15	30093323	G	T	ENST00000567927	ENSG00000179938	GOLGA8J	TRUE	FALSE
chr15	30093331	T	A	ENST00000567927	ENSG00000179938	GOLGA8J
chr15	30093332	G	T	ENST00000567927	ENSG00000179938	GOLGA8J
chr15	30093356	C	T	ENST00000567927	ENSG00000179938	GOLGA8J
chr15	30093359	G	T	ENST00000567927	ENSG00000179938	GOLGA8J
chr15	30093362	G	T	ENST00000567927	ENSG00000179938	GOLGA8J
chr15	30093371	G	T	ENST00000567927	ENSG00000179938	GOLGA8J
chr15	30093389	A	T	ENST00000567927	ENSG00000179938	GOLGA8J
chr15	30093401	C	T	ENST00000567927	ENSG00000179938	GOLGA8J
chr15	30093413	C	T	ENST00000567927	ENSG00000179938	GOLGA8J
chr15	30093422	C	T	ENST00000567927	ENSG00000179938	GOLGA8J
chr15	30093425	G	T	ENST00000567927	ENSG00000179938	GOLGA8J
chr15	30093438	T	A	ENST00000567927	ENSG00000179938	GOLGA8J
chr15	30093451	C	A	ENST00000567927	ENSG00000179938	GOLGA8J
chr15	30093454	T	A	ENST00000567927	ENSG00000179938	GOLGA8J
chr15	30093465	T	A	ENST00000567927	ENSG00000179938	GOLGA8J
chr15	30093469	C	A	ENST00000567927	ENSG00000179938	GOLGA8J
chr15	30093471	G	A	ENST00000567927	ENSG00000179938	GOLGA8J
chr15	30093472	G	A	ENST00000567927	ENSG00000179938	GOLGA8J
chr15	30093477	G	A	ENST00000567927	ENSG00000179938	GOLGA8J
chr15	30093478	G	A	ENST00000567927	ENSG00000179938	GOLGA8J
chr15	30093485	A	T	ENST00000567927	ENSG00000179938	GOLGA8J
chr15	30093488	A	T	ENST00000567927	ENSG00000179938	GOLGA8J
chr15	30093494	A	T	ENST00000567927	ENSG00000179938	GOLGA8J
chr15	30135155	G	T	ENST00000569052	ENSG00000261247	GOLGA8T	FALSE	FALSE
chr15	30135158	G	T	ENST00000569052	ENSG00000261247	GOLGA8T	FALSE	FALSE
chr15	30135164	C	T	ENST00000569052	ENSG00000261247	GOLGA8T	FALSE	FALSE
chr15	30135173	A	T	ENST00000569052	ENSG00000261247	GOLGA8T	FALSE	FALSE
chr15	30135177	T	A	ENST00000569052	ENSG00000261247	GOLGA8T	FALSE	FALSE
chr15	30135188	A	T	ENST00000569052	ENSG00000261247	GOLGA8T	FALSE	FALSE
chr15	30135191	A	T	ENST00000569052	ENSG00000261247	GOLGA8T	FALSE	FALSE
chr15	30135194	A	T	ENST00000569052	ENSG00000261247	GOLGA8T	FALSE	FALSE
chr15	30135197	G	A	ENST00000569052	ENSG00000261247	GOLGA8T	FALSE	FALSE
chr15	30135197	G	C	ENST00000569052	ENSG00000261247	GOLGA8T	FALSE	FALSE
chr15	30135197	G	T	ENST00000569052	ENSG00000261247	GOLGA8T	FALSE	FALSE
chr15	30135198	T	A	ENST00000569052	ENSG00000261247	GOLGA8T	FALSE	FALSE
chr15	30135198	T	C	ENST00000569052	ENSG00000261247	GOLGA8T	FALSE	FALSE
chr15	30135198	T	G	ENST00000569052	ENSG00000261247	GOLGA8T	FALSE	FALSE
chr15	30136864	A	C	ENST00000569052	ENSG00000261247	GOLGA8T	TRUE	FALSE
chr15	30136864	A	G	ENST00000569052	ENSG00000261247	GOLGA8T	TRUE	FALSE
chr15	30136864	A	T	ENST00000569052	ENSG00000261247	GOLGA8T	TRUE	FALSE
chr15	30136865	G	A	ENST00000569052	ENSG00000261247	GOLGA8T	TRUE	FALSE
chr15	30136865	G	C	ENST00000569052	ENSG00000261247	GOLGA8T	TRUE	FALSE
chr15	30136865	G	T	ENST00000569052	ENSG00000261247	GOLGA8T	TRUE	FALSE
chr15	30136867	T	A	ENST00000569052	ENSG00000261247	GOLGA8T	FALSE	FALSE
chr15	30136867	T	G	ENST00000569052	ENSG00000261247	GOLGA8T	FALSE	FALSE
chr15	30136869	A	T	ENST00000569052	ENSG00000261247	GOLGA8T	FALSE	FALSE
chr15	30136872	G	T	ENST00000569052	ENSG00000261247	GOLGA8T		FALSE
chr15	30136877	T	A	ENST00000569052	ENSG00000261247	GOLGA8T		FALSE
chr15	30136877	T	G	ENST00000569052	ENSG00000261247	GOLGA8T		FALSE
chr15	30136879	G	A	ENST00000569052	ENSG00000261247	GOLGA8T		FALSE
chr15	30136880	G	A	ENST00000569052	ENSG00000261247	GOLGA8T		FALSE
chr15	30136881	C	T	ENST00000569052	ENSG00000261247	GOLGA8T		FALSE
chr15	30136884	A	T	ENST00000569052	ENSG00000261247	GOLGA8T		FALSE
chr15	30136896	A	T	ENST00000569052	ENSG00000261247	GOLGA8T
chr15	30136908	G	T	ENST00000569052	ENSG00000261247	GOLGA8T
chr15	30136926	A	T	ENST00000569052	ENSG00000261247	GOLGA8T
chr15	30136947	G	T	ENST00000569052	ENSG00000261247	GOLGA8T
chr15	30136950	A	T	ENST00000569052	ENSG00000261247	GOLGA8T
chr15	30136970	C	A	ENST00000569052	ENSG00000261247	GOLGA8T
chr15	30136971	C	T	ENST00000569052	ENSG00000261247	GOLGA8T
chr15	30136986	G	A	ENST00000569052	ENSG00000261247	GOLGA8T	TRUE	FALSE
chr15	30136986	G	C	ENST00000569052	ENSG00000261247	GOLGA8T	TRUE	FALSE
chr15	30136986	G	T	ENST00000569052	ENSG00000261247	GOLGA8T	TRUE	FALSE
chr15	30136987	T	A	ENST00000569052	ENSG00000261247	GOLGA8T	TRUE	FALSE
chr15	30136987	T	C	ENST00000569052	ENSG00000261247	GOLGA8T	TRUE	FALSE
chr15	30136987	T	G	ENST00000569052	ENSG00000261247	GOLGA8T	TRUE	FALSE
chr15	30137879	A	C	ENST00000569052	ENSG00000261247	GOLGA8T	TRUE	FALSE
chr15	30137879	A	G	ENST00000569052	ENSG00000261247	GOLGA8T	TRUE	FALSE
chr15	30137879	A	T	ENST00000569052	ENSG00000261247	GOLGA8T	TRUE	FALSE
chr15	30137880	G	A	ENST00000569052	ENSG00000261247	GOLGA8T	TRUE	FALSE
chr15	30137880	G	C	ENST00000569052	ENSG00000261247	GOLGA8T	TRUE	FALSE
chr15	30137880	G	T	ENST00000569052	ENSG00000261247	GOLGA8T	TRUE	FALSE
chr15	30137882	C	A	ENST00000569052	ENSG00000261247	GOLGA8T
chr15	30137882	C	G	ENST00000569052	ENSG00000261247	GOLGA8T
chr15	30137902	G	T	ENST00000569052	ENSG00000261247	GOLGA8T
chr15	30137915	C	A	ENST00000569052	ENSG00000261247	GOLGA8T
chr15	30137915	C	G	ENST00000569052	ENSG00000261247	GOLGA8T
chr15	30137929	A	T	ENST00000569052	ENSG00000261247	GOLGA8T
chr15	30137938	G	T	ENST00000569052	ENSG00000261247	GOLGA8T
chr15	30137941	G	A	ENST00000569052	ENSG00000261247	GOLGA8T	TRUE	FALSE
chr15	30137941	G	C	ENST00000569052	ENSG00000261247	GOLGA8T	TRUE	FALSE
chr15	30137941	G	T	ENST00000569052	ENSG00000261247	GOLGA8T	TRUE	FALSE
chr15	30137942	T	A	ENST00000569052	ENSG00000261247	GOLGA8T	TRUE	FALSE
chr15	30137942	T	C	ENST00000569052	ENSG00000261247	GOLGA8T	TRUE	FALSE
chr15	30137942	T	G	ENST00000569052	ENSG00000261247	GOLGA8T	TRUE	FALSE
chr15	30138120	A	C	ENST00000569052	ENSG00000261247	GOLGA8T	TRUE	FALSE
chr15	30138120	A	G	ENST00000569052	ENSG00000261247	GOLGA8T	TRUE	FALSE
chr15	30138120	A	T	ENST00000569052	ENSG00000261247	GOLGA8T	TRUE	FALSE
chr15	30138121	G	A	ENST00000569052	ENSG00000261247	GOLGA8T	TRUE	FALSE
chr15	30138121	G	C	ENST00000569052	ENSG00000261247	GOLGA8T	TRUE	FALSE
chr15	30138121	G	T	ENST00000569052	ENSG00000261247	GOLGA8T	TRUE	FALSE
chr15	30138130	C	A	ENST00000569052	ENSG00000261247	GOLGA8T
chr15	30138131	C	T	ENST00000569052	ENSG00000261247	GOLGA8T
chr15	30138134	G	T	ENST00000569052	ENSG00000261247	GOLGA8T
chr15	30138137	C	T	ENST00000569052	ENSG00000261247	GOLGA8T
chr15	30138156	C	A	ENST00000569052	ENSG00000261247	GOLGA8T
chr15	30138156	C	G	ENST00000569052	ENSG00000261247	GOLGA8T
chr15	30138167	G	T	ENST00000569052	ENSG00000261247	GOLGA8T
chr15	30138176	C	T	ENST00000569052	ENSG00000261247	GOLGA8T
chr15	30138182	A	T	ENST00000569052	ENSG00000261247	GOLGA8T
chr15	30138194	A	T	ENST00000569052	ENSG00000261247	GOLGA8T
chr15	30138203	G	A	ENST00000569052	ENSG00000261247	GOLGA8T	TRUE	FALSE
chr15	30138203	G	C	ENST00000569052	ENSG00000261247	GOLGA8T	TRUE	FALSE
chr15	30138203	G	T	ENST00000569052	ENSG00000261247	GOLGA8T	TRUE	FALSE
chr15	30138204	T	A	ENST00000569052	ENSG00000261247	GOLGA8T	TRUE	FALSE
chr15	30138204	T	C	ENST00000569052	ENSG00000261247	GOLGA8T	TRUE	FALSE
chr15	30138204	T	G	ENST00000569052	ENSG00000261247	GOLGA8T	TRUE	FALSE
chr15	30139056	A	C	ENST00000569052	ENSG00000261247	GOLGA8T	TRUE	FALSE
chr15	30139056	A	G	ENST00000569052	ENSG00000261247	GOLGA8T	TRUE	FALSE
chr15	30139056	A	T	ENST00000569052	ENSG00000261247	GOLGA8T	TRUE	FALSE
chr15	30139057	G	A	ENST00000569052	ENSG00000261247	GOLGA8T	TRUE	FALSE
chr15	30139057	G	C	ENST00000569052	ENSG00000261247	GOLGA8T	TRUE	FALSE
chr15	30139057	G	T	ENST00000569052	ENSG00000261247	GOLGA8T	TRUE	FALSE
chr15	30139058	A	T	ENST00000569052	ENSG00000261247	GOLGA8T
chr15	30139061	C	T	ENST00000569052	ENSG00000261247	GOLGA8T
chr15	30139064	C	T	ENST00000569052	ENSG00000261247	GOLGA8T
chr15	30139067	A	T	ENST00000569052	ENSG00000261247	GOLGA8T
chr15	30139070	A	T	ENST00000569052	ENSG00000261247	GOLGA8T
chr15	30139073	C	T	ENST00000569052	ENSG00000261247	GOLGA8T
chr15	30139079	G	T	ENST00000569052	ENSG00000261247	GOLGA8T
chr15	30139085	C	T	ENST00000569052	ENSG00000261247	GOLGA8T
chr15	30139091	G	T	ENST00000569052	ENSG00000261247	GOLGA8T
chr15	30139094	G	T	ENST00000569052	ENSG00000261247	GOLGA8T
chr15	30139097	G	A	ENST00000569052	ENSG00000261247	GOLGA8T	TRUE	FALSE
chr15	30139097	G	C	ENST00000569052	ENSG00000261247	GOLGA8T	TRUE	FALSE
chr15	30139097	G	T	ENST00000569052	ENSG00000261247	GOLGA8T	TRUE	FALSE
chr15	30139098	T	A	ENST00000569052	ENSG00000261247	GOLGA8T	TRUE	FALSE
chr15	30139098	T	C	ENST00000569052	ENSG00000261247	GOLGA8T	TRUE	FALSE
chr15	30139098	T	G	ENST00000569052	ENSG00000261247	GOLGA8T	TRUE	FALSE
chr15	30139357	A	C	ENST00000569052	ENSG00000261247	GOLGA8T	TRUE	FALSE
chr15	30139357	A	G	ENST00000569052	ENSG00000261247	GOLGA8T	TRUE	FALSE
chr15	30139357	A	T	ENST00000569052	ENSG00000261247	GOLGA8T	TRUE	FALSE
chr15	30139358	G	A	ENST00000569052	ENSG00000261247	GOLGA8T	TRUE	FALSE
chr15	30139358	G	C	ENST00000569052	ENSG00000261247	GOLGA8T	TRUE	FALSE
chr15	30139358	G	T	ENST00000569052	ENSG00000261247	GOLGA8T	TRUE	FALSE
chr15	30139359	G	T	ENST00000569052	ENSG00000261247	GOLGA8T
chr15	30139362	A	T	ENST00000569052	ENSG00000261247	GOLGA8T
chr15	30139365	A	T	ENST00000569052	ENSG00000261247	GOLGA8T
chr15	30139377	A	T	ENST00000569052	ENSG00000261247	GOLGA8T
chr15	30139380	A	T	ENST00000569052	ENSG00000261247	GOLGA8T
chr15	30139383	C	T	ENST00000569052	ENSG00000261247	GOLGA8T
chr15	30139386	A	T	ENST00000569052	ENSG00000261247	GOLGA8T
chr15	30139392	A	T	ENST00000569052	ENSG00000261247	GOLGA8T
chr15	30139404	G	T	ENST00000569052	ENSG00000261247	GOLGA8T
chr15	30139407	G	A	ENST00000569052	ENSG00000261247	GOLGA8T	TRUE	FALSE
chr15	30139407	G	C	ENST00000569052	ENSG00000261247	GOLGA8T	TRUE	FALSE
chr15	30139407	G	T	ENST00000569052	ENSG00000261247	GOLGA8T	TRUE	FALSE
chr15	30139408	T	A	ENST00000569052	ENSG00000261247	GOLGA8T	TRUE	FALSE
chr15	30139408	T	C	ENST00000569052	ENSG00000261247	GOLGA8T	TRUE	FALSE
chr15	30139408	T	G	ENST00000569052	ENSG00000261247	GOLGA8T	TRUE	FALSE
chr15	30139493	A	C	ENST00000569052	ENSG00000261247	GOLGA8T	TRUE	FALSE
chr15	30139493	A	G	ENST00000569052	ENSG00000261247	GOLGA8T	TRUE	FALSE
chr15	30139493	A	T	ENST00000569052	ENSG00000261247	GOLGA8T	TRUE	FALSE
chr15	30139494	G	A	ENST00000569052	ENSG00000261247	GOLGA8T	TRUE	FALSE
chr15	30139494	G	C	ENST00000569052	ENSG00000261247	GOLGA8T	TRUE	FALSE
chr15	30139494	G	T	ENST00000569052	ENSG00000261247	GOLGA8T	TRUE	FALSE
chr15	30139498	C	T	ENST00000569052	ENSG00000261247	GOLGA8T
chr15	30139504	C	T	ENST00000569052	ENSG00000261247	GOLGA8T
chr15	30139511	T	A	ENST00000569052	ENSG00000261247	GOLGA8T
chr15	30139519	C	T	ENST00000569052	ENSG00000261247	GOLGA8T
chr15	30139522	A	T	ENST00000569052	ENSG00000261247	GOLGA8T
chr15	30139525	G	T	ENST00000569052	ENSG00000261247	GOLGA8T
chr15	30139528	G	T	ENST00000569052	ENSG00000261247	GOLGA8T
chr15	30139548	C	A	ENST00000569052	ENSG00000261247	GOLGA8T
chr15	30139548	C	G	ENST00000569052	ENSG00000261247	GOLGA8T
chr15	30139555	A	T	ENST00000569052	ENSG00000261247	GOLGA8T
chr15	30139567	A	T	ENST00000569052	ENSG00000261247	GOLGA8T
chr15	30139572	C	A	ENST00000569052	ENSG00000261247	GOLGA8T
chr15	30139572	C	G	ENST00000569052	ENSG00000261247	GOLGA8T
chr15	30139576	G	T	ENST00000569052	ENSG00000261247	GOLGA8T
chr15	30139579	G	T	ENST00000569052	ENSG00000261247	GOLGA8T
chr15	30139580	G	A	ENST00000569052	ENSG00000261247	GOLGA8T	TRUE	FALSE
chr15	30139580	G	C	ENST00000569052	ENSG00000261247	GOLGA8T	TRUE	FALSE
chr15	30139580	G	T	ENST00000569052	ENSG00000261247	GOLGA8T	TRUE	FALSE
chr15	30139581	T	A	ENST00000569052	ENSG00000261247	GOLGA8T	TRUE	FALSE
chr15	30139581	T	C	ENST00000569052	ENSG00000261247	GOLGA8T	TRUE	FALSE
chr15	30139581	T	G	ENST00000569052	ENSG00000261247	GOLGA8T	TRUE	FALSE
chr15	30139673	A	C	ENST00000569052	ENSG00000261247	GOLGA8T	TRUE	FALSE
chr15	30139673	A	G	ENST00000569052	ENSG00000261247	GOLGA8T	TRUE	FALSE
chr15	30139673	A	T	ENST00000569052	ENSG00000261247	GOLGA8T	TRUE	FALSE
chr15	30139674	G	A	ENST00000569052	ENSG00000261247	GOLGA8T	TRUE	FALSE
chr15	30139674	G	C	ENST00000569052	ENSG00000261247	GOLGA8T	TRUE	FALSE
chr15	30139674	G	T	ENST00000569052	ENSG00000261247	GOLGA8T	TRUE	FALSE
chr15	30139677	A	T	ENST00000569052	ENSG00000261247	GOLGA8T
chr15	30139683	A	T	ENST00000569052	ENSG00000261247	GOLGA8T
chr15	30139704	C	T	ENST00000569052	ENSG00000261247	GOLGA8T
chr15	30139711	C	A	ENST00000569052	ENSG00000261247	GOLGA8T
chr15	30139711	C	G	ENST00000569052	ENSG00000261247	GOLGA8T
chr15	30139714	T	A	ENST00000569052	ENSG00000261247	GOLGA8T
chr15	30139716	C	T	ENST00000569052	ENSG00000261247	GOLGA8T
chr15	30139722	A	T	ENST00000569052	ENSG00000261247	GOLGA8T
chr15	30139725	G	T	ENST00000569052	ENSG00000261247	GOLGA8T
chr15	30139728	G	T	ENST00000569052	ENSG00000261247	GOLGA8T
chr15	30139732	T	A	ENST00000569052	ENSG00000261247	GOLGA8T
chr15	30139732	T	G	ENST00000569052	ENSG00000261247	GOLGA8T
chr15	30139734	G	T	ENST00000569052	ENSG00000261247	GOLGA8T
chr15	30139764	C	T	ENST00000569052	ENSG00000261247	GOLGA8T
chr15	30139767	A	T	ENST00000569052	ENSG00000261247	GOLGA8T
chr15	30139770	A	T	ENST00000569052	ENSG00000261247	GOLGA8T
chr15	30139773	A	T	ENST00000569052	ENSG00000261247	GOLGA8T
chr15	30139782	C	T	ENST00000569052	ENSG00000261247	GOLGA8T
chr15	30139785	G	A	ENST00000569052	ENSG00000261247	GOLGA8T	TRUE	FALSE
chr15	30139785	G	C	ENST00000569052	ENSG00000261247	GOLGA8T	TRUE	FALSE
chr15	30139785	G	T	ENST00000569052	ENSG00000261247	GOLGA8T	TRUE	FALSE
chr15	30139786	T	A	ENST00000569052	ENSG00000261247	GOLGA8T	TRUE	FALSE
chr15	30139786	T	C	ENST00000569052	ENSG00000261247	GOLGA8T	FALSE	FALSE
chr15	30139786	T	G	ENST00000569052	ENSG00000261247	GOLGA8T	TRUE	FALSE
chr15	30140840	A	C	ENST00000569052	ENSG00000261247	GOLGA8T	TRUE	FALSE
chr15	30140840	A	G	ENST00000569052	ENSG00000261247	GOLGA8T	TRUE	FALSE
chr15	30140840	A	T	ENST00000569052	ENSG00000261247	GOLGA8T	TRUE	FALSE
chr15	30140841	G	A	ENST00000569052	ENSG00000261247	GOLGA8T	TRUE	FALSE
chr15	30140841	G	C	ENST00000569052	ENSG00000261247	GOLGA8T	TRUE	FALSE
chr15	30140841	G	T	ENST00000569052	ENSG00000261247	GOLGA8T	TRUE	FALSE
chr15	30140843	T	A	ENST00000569052	ENSG00000261247	GOLGA8T
chr15	30140857	A	T	ENST00000569052	ENSG00000261247	GOLGA8T
chr15	30140869	G	T	ENST00000569052	ENSG00000261247	GOLGA8T
chr15	30140873	G	A	ENST00000569052	ENSG00000261247	GOLGA8T
chr15	30140874	G	A	ENST00000569052	ENSG00000261247	GOLGA8T
chr15	30140875	A	T	ENST00000569052	ENSG00000261247	GOLGA8T
chr15	30140879	T	A	ENST00000569052	ENSG00000261247	GOLGA8T
chr15	30140879	T	G	ENST00000569052	ENSG00000261247	GOLGA8T
chr15	30140881	G	T	ENST00000569052	ENSG00000261247	GOLGA8T
chr15	30140884	C	T	ENST00000569052	ENSG00000261247	GOLGA8T
chr15	30140896	G	T	ENST00000569052	ENSG00000261247	GOLGA8T
chr15	30140899	G	T	ENST00000569052	ENSG00000261247	GOLGA8T
chr15	30140911	A	T	ENST00000569052	ENSG00000261247	GOLGA8T
chr15	30140917	C	T	ENST00000569052	ENSG00000261247	GOLGA8T
chr15	30140926	C	T	ENST00000569052	ENSG00000261247	GOLGA8T
chr15	30140929	G	A	ENST00000569052	ENSG00000261247	GOLGA8T	TRUE	FALSE
chr15	30140929	G	C	ENST00000569052	ENSG00000261247	GOLGA8T	TRUE	FALSE
chr15	30140929	G	T	ENST00000569052	ENSG00000261247	GOLGA8T	TRUE	FALSE
chr15	30140930	T	A	ENST00000569052	ENSG00000261247	GOLGA8T	TRUE	FALSE
chr15	30140930	T	C	ENST00000569052	ENSG00000261247	GOLGA8T	TRUE	FALSE
chr15	30140930	T	G	ENST00000569052	ENSG00000261247	GOLGA8T	TRUE	FALSE
chr15	30141033	A	C	ENST00000569052	ENSG00000261247	GOLGA8T	TRUE	FALSE
chr15	30141033	A	G	ENST00000569052	ENSG00000261247	GOLGA8T	TRUE	FALSE
chr15	30141033	A	T	ENST00000569052	ENSG00000261247	GOLGA8T	TRUE	FALSE
chr15	30141034	G	A	ENST00000569052	ENSG00000261247	GOLGA8T	TRUE	FALSE
chr15	30141034	G	C	ENST00000569052	ENSG00000261247	GOLGA8T	TRUE	FALSE
chr15	30141034	G	T	ENST00000569052	ENSG00000261247	GOLGA8T	TRUE	FALSE
chr15	30141036	T	A	ENST00000569052	ENSG00000261247	GOLGA8T
chr15	30141038	A	T	ENST00000569052	ENSG00000261247	GOLGA8T
chr15	30141041	G	T	ENST00000569052	ENSG00000261247	GOLGA8T
chr15	30141045	C	A	ENST00000569052	ENSG00000261247	GOLGA8T
chr15	30141045	C	G	ENST00000569052	ENSG00000261247	GOLGA8T
chr15	30141050	C	T	ENST00000569052	ENSG00000261247	GOLGA8T
chr15	30141053	C	T	ENST00000569052	ENSG00000261247	GOLGA8T
chr15	30141059	C	T	ENST00000569052	ENSG00000261247	GOLGA8T
chr15	30141063	T	A	ENST00000569052	ENSG00000261247	GOLGA8T
chr15	30141063	T	G	ENST00000569052	ENSG00000261247	GOLGA8T
chr15	30141065	G	T	ENST00000569052	ENSG00000261247	GOLGA8T
chr15	30141068	A	T	ENST00000569052	ENSG00000261247	GOLGA8T
chr15	30141074	G	T	ENST00000569052	ENSG00000261247	GOLGA8T
chr15	30141079	T	A	ENST00000569052	ENSG00000261247	GOLGA8T
chr15	30141079	T	G	ENST00000569052	ENSG00000261247	GOLGA8T
chr15	30141083	G	T	ENST00000569052	ENSG00000261247	GOLGA8T
chr15	30141092	A	T	ENST00000569052	ENSG00000261247	GOLGA8T
chr15	30141095	G	T	ENST00000569052	ENSG00000261247	GOLGA8T
chr15	30141098	G	T	ENST00000569052	ENSG00000261247	GOLGA8T
chr15	30141111	G	A	ENST00000569052	ENSG00000261247	GOLGA8T
chr15	30141112	G	A	ENST00000569052	ENSG00000261247	GOLGA8T
chr15	30141113	C	T	ENST00000569052	ENSG00000261247	GOLGA8T
chr15	30141116	C	T	ENST00000569052	ENSG00000261247	GOLGA8T
chr15	30141125	A	T	ENST00000569052	ENSG00000261247	GOLGA8T
chr15	30141128	A	T	ENST00000569052	ENSG00000261247	GOLGA8T
chr15	30141135	C	A	ENST00000569052	ENSG00000261247	GOLGA8T
chr15	30141137	C	T	ENST00000569052	ENSG00000261247	GOLGA8T
chr15	30141140	G	T	ENST00000569052	ENSG00000261247	GOLGA8T
chr15	30141143	G	A	ENST00000569052	ENSG00000261247	GOLGA8T	TRUE	FALSE
chr15	30141143	G	C	ENST00000569052	ENSG00000261247	GOLGA8T	TRUE	FALSE
chr15	30141143	G	T	ENST00000569052	ENSG00000261247	GOLGA8T	TRUE	FALSE
chr15	30141144	T	A	ENST00000569052	ENSG00000261247	GOLGA8T	TRUE	FALSE
chr15	30141144	T	C	ENST00000569052	ENSG00000261247	GOLGA8T	TRUE	FALSE
chr15	30141144	T	G	ENST00000569052	ENSG00000261247	GOLGA8T	TRUE	FALSE
chr15	30141336	A	C	ENST00000569052	ENSG00000261247	GOLGA8T	TRUE	FALSE
chr15	30141336	A	G	ENST00000569052	ENSG00000261247	GOLGA8T	TRUE	FALSE
chr15	30141336	A	T	ENST00000569052	ENSG00000261247	GOLGA8T	TRUE	FALSE
chr15	30141337	G	A	ENST00000569052	ENSG00000261247	GOLGA8T	TRUE	FALSE
chr15	30141337	G	C	ENST00000569052	ENSG00000261247	GOLGA8T	TRUE	FALSE
chr15	30141337	G	T	ENST00000569052	ENSG00000261247	GOLGA8T	TRUE	FALSE
chr15	30141343	C	A	ENST00000569052	ENSG00000261247	GOLGA8T
chr15	30141348	T	A	ENST00000569052	ENSG00000261247	GOLGA8T
chr15	30141348	T	G	ENST00000569052	ENSG00000261247	GOLGA8T
chr15	30141350	A	T	ENST00000569052	ENSG00000261247	GOLGA8T
chr15	30141353	A	T	ENST00000569052	ENSG00000261247	GOLGA8T
chr15	30141356	G	T	ENST00000569052	ENSG00000261247	GOLGA8T
chr15	30141359	A	T	ENST00000569052	ENSG00000261247	GOLGA8T
chr15	30141362	C	T	ENST00000569052	ENSG00000261247	GOLGA8T
chr15	30141365	C	T	ENST00000569052	ENSG00000261247	GOLGA8T
chr15	30141383	G	T	ENST00000569052	ENSG00000261247	GOLGA8T
chr15	30141386	G	T	ENST00000569052	ENSG00000261247	GOLGA8T
chr15	30141392	G	T	ENST00000569052	ENSG00000261247	GOLGA8T
chr15	30141402	T	A	ENST00000569052	ENSG00000261247	GOLGA8T
chr15	30141407	A	T	ENST00000569052	ENSG00000261247	GOLGA8T
chr15	30141413	A	T	ENST00000569052	ENSG00000261247	GOLGA8T
chr15	30141419	C	T	ENST00000569052	ENSG00000261247	GOLGA8T
chr15	30141426	G	A	ENST00000569052	ENSG00000261247	GOLGA8T	TRUE	FALSE
chr15	30141426	G	C	ENST00000569052	ENSG00000261247	GOLGA8T	TRUE	FALSE
chr15	30141426	G	T	ENST00000569052	ENSG00000261247	GOLGA8T	TRUE	FALSE
chr15	30141427	T	A	ENST00000569052	ENSG00000261247	GOLGA8T	TRUE	FALSE
chr15	30141427	T	C	ENST00000569052	ENSG00000261247	GOLGA8T	TRUE	FALSE
chr15	30141427	T	G	ENST00000569052	ENSG00000261247	GOLGA8T	TRUE	FALSE
chr15	30141800	A	C	ENST00000569052	ENSG00000261247	GOLGA8T	TRUE	FALSE
chr15	30141800	A	G	ENST00000569052	ENSG00000261247	GOLGA8T	TRUE	FALSE
chr15	30141800	A	T	ENST00000569052	ENSG00000261247	GOLGA8T	TRUE	FALSE
chr15	30141801	G	A	ENST00000569052	ENSG00000261247	GOLGA8T	TRUE	FALSE
chr15	30141801	G	C	ENST00000569052	ENSG00000261247	GOLGA8T	TRUE	FALSE
chr15	30141801	G	T	ENST00000569052	ENSG00000261247	GOLGA8T	TRUE	FALSE
chr15	30141804	G	T	ENST00000569052	ENSG00000261247	GOLGA8T
chr15	30141811	T	A	ENST00000569052	ENSG00000261247	GOLGA8T
chr15	30141819	G	T	ENST00000569052	ENSG00000261247	GOLGA8T
chr15	30141840	G	T	ENST00000569052	ENSG00000261247	GOLGA8T
chr15	30141846	G	T	ENST00000569052	ENSG00000261247	GOLGA8T
chr15	30141852	C	T	ENST00000569052	ENSG00000261247	GOLGA8T
chr15	30141864	A	T	ENST00000569052	ENSG00000261247	GOLGA8T
chr15	30141867	G	T	ENST00000569052	ENSG00000261247	GOLGA8T
chr15	30141873	G	T	ENST00000569052	ENSG00000261247	GOLGA8T
chr15	30141876	A	T	ENST00000569052	ENSG00000261247	GOLGA8T
chr15	30141885	G	T	ENST00000569052	ENSG00000261247	GOLGA8T
chr15	30141888	G	T	ENST00000569052	ENSG00000261247	GOLGA8T
chr15	30141894	C	T	ENST00000569052	ENSG00000261247	GOLGA8T
chr15	30141900	C	T	ENST00000569052	ENSG00000261247	GOLGA8T
chr15	30141906	A	T	ENST00000569052	ENSG00000261247	GOLGA8T
chr15	30141909	A	T	ENST00000569052	ENSG00000261247	GOLGA8T
chr15	30141915	C	T	ENST00000569052	ENSG00000261247	GOLGA8T
chr15	30141936	C	T	ENST00000569052	ENSG00000261247	GOLGA8T
chr15	30141939	C	T	ENST00000569052	ENSG00000261247	GOLGA8T
chr15	30141942	C	T	ENST00000569052	ENSG00000261247	GOLGA8T
chr15	30141945	G	T	ENST00000569052	ENSG00000261247	GOLGA8T
chr15	30141948	G	T	ENST00000569052	ENSG00000261247	GOLGA8T
chr15	30141957	C	T	ENST00000569052	ENSG00000261247	GOLGA8T
chr15	30141960	G	T	ENST00000569052	ENSG00000261247	GOLGA8T
chr15	30141963	C	T	ENST00000569052	ENSG00000261247	GOLGA8T
chr15	30141966	G	T	ENST00000569052	ENSG00000261247	GOLGA8T
chr15	30141969	G	T	ENST00000569052	ENSG00000261247	GOLGA8T
chr15	30141981	A	T	ENST00000569052	ENSG00000261247	GOLGA8T
chr15	30141984	C	T	ENST00000569052	ENSG00000261247	GOLGA8T
chr15	30141987	G	T	ENST00000569052	ENSG00000261247	GOLGA8T
chr15	30141990	G	T	ENST00000569052	ENSG00000261247	GOLGA8T
chr15	30141999	C	T	ENST00000569052	ENSG00000261247	GOLGA8T
chr15	30142002	G	T	ENST00000569052	ENSG00000261247	GOLGA8T
chr15	30142005	C	T	ENST00000569052	ENSG00000261247	GOLGA8T
chr15	30142011	A	T	ENST00000569052	ENSG00000261247	GOLGA8T
chr15	30142020	C	T	ENST00000569052	ENSG00000261247	GOLGA8T
chr15	30142023	C	T	ENST00000569052	ENSG00000261247	GOLGA8T
chr15	30142032	A	T	ENST00000569052	ENSG00000261247	GOLGA8T
chr15	30142038	C	T	ENST00000569052	ENSG00000261247	GOLGA8T
chr15	30142050	G	T	ENST00000569052	ENSG00000261247	GOLGA8T
chr15	30142053	G	T	ENST00000569052	ENSG00000261247	GOLGA8T
chr15	30142059	G	A	ENST00000569052	ENSG00000261247	GOLGA8T	TRUE	FALSE
chr15	30142059	G	C	ENST00000569052	ENSG00000261247	GOLGA8T	TRUE	FALSE
chr15	30142059	G	T	ENST00000569052	ENSG00000261247	GOLGA8T	TRUE	FALSE
chr15	30142060	T	A	ENST00000569052	ENSG00000261247	GOLGA8T	TRUE	FALSE
chr15	30142060	T	C	ENST00000569052	ENSG00000261247	GOLGA8T	TRUE	FALSE
chr15	30142060	T	G	ENST00000569052	ENSG00000261247	GOLGA8T	TRUE	FALSE
chr15	30142312	A	C	ENST00000569052	ENSG00000261247	GOLGA8T	TRUE	FALSE
chr15	30142312	A	G	ENST00000569052	ENSG00000261247	GOLGA8T	TRUE	FALSE
chr15	30142312	A	T	ENST00000569052	ENSG00000261247	GOLGA8T	TRUE	FALSE
chr15	30142313	G	A	ENST00000569052	ENSG00000261247	GOLGA8T	TRUE	FALSE
chr15	30142313	G	C	ENST00000569052	ENSG00000261247	GOLGA8T	TRUE	FALSE
chr15	30142313	G	T	ENST00000569052	ENSG00000261247	GOLGA8T	TRUE	FALSE
chr15	30142320	G	T	ENST00000569052	ENSG00000261247	GOLGA8T
chr15	30142326	A	T	ENST00000569052	ENSG00000261247	GOLGA8T
chr15	30142338	C	T	ENST00000569052	ENSG00000261247	GOLGA8T
chr15	30142342	T	A	ENST00000569052	ENSG00000261247	GOLGA8T
chr15	30142344	G	T	ENST00000569052	ENSG00000261247	GOLGA8T
chr15	30142347	C	T	ENST00000569052	ENSG00000261247	GOLGA8T
chr15	30142350	C	T	ENST00000569052	ENSG00000261247	GOLGA8T
chr15	30142356	A	T	ENST00000569052	ENSG00000261247	GOLGA8T
chr15	30142359	G	T	ENST00000569052	ENSG00000261247	GOLGA8T
chr15	30142365	C	T	ENST00000569052	ENSG00000261247	GOLGA8T
chr15	30142368	G	T	ENST00000569052	ENSG00000261247	GOLGA8T
chr15	30142371	A	T	ENST00000569052	ENSG00000261247	GOLGA8T
chr15	30142380	G	T	ENST00000569052	ENSG00000261247	GOLGA8T
chr15	30142383	G	A	ENST00000569052	ENSG00000261247	GOLGA8T	TRUE	FALSE
chr15	30142383	G	C	ENST00000569052	ENSG00000261247	GOLGA8T	TRUE	FALSE
chr15	30142383	G	T	ENST00000569052	ENSG00000261247	GOLGA8T	TRUE	FALSE
chr15	30142384	T	A	ENST00000569052	ENSG00000261247	GOLGA8T	TRUE	FALSE
chr15	30142384	T	C	ENST00000569052	ENSG00000261247	GOLGA8T	TRUE	FALSE
chr15	30142384	T	G	ENST00000569052	ENSG00000261247	GOLGA8T	TRUE	FALSE
chr15	30143604	A	C	ENST00000569052	ENSG00000261247	GOLGA8T	TRUE	FALSE
chr15	30143604	A	G	ENST00000569052	ENSG00000261247	GOLGA8T	TRUE	FALSE
chr15	30143604	A	T	ENST00000569052	ENSG00000261247	GOLGA8T	TRUE	FALSE
chr15	30143605	G	A	ENST00000569052	ENSG00000261247	GOLGA8T	TRUE	FALSE
chr15	30143605	G	C	ENST00000569052	ENSG00000261247	GOLGA8T	TRUE	FALSE
chr15	30143605	G	T	ENST00000569052	ENSG00000261247	GOLGA8T	TRUE	FALSE
chr15	30143606	G	T	ENST00000569052	ENSG00000261247	GOLGA8T
chr15	30143615	G	T	ENST00000569052	ENSG00000261247	GOLGA8T
chr15	30143627	C	T	ENST00000569052	ENSG00000261247	GOLGA8T
chr15	30143630	C	T	ENST00000569052	ENSG00000261247	GOLGA8T
chr15	30143636	C	T	ENST00000569052	ENSG00000261247	GOLGA8T
chr15	30143639	C	T	ENST00000569052	ENSG00000261247	GOLGA8T
chr15	30143651	C	T	ENST00000569052	ENSG00000261247	GOLGA8T
chr15	30143678	G	T	ENST00000569052	ENSG00000261247	GOLGA8T
chr15	30143681	G	T	ENST00000569052	ENSG00000261247	GOLGA8T
chr15	30143682	G	A	ENST00000569052	ENSG00000261247	GOLGA8T	TRUE	FALSE
chr15	30143682	G	C	ENST00000569052	ENSG00000261247	GOLGA8T	TRUE	FALSE
chr15	30143682	G	T	ENST00000569052	ENSG00000261247	GOLGA8T	TRUE	FALSE
chr15	30143683	T	A	ENST00000569052	ENSG00000261247	GOLGA8T	TRUE	FALSE
chr15	30143683	T	C	ENST00000569052	ENSG00000261247	GOLGA8T	TRUE	FALSE
chr15	30143683	T	G	ENST00000569052	ENSG00000261247	GOLGA8T	TRUE	FALSE
chr15	30144111	A	C	ENST00000569052	ENSG00000261247	GOLGA8T	TRUE	FALSE
chr15	30144111	A	G	ENST00000569052	ENSG00000261247	GOLGA8T	TRUE	FALSE
chr15	30144111	A	T	ENST00000569052	ENSG00000261247	GOLGA8T	TRUE	FALSE
chr15	30144112	G	A	ENST00000569052	ENSG00000261247	GOLGA8T	TRUE	FALSE
chr15	30144112	G	C	ENST00000569052	ENSG00000261247	GOLGA8T	TRUE	FALSE
chr15	30144112	G	T	ENST00000569052	ENSG00000261247	GOLGA8T	TRUE	FALSE
chr15	30144118	G	T	ENST00000569052	ENSG00000261247	GOLGA8T
chr15	30144121	G	T	ENST00000569052	ENSG00000261247	GOLGA8T
chr15	30144124	G	T	ENST00000569052	ENSG00000261247	GOLGA8T
chr15	30144139	G	T	ENST00000569052	ENSG00000261247	GOLGA8T
chr15	30144145	G	T	ENST00000569052	ENSG00000261247	GOLGA8T
chr15	30144148	G	T	ENST00000569052	ENSG00000261247	GOLGA8T
chr15	30144157	C	T	ENST00000569052	ENSG00000261247	GOLGA8T
chr15	30144178	G	T	ENST00000569052	ENSG00000261247	GOLGA8T
chr15	30144187	G	T	ENST00000569052	ENSG00000261247	GOLGA8T
chr15	30144196	G	T	ENST00000569052	ENSG00000261247	GOLGA8T
chr15	30144205	G	A	ENST00000569052	ENSG00000261247	GOLGA8T	TRUE	FALSE
chr15	30144205	G	C	ENST00000569052	ENSG00000261247	GOLGA8T	TRUE	FALSE
chr15	30144205	G	T	ENST00000569052	ENSG00000261247	GOLGA8T	TRUE	FALSE
chr15	30144206	T	A	ENST00000569052	ENSG00000261247	GOLGA8T	TRUE	FALSE
chr15	30144206	T	C	ENST00000569052	ENSG00000261247	GOLGA8T	TRUE	FALSE
chr15	30144206	T	G	ENST00000569052	ENSG00000261247	GOLGA8T	TRUE	FALSE
chr15	30144777	A	C	ENST00000569052	ENSG00000261247	GOLGA8T	TRUE	FALSE
chr15	30144777	A	G	ENST00000569052	ENSG00000261247	GOLGA8T	TRUE	FALSE
chr15	30144777	A	T	ENST00000569052	ENSG00000261247	GOLGA8T	TRUE	FALSE
chr15	30144778	G	A	ENST00000569052	ENSG00000261247	GOLGA8T	TRUE	FALSE
chr15	30144778	G	C	ENST00000569052	ENSG00000261247	GOLGA8T	TRUE	FALSE
chr15	30144778	G	T	ENST00000569052	ENSG00000261247	GOLGA8T	TRUE	FALSE
chr15	30144800	A	T	ENST00000569052	ENSG00000261247	GOLGA8T
chr15	30144803	G	T	ENST00000569052	ENSG00000261247	GOLGA8T
chr15	30144806	A	T	ENST00000569052	ENSG00000261247	GOLGA8T
chr15	30144821	G	T	ENST00000569052	ENSG00000261247	GOLGA8T
chr15	30144830	A	T	ENST00000569052	ENSG00000261247	GOLGA8T
chr15	30144833	A	T	ENST00000569052	ENSG00000261247	GOLGA8T
chr15	30144836	G	T	ENST00000569052	ENSG00000261247	GOLGA8T
chr15	30144844	C	A	ENST00000569052	ENSG00000261247	GOLGA8T
chr15	30144858	G	A	ENST00000569052	ENSG00000261247	GOLGA8T
chr15	30144859	G	A	ENST00000569052	ENSG00000261247	GOLGA8T
chr15	30144860	C	T	ENST00000569052	ENSG00000261247	GOLGA8T
chr15	30144866	A	T	ENST00000569052	ENSG00000261247	GOLGA8T
chr15	30144875	C	T	ENST00000569052	ENSG00000261247	GOLGA8T
chr15	30144877	G	A	ENST00000569052	ENSG00000261247	GOLGA8T	TRUE	FALSE
chr15	30144877	G	C	ENST00000569052	ENSG00000261247	GOLGA8T	TRUE	FALSE
chr15	30144877	G	T	ENST00000569052	ENSG00000261247	GOLGA8T	TRUE	FALSE
chr15	30144878	T	A	ENST00000569052	ENSG00000261247	GOLGA8T	TRUE	FALSE
chr15	30144878	T	C	ENST00000569052	ENSG00000261247	GOLGA8T	TRUE	FALSE
chr15	30144878	T	G	ENST00000569052	ENSG00000261247	GOLGA8T	TRUE	FALSE
chr15	30144957	A	C	ENST00000569052	ENSG00000261247	GOLGA8T	TRUE	FALSE
chr15	30144957	A	G	ENST00000569052	ENSG00000261247	GOLGA8T	TRUE	FALSE
chr15	30144957	A	T	ENST00000569052	ENSG00000261247	GOLGA8T	TRUE	FALSE
chr15	30144958	G	A	ENST00000569052	ENSG00000261247	GOLGA8T	TRUE	FALSE
chr15	30144958	G	C	ENST00000569052	ENSG00000261247	GOLGA8T	TRUE	FALSE
chr15	30144958	G	T	ENST00000569052	ENSG00000261247	GOLGA8T	TRUE	FALSE
chr15	30144960	A	T	ENST00000569052	ENSG00000261247	GOLGA8T
chr15	30144976	T	A	ENST00000569052	ENSG00000261247	GOLGA8T
chr15	30144976	T	G	ENST00000569052	ENSG00000261247	GOLGA8T
chr15	30144979	C	A	ENST00000569052	ENSG00000261247	GOLGA8T
chr15	30144979	C	G	ENST00000569052	ENSG00000261247	GOLGA8T
chr15	30144981	G	T	ENST00000569052	ENSG00000261247	GOLGA8T
chr15	30144995	T	A	ENST00000569052	ENSG00000261247	GOLGA8T
chr15	30144999	A	T	ENST00000569052	ENSG00000261247	GOLGA8T
chr15	30145014	G	T	ENST00000569052	ENSG00000261247	GOLGA8T
chr15	30145017	G	T	ENST00000569052	ENSG00000261247	GOLGA8T
chr15	30145020	G	T	ENST00000569052	ENSG00000261247	GOLGA8T
chr15	30145029	C	T	ENST00000569052	ENSG00000261247	GOLGA8T
chr15	30145035	G	T	ENST00000569052	ENSG00000261247	GOLGA8T
chr15	30145041	C	T	ENST00000569052	ENSG00000261247	GOLGA8T
chr15	30145044	G	T	ENST00000569052	ENSG00000261247	GOLGA8T
chr15	30145047	G	T	ENST00000569052	ENSG00000261247	GOLGA8T
chr15	30145053	G	T	ENST00000569052	ENSG00000261247	GOLGA8T
chr15	30145057	G	A	ENST00000569052	ENSG00000261247	GOLGA8T	TRUE	FALSE
chr15	30145057	G	C	ENST00000569052	ENSG00000261247	GOLGA8T	TRUE	FALSE
chr15	30145057	G	T	ENST00000569052	ENSG00000261247	GOLGA8T	TRUE	FALSE
chr15	30145058	T	A	ENST00000569052	ENSG00000261247	GOLGA8T	TRUE	FALSE
chr15	30145058	T	C	ENST00000569052	ENSG00000261247	GOLGA8T	FALSE	FALSE
chr15	30145058	T	G	ENST00000569052	ENSG00000261247	GOLGA8T	TRUE	FALSE
chr15	30145150	A	C	ENST00000569052	ENSG00000261247	GOLGA8T	TRUE	FALSE
chr15	30145150	A	G	ENST00000569052	ENSG00000261247	GOLGA8T	TRUE	FALSE
chr15	30145150	A	T	ENST00000569052	ENSG00000261247	GOLGA8T	TRUE	FALSE
chr15	30145151	G	A	ENST00000569052	ENSG00000261247	GOLGA8T	TRUE	FALSE
chr15	30145151	G	C	ENST00000569052	ENSG00000261247	GOLGA8T	TRUE	FALSE
chr15	30145151	G	T	ENST00000569052	ENSG00000261247	GOLGA8T	TRUE	TRUE
chr15	30145154	G	T	ENST00000569052	ENSG00000261247	GOLGA8T
chr15	30145163	G	T	ENST00000569052	ENSG00000261247	GOLGA8T
chr15	30145192	C	A	ENST00000569052	ENSG00000261247	GOLGA8T
chr15	30145192	C	G	ENST00000569052	ENSG00000261247	GOLGA8T
chr15	30145201	C	A	ENST00000569052	ENSG00000261247	GOLGA8T
chr15	30145201	C	G	ENST00000569052	ENSG00000261247	GOLGA8T
chr15	30145214	A	T	ENST00000569052	ENSG00000261247	GOLGA8T
chr15	30145217	A	T	ENST00000569052	ENSG00000261247	GOLGA8T
chr15	30145250	G	T	ENST00000569052	ENSG00000261247	GOLGA8T
chr15	30145262	G	T	ENST00000569052	ENSG00000261247	GOLGA8T
chr15	30145277	C	T	ENST00000569052	ENSG00000261247	GOLGA8T
chr15	30145280	G	T	ENST00000569052	ENSG00000261247	GOLGA8T
chr15	30145298	A	T	ENST00000569052	ENSG00000261247	GOLGA8T
chr15	30145308	G	A	ENST00000569052	ENSG00000261247	GOLGA8T	TRUE	FALSE
chr15	30145308	G	C	ENST00000569052	ENSG00000261247	GOLGA8T	TRUE	FALSE
chr15	30145308	G	T	ENST00000569052	ENSG00000261247	GOLGA8T	TRUE	FALSE
chr15	30145309	T	A	ENST00000569052	ENSG00000261247	GOLGA8T	TRUE	FALSE
chr15	30145309	T	C	ENST00000569052	ENSG00000261247	GOLGA8T	FALSE	FALSE
chr15	30145309	T	G	ENST00000569052	ENSG00000261247	GOLGA8T	TRUE	FALSE
chr15	30145390	A	C	ENST00000569052	ENSG00000261247	GOLGA8T	TRUE	FALSE
chr15	30145390	A	G	ENST00000569052	ENSG00000261247	GOLGA8T	TRUE	FALSE
chr15	30145390	A	T	ENST00000569052	ENSG00000261247	GOLGA8T	TRUE	FALSE
chr15	30145391	G	A	ENST00000569052	ENSG00000261247	GOLGA8T	TRUE	FALSE
chr15	30145391	G	C	ENST00000569052	ENSG00000261247	GOLGA8T	TRUE	FALSE
chr15	30145391	G	T	ENST00000569052	ENSG00000261247	GOLGA8T	TRUE	FALSE
chr15	30145400	G	T	ENST00000569052	ENSG00000261247	GOLGA8T
chr15	30145424	C	T	ENST00000569052	ENSG00000261247	GOLGA8T
chr15	30145427	G	T	ENST00000569052	ENSG00000261247	GOLGA8T
chr15	30145430	G	T	ENST00000569052	ENSG00000261247	GOLGA8T
chr15	30145439	G	T	ENST00000569052	ENSG00000261247	GOLGA8T
chr15	30145457	A	T	ENST00000569052	ENSG00000261247	GOLGA8T
chr15	30145469	C	T	ENST00000569052	ENSG00000261247	GOLGA8T
chr15	30145481	C	T	ENST00000569052	ENSG00000261247	GOLGA8T
chr15	30145490	C	T	ENST00000569052	ENSG00000261247	GOLGA8T
chr15	30145493	G	T	ENST00000569052	ENSG00000261247	GOLGA8T
chr15	30145506	T	A	ENST00000569052	ENSG00000261247	GOLGA8T
chr15	30145519	C	A	ENST00000569052	ENSG00000261247	GOLGA8T
chr15	30145522	T	A	ENST00000569052	ENSG00000261247	GOLGA8T
chr15	30145533	T	A	ENST00000569052	ENSG00000261247	GOLGA8T
chr15	30145537	C	A	ENST00000569052	ENSG00000261247	GOLGA8T
chr15	30145539	G	A	ENST00000569052	ENSG00000261247	GOLGA8T
chr15	30145540	G	A	ENST00000569052	ENSG00000261247	GOLGA8T
chr15	30145545	G	A	ENST00000569052	ENSG00000261247	GOLGA8T
chr15	30145546	G	A	ENST00000569052	ENSG00000261247	GOLGA8T
chr15	30145553	A	T	ENST00000569052	ENSG00000261247	GOLGA8T
chr15	30145556	A	T	ENST00000569052	ENSG00000261247	GOLGA8T
chr15	30145562	A	T	ENST00000569052	ENSG00000261247	GOLGA8T
chr15	30362307	T	A	ENST00000299847	ENSG00000166664	CHRFAM7A
chr15	30362319	C	A	ENST00000299847	ENSG00000166664	CHRFAM7A
chr15	30362336	G	T	ENST00000299847	ENSG00000166664	CHRFAM7A
chr15	30362356	G	T	ENST00000299847	ENSG00000166664	CHRFAM7A
chr15	30362375	G	T	ENST00000299847	ENSG00000166664	CHRFAM7A
chr15	30362389	G	T	ENST00000299847	ENSG00000166664	CHRFAM7A
chr15	30362407	A	T	ENST00000299847	ENSG00000166664	CHRFAM7A
chr15	30362421	T	A	ENST00000299847	ENSG00000166664	CHRFAM7A
chr15	30362422	C	T	ENST00000299847	ENSG00000166664	CHRFAM7A
chr15	30362423	C	T	ENST00000299847	ENSG00000166664	CHRFAM7A
chr15	30362427	C	A	ENST00000299847	ENSG00000166664	CHRFAM7A
chr15	30362431	G	T	ENST00000299847	ENSG00000166664	CHRFAM7A
chr15	30362442	C	A	ENST00000299847	ENSG00000166664	CHRFAM7A
chr15	30362448	C	A	ENST00000299847	ENSG00000166664	CHRFAM7A
chr15	30362454	G	A	ENST00000299847	ENSG00000166664	CHRFAM7A
chr15	30362455	G	T	ENST00000299847	ENSG00000166664	CHRFAM7A
chr15	30362476	G	C	ENST00000299847	ENSG00000166664	CHRFAM7A
chr15	30362476	G	T	ENST00000299847	ENSG00000166664	CHRFAM7A
chr15	30362487	C	A	ENST00000299847	ENSG00000166664	CHRFAM7A
chr15	30362490	C	A	ENST00000299847	ENSG00000166664	CHRFAM7A
chr15	30362499	T	A	ENST00000299847	ENSG00000166664	CHRFAM7A
chr15	30362504	A	T	ENST00000299847	ENSG00000166664	CHRFAM7A
chr15	30362520	C	A	ENST00000299847	ENSG00000166664	CHRFAM7A
chr15	30362529	G	A	ENST00000299847	ENSG00000166664	CHRFAM7A
chr15	30362550	C	A	ENST00000299847	ENSG00000166664	CHRFAM7A
chr15	30362566	G	T	ENST00000299847	ENSG00000166664	CHRFAM7A
chr15	30362581	A	T	ENST00000299847	ENSG00000166664	CHRFAM7A
chr15	30362611	A	T	ENST00000299847	ENSG00000166664	CHRFAM7A
chr15	30362644	G	C	ENST00000299847	ENSG00000166664	CHRFAM7A
chr15	30362644	G	T	ENST00000299847	ENSG00000166664	CHRFAM7A
chr15	30362694	C	A	ENST00000299847	ENSG00000166664	CHRFAM7A
chr15	30362710	G	T	ENST00000299847	ENSG00000166664	CHRFAM7A
chr15	30362721	G	A	ENST00000299847	ENSG00000166664	CHRFAM7A
chr15	30362724	T	A	ENST00000299847	ENSG00000166664	CHRFAM7A
chr15	30362730	G	A	ENST00000299847	ENSG00000166664	CHRFAM7A
chr15	30362731	G	T	ENST00000299847	ENSG00000166664	CHRFAM7A
chr15	30362748	T	A	ENST00000299847	ENSG00000166664	CHRFAM7A
chr15	30362754	C	A	ENST00000299847	ENSG00000166664	CHRFAM7A
chr15	30362766	T	A	ENST00000299847	ENSG00000166664	CHRFAM7A
chr15	30362772	G	A	ENST00000299847	ENSG00000166664	CHRFAM7A
chr15	30362779	C	T	ENST00000299847	ENSG00000166664	CHRFAM7A
chr15	30362780	C	T	ENST00000299847	ENSG00000166664	CHRFAM7A
chr15	30362785	G	T	ENST00000299847	ENSG00000166664	CHRFAM7A
chr15	30362788	C	T	ENST00000299847	ENSG00000166664	CHRFAM7A
chr15	30362789	C	T	ENST00000299847	ENSG00000166664	CHRFAM7A
chr15	30362808	T	A	ENST00000299847	ENSG00000166664	CHRFAM7A
chr15	30362812	C	A	ENST00000299847	ENSG00000166664	CHRFAM7A	TRUE	FALSE
chr15	30362812	C	G	ENST00000299847	ENSG00000166664	CHRFAM7A	TRUE	FALSE
chr15	30362812	C	T	ENST00000299847	ENSG00000166664	CHRFAM7A	TRUE	FALSE
chr15	30362813	T	A	ENST00000299847	ENSG00000166664	CHRFAM7A	TRUE	FALSE
chr15	30362813	T	C	ENST00000299847	ENSG00000166664	CHRFAM7A	TRUE	FALSE
chr15	30362813	T	G	ENST00000299847	ENSG00000166664	CHRFAM7A	TRUE	FALSE
chr15	30367416	A	C	ENST00000299847	ENSG00000166664	CHRFAM7A	TRUE	FALSE
chr15	30367416	A	G	ENST00000299847	ENSG00000166664	CHRFAM7A	TRUE	FALSE
chr15	30367416	A	T	ENST00000299847	ENSG00000166664	CHRFAM7A	TRUE	FALSE
chr15	30367417	C	A	ENST00000299847	ENSG00000166664	CHRFAM7A	TRUE	FALSE
chr15	30367417	C	G	ENST00000299847	ENSG00000166664	CHRFAM7A	TRUE	FALSE
chr15	30367417	C	T	ENST00000299847	ENSG00000166664	CHRFAM7A	TRUE	FALSE
chr15	30367418	C	T	ENST00000299847	ENSG00000166664	CHRFAM7A
chr15	30367419	C	T	ENST00000299847	ENSG00000166664	CHRFAM7A
chr15	30367423	T	A	ENST00000299847	ENSG00000166664	CHRFAM7A
chr15	30367432	T	A	ENST00000299847	ENSG00000166664	CHRFAM7A
chr15	30367457	G	C	ENST00000299847	ENSG00000166664	CHRFAM7A
chr15	30367457	G	T	ENST00000299847	ENSG00000166664	CHRFAM7A
chr15	30367462	G	A	ENST00000299847	ENSG00000166664	CHRFAM7A
chr15	30367488	G	T	ENST00000299847	ENSG00000166664	CHRFAM7A
chr15	30367520	G	C	ENST00000299847	ENSG00000166664	CHRFAM7A
chr15	30367520	G	T	ENST00000299847	ENSG00000166664	CHRFAM7A
chr15	30367525	G	A	ENST00000299847	ENSG00000166664	CHRFAM7A
chr15	30367528	C	A	ENST00000299847	ENSG00000166664	CHRFAM7A	TRUE	FALSE
chr15	30367528	C	G	ENST00000299847	ENSG00000166664	CHRFAM7A	TRUE	FALSE
chr15	30367528	C	T	ENST00000299847	ENSG00000166664	CHRFAM7A	TRUE	FALSE
chr15	30367529	T	A	ENST00000299847	ENSG00000166664	CHRFAM7A	TRUE	FALSE
chr15	30367529	T	C	ENST00000299847	ENSG00000166664	CHRFAM7A	TRUE	FALSE
chr15	30367529	T	G	ENST00000299847	ENSG00000166664	CHRFAM7A	TRUE	FALSE
chr15	30371096	A	C	ENST00000299847	ENSG00000166664	CHRFAM7A	TRUE	FALSE
chr15	30371096	A	G	ENST00000299847	ENSG00000166664	CHRFAM7A	TRUE	FALSE
chr15	30371096	A	T	ENST00000299847	ENSG00000166664	CHRFAM7A	TRUE	FALSE
chr15	30371097	C	A	ENST00000299847	ENSG00000166664	CHRFAM7A	TRUE	FALSE
chr15	30371097	C	G	ENST00000299847	ENSG00000166664	CHRFAM7A	TRUE	FALSE
chr15	30371097	C	T	ENST00000299847	ENSG00000166664	CHRFAM7A	TRUE	FALSE
chr15	30371103	A	T	ENST00000299847	ENSG00000166664	CHRFAM7A
chr15	30371112	G	T	ENST00000299847	ENSG00000166664	CHRFAM7A
chr15	30371137	C	A	ENST00000299847	ENSG00000166664	CHRFAM7A
chr15	30371172	A	C	ENST00000299847	ENSG00000166664	CHRFAM7A
chr15	30371172	A	T	ENST00000299847	ENSG00000166664	CHRFAM7A
chr15	30371185	C	A	ENST00000299847	ENSG00000166664	CHRFAM7A	TRUE	FALSE
chr15	30371185	C	G	ENST00000299847	ENSG00000166664	CHRFAM7A	TRUE	FALSE
chr15	30371185	C	T	ENST00000299847	ENSG00000166664	CHRFAM7A	TRUE	FALSE
chr15	30371186	T	A	ENST00000299847	ENSG00000166664	CHRFAM7A	TRUE	FALSE
chr15	30371186	T	C	ENST00000299847	ENSG00000166664	CHRFAM7A	TRUE	FALSE
chr15	30371186	T	G	ENST00000299847	ENSG00000166664	CHRFAM7A	TRUE	FALSE
chr15	30372145	A	C	ENST00000299847	ENSG00000166664	CHRFAM7A	TRUE	FALSE
chr15	30372145	A	G	ENST00000299847	ENSG00000166664	CHRFAM7A	TRUE	FALSE
chr15	30372145	A	T	ENST00000299847	ENSG00000166664	CHRFAM7A	TRUE	FALSE
chr15	30372146	C	A	ENST00000299847	ENSG00000166664	CHRFAM7A	TRUE	FALSE
chr15	30372146	C	G	ENST00000299847	ENSG00000166664	CHRFAM7A	TRUE	FALSE
chr15	30372146	C	T	ENST00000299847	ENSG00000166664	CHRFAM7A	TRUE	FALSE
chr15	30372159	T	A	ENST00000299847	ENSG00000166664	CHRFAM7A
chr15	30372162	C	A	ENST00000299847	ENSG00000166664	CHRFAM7A
chr15	30372217	A	T	ENST00000299847	ENSG00000166664	CHRFAM7A
chr15	30372241	A	C	ENST00000299847	ENSG00000166664	CHRFAM7A
chr15	30372241	A	T	ENST00000299847	ENSG00000166664	CHRFAM7A
chr15	30372244	G	C	ENST00000299847	ENSG00000166664	CHRFAM7A
chr15	30372244	G	T	ENST00000299847	ENSG00000166664	CHRFAM7A
chr15	30372289	G	C	ENST00000299847	ENSG00000166664	CHRFAM7A
chr15	30372289	G	T	ENST00000299847	ENSG00000166664	CHRFAM7A
chr15	30372297	C	A	ENST00000299847	ENSG00000166664	CHRFAM7A
chr15	30372300	T	A	ENST00000299847	ENSG00000166664	CHRFAM7A
chr15	30372301	G	T	ENST00000299847	ENSG00000166664	CHRFAM7A
chr15	30372304	G	T	ENST00000299847	ENSG00000166664	CHRFAM7A
chr15	30372309	C	A	ENST00000299847	ENSG00000166664	CHRFAM7A
chr15	30372310	A	C	ENST00000299847	ENSG00000166664	CHRFAM7A
chr15	30372310	A	T	ENST00000299847	ENSG00000166664	CHRFAM7A
chr15	30372321	C	A	ENST00000299847	ENSG00000166664	CHRFAM7A
chr15	30372330	T	A	ENST00000299847	ENSG00000166664	CHRFAM7A
chr15	30372342	C	A	ENST00000299847	ENSG00000166664	CHRFAM7A	TRUE	FALSE
chr15	30372342	C	G	ENST00000299847	ENSG00000166664	CHRFAM7A	TRUE	FALSE
chr15	30372342	C	T	ENST00000299847	ENSG00000166664	CHRFAM7A	TRUE	FALSE
chr15	30372343	T	A	ENST00000299847	ENSG00000166664	CHRFAM7A	TRUE	FALSE
chr15	30372343	T	C	ENST00000299847	ENSG00000166664	CHRFAM7A	TRUE	FALSE
chr15	30372343	T	G	ENST00000299847	ENSG00000166664	CHRFAM7A	TRUE	FALSE
chr15	30372976	A	C	ENST00000299847	ENSG00000166664	CHRFAM7A	TRUE	FALSE
chr15	30372976	A	G	ENST00000299847	ENSG00000166664	CHRFAM7A	TRUE	FALSE
chr15	30372976	A	T	ENST00000299847	ENSG00000166664	CHRFAM7A	TRUE	FALSE
chr15	30372977	C	A	ENST00000299847	ENSG00000166664	CHRFAM7A	TRUE	FALSE
chr15	30372977	C	G	ENST00000299847	ENSG00000166664	CHRFAM7A	TRUE	FALSE
chr15	30372977	C	T	ENST00000299847	ENSG00000166664	CHRFAM7A	TRUE	FALSE
chr15	30372978	C	A	ENST00000299847	ENSG00000166664	CHRFAM7A
chr15	30372988	C	T	ENST00000299847	ENSG00000166664	CHRFAM7A
chr15	30372989	C	T	ENST00000299847	ENSG00000166664	CHRFAM7A
chr15	30372993	C	A	ENST00000299847	ENSG00000166664	CHRFAM7A
chr15	30372996	C	A	ENST00000299847	ENSG00000166664	CHRFAM7A
chr15	30373006	A	C	ENST00000299847	ENSG00000166664	CHRFAM7A
chr15	30373006	A	T	ENST00000299847	ENSG00000166664	CHRFAM7A
chr15	30373026	C	A	ENST00000299847	ENSG00000166664	CHRFAM7A
chr15	30373029	G	A	ENST00000299847	ENSG00000166664	CHRFAM7A
chr15	30373035	G	A	ENST00000299847	ENSG00000166664	CHRFAM7A
chr15	30373043	A	T	ENST00000299847	ENSG00000166664	CHRFAM7A
chr15	30373048	C	T	ENST00000299847	ENSG00000166664	CHRFAM7A
chr15	30373049	C	T	ENST00000299847	ENSG00000166664	CHRFAM7A
chr15	30373056	C	A	ENST00000299847	ENSG00000166664	CHRFAM7A
chr15	30373057	G	C	ENST00000299847	ENSG00000166664	CHRFAM7A
chr15	30373057	G	T	ENST00000299847	ENSG00000166664	CHRFAM7A
chr15	30373063	C	T	ENST00000299847	ENSG00000166664	CHRFAM7A
chr15	30373064	C	T	ENST00000299847	ENSG00000166664	CHRFAM7A
chr15	30373077	T	A	ENST00000299847	ENSG00000166664	CHRFAM7A
chr15	30373083	T	A	ENST00000299847	ENSG00000166664	CHRFAM7A
chr15	30373084	G	T	ENST00000299847	ENSG00000166664	CHRFAM7A
chr15	30373092	G	A	ENST00000299847	ENSG00000166664	CHRFAM7A
chr15	30373108	C	T	ENST00000299847	ENSG00000166664	CHRFAM7A
chr15	30373109	C	T	ENST00000299847	ENSG00000166664	CHRFAM7A
chr15	30373123	G	C	ENST00000299847	ENSG00000166664	CHRFAM7A
chr15	30373123	G	T	ENST00000299847	ENSG00000166664	CHRFAM7A
chr15	30373126	G	T	ENST00000299847	ENSG00000166664	CHRFAM7A
chr15	30373137	T	A	ENST00000299847	ENSG00000166664	CHRFAM7A
chr15	30373146	C	A	ENST00000299847	ENSG00000166664	CHRFAM7A	TRUE	FALSE
chr15	30373146	C	G	ENST00000299847	ENSG00000166664	CHRFAM7A	TRUE	FALSE
chr15	30373146	C	T	ENST00000299847	ENSG00000166664	CHRFAM7A	TRUE	FALSE
chr15	30373147	T	A	ENST00000299847	ENSG00000166664	CHRFAM7A	TRUE	FALSE
chr15	30373147	T	C	ENST00000299847	ENSG00000166664	CHRFAM7A	TRUE	FALSE
chr15	30373147	T	G	ENST00000299847	ENSG00000166664	CHRFAM7A	TRUE	FALSE
chr15	30377028	A	C	ENST00000299847	ENSG00000166664	CHRFAM7A	TRUE	FALSE
chr15	30377028	A	G	ENST00000299847	ENSG00000166664	CHRFAM7A	TRUE	FALSE
chr15	30377028	A	T	ENST00000299847	ENSG00000166664	CHRFAM7A	TRUE	FALSE
chr15	30377029	C	A	ENST00000299847	ENSG00000166664	CHRFAM7A	TRUE	FALSE
chr15	30377029	C	G	ENST00000299847	ENSG00000166664	CHRFAM7A	TRUE	FALSE
chr15	30377029	C	T	ENST00000299847	ENSG00000166664	CHRFAM7A	TRUE	FALSE
chr15	30377040	G	C	ENST00000299847	ENSG00000166664	CHRFAM7A
chr15	30377040	G	T	ENST00000299847	ENSG00000166664	CHRFAM7A
chr15	30377045	G	A	ENST00000299847	ENSG00000166664	CHRFAM7A
chr15	30377046	G	T	ENST00000299847	ENSG00000166664	CHRFAM7A
chr15	30377068	A	T	ENST00000299847	ENSG00000166664	CHRFAM7A
chr15	30377102	C	A	ENST00000299847	ENSG00000166664	CHRFAM7A
chr15	30377110	C	A	ENST00000299847	ENSG00000166664	CHRFAM7A	TRUE	FALSE
chr15	30377110	C	G	ENST00000299847	ENSG00000166664	CHRFAM7A	TRUE	FALSE
chr15	30377110	C	T	ENST00000299847	ENSG00000166664	CHRFAM7A	TRUE	FALSE
chr15	30377111	T	A	ENST00000299847	ENSG00000166664	CHRFAM7A	TRUE	FALSE
chr15	30377111	T	C	ENST00000299847	ENSG00000166664	CHRFAM7A	TRUE	FALSE
chr15	30377111	T	G	ENST00000299847	ENSG00000166664	CHRFAM7A	TRUE	FALSE
chr15	30380351	A	C	ENST00000299847	ENSG00000166664	CHRFAM7A	TRUE	FALSE
chr15	30380351	A	G	ENST00000299847	ENSG00000166664	CHRFAM7A	TRUE	FALSE
chr15	30380351	A	T	ENST00000299847	ENSG00000166664	CHRFAM7A	TRUE	FALSE
chr15	30380352	C	A	ENST00000299847	ENSG00000166664	CHRFAM7A	TRUE	FALSE
chr15	30380352	C	G	ENST00000299847	ENSG00000166664	CHRFAM7A	TRUE	FALSE
chr15	30380352	C	T	ENST00000299847	ENSG00000166664	CHRFAM7A	TRUE	FALSE
chr15	30380358	G	T	ENST00000299847	ENSG00000166664	CHRFAM7A
chr15	30380373	C	T	ENST00000299847	ENSG00000166664	CHRFAM7A		FALSE
chr15	30380374	C	T	ENST00000299847	ENSG00000166664	CHRFAM7A		FALSE
chr15	30380377	A	T	ENST00000299847	ENSG00000166664	CHRFAM7A		FALSE
chr15	30380384	G	A	ENST00000299847	ENSG00000166664	CHRFAM7A	FALSE	FALSE
chr15	30380392	A	T	ENST00000299847	ENSG00000166664	CHRFAM7A	FALSE	FALSE
chr15	30380396	G	A	ENST00000299847	ENSG00000166664	CHRFAM7A	FALSE	FALSE
chr15	30380400	C	A	ENST00000299847	ENSG00000166664	CHRFAM7A	TRUE	FALSE
chr15	30380400	C	G	ENST00000299847	ENSG00000166664	CHRFAM7A	TRUE	FALSE
chr15	30380400	C	T	ENST00000299847	ENSG00000166664	CHRFAM7A	TRUE	FALSE
chr15	30380401	T	A	ENST00000299847	ENSG00000166664	CHRFAM7A	TRUE	FALSE
chr15	30380401	T	C	ENST00000299847	ENSG00000166664	CHRFAM7A	TRUE	FALSE
chr15	30380401	T	G	ENST00000299847	ENSG00000166664	CHRFAM7A	TRUE	FALSE
chr15	30383317	A	C	ENST00000299847	ENSG00000166664	CHRFAM7A	TRUE	FALSE
chr15	30383317	A	G	ENST00000299847	ENSG00000166664	CHRFAM7A	TRUE	FALSE
chr15	30383317	A	T	ENST00000299847	ENSG00000166664	CHRFAM7A	TRUE	FALSE
chr15	30383318	C	A	ENST00000299847	ENSG00000166664	CHRFAM7A	TRUE	FALSE
chr15	30383318	C	G	ENST00000299847	ENSG00000166664	CHRFAM7A	TRUE	FALSE
chr15	30383318	C	T	ENST00000299847	ENSG00000166664	CHRFAM7A	TRUE	FALSE
chr15	30383321	G	A	ENST00000299847	ENSG00000166664	CHRFAM7A	FALSE	FALSE
chr15	30383330	G	A	ENST00000299847	ENSG00000166664	CHRFAM7A	FALSE	FALSE
chr15	30383331	G	C	ENST00000299847	ENSG00000166664	CHRFAM7A	FALSE	FALSE
chr15	30383331	G	T	ENST00000299847	ENSG00000166664	CHRFAM7A	FALSE	FALSE
chr15	30383337	G	T	ENST00000299847	ENSG00000166664	CHRFAM7A	FALSE	FALSE
chr15	30383340	A	C	ENST00000299847	ENSG00000166664	CHRFAM7A	FALSE	FALSE
chr15	30383340	A	T	ENST00000299847	ENSG00000166664	CHRFAM7A	FALSE	FALSE
chr15	30383345	T	A	ENST00000299847	ENSG00000166664	CHRFAM7A	FALSE	FALSE
chr15	30383348	G	A	ENST00000299847	ENSG00000166664	CHRFAM7A	FALSE	FALSE
chr15	30383383	C	A	ENST00000299847	ENSG00000166664	CHRFAM7A	TRUE	FALSE
chr15	30383383	C	G	ENST00000299847	ENSG00000166664	CHRFAM7A	TRUE	FALSE
chr15	30383383	C	T	ENST00000299847	ENSG00000166664	CHRFAM7A	TRUE	FALSE
chr15	30383384	T	A	ENST00000299847	ENSG00000166664	CHRFAM7A	TRUE	FALSE
chr15	30383384	T	C	ENST00000299847	ENSG00000166664	CHRFAM7A	TRUE	FALSE
chr15	30383384	T	G	ENST00000299847	ENSG00000166664	CHRFAM7A	TRUE	FALSE
chr15	30386861	A	C	ENST00000299847	ENSG00000166664	CHRFAM7A	TRUE	FALSE
chr15	30386861	A	G	ENST00000299847	ENSG00000166664	CHRFAM7A	TRUE	FALSE
chr15	30386861	A	T	ENST00000299847	ENSG00000166664	CHRFAM7A	TRUE	FALSE
chr15	30386862	C	A	ENST00000299847	ENSG00000166664	CHRFAM7A	TRUE	FALSE
chr15	30386862	C	G	ENST00000299847	ENSG00000166664	CHRFAM7A	TRUE	FALSE
chr15	30386862	C	T	ENST00000299847	ENSG00000166664	CHRFAM7A	TRUE	FALSE
chr15	30386988	C	A	ENST00000299847	ENSG00000166664	CHRFAM7A	TRUE	FALSE
chr15	30386988	C	G	ENST00000299847	ENSG00000166664	CHRFAM7A	TRUE	FALSE
chr15	30386988	C	T	ENST00000299847	ENSG00000166664	CHRFAM7A	TRUE	FALSE
chr15	30386989	T	A	ENST00000299847	ENSG00000166664	CHRFAM7A	TRUE	FALSE
chr15	30386989	T	C	ENST00000299847	ENSG00000166664	CHRFAM7A	TRUE	FALSE
chr15	30386989	T	G	ENST00000299847	ENSG00000166664	CHRFAM7A	TRUE	FALSE
chr15	30393250	A	C	ENST00000299847	ENSG00000166664	CHRFAM7A	TRUE	FALSE
chr15	30393250	A	G	ENST00000299847	ENSG00000166664	CHRFAM7A	FALSE	FALSE
chr15	30393250	A	T	ENST00000299847	ENSG00000166664	CHRFAM7A	TRUE	FALSE
chr15	30393251	C	A	ENST00000299847	ENSG00000166664	CHRFAM7A	TRUE	FALSE
chr15	30393251	C	G	ENST00000299847	ENSG00000166664	CHRFAM7A	TRUE	FALSE
chr15	30393251	C	T	ENST00000299847	ENSG00000166664	CHRFAM7A	TRUE	FALSE
chr15	30403745	T	A	ENST00000327271	ENSG00000186399	GOLGA8R
chr15	30403751	T	A	ENST00000327271	ENSG00000186399	GOLGA8R
chr15	30403754	T	A	ENST00000327271	ENSG00000186399	GOLGA8R
chr15	30403761	C	T	ENST00000327271	ENSG00000186399	GOLGA8R
chr15	30403762	C	T	ENST00000327271	ENSG00000186399	GOLGA8R
chr15	30403767	C	T	ENST00000327271	ENSG00000186399	GOLGA8R
chr15	30403768	C	T	ENST00000327271	ENSG00000186399	GOLGA8R
chr15	30403770	A	T	ENST00000327271	ENSG00000186399	GOLGA8R
chr15	30403777	A	C	ENST00000327271	ENSG00000186399	GOLGA8R
chr15	30403777	A	T	ENST00000327271	ENSG00000186399	GOLGA8R
chr15	30403785	A	T	ENST00000327271	ENSG00000186399	GOLGA8R
chr15	30403788	G	T	ENST00000327271	ENSG00000186399	GOLGA8R
chr15	30403801	A	T	ENST00000327271	ENSG00000186399	GOLGA8R
chr15	30403814	C	A	ENST00000327271	ENSG00000186399	GOLGA8R
chr15	30403817	G	A	ENST00000327271	ENSG00000186399	GOLGA8R
chr15	30403826	G	A	ENST00000327271	ENSG00000186399	GOLGA8R
chr15	30403838	G	A	ENST00000327271	ENSG00000186399	GOLGA8R
chr15	30403850	T	A	ENST00000327271	ENSG00000186399	GOLGA8R
chr15	30403868	C	A	ENST00000327271	ENSG00000186399	GOLGA8R
chr15	30403877	C	A	ENST00000327271	ENSG00000186399	GOLGA8R
chr15	30403880	C	A	ENST00000327271	ENSG00000186399	GOLGA8R
chr15	30403883	G	A	ENST00000327271	ENSG00000186399	GOLGA8R
chr15	30403907	C	A	ENST00000327271	ENSG00000186399	GOLGA8R
chr15	30403916	C	A	ENST00000327271	ENSG00000186399	GOLGA8R	TRUE	FALSE
chr15	30403916	C	G	ENST00000327271	ENSG00000186399	GOLGA8R	TRUE	FALSE
chr15	30403916	C	T	ENST00000327271	ENSG00000186399	GOLGA8R	TRUE	FALSE
chr15	30403917	T	A	ENST00000327271	ENSG00000186399	GOLGA8R	TRUE	FALSE
chr15	30403917	T	C	ENST00000327271	ENSG00000186399	GOLGA8R	TRUE	FALSE
chr15	30403917	T	G	ENST00000327271	ENSG00000186399	GOLGA8R	TRUE	FALSE
chr15	30403999	A	C	ENST00000327271	ENSG00000186399	GOLGA8R	TRUE	FALSE
chr15	30403999	A	G	ENST00000327271	ENSG00000186399	GOLGA8R	FALSE	FALSE
chr15	30403999	A	T	ENST00000327271	ENSG00000186399	GOLGA8R	TRUE	FALSE
chr15	30404000	C	A	ENST00000327271	ENSG00000186399	GOLGA8R	TRUE	FALSE
chr15	30404000	C	G	ENST00000327271	ENSG00000186399	GOLGA8R	TRUE	FALSE
chr15	30404000	C	T	ENST00000327271	ENSG00000186399	GOLGA8R	TRUE	FALSE
chr15	30404010	T	A	ENST00000327271	ENSG00000186399	GOLGA8R
chr15	30404028	C	A	ENST00000327271	ENSG00000186399	GOLGA8R
chr15	30404031	G	A	ENST00000327271	ENSG00000186399	GOLGA8R
chr15	30404046	C	A	ENST00000327271	ENSG00000186399	GOLGA8R
chr15	30404058	C	A	ENST00000327271	ENSG00000186399	GOLGA8R
chr15	30404091	T	A	ENST00000327271	ENSG00000186399	GOLGA8R
chr15	30404094	T	A	ENST00000327271	ENSG00000186399	GOLGA8R
chr15	30404107	G	C	ENST00000327271	ENSG00000186399	GOLGA8R
chr15	30404107	G	T	ENST00000327271	ENSG00000186399	GOLGA8R
chr15	30404116	G	C	ENST00000327271	ENSG00000186399	GOLGA8R
chr15	30404116	G	T	ENST00000327271	ENSG00000186399	GOLGA8R
chr15	30404145	C	A	ENST00000327271	ENSG00000186399	GOLGA8R
chr15	30404154	C	A	ENST00000327271	ENSG00000186399	GOLGA8R
chr15	30404157	C	A	ENST00000327271	ENSG00000186399	GOLGA8R	TRUE	FALSE
chr15	30404157	C	G	ENST00000327271	ENSG00000186399	GOLGA8R	TRUE	FALSE
chr15	30404157	C	T	ENST00000327271	ENSG00000186399	GOLGA8R	TRUE	FALSE
chr15	30404158	T	A	ENST00000327271	ENSG00000186399	GOLGA8R	TRUE	FALSE
chr15	30404158	T	C	ENST00000327271	ENSG00000186399	GOLGA8R	TRUE	FALSE
chr15	30404158	T	G	ENST00000327271	ENSG00000186399	GOLGA8R	TRUE	FALSE
chr15	30404250	A	C	ENST00000327271	ENSG00000186399	GOLGA8R	TRUE	FALSE
chr15	30404250	A	G	ENST00000327271	ENSG00000186399	GOLGA8R	FALSE	FALSE
chr15	30404250	A	T	ENST00000327271	ENSG00000186399	GOLGA8R	TRUE	FALSE
chr15	30404251	C	A	ENST00000327271	ENSG00000186399	GOLGA8R	TRUE	FALSE
chr15	30404251	C	G	ENST00000327271	ENSG00000186399	GOLGA8R	TRUE	FALSE
chr15	30404251	C	T	ENST00000327271	ENSG00000186399	GOLGA8R	TRUE	FALSE
chr15	30404255	C	A	ENST00000327271	ENSG00000186399	GOLGA8R
chr15	30404261	C	A	ENST00000327271	ENSG00000186399	GOLGA8R
chr15	30404264	C	A	ENST00000327271	ENSG00000186399	GOLGA8R
chr15	30404267	G	A	ENST00000327271	ENSG00000186399	GOLGA8R
chr15	30404273	C	A	ENST00000327271	ENSG00000186399	GOLGA8R
chr15	30404279	G	A	ENST00000327271	ENSG00000186399	GOLGA8R
chr15	30404288	C	A	ENST00000327271	ENSG00000186399	GOLGA8R
chr15	30404291	C	A	ENST00000327271	ENSG00000186399	GOLGA8R
chr15	30404294	C	A	ENST00000327271	ENSG00000186399	GOLGA8R
chr15	30404309	T	A	ENST00000327271	ENSG00000186399	GOLGA8R
chr15	30404327	C	A	ENST00000327271	ENSG00000186399	GOLGA8R
chr15	30404329	G	C	ENST00000327271	ENSG00000186399	GOLGA8R
chr15	30404329	G	T	ENST00000327271	ENSG00000186399	GOLGA8R
chr15	30404332	A	C	ENST00000327271	ENSG00000186399	GOLGA8R
chr15	30404332	A	T	ENST00000327271	ENSG00000186399	GOLGA8R
chr15	30404348	T	A	ENST00000327271	ENSG00000186399	GOLGA8R
chr15	30404350	C	A	ENST00000327271	ENSG00000186399	GOLGA8R	TRUE	FALSE
chr15	30404350	C	G	ENST00000327271	ENSG00000186399	GOLGA8R	TRUE	FALSE
chr15	30404350	C	T	ENST00000327271	ENSG00000186399	GOLGA8R	TRUE	FALSE
chr15	30404351	T	A	ENST00000327271	ENSG00000186399	GOLGA8R	TRUE	FALSE
chr15	30404351	T	C	ENST00000327271	ENSG00000186399	GOLGA8R	TRUE	FALSE
chr15	30404351	T	G	ENST00000327271	ENSG00000186399	GOLGA8R	TRUE	FALSE
chr15	30404430	A	C	ENST00000327271	ENSG00000186399	GOLGA8R	TRUE	FALSE
chr15	30404430	A	G	ENST00000327271	ENSG00000186399	GOLGA8R	TRUE	FALSE
chr15	30404430	A	T	ENST00000327271	ENSG00000186399	GOLGA8R	TRUE	FALSE
chr15	30404431	C	A	ENST00000327271	ENSG00000186399	GOLGA8R	TRUE	FALSE
chr15	30404431	C	G	ENST00000327271	ENSG00000186399	GOLGA8R	TRUE	FALSE
chr15	30404431	C	T	ENST00000327271	ENSG00000186399	GOLGA8R	TRUE	FALSE
chr15	30404433	G	A	ENST00000327271	ENSG00000186399	GOLGA8R
chr15	30404437	G	T	ENST00000327271	ENSG00000186399	GOLGA8R
chr15	30404442	T	A	ENST00000327271	ENSG00000186399	GOLGA8R
chr15	30404445	C	A	ENST00000327271	ENSG00000186399	GOLGA8R
chr15	30404448	G	A	ENST00000327271	ENSG00000186399	GOLGA8R
chr15	30404449	C	T	ENST00000327271	ENSG00000186399	GOLGA8R
chr15	30404450	C	T	ENST00000327271	ENSG00000186399	GOLGA8R
chr15	30404452	G	C	ENST00000327271	ENSG00000186399	GOLGA8R
chr15	30404452	G	T	ENST00000327271	ENSG00000186399	GOLGA8R
chr15	30404457	G	A	ENST00000327271	ENSG00000186399	GOLGA8R
chr15	30404472	C	A	ENST00000327271	ENSG00000186399	GOLGA8R
chr15	30404475	G	A	ENST00000327271	ENSG00000186399	GOLGA8R
chr15	30404478	T	A	ENST00000327271	ENSG00000186399	GOLGA8R
chr15	30404481	T	A	ENST00000327271	ENSG00000186399	GOLGA8R
chr15	30404490	C	A	ENST00000327271	ENSG00000186399	GOLGA8R
chr15	30404505	T	A	ENST00000327271	ENSG00000186399	GOLGA8R
chr15	30404508	C	A	ENST00000327271	ENSG00000186399	GOLGA8R
chr15	30404511	T	A	ENST00000327271	ENSG00000186399	GOLGA8R
chr15	30404533	C	A	ENST00000327271	ENSG00000186399	GOLGA8R	TRUE	FALSE
chr15	30404533	C	G	ENST00000327271	ENSG00000186399	GOLGA8R	TRUE	FALSE
chr15	30404533	C	T	ENST00000327271	ENSG00000186399	GOLGA8R	FALSE	FALSE
chr15	30404534	T	A	ENST00000327271	ENSG00000186399	GOLGA8R	FALSE	FALSE
chr15	30404534	T	C	ENST00000327271	ENSG00000186399	GOLGA8R	FALSE	FALSE
chr15	30404534	T	G	ENST00000327271	ENSG00000186399	GOLGA8R	FALSE	FALSE
chr15	30405105	A	C	ENST00000327271	ENSG00000186399	GOLGA8R	TRUE	FALSE
chr15	30405105	A	G	ENST00000327271	ENSG00000186399	GOLGA8R	TRUE	FALSE
chr15	30405105	A	T	ENST00000327271	ENSG00000186399	GOLGA8R	TRUE	FALSE
chr15	30405106	C	A	ENST00000327271	ENSG00000186399	GOLGA8R	TRUE	FALSE
chr15	30405106	C	G	ENST00000327271	ENSG00000186399	GOLGA8R	TRUE	FALSE
chr15	30405106	C	T	ENST00000327271	ENSG00000186399	GOLGA8R	TRUE	FALSE
chr15	30405115	C	A	ENST00000327271	ENSG00000186399	GOLGA8R
chr15	30405124	C	A	ENST00000327271	ENSG00000186399	GOLGA8R
chr15	30405133	C	A	ENST00000327271	ENSG00000186399	GOLGA8R
chr15	30405154	G	A	ENST00000327271	ENSG00000186399	GOLGA8R
chr15	30405163	C	A	ENST00000327271	ENSG00000186399	GOLGA8R
chr15	30405166	C	A	ENST00000327271	ENSG00000186399	GOLGA8R
chr15	30405172	C	A	ENST00000327271	ENSG00000186399	GOLGA8R
chr15	30405187	C	A	ENST00000327271	ENSG00000186399	GOLGA8R
chr15	30405190	C	A	ENST00000327271	ENSG00000186399	GOLGA8R
chr15	30405193	C	A	ENST00000327271	ENSG00000186399	GOLGA8R
chr15	30405199	C	A	ENST00000327271	ENSG00000186399	GOLGA8R	TRUE	FALSE
chr15	30405199	C	G	ENST00000327271	ENSG00000186399	GOLGA8R	TRUE	FALSE
chr15	30405199	C	T	ENST00000327271	ENSG00000186399	GOLGA8R	TRUE	FALSE
chr15	30405200	T	A	ENST00000327271	ENSG00000186399	GOLGA8R	TRUE	FALSE
chr15	30405200	T	C	ENST00000327271	ENSG00000186399	GOLGA8R	TRUE	FALSE
chr15	30405200	T	G	ENST00000327271	ENSG00000186399	GOLGA8R	TRUE	FALSE
chr15	30405628	A	C	ENST00000327271	ENSG00000186399	GOLGA8R	TRUE	FALSE
chr15	30405628	A	G	ENST00000327271	ENSG00000186399	GOLGA8R	TRUE	FALSE
chr15	30405628	A	T	ENST00000327271	ENSG00000186399	GOLGA8R	TRUE	FALSE
chr15	30405629	C	A	ENST00000327271	ENSG00000186399	GOLGA8R	TRUE	FALSE
chr15	30405629	C	G	ENST00000327271	ENSG00000186399	GOLGA8R	TRUE	FALSE
chr15	30405629	C	T	ENST00000327271	ENSG00000186399	GOLGA8R	TRUE	FALSE
chr15	30405630	C	A	ENST00000327271	ENSG00000186399	GOLGA8R
chr15	30405633	C	A	ENST00000327271	ENSG00000186399	GOLGA8R
chr15	30405660	G	A	ENST00000327271	ENSG00000186399	GOLGA8R
chr15	30405672	G	A	ENST00000327271	ENSG00000186399	GOLGA8R
chr15	30405675	G	A	ENST00000327271	ENSG00000186399	GOLGA8R
chr15	30405681	G	A	ENST00000327271	ENSG00000186399	GOLGA8R
chr15	30405684	G	A	ENST00000327271	ENSG00000186399	GOLGA8R
chr15	30405696	C	A	ENST00000327271	ENSG00000186399	GOLGA8R
chr15	30405705	C	A	ENST00000327271	ENSG00000186399	GOLGA8R
chr15	30405706	C	A	ENST00000327271	ENSG00000186399	GOLGA8R	TRUE	FALSE
chr15	30405706	C	G	ENST00000327271	ENSG00000186399	GOLGA8R	TRUE	FALSE
chr15	30405706	C	T	ENST00000327271	ENSG00000186399	GOLGA8R	TRUE	FALSE
chr15	30405707	T	A	ENST00000327271	ENSG00000186399	GOLGA8R	TRUE	FALSE
chr15	30405707	T	C	ENST00000327271	ENSG00000186399	GOLGA8R	TRUE	FALSE
chr15	30405707	T	G	ENST00000327271	ENSG00000186399	GOLGA8R	TRUE	FALSE
chr15	30406949	A	C	ENST00000327271	ENSG00000186399	GOLGA8R	TRUE	FALSE
chr15	30406949	A	G	ENST00000327271	ENSG00000186399	GOLGA8R	TRUE	FALSE
chr15	30406949	A	T	ENST00000327271	ENSG00000186399	GOLGA8R	TRUE	FALSE
chr15	30406950	C	A	ENST00000327271	ENSG00000186399	GOLGA8R	TRUE	FALSE
chr15	30406950	C	G	ENST00000327271	ENSG00000186399	GOLGA8R	TRUE	FALSE
chr15	30406950	C	T	ENST00000327271	ENSG00000186399	GOLGA8R	TRUE	FALSE
chr15	30406953	C	A	ENST00000327271	ENSG00000186399	GOLGA8R
chr15	30406962	T	A	ENST00000327271	ENSG00000186399	GOLGA8R
chr15	30406965	C	A	ENST00000327271	ENSG00000186399	GOLGA8R
chr15	30406968	G	A	ENST00000327271	ENSG00000186399	GOLGA8R
chr15	30406974	C	A	ENST00000327271	ENSG00000186399	GOLGA8R
chr15	30406977	T	A	ENST00000327271	ENSG00000186399	GOLGA8R
chr15	30406983	G	A	ENST00000327271	ENSG00000186399	GOLGA8R
chr15	30406986	G	A	ENST00000327271	ENSG00000186399	GOLGA8R
chr15	30406989	C	A	ENST00000327271	ENSG00000186399	GOLGA8R
chr15	30406991	A	T	ENST00000327271	ENSG00000186399	GOLGA8R
chr15	30406995	G	A	ENST00000327271	ENSG00000186399	GOLGA8R
chr15	30407007	T	A	ENST00000327271	ENSG00000186399	GOLGA8R
chr15	30407013	C	A	ENST00000327271	ENSG00000186399	GOLGA8R
chr15	30407020	C	A	ENST00000327271	ENSG00000186399	GOLGA8R	TRUE	FALSE
chr15	30407020	C	G	ENST00000327271	ENSG00000186399	GOLGA8R	TRUE	FALSE
chr15	30407020	C	T	ENST00000327271	ENSG00000186399	GOLGA8R	TRUE	FALSE
chr15	30407021	T	A	ENST00000327271	ENSG00000186399	GOLGA8R	TRUE	FALSE
chr15	30407021	T	C	ENST00000327271	ENSG00000186399	GOLGA8R	TRUE	FALSE
chr15	30407021	T	G	ENST00000327271	ENSG00000186399	GOLGA8R	TRUE	FALSE
chr15	30407273	A	C	ENST00000327271	ENSG00000186399	GOLGA8R	TRUE	FALSE
chr15	30407273	A	G	ENST00000327271	ENSG00000186399	GOLGA8R	TRUE	FALSE
chr15	30407273	A	T	ENST00000327271	ENSG00000186399	GOLGA8R	TRUE	FALSE
chr15	30407274	C	A	ENST00000327271	ENSG00000186399	GOLGA8R	TRUE	FALSE
chr15	30407274	C	G	ENST00000327271	ENSG00000186399	GOLGA8R	TRUE	FALSE
chr15	30407274	C	T	ENST00000327271	ENSG00000186399	GOLGA8R	TRUE	FALSE
chr15	30407280	C	A	ENST00000327271	ENSG00000186399	GOLGA8R
chr15	30407283	C	A	ENST00000327271	ENSG00000186399	GOLGA8R
chr15	30407295	G	A	ENST00000327271	ENSG00000186399	GOLGA8R
chr15	30407301	T	A	ENST00000327271	ENSG00000186399	GOLGA8R
chr15	30407310	G	A	ENST00000327271	ENSG00000186399	GOLGA8R
chr15	30407319	T	A	ENST00000327271	ENSG00000186399	GOLGA8R
chr15	30407322	C	A	ENST00000327271	ENSG00000186399	GOLGA8R
chr15	30407328	G	A	ENST00000327271	ENSG00000186399	GOLGA8R
chr15	30407331	C	A	ENST00000327271	ENSG00000186399	GOLGA8R
chr15	30407334	G	A	ENST00000327271	ENSG00000186399	GOLGA8R
chr15	30407343	C	A	ENST00000327271	ENSG00000186399	GOLGA8R
chr15	30407346	C	A	ENST00000327271	ENSG00000186399	GOLGA8R
chr15	30407349	G	A	ENST00000327271	ENSG00000186399	GOLGA8R
chr15	30407352	T	A	ENST00000327271	ENSG00000186399	GOLGA8R
chr15	30407364	C	A	ENST00000327271	ENSG00000186399	GOLGA8R
chr15	30407367	C	A	ENST00000327271	ENSG00000186399	GOLGA8R
chr15	30407370	G	A	ENST00000327271	ENSG00000186399	GOLGA8R
chr15	30407373	C	A	ENST00000327271	ENSG00000186399	GOLGA8R
chr15	30407385	C	A	ENST00000327271	ENSG00000186399	GOLGA8R
chr15	30407388	C	A	ENST00000327271	ENSG00000186399	GOLGA8R
chr15	30407391	G	A	ENST00000327271	ENSG00000186399	GOLGA8R
chr15	30407394	G	A	ENST00000327271	ENSG00000186399	GOLGA8R
chr15	30407418	G	A	ENST00000327271	ENSG00000186399	GOLGA8R
chr15	30407427	T	A	ENST00000327271	ENSG00000186399	GOLGA8R
chr15	30407433	G	A	ENST00000327271	ENSG00000186399	GOLGA8R
chr15	30407439	G	A	ENST00000327271	ENSG00000186399	GOLGA8R
chr15	30407445	C	A	ENST00000327271	ENSG00000186399	GOLGA8R
chr15	30407448	C	A	ENST00000327271	ENSG00000186399	GOLGA8R
chr15	30407457	T	A	ENST00000327271	ENSG00000186399	GOLGA8R
chr15	30407460	C	A	ENST00000327271	ENSG00000186399	GOLGA8R
chr15	30407466	C	A	ENST00000327271	ENSG00000186399	GOLGA8R
chr15	30407469	T	A	ENST00000327271	ENSG00000186399	GOLGA8R
chr15	30407481	G	A	ENST00000327271	ENSG00000186399	GOLGA8R
chr15	30407487	C	A	ENST00000327271	ENSG00000186399	GOLGA8R
chr15	30407493	C	A	ENST00000327271	ENSG00000186399	GOLGA8R
chr15	30407514	C	A	ENST00000327271	ENSG00000186399	GOLGA8R
chr15	30407522	A	T	ENST00000327271	ENSG00000186399	GOLGA8R
chr15	30407529	C	A	ENST00000327271	ENSG00000186399	GOLGA8R
chr15	30407532	C	A	ENST00000327271	ENSG00000186399	GOLGA8R	TRUE	FALSE
chr15	30407532	C	G	ENST00000327271	ENSG00000186399	GOLGA8R	TRUE	FALSE
chr15	30407532	C	T	ENST00000327271	ENSG00000186399	GOLGA8R	TRUE	FALSE
chr15	30407533	T	A	ENST00000327271	ENSG00000186399	GOLGA8R	TRUE	FALSE
chr15	30407533	T	C	ENST00000327271	ENSG00000186399	GOLGA8R	TRUE	FALSE
chr15	30407533	T	G	ENST00000327271	ENSG00000186399	GOLGA8R	TRUE	FALSE
chr15	30407906	A	C	ENST00000327271	ENSG00000186399	GOLGA8R	TRUE	FALSE
chr15	30407906	A	G	ENST00000327271	ENSG00000186399	GOLGA8R	TRUE	FALSE
chr15	30407906	A	T	ENST00000327271	ENSG00000186399	GOLGA8R	TRUE	FALSE
chr15	30407907	C	A	ENST00000327271	ENSG00000186399	GOLGA8R	TRUE	FALSE
chr15	30407907	C	G	ENST00000327271	ENSG00000186399	GOLGA8R	TRUE	FALSE
chr15	30407907	C	T	ENST00000327271	ENSG00000186399	GOLGA8R	TRUE	FALSE
chr15	30407914	G	A	ENST00000327271	ENSG00000186399	GOLGA8R
chr15	30407920	T	A	ENST00000327271	ENSG00000186399	GOLGA8R
chr15	30407926	T	A	ENST00000327271	ENSG00000186399	GOLGA8R
chr15	30407931	A	T	ENST00000327271	ENSG00000186399	GOLGA8R
chr15	30407936	C	T	ENST00000327271	ENSG00000186399	GOLGA8R
chr15	30407937	C	T	ENST00000327271	ENSG00000186399	GOLGA8R
chr15	30407941	C	A	ENST00000327271	ENSG00000186399	GOLGA8R
chr15	30407947	G	A	ENST00000327271	ENSG00000186399	GOLGA8R
chr15	30407950	C	A	ENST00000327271	ENSG00000186399	GOLGA8R
chr15	30407954	C	T	ENST00000327271	ENSG00000186399	GOLGA8R
chr15	30407955	C	T	ENST00000327271	ENSG00000186399	GOLGA8R
chr15	30407968	G	A	ENST00000327271	ENSG00000186399	GOLGA8R
chr15	30407971	T	A	ENST00000327271	ENSG00000186399	GOLGA8R
chr15	30407974	C	A	ENST00000327271	ENSG00000186399	GOLGA8R
chr15	30407977	T	A	ENST00000327271	ENSG00000186399	GOLGA8R
chr15	30407980	T	A	ENST00000327271	ENSG00000186399	GOLGA8R
chr15	30407982	A	C	ENST00000327271	ENSG00000186399	GOLGA8R
chr15	30407982	A	T	ENST00000327271	ENSG00000186399	GOLGA8R
chr15	30407987	G	T	ENST00000327271	ENSG00000186399	GOLGA8R
chr15	30407993	C	A	ENST00000327271	ENSG00000186399	GOLGA8R	TRUE	FALSE
chr15	30407993	C	G	ENST00000327271	ENSG00000186399	GOLGA8R	TRUE	FALSE
chr15	30407993	C	T	ENST00000327271	ENSG00000186399	GOLGA8R	TRUE	FALSE
chr15	30407994	T	A	ENST00000327271	ENSG00000186399	GOLGA8R	TRUE	FALSE
chr15	30407994	T	C	ENST00000327271	ENSG00000186399	GOLGA8R	TRUE	FALSE
chr15	30407994	T	G	ENST00000327271	ENSG00000186399	GOLGA8R	TRUE	FALSE
chr15	30408186	A	C	ENST00000327271	ENSG00000186399	GOLGA8R	TRUE	FALSE
chr15	30408186	A	G	ENST00000327271	ENSG00000186399	GOLGA8R	TRUE	FALSE
chr15	30408186	A	T	ENST00000327271	ENSG00000186399	GOLGA8R	TRUE	FALSE
chr15	30408187	C	A	ENST00000327271	ENSG00000186399	GOLGA8R	TRUE	FALSE
chr15	30408187	C	G	ENST00000327271	ENSG00000186399	GOLGA8R	TRUE	FALSE
chr15	30408187	C	T	ENST00000327271	ENSG00000186399	GOLGA8R	TRUE	FALSE
chr15	30408190	C	A	ENST00000327271	ENSG00000186399	GOLGA8R
chr15	30408193	G	A	ENST00000327271	ENSG00000186399	GOLGA8R
chr15	30408195	G	T	ENST00000327271	ENSG00000186399	GOLGA8R
chr15	30408202	T	A	ENST00000327271	ENSG00000186399	GOLGA8R
chr15	30408214	G	A	ENST00000327271	ENSG00000186399	GOLGA8R
chr15	30408218	C	T	ENST00000327271	ENSG00000186399	GOLGA8R
chr15	30408219	C	T	ENST00000327271	ENSG00000186399	GOLGA8R
chr15	30408232	C	A	ENST00000327271	ENSG00000186399	GOLGA8R
chr15	30408235	C	A	ENST00000327271	ENSG00000186399	GOLGA8R
chr15	30408238	C	A	ENST00000327271	ENSG00000186399	GOLGA8R
chr15	30408247	C	A	ENST00000327271	ENSG00000186399	GOLGA8R
chr15	30408251	A	T	ENST00000327271	ENSG00000186399	GOLGA8R
chr15	30408256	C	A	ENST00000327271	ENSG00000186399	GOLGA8R
chr15	30408262	T	A	ENST00000327271	ENSG00000186399	GOLGA8R
chr15	30408265	C	A	ENST00000327271	ENSG00000186399	GOLGA8R
chr15	30408267	A	C	ENST00000327271	ENSG00000186399	GOLGA8R
chr15	30408267	A	T	ENST00000327271	ENSG00000186399	GOLGA8R
chr15	30408271	G	A	ENST00000327271	ENSG00000186399	GOLGA8R
chr15	30408277	G	A	ENST00000327271	ENSG00000186399	GOLGA8R
chr15	30408280	G	A	ENST00000327271	ENSG00000186399	GOLGA8R
chr15	30408285	G	C	ENST00000327271	ENSG00000186399	GOLGA8R
chr15	30408285	G	T	ENST00000327271	ENSG00000186399	GOLGA8R
chr15	30408289	C	A	ENST00000327271	ENSG00000186399	GOLGA8R
chr15	30408292	T	A	ENST00000327271	ENSG00000186399	GOLGA8R
chr15	30408294	A	T	ENST00000327271	ENSG00000186399	GOLGA8R
chr15	30408296	C	A	ENST00000327271	ENSG00000186399	GOLGA8R	TRUE	FALSE
chr15	30408296	C	G	ENST00000327271	ENSG00000186399	GOLGA8R	TRUE	FALSE
chr15	30408296	C	T	ENST00000327271	ENSG00000186399	GOLGA8R	TRUE	FALSE
chr15	30408297	T	A	ENST00000327271	ENSG00000186399	GOLGA8R	TRUE	FALSE
chr15	30408297	T	C	ENST00000327271	ENSG00000186399	GOLGA8R	TRUE	FALSE
chr15	30408297	T	G	ENST00000327271	ENSG00000186399	GOLGA8R	TRUE	FALSE
chr15	30408400	A	C	ENST00000327271	ENSG00000186399	GOLGA8R	TRUE	FALSE
chr15	30408400	A	G	ENST00000327271	ENSG00000186399	GOLGA8R	TRUE	FALSE
chr15	30408400	A	T	ENST00000327271	ENSG00000186399	GOLGA8R	TRUE	FALSE
chr15	30408401	C	A	ENST00000327271	ENSG00000186399	GOLGA8R	TRUE	FALSE
chr15	30408401	C	G	ENST00000327271	ENSG00000186399	GOLGA8R	TRUE	FALSE
chr15	30408401	C	T	ENST00000327271	ENSG00000186399	GOLGA8R	TRUE	FALSE
chr15	30408404	G	A	ENST00000327271	ENSG00000186399	GOLGA8R
chr15	30408413	G	A	ENST00000327271	ENSG00000186399	GOLGA8R
chr15	30408419	T	A	ENST00000327271	ENSG00000186399	GOLGA8R
chr15	30408431	G	A	ENST00000327271	ENSG00000186399	GOLGA8R
chr15	30408437	G	A	ENST00000327271	ENSG00000186399	GOLGA8R
chr15	30408446	G	A	ENST00000327271	ENSG00000186399	GOLGA8R
chr15	30408449	C	A	ENST00000327271	ENSG00000186399	GOLGA8R
chr15	30408451	A	C	ENST00000327271	ENSG00000186399	GOLGA8R
chr15	30408451	A	T	ENST00000327271	ENSG00000186399	GOLGA8R
chr15	30408455	C	A	ENST00000327271	ENSG00000186399	GOLGA8R
chr15	30408456	C	T	ENST00000327271	ENSG00000186399	GOLGA8R
chr15	30408457	C	T	ENST00000327271	ENSG00000186399	GOLGA8R
chr15	30408461	C	A	ENST00000327271	ENSG00000186399	GOLGA8R
chr15	30408473	T	A	ENST00000327271	ENSG00000186399	GOLGA8R
chr15	30408477	G	T	ENST00000327271	ENSG00000186399	GOLGA8R
chr15	30408487	A	T	ENST00000327271	ENSG00000186399	GOLGA8R
chr15	30408489	C	A	ENST00000327271	ENSG00000186399	GOLGA8R	TRUE	FALSE
chr15	30408489	C	G	ENST00000327271	ENSG00000186399	GOLGA8R	TRUE	FALSE
chr15	30408489	C	T	ENST00000327271	ENSG00000186399	GOLGA8R	TRUE	FALSE
chr15	30408490	T	A	ENST00000327271	ENSG00000186399	GOLGA8R	TRUE	FALSE
chr15	30408490	T	C	ENST00000327271	ENSG00000186399	GOLGA8R	TRUE	FALSE
chr15	30408490	T	G	ENST00000327271	ENSG00000186399	GOLGA8R	TRUE	FALSE
chr15	30409539	A	C	ENST00000327271	ENSG00000186399	GOLGA8R	TRUE	FALSE
chr15	30409539	A	G	ENST00000327271	ENSG00000186399	GOLGA8R	FALSE	FALSE
chr15	30409539	A	T	ENST00000327271	ENSG00000186399	GOLGA8R	TRUE	FALSE
chr15	30409540	C	A	ENST00000327271	ENSG00000186399	GOLGA8R	TRUE	FALSE
chr15	30409540	C	G	ENST00000327271	ENSG00000186399	GOLGA8R	TRUE	FALSE
chr15	30409540	C	T	ENST00000327271	ENSG00000186399	GOLGA8R	TRUE	FALSE
chr15	30409543	G	A	ENST00000327271	ENSG00000186399	GOLGA8R
chr15	30409552	T	A	ENST00000327271	ENSG00000186399	GOLGA8R
chr15	30409555	T	A	ENST00000327271	ENSG00000186399	GOLGA8R
chr15	30409558	T	A	ENST00000327271	ENSG00000186399	GOLGA8R
chr15	30409561	C	A	ENST00000327271	ENSG00000186399	GOLGA8R
chr15	30409591	C	A	ENST00000327271	ENSG00000186399	GOLGA8R
chr15	30409593	A	C	ENST00000327271	ENSG00000186399	GOLGA8R
chr15	30409593	A	T	ENST00000327271	ENSG00000186399	GOLGA8R
chr15	30409597	C	A	ENST00000327271	ENSG00000186399	GOLGA8R
chr15	30409600	C	A	ENST00000327271	ENSG00000186399	GOLGA8R
chr15	30409603	T	A	ENST00000327271	ENSG00000186399	GOLGA8R
chr15	30409604	A	T	ENST00000327271	ENSG00000186399	GOLGA8R
chr15	30409609	G	A	ENST00000327271	ENSG00000186399	GOLGA8R
chr15	30409611	A	T	ENST00000327271	ENSG00000186399	GOLGA8R
chr15	30409614	G	C	ENST00000327271	ENSG00000186399	GOLGA8R
chr15	30409614	G	T	ENST00000327271	ENSG00000186399	GOLGA8R
chr15	30409621	G	A	ENST00000327271	ENSG00000186399	GOLGA8R
chr15	30409642	T	A	ENST00000327271	ENSG00000186399	GOLGA8R
chr15	30409648	C	A	ENST00000327271	ENSG00000186399	GOLGA8R
chr15	30409651	C	A	ENST00000327271	ENSG00000186399	GOLGA8R	TRUE	FALSE
chr15	30409651	C	G	ENST00000327271	ENSG00000186399	GOLGA8R	TRUE	FALSE
chr15	30409651	C	T	ENST00000327271	ENSG00000186399	GOLGA8R	TRUE	FALSE
chr15	30409652	T	A	ENST00000327271	ENSG00000186399	GOLGA8R	TRUE	FALSE
chr15	30409652	T	C	ENST00000327271	ENSG00000186399	GOLGA8R	TRUE	FALSE
chr15	30409652	T	G	ENST00000327271	ENSG00000186399	GOLGA8R	TRUE	FALSE
chr15	30409744	A	C	ENST00000327271	ENSG00000186399	GOLGA8R	TRUE	FALSE
chr15	30409744	A	G	ENST00000327271	ENSG00000186399	GOLGA8R	TRUE	FALSE
chr15	30409744	A	T	ENST00000327271	ENSG00000186399	GOLGA8R	TRUE	FALSE
chr15	30409745	C	A	ENST00000327271	ENSG00000186399	GOLGA8R	TRUE	FALSE
chr15	30409745	C	G	ENST00000327271	ENSG00000186399	GOLGA8R	TRUE	FALSE
chr15	30409745	C	T	ENST00000327271	ENSG00000186399	GOLGA8R	TRUE	FALSE
chr15	30409746	C	A	ENST00000327271	ENSG00000186399	GOLGA8R
chr15	30409749	C	A	ENST00000327271	ENSG00000186399	GOLGA8R
chr15	30409753	G	C	ENST00000327271	ENSG00000186399	GOLGA8R
chr15	30409753	G	T	ENST00000327271	ENSG00000186399	GOLGA8R
chr15	30409758	T	A	ENST00000327271	ENSG00000186399	GOLGA8R
chr15	30409770	C	A	ENST00000327271	ENSG00000186399	GOLGA8R
chr15	30409777	G	C	ENST00000327271	ENSG00000186399	GOLGA8R
chr15	30409777	G	T	ENST00000327271	ENSG00000186399	GOLGA8R
chr15	30409797	C	A	ENST00000327271	ENSG00000186399	GOLGA8R
chr15	30409800	C	A	ENST00000327271	ENSG00000186399	GOLGA8R
chr15	30409803	T	A	ENST00000327271	ENSG00000186399	GOLGA8R
chr15	30409806	G	A	ENST00000327271	ENSG00000186399	GOLGA8R
chr15	30409814	A	T	ENST00000327271	ENSG00000186399	GOLGA8R
chr15	30409821	G	A	ENST00000327271	ENSG00000186399	GOLGA8R
chr15	30409827	G	A	ENST00000327271	ENSG00000186399	GOLGA8R
chr15	30409831	C	A	ENST00000327271	ENSG00000186399	GOLGA8R	TRUE	FALSE
chr15	30409831	C	G	ENST00000327271	ENSG00000186399	GOLGA8R	TRUE	FALSE
chr15	30409831	C	T	ENST00000327271	ENSG00000186399	GOLGA8R	TRUE	FALSE
chr15	30409832	T	A	ENST00000327271	ENSG00000186399	GOLGA8R	TRUE	FALSE
chr15	30409832	T	C	ENST00000327271	ENSG00000186399	GOLGA8R	TRUE	FALSE
chr15	30409832	T	G	ENST00000327271	ENSG00000186399	GOLGA8R	TRUE	FALSE
chr15	30409917	A	C	ENST00000327271	ENSG00000186399	GOLGA8R	TRUE	FALSE
chr15	30409917	A	G	ENST00000327271	ENSG00000186399	GOLGA8R	TRUE	FALSE
chr15	30409917	A	T	ENST00000327271	ENSG00000186399	GOLGA8R	TRUE	TRUE
chr15	30409918	C	A	ENST00000327271	ENSG00000186399	GOLGA8R	TRUE	FALSE
chr15	30409918	C	G	ENST00000327271	ENSG00000186399	GOLGA8R	TRUE	TRUE
chr15	30409918	C	T	ENST00000327271	ENSG00000186399	GOLGA8R	TRUE	FALSE
chr15	30409921	C	A	ENST00000327271	ENSG00000186399	GOLGA8R
chr15	30409933	C	A	ENST00000327271	ENSG00000186399	GOLGA8R
chr15	30409939	T	A	ENST00000327271	ENSG00000186399	GOLGA8R
chr15	30409942	G	A	ENST00000327271	ENSG00000186399	GOLGA8R
chr15	30409945	T	A	ENST00000327271	ENSG00000186399	GOLGA8R
chr15	30409948	C	A	ENST00000327271	ENSG00000186399	GOLGA8R
chr15	30409960	T	A	ENST00000327271	ENSG00000186399	GOLGA8R
chr15	30409963	T	A	ENST00000327271	ENSG00000186399	GOLGA8R
chr15	30409966	C	A	ENST00000327271	ENSG00000186399	GOLGA8R
chr15	30409967	C	A	ENST00000327271	ENSG00000186399	GOLGA8R	TRUE	FALSE
chr15	30409967	C	G	ENST00000327271	ENSG00000186399	GOLGA8R	TRUE	FALSE
chr15	30409967	C	T	ENST00000327271	ENSG00000186399	GOLGA8R	TRUE	FALSE
chr15	30409968	T	A	ENST00000327271	ENSG00000186399	GOLGA8R	TRUE	FALSE
chr15	30409968	T	C	ENST00000327271	ENSG00000186399	GOLGA8R	TRUE	FALSE
chr15	30409968	T	G	ENST00000327271	ENSG00000186399	GOLGA8R	TRUE	FALSE
chr15	30410227	A	C	ENST00000327271	ENSG00000186399	GOLGA8R	TRUE	FALSE
chr15	30410227	A	G	ENST00000327271	ENSG00000186399	GOLGA8R	TRUE	FALSE
chr15	30410227	A	T	ENST00000327271	ENSG00000186399	GOLGA8R	TRUE	FALSE
chr15	30410228	C	A	ENST00000327271	ENSG00000186399	GOLGA8R	TRUE	FALSE
chr15	30410228	C	G	ENST00000327271	ENSG00000186399	GOLGA8R	TRUE	FALSE
chr15	30410228	C	T	ENST00000327271	ENSG00000186399	GOLGA8R	TRUE	FALSE
chr15	30410231	C	A	ENST00000327271	ENSG00000186399	GOLGA8R
chr15	30410234	C	A	ENST00000327271	ENSG00000186399	GOLGA8R
chr15	30410240	G	A	ENST00000327271	ENSG00000186399	GOLGA8R
chr15	30410246	C	A	ENST00000327271	ENSG00000186399	GOLGA8R
chr15	30410252	G	A	ENST00000327271	ENSG00000186399	GOLGA8R
chr15	30410255	T	A	ENST00000327271	ENSG00000186399	GOLGA8R
chr15	30410258	T	A	ENST00000327271	ENSG00000186399	GOLGA8R
chr15	30410261	G	A	ENST00000327271	ENSG00000186399	GOLGA8R
chr15	30410264	G	A	ENST00000327271	ENSG00000186399	GOLGA8R
chr15	30410267	T	A	ENST00000327271	ENSG00000186399	GOLGA8R
chr15	30410268	C	A	ENST00000327271	ENSG00000186399	GOLGA8R	TRUE	FALSE
chr15	30410268	C	G	ENST00000327271	ENSG00000186399	GOLGA8R	TRUE	FALSE
chr15	30410268	C	T	ENST00000327271	ENSG00000186399	GOLGA8R	TRUE	FALSE
chr15	30410269	T	A	ENST00000327271	ENSG00000186399	GOLGA8R	TRUE	FALSE
chr15	30410269	T	C	ENST00000327271	ENSG00000186399	GOLGA8R	TRUE	FALSE
chr15	30410269	T	G	ENST00000327271	ENSG00000186399	GOLGA8R	TRUE	FALSE
chr15	30411117	A	C	ENST00000327271	ENSG00000186399	GOLGA8R	TRUE	FALSE
chr15	30411117	A	G	ENST00000327271	ENSG00000186399	GOLGA8R	TRUE	FALSE
chr15	30411117	A	T	ENST00000327271	ENSG00000186399	GOLGA8R	TRUE	FALSE
chr15	30411118	C	A	ENST00000327271	ENSG00000186399	GOLGA8R	TRUE	FALSE
chr15	30411118	C	G	ENST00000327271	ENSG00000186399	GOLGA8R	TRUE	FALSE
chr15	30411118	C	T	ENST00000327271	ENSG00000186399	GOLGA8R	TRUE	FALSE
chr15	30411120	A	T	ENST00000327271	ENSG00000186399	GOLGA8R
chr15	30411127	T	A	ENST00000327271	ENSG00000186399	GOLGA8R
chr15	30411139	T	A	ENST00000327271	ENSG00000186399	GOLGA8R
chr15	30411145	G	A	ENST00000327271	ENSG00000186399	GOLGA8R
chr15	30411154	T	A	ENST00000327271	ENSG00000186399	GOLGA8R
chr15	30411165	G	C	ENST00000327271	ENSG00000186399	GOLGA8R
chr15	30411165	G	T	ENST00000327271	ENSG00000186399	GOLGA8R
chr15	30411184	G	A	ENST00000327271	ENSG00000186399	GOLGA8R
chr15	30411187	C	A	ENST00000327271	ENSG00000186399	GOLGA8R
chr15	30411190	G	A	ENST00000327271	ENSG00000186399	GOLGA8R
chr15	30411191	G	T	ENST00000327271	ENSG00000186399	GOLGA8R
chr15	30411200	C	A	ENST00000327271	ENSG00000186399	GOLGA8R	TRUE	FALSE
chr15	30411200	C	G	ENST00000327271	ENSG00000186399	GOLGA8R	TRUE	FALSE
chr15	30411200	C	T	ENST00000327271	ENSG00000186399	GOLGA8R	TRUE	FALSE
chr15	30411201	T	A	ENST00000327271	ENSG00000186399	GOLGA8R	TRUE	FALSE
chr15	30411201	T	C	ENST00000327271	ENSG00000186399	GOLGA8R	TRUE	FALSE
chr15	30411201	T	G	ENST00000327271	ENSG00000186399	GOLGA8R	TRUE	FALSE
chr15	30411379	A	C	ENST00000327271	ENSG00000186399	GOLGA8R	TRUE	FALSE
chr15	30411379	A	G	ENST00000327271	ENSG00000186399	GOLGA8R	TRUE	FALSE
chr15	30411379	A	T	ENST00000327271	ENSG00000186399	GOLGA8R	TRUE	FALSE
chr15	30411380	C	A	ENST00000327271	ENSG00000186399	GOLGA8R	TRUE	FALSE
chr15	30411380	C	G	ENST00000327271	ENSG00000186399	GOLGA8R	TRUE	FALSE
chr15	30411380	C	T	ENST00000327271	ENSG00000186399	GOLGA8R	TRUE	FALSE
chr15	30411383	C	A	ENST00000327271	ENSG00000186399	GOLGA8R
chr15	30411392	T	A	ENST00000327271	ENSG00000186399	GOLGA8R
chr15	30411406	G	C	ENST00000327271	ENSG00000186399	GOLGA8R
chr15	30411406	G	T	ENST00000327271	ENSG00000186399	GOLGA8R
chr15	30411419	C	A	ENST00000327271	ENSG00000186399	GOLGA8R
chr15	30411439	G	C	ENST00000327271	ENSG00000186399	GOLGA8R
chr15	30411439	G	T	ENST00000327271	ENSG00000186399	GOLGA8R
chr15	30411441	C	A	ENST00000327271	ENSG00000186399	GOLGA8R	TRUE	FALSE
chr15	30411441	C	G	ENST00000327271	ENSG00000186399	GOLGA8R	TRUE	FALSE
chr15	30411441	C	T	ENST00000327271	ENSG00000186399	GOLGA8R	TRUE	FALSE
chr15	30411442	T	A	ENST00000327271	ENSG00000186399	GOLGA8R	TRUE	FALSE
chr15	30411442	T	C	ENST00000327271	ENSG00000186399	GOLGA8R	TRUE	FALSE
chr15	30411442	T	G	ENST00000327271	ENSG00000186399	GOLGA8R	TRUE	FALSE
chr15	30412327	A	C	ENST00000327271	ENSG00000186399	GOLGA8R	TRUE	FALSE
chr15	30412327	A	G	ENST00000327271	ENSG00000186399	GOLGA8R	TRUE	FALSE
chr15	30412327	A	T	ENST00000327271	ENSG00000186399	GOLGA8R	TRUE	FALSE
chr15	30412328	C	A	ENST00000327271	ENSG00000186399	GOLGA8R	TRUE	FALSE
chr15	30412328	C	G	ENST00000327271	ENSG00000186399	GOLGA8R	TRUE	FALSE
chr15	30412328	C	T	ENST00000327271	ENSG00000186399	GOLGA8R	TRUE	FALSE
chr15	30412343	G	A	ENST00000327271	ENSG00000186399	GOLGA8R
chr15	30412344	G	T	ENST00000327271	ENSG00000186399	GOLGA8R
chr15	30412367	C	A	ENST00000327271	ENSG00000186399	GOLGA8R
chr15	30412388	T	A	ENST00000327271	ENSG00000186399	GOLGA8R
chr15	30412406	C	A	ENST00000327271	ENSG00000186399	GOLGA8R
chr15	30412418	T	A	ENST00000327271	ENSG00000186399	GOLGA8R
chr15	30412424	T	A	ENST00000327271	ENSG00000186399	GOLGA8R
chr15	30412430	T	A	ENST00000327271	ENSG00000186399	GOLGA8R		FALSE
chr15	30412433	G	A	ENST00000327271	ENSG00000186399	GOLGA8R		FALSE
chr15	30412434	C	T	ENST00000327271	ENSG00000186399	GOLGA8R		FALSE
chr15	30412435	C	T	ENST00000327271	ENSG00000186399	GOLGA8R		FALSE
chr15	30412437	A	C	ENST00000327271	ENSG00000186399	GOLGA8R		FALSE
chr15	30412437	A	T	ENST00000327271	ENSG00000186399	GOLGA8R		FALSE
chr15	30412442	C	A	ENST00000327271	ENSG00000186399	GOLGA8R		FALSE
chr15	30412445	T	A	ENST00000327271	ENSG00000186399	GOLGA8R	FALSE	FALSE
chr15	30412447	A	C	ENST00000327271	ENSG00000186399	GOLGA8R	FALSE	FALSE
chr15	30412447	A	T	ENST00000327271	ENSG00000186399	GOLGA8R	FALSE	FALSE
chr15	30412449	C	A	ENST00000327271	ENSG00000186399	GOLGA8R	TRUE	FALSE
chr15	30412449	C	G	ENST00000327271	ENSG00000186399	GOLGA8R	TRUE	FALSE
chr15	30412449	C	T	ENST00000327271	ENSG00000186399	GOLGA8R	TRUE	FALSE
chr15	30412450	T	A	ENST00000327271	ENSG00000186399	GOLGA8R	TRUE	FALSE
chr15	30412450	T	C	ENST00000327271	ENSG00000186399	GOLGA8R	TRUE	FALSE
chr15	30412450	T	G	ENST00000327271	ENSG00000186399	GOLGA8R	TRUE	FALSE
chr15	30414113	A	C	ENST00000327271	ENSG00000186399	GOLGA8R	FALSE	FALSE
chr15	30414113	A	G	ENST00000327271	ENSG00000186399	GOLGA8R	FALSE	FALSE
chr15	30414113	A	T	ENST00000327271	ENSG00000186399	GOLGA8R	FALSE	FALSE
chr15	30414114	C	A	ENST00000327271	ENSG00000186399	GOLGA8R	FALSE	FALSE
chr15	30414114	C	G	ENST00000327271	ENSG00000186399	GOLGA8R	FALSE	FALSE
chr15	30414114	C	T	ENST00000327271	ENSG00000186399	GOLGA8R	FALSE	FALSE
chr15	30414117	T	A	ENST00000327271	ENSG00000186399	GOLGA8R	FALSE	FALSE
chr15	30414120	T	A	ENST00000327271	ENSG00000186399	GOLGA8R	FALSE	FALSE
chr15	30414123	T	A	ENST00000327271	ENSG00000186399	GOLGA8R	FALSE	FALSE
chr15	30414134	A	T	ENST00000327271	ENSG00000186399	GOLGA8R	FALSE	FALSE
chr15	30414138	T	A	ENST00000327271	ENSG00000186399	GOLGA8R	FALSE	FALSE
chr15	30414147	G	A	ENST00000327271	ENSG00000186399	GOLGA8R	FALSE	FALSE
chr15	30414153	C	A	ENST00000327271	ENSG00000186399	GOLGA8R	FALSE	FALSE
chr15	30414156	C	A	ENST00000327271	ENSG00000186399	GOLGA8R	FALSE	FALSE
chr15	30552084	G	T	ENST00000562783	ENSG00000178115	GOLGA8Q	FALSE	FALSE
chr15	30552087	G	T	ENST00000562783	ENSG00000178115	GOLGA8Q	FALSE	FALSE
chr15	30552093	C	T	ENST00000562783	ENSG00000178115	GOLGA8Q	FALSE	FALSE
chr15	30552102	A	T	ENST00000562783	ENSG00000178115	GOLGA8Q	FALSE	FALSE
chr15	30552106	T	A	ENST00000562783	ENSG00000178115	GOLGA8Q	FALSE	FALSE
chr15	30552117	A	T	ENST00000562783	ENSG00000178115	GOLGA8Q	FALSE	FALSE
chr15	30552120	A	T	ENST00000562783	ENSG00000178115	GOLGA8Q	FALSE	FALSE
chr15	30552123	A	T	ENST00000562783	ENSG00000178115	GOLGA8Q	FALSE	FALSE
chr15	30552126	G	A	ENST00000562783	ENSG00000178115	GOLGA8Q	FALSE	FALSE
chr15	30552126	G	C	ENST00000562783	ENSG00000178115	GOLGA8Q	FALSE	FALSE
chr15	30552126	G	T	ENST00000562783	ENSG00000178115	GOLGA8Q	FALSE	FALSE
chr15	30552127	T	A	ENST00000562783	ENSG00000178115	GOLGA8Q	FALSE	FALSE
chr15	30552127	T	C	ENST00000562783	ENSG00000178115	GOLGA8Q	FALSE	FALSE
chr15	30552127	T	G	ENST00000562783	ENSG00000178115	GOLGA8Q	FALSE	FALSE
chr15	30553790	A	C	ENST00000562783	ENSG00000178115	GOLGA8Q	TRUE	FALSE
chr15	30553790	A	G	ENST00000562783	ENSG00000178115	GOLGA8Q	TRUE	FALSE
chr15	30553790	A	T	ENST00000562783	ENSG00000178115	GOLGA8Q	TRUE	FALSE
chr15	30553791	G	A	ENST00000562783	ENSG00000178115	GOLGA8Q	TRUE	FALSE
chr15	30553791	G	C	ENST00000562783	ENSG00000178115	GOLGA8Q	TRUE	FALSE
chr15	30553791	G	T	ENST00000562783	ENSG00000178115	GOLGA8Q	TRUE	FALSE
chr15	30553793	T	A	ENST00000562783	ENSG00000178115	GOLGA8Q	FALSE	FALSE
chr15	30553793	T	G	ENST00000562783	ENSG00000178115	GOLGA8Q	FALSE	FALSE
chr15	30553795	A	T	ENST00000562783	ENSG00000178115	GOLGA8Q	FALSE	FALSE
chr15	30553798	G	T	ENST00000562783	ENSG00000178115	GOLGA8Q		FALSE
chr15	30553803	T	A	ENST00000562783	ENSG00000178115	GOLGA8Q		FALSE
chr15	30553803	T	G	ENST00000562783	ENSG00000178115	GOLGA8Q		FALSE
chr15	30553805	G	A	ENST00000562783	ENSG00000178115	GOLGA8Q		FALSE
chr15	30553806	G	A	ENST00000562783	ENSG00000178115	GOLGA8Q		FALSE
chr15	30553807	C	T	ENST00000562783	ENSG00000178115	GOLGA8Q		FALSE
chr15	30553810	A	T	ENST00000562783	ENSG00000178115	GOLGA8Q		FALSE
chr15	30553816	A	T	ENST00000562783	ENSG00000178115	GOLGA8Q
chr15	30553822	A	T	ENST00000562783	ENSG00000178115	GOLGA8Q
chr15	30553834	G	T	ENST00000562783	ENSG00000178115	GOLGA8Q
chr15	30553843	A	T	ENST00000562783	ENSG00000178115	GOLGA8Q
chr15	30553852	A	T	ENST00000562783	ENSG00000178115	GOLGA8Q
chr15	30553873	G	T	ENST00000562783	ENSG00000178115	GOLGA8Q
chr15	30553896	C	A	ENST00000562783	ENSG00000178115	GOLGA8Q
chr15	30553897	C	T	ENST00000562783	ENSG00000178115	GOLGA8Q
chr15	30553912	G	A	ENST00000562783	ENSG00000178115	GOLGA8Q	TRUE	FALSE
chr15	30553912	G	C	ENST00000562783	ENSG00000178115	GOLGA8Q	TRUE	FALSE
chr15	30553912	G	T	ENST00000562783	ENSG00000178115	GOLGA8Q	TRUE	FALSE
chr15	30553913	T	A	ENST00000562783	ENSG00000178115	GOLGA8Q	TRUE	FALSE
chr15	30553913	T	C	ENST00000562783	ENSG00000178115	GOLGA8Q	TRUE	FALSE
chr15	30553913	T	G	ENST00000562783	ENSG00000178115	GOLGA8Q	TRUE	FALSE
chr15	30554799	A	C	ENST00000562783	ENSG00000178115	GOLGA8Q	TRUE	FALSE
chr15	30554799	A	G	ENST00000562783	ENSG00000178115	GOLGA8Q	TRUE	FALSE
chr15	30554799	A	T	ENST00000562783	ENSG00000178115	GOLGA8Q	TRUE	FALSE
chr15	30554800	G	A	ENST00000562783	ENSG00000178115	GOLGA8Q	TRUE	FALSE
chr15	30554800	G	C	ENST00000562783	ENSG00000178115	GOLGA8Q	TRUE	FALSE
chr15	30554800	G	T	ENST00000562783	ENSG00000178115	GOLGA8Q	TRUE	FALSE
chr15	30554802	C	A	ENST00000562783	ENSG00000178115	GOLGA8Q
chr15	30554802	C	G	ENST00000562783	ENSG00000178115	GOLGA8Q
chr15	30554822	G	T	ENST00000562783	ENSG00000178115	GOLGA8Q
chr15	30554835	C	A	ENST00000562783	ENSG00000178115	GOLGA8Q
chr15	30554835	C	G	ENST00000562783	ENSG00000178115	GOLGA8Q
chr15	30554849	A	T	ENST00000562783	ENSG00000178115	GOLGA8Q
chr15	30554858	G	T	ENST00000562783	ENSG00000178115	GOLGA8Q
chr15	30554861	G	A	ENST00000562783	ENSG00000178115	GOLGA8Q	TRUE	FALSE
chr15	30554861	G	C	ENST00000562783	ENSG00000178115	GOLGA8Q	TRUE	FALSE
chr15	30554861	G	T	ENST00000562783	ENSG00000178115	GOLGA8Q	TRUE	FALSE
chr15	30554862	T	A	ENST00000562783	ENSG00000178115	GOLGA8Q	TRUE	FALSE
chr15	30554862	T	C	ENST00000562783	ENSG00000178115	GOLGA8Q	TRUE	FALSE
chr15	30554862	T	G	ENST00000562783	ENSG00000178115	GOLGA8Q	TRUE	FALSE
chr15	30555040	A	C	ENST00000562783	ENSG00000178115	GOLGA8Q	TRUE	FALSE
chr15	30555040	A	G	ENST00000562783	ENSG00000178115	GOLGA8Q	TRUE	FALSE
chr15	30555040	A	T	ENST00000562783	ENSG00000178115	GOLGA8Q	TRUE	FALSE
chr15	30555041	G	A	ENST00000562783	ENSG00000178115	GOLGA8Q	TRUE	FALSE
chr15	30555041	G	C	ENST00000562783	ENSG00000178115	GOLGA8Q	TRUE	FALSE
chr15	30555041	G	T	ENST00000562783	ENSG00000178115	GOLGA8Q	TRUE	FALSE
chr15	30555050	C	A	ENST00000562783	ENSG00000178115	GOLGA8Q
chr15	30555051	C	T	ENST00000562783	ENSG00000178115	GOLGA8Q
chr15	30555054	G	T	ENST00000562783	ENSG00000178115	GOLGA8Q
chr15	30555057	C	T	ENST00000562783	ENSG00000178115	GOLGA8Q
chr15	30555076	C	A	ENST00000562783	ENSG00000178115	GOLGA8Q
chr15	30555076	C	G	ENST00000562783	ENSG00000178115	GOLGA8Q
chr15	30555087	A	T	ENST00000562783	ENSG00000178115	GOLGA8Q
chr15	30555096	C	T	ENST00000562783	ENSG00000178115	GOLGA8Q
chr15	30555102	A	T	ENST00000562783	ENSG00000178115	GOLGA8Q
chr15	30555114	A	T	ENST00000562783	ENSG00000178115	GOLGA8Q
chr15	30555121	T	A	ENST00000562783	ENSG00000178115	GOLGA8Q
chr15	30555123	G	A	ENST00000562783	ENSG00000178115	GOLGA8Q	TRUE	FALSE
chr15	30555123	G	C	ENST00000562783	ENSG00000178115	GOLGA8Q	TRUE	FALSE
chr15	30555123	G	T	ENST00000562783	ENSG00000178115	GOLGA8Q	TRUE	FALSE
chr15	30555124	T	A	ENST00000562783	ENSG00000178115	GOLGA8Q	TRUE	FALSE
chr15	30555124	T	C	ENST00000562783	ENSG00000178115	GOLGA8Q	TRUE	FALSE
chr15	30555124	T	G	ENST00000562783	ENSG00000178115	GOLGA8Q	TRUE	FALSE
chr15	30555972	A	C	ENST00000562783	ENSG00000178115	GOLGA8Q	TRUE	FALSE
chr15	30555972	A	G	ENST00000562783	ENSG00000178115	GOLGA8Q	TRUE	FALSE
chr15	30555972	A	T	ENST00000562783	ENSG00000178115	GOLGA8Q	TRUE	FALSE
chr15	30555973	G	A	ENST00000562783	ENSG00000178115	GOLGA8Q	TRUE	FALSE
chr15	30555973	G	C	ENST00000562783	ENSG00000178115	GOLGA8Q	TRUE	FALSE
chr15	30555973	G	T	ENST00000562783	ENSG00000178115	GOLGA8Q	TRUE	FALSE
chr15	30555974	A	T	ENST00000562783	ENSG00000178115	GOLGA8Q
chr15	30555977	C	T	ENST00000562783	ENSG00000178115	GOLGA8Q
chr15	30555980	C	T	ENST00000562783	ENSG00000178115	GOLGA8Q
chr15	30555983	A	T	ENST00000562783	ENSG00000178115	GOLGA8Q
chr15	30555986	A	T	ENST00000562783	ENSG00000178115	GOLGA8Q
chr15	30555989	C	T	ENST00000562783	ENSG00000178115	GOLGA8Q
chr15	30555995	G	T	ENST00000562783	ENSG00000178115	GOLGA8Q
chr15	30556001	C	T	ENST00000562783	ENSG00000178115	GOLGA8Q
chr15	30556007	G	T	ENST00000562783	ENSG00000178115	GOLGA8Q
chr15	30556010	G	T	ENST00000562783	ENSG00000178115	GOLGA8Q
chr15	30556013	G	A	ENST00000562783	ENSG00000178115	GOLGA8Q	TRUE	FALSE
chr15	30556013	G	C	ENST00000562783	ENSG00000178115	GOLGA8Q	TRUE	FALSE
chr15	30556013	G	T	ENST00000562783	ENSG00000178115	GOLGA8Q	TRUE	FALSE
chr15	30556014	T	A	ENST00000562783	ENSG00000178115	GOLGA8Q	TRUE	FALSE
chr15	30556014	T	C	ENST00000562783	ENSG00000178115	GOLGA8Q	TRUE	FALSE
chr15	30556014	T	G	ENST00000562783	ENSG00000178115	GOLGA8Q	TRUE	FALSE
chr15	30556273	A	C	ENST00000562783	ENSG00000178115	GOLGA8Q	TRUE	FALSE
chr15	30556273	A	G	ENST00000562783	ENSG00000178115	GOLGA8Q	TRUE	FALSE
chr15	30556273	A	T	ENST00000562783	ENSG00000178115	GOLGA8Q	TRUE	FALSE
chr15	30556274	G	A	ENST00000562783	ENSG00000178115	GOLGA8Q	TRUE	FALSE
chr15	30556274	G	C	ENST00000562783	ENSG00000178115	GOLGA8Q	TRUE	FALSE
chr15	30556274	G	T	ENST00000562783	ENSG00000178115	GOLGA8Q	TRUE	FALSE
chr15	30556275	G	T	ENST00000562783	ENSG00000178115	GOLGA8Q
chr15	30556278	A	T	ENST00000562783	ENSG00000178115	GOLGA8Q
chr15	30556281	A	T	ENST00000562783	ENSG00000178115	GOLGA8Q
chr15	30556293	G	T	ENST00000562783	ENSG00000178115	GOLGA8Q
chr15	30556296	A	T	ENST00000562783	ENSG00000178115	GOLGA8Q
chr15	30556299	C	T	ENST00000562783	ENSG00000178115	GOLGA8Q
chr15	30556302	A	T	ENST00000562783	ENSG00000178115	GOLGA8Q
chr15	30556308	G	T	ENST00000562783	ENSG00000178115	GOLGA8Q
chr15	30556314	G	T	ENST00000562783	ENSG00000178115	GOLGA8Q
chr15	30556320	G	T	ENST00000562783	ENSG00000178115	GOLGA8Q
chr15	30556323	G	A	ENST00000562783	ENSG00000178115	GOLGA8Q	TRUE	FALSE
chr15	30556323	G	C	ENST00000562783	ENSG00000178115	GOLGA8Q	TRUE	TRUE
chr15	30556323	G	T	ENST00000562783	ENSG00000178115	GOLGA8Q	TRUE	FALSE
chr15	30556324	T	A	ENST00000562783	ENSG00000178115	GOLGA8Q	TRUE	FALSE
chr15	30556324	T	C	ENST00000562783	ENSG00000178115	GOLGA8Q	FALSE	FALSE
chr15	30556324	T	G	ENST00000562783	ENSG00000178115	GOLGA8Q	TRUE	FALSE
chr15	30556409	A	C	ENST00000562783	ENSG00000178115	GOLGA8Q	TRUE	FALSE
chr15	30556409	A	G	ENST00000562783	ENSG00000178115	GOLGA8Q	TRUE	FALSE
chr15	30556409	A	T	ENST00000562783	ENSG00000178115	GOLGA8Q	TRUE	FALSE
chr15	30556410	G	A	ENST00000562783	ENSG00000178115	GOLGA8Q	TRUE	FALSE
chr15	30556410	G	C	ENST00000562783	ENSG00000178115	GOLGA8Q	TRUE	FALSE
chr15	30556410	G	T	ENST00000562783	ENSG00000178115	GOLGA8Q	TRUE	FALSE
chr15	30556414	C	T	ENST00000562783	ENSG00000178115	GOLGA8Q
chr15	30556420	C	T	ENST00000562783	ENSG00000178115	GOLGA8Q
chr15	30556427	T	A	ENST00000562783	ENSG00000178115	GOLGA8Q
chr15	30556435	C	T	ENST00000562783	ENSG00000178115	GOLGA8Q
chr15	30556438	A	T	ENST00000562783	ENSG00000178115	GOLGA8Q
chr15	30556441	G	T	ENST00000562783	ENSG00000178115	GOLGA8Q
chr15	30556444	G	T	ENST00000562783	ENSG00000178115	GOLGA8Q
chr15	30556464	C	A	ENST00000562783	ENSG00000178115	GOLGA8Q
chr15	30556464	C	G	ENST00000562783	ENSG00000178115	GOLGA8Q
chr15	30556471	G	T	ENST00000562783	ENSG00000178115	GOLGA8Q
chr15	30556483	A	T	ENST00000562783	ENSG00000178115	GOLGA8Q
chr15	30556488	C	A	ENST00000562783	ENSG00000178115	GOLGA8Q
chr15	30556488	C	G	ENST00000562783	ENSG00000178115	GOLGA8Q
chr15	30556492	G	T	ENST00000562783	ENSG00000178115	GOLGA8Q
chr15	30556495	G	T	ENST00000562783	ENSG00000178115	GOLGA8Q
chr15	30556496	G	A	ENST00000562783	ENSG00000178115	GOLGA8Q	TRUE	FALSE
chr15	30556496	G	C	ENST00000562783	ENSG00000178115	GOLGA8Q	TRUE	FALSE
chr15	30556496	G	T	ENST00000562783	ENSG00000178115	GOLGA8Q	TRUE	FALSE
chr15	30556497	T	A	ENST00000562783	ENSG00000178115	GOLGA8Q	TRUE	FALSE
chr15	30556497	T	C	ENST00000562783	ENSG00000178115	GOLGA8Q	TRUE	FALSE
chr15	30556497	T	G	ENST00000562783	ENSG00000178115	GOLGA8Q	TRUE	FALSE
chr15	30556589	A	C	ENST00000562783	ENSG00000178115	GOLGA8Q	TRUE	FALSE
chr15	30556589	A	G	ENST00000562783	ENSG00000178115	GOLGA8Q	TRUE	FALSE
chr15	30556589	A	T	ENST00000562783	ENSG00000178115	GOLGA8Q	TRUE	FALSE
chr15	30556590	G	A	ENST00000562783	ENSG00000178115	GOLGA8Q	TRUE	FALSE
chr15	30556590	G	C	ENST00000562783	ENSG00000178115	GOLGA8Q	TRUE	FALSE
chr15	30556590	G	T	ENST00000562783	ENSG00000178115	GOLGA8Q	TRUE	FALSE
chr15	30556593	G	T	ENST00000562783	ENSG00000178115	GOLGA8Q
chr15	30556599	A	T	ENST00000562783	ENSG00000178115	GOLGA8Q
chr15	30556620	C	T	ENST00000562783	ENSG00000178115	GOLGA8Q
chr15	30556627	C	A	ENST00000562783	ENSG00000178115	GOLGA8Q
chr15	30556627	C	G	ENST00000562783	ENSG00000178115	GOLGA8Q
chr15	30556630	T	A	ENST00000562783	ENSG00000178115	GOLGA8Q
chr15	30556632	C	T	ENST00000562783	ENSG00000178115	GOLGA8Q
chr15	30556637	T	A	ENST00000562783	ENSG00000178115	GOLGA8Q
chr15	30556638	A	T	ENST00000562783	ENSG00000178115	GOLGA8Q
chr15	30556641	G	T	ENST00000562783	ENSG00000178115	GOLGA8Q
chr15	30556644	G	T	ENST00000562783	ENSG00000178115	GOLGA8Q
chr15	30556648	T	A	ENST00000562783	ENSG00000178115	GOLGA8Q
chr15	30556648	T	G	ENST00000562783	ENSG00000178115	GOLGA8Q
chr15	30556650	G	T	ENST00000562783	ENSG00000178115	GOLGA8Q
chr15	30556680	G	T	ENST00000562783	ENSG00000178115	GOLGA8Q
chr15	30556683	A	T	ENST00000562783	ENSG00000178115	GOLGA8Q
chr15	30556686	A	T	ENST00000562783	ENSG00000178115	GOLGA8Q
chr15	30556689	A	T	ENST00000562783	ENSG00000178115	GOLGA8Q
chr15	30556698	C	T	ENST00000562783	ENSG00000178115	GOLGA8Q
chr15	30556701	G	A	ENST00000562783	ENSG00000178115	GOLGA8Q	TRUE	FALSE
chr15	30556701	G	C	ENST00000562783	ENSG00000178115	GOLGA8Q	TRUE	FALSE
chr15	30556701	G	T	ENST00000562783	ENSG00000178115	GOLGA8Q	TRUE	FALSE
chr15	30556702	T	A	ENST00000562783	ENSG00000178115	GOLGA8Q	TRUE	FALSE
chr15	30556702	T	C	ENST00000562783	ENSG00000178115	GOLGA8Q	FALSE	FALSE
chr15	30556702	T	G	ENST00000562783	ENSG00000178115	GOLGA8Q	TRUE	FALSE
chr15	30557749	A	C	ENST00000562783	ENSG00000178115	GOLGA8Q	TRUE	FALSE
chr15	30557749	A	G	ENST00000562783	ENSG00000178115	GOLGA8Q	TRUE	FALSE
chr15	30557749	A	T	ENST00000562783	ENSG00000178115	GOLGA8Q	TRUE	FALSE
chr15	30557750	G	A	ENST00000562783	ENSG00000178115	GOLGA8Q	TRUE	FALSE
chr15	30557750	G	C	ENST00000562783	ENSG00000178115	GOLGA8Q	TRUE	FALSE
chr15	30557750	G	T	ENST00000562783	ENSG00000178115	GOLGA8Q	TRUE	FALSE
chr15	30557752	T	A	ENST00000562783	ENSG00000178115	GOLGA8Q
chr15	30557762	C	A	ENST00000562783	ENSG00000178115	GOLGA8Q
chr15	30557766	A	T	ENST00000562783	ENSG00000178115	GOLGA8Q
chr15	30557778	G	T	ENST00000562783	ENSG00000178115	GOLGA8Q
chr15	30557782	G	A	ENST00000562783	ENSG00000178115	GOLGA8Q
chr15	30557783	G	A	ENST00000562783	ENSG00000178115	GOLGA8Q
chr15	30557784	G	T	ENST00000562783	ENSG00000178115	GOLGA8Q
chr15	30557788	T	A	ENST00000562783	ENSG00000178115	GOLGA8Q
chr15	30557788	T	G	ENST00000562783	ENSG00000178115	GOLGA8Q
chr15	30557790	G	T	ENST00000562783	ENSG00000178115	GOLGA8Q
chr15	30557793	C	T	ENST00000562783	ENSG00000178115	GOLGA8Q
chr15	30557802	C	T	ENST00000562783	ENSG00000178115	GOLGA8Q
chr15	30557808	C	T	ENST00000562783	ENSG00000178115	GOLGA8Q
chr15	30557820	A	T	ENST00000562783	ENSG00000178115	GOLGA8Q
chr15	30557826	C	T	ENST00000562783	ENSG00000178115	GOLGA8Q
chr15	30557835	C	T	ENST00000562783	ENSG00000178115	GOLGA8Q
chr15	30557838	G	A	ENST00000562783	ENSG00000178115	GOLGA8Q	TRUE	FALSE
chr15	30557838	G	C	ENST00000562783	ENSG00000178115	GOLGA8Q	TRUE	FALSE
chr15	30557838	G	T	ENST00000562783	ENSG00000178115	GOLGA8Q	TRUE	FALSE
chr15	30557839	T	A	ENST00000562783	ENSG00000178115	GOLGA8Q	TRUE	FALSE
chr15	30557839	T	C	ENST00000562783	ENSG00000178115	GOLGA8Q	TRUE	FALSE
chr15	30557839	T	G	ENST00000562783	ENSG00000178115	GOLGA8Q	TRUE	FALSE
chr15	30557942	A	C	ENST00000562783	ENSG00000178115	GOLGA8Q	TRUE	FALSE
chr15	30557942	A	G	ENST00000562783	ENSG00000178115	GOLGA8Q	TRUE	FALSE
chr15	30557942	A	T	ENST00000562783	ENSG00000178115	GOLGA8Q	TRUE	FALSE
chr15	30557943	G	A	ENST00000562783	ENSG00000178115	GOLGA8Q	TRUE	FALSE
chr15	30557943	G	C	ENST00000562783	ENSG00000178115	GOLGA8Q	TRUE	FALSE
chr15	30557943	G	T	ENST00000562783	ENSG00000178115	GOLGA8Q	TRUE	FALSE
chr15	30557945	T	A	ENST00000562783	ENSG00000178115	GOLGA8Q
chr15	30557947	A	T	ENST00000562783	ENSG00000178115	GOLGA8Q
chr15	30557950	G	T	ENST00000562783	ENSG00000178115	GOLGA8Q
chr15	30557954	C	A	ENST00000562783	ENSG00000178115	GOLGA8Q
chr15	30557954	C	G	ENST00000562783	ENSG00000178115	GOLGA8Q
chr15	30557959	C	T	ENST00000562783	ENSG00000178115	GOLGA8Q
chr15	30557962	C	T	ENST00000562783	ENSG00000178115	GOLGA8Q
chr15	30557968	C	T	ENST00000562783	ENSG00000178115	GOLGA8Q
chr15	30557972	T	A	ENST00000562783	ENSG00000178115	GOLGA8Q
chr15	30557972	T	G	ENST00000562783	ENSG00000178115	GOLGA8Q
chr15	30557974	G	T	ENST00000562783	ENSG00000178115	GOLGA8Q
chr15	30557977	A	T	ENST00000562783	ENSG00000178115	GOLGA8Q
chr15	30557983	G	T	ENST00000562783	ENSG00000178115	GOLGA8Q
chr15	30557988	T	A	ENST00000562783	ENSG00000178115	GOLGA8Q
chr15	30557992	G	T	ENST00000562783	ENSG00000178115	GOLGA8Q
chr15	30558001	G	T	ENST00000562783	ENSG00000178115	GOLGA8Q
chr15	30558004	G	T	ENST00000562783	ENSG00000178115	GOLGA8Q
chr15	30558007	G	T	ENST00000562783	ENSG00000178115	GOLGA8Q
chr15	30558020	G	A	ENST00000562783	ENSG00000178115	GOLGA8Q
chr15	30558021	G	A	ENST00000562783	ENSG00000178115	GOLGA8Q
chr15	30558025	C	T	ENST00000562783	ENSG00000178115	GOLGA8Q
chr15	30558037	A	T	ENST00000562783	ENSG00000178115	GOLGA8Q
chr15	30558044	T	A	ENST00000562783	ENSG00000178115	GOLGA8Q
chr15	30558046	C	T	ENST00000562783	ENSG00000178115	GOLGA8Q
chr15	30558049	G	T	ENST00000562783	ENSG00000178115	GOLGA8Q
chr15	30558052	G	A	ENST00000562783	ENSG00000178115	GOLGA8Q	TRUE	FALSE
chr15	30558052	G	C	ENST00000562783	ENSG00000178115	GOLGA8Q	TRUE	FALSE
chr15	30558052	G	T	ENST00000562783	ENSG00000178115	GOLGA8Q	TRUE	FALSE
chr15	30558053	T	A	ENST00000562783	ENSG00000178115	GOLGA8Q	TRUE	FALSE
chr15	30558053	T	C	ENST00000562783	ENSG00000178115	GOLGA8Q	TRUE	FALSE
chr15	30558053	T	G	ENST00000562783	ENSG00000178115	GOLGA8Q	TRUE	FALSE
chr15	30558245	A	C	ENST00000562783	ENSG00000178115	GOLGA8Q	TRUE	FALSE
chr15	30558245	A	G	ENST00000562783	ENSG00000178115	GOLGA8Q	TRUE	FALSE
chr15	30558245	A	T	ENST00000562783	ENSG00000178115	GOLGA8Q	TRUE	FALSE
chr15	30558246	G	A	ENST00000562783	ENSG00000178115	GOLGA8Q	TRUE	FALSE
chr15	30558246	G	C	ENST00000562783	ENSG00000178115	GOLGA8Q	TRUE	FALSE
chr15	30558246	G	T	ENST00000562783	ENSG00000178115	GOLGA8Q	TRUE	FALSE
chr15	30558252	C	A	ENST00000562783	ENSG00000178115	GOLGA8Q
chr15	30558257	T	A	ENST00000562783	ENSG00000178115	GOLGA8Q
chr15	30558257	T	G	ENST00000562783	ENSG00000178115	GOLGA8Q
chr15	30558259	A	T	ENST00000562783	ENSG00000178115	GOLGA8Q
chr15	30558262	A	T	ENST00000562783	ENSG00000178115	GOLGA8Q
chr15	30558265	G	T	ENST00000562783	ENSG00000178115	GOLGA8Q
chr15	30558268	A	T	ENST00000562783	ENSG00000178115	GOLGA8Q
chr15	30558271	C	T	ENST00000562783	ENSG00000178115	GOLGA8Q
chr15	30558274	C	T	ENST00000562783	ENSG00000178115	GOLGA8Q
chr15	30558292	G	T	ENST00000562783	ENSG00000178115	GOLGA8Q
chr15	30558295	G	T	ENST00000562783	ENSG00000178115	GOLGA8Q
chr15	30558301	G	T	ENST00000562783	ENSG00000178115	GOLGA8Q
chr15	30558311	T	A	ENST00000562783	ENSG00000178115	GOLGA8Q
chr15	30558316	A	T	ENST00000562783	ENSG00000178115	GOLGA8Q
chr15	30558322	A	T	ENST00000562783	ENSG00000178115	GOLGA8Q
chr15	30558328	C	T	ENST00000562783	ENSG00000178115	GOLGA8Q
chr15	30558335	G	A	ENST00000562783	ENSG00000178115	GOLGA8Q	TRUE	FALSE
chr15	30558335	G	C	ENST00000562783	ENSG00000178115	GOLGA8Q	TRUE	FALSE
chr15	30558335	G	T	ENST00000562783	ENSG00000178115	GOLGA8Q	TRUE	FALSE
chr15	30558336	T	A	ENST00000562783	ENSG00000178115	GOLGA8Q	TRUE	FALSE
chr15	30558336	T	C	ENST00000562783	ENSG00000178115	GOLGA8Q	TRUE	FALSE
chr15	30558336	T	G	ENST00000562783	ENSG00000178115	GOLGA8Q	TRUE	FALSE
chr15	30558709	A	C	ENST00000562783	ENSG00000178115	GOLGA8Q	TRUE	FALSE
chr15	30558709	A	G	ENST00000562783	ENSG00000178115	GOLGA8Q	TRUE	FALSE
chr15	30558709	A	T	ENST00000562783	ENSG00000178115	GOLGA8Q	TRUE	FALSE
chr15	30558710	G	A	ENST00000562783	ENSG00000178115	GOLGA8Q	TRUE	FALSE
chr15	30558710	G	C	ENST00000562783	ENSG00000178115	GOLGA8Q	TRUE	FALSE
chr15	30558710	G	T	ENST00000562783	ENSG00000178115	GOLGA8Q	TRUE	FALSE
chr15	30558713	G	T	ENST00000562783	ENSG00000178115	GOLGA8Q
chr15	30558720	T	A	ENST00000562783	ENSG00000178115	GOLGA8Q
chr15	30558728	G	T	ENST00000562783	ENSG00000178115	GOLGA8Q
chr15	30558749	G	T	ENST00000562783	ENSG00000178115	GOLGA8Q
chr15	30558755	G	T	ENST00000562783	ENSG00000178115	GOLGA8Q
chr15	30558761	C	T	ENST00000562783	ENSG00000178115	GOLGA8Q
chr15	30558773	A	T	ENST00000562783	ENSG00000178115	GOLGA8Q
chr15	30558776	G	T	ENST00000562783	ENSG00000178115	GOLGA8Q
chr15	30558782	G	T	ENST00000562783	ENSG00000178115	GOLGA8Q
chr15	30558785	A	T	ENST00000562783	ENSG00000178115	GOLGA8Q
chr15	30558794	G	T	ENST00000562783	ENSG00000178115	GOLGA8Q
chr15	30558797	G	T	ENST00000562783	ENSG00000178115	GOLGA8Q
chr15	30558803	C	T	ENST00000562783	ENSG00000178115	GOLGA8Q
chr15	30558809	C	T	ENST00000562783	ENSG00000178115	GOLGA8Q
chr15	30558815	A	T	ENST00000562783	ENSG00000178115	GOLGA8Q
chr15	30558824	C	T	ENST00000562783	ENSG00000178115	GOLGA8Q
chr15	30558848	C	T	ENST00000562783	ENSG00000178115	GOLGA8Q
chr15	30558851	C	T	ENST00000562783	ENSG00000178115	GOLGA8Q
chr15	30558854	G	T	ENST00000562783	ENSG00000178115	GOLGA8Q
chr15	30558857	G	T	ENST00000562783	ENSG00000178115	GOLGA8Q
chr15	30558869	G	T	ENST00000562783	ENSG00000178115	GOLGA8Q
chr15	30558872	C	T	ENST00000562783	ENSG00000178115	GOLGA8Q
chr15	30558875	G	T	ENST00000562783	ENSG00000178115	GOLGA8Q
chr15	30558878	G	T	ENST00000562783	ENSG00000178115	GOLGA8Q
chr15	30558890	A	T	ENST00000562783	ENSG00000178115	GOLGA8Q
chr15	30558893	C	T	ENST00000562783	ENSG00000178115	GOLGA8Q
chr15	30558896	G	T	ENST00000562783	ENSG00000178115	GOLGA8Q
chr15	30558899	G	T	ENST00000562783	ENSG00000178115	GOLGA8Q
chr15	30558908	C	T	ENST00000562783	ENSG00000178115	GOLGA8Q
chr15	30558911	G	T	ENST00000562783	ENSG00000178115	GOLGA8Q
chr15	30558914	C	T	ENST00000562783	ENSG00000178115	GOLGA8Q
chr15	30558920	G	T	ENST00000562783	ENSG00000178115	GOLGA8Q
chr15	30558923	A	T	ENST00000562783	ENSG00000178115	GOLGA8Q
chr15	30558932	C	T	ENST00000562783	ENSG00000178115	GOLGA8Q
chr15	30558941	A	T	ENST00000562783	ENSG00000178115	GOLGA8Q
chr15	30558947	C	T	ENST00000562783	ENSG00000178115	GOLGA8Q
chr15	30558959	G	T	ENST00000562783	ENSG00000178115	GOLGA8Q
chr15	30558962	G	T	ENST00000562783	ENSG00000178115	GOLGA8Q
chr15	30558968	G	A	ENST00000562783	ENSG00000178115	GOLGA8Q	TRUE	FALSE
chr15	30558968	G	C	ENST00000562783	ENSG00000178115	GOLGA8Q	TRUE	FALSE
chr15	30558968	G	T	ENST00000562783	ENSG00000178115	GOLGA8Q	TRUE	FALSE
chr15	30558969	T	A	ENST00000562783	ENSG00000178115	GOLGA8Q	TRUE	FALSE
chr15	30558969	T	C	ENST00000562783	ENSG00000178115	GOLGA8Q	TRUE	FALSE
chr15	30558969	T	G	ENST00000562783	ENSG00000178115	GOLGA8Q	TRUE	FALSE
chr15	30559221	A	C	ENST00000562783	ENSG00000178115	GOLGA8Q	TRUE	FALSE
chr15	30559221	A	G	ENST00000562783	ENSG00000178115	GOLGA8Q	TRUE	FALSE
chr15	30559221	A	T	ENST00000562783	ENSG00000178115	GOLGA8Q	TRUE	FALSE
chr15	30559222	G	A	ENST00000562783	ENSG00000178115	GOLGA8Q	TRUE	FALSE
chr15	30559222	G	C	ENST00000562783	ENSG00000178115	GOLGA8Q	TRUE	FALSE
chr15	30559222	G	T	ENST00000562783	ENSG00000178115	GOLGA8Q	TRUE	TRUE
chr15	30559229	G	T	ENST00000562783	ENSG00000178115	GOLGA8Q
chr15	30559235	A	T	ENST00000562783	ENSG00000178115	GOLGA8Q
chr15	30559247	C	T	ENST00000562783	ENSG00000178115	GOLGA8Q
chr15	30559251	T	A	ENST00000562783	ENSG00000178115	GOLGA8Q
chr15	30559253	G	T	ENST00000562783	ENSG00000178115	GOLGA8Q
chr15	30559256	C	T	ENST00000562783	ENSG00000178115	GOLGA8Q
chr15	30559259	C	T	ENST00000562783	ENSG00000178115	GOLGA8Q
chr15	30559265	A	T	ENST00000562783	ENSG00000178115	GOLGA8Q
chr15	30559268	G	T	ENST00000562783	ENSG00000178115	GOLGA8Q
chr15	30559274	C	T	ENST00000562783	ENSG00000178115	GOLGA8Q
chr15	30559277	G	T	ENST00000562783	ENSG00000178115	GOLGA8Q
chr15	30559280	A	T	ENST00000562783	ENSG00000178115	GOLGA8Q
chr15	30559289	G	T	ENST00000562783	ENSG00000178115	GOLGA8Q
chr15	30559292	G	A	ENST00000562783	ENSG00000178115	GOLGA8Q	TRUE	FALSE
chr15	30559292	G	C	ENST00000562783	ENSG00000178115	GOLGA8Q	TRUE	FALSE
chr15	30559292	G	T	ENST00000562783	ENSG00000178115	GOLGA8Q	TRUE	FALSE
chr15	30559293	T	A	ENST00000562783	ENSG00000178115	GOLGA8Q	TRUE	FALSE
chr15	30559293	T	C	ENST00000562783	ENSG00000178115	GOLGA8Q	TRUE	FALSE
chr15	30559293	T	G	ENST00000562783	ENSG00000178115	GOLGA8Q	TRUE	FALSE
chr15	30560534	A	C	ENST00000562783	ENSG00000178115	GOLGA8Q	TRUE	FALSE
chr15	30560534	A	G	ENST00000562783	ENSG00000178115	GOLGA8Q	TRUE	FALSE
chr15	30560534	A	T	ENST00000562783	ENSG00000178115	GOLGA8Q	TRUE	FALSE
chr15	30560535	G	A	ENST00000562783	ENSG00000178115	GOLGA8Q	TRUE	FALSE
chr15	30560535	G	C	ENST00000562783	ENSG00000178115	GOLGA8Q	TRUE	FALSE
chr15	30560535	G	T	ENST00000562783	ENSG00000178115	GOLGA8Q	TRUE	FALSE
chr15	30560536	G	T	ENST00000562783	ENSG00000178115	GOLGA8Q
chr15	30560545	G	T	ENST00000562783	ENSG00000178115	GOLGA8Q
chr15	30560557	C	T	ENST00000562783	ENSG00000178115	GOLGA8Q
chr15	30560560	C	T	ENST00000562783	ENSG00000178115	GOLGA8Q
chr15	30560566	C	T	ENST00000562783	ENSG00000178115	GOLGA8Q
chr15	30560569	C	T	ENST00000562783	ENSG00000178115	GOLGA8Q
chr15	30560581	C	T	ENST00000562783	ENSG00000178115	GOLGA8Q
chr15	30560608	G	T	ENST00000562783	ENSG00000178115	GOLGA8Q
chr15	30560611	G	T	ENST00000562783	ENSG00000178115	GOLGA8Q
chr15	30560612	G	A	ENST00000562783	ENSG00000178115	GOLGA8Q	TRUE	FALSE
chr15	30560612	G	C	ENST00000562783	ENSG00000178115	GOLGA8Q	TRUE	FALSE
chr15	30560612	G	T	ENST00000562783	ENSG00000178115	GOLGA8Q	TRUE	FALSE
chr15	30560613	T	A	ENST00000562783	ENSG00000178115	GOLGA8Q	TRUE	FALSE
chr15	30560613	T	C	ENST00000562783	ENSG00000178115	GOLGA8Q	TRUE	FALSE
chr15	30560613	T	G	ENST00000562783	ENSG00000178115	GOLGA8Q	TRUE	FALSE
chr15	30561041	A	C	ENST00000562783	ENSG00000178115	GOLGA8Q	TRUE	FALSE
chr15	30561041	A	G	ENST00000562783	ENSG00000178115	GOLGA8Q	TRUE	FALSE
chr15	30561041	A	T	ENST00000562783	ENSG00000178115	GOLGA8Q	TRUE	FALSE
chr15	30561042	G	A	ENST00000562783	ENSG00000178115	GOLGA8Q	TRUE	FALSE
chr15	30561042	G	C	ENST00000562783	ENSG00000178115	GOLGA8Q	TRUE	FALSE
chr15	30561042	G	T	ENST00000562783	ENSG00000178115	GOLGA8Q	TRUE	FALSE
chr15	30561048	G	T	ENST00000562783	ENSG00000178115	GOLGA8Q
chr15	30561051	G	T	ENST00000562783	ENSG00000178115	GOLGA8Q
chr15	30561054	G	T	ENST00000562783	ENSG00000178115	GOLGA8Q
chr15	30561069	G	T	ENST00000562783	ENSG00000178115	GOLGA8Q
chr15	30561075	G	T	ENST00000562783	ENSG00000178115	GOLGA8Q
chr15	30561078	G	T	ENST00000562783	ENSG00000178115	GOLGA8Q
chr15	30561087	C	T	ENST00000562783	ENSG00000178115	GOLGA8Q
chr15	30561108	G	T	ENST00000562783	ENSG00000178115	GOLGA8Q
chr15	30561117	G	T	ENST00000562783	ENSG00000178115	GOLGA8Q
chr15	30561126	G	T	ENST00000562783	ENSG00000178115	GOLGA8Q
chr15	30561135	G	A	ENST00000562783	ENSG00000178115	GOLGA8Q	TRUE	FALSE
chr15	30561135	G	C	ENST00000562783	ENSG00000178115	GOLGA8Q	TRUE	FALSE
chr15	30561135	G	T	ENST00000562783	ENSG00000178115	GOLGA8Q	TRUE	FALSE
chr15	30561136	T	A	ENST00000562783	ENSG00000178115	GOLGA8Q	TRUE	FALSE
chr15	30561136	T	C	ENST00000562783	ENSG00000178115	GOLGA8Q	TRUE	FALSE
chr15	30561136	T	G	ENST00000562783	ENSG00000178115	GOLGA8Q	TRUE	FALSE
chr15	30561707	A	C	ENST00000562783	ENSG00000178115	GOLGA8Q	TRUE	FALSE
chr15	30561707	A	G	ENST00000562783	ENSG00000178115	GOLGA8Q	TRUE	FALSE
chr15	30561707	A	T	ENST00000562783	ENSG00000178115	GOLGA8Q	TRUE	FALSE
chr15	30561708	G	A	ENST00000562783	ENSG00000178115	GOLGA8Q	TRUE	FALSE
chr15	30561708	G	C	ENST00000562783	ENSG00000178115	GOLGA8Q	TRUE	FALSE
chr15	30561708	G	T	ENST00000562783	ENSG00000178115	GOLGA8Q	TRUE	FALSE
chr15	30561730	A	T	ENST00000562783	ENSG00000178115	GOLGA8Q
chr15	30561733	G	T	ENST00000562783	ENSG00000178115	GOLGA8Q
chr15	30561736	A	T	ENST00000562783	ENSG00000178115	GOLGA8Q
chr15	30561751	G	T	ENST00000562783	ENSG00000178115	GOLGA8Q
chr15	30561760	A	T	ENST00000562783	ENSG00000178115	GOLGA8Q
chr15	30561763	A	T	ENST00000562783	ENSG00000178115	GOLGA8Q
chr15	30561766	C	T	ENST00000562783	ENSG00000178115	GOLGA8Q
chr15	30561769	G	T	ENST00000562783	ENSG00000178115	GOLGA8Q
chr15	30561784	C	T	ENST00000562783	ENSG00000178115	GOLGA8Q
chr15	30561789	C	A	ENST00000562783	ENSG00000178115	GOLGA8Q
chr15	30561789	C	G	ENST00000562783	ENSG00000178115	GOLGA8Q
chr15	30561791	G	A	ENST00000562783	ENSG00000178115	GOLGA8Q
chr15	30561792	G	A	ENST00000562783	ENSG00000178115	GOLGA8Q
chr15	30561793	C	T	ENST00000562783	ENSG00000178115	GOLGA8Q
chr15	30561796	G	T	ENST00000562783	ENSG00000178115	GOLGA8Q
chr15	30561799	A	T	ENST00000562783	ENSG00000178115	GOLGA8Q
chr15	30561804	C	A	ENST00000562783	ENSG00000178115	GOLGA8Q
chr15	30561808	C	T	ENST00000562783	ENSG00000178115	GOLGA8Q
chr15	30561810	G	A	ENST00000562783	ENSG00000178115	GOLGA8Q	TRUE	FALSE
chr15	30561810	G	C	ENST00000562783	ENSG00000178115	GOLGA8Q	TRUE	FALSE
chr15	30561810	G	T	ENST00000562783	ENSG00000178115	GOLGA8Q	TRUE	FALSE
chr15	30561811	T	A	ENST00000562783	ENSG00000178115	GOLGA8Q	TRUE	FALSE
chr15	30561811	T	C	ENST00000562783	ENSG00000178115	GOLGA8Q	TRUE	FALSE
chr15	30561811	T	G	ENST00000562783	ENSG00000178115	GOLGA8Q	TRUE	FALSE
chr15	30561890	A	C	ENST00000562783	ENSG00000178115	GOLGA8Q	TRUE	FALSE
chr15	30561890	A	G	ENST00000562783	ENSG00000178115	GOLGA8Q	TRUE	FALSE
chr15	30561890	A	T	ENST00000562783	ENSG00000178115	GOLGA8Q	TRUE	FALSE
chr15	30561891	G	A	ENST00000562783	ENSG00000178115	GOLGA8Q	TRUE	FALSE
chr15	30561891	G	C	ENST00000562783	ENSG00000178115	GOLGA8Q	TRUE	FALSE
chr15	30561891	G	T	ENST00000562783	ENSG00000178115	GOLGA8Q	TRUE	FALSE
chr15	30561893	A	T	ENST00000562783	ENSG00000178115	GOLGA8Q
chr15	30561909	T	A	ENST00000562783	ENSG00000178115	GOLGA8Q
chr15	30561909	T	G	ENST00000562783	ENSG00000178115	GOLGA8Q
chr15	30561912	C	A	ENST00000562783	ENSG00000178115	GOLGA8Q
chr15	30561912	C	G	ENST00000562783	ENSG00000178115	GOLGA8Q
chr15	30561914	G	T	ENST00000562783	ENSG00000178115	GOLGA8Q
chr15	30561932	A	T	ENST00000562783	ENSG00000178115	GOLGA8Q
chr15	30561947	G	T	ENST00000562783	ENSG00000178115	GOLGA8Q
chr15	30561950	G	T	ENST00000562783	ENSG00000178115	GOLGA8Q
chr15	30561953	G	T	ENST00000562783	ENSG00000178115	GOLGA8Q
chr15	30561962	C	T	ENST00000562783	ENSG00000178115	GOLGA8Q
chr15	30561968	G	T	ENST00000562783	ENSG00000178115	GOLGA8Q
chr15	30561974	C	T	ENST00000562783	ENSG00000178115	GOLGA8Q
chr15	30561977	G	T	ENST00000562783	ENSG00000178115	GOLGA8Q
chr15	30561980	G	T	ENST00000562783	ENSG00000178115	GOLGA8Q
chr15	30561986	G	T	ENST00000562783	ENSG00000178115	GOLGA8Q
chr15	30561990	G	A	ENST00000562783	ENSG00000178115	GOLGA8Q	TRUE	FALSE
chr15	30561990	G	C	ENST00000562783	ENSG00000178115	GOLGA8Q	TRUE	FALSE
chr15	30561990	G	T	ENST00000562783	ENSG00000178115	GOLGA8Q	TRUE	FALSE
chr15	30561991	T	A	ENST00000562783	ENSG00000178115	GOLGA8Q	TRUE	FALSE
chr15	30561991	T	C	ENST00000562783	ENSG00000178115	GOLGA8Q	TRUE	FALSE
chr15	30561991	T	G	ENST00000562783	ENSG00000178115	GOLGA8Q	TRUE	FALSE
chr15	30562083	A	C	ENST00000562783	ENSG00000178115	GOLGA8Q	TRUE	FALSE
chr15	30562083	A	G	ENST00000562783	ENSG00000178115	GOLGA8Q	TRUE	FALSE
chr15	30562083	A	T	ENST00000562783	ENSG00000178115	GOLGA8Q	TRUE	FALSE
chr15	30562084	G	A	ENST00000562783	ENSG00000178115	GOLGA8Q	TRUE	FALSE
chr15	30562084	G	C	ENST00000562783	ENSG00000178115	GOLGA8Q	TRUE	FALSE
chr15	30562084	G	T	ENST00000562783	ENSG00000178115	GOLGA8Q	TRUE	FALSE
chr15	30562087	G	T	ENST00000562783	ENSG00000178115	GOLGA8Q
chr15	30562096	G	T	ENST00000562783	ENSG00000178115	GOLGA8Q
chr15	30562125	C	A	ENST00000562783	ENSG00000178115	GOLGA8Q
chr15	30562125	C	G	ENST00000562783	ENSG00000178115	GOLGA8Q
chr15	30562134	C	A	ENST00000562783	ENSG00000178115	GOLGA8Q
chr15	30562134	C	G	ENST00000562783	ENSG00000178115	GOLGA8Q
chr15	30562147	A	T	ENST00000562783	ENSG00000178115	GOLGA8Q
chr15	30562150	A	T	ENST00000562783	ENSG00000178115	GOLGA8Q
chr15	30562183	G	T	ENST00000562783	ENSG00000178115	GOLGA8Q
chr15	30562195	G	T	ENST00000562783	ENSG00000178115	GOLGA8Q
chr15	30562210	C	T	ENST00000562783	ENSG00000178115	GOLGA8Q
chr15	30562213	G	T	ENST00000562783	ENSG00000178115	GOLGA8Q
chr15	30562231	A	T	ENST00000562783	ENSG00000178115	GOLGA8Q
chr15	30562241	G	A	ENST00000562783	ENSG00000178115	GOLGA8Q	TRUE	FALSE
chr15	30562241	G	C	ENST00000562783	ENSG00000178115	GOLGA8Q	TRUE	FALSE
chr15	30562241	G	T	ENST00000562783	ENSG00000178115	GOLGA8Q	TRUE	FALSE
chr15	30562242	T	A	ENST00000562783	ENSG00000178115	GOLGA8Q	TRUE	FALSE
chr15	30562242	T	C	ENST00000562783	ENSG00000178115	GOLGA8Q	TRUE	FALSE
chr15	30562242	T	G	ENST00000562783	ENSG00000178115	GOLGA8Q	TRUE	FALSE
chr15	30562324	A	C	ENST00000562783	ENSG00000178115	GOLGA8Q	TRUE	FALSE
chr15	30562324	A	G	ENST00000562783	ENSG00000178115	GOLGA8Q	TRUE	FALSE
chr15	30562324	A	T	ENST00000562783	ENSG00000178115	GOLGA8Q	TRUE	FALSE
chr15	30562325	G	A	ENST00000562783	ENSG00000178115	GOLGA8Q	TRUE	FALSE
chr15	30562325	G	C	ENST00000562783	ENSG00000178115	GOLGA8Q	TRUE	FALSE
chr15	30562325	G	T	ENST00000562783	ENSG00000178115	GOLGA8Q	TRUE	FALSE
chr15	30562334	G	T	ENST00000562783	ENSG00000178115	GOLGA8Q
chr15	30562358	C	T	ENST00000562783	ENSG00000178115	GOLGA8Q
chr15	30562361	G	T	ENST00000562783	ENSG00000178115	GOLGA8Q
chr15	30562364	G	T	ENST00000562783	ENSG00000178115	GOLGA8Q
chr15	30562373	G	T	ENST00000562783	ENSG00000178115	GOLGA8Q
chr15	30562391	A	T	ENST00000562783	ENSG00000178115	GOLGA8Q
chr15	30562403	C	T	ENST00000562783	ENSG00000178115	GOLGA8Q
chr15	30562415	C	T	ENST00000562783	ENSG00000178115	GOLGA8Q
chr15	30562424	C	T	ENST00000562783	ENSG00000178115	GOLGA8Q
chr15	30562427	G	T	ENST00000562783	ENSG00000178115	GOLGA8Q
chr15	30562440	T	A	ENST00000562783	ENSG00000178115	GOLGA8Q
chr15	30562453	C	A	ENST00000562783	ENSG00000178115	GOLGA8Q
chr15	30562456	T	A	ENST00000562783	ENSG00000178115	GOLGA8Q
chr15	30562464	T	A	ENST00000562783	ENSG00000178115	GOLGA8Q
chr15	30562464	T	G	ENST00000562783	ENSG00000178115	GOLGA8Q
chr15	30562471	T	A	ENST00000562783	ENSG00000178115	GOLGA8Q
chr15	30562473	G	A	ENST00000562783	ENSG00000178115	GOLGA8Q
chr15	30562474	G	A	ENST00000562783	ENSG00000178115	GOLGA8Q
chr15	30562479	G	A	ENST00000562783	ENSG00000178115	GOLGA8Q
chr15	30562480	G	A	ENST00000562783	ENSG00000178115	GOLGA8Q
chr15	30562487	A	T	ENST00000562783	ENSG00000178115	GOLGA8Q
chr15	30562490	A	T	ENST00000562783	ENSG00000178115	GOLGA8Q
chr15	30562496	A	T	ENST00000562783	ENSG00000178115	GOLGA8Q
chr15	30604132	G	T	ENST00000566740	ENSG00000261794	GOLGA8H	FALSE	FALSE
chr15	30604135	G	T	ENST00000566740	ENSG00000261794	GOLGA8H	FALSE	FALSE
chr15	30604141	C	T	ENST00000566740	ENSG00000261794	GOLGA8H	FALSE	FALSE
chr15	30604150	A	T	ENST00000566740	ENSG00000261794	GOLGA8H	FALSE	FALSE
chr15	30604154	T	A	ENST00000566740	ENSG00000261794	GOLGA8H	FALSE	FALSE
chr15	30604165	A	T	ENST00000566740	ENSG00000261794	GOLGA8H	FALSE	FALSE
chr15	30604168	A	T	ENST00000566740	ENSG00000261794	GOLGA8H	FALSE	FALSE
chr15	30604171	A	T	ENST00000566740	ENSG00000261794	GOLGA8H	FALSE	FALSE
chr15	30604174	G	A	ENST00000566740	ENSG00000261794	GOLGA8H	FALSE	FALSE
chr15	30604174	G	C	ENST00000566740	ENSG00000261794	GOLGA8H	FALSE	FALSE
chr15	30604174	G	T	ENST00000566740	ENSG00000261794	GOLGA8H	FALSE	FALSE
chr15	30604175	T	A	ENST00000566740	ENSG00000261794	GOLGA8H	FALSE	FALSE
chr15	30604175	T	C	ENST00000566740	ENSG00000261794	GOLGA8H	FALSE	FALSE
chr15	30604175	T	G	ENST00000566740	ENSG00000261794	GOLGA8H	FALSE	FALSE
chr15	30605841	A	C	ENST00000566740	ENSG00000261794	GOLGA8H	TRUE	FALSE
chr15	30605841	A	G	ENST00000566740	ENSG00000261794	GOLGA8H	TRUE	FALSE
chr15	30605841	A	T	ENST00000566740	ENSG00000261794	GOLGA8H	TRUE	FALSE
chr15	30605842	G	A	ENST00000566740	ENSG00000261794	GOLGA8H	TRUE	FALSE
chr15	30605842	G	C	ENST00000566740	ENSG00000261794	GOLGA8H	TRUE	FALSE
chr15	30605842	G	T	ENST00000566740	ENSG00000261794	GOLGA8H	TRUE	FALSE
chr15	30605844	T	A	ENST00000566740	ENSG00000261794	GOLGA8H	FALSE	FALSE
chr15	30605844	T	G	ENST00000566740	ENSG00000261794	GOLGA8H	FALSE	FALSE
chr15	30605846	A	T	ENST00000566740	ENSG00000261794	GOLGA8H	FALSE	FALSE
chr15	30605849	G	T	ENST00000566740	ENSG00000261794	GOLGA8H		FALSE
chr15	30605854	T	A	ENST00000566740	ENSG00000261794	GOLGA8H		FALSE
chr15	30605854	T	G	ENST00000566740	ENSG00000261794	GOLGA8H		FALSE
chr15	30605856	G	A	ENST00000566740	ENSG00000261794	GOLGA8H		FALSE
chr15	30605857	G	A	ENST00000566740	ENSG00000261794	GOLGA8H		FALSE
chr15	30605858	C	T	ENST00000566740	ENSG00000261794	GOLGA8H		FALSE
chr15	30605861	A	T	ENST00000566740	ENSG00000261794	GOLGA8H		FALSE
chr15	30605873	A	T	ENST00000566740	ENSG00000261794	GOLGA8H
chr15	30605885	G	T	ENST00000566740	ENSG00000261794	GOLGA8H
chr15	30605903	A	T	ENST00000566740	ENSG00000261794	GOLGA8H
chr15	30605924	G	T	ENST00000566740	ENSG00000261794	GOLGA8H
chr15	30605927	A	T	ENST00000566740	ENSG00000261794	GOLGA8H
chr15	30605947	C	A	ENST00000566740	ENSG00000261794	GOLGA8H
chr15	30605948	C	T	ENST00000566740	ENSG00000261794	GOLGA8H
chr15	30605963	G	A	ENST00000566740	ENSG00000261794	GOLGA8H	TRUE	FALSE
chr15	30605963	G	C	ENST00000566740	ENSG00000261794	GOLGA8H	TRUE	FALSE
chr15	30605963	G	T	ENST00000566740	ENSG00000261794	GOLGA8H	TRUE	FALSE
chr15	30605964	T	A	ENST00000566740	ENSG00000261794	GOLGA8H	TRUE	FALSE
chr15	30605964	T	C	ENST00000566740	ENSG00000261794	GOLGA8H	TRUE	FALSE
chr15	30605964	T	G	ENST00000566740	ENSG00000261794	GOLGA8H	TRUE	FALSE
chr15	30606853	A	C	ENST00000566740	ENSG00000261794	GOLGA8H	TRUE	FALSE
chr15	30606853	A	G	ENST00000566740	ENSG00000261794	GOLGA8H	TRUE	FALSE
chr15	30606853	A	T	ENST00000566740	ENSG00000261794	GOLGA8H	TRUE	FALSE
chr15	30606854	G	A	ENST00000566740	ENSG00000261794	GOLGA8H	TRUE	FALSE
chr15	30606854	G	C	ENST00000566740	ENSG00000261794	GOLGA8H	TRUE	FALSE
chr15	30606854	G	T	ENST00000566740	ENSG00000261794	GOLGA8H	TRUE	FALSE
chr15	30606856	C	A	ENST00000566740	ENSG00000261794	GOLGA8H
chr15	30606856	C	G	ENST00000566740	ENSG00000261794	GOLGA8H
chr15	30606876	G	T	ENST00000566740	ENSG00000261794	GOLGA8H
chr15	30606889	C	A	ENST00000566740	ENSG00000261794	GOLGA8H
chr15	30606889	C	G	ENST00000566740	ENSG00000261794	GOLGA8H
chr15	30606903	A	T	ENST00000566740	ENSG00000261794	GOLGA8H
chr15	30606912	G	T	ENST00000566740	ENSG00000261794	GOLGA8H
chr15	30606915	G	A	ENST00000566740	ENSG00000261794	GOLGA8H	TRUE	FALSE
chr15	30606915	G	C	ENST00000566740	ENSG00000261794	GOLGA8H	TRUE	FALSE
chr15	30606915	G	T	ENST00000566740	ENSG00000261794	GOLGA8H	TRUE	FALSE
chr15	30606916	T	A	ENST00000566740	ENSG00000261794	GOLGA8H	TRUE	FALSE
chr15	30606916	T	C	ENST00000566740	ENSG00000261794	GOLGA8H	TRUE	FALSE
chr15	30606916	T	G	ENST00000566740	ENSG00000261794	GOLGA8H	TRUE	FALSE
chr15	30607094	A	C	ENST00000566740	ENSG00000261794	GOLGA8H	TRUE	FALSE
chr15	30607094	A	G	ENST00000566740	ENSG00000261794	GOLGA8H	TRUE	FALSE
chr15	30607094	A	T	ENST00000566740	ENSG00000261794	GOLGA8H	TRUE	FALSE
chr15	30607095	G	A	ENST00000566740	ENSG00000261794	GOLGA8H	TRUE	FALSE
chr15	30607095	G	C	ENST00000566740	ENSG00000261794	GOLGA8H	TRUE	FALSE
chr15	30607095	G	T	ENST00000566740	ENSG00000261794	GOLGA8H	TRUE	FALSE
chr15	30607104	C	A	ENST00000566740	ENSG00000261794	GOLGA8H
chr15	30607105	C	T	ENST00000566740	ENSG00000261794	GOLGA8H
chr15	30607108	G	T	ENST00000566740	ENSG00000261794	GOLGA8H
chr15	30607111	C	T	ENST00000566740	ENSG00000261794	GOLGA8H
chr15	30607130	C	A	ENST00000566740	ENSG00000261794	GOLGA8H
chr15	30607130	C	G	ENST00000566740	ENSG00000261794	GOLGA8H
chr15	30607141	G	T	ENST00000566740	ENSG00000261794	GOLGA8H
chr15	30607150	C	T	ENST00000566740	ENSG00000261794	GOLGA8H
chr15	30607156	A	T	ENST00000566740	ENSG00000261794	GOLGA8H
chr15	30607168	A	T	ENST00000566740	ENSG00000261794	GOLGA8H
chr15	30607177	G	A	ENST00000566740	ENSG00000261794	GOLGA8H	TRUE	FALSE
chr15	30607177	G	C	ENST00000566740	ENSG00000261794	GOLGA8H	TRUE	FALSE
chr15	30607177	G	T	ENST00000566740	ENSG00000261794	GOLGA8H	TRUE	FALSE
chr15	30607178	T	A	ENST00000566740	ENSG00000261794	GOLGA8H	TRUE	FALSE
chr15	30607178	T	C	ENST00000566740	ENSG00000261794	GOLGA8H	TRUE	FALSE
chr15	30607178	T	G	ENST00000566740	ENSG00000261794	GOLGA8H	TRUE	FALSE
chr15	30608028	A	C	ENST00000566740	ENSG00000261794	GOLGA8H	TRUE	FALSE
chr15	30608028	A	G	ENST00000566740	ENSG00000261794	GOLGA8H	TRUE	FALSE
chr15	30608028	A	T	ENST00000566740	ENSG00000261794	GOLGA8H	TRUE	FALSE
chr15	30608029	G	A	ENST00000566740	ENSG00000261794	GOLGA8H	TRUE	FALSE
chr15	30608029	G	C	ENST00000566740	ENSG00000261794	GOLGA8H	TRUE	FALSE
chr15	30608029	G	T	ENST00000566740	ENSG00000261794	GOLGA8H	TRUE	FALSE
chr15	30608030	A	T	ENST00000566740	ENSG00000261794	GOLGA8H
chr15	30608033	C	T	ENST00000566740	ENSG00000261794	GOLGA8H
chr15	30608036	C	T	ENST00000566740	ENSG00000261794	GOLGA8H
chr15	30608039	A	T	ENST00000566740	ENSG00000261794	GOLGA8H
chr15	30608042	A	T	ENST00000566740	ENSG00000261794	GOLGA8H
chr15	30608045	C	T	ENST00000566740	ENSG00000261794	GOLGA8H
chr15	30608051	G	T	ENST00000566740	ENSG00000261794	GOLGA8H
chr15	30608057	C	T	ENST00000566740	ENSG00000261794	GOLGA8H
chr15	30608063	G	T	ENST00000566740	ENSG00000261794	GOLGA8H
chr15	30608066	G	T	ENST00000566740	ENSG00000261794	GOLGA8H
chr15	30608069	G	A	ENST00000566740	ENSG00000261794	GOLGA8H	TRUE	FALSE
chr15	30608069	G	C	ENST00000566740	ENSG00000261794	GOLGA8H	TRUE	FALSE
chr15	30608069	G	T	ENST00000566740	ENSG00000261794	GOLGA8H	TRUE	FALSE
chr15	30608070	T	A	ENST00000566740	ENSG00000261794	GOLGA8H	TRUE	FALSE
chr15	30608070	T	C	ENST00000566740	ENSG00000261794	GOLGA8H	TRUE	FALSE
chr15	30608070	T	G	ENST00000566740	ENSG00000261794	GOLGA8H	TRUE	FALSE
chr15	30608329	A	C	ENST00000566740	ENSG00000261794	GOLGA8H	TRUE	FALSE
chr15	30608329	A	G	ENST00000566740	ENSG00000261794	GOLGA8H	TRUE	FALSE
chr15	30608329	A	T	ENST00000566740	ENSG00000261794	GOLGA8H	TRUE	FALSE
chr15	30608330	G	A	ENST00000566740	ENSG00000261794	GOLGA8H	TRUE	FALSE
chr15	30608330	G	C	ENST00000566740	ENSG00000261794	GOLGA8H	TRUE	FALSE
chr15	30608330	G	T	ENST00000566740	ENSG00000261794	GOLGA8H	TRUE	FALSE
chr15	30608331	G	T	ENST00000566740	ENSG00000261794	GOLGA8H
chr15	30608334	A	T	ENST00000566740	ENSG00000261794	GOLGA8H
chr15	30608337	A	T	ENST00000566740	ENSG00000261794	GOLGA8H
chr15	30608349	A	T	ENST00000566740	ENSG00000261794	GOLGA8H
chr15	30608352	A	T	ENST00000566740	ENSG00000261794	GOLGA8H
chr15	30608355	C	T	ENST00000566740	ENSG00000261794	GOLGA8H
chr15	30608358	A	T	ENST00000566740	ENSG00000261794	GOLGA8H
chr15	30608364	A	T	ENST00000566740	ENSG00000261794	GOLGA8H
chr15	30608376	G	T	ENST00000566740	ENSG00000261794	GOLGA8H
chr15	30608379	G	A	ENST00000566740	ENSG00000261794	GOLGA8H	TRUE	TRUE
chr15	30608379	G	C	ENST00000566740	ENSG00000261794	GOLGA8H	TRUE	TRUE
chr15	30608379	G	T	ENST00000566740	ENSG00000261794	GOLGA8H	TRUE	TRUE
chr15	30608380	T	A	ENST00000566740	ENSG00000261794	GOLGA8H	TRUE	TRUE
chr15	30608380	T	C	ENST00000566740	ENSG00000261794	GOLGA8H	TRUE	FALSE
chr15	30608380	T	G	ENST00000566740	ENSG00000261794	GOLGA8H	TRUE	TRUE
chr15	30608465	A	C	ENST00000566740	ENSG00000261794	GOLGA8H	TRUE	FALSE
chr15	30608465	A	G	ENST00000566740	ENSG00000261794	GOLGA8H	TRUE	FALSE
chr15	30608465	A	T	ENST00000566740	ENSG00000261794	GOLGA8H	TRUE	FALSE
chr15	30608466	G	A	ENST00000566740	ENSG00000261794	GOLGA8H	TRUE	FALSE
chr15	30608466	G	C	ENST00000566740	ENSG00000261794	GOLGA8H	TRUE	FALSE
chr15	30608466	G	T	ENST00000566740	ENSG00000261794	GOLGA8H	TRUE	FALSE
chr15	30608470	C	T	ENST00000566740	ENSG00000261794	GOLGA8H
chr15	30608476	C	T	ENST00000566740	ENSG00000261794	GOLGA8H
chr15	30608483	T	A	ENST00000566740	ENSG00000261794	GOLGA8H
chr15	30608491	C	T	ENST00000566740	ENSG00000261794	GOLGA8H
chr15	30608494	A	T	ENST00000566740	ENSG00000261794	GOLGA8H
chr15	30608500	A	T	ENST00000566740	ENSG00000261794	GOLGA8H
chr15	30608520	C	A	ENST00000566740	ENSG00000261794	GOLGA8H
chr15	30608520	C	G	ENST00000566740	ENSG00000261794	GOLGA8H
chr15	30608527	A	T	ENST00000566740	ENSG00000261794	GOLGA8H
chr15	30608539	A	T	ENST00000566740	ENSG00000261794	GOLGA8H
chr15	30608544	C	A	ENST00000566740	ENSG00000261794	GOLGA8H
chr15	30608544	C	G	ENST00000566740	ENSG00000261794	GOLGA8H
chr15	30608548	G	T	ENST00000566740	ENSG00000261794	GOLGA8H
chr15	30608551	G	T	ENST00000566740	ENSG00000261794	GOLGA8H
chr15	30608552	G	A	ENST00000566740	ENSG00000261794	GOLGA8H	TRUE	FALSE
chr15	30608552	G	C	ENST00000566740	ENSG00000261794	GOLGA8H	TRUE	FALSE
chr15	30608552	G	T	ENST00000566740	ENSG00000261794	GOLGA8H	TRUE	FALSE
chr15	30608553	T	A	ENST00000566740	ENSG00000261794	GOLGA8H	TRUE	FALSE
chr15	30608553	T	C	ENST00000566740	ENSG00000261794	GOLGA8H	TRUE	FALSE
chr15	30608553	T	G	ENST00000566740	ENSG00000261794	GOLGA8H	TRUE	FALSE
chr15	30608645	A	C	ENST00000566740	ENSG00000261794	GOLGA8H	TRUE	FALSE
chr15	30608645	A	G	ENST00000566740	ENSG00000261794	GOLGA8H	TRUE	FALSE
chr15	30608645	A	T	ENST00000566740	ENSG00000261794	GOLGA8H	TRUE	FALSE
chr15	30608646	G	A	ENST00000566740	ENSG00000261794	GOLGA8H	TRUE	FALSE
chr15	30608646	G	C	ENST00000566740	ENSG00000261794	GOLGA8H	TRUE	FALSE
chr15	30608646	G	T	ENST00000566740	ENSG00000261794	GOLGA8H	TRUE	FALSE
chr15	30608649	A	T	ENST00000566740	ENSG00000261794	GOLGA8H
chr15	30608655	A	T	ENST00000566740	ENSG00000261794	GOLGA8H
chr15	30608672	C	A	ENST00000566740	ENSG00000261794	GOLGA8H
chr15	30608676	C	T	ENST00000566740	ENSG00000261794	GOLGA8H
chr15	30608683	C	A	ENST00000566740	ENSG00000261794	GOLGA8H
chr15	30608683	C	G	ENST00000566740	ENSG00000261794	GOLGA8H
chr15	30608686	T	A	ENST00000566740	ENSG00000261794	GOLGA8H
chr15	30608688	C	T	ENST00000566740	ENSG00000261794	GOLGA8H
chr15	30608694	A	T	ENST00000566740	ENSG00000261794	GOLGA8H
chr15	30608697	G	T	ENST00000566740	ENSG00000261794	GOLGA8H
chr15	30608700	G	T	ENST00000566740	ENSG00000261794	GOLGA8H
chr15	30608704	T	A	ENST00000566740	ENSG00000261794	GOLGA8H
chr15	30608704	T	G	ENST00000566740	ENSG00000261794	GOLGA8H
chr15	30608706	G	T	ENST00000566740	ENSG00000261794	GOLGA8H
chr15	30608736	C	T	ENST00000566740	ENSG00000261794	GOLGA8H
chr15	30608739	A	T	ENST00000566740	ENSG00000261794	GOLGA8H
chr15	30608742	A	T	ENST00000566740	ENSG00000261794	GOLGA8H
chr15	30608745	A	T	ENST00000566740	ENSG00000261794	GOLGA8H
chr15	30608754	C	T	ENST00000566740	ENSG00000261794	GOLGA8H
chr15	30608757	G	A	ENST00000566740	ENSG00000261794	GOLGA8H	TRUE	FALSE
chr15	30608757	G	C	ENST00000566740	ENSG00000261794	GOLGA8H	TRUE	FALSE
chr15	30608757	G	T	ENST00000566740	ENSG00000261794	GOLGA8H	TRUE	FALSE
chr15	30608758	T	A	ENST00000566740	ENSG00000261794	GOLGA8H	TRUE	FALSE
chr15	30608758	T	C	ENST00000566740	ENSG00000261794	GOLGA8H	FALSE	FALSE
chr15	30608758	T	G	ENST00000566740	ENSG00000261794	GOLGA8H	TRUE	FALSE
chr15	30609804	A	C	ENST00000566740	ENSG00000261794	GOLGA8H	TRUE	FALSE
chr15	30609804	A	G	ENST00000566740	ENSG00000261794	GOLGA8H	TRUE	FALSE
chr15	30609804	A	T	ENST00000566740	ENSG00000261794	GOLGA8H	TRUE	FALSE
chr15	30609805	G	A	ENST00000566740	ENSG00000261794	GOLGA8H	TRUE	FALSE
chr15	30609805	G	C	ENST00000566740	ENSG00000261794	GOLGA8H	TRUE	FALSE
chr15	30609805	G	T	ENST00000566740	ENSG00000261794	GOLGA8H	TRUE	FALSE
chr15	30609807	T	A	ENST00000566740	ENSG00000261794	GOLGA8H
chr15	30609821	A	T	ENST00000566740	ENSG00000261794	GOLGA8H
chr15	30609833	G	T	ENST00000566740	ENSG00000261794	GOLGA8H
chr15	30609837	G	A	ENST00000566740	ENSG00000261794	GOLGA8H
chr15	30609838	G	A	ENST00000566740	ENSG00000261794	GOLGA8H
chr15	30609839	A	T	ENST00000566740	ENSG00000261794	GOLGA8H
chr15	30609843	T	A	ENST00000566740	ENSG00000261794	GOLGA8H
chr15	30609843	T	G	ENST00000566740	ENSG00000261794	GOLGA8H
chr15	30609845	G	T	ENST00000566740	ENSG00000261794	GOLGA8H
chr15	30609848	C	T	ENST00000566740	ENSG00000261794	GOLGA8H
chr15	30609860	G	T	ENST00000566740	ENSG00000261794	GOLGA8H
chr15	30609863	G	T	ENST00000566740	ENSG00000261794	GOLGA8H
chr15	30609875	A	T	ENST00000566740	ENSG00000261794	GOLGA8H
chr15	30609881	C	T	ENST00000566740	ENSG00000261794	GOLGA8H
chr15	30609890	C	T	ENST00000566740	ENSG00000261794	GOLGA8H
chr15	30609893	G	A	ENST00000566740	ENSG00000261794	GOLGA8H	TRUE	FALSE
chr15	30609893	G	C	ENST00000566740	ENSG00000261794	GOLGA8H	TRUE	FALSE
chr15	30609893	G	T	ENST00000566740	ENSG00000261794	GOLGA8H	TRUE	FALSE
chr15	30609894	T	A	ENST00000566740	ENSG00000261794	GOLGA8H	TRUE	FALSE
chr15	30609894	T	C	ENST00000566740	ENSG00000261794	GOLGA8H	TRUE	FALSE
chr15	30609894	T	G	ENST00000566740	ENSG00000261794	GOLGA8H	TRUE	FALSE
chr15	30609997	A	C	ENST00000566740	ENSG00000261794	GOLGA8H	TRUE	FALSE
chr15	30609997	A	G	ENST00000566740	ENSG00000261794	GOLGA8H	TRUE	FALSE
chr15	30609997	A	T	ENST00000566740	ENSG00000261794	GOLGA8H	TRUE	FALSE
chr15	30609998	G	A	ENST00000566740	ENSG00000261794	GOLGA8H	TRUE	FALSE
chr15	30609998	G	C	ENST00000566740	ENSG00000261794	GOLGA8H	TRUE	FALSE
chr15	30609998	G	T	ENST00000566740	ENSG00000261794	GOLGA8H	TRUE	FALSE
chr15	30610000	T	A	ENST00000566740	ENSG00000261794	GOLGA8H
chr15	30610002	A	T	ENST00000566740	ENSG00000261794	GOLGA8H
chr15	30610005	G	T	ENST00000566740	ENSG00000261794	GOLGA8H
chr15	30610009	C	A	ENST00000566740	ENSG00000261794	GOLGA8H
chr15	30610009	C	G	ENST00000566740	ENSG00000261794	GOLGA8H
chr15	30610014	C	T	ENST00000566740	ENSG00000261794	GOLGA8H
chr15	30610017	C	T	ENST00000566740	ENSG00000261794	GOLGA8H
chr15	30610023	C	T	ENST00000566740	ENSG00000261794	GOLGA8H
chr15	30610027	T	A	ENST00000566740	ENSG00000261794	GOLGA8H
chr15	30610027	T	G	ENST00000566740	ENSG00000261794	GOLGA8H
chr15	30610029	G	T	ENST00000566740	ENSG00000261794	GOLGA8H
chr15	30610032	A	T	ENST00000566740	ENSG00000261794	GOLGA8H
chr15	30610038	G	T	ENST00000566740	ENSG00000261794	GOLGA8H
chr15	30610043	T	A	ENST00000566740	ENSG00000261794	GOLGA8H
chr15	30610047	G	T	ENST00000566740	ENSG00000261794	GOLGA8H
chr15	30610056	A	T	ENST00000566740	ENSG00000261794	GOLGA8H
chr15	30610059	G	T	ENST00000566740	ENSG00000261794	GOLGA8H
chr15	30610062	G	T	ENST00000566740	ENSG00000261794	GOLGA8H
chr15	30610075	G	A	ENST00000566740	ENSG00000261794	GOLGA8H
chr15	30610076	G	A	ENST00000566740	ENSG00000261794	GOLGA8H
chr15	30610077	C	T	ENST00000566740	ENSG00000261794	GOLGA8H
chr15	30610080	C	T	ENST00000566740	ENSG00000261794	GOLGA8H
chr15	30610089	A	T	ENST00000566740	ENSG00000261794	GOLGA8H
chr15	30610092	A	T	ENST00000566740	ENSG00000261794	GOLGA8H
chr15	30610099	C	A	ENST00000566740	ENSG00000261794	GOLGA8H
chr15	30610101	C	T	ENST00000566740	ENSG00000261794	GOLGA8H
chr15	30610104	G	T	ENST00000566740	ENSG00000261794	GOLGA8H
chr15	30610107	G	A	ENST00000566740	ENSG00000261794	GOLGA8H	TRUE	FALSE
chr15	30610107	G	C	ENST00000566740	ENSG00000261794	GOLGA8H	TRUE	FALSE
chr15	30610107	G	T	ENST00000566740	ENSG00000261794	GOLGA8H	TRUE	FALSE
chr15	30610108	T	A	ENST00000566740	ENSG00000261794	GOLGA8H	TRUE	FALSE
chr15	30610108	T	C	ENST00000566740	ENSG00000261794	GOLGA8H	TRUE	FALSE
chr15	30610108	T	G	ENST00000566740	ENSG00000261794	GOLGA8H	TRUE	FALSE
chr15	30610300	A	C	ENST00000566740	ENSG00000261794	GOLGA8H	TRUE	FALSE
chr15	30610300	A	G	ENST00000566740	ENSG00000261794	GOLGA8H	TRUE	FALSE
chr15	30610300	A	T	ENST00000566740	ENSG00000261794	GOLGA8H	TRUE	FALSE
chr15	30610301	G	A	ENST00000566740	ENSG00000261794	GOLGA8H	TRUE	FALSE
chr15	30610301	G	C	ENST00000566740	ENSG00000261794	GOLGA8H	TRUE	FALSE
chr15	30610301	G	T	ENST00000566740	ENSG00000261794	GOLGA8H	TRUE	FALSE
chr15	30610307	C	A	ENST00000566740	ENSG00000261794	GOLGA8H
chr15	30610312	T	A	ENST00000566740	ENSG00000261794	GOLGA8H
chr15	30610312	T	G	ENST00000566740	ENSG00000261794	GOLGA8H
chr15	30610314	A	T	ENST00000566740	ENSG00000261794	GOLGA8H
chr15	30610317	A	T	ENST00000566740	ENSG00000261794	GOLGA8H
chr15	30610320	G	T	ENST00000566740	ENSG00000261794	GOLGA8H
chr15	30610323	A	T	ENST00000566740	ENSG00000261794	GOLGA8H
chr15	30610326	C	T	ENST00000566740	ENSG00000261794	GOLGA8H
chr15	30610329	C	T	ENST00000566740	ENSG00000261794	GOLGA8H
chr15	30610347	G	T	ENST00000566740	ENSG00000261794	GOLGA8H
chr15	30610350	A	T	ENST00000566740	ENSG00000261794	GOLGA8H
chr15	30610356	G	T	ENST00000566740	ENSG00000261794	GOLGA8H
chr15	30610366	T	A	ENST00000566740	ENSG00000261794	GOLGA8H
chr15	30610371	A	T	ENST00000566740	ENSG00000261794	GOLGA8H
chr15	30610377	A	T	ENST00000566740	ENSG00000261794	GOLGA8H
chr15	30610383	C	T	ENST00000566740	ENSG00000261794	GOLGA8H
chr15	30610390	G	A	ENST00000566740	ENSG00000261794	GOLGA8H	TRUE	FALSE
chr15	30610390	G	C	ENST00000566740	ENSG00000261794	GOLGA8H	TRUE	FALSE
chr15	30610390	G	T	ENST00000566740	ENSG00000261794	GOLGA8H	TRUE	FALSE
chr15	30610391	T	A	ENST00000566740	ENSG00000261794	GOLGA8H	TRUE	FALSE
chr15	30610391	T	C	ENST00000566740	ENSG00000261794	GOLGA8H	TRUE	FALSE
chr15	30610391	T	G	ENST00000566740	ENSG00000261794	GOLGA8H	TRUE	FALSE
chr15	30610764	A	C	ENST00000566740	ENSG00000261794	GOLGA8H	TRUE	FALSE
chr15	30610764	A	G	ENST00000566740	ENSG00000261794	GOLGA8H	TRUE	FALSE
chr15	30610764	A	T	ENST00000566740	ENSG00000261794	GOLGA8H	TRUE	FALSE
chr15	30610765	G	A	ENST00000566740	ENSG00000261794	GOLGA8H	TRUE	FALSE
chr15	30610765	G	C	ENST00000566740	ENSG00000261794	GOLGA8H	TRUE	FALSE
chr15	30610765	G	T	ENST00000566740	ENSG00000261794	GOLGA8H	TRUE	FALSE
chr15	30610768	G	T	ENST00000566740	ENSG00000261794	GOLGA8H
chr15	30610775	T	A	ENST00000566740	ENSG00000261794	GOLGA8H
chr15	30610783	G	T	ENST00000566740	ENSG00000261794	GOLGA8H
chr15	30610804	G	T	ENST00000566740	ENSG00000261794	GOLGA8H
chr15	30610810	G	T	ENST00000566740	ENSG00000261794	GOLGA8H
chr15	30610816	C	T	ENST00000566740	ENSG00000261794	GOLGA8H
chr15	30610828	A	T	ENST00000566740	ENSG00000261794	GOLGA8H
chr15	30610831	G	T	ENST00000566740	ENSG00000261794	GOLGA8H
chr15	30610837	G	T	ENST00000566740	ENSG00000261794	GOLGA8H
chr15	30610840	A	T	ENST00000566740	ENSG00000261794	GOLGA8H
chr15	30610849	G	T	ENST00000566740	ENSG00000261794	GOLGA8H
chr15	30610852	G	T	ENST00000566740	ENSG00000261794	GOLGA8H
chr15	30610858	C	T	ENST00000566740	ENSG00000261794	GOLGA8H
chr15	30610864	C	T	ENST00000566740	ENSG00000261794	GOLGA8H
chr15	30610870	A	T	ENST00000566740	ENSG00000261794	GOLGA8H
chr15	30610873	A	T	ENST00000566740	ENSG00000261794	GOLGA8H
chr15	30610879	C	T	ENST00000566740	ENSG00000261794	GOLGA8H
chr15	30610900	C	T	ENST00000566740	ENSG00000261794	GOLGA8H
chr15	30610903	C	T	ENST00000566740	ENSG00000261794	GOLGA8H
chr15	30610906	C	T	ENST00000566740	ENSG00000261794	GOLGA8H
chr15	30610909	G	T	ENST00000566740	ENSG00000261794	GOLGA8H
chr15	30610912	G	T	ENST00000566740	ENSG00000261794	GOLGA8H
chr15	30610921	C	T	ENST00000566740	ENSG00000261794	GOLGA8H
chr15	30610924	G	T	ENST00000566740	ENSG00000261794	GOLGA8H
chr15	30610927	C	T	ENST00000566740	ENSG00000261794	GOLGA8H
chr15	30610930	G	T	ENST00000566740	ENSG00000261794	GOLGA8H
chr15	30610933	G	T	ENST00000566740	ENSG00000261794	GOLGA8H
chr15	30610945	A	T	ENST00000566740	ENSG00000261794	GOLGA8H
chr15	30610948	C	T	ENST00000566740	ENSG00000261794	GOLGA8H
chr15	30610951	G	T	ENST00000566740	ENSG00000261794	GOLGA8H
chr15	30610954	G	T	ENST00000566740	ENSG00000261794	GOLGA8H
chr15	30610963	C	T	ENST00000566740	ENSG00000261794	GOLGA8H
chr15	30610966	G	T	ENST00000566740	ENSG00000261794	GOLGA8H
chr15	30610969	C	T	ENST00000566740	ENSG00000261794	GOLGA8H
chr15	30610975	A	T	ENST00000566740	ENSG00000261794	GOLGA8H
chr15	30610984	C	T	ENST00000566740	ENSG00000261794	GOLGA8H
chr15	30610987	C	T	ENST00000566740	ENSG00000261794	GOLGA8H
chr15	30610996	A	T	ENST00000566740	ENSG00000261794	GOLGA8H
chr15	30611002	C	T	ENST00000566740	ENSG00000261794	GOLGA8H
chr15	30611014	G	T	ENST00000566740	ENSG00000261794	GOLGA8H
chr15	30611017	G	T	ENST00000566740	ENSG00000261794	GOLGA8H
chr15	30611023	G	A	ENST00000566740	ENSG00000261794	GOLGA8H	TRUE	FALSE
chr15	30611023	G	C	ENST00000566740	ENSG00000261794	GOLGA8H	TRUE	FALSE
chr15	30611023	G	T	ENST00000566740	ENSG00000261794	GOLGA8H	TRUE	FALSE
chr15	30611024	T	A	ENST00000566740	ENSG00000261794	GOLGA8H	TRUE	FALSE
chr15	30611024	T	C	ENST00000566740	ENSG00000261794	GOLGA8H	TRUE	FALSE
chr15	30611024	T	G	ENST00000566740	ENSG00000261794	GOLGA8H	TRUE	FALSE
chr15	30611276	A	C	ENST00000566740	ENSG00000261794	GOLGA8H	TRUE	FALSE
chr15	30611276	A	G	ENST00000566740	ENSG00000261794	GOLGA8H	TRUE	FALSE
chr15	30611276	A	T	ENST00000566740	ENSG00000261794	GOLGA8H	TRUE	FALSE
chr15	30611277	G	A	ENST00000566740	ENSG00000261794	GOLGA8H	TRUE	FALSE
chr15	30611277	G	C	ENST00000566740	ENSG00000261794	GOLGA8H	TRUE	FALSE
chr15	30611277	G	T	ENST00000566740	ENSG00000261794	GOLGA8H	TRUE	FALSE
chr15	30611284	G	T	ENST00000566740	ENSG00000261794	GOLGA8H
chr15	30611290	A	T	ENST00000566740	ENSG00000261794	GOLGA8H
chr15	30611302	C	T	ENST00000566740	ENSG00000261794	GOLGA8H
chr15	30611306	T	A	ENST00000566740	ENSG00000261794	GOLGA8H
chr15	30611308	G	T	ENST00000566740	ENSG00000261794	GOLGA8H
chr15	30611311	C	T	ENST00000566740	ENSG00000261794	GOLGA8H
chr15	30611314	C	T	ENST00000566740	ENSG00000261794	GOLGA8H
chr15	30611320	A	T	ENST00000566740	ENSG00000261794	GOLGA8H
chr15	30611323	G	T	ENST00000566740	ENSG00000261794	GOLGA8H
chr15	30611329	C	T	ENST00000566740	ENSG00000261794	GOLGA8H
chr15	30611332	G	T	ENST00000566740	ENSG00000261794	GOLGA8H
chr15	30611335	A	T	ENST00000566740	ENSG00000261794	GOLGA8H
chr15	30611344	G	T	ENST00000566740	ENSG00000261794	GOLGA8H
chr15	30611347	G	A	ENST00000566740	ENSG00000261794	GOLGA8H	TRUE	FALSE
chr15	30611347	G	C	ENST00000566740	ENSG00000261794	GOLGA8H	TRUE	FALSE
chr15	30611347	G	T	ENST00000566740	ENSG00000261794	GOLGA8H	TRUE	FALSE
chr15	30611348	T	A	ENST00000566740	ENSG00000261794	GOLGA8H	TRUE	FALSE
chr15	30611348	T	C	ENST00000566740	ENSG00000261794	GOLGA8H	TRUE	FALSE
chr15	30611348	T	G	ENST00000566740	ENSG00000261794	GOLGA8H	TRUE	FALSE
chr15	30612595	A	C	ENST00000566740	ENSG00000261794	GOLGA8H	TRUE	FALSE
chr15	30612595	A	G	ENST00000566740	ENSG00000261794	GOLGA8H	TRUE	FALSE
chr15	30612595	A	T	ENST00000566740	ENSG00000261794	GOLGA8H	TRUE	FALSE
chr15	30612596	G	A	ENST00000566740	ENSG00000261794	GOLGA8H	TRUE	FALSE
chr15	30612596	G	C	ENST00000566740	ENSG00000261794	GOLGA8H	TRUE	FALSE
chr15	30612596	G	T	ENST00000566740	ENSG00000261794	GOLGA8H	TRUE	FALSE
chr15	30612597	G	T	ENST00000566740	ENSG00000261794	GOLGA8H
chr15	30612606	G	T	ENST00000566740	ENSG00000261794	GOLGA8H
chr15	30612618	C	T	ENST00000566740	ENSG00000261794	GOLGA8H
chr15	30612621	C	T	ENST00000566740	ENSG00000261794	GOLGA8H
chr15	30612627	C	T	ENST00000566740	ENSG00000261794	GOLGA8H
chr15	30612630	C	T	ENST00000566740	ENSG00000261794	GOLGA8H
chr15	30612642	C	T	ENST00000566740	ENSG00000261794	GOLGA8H
chr15	30612669	G	T	ENST00000566740	ENSG00000261794	GOLGA8H
chr15	30612672	G	T	ENST00000566740	ENSG00000261794	GOLGA8H
chr15	30612673	G	A	ENST00000566740	ENSG00000261794	GOLGA8H	TRUE	FALSE
chr15	30612673	G	C	ENST00000566740	ENSG00000261794	GOLGA8H	TRUE	FALSE
chr15	30612673	G	T	ENST00000566740	ENSG00000261794	GOLGA8H	TRUE	FALSE
chr15	30612674	T	A	ENST00000566740	ENSG00000261794	GOLGA8H	TRUE	FALSE
chr15	30612674	T	C	ENST00000566740	ENSG00000261794	GOLGA8H	TRUE	FALSE
chr15	30612674	T	G	ENST00000566740	ENSG00000261794	GOLGA8H	TRUE	FALSE
chr15	30613102	A	C	ENST00000566740	ENSG00000261794	GOLGA8H	TRUE	FALSE
chr15	30613102	A	G	ENST00000566740	ENSG00000261794	GOLGA8H	TRUE	FALSE
chr15	30613102	A	T	ENST00000566740	ENSG00000261794	GOLGA8H	TRUE	FALSE
chr15	30613103	G	A	ENST00000566740	ENSG00000261794	GOLGA8H	TRUE	FALSE
chr15	30613103	G	C	ENST00000566740	ENSG00000261794	GOLGA8H	TRUE	FALSE
chr15	30613103	G	T	ENST00000566740	ENSG00000261794	GOLGA8H	TRUE	FALSE
chr15	30613109	G	T	ENST00000566740	ENSG00000261794	GOLGA8H
chr15	30613112	G	T	ENST00000566740	ENSG00000261794	GOLGA8H
chr15	30613115	G	T	ENST00000566740	ENSG00000261794	GOLGA8H
chr15	30613130	G	T	ENST00000566740	ENSG00000261794	GOLGA8H
chr15	30613136	G	T	ENST00000566740	ENSG00000261794	GOLGA8H
chr15	30613139	G	T	ENST00000566740	ENSG00000261794	GOLGA8H
chr15	30613169	G	T	ENST00000566740	ENSG00000261794	GOLGA8H
chr15	30613178	G	T	ENST00000566740	ENSG00000261794	GOLGA8H
chr15	30613187	G	T	ENST00000566740	ENSG00000261794	GOLGA8H
chr15	30613196	G	A	ENST00000566740	ENSG00000261794	GOLGA8H	TRUE	FALSE
chr15	30613196	G	C	ENST00000566740	ENSG00000261794	GOLGA8H	TRUE	FALSE
chr15	30613196	G	T	ENST00000566740	ENSG00000261794	GOLGA8H	TRUE	FALSE
chr15	30613197	T	A	ENST00000566740	ENSG00000261794	GOLGA8H	TRUE	FALSE
chr15	30613197	T	C	ENST00000566740	ENSG00000261794	GOLGA8H	TRUE	FALSE
chr15	30613197	T	G	ENST00000566740	ENSG00000261794	GOLGA8H	TRUE	FALSE
chr15	30613768	A	C	ENST00000566740	ENSG00000261794	GOLGA8H	TRUE	FALSE
chr15	30613768	A	G	ENST00000566740	ENSG00000261794	GOLGA8H	TRUE	FALSE
chr15	30613768	A	T	ENST00000566740	ENSG00000261794	GOLGA8H	TRUE	FALSE
chr15	30613769	G	A	ENST00000566740	ENSG00000261794	GOLGA8H	TRUE	FALSE
chr15	30613769	G	C	ENST00000566740	ENSG00000261794	GOLGA8H	TRUE	FALSE
chr15	30613769	G	T	ENST00000566740	ENSG00000261794	GOLGA8H	TRUE	FALSE
chr15	30613791	G	T	ENST00000566740	ENSG00000261794	GOLGA8H
chr15	30613794	G	T	ENST00000566740	ENSG00000261794	GOLGA8H
chr15	30613797	A	T	ENST00000566740	ENSG00000261794	GOLGA8H
chr15	30613812	G	T	ENST00000566740	ENSG00000261794	GOLGA8H
chr15	30613821	A	T	ENST00000566740	ENSG00000261794	GOLGA8H
chr15	30613824	A	T	ENST00000566740	ENSG00000261794	GOLGA8H
chr15	30613827	A	T	ENST00000566740	ENSG00000261794	GOLGA8H
chr15	30613830	G	T	ENST00000566740	ENSG00000261794	GOLGA8H
chr15	30613838	C	A	ENST00000566740	ENSG00000261794	GOLGA8H
chr15	30613852	G	A	ENST00000566740	ENSG00000261794	GOLGA8H
chr15	30613853	G	A	ENST00000566740	ENSG00000261794	GOLGA8H
chr15	30613854	C	T	ENST00000566740	ENSG00000261794	GOLGA8H
chr15	30613860	A	T	ENST00000566740	ENSG00000261794	GOLGA8H
chr15	30613865	C	A	ENST00000566740	ENSG00000261794	GOLGA8H
chr15	30613869	C	T	ENST00000566740	ENSG00000261794	GOLGA8H
chr15	30613871	G	A	ENST00000566740	ENSG00000261794	GOLGA8H	TRUE	FALSE
chr15	30613871	G	C	ENST00000566740	ENSG00000261794	GOLGA8H	TRUE	FALSE
chr15	30613871	G	T	ENST00000566740	ENSG00000261794	GOLGA8H	TRUE	FALSE
chr15	30613872	T	A	ENST00000566740	ENSG00000261794	GOLGA8H	TRUE	FALSE
chr15	30613872	T	C	ENST00000566740	ENSG00000261794	GOLGA8H	TRUE	FALSE
chr15	30613872	T	G	ENST00000566740	ENSG00000261794	GOLGA8H	TRUE	FALSE
chr15	30613951	A	C	ENST00000566740	ENSG00000261794	GOLGA8H	TRUE	FALSE
chr15	30613951	A	G	ENST00000566740	ENSG00000261794	GOLGA8H	TRUE	FALSE
chr15	30613951	A	T	ENST00000566740	ENSG00000261794	GOLGA8H	TRUE	FALSE
chr15	30613952	G	A	ENST00000566740	ENSG00000261794	GOLGA8H	TRUE	FALSE
chr15	30613952	G	C	ENST00000566740	ENSG00000261794	GOLGA8H	TRUE	FALSE
chr15	30613952	G	T	ENST00000566740	ENSG00000261794	GOLGA8H	TRUE	FALSE
chr15	30613954	A	T	ENST00000566740	ENSG00000261794	GOLGA8H
chr15	30613970	T	A	ENST00000566740	ENSG00000261794	GOLGA8H
chr15	30613970	T	G	ENST00000566740	ENSG00000261794	GOLGA8H
chr15	30613973	C	A	ENST00000566740	ENSG00000261794	GOLGA8H
chr15	30613973	C	G	ENST00000566740	ENSG00000261794	GOLGA8H
chr15	30613975	G	T	ENST00000566740	ENSG00000261794	GOLGA8H
chr15	30613993	A	T	ENST00000566740	ENSG00000261794	GOLGA8H
chr15	30614008	G	T	ENST00000566740	ENSG00000261794	GOLGA8H
chr15	30614011	G	T	ENST00000566740	ENSG00000261794	GOLGA8H
chr15	30614014	G	T	ENST00000566740	ENSG00000261794	GOLGA8H
chr15	30614023	C	T	ENST00000566740	ENSG00000261794	GOLGA8H
chr15	30614029	G	T	ENST00000566740	ENSG00000261794	GOLGA8H
chr15	30614035	C	T	ENST00000566740	ENSG00000261794	GOLGA8H
chr15	30614038	G	T	ENST00000566740	ENSG00000261794	GOLGA8H
chr15	30614041	G	T	ENST00000566740	ENSG00000261794	GOLGA8H
chr15	30614047	G	T	ENST00000566740	ENSG00000261794	GOLGA8H
chr15	30614051	G	A	ENST00000566740	ENSG00000261794	GOLGA8H	TRUE	FALSE
chr15	30614051	G	C	ENST00000566740	ENSG00000261794	GOLGA8H	TRUE	FALSE
chr15	30614051	G	T	ENST00000566740	ENSG00000261794	GOLGA8H	TRUE	FALSE
chr15	30614052	T	A	ENST00000566740	ENSG00000261794	GOLGA8H	TRUE	FALSE
chr15	30614052	T	C	ENST00000566740	ENSG00000261794	GOLGA8H	FALSE	FALSE
chr15	30614052	T	G	ENST00000566740	ENSG00000261794	GOLGA8H	TRUE	FALSE
chr15	30614144	A	C	ENST00000566740	ENSG00000261794	GOLGA8H	TRUE	FALSE
chr15	30614144	A	G	ENST00000566740	ENSG00000261794	GOLGA8H	TRUE	FALSE
chr15	30614144	A	T	ENST00000566740	ENSG00000261794	GOLGA8H	TRUE	FALSE
chr15	30614145	G	A	ENST00000566740	ENSG00000261794	GOLGA8H	TRUE	FALSE
chr15	30614145	G	C	ENST00000566740	ENSG00000261794	GOLGA8H	TRUE	FALSE
chr15	30614145	G	T	ENST00000566740	ENSG00000261794	GOLGA8H	TRUE	FALSE
chr15	30614148	G	T	ENST00000566740	ENSG00000261794	GOLGA8H
chr15	30614157	G	T	ENST00000566740	ENSG00000261794	GOLGA8H
chr15	30614186	C	A	ENST00000566740	ENSG00000261794	GOLGA8H
chr15	30614186	C	G	ENST00000566740	ENSG00000261794	GOLGA8H
chr15	30614195	C	A	ENST00000566740	ENSG00000261794	GOLGA8H
chr15	30614195	C	G	ENST00000566740	ENSG00000261794	GOLGA8H
chr15	30614208	A	T	ENST00000566740	ENSG00000261794	GOLGA8H
chr15	30614211	A	T	ENST00000566740	ENSG00000261794	GOLGA8H
chr15	30614244	G	T	ENST00000566740	ENSG00000261794	GOLGA8H
chr15	30614256	G	T	ENST00000566740	ENSG00000261794	GOLGA8H
chr15	30614271	C	T	ENST00000566740	ENSG00000261794	GOLGA8H
chr15	30614274	G	T	ENST00000566740	ENSG00000261794	GOLGA8H
chr15	30614292	A	T	ENST00000566740	ENSG00000261794	GOLGA8H
chr15	30614302	G	A	ENST00000566740	ENSG00000261794	GOLGA8H	TRUE	FALSE
chr15	30614302	G	C	ENST00000566740	ENSG00000261794	GOLGA8H	TRUE	FALSE
chr15	30614302	G	T	ENST00000566740	ENSG00000261794	GOLGA8H	TRUE	FALSE
chr15	30614303	T	A	ENST00000566740	ENSG00000261794	GOLGA8H	TRUE	FALSE
chr15	30614303	T	C	ENST00000566740	ENSG00000261794	GOLGA8H	FALSE	FALSE
chr15	30614303	T	G	ENST00000566740	ENSG00000261794	GOLGA8H	TRUE	FALSE
chr15	30614384	A	C	ENST00000566740	ENSG00000261794	GOLGA8H	TRUE	FALSE
chr15	30614384	A	G	ENST00000566740	ENSG00000261794	GOLGA8H	TRUE	FALSE
chr15	30614384	A	T	ENST00000566740	ENSG00000261794	GOLGA8H	TRUE	FALSE
chr15	30614385	G	A	ENST00000566740	ENSG00000261794	GOLGA8H	TRUE	FALSE
chr15	30614385	G	C	ENST00000566740	ENSG00000261794	GOLGA8H	TRUE	FALSE
chr15	30614385	G	T	ENST00000566740	ENSG00000261794	GOLGA8H	TRUE	FALSE
chr15	30614393	T	A	ENST00000566740	ENSG00000261794	GOLGA8H
chr15	30614394	G	T	ENST00000566740	ENSG00000261794	GOLGA8H
chr15	30614418	C	T	ENST00000566740	ENSG00000261794	GOLGA8H
chr15	30614421	G	T	ENST00000566740	ENSG00000261794	GOLGA8H
chr15	30614424	G	T	ENST00000566740	ENSG00000261794	GOLGA8H
chr15	30614433	G	T	ENST00000566740	ENSG00000261794	GOLGA8H
chr15	30614451	A	T	ENST00000566740	ENSG00000261794	GOLGA8H
chr15	30614463	C	T	ENST00000566740	ENSG00000261794	GOLGA8H
chr15	30614475	C	T	ENST00000566740	ENSG00000261794	GOLGA8H
chr15	30614484	C	T	ENST00000566740	ENSG00000261794	GOLGA8H
chr15	30614487	G	T	ENST00000566740	ENSG00000261794	GOLGA8H
chr15	30614500	T	A	ENST00000566740	ENSG00000261794	GOLGA8H
chr15	30614513	C	A	ENST00000566740	ENSG00000261794	GOLGA8H
chr15	30614516	T	A	ENST00000566740	ENSG00000261794	GOLGA8H
chr15	30614524	T	A	ENST00000566740	ENSG00000261794	GOLGA8H
chr15	30614527	T	A	ENST00000566740	ENSG00000261794	GOLGA8H
chr15	30614531	C	A	ENST00000566740	ENSG00000261794	GOLGA8H
chr15	30614533	G	A	ENST00000566740	ENSG00000261794	GOLGA8H
chr15	30614534	G	A	ENST00000566740	ENSG00000261794	GOLGA8H
chr15	30614539	G	A	ENST00000566740	ENSG00000261794	GOLGA8H
chr15	30614540	G	A	ENST00000566740	ENSG00000261794	GOLGA8H
chr15	30614547	A	T	ENST00000566740	ENSG00000261794	GOLGA8H
chr15	30614550	A	T	ENST00000566740	ENSG00000261794	GOLGA8H
chr15	30614556	A	T	ENST00000566740	ENSG00000261794	GOLGA8H
chr15	30626825	G	A	ENST00000428041	ENSG00000285077	ARHGAP11B	FALSE	FALSE
chr15	30626825	G	A	ENST00000685924	ENSG00000284906		FALSE	FALSE
chr15	30626826	G	A	ENST00000428041	ENSG00000285077	ARHGAP11B	FALSE	FALSE
chr15	30626826	G	A	ENST00000685924	ENSG00000284906		FALSE	FALSE
chr15	30626830	C	T	ENST00000428041	ENSG00000285077	ARHGAP11B	FALSE	FALSE
chr15	30626830	C	T	ENST00000685924	ENSG00000284906		FALSE	FALSE
chr15	30626842	A	T	ENST00000428041	ENSG00000285077	ARHGAP11B	FALSE	FALSE
chr15	30626842	A	T	ENST00000685924	ENSG00000284906		FALSE	FALSE
chr15	30626846	T	A	ENST00000428041	ENSG00000285077	ARHGAP11B	FALSE	FALSE
chr15	30626846	T	A	ENST00000685924	ENSG00000284906		FALSE	FALSE
chr15	30626855	T	A	ENST00000428041	ENSG00000285077	ARHGAP11B	FALSE	FALSE
chr15	30626855	T	A	ENST00000685924	ENSG00000284906		FALSE	FALSE
chr15	30626857	C	T	ENST00000428041	ENSG00000285077	ARHGAP11B	FALSE	FALSE
chr15	30626857	C	T	ENST00000685924	ENSG00000284906		FALSE	FALSE
chr15	30626877	T	A	ENST00000428041	ENSG00000285077	ARHGAP11B		FALSE
chr15	30626877	T	A	ENST00000685924	ENSG00000284906			FALSE
chr15	30626877	T	G	ENST00000428041	ENSG00000285077	ARHGAP11B		FALSE
chr15	30626877	T	G	ENST00000685924	ENSG00000284906			FALSE
chr15	30626884	A	T	ENST00000428041	ENSG00000285077	ARHGAP11B		FALSE
chr15	30626884	A	T	ENST00000685924	ENSG00000284906			FALSE
chr15	30626890	A	T	ENST00000428041	ENSG00000285077	ARHGAP11B		FALSE
chr15	30626890	A	T	ENST00000685924	ENSG00000284906			FALSE
chr15	30626905	C	T	ENST00000428041	ENSG00000285077	ARHGAP11B
chr15	30626905	C	T	ENST00000685924	ENSG00000284906
chr15	30626910	C	A	ENST00000428041	ENSG00000285077	ARHGAP11B
chr15	30626910	C	A	ENST00000685924	ENSG00000284906
chr15	30626920	A	T	ENST00000428041	ENSG00000285077	ARHGAP11B
chr15	30626920	A	T	ENST00000685924	ENSG00000284906
chr15	30626926	G	T	ENST00000428041	ENSG00000285077	ARHGAP11B
chr15	30626926	G	T	ENST00000685924	ENSG00000284906
chr15	30626941	G	T	ENST00000428041	ENSG00000285077	ARHGAP11B
chr15	30626941	G	T	ENST00000685924	ENSG00000284906
chr15	30626950	G	A	ENST00000428041	ENSG00000285077	ARHGAP11B	TRUE	FALSE
chr15	30626950	G	A	ENST00000685924	ENSG00000284906		TRUE	FALSE
chr15	30626950	G	C	ENST00000428041	ENSG00000285077	ARHGAP11B	TRUE	FALSE
chr15	30626950	G	C	ENST00000685924	ENSG00000284906		TRUE	FALSE
chr15	30626950	G	T	ENST00000428041	ENSG00000285077	ARHGAP11B	TRUE	FALSE
chr15	30626950	G	T	ENST00000685924	ENSG00000284906		TRUE	FALSE
chr15	30626951	T	A	ENST00000428041	ENSG00000285077	ARHGAP11B	TRUE	FALSE
chr15	30626951	T	A	ENST00000685924	ENSG00000284906		TRUE	FALSE
chr15	30626951	T	C	ENST00000428041	ENSG00000285077	ARHGAP11B	TRUE	FALSE
chr15	30626951	T	C	ENST00000685924	ENSG00000284906		TRUE	FALSE
chr15	30626951	T	G	ENST00000428041	ENSG00000285077	ARHGAP11B	TRUE	FALSE
chr15	30626951	T	G	ENST00000685924	ENSG00000284906		TRUE	FALSE
chr15	30630701	A	C	ENST00000428041	ENSG00000285077	ARHGAP11B	TRUE	FALSE
chr15	30630701	A	C	ENST00000685924	ENSG00000284906		TRUE	FALSE
chr15	30630701	A	G	ENST00000428041	ENSG00000285077	ARHGAP11B	TRUE	FALSE
chr15	30630701	A	G	ENST00000685924	ENSG00000284906		TRUE	FALSE
chr15	30630701	A	T	ENST00000428041	ENSG00000285077	ARHGAP11B	TRUE	FALSE
chr15	30630701	A	T	ENST00000685924	ENSG00000284906		TRUE	FALSE
chr15	30630702	G	A	ENST00000428041	ENSG00000285077	ARHGAP11B	TRUE	FALSE
chr15	30630702	G	A	ENST00000685924	ENSG00000284906		TRUE	FALSE
chr15	30630702	G	C	ENST00000428041	ENSG00000285077	ARHGAP11B	TRUE	FALSE
chr15	30630702	G	C	ENST00000685924	ENSG00000284906		TRUE	FALSE
chr15	30630702	G	T	ENST00000428041	ENSG00000285077	ARHGAP11B	TRUE	FALSE
chr15	30630702	G	T	ENST00000685924	ENSG00000284906		TRUE	FALSE
chr15	30630706	A	T	ENST00000428041	ENSG00000285077	ARHGAP11B
chr15	30630706	A	T	ENST00000685924	ENSG00000284906
chr15	30630715	G	T	ENST00000428041	ENSG00000285077	ARHGAP11B
chr15	30630715	G	T	ENST00000685924	ENSG00000284906
chr15	30630754	G	T	ENST00000428041	ENSG00000285077	ARHGAP11B
chr15	30630754	G	T	ENST00000685924	ENSG00000284906
chr15	30630759	T	A	ENST00000428041	ENSG00000285077	ARHGAP11B
chr15	30630759	T	A	ENST00000685924	ENSG00000284906
chr15	30630759	T	G	ENST00000428041	ENSG00000285077	ARHGAP11B
chr15	30630759	T	G	ENST00000685924	ENSG00000284906
chr15	30630760	G	T	ENST00000428041	ENSG00000285077	ARHGAP11B
chr15	30630760	G	T	ENST00000685924	ENSG00000284906
chr15	30630774	G	A	ENST00000428041	ENSG00000285077	ARHGAP11B	TRUE	FALSE
chr15	30630774	G	A	ENST00000685924	ENSG00000284906		TRUE	FALSE
chr15	30630774	G	C	ENST00000428041	ENSG00000285077	ARHGAP11B	TRUE	FALSE
chr15	30630774	G	C	ENST00000685924	ENSG00000284906		TRUE	FALSE
chr15	30630774	G	T	ENST00000428041	ENSG00000285077	ARHGAP11B	TRUE	FALSE
chr15	30630774	G	T	ENST00000685924	ENSG00000284906		TRUE	FALSE
chr15	30630775	T	A	ENST00000428041	ENSG00000285077	ARHGAP11B	TRUE	FALSE
chr15	30630775	T	A	ENST00000685924	ENSG00000284906		TRUE	FALSE
chr15	30630775	T	C	ENST00000428041	ENSG00000285077	ARHGAP11B	TRUE	FALSE
chr15	30630775	T	C	ENST00000685924	ENSG00000284906		TRUE	FALSE
chr15	30630775	T	G	ENST00000428041	ENSG00000285077	ARHGAP11B	TRUE	FALSE
chr15	30630775	T	G	ENST00000685924	ENSG00000284906		TRUE	FALSE
chr15	30633488	A	C	ENST00000428041	ENSG00000285077	ARHGAP11B	TRUE	FALSE
chr15	30633488	A	C	ENST00000685924	ENSG00000284906		TRUE	FALSE
chr15	30633488	A	G	ENST00000428041	ENSG00000285077	ARHGAP11B	TRUE	FALSE
chr15	30633488	A	G	ENST00000685924	ENSG00000284906		TRUE	FALSE
chr15	30633488	A	T	ENST00000428041	ENSG00000285077	ARHGAP11B	TRUE	FALSE
chr15	30633488	A	T	ENST00000685924	ENSG00000284906		TRUE	FALSE
chr15	30633489	G	A	ENST00000428041	ENSG00000285077	ARHGAP11B	TRUE	FALSE
chr15	30633489	G	A	ENST00000685924	ENSG00000284906		TRUE	FALSE
chr15	30633489	G	C	ENST00000428041	ENSG00000285077	ARHGAP11B	TRUE	FALSE
chr15	30633489	G	C	ENST00000685924	ENSG00000284906		TRUE	FALSE
chr15	30633489	G	T	ENST00000428041	ENSG00000285077	ARHGAP11B	TRUE	FALSE
chr15	30633489	G	T	ENST00000685924	ENSG00000284906		TRUE	FALSE
chr15	30633508	C	A	ENST00000428041	ENSG00000285077	ARHGAP11B
chr15	30633508	C	A	ENST00000685924	ENSG00000284906
chr15	30633516	T	A	ENST00000428041	ENSG00000285077	ARHGAP11B
chr15	30633516	T	A	ENST00000685924	ENSG00000284906
chr15	30633516	T	G	ENST00000428041	ENSG00000285077	ARHGAP11B
chr15	30633516	T	G	ENST00000685924	ENSG00000284906
chr15	30633518	G	T	ENST00000428041	ENSG00000285077	ARHGAP11B
chr15	30633518	G	T	ENST00000685924	ENSG00000284906
chr15	30633521	G	T	ENST00000428041	ENSG00000285077	ARHGAP11B
chr15	30633521	G	T	ENST00000685924	ENSG00000284906
chr15	30633536	G	T	ENST00000428041	ENSG00000285077	ARHGAP11B
chr15	30633536	G	T	ENST00000685924	ENSG00000284906
chr15	30633551	A	T	ENST00000428041	ENSG00000285077	ARHGAP11B
chr15	30633551	A	T	ENST00000685924	ENSG00000284906
chr15	30633555	C	A	ENST00000428041	ENSG00000285077	ARHGAP11B
chr15	30633555	C	A	ENST00000685924	ENSG00000284906
chr15	30633555	C	G	ENST00000428041	ENSG00000285077	ARHGAP11B
chr15	30633555	C	G	ENST00000685924	ENSG00000284906
chr15	30633557	G	T	ENST00000428041	ENSG00000285077	ARHGAP11B
chr15	30633557	G	T	ENST00000685924	ENSG00000284906
chr15	30633575	A	T	ENST00000428041	ENSG00000285077	ARHGAP11B
chr15	30633575	A	T	ENST00000685924	ENSG00000284906
chr15	30633584	A	T	ENST00000428041	ENSG00000285077	ARHGAP11B
chr15	30633584	A	T	ENST00000685924	ENSG00000284906
chr15	30633587	G	A	ENST00000428041	ENSG00000285077	ARHGAP11B	TRUE	FALSE
chr15	30633587	G	A	ENST00000685924	ENSG00000284906		TRUE	FALSE
chr15	30633587	G	C	ENST00000428041	ENSG00000285077	ARHGAP11B	TRUE	TRUE
chr15	30633587	G	C	ENST00000685924	ENSG00000284906		TRUE	TRUE
chr15	30633587	G	T	ENST00000428041	ENSG00000285077	ARHGAP11B	TRUE	FALSE
chr15	30633587	G	T	ENST00000685924	ENSG00000284906		TRUE	FALSE
chr15	30633588	T	A	ENST00000428041	ENSG00000285077	ARHGAP11B	TRUE	TRUE
chr15	30633588	T	A	ENST00000685924	ENSG00000284906		TRUE	TRUE
chr15	30633588	T	C	ENST00000428041	ENSG00000285077	ARHGAP11B	FALSE	FALSE
chr15	30633588	T	C	ENST00000685924	ENSG00000284906		FALSE	FALSE
chr15	30633588	T	G	ENST00000428041	ENSG00000285077	ARHGAP11B	TRUE	FALSE
chr15	30633588	T	G	ENST00000685924	ENSG00000284906		TRUE	FALSE
chr15	30634168	A	C	ENST00000428041	ENSG00000285077	ARHGAP11B	TRUE	TRUE
chr15	30634168	A	C	ENST00000685924	ENSG00000284906		TRUE	TRUE
chr15	30634168	A	G	ENST00000428041	ENSG00000285077	ARHGAP11B	TRUE	FALSE
chr15	30634168	A	G	ENST00000685924	ENSG00000284906		TRUE	FALSE
chr15	30634168	A	T	ENST00000428041	ENSG00000285077	ARHGAP11B	TRUE	TRUE
chr15	30634168	A	T	ENST00000685924	ENSG00000284906		TRUE	TRUE
chr15	30634169	G	A	ENST00000428041	ENSG00000285077	ARHGAP11B	TRUE	TRUE
chr15	30634169	G	A	ENST00000685924	ENSG00000284906		TRUE	TRUE
chr15	30634169	G	C	ENST00000428041	ENSG00000285077	ARHGAP11B	TRUE	TRUE
chr15	30634169	G	C	ENST00000685924	ENSG00000284906		TRUE	TRUE
chr15	30634169	G	T	ENST00000428041	ENSG00000285077	ARHGAP11B	TRUE	TRUE
chr15	30634169	G	T	ENST00000685924	ENSG00000284906		TRUE	TRUE
chr15	30634173	A	T	ENST00000428041	ENSG00000285077	ARHGAP11B
chr15	30634173	A	T	ENST00000685924	ENSG00000284906
chr15	30634188	G	T	ENST00000428041	ENSG00000285077	ARHGAP11B
chr15	30634188	G	T	ENST00000685924	ENSG00000284906
chr15	30634196	C	A	ENST00000428041	ENSG00000285077	ARHGAP11B
chr15	30634196	C	A	ENST00000685924	ENSG00000284906
chr15	30634217	T	A	ENST00000428041	ENSG00000285077	ARHGAP11B
chr15	30634217	T	A	ENST00000685924	ENSG00000284906
chr15	30634227	G	T	ENST00000428041	ENSG00000285077	ARHGAP11B
chr15	30634227	G	T	ENST00000685924	ENSG00000284906
chr15	30634236	A	T	ENST00000428041	ENSG00000285077	ARHGAP11B
chr15	30634236	A	T	ENST00000685924	ENSG00000284906
chr15	30634239	C	T	ENST00000428041	ENSG00000285077	ARHGAP11B
chr15	30634239	C	T	ENST00000685924	ENSG00000284906
chr15	30634251	G	T	ENST00000428041	ENSG00000285077	ARHGAP11B
chr15	30634251	G	T	ENST00000685924	ENSG00000284906
chr15	30634260	G	T	ENST00000428041	ENSG00000285077	ARHGAP11B
chr15	30634260	G	T	ENST00000685924	ENSG00000284906
chr15	30634282	T	A	ENST00000428041	ENSG00000285077	ARHGAP11B
chr15	30634282	T	A	ENST00000685924	ENSG00000284906
chr15	30634287	G	T	ENST00000428041	ENSG00000285077	ARHGAP11B
chr15	30634287	G	T	ENST00000685924	ENSG00000284906
chr15	30634297	T	A	ENST00000428041	ENSG00000285077	ARHGAP11B
chr15	30634297	T	A	ENST00000685924	ENSG00000284906
chr15	30634299	A	T	ENST00000428041	ENSG00000285077	ARHGAP11B
chr15	30634299	A	T	ENST00000685924	ENSG00000284906
chr15	30634305	C	T	ENST00000428041	ENSG00000285077	ARHGAP11B
chr15	30634305	C	T	ENST00000685924	ENSG00000284906
chr15	30634308	C	T	ENST00000428041	ENSG00000285077	ARHGAP11B
chr15	30634308	C	T	ENST00000685924	ENSG00000284906
chr15	30634312	T	A	ENST00000428041	ENSG00000285077	ARHGAP11B
chr15	30634312	T	A	ENST00000685924	ENSG00000284906
chr15	30634312	T	G	ENST00000428041	ENSG00000285077	ARHGAP11B
chr15	30634312	T	G	ENST00000685924	ENSG00000284906
chr15	30634320	G	T	ENST00000428041	ENSG00000285077	ARHGAP11B
chr15	30634320	G	T	ENST00000685924	ENSG00000284906
chr15	30634323	G	T	ENST00000428041	ENSG00000285077	ARHGAP11B
chr15	30634323	G	T	ENST00000685924	ENSG00000284906
chr15	30634326	A	T	ENST00000428041	ENSG00000285077	ARHGAP11B
chr15	30634326	A	T	ENST00000685924	ENSG00000284906
chr15	30634332	A	T	ENST00000428041	ENSG00000285077	ARHGAP11B
chr15	30634332	A	T	ENST00000685924	ENSG00000284906
chr15	30634345	T	A	ENST00000428041	ENSG00000285077	ARHGAP11B
chr15	30634345	T	A	ENST00000685924	ENSG00000284906
chr15	30634355	T	A	ENST00000428041	ENSG00000285077	ARHGAP11B
chr15	30634355	T	A	ENST00000685924	ENSG00000284906
chr15	30634384	T	A	ENST00000428041	ENSG00000285077	ARHGAP11B
chr15	30634384	T	A	ENST00000685924	ENSG00000284906
chr15	30634384	T	G	ENST00000428041	ENSG00000285077	ARHGAP11B
chr15	30634384	T	G	ENST00000685924	ENSG00000284906
chr15	30634386	A	T	ENST00000428041	ENSG00000285077	ARHGAP11B
chr15	30634386	A	T	ENST00000685924	ENSG00000284906
chr15	30634391	C	A	ENST00000428041	ENSG00000285077	ARHGAP11B
chr15	30634391	C	A	ENST00000685924	ENSG00000284906
chr15	30634391	C	G	ENST00000428041	ENSG00000285077	ARHGAP11B
chr15	30634391	C	G	ENST00000685924	ENSG00000284906
chr15	30634422	A	T	ENST00000428041	ENSG00000285077	ARHGAP11B
chr15	30634422	A	T	ENST00000685924	ENSG00000284906
chr15	30634424	G	A	ENST00000428041	ENSG00000285077	ARHGAP11B	TRUE	FALSE
chr15	30634424	G	A	ENST00000685924	ENSG00000284906		TRUE	FALSE
chr15	30634424	G	C	ENST00000428041	ENSG00000285077	ARHGAP11B	TRUE	FALSE
chr15	30634424	G	C	ENST00000685924	ENSG00000284906		TRUE	FALSE
chr15	30634424	G	T	ENST00000428041	ENSG00000285077	ARHGAP11B	TRUE	FALSE
chr15	30634424	G	T	ENST00000685924	ENSG00000284906		TRUE	FALSE
chr15	30634425	T	A	ENST00000428041	ENSG00000285077	ARHGAP11B	TRUE	FALSE
chr15	30634425	T	A	ENST00000685924	ENSG00000284906		TRUE	FALSE
chr15	30634425	T	C	ENST00000428041	ENSG00000285077	ARHGAP11B	TRUE	FALSE
chr15	30634425	T	C	ENST00000685924	ENSG00000284906		TRUE	FALSE
chr15	30634425	T	G	ENST00000428041	ENSG00000285077	ARHGAP11B	TRUE	FALSE
chr15	30634425	T	G	ENST00000685924	ENSG00000284906		TRUE	FALSE
chr15	30635078	A	C	ENST00000428041	ENSG00000285077	ARHGAP11B	TRUE	FALSE
chr15	30635078	A	C	ENST00000685924	ENSG00000284906		TRUE	FALSE
chr15	30635078	A	G	ENST00000428041	ENSG00000285077	ARHGAP11B	TRUE	FALSE
chr15	30635078	A	G	ENST00000685924	ENSG00000284906		TRUE	FALSE
chr15	30635078	A	T	ENST00000428041	ENSG00000285077	ARHGAP11B	TRUE	FALSE
chr15	30635078	A	T	ENST00000685924	ENSG00000284906		TRUE	FALSE
chr15	30635079	G	A	ENST00000428041	ENSG00000285077	ARHGAP11B	TRUE	FALSE
chr15	30635079	G	A	ENST00000685924	ENSG00000284906		TRUE	FALSE
chr15	30635079	G	C	ENST00000428041	ENSG00000285077	ARHGAP11B	TRUE	FALSE
chr15	30635079	G	C	ENST00000685924	ENSG00000284906		TRUE	FALSE
chr15	30635079	G	T	ENST00000428041	ENSG00000285077	ARHGAP11B	TRUE	FALSE
chr15	30635079	G	T	ENST00000685924	ENSG00000284906		TRUE	FALSE
chr15	30635087	G	T	ENST00000428041	ENSG00000285077	ARHGAP11B
chr15	30635087	G	T	ENST00000685924	ENSG00000284906
chr15	30635093	A	T	ENST00000428041	ENSG00000285077	ARHGAP11B
chr15	30635093	A	T	ENST00000685924	ENSG00000284906
chr15	30635141	C	T	ENST00000428041	ENSG00000285077	ARHGAP11B
chr15	30635141	C	T	ENST00000685924	ENSG00000284906
chr15	30635150	G	T	ENST00000428041	ENSG00000285077	ARHGAP11B
chr15	30635150	G	T	ENST00000685924	ENSG00000284906
chr15	30635153	G	T	ENST00000428041	ENSG00000285077	ARHGAP11B
chr15	30635153	G	T	ENST00000685924	ENSG00000284906
chr15	30635159	G	T	ENST00000428041	ENSG00000285077	ARHGAP11B
chr15	30635159	G	T	ENST00000685924	ENSG00000284906
chr15	30635162	A	T	ENST00000428041	ENSG00000285077	ARHGAP11B
chr15	30635162	A	T	ENST00000685924	ENSG00000284906
chr15	30635180	G	T	ENST00000428041	ENSG00000285077	ARHGAP11B
chr15	30635180	G	T	ENST00000685924	ENSG00000284906
chr15	30635183	A	T	ENST00000428041	ENSG00000285077	ARHGAP11B
chr15	30635183	A	T	ENST00000685924	ENSG00000284906
chr15	30635186	A	T	ENST00000428041	ENSG00000285077	ARHGAP11B
chr15	30635186	A	T	ENST00000685924	ENSG00000284906
chr15	30635189	G	A	ENST00000428041	ENSG00000285077	ARHGAP11B	TRUE	FALSE
chr15	30635189	G	A	ENST00000685924	ENSG00000284906		TRUE	FALSE
chr15	30635189	G	C	ENST00000428041	ENSG00000285077	ARHGAP11B	TRUE	FALSE
chr15	30635189	G	C	ENST00000685924	ENSG00000284906		TRUE	FALSE
chr15	30635189	G	T	ENST00000428041	ENSG00000285077	ARHGAP11B	TRUE	FALSE
chr15	30635189	G	T	ENST00000685924	ENSG00000284906		TRUE	FALSE
chr15	30635190	T	A	ENST00000428041	ENSG00000285077	ARHGAP11B	TRUE	FALSE
chr15	30635190	T	A	ENST00000685924	ENSG00000284906		TRUE	FALSE
chr15	30635190	T	C	ENST00000428041	ENSG00000285077	ARHGAP11B	TRUE	FALSE
chr15	30635190	T	C	ENST00000685924	ENSG00000284906		TRUE	FALSE
chr15	30635190	T	G	ENST00000428041	ENSG00000285077	ARHGAP11B	TRUE	FALSE
chr15	30635190	T	G	ENST00000685924	ENSG00000284906		TRUE	FALSE
chr15	30635485	A	C	ENST00000428041	ENSG00000285077	ARHGAP11B	TRUE	FALSE
chr15	30635485	A	C	ENST00000685924	ENSG00000284906		TRUE	FALSE
chr15	30635485	A	G	ENST00000428041	ENSG00000285077	ARHGAP11B	TRUE	FALSE
chr15	30635485	A	G	ENST00000685924	ENSG00000284906		TRUE	FALSE
chr15	30635485	A	T	ENST00000428041	ENSG00000285077	ARHGAP11B	TRUE	FALSE
chr15	30635485	A	T	ENST00000685924	ENSG00000284906		TRUE	FALSE
chr15	30635486	G	A	ENST00000428041	ENSG00000285077	ARHGAP11B	TRUE	FALSE
chr15	30635486	G	A	ENST00000685924	ENSG00000284906		TRUE	FALSE
chr15	30635486	G	C	ENST00000428041	ENSG00000285077	ARHGAP11B	TRUE	FALSE
chr15	30635486	G	C	ENST00000685924	ENSG00000284906		TRUE	FALSE
chr15	30635486	G	T	ENST00000428041	ENSG00000285077	ARHGAP11B	TRUE	FALSE
chr15	30635486	G	T	ENST00000685924	ENSG00000284906		TRUE	FALSE
chr15	30635495	C	A	ENST00000428041	ENSG00000285077	ARHGAP11B
chr15	30635495	C	A	ENST00000685924	ENSG00000284906
chr15	30635495	C	G	ENST00000428041	ENSG00000285077	ARHGAP11B
chr15	30635495	C	G	ENST00000685924	ENSG00000284906
chr15	30635496	C	T	ENST00000428041	ENSG00000285077	ARHGAP11B
chr15	30635496	C	T	ENST00000685924	ENSG00000284906
chr15	30635503	T	A	ENST00000428041	ENSG00000285077	ARHGAP11B
chr15	30635503	T	A	ENST00000685924	ENSG00000284906
chr15	30635503	T	G	ENST00000428041	ENSG00000285077	ARHGAP11B
chr15	30635503	T	G	ENST00000685924	ENSG00000284906
chr15	30635509	G	A	ENST00000428041	ENSG00000285077	ARHGAP11B
chr15	30635509	G	A	ENST00000685924	ENSG00000284906
chr15	30635510	G	A	ENST00000428041	ENSG00000285077	ARHGAP11B
chr15	30635510	G	A	ENST00000685924	ENSG00000284906
chr15	30635511	A	T	ENST00000428041	ENSG00000285077	ARHGAP11B
chr15	30635511	A	T	ENST00000685924	ENSG00000284906
chr15	30635514	A	T	ENST00000428041	ENSG00000285077	ARHGAP11B
chr15	30635514	A	T	ENST00000685924	ENSG00000284906
chr15	30635519	C	A	ENST00000428041	ENSG00000285077	ARHGAP11B
chr15	30635519	C	A	ENST00000685924	ENSG00000284906
chr15	30635519	C	G	ENST00000428041	ENSG00000285077	ARHGAP11B
chr15	30635519	C	G	ENST00000685924	ENSG00000284906
chr15	30635520	C	T	ENST00000428041	ENSG00000285077	ARHGAP11B
chr15	30635520	C	T	ENST00000685924	ENSG00000284906
chr15	30635528	T	A	ENST00000428041	ENSG00000285077	ARHGAP11B
chr15	30635528	T	A	ENST00000685924	ENSG00000284906
chr15	30635530	G	A	ENST00000428041	ENSG00000285077	ARHGAP11B
chr15	30635530	G	A	ENST00000685924	ENSG00000284906
chr15	30635531	G	A	ENST00000428041	ENSG00000285077	ARHGAP11B
chr15	30635531	G	A	ENST00000685924	ENSG00000284906
chr15	30635536	T	A	ENST00000428041	ENSG00000285077	ARHGAP11B
chr15	30635536	T	A	ENST00000685924	ENSG00000284906
chr15	30635563	G	A	ENST00000428041	ENSG00000285077	ARHGAP11B
chr15	30635563	G	A	ENST00000685924	ENSG00000284906
chr15	30635564	G	A	ENST00000428041	ENSG00000285077	ARHGAP11B
chr15	30635564	G	A	ENST00000685924	ENSG00000284906
chr15	30635565	A	T	ENST00000428041	ENSG00000285077	ARHGAP11B
chr15	30635565	A	T	ENST00000685924	ENSG00000284906
chr15	30635572	T	A	ENST00000428041	ENSG00000285077	ARHGAP11B
chr15	30635572	T	A	ENST00000685924	ENSG00000284906
chr15	30635574	A	T	ENST00000428041	ENSG00000285077	ARHGAP11B
chr15	30635574	A	T	ENST00000685924	ENSG00000284906
chr15	30635577	A	T	ENST00000428041	ENSG00000285077	ARHGAP11B
chr15	30635577	A	T	ENST00000685924	ENSG00000284906
chr15	30635589	A	T	ENST00000428041	ENSG00000285077	ARHGAP11B
chr15	30635589	A	T	ENST00000685924	ENSG00000284906
chr15	30635607	A	T	ENST00000428041	ENSG00000285077	ARHGAP11B
chr15	30635607	A	T	ENST00000685924	ENSG00000284906
chr15	30635610	G	T	ENST00000428041	ENSG00000285077	ARHGAP11B
chr15	30635610	G	T	ENST00000685924	ENSG00000284906
chr15	30635613	A	T	ENST00000428041	ENSG00000285077	ARHGAP11B
chr15	30635613	A	T	ENST00000685924	ENSG00000284906
chr15	30635616	G	T	ENST00000428041	ENSG00000285077	ARHGAP11B
chr15	30635616	G	T	ENST00000685924	ENSG00000284906
chr15	30635634	G	A	ENST00000428041	ENSG00000285077	ARHGAP11B	TRUE	FALSE
chr15	30635634	G	A	ENST00000685924	ENSG00000284906		TRUE	FALSE
chr15	30635634	G	C	ENST00000428041	ENSG00000285077	ARHGAP11B	TRUE	FALSE
chr15	30635634	G	C	ENST00000685924	ENSG00000284906		TRUE	FALSE
chr15	30635634	G	T	ENST00000428041	ENSG00000285077	ARHGAP11B	TRUE	FALSE
chr15	30635634	G	T	ENST00000685924	ENSG00000284906		TRUE	FALSE
chr15	30635635	T	A	ENST00000428041	ENSG00000285077	ARHGAP11B	TRUE	FALSE
chr15	30635635	T	A	ENST00000685924	ENSG00000284906		TRUE	FALSE
chr15	30635635	T	C	ENST00000428041	ENSG00000285077	ARHGAP11B	TRUE	FALSE
chr15	30635635	T	C	ENST00000685924	ENSG00000284906		TRUE	FALSE
chr15	30635635	T	G	ENST00000428041	ENSG00000285077	ARHGAP11B	TRUE	FALSE
chr15	30635635	T	G	ENST00000685924	ENSG00000284906		TRUE	FALSE
chr15	30638744	A	C	ENST00000428041	ENSG00000285077	ARHGAP11B	TRUE	FALSE
chr15	30638744	A	C	ENST00000685924	ENSG00000284906		TRUE	FALSE
chr15	30638744	A	G	ENST00000428041	ENSG00000285077	ARHGAP11B	TRUE	FALSE
chr15	30638744	A	G	ENST00000685924	ENSG00000284906		TRUE	FALSE
chr15	30638744	A	T	ENST00000428041	ENSG00000285077	ARHGAP11B	TRUE	FALSE
chr15	30638744	A	T	ENST00000685924	ENSG00000284906		TRUE	FALSE
chr15	30638745	G	A	ENST00000428041	ENSG00000285077	ARHGAP11B	TRUE	FALSE
chr15	30638745	G	A	ENST00000685924	ENSG00000284906		TRUE	FALSE
chr15	30638745	G	C	ENST00000428041	ENSG00000285077	ARHGAP11B	TRUE	FALSE
chr15	30638745	G	C	ENST00000685924	ENSG00000284906		TRUE	FALSE
chr15	30638745	G	T	ENST00000428041	ENSG00000285077	ARHGAP11B	TRUE	FALSE
chr15	30638745	G	T	ENST00000685924	ENSG00000284906		TRUE	FALSE
chr15	30638821	G	A	ENST00000428041	ENSG00000285077	ARHGAP11B	TRUE	FALSE
chr15	30638821	G	A	ENST00000685924	ENSG00000284906		TRUE	FALSE
chr15	30638821	G	C	ENST00000428041	ENSG00000285077	ARHGAP11B	TRUE	FALSE
chr15	30638821	G	C	ENST00000685924	ENSG00000284906		TRUE	FALSE
chr15	30638821	G	T	ENST00000428041	ENSG00000285077	ARHGAP11B	TRUE	FALSE
chr15	30638821	G	T	ENST00000685924	ENSG00000284906		TRUE	FALSE
chr15	30638822	T	A	ENST00000428041	ENSG00000285077	ARHGAP11B	TRUE	FALSE
chr15	30638822	T	A	ENST00000685924	ENSG00000284906		TRUE	FALSE
chr15	30638822	T	C	ENST00000428041	ENSG00000285077	ARHGAP11B	TRUE	FALSE
chr15	30638822	T	C	ENST00000685924	ENSG00000284906		TRUE	FALSE
chr15	30638822	T	G	ENST00000428041	ENSG00000285077	ARHGAP11B	TRUE	FALSE
chr15	30638822	T	G	ENST00000685924	ENSG00000284906		TRUE	FALSE
chr15	30644637	A	C	ENST00000428041	ENSG00000285077	ARHGAP11B	TRUE	FALSE
chr15	30644637	A	C	ENST00000685924	ENSG00000284906		TRUE	FALSE
chr15	30644637	A	G	ENST00000428041	ENSG00000285077	ARHGAP11B	TRUE	FALSE
chr15	30644637	A	G	ENST00000685924	ENSG00000284906		TRUE	FALSE
chr15	30644637	A	T	ENST00000428041	ENSG00000285077	ARHGAP11B	TRUE	FALSE
chr15	30644637	A	T	ENST00000685924	ENSG00000284906		TRUE	FALSE
chr15	30644638	G	A	ENST00000428041	ENSG00000285077	ARHGAP11B	TRUE	FALSE
chr15	30644638	G	A	ENST00000685924	ENSG00000284906		TRUE	FALSE
chr15	30644638	G	C	ENST00000428041	ENSG00000285077	ARHGAP11B	TRUE	FALSE
chr15	30644638	G	C	ENST00000685924	ENSG00000284906		TRUE	FALSE
chr15	30644638	G	T	ENST00000428041	ENSG00000285077	ARHGAP11B	TRUE	FALSE
chr15	30644638	G	T	ENST00000685924	ENSG00000284906		TRUE	FALSE
chr15	30644703	G	A	ENST00000428041	ENSG00000285077	ARHGAP11B	TRUE	FALSE
chr15	30644703	G	A	ENST00000685924	ENSG00000284906		TRUE	FALSE
chr15	30644703	G	C	ENST00000428041	ENSG00000285077	ARHGAP11B	TRUE	FALSE
chr15	30644703	G	C	ENST00000685924	ENSG00000284906		TRUE	FALSE
chr15	30644703	G	T	ENST00000428041	ENSG00000285077	ARHGAP11B	TRUE	FALSE
chr15	30644703	G	T	ENST00000685924	ENSG00000284906		TRUE	FALSE
chr15	30644704	T	A	ENST00000428041	ENSG00000285077	ARHGAP11B	TRUE	FALSE
chr15	30644704	T	A	ENST00000685924	ENSG00000284906		TRUE	FALSE
chr15	30644704	T	C	ENST00000428041	ENSG00000285077	ARHGAP11B	TRUE	FALSE
chr15	30644704	T	C	ENST00000685924	ENSG00000284906		TRUE	FALSE
chr15	30644704	T	G	ENST00000428041	ENSG00000285077	ARHGAP11B	TRUE	FALSE
chr15	30644704	T	G	ENST00000685924	ENSG00000284906		TRUE	FALSE
chr15	30646112	A	C	ENST00000428041	ENSG00000285077	ARHGAP11B	TRUE	FALSE
chr15	30646112	A	C	ENST00000685924	ENSG00000284906		TRUE	FALSE
chr15	30646112	A	G	ENST00000428041	ENSG00000285077	ARHGAP11B	TRUE	FALSE
chr15	30646112	A	G	ENST00000685924	ENSG00000284906		TRUE	FALSE
chr15	30646112	A	T	ENST00000428041	ENSG00000285077	ARHGAP11B	TRUE	FALSE
chr15	30646112	A	T	ENST00000685924	ENSG00000284906		TRUE	FALSE
chr15	30646113	G	A	ENST00000428041	ENSG00000285077	ARHGAP11B	TRUE	FALSE
chr15	30646113	G	A	ENST00000685924	ENSG00000284906		TRUE	FALSE
chr15	30646113	G	C	ENST00000428041	ENSG00000285077	ARHGAP11B	TRUE	FALSE
chr15	30646113	G	C	ENST00000685924	ENSG00000284906		TRUE	FALSE
chr15	30646113	G	T	ENST00000428041	ENSG00000285077	ARHGAP11B	TRUE	FALSE
chr15	30646113	G	T	ENST00000685924	ENSG00000284906		TRUE	FALSE
chr15	30646296	G	A	ENST00000428041	ENSG00000285077	ARHGAP11B	TRUE	FALSE
chr15	30646296	G	A	ENST00000685924	ENSG00000284906		TRUE	FALSE
chr15	30646296	G	C	ENST00000428041	ENSG00000285077	ARHGAP11B	TRUE	FALSE
chr15	30646296	G	C	ENST00000685924	ENSG00000284906		TRUE	FALSE
chr15	30646296	G	T	ENST00000428041	ENSG00000285077	ARHGAP11B	TRUE	FALSE
chr15	30646296	G	T	ENST00000685924	ENSG00000284906		TRUE	FALSE
chr15	30646297	T	A	ENST00000428041	ENSG00000285077	ARHGAP11B	TRUE	FALSE
chr15	30646297	T	A	ENST00000685924	ENSG00000284906		TRUE	FALSE
chr15	30646297	T	C	ENST00000428041	ENSG00000285077	ARHGAP11B	TRUE	FALSE
chr15	30646297	T	C	ENST00000685924	ENSG00000284906		TRUE	FALSE
chr15	30646297	T	G	ENST00000428041	ENSG00000285077	ARHGAP11B	TRUE	FALSE
chr15	30646297	T	G	ENST00000685924	ENSG00000284906		TRUE	FALSE
chr15	30647666	A	C	ENST00000428041	ENSG00000285077	ARHGAP11B	TRUE	FALSE
chr15	30647666	A	C	ENST00000685924	ENSG00000284906		TRUE	FALSE
chr15	30647666	A	G	ENST00000428041	ENSG00000285077	ARHGAP11B	TRUE	FALSE
chr15	30647666	A	G	ENST00000685924	ENSG00000284906		TRUE	FALSE
chr15	30647666	A	T	ENST00000428041	ENSG00000285077	ARHGAP11B	TRUE	FALSE
chr15	30647666	A	T	ENST00000685924	ENSG00000284906		TRUE	FALSE
chr15	30647667	G	A	ENST00000428041	ENSG00000285077	ARHGAP11B	TRUE	FALSE
chr15	30647667	G	A	ENST00000685924	ENSG00000284906		TRUE	FALSE
chr15	30647667	G	C	ENST00000428041	ENSG00000285077	ARHGAP11B	TRUE	FALSE
chr15	30647667	G	C	ENST00000685924	ENSG00000284906		TRUE	FALSE
chr15	30647667	G	T	ENST00000428041	ENSG00000285077	ARHGAP11B	TRUE	FALSE
chr15	30647667	G	T	ENST00000685924	ENSG00000284906		TRUE	FALSE
chr15	30647715	G	A	ENST00000428041	ENSG00000285077	ARHGAP11B	TRUE	FALSE
chr15	30647715	G	A	ENST00000685924	ENSG00000284906		TRUE	FALSE
chr15	30647715	G	C	ENST00000428041	ENSG00000285077	ARHGAP11B	TRUE	FALSE
chr15	30647715	G	C	ENST00000685924	ENSG00000284906		TRUE	FALSE
chr15	30647715	G	T	ENST00000428041	ENSG00000285077	ARHGAP11B	TRUE	FALSE
chr15	30647715	G	T	ENST00000685924	ENSG00000284906		TRUE	FALSE
chr15	30647716	T	A	ENST00000428041	ENSG00000285077	ARHGAP11B	TRUE	FALSE
chr15	30647716	T	A	ENST00000685924	ENSG00000284906		TRUE	FALSE
chr15	30647716	T	C	ENST00000428041	ENSG00000285077	ARHGAP11B	TRUE	FALSE
chr15	30647716	T	C	ENST00000685924	ENSG00000284906		TRUE	FALSE
chr15	30647716	T	G	ENST00000428041	ENSG00000285077	ARHGAP11B	TRUE	FALSE
chr15	30647716	T	G	ENST00000685924	ENSG00000284906		TRUE	FALSE
chr15	30648302	A	C	ENST00000428041	ENSG00000285077	ARHGAP11B	FALSE	FALSE
chr15	30648302	A	G	ENST00000428041	ENSG00000285077	ARHGAP11B	FALSE	FALSE
chr15	30648302	A	T	ENST00000428041	ENSG00000285077	ARHGAP11B	FALSE	FALSE
chr15	30648303	G	A	ENST00000428041	ENSG00000285077	ARHGAP11B	FALSE	FALSE
chr15	30648303	G	C	ENST00000428041	ENSG00000285077	ARHGAP11B	FALSE	FALSE
chr15	30648303	G	T	ENST00000428041	ENSG00000285077	ARHGAP11B	FALSE	FALSE
chr15	30658764	A	C	ENST00000685924	ENSG00000284906		FALSE	FALSE
chr15	30658764	A	G	ENST00000685924	ENSG00000284906		FALSE	FALSE
chr15	30658764	A	T	ENST00000685924	ENSG00000284906		FALSE	FALSE
chr15	30658765	G	A	ENST00000685924	ENSG00000284906		FALSE	FALSE
chr15	30658765	G	C	ENST00000685924	ENSG00000284906		FALSE	FALSE
chr15	30658765	G	T	ENST00000685924	ENSG00000284906		FALSE	FALSE
chr15	30658845	G	A	ENST00000685924	ENSG00000284906		FALSE	FALSE
chr15	30658845	G	C	ENST00000685924	ENSG00000284906		FALSE	FALSE
chr15	30658845	G	T	ENST00000685924	ENSG00000284906		FALSE	FALSE
chr15	30658846	T	A	ENST00000685924	ENSG00000284906		FALSE	FALSE
chr15	30658846	T	C	ENST00000685924	ENSG00000284906		FALSE	FALSE
chr15	30658846	T	G	ENST00000685924	ENSG00000284906		FALSE	FALSE
chr15	30716218	A	C	ENST00000685924	ENSG00000284906		FALSE	FALSE
chr15	30716218	A	G	ENST00000685924	ENSG00000284906		FALSE	FALSE
chr15	30716218	A	T	ENST00000685924	ENSG00000284906		FALSE	FALSE
chr15	30716219	G	A	ENST00000685924	ENSG00000284906		FALSE	FALSE
chr15	30716219	G	C	ENST00000685924	ENSG00000284906		FALSE	FALSE
chr15	30716219	G	T	ENST00000685924	ENSG00000284906		FALSE	FALSE
chr15	30716343	G	A	ENST00000685924	ENSG00000284906		FALSE	FALSE
chr15	30716343	G	C	ENST00000685924	ENSG00000284906		FALSE	FALSE
chr15	30716343	G	T	ENST00000685924	ENSG00000284906		FALSE	FALSE
chr15	30716344	T	A	ENST00000685924	ENSG00000284906		FALSE	FALSE
chr15	30716344	T	C	ENST00000685924	ENSG00000284906		FALSE	FALSE
chr15	30716344	T	G	ENST00000685924	ENSG00000284906		FALSE	FALSE
chr15	30748574	A	C	ENST00000685924	ENSG00000284906		FALSE	FALSE
chr15	30748574	A	G	ENST00000685924	ENSG00000284906		FALSE	FALSE
chr15	30748574	A	T	ENST00000685924	ENSG00000284906		FALSE	FALSE
chr15	30748575	G	A	ENST00000685924	ENSG00000284906		FALSE	FALSE
chr15	30748575	G	C	ENST00000685924	ENSG00000284906		FALSE	FALSE
chr15	30748575	G	T	ENST00000685924	ENSG00000284906		FALSE	FALSE
chr15	30748671	G	A	ENST00000685924	ENSG00000284906		FALSE	FALSE
chr15	30748671	G	C	ENST00000685924	ENSG00000284906		FALSE	FALSE
chr15	30748671	G	T	ENST00000685924	ENSG00000284906		FALSE	FALSE
chr15	30748672	T	A	ENST00000685924	ENSG00000284906		FALSE	FALSE
chr15	30748672	T	C	ENST00000685924	ENSG00000284906		FALSE	FALSE
chr15	30748672	T	G	ENST00000685924	ENSG00000284906		FALSE	FALSE
chr15	30750400	A	C	ENST00000685924	ENSG00000284906		FALSE	FALSE
chr15	30750400	A	G	ENST00000685924	ENSG00000284906		FALSE	FALSE
chr15	30750400	A	T	ENST00000685924	ENSG00000284906		FALSE	FALSE
chr15	30750401	G	A	ENST00000685924	ENSG00000284906		FALSE	FALSE
chr15	30750401	G	C	ENST00000685924	ENSG00000284906		FALSE	FALSE
chr15	30750401	G	T	ENST00000685924	ENSG00000284906		FALSE	FALSE
chr15	30750557	G	A	ENST00000685924	ENSG00000284906		FALSE	FALSE
chr15	30750557	G	C	ENST00000685924	ENSG00000284906		FALSE	FALSE
chr15	30750557	G	T	ENST00000685924	ENSG00000284906		FALSE	FALSE
chr15	30750558	T	A	ENST00000685924	ENSG00000284906		FALSE	FALSE
chr15	30750558	T	C	ENST00000685924	ENSG00000284906		FALSE	FALSE
chr15	30750558	T	G	ENST00000685924	ENSG00000284906		FALSE	FALSE
chr15	30767856	A	C	ENST00000685924	ENSG00000284906		FALSE	FALSE
chr15	30767856	A	G	ENST00000685924	ENSG00000284906		FALSE	FALSE
chr15	30767856	A	T	ENST00000685924	ENSG00000284906		FALSE	FALSE
chr15	30767857	G	A	ENST00000685924	ENSG00000284906		FALSE	FALSE
chr15	30767857	G	C	ENST00000685924	ENSG00000284906		FALSE	FALSE
chr15	30767857	G	T	ENST00000685924	ENSG00000284906		FALSE	FALSE
chr15	30904012	G	A	ENST00000362065	ENSG00000198690	FAN1	FALSE	FALSE
chr15	30904012	G	C	ENST00000362065	ENSG00000198690	FAN1	FALSE	FALSE
chr15	30904012	G	T	ENST00000362065	ENSG00000198690	FAN1	FALSE	FALSE
chr15	30904013	T	A	ENST00000362065	ENSG00000198690	FAN1	FALSE	FALSE
chr15	30904013	T	C	ENST00000362065	ENSG00000198690	FAN1	FALSE	FALSE
chr15	30904013	T	G	ENST00000362065	ENSG00000198690	FAN1	FALSE	FALSE
chr15	30904510	A	C	ENST00000362065	ENSG00000198690	FAN1	TRUE	FALSE
chr15	30904510	A	G	ENST00000362065	ENSG00000198690	FAN1	TRUE	FALSE
chr15	30904510	A	T	ENST00000362065	ENSG00000198690	FAN1	TRUE	FALSE
chr15	30904511	G	A	ENST00000362065	ENSG00000198690	FAN1	TRUE	FALSE
chr15	30904511	G	C	ENST00000362065	ENSG00000198690	FAN1	TRUE	FALSE
chr15	30904511	G	T	ENST00000362065	ENSG00000198690	FAN1	TRUE	FALSE
chr15	30904671	C	A	ENST00000362065	ENSG00000198690	FAN1	FALSE	FALSE
chr15	30904671	C	G	ENST00000362065	ENSG00000198690	FAN1	FALSE	FALSE
chr15	30904673	G	T	ENST00000362065	ENSG00000198690	FAN1	FALSE	FALSE
chr15	30904679	A	T	ENST00000362065	ENSG00000198690	FAN1	FALSE	FALSE
chr15	30904691	A	T	ENST00000362065	ENSG00000198690	FAN1	FALSE	FALSE
chr15	30904694	A	T	ENST00000362065	ENSG00000198690	FAN1	FALSE	FALSE
chr15	30904706	A	T	ENST00000362065	ENSG00000198690	FAN1	FALSE	FALSE
chr15	30904713	T	A	ENST00000362065	ENSG00000198690	FAN1	FALSE	FALSE
chr15	30904713	T	G	ENST00000362065	ENSG00000198690	FAN1	FALSE	FALSE
chr15	30904716	C	A	ENST00000362065	ENSG00000198690	FAN1	TRUE	FALSE
chr15	30904716	C	G	ENST00000362065	ENSG00000198690	FAN1	TRUE	FALSE
chr15	30904724	A	T	ENST00000362065	ENSG00000198690	FAN1	TRUE	FALSE
chr15	30904730	A	T	ENST00000362065	ENSG00000198690	FAN1	TRUE	FALSE
chr15	30904733	A	T	ENST00000362065	ENSG00000198690	FAN1	TRUE	FALSE
chr15	30904736	A	T	ENST00000362065	ENSG00000198690	FAN1	TRUE	TRUE
chr15	30904758	C	A	ENST00000362065	ENSG00000198690	FAN1	TRUE	TRUE
chr15	30904762	T	A	ENST00000362065	ENSG00000198690	FAN1	TRUE	TRUE
chr15	30904784	A	T	ENST00000362065	ENSG00000198690	FAN1	TRUE	TRUE
chr15	30904795	C	A	ENST00000362065	ENSG00000198690	FAN1	TRUE	TRUE
chr15	30904804	C	A	ENST00000362065	ENSG00000198690	FAN1	TRUE	TRUE
chr15	30904808	A	T	ENST00000362065	ENSG00000198690	FAN1	TRUE	TRUE
chr15	30904820	A	T	ENST00000362065	ENSG00000198690	FAN1	TRUE	TRUE
chr15	30904825	T	A	ENST00000362065	ENSG00000198690	FAN1	TRUE	TRUE
chr15	30904825	T	G	ENST00000362065	ENSG00000198690	FAN1	TRUE	TRUE
chr15	30904830	T	A	ENST00000362065	ENSG00000198690	FAN1	TRUE	TRUE
chr15	30904830	T	G	ENST00000362065	ENSG00000198690	FAN1	TRUE	TRUE
chr15	30904847	G	T	ENST00000362065	ENSG00000198690	FAN1	TRUE	TRUE
chr15	30904855	T	A	ENST00000362065	ENSG00000198690	FAN1	TRUE	TRUE
chr15	30904874	C	T	ENST00000362065	ENSG00000198690	FAN1	TRUE	TRUE
chr15	30904889	C	T	ENST00000362065	ENSG00000198690	FAN1	TRUE	TRUE
chr15	30904899	T	A	ENST00000362065	ENSG00000198690	FAN1	TRUE	TRUE
chr15	30904899	T	G	ENST00000362065	ENSG00000198690	FAN1	TRUE	TRUE
chr15	30904908	C	A	ENST00000362065	ENSG00000198690	FAN1	TRUE	TRUE
chr15	30904908	C	G	ENST00000362065	ENSG00000198690	FAN1	TRUE	TRUE
chr15	30904929	T	A	ENST00000362065	ENSG00000198690	FAN1	TRUE	TRUE
chr15	30904929	T	G	ENST00000362065	ENSG00000198690	FAN1	TRUE	TRUE
chr15	30904944	T	A	ENST00000362065	ENSG00000198690	FAN1	TRUE	TRUE
chr15	30904944	T	G	ENST00000362065	ENSG00000198690	FAN1	TRUE	TRUE
chr15	30904946	G	T	ENST00000362065	ENSG00000198690	FAN1	TRUE	TRUE
chr15	30904961	A	T	ENST00000362065	ENSG00000198690	FAN1	TRUE	TRUE
chr15	30904964	A	T	ENST00000362065	ENSG00000198690	FAN1	TRUE	TRUE
chr15	30904968	C	A	ENST00000362065	ENSG00000198690	FAN1	TRUE	TRUE
chr15	30904968	C	G	ENST00000362065	ENSG00000198690	FAN1	TRUE	TRUE
chr15	30904979	A	T	ENST00000362065	ENSG00000198690	FAN1	TRUE	TRUE
chr15	30904989	T	A	ENST00000362065	ENSG00000198690	FAN1	TRUE	TRUE
chr15	30904989	T	G	ENST00000362065	ENSG00000198690	FAN1	TRUE	TRUE
chr15	30905000	C	T	ENST00000362065	ENSG00000198690	FAN1	TRUE	TRUE
chr15	30905010	C	A	ENST00000362065	ENSG00000198690	FAN1	TRUE	TRUE
chr15	30905010	C	G	ENST00000362065	ENSG00000198690	FAN1	TRUE	TRUE
chr15	30905015	A	T	ENST00000362065	ENSG00000198690	FAN1	TRUE	TRUE
chr15	30905021	G	T	ENST00000362065	ENSG00000198690	FAN1	TRUE	TRUE
chr15	30905027	A	T	ENST00000362065	ENSG00000198690	FAN1	TRUE	TRUE
chr15	30905030	C	T	ENST00000362065	ENSG00000198690	FAN1	TRUE	TRUE
chr15	30905033	A	T	ENST00000362065	ENSG00000198690	FAN1	TRUE	TRUE
chr15	30905047	C	A	ENST00000362065	ENSG00000198690	FAN1	TRUE	TRUE
chr15	30905047	C	G	ENST00000362065	ENSG00000198690	FAN1	TRUE	TRUE
chr15	30905051	A	T	ENST00000362065	ENSG00000198690	FAN1	TRUE	TRUE
chr15	30905071	C	A	ENST00000362065	ENSG00000198690	FAN1	TRUE	TRUE
chr15	30905072	A	T	ENST00000362065	ENSG00000198690	FAN1	TRUE	TRUE
chr15	30905078	C	T	ENST00000362065	ENSG00000198690	FAN1	TRUE	TRUE
chr15	30905084	G	T	ENST00000362065	ENSG00000198690	FAN1	TRUE	TRUE
chr15	30905090	A	T	ENST00000362065	ENSG00000198690	FAN1	TRUE	TRUE
chr15	30905105	A	T	ENST00000362065	ENSG00000198690	FAN1	TRUE	TRUE
chr15	30905116	T	A	ENST00000362065	ENSG00000198690	FAN1	TRUE	TRUE
chr15	30905118	T	A	ENST00000362065	ENSG00000198690	FAN1	TRUE	TRUE
chr15	30905120	G	T	ENST00000362065	ENSG00000198690	FAN1	TRUE	TRUE
chr15	30905135	A	T	ENST00000362065	ENSG00000198690	FAN1	TRUE	TRUE
chr15	30905139	T	A	ENST00000362065	ENSG00000198690	FAN1	TRUE	TRUE
chr15	30905144	A	T	ENST00000362065	ENSG00000198690	FAN1	TRUE	TRUE
chr15	30905147	A	T	ENST00000362065	ENSG00000198690	FAN1	TRUE	TRUE
chr15	30905152	C	A	ENST00000362065	ENSG00000198690	FAN1	TRUE	TRUE
chr15	30905152	C	G	ENST00000362065	ENSG00000198690	FAN1	TRUE	TRUE
chr15	30905156	A	T	ENST00000362065	ENSG00000198690	FAN1	TRUE	TRUE
chr15	30905162	A	T	ENST00000362065	ENSG00000198690	FAN1	TRUE	TRUE
chr15	30905165	A	T	ENST00000362065	ENSG00000198690	FAN1
chr15	30905169	C	A	ENST00000362065	ENSG00000198690	FAN1	TRUE	TRUE
chr15	30905169	C	G	ENST00000362065	ENSG00000198690	FAN1	TRUE	TRUE
chr15	30905177	A	T	ENST00000362065	ENSG00000198690	FAN1	TRUE	TRUE
chr15	30905183	G	T	ENST00000362065	ENSG00000198690	FAN1	TRUE	TRUE
chr15	30905186	G	T	ENST00000362065	ENSG00000198690	FAN1	TRUE	TRUE
chr15	30905207	C	T	ENST00000362065	ENSG00000198690	FAN1	TRUE	TRUE
chr15	30905216	A	T	ENST00000362065	ENSG00000198690	FAN1	TRUE	TRUE
chr15	30905231	A	T	ENST00000362065	ENSG00000198690	FAN1	TRUE	TRUE
chr15	30905253	C	A	ENST00000362065	ENSG00000198690	FAN1	TRUE	TRUE
chr15	30905253	C	G	ENST00000362065	ENSG00000198690	FAN1	TRUE	TRUE
chr15	30905255	G	T	ENST00000362065	ENSG00000198690	FAN1	TRUE	TRUE
chr15	30905261	G	T	ENST00000362065	ENSG00000198690	FAN1	TRUE	TRUE
chr15	30905267	G	T	ENST00000362065	ENSG00000198690	FAN1	TRUE	TRUE
chr15	30905273	C	T	ENST00000362065	ENSG00000198690	FAN1	TRUE	TRUE
chr15	30905280	T	A	ENST00000362065	ENSG00000198690	FAN1	TRUE	TRUE
chr15	30905282	G	T	ENST00000362065	ENSG00000198690	FAN1	TRUE	TRUE
chr15	30905294	C	T	ENST00000362065	ENSG00000198690	FAN1	TRUE	TRUE
chr15	30905297	A	T	ENST00000362065	ENSG00000198690	FAN1	TRUE	TRUE
chr15	30905300	G	T	ENST00000362065	ENSG00000198690	FAN1	TRUE	TRUE
chr15	30905312	A	T	ENST00000362065	ENSG00000198690	FAN1	TRUE	TRUE
chr15	30905317	T	A	ENST00000362065	ENSG00000198690	FAN1	TRUE	TRUE
chr15	30905327	A	T	ENST00000362065	ENSG00000198690	FAN1	TRUE	TRUE
chr15	30905330	G	T	ENST00000362065	ENSG00000198690	FAN1	TRUE	TRUE
chr15	30905333	G	T	ENST00000362065	ENSG00000198690	FAN1	TRUE	TRUE
chr15	30905338	C	A	ENST00000362065	ENSG00000198690	FAN1	TRUE	TRUE
chr15	30905345	G	T	ENST00000362065	ENSG00000198690	FAN1	TRUE	TRUE
chr15	30905357	A	T	ENST00000362065	ENSG00000198690	FAN1	TRUE	TRUE
chr15	30905360	G	T	ENST00000362065	ENSG00000198690	FAN1	TRUE	TRUE
chr15	30905366	A	T	ENST00000362065	ENSG00000198690	FAN1	TRUE	TRUE
chr15	30905375	G	T	ENST00000362065	ENSG00000198690	FAN1	TRUE	TRUE
chr15	30905381	G	T	ENST00000362065	ENSG00000198690	FAN1	TRUE	TRUE
chr15	30905387	C	T	ENST00000362065	ENSG00000198690	FAN1	TRUE	TRUE
chr15	30905390	A	T	ENST00000362065	ENSG00000198690	FAN1	TRUE	TRUE
chr15	30905402	G	T	ENST00000362065	ENSG00000198690	FAN1	TRUE	TRUE
chr15	30905407	T	A	ENST00000362065	ENSG00000198690	FAN1	TRUE	TRUE
chr15	30905408	G	T	ENST00000362065	ENSG00000198690	FAN1	TRUE	TRUE
chr15	30905411	A	T	ENST00000362065	ENSG00000198690	FAN1	TRUE	TRUE
chr15	30905415	C	A	ENST00000362065	ENSG00000198690	FAN1	TRUE	TRUE
chr15	30905415	C	G	ENST00000362065	ENSG00000198690	FAN1	TRUE	TRUE
chr15	30905429	G	T	ENST00000362065	ENSG00000198690	FAN1	TRUE	TRUE
chr15	30905436	C	A	ENST00000362065	ENSG00000198690	FAN1	TRUE	TRUE
chr15	30905436	C	G	ENST00000362065	ENSG00000198690	FAN1	TRUE	TRUE
chr15	30905454	T	A	ENST00000362065	ENSG00000198690	FAN1	TRUE	TRUE
chr15	30905454	T	G	ENST00000362065	ENSG00000198690	FAN1	TRUE	TRUE
chr15	30905460	C	A	ENST00000362065	ENSG00000198690	FAN1	TRUE	TRUE
chr15	30905460	C	G	ENST00000362065	ENSG00000198690	FAN1	TRUE	TRUE
chr15	30905487	T	A	ENST00000362065	ENSG00000198690	FAN1	TRUE	TRUE
chr15	30905487	T	G	ENST00000362065	ENSG00000198690	FAN1	TRUE	TRUE
chr15	30905489	A	T	ENST00000362065	ENSG00000198690	FAN1	TRUE	TRUE
chr15	30905499	C	A	ENST00000362065	ENSG00000198690	FAN1	TRUE	TRUE
chr15	30905499	C	G	ENST00000362065	ENSG00000198690	FAN1	TRUE	TRUE
chr15	30905501	G	T	ENST00000362065	ENSG00000198690	FAN1	TRUE	TRUE
chr15	30905516	A	T	ENST00000362065	ENSG00000198690	FAN1	TRUE	TRUE
chr15	30905519	C	T	ENST00000362065	ENSG00000198690	FAN1	TRUE	TRUE
chr15	30905522	G	T	ENST00000362065	ENSG00000198690	FAN1	TRUE	TRUE
chr15	30905527	T	A	ENST00000362065	ENSG00000198690	FAN1	TRUE	TRUE
chr15	30905531	A	T	ENST00000362065	ENSG00000198690	FAN1	TRUE	TRUE
chr15	30905534	G	T	ENST00000362065	ENSG00000198690	FAN1	TRUE	TRUE
chr15	30905543	G	T	ENST00000362065	ENSG00000198690	FAN1	TRUE	TRUE
chr15	30905546	A	T	ENST00000362065	ENSG00000198690	FAN1	TRUE	TRUE
chr15	30905552	G	T	ENST00000362065	ENSG00000198690	FAN1	TRUE	TRUE
chr15	30905560	T	A	ENST00000362065	ENSG00000198690	FAN1	TRUE	TRUE
chr15	30905566	T	A	ENST00000362065	ENSG00000198690	FAN1	TRUE	TRUE
chr15	30905567	G	T	ENST00000362065	ENSG00000198690	FAN1	TRUE	TRUE
chr15	30905570	G	T	ENST00000362065	ENSG00000198690	FAN1	TRUE	TRUE
chr15	30905576	A	T	ENST00000362065	ENSG00000198690	FAN1	TRUE	TRUE
chr15	30905592	C	A	ENST00000362065	ENSG00000198690	FAN1	TRUE	TRUE
chr15	30905592	C	G	ENST00000362065	ENSG00000198690	FAN1	TRUE	TRUE
chr15	30905594	G	T	ENST00000362065	ENSG00000198690	FAN1	TRUE	TRUE
chr15	30905600	A	T	ENST00000362065	ENSG00000198690	FAN1	TRUE	TRUE
chr15	30905606	C	T	ENST00000362065	ENSG00000198690	FAN1	TRUE	TRUE
chr15	30905613	C	A	ENST00000362065	ENSG00000198690	FAN1	TRUE	TRUE
chr15	30905613	C	G	ENST00000362065	ENSG00000198690	FAN1	TRUE	TRUE
chr15	30905619	C	A	ENST00000362065	ENSG00000198690	FAN1	TRUE	TRUE
chr15	30905619	C	G	ENST00000362065	ENSG00000198690	FAN1	TRUE	TRUE
chr15	30905621	G	T	ENST00000362065	ENSG00000198690	FAN1	TRUE	TRUE
chr15	30905627	A	T	ENST00000362065	ENSG00000198690	FAN1	TRUE	TRUE
chr15	30905661	G	A	ENST00000362065	ENSG00000198690	FAN1	TRUE	TRUE
chr15	30905662	G	A	ENST00000362065	ENSG00000198690	FAN1	TRUE	TRUE
chr15	30905672	C	T	ENST00000362065	ENSG00000198690	FAN1	TRUE	TRUE
chr15	30905675	G	T	ENST00000362065	ENSG00000198690	FAN1	TRUE	TRUE
chr15	30905687	C	T	ENST00000362065	ENSG00000198690	FAN1	TRUE	TRUE
chr15	30905701	C	A	ENST00000362065	ENSG00000198690	FAN1	TRUE	TRUE
chr15	30905703	T	A	ENST00000362065	ENSG00000198690	FAN1	TRUE	TRUE
chr15	30905703	T	G	ENST00000362065	ENSG00000198690	FAN1	TRUE	TRUE
chr15	30905733	T	A	ENST00000362065	ENSG00000198690	FAN1	TRUE	TRUE
chr15	30905735	G	T	ENST00000362065	ENSG00000198690	FAN1	TRUE	TRUE
chr15	30905738	C	T	ENST00000362065	ENSG00000198690	FAN1	TRUE	TRUE
chr15	30905745	C	A	ENST00000362065	ENSG00000198690	FAN1	TRUE	TRUE
chr15	30905745	C	G	ENST00000362065	ENSG00000198690	FAN1	TRUE	TRUE
chr15	30905752	C	A	ENST00000362065	ENSG00000198690	FAN1	TRUE	TRUE
chr15	30905765	C	T	ENST00000362065	ENSG00000198690	FAN1	TRUE	TRUE
chr15	30905785	C	A	ENST00000362065	ENSG00000198690	FAN1	TRUE	TRUE
chr15	30905785	C	G	ENST00000362065	ENSG00000198690	FAN1	TRUE	TRUE
chr15	30905788	C	A	ENST00000362065	ENSG00000198690	FAN1	TRUE	TRUE
chr15	30905788	C	G	ENST00000362065	ENSG00000198690	FAN1	TRUE	TRUE
chr15	30905813	A	T	ENST00000362065	ENSG00000198690	FAN1	TRUE	TRUE
chr15	30905825	G	T	ENST00000362065	ENSG00000198690	FAN1	TRUE	TRUE
chr15	30905831	G	T	ENST00000362065	ENSG00000198690	FAN1	TRUE	TRUE
chr15	30905844	T	A	ENST00000362065	ENSG00000198690	FAN1	TRUE	TRUE
chr15	30905855	G	T	ENST00000362065	ENSG00000198690	FAN1	TRUE	TRUE
chr15	30905858	C	T	ENST00000362065	ENSG00000198690	FAN1	TRUE	TRUE
chr15	30905861	G	T	ENST00000362065	ENSG00000198690	FAN1	TRUE	TRUE
chr15	30905864	A	T	ENST00000362065	ENSG00000198690	FAN1	TRUE	TRUE
chr15	30905867	G	T	ENST00000362065	ENSG00000198690	FAN1	TRUE	TRUE
chr15	30905879	A	T	ENST00000362065	ENSG00000198690	FAN1	TRUE	TRUE
chr15	30905887	T	A	ENST00000362065	ENSG00000198690	FAN1	TRUE	TRUE
chr15	30905887	T	G	ENST00000362065	ENSG00000198690	FAN1	TRUE	TRUE
chr15	30905888	C	T	ENST00000362065	ENSG00000198690	FAN1	TRUE	TRUE
chr15	30905892	T	A	ENST00000362065	ENSG00000198690	FAN1	TRUE	TRUE
chr15	30905892	T	G	ENST00000362065	ENSG00000198690	FAN1	TRUE	TRUE
chr15	30905895	C	A	ENST00000362065	ENSG00000198690	FAN1	TRUE	TRUE
chr15	30905895	C	G	ENST00000362065	ENSG00000198690	FAN1	TRUE	TRUE
chr15	30905898	G	A	ENST00000362065	ENSG00000198690	FAN1	TRUE	FALSE
chr15	30905898	G	C	ENST00000362065	ENSG00000198690	FAN1	TRUE	FALSE
chr15	30905898	G	T	ENST00000362065	ENSG00000198690	FAN1	TRUE	FALSE
chr15	30905899	T	A	ENST00000362065	ENSG00000198690	FAN1	TRUE	FALSE
chr15	30905899	T	C	ENST00000362065	ENSG00000198690	FAN1	TRUE	FALSE
chr15	30905899	T	G	ENST00000362065	ENSG00000198690	FAN1	TRUE	FALSE
chr15	30908116	A	C	ENST00000362065	ENSG00000198690	FAN1	TRUE	FALSE
chr15	30908116	A	G	ENST00000362065	ENSG00000198690	FAN1	TRUE	FALSE
chr15	30908116	A	T	ENST00000362065	ENSG00000198690	FAN1	TRUE	FALSE
chr15	30908117	G	A	ENST00000362065	ENSG00000198690	FAN1	TRUE	FALSE
chr15	30908117	G	C	ENST00000362065	ENSG00000198690	FAN1	TRUE	FALSE
chr15	30908117	G	T	ENST00000362065	ENSG00000198690	FAN1	TRUE	FALSE
chr15	30908126	C	T	ENST00000362065	ENSG00000198690	FAN1	TRUE	TRUE
chr15	30908129	A	T	ENST00000362065	ENSG00000198690	FAN1	TRUE	TRUE
chr15	30908133	T	A	ENST00000362065	ENSG00000198690	FAN1	TRUE	TRUE
chr15	30908133	T	G	ENST00000362065	ENSG00000198690	FAN1	TRUE	TRUE
chr15	30908137	T	A	ENST00000362065	ENSG00000198690	FAN1	TRUE	TRUE
chr15	30908137	T	G	ENST00000362065	ENSG00000198690	FAN1	TRUE	TRUE
chr15	30908150	C	T	ENST00000362065	ENSG00000198690	FAN1	TRUE	TRUE
chr15	30908156	A	T	ENST00000362065	ENSG00000198690	FAN1	TRUE	TRUE
chr15	30908160	T	A	ENST00000362065	ENSG00000198690	FAN1	TRUE	TRUE
chr15	30908160	T	G	ENST00000362065	ENSG00000198690	FAN1	TRUE	TRUE
chr15	30908166	G	A	ENST00000362065	ENSG00000198690	FAN1	TRUE	TRUE
chr15	30908167	G	A	ENST00000362065	ENSG00000198690	FAN1	TRUE	TRUE
chr15	30908171	A	T	ENST00000362065	ENSG00000198690	FAN1	TRUE	TRUE
chr15	30908180	A	T	ENST00000362065	ENSG00000198690	FAN1	TRUE	TRUE
chr15	30908184	T	A	ENST00000362065	ENSG00000198690	FAN1	TRUE	TRUE
chr15	30908184	T	G	ENST00000362065	ENSG00000198690	FAN1	TRUE	TRUE
chr15	30908186	G	T	ENST00000362065	ENSG00000198690	FAN1	TRUE	TRUE
chr15	30908191	T	A	ENST00000362065	ENSG00000198690	FAN1	TRUE	TRUE
chr15	30908191	T	G	ENST00000362065	ENSG00000198690	FAN1	TRUE	TRUE
chr15	30908192	G	T	ENST00000362065	ENSG00000198690	FAN1	TRUE	TRUE
chr15	30908195	G	T	ENST00000362065	ENSG00000198690	FAN1	TRUE	TRUE
chr15	30908205	T	A	ENST00000362065	ENSG00000198690	FAN1	TRUE	TRUE
chr15	30908205	T	G	ENST00000362065	ENSG00000198690	FAN1	TRUE	TRUE
chr15	30908211	T	A	ENST00000362065	ENSG00000198690	FAN1	TRUE	TRUE
chr15	30908211	T	G	ENST00000362065	ENSG00000198690	FAN1	TRUE	TRUE
chr15	30908225	G	T	ENST00000362065	ENSG00000198690	FAN1	TRUE	TRUE
chr15	30908228	G	T	ENST00000362065	ENSG00000198690	FAN1	TRUE	TRUE
chr15	30908232	T	A	ENST00000362065	ENSG00000198690	FAN1	TRUE	TRUE
chr15	30908252	C	T	ENST00000362065	ENSG00000198690	FAN1	TRUE	TRUE
chr15	30908258	G	T	ENST00000362065	ENSG00000198690	FAN1	TRUE	TRUE
chr15	30908259	G	A	ENST00000362065	ENSG00000198690	FAN1	TRUE	FALSE
chr15	30908259	G	C	ENST00000362065	ENSG00000198690	FAN1	TRUE	FALSE
chr15	30908259	G	T	ENST00000362065	ENSG00000198690	FAN1	TRUE	FALSE
chr15	30908260	T	A	ENST00000362065	ENSG00000198690	FAN1	TRUE	FALSE
chr15	30908260	T	C	ENST00000362065	ENSG00000198690	FAN1	TRUE	FALSE
chr15	30908260	T	G	ENST00000362065	ENSG00000198690	FAN1	TRUE	FALSE
chr15	30910612	A	C	ENST00000362065	ENSG00000198690	FAN1	TRUE	FALSE
chr15	30910612	A	G	ENST00000362065	ENSG00000198690	FAN1	TRUE	FALSE
chr15	30910612	A	T	ENST00000362065	ENSG00000198690	FAN1	TRUE	FALSE
chr15	30910613	G	A	ENST00000362065	ENSG00000198690	FAN1	TRUE	FALSE
chr15	30910613	G	C	ENST00000362065	ENSG00000198690	FAN1	TRUE	FALSE
chr15	30910613	G	T	ENST00000362065	ENSG00000198690	FAN1	TRUE	FALSE
chr15	30910619	G	T	ENST00000362065	ENSG00000198690	FAN1	TRUE	TRUE
chr15	30910623	T	A	ENST00000362065	ENSG00000198690	FAN1	TRUE	TRUE
chr15	30910625	C	T	ENST00000362065	ENSG00000198690	FAN1	TRUE	TRUE
chr15	30910628	G	T	ENST00000362065	ENSG00000198690	FAN1	TRUE	TRUE
chr15	30910637	G	T	ENST00000362065	ENSG00000198690	FAN1	TRUE	TRUE
chr15	30910646	G	T	ENST00000362065	ENSG00000198690	FAN1	TRUE	TRUE
chr15	30910664	G	T	ENST00000362065	ENSG00000198690	FAN1	TRUE	TRUE
chr15	30910670	A	T	ENST00000362065	ENSG00000198690	FAN1
chr15	30910682	A	T	ENST00000362065	ENSG00000198690	FAN1	TRUE	TRUE
chr15	30910695	T	A	ENST00000362065	ENSG00000198690	FAN1	TRUE	TRUE
chr15	30910709	G	T	ENST00000362065	ENSG00000198690	FAN1	TRUE	TRUE
chr15	30910712	C	T	ENST00000362065	ENSG00000198690	FAN1	TRUE	TRUE
chr15	30910715	A	T	ENST00000362065	ENSG00000198690	FAN1	TRUE	TRUE
chr15	30910718	C	T	ENST00000362065	ENSG00000198690	FAN1	TRUE	TRUE
chr15	30910721	C	T	ENST00000362065	ENSG00000198690	FAN1	TRUE	TRUE
chr15	30910742	A	T	ENST00000362065	ENSG00000198690	FAN1	TRUE	TRUE
chr15	30910746	T	A	ENST00000362065	ENSG00000198690	FAN1	TRUE	TRUE
chr15	30910751	A	T	ENST00000362065	ENSG00000198690	FAN1	TRUE	TRUE
chr15	30910754	C	T	ENST00000362065	ENSG00000198690	FAN1	TRUE	TRUE
chr15	30910761	C	A	ENST00000362065	ENSG00000198690	FAN1	TRUE	TRUE
chr15	30910761	C	G	ENST00000362065	ENSG00000198690	FAN1	TRUE	TRUE
chr15	30910768	C	A	ENST00000362065	ENSG00000198690	FAN1	TRUE	TRUE
chr15	30910773	G	A	ENST00000362065	ENSG00000198690	FAN1	TRUE	TRUE
chr15	30910774	G	A	ENST00000362065	ENSG00000198690	FAN1	TRUE	TRUE
chr15	30910778	A	T	ENST00000362065	ENSG00000198690	FAN1	TRUE	TRUE
chr15	30910784	A	T	ENST00000362065	ENSG00000198690	FAN1	TRUE	TRUE
chr15	30910790	G	T	ENST00000362065	ENSG00000198690	FAN1	TRUE	TRUE
chr15	30910809	T	A	ENST00000362065	ENSG00000198690	FAN1	TRUE	TRUE
chr15	30910809	T	G	ENST00000362065	ENSG00000198690	FAN1	TRUE	TRUE
chr15	30910811	A	T	ENST00000362065	ENSG00000198690	FAN1	TRUE	TRUE
chr15	30910814	A	T	ENST00000362065	ENSG00000198690	FAN1	TRUE	TRUE
chr15	30910816	G	A	ENST00000362065	ENSG00000198690	FAN1	FALSE	FALSE
chr15	30910816	G	C	ENST00000362065	ENSG00000198690	FAN1	FALSE	FALSE
chr15	30910816	G	T	ENST00000362065	ENSG00000198690	FAN1	FALSE	FALSE
chr15	30910817	T	A	ENST00000362065	ENSG00000198690	FAN1	FALSE	FALSE
chr15	30910817	T	C	ENST00000362065	ENSG00000198690	FAN1	FALSE	FALSE
chr15	30910817	T	G	ENST00000362065	ENSG00000198690	FAN1	FALSE	FALSE
chr15	30913856	A	C	ENST00000362065	ENSG00000198690	FAN1	TRUE	FALSE
chr15	30913856	A	G	ENST00000362065	ENSG00000198690	FAN1	TRUE	FALSE
chr15	30913856	A	T	ENST00000362065	ENSG00000198690	FAN1	TRUE	FALSE
chr15	30913857	G	A	ENST00000362065	ENSG00000198690	FAN1	TRUE	FALSE
chr15	30913857	G	C	ENST00000362065	ENSG00000198690	FAN1	TRUE	FALSE
chr15	30913857	G	T	ENST00000362065	ENSG00000198690	FAN1	TRUE	FALSE
chr15	30913862	A	T	ENST00000362065	ENSG00000198690	FAN1	TRUE	TRUE
chr15	30913869	T	A	ENST00000362065	ENSG00000198690	FAN1	TRUE	TRUE
chr15	30913874	G	T	ENST00000362065	ENSG00000198690	FAN1	TRUE	TRUE
chr15	30913877	C	T	ENST00000362065	ENSG00000198690	FAN1	TRUE	TRUE
chr15	30913881	C	A	ENST00000362065	ENSG00000198690	FAN1	TRUE	TRUE
chr15	30913881	C	G	ENST00000362065	ENSG00000198690	FAN1	TRUE	TRUE
chr15	30913886	C	T	ENST00000362065	ENSG00000198690	FAN1	TRUE	TRUE
chr15	30913894	T	A	ENST00000362065	ENSG00000198690	FAN1	TRUE	TRUE
chr15	30913895	A	T	ENST00000362065	ENSG00000198690	FAN1	TRUE	TRUE
chr15	30913926	T	A	ENST00000362065	ENSG00000198690	FAN1	TRUE	TRUE
chr15	30913938	C	A	ENST00000362065	ENSG00000198690	FAN1	TRUE	TRUE
chr15	30913941	T	A	ENST00000362065	ENSG00000198690	FAN1	TRUE	TRUE
chr15	30913950	C	A	ENST00000362065	ENSG00000198690	FAN1	TRUE	TRUE
chr15	30913950	C	G	ENST00000362065	ENSG00000198690	FAN1	TRUE	TRUE
chr15	30913955	G	T	ENST00000362065	ENSG00000198690	FAN1	TRUE	TRUE
chr15	30913961	G	T	ENST00000362065	ENSG00000198690	FAN1	TRUE	TRUE
chr15	30913975	T	A	ENST00000362065	ENSG00000198690	FAN1	TRUE	TRUE
chr15	30913976	G	T	ENST00000362065	ENSG00000198690	FAN1	TRUE	TRUE
chr15	30913982	C	T	ENST00000362065	ENSG00000198690	FAN1	TRUE	TRUE
chr15	30913985	G	T	ENST00000362065	ENSG00000198690	FAN1	TRUE	TRUE
chr15	30913988	C	T	ENST00000362065	ENSG00000198690	FAN1	TRUE	TRUE
chr15	30913995	C	A	ENST00000362065	ENSG00000198690	FAN1	TRUE	TRUE
chr15	30913995	C	G	ENST00000362065	ENSG00000198690	FAN1	TRUE	TRUE
chr15	30914007	T	A	ENST00000362065	ENSG00000198690	FAN1	TRUE	TRUE
chr15	30914021	C	T	ENST00000362065	ENSG00000198690	FAN1	TRUE	TRUE
chr15	30914027	G	T	ENST00000362065	ENSG00000198690	FAN1	TRUE	TRUE
chr15	30914041	C	A	ENST00000362065	ENSG00000198690	FAN1	TRUE	TRUE
chr15	30914041	C	G	ENST00000362065	ENSG00000198690	FAN1	TRUE	TRUE
chr15	30914054	A	T	ENST00000362065	ENSG00000198690	FAN1	TRUE	TRUE
chr15	30914069	C	T	ENST00000362065	ENSG00000198690	FAN1	TRUE	TRUE
chr15	30914075	A	T	ENST00000362065	ENSG00000198690	FAN1	TRUE	TRUE
chr15	30914090	A	T	ENST00000362065	ENSG00000198690	FAN1	TRUE	TRUE
chr15	30914092	G	A	ENST00000362065	ENSG00000198690	FAN1	TRUE	FALSE
chr15	30914092	G	C	ENST00000362065	ENSG00000198690	FAN1	TRUE	FALSE
chr15	30914092	G	T	ENST00000362065	ENSG00000198690	FAN1	TRUE	FALSE
chr15	30914093	T	A	ENST00000362065	ENSG00000198690	FAN1	TRUE	FALSE
chr15	30914093	T	C	ENST00000362065	ENSG00000198690	FAN1	FALSE	FALSE
chr15	30914093	T	G	ENST00000362065	ENSG00000198690	FAN1	TRUE	FALSE
chr15	30918162	A	C	ENST00000362065	ENSG00000198690	FAN1	TRUE	FALSE
chr15	30918162	A	G	ENST00000362065	ENSG00000198690	FAN1	TRUE	FALSE
chr15	30918162	A	T	ENST00000362065	ENSG00000198690	FAN1	TRUE	FALSE
chr15	30918163	G	A	ENST00000362065	ENSG00000198690	FAN1	TRUE	FALSE
chr15	30918163	G	C	ENST00000362065	ENSG00000198690	FAN1	TRUE	FALSE
chr15	30918163	G	T	ENST00000362065	ENSG00000198690	FAN1	TRUE	FALSE
chr15	30918167	T	A	ENST00000362065	ENSG00000198690	FAN1	TRUE	TRUE
chr15	30918167	T	G	ENST00000362065	ENSG00000198690	FAN1	TRUE	TRUE
chr15	30918223	G	A	ENST00000362065	ENSG00000198690	FAN1	TRUE	TRUE
chr15	30918224	G	A	ENST00000362065	ENSG00000198690	FAN1	TRUE	TRUE
chr15	30918225	G	T	ENST00000362065	ENSG00000198690	FAN1	TRUE	TRUE
chr15	30918228	G	T	ENST00000362065	ENSG00000198690	FAN1	TRUE	TRUE
chr15	30918234	A	T	ENST00000362065	ENSG00000198690	FAN1	TRUE	TRUE
chr15	30918237	G	T	ENST00000362065	ENSG00000198690	FAN1	TRUE	TRUE
chr15	30918246	C	T	ENST00000362065	ENSG00000198690	FAN1	TRUE	TRUE
chr15	30918251	T	A	ENST00000362065	ENSG00000198690	FAN1	TRUE	TRUE
chr15	30918255	A	T	ENST00000362065	ENSG00000198690	FAN1	TRUE	TRUE
chr15	30918265	G	A	ENST00000362065	ENSG00000198690	FAN1	TRUE	TRUE
chr15	30918266	G	A	ENST00000362065	ENSG00000198690	FAN1	TRUE	TRUE
chr15	30918270	A	T	ENST00000362065	ENSG00000198690	FAN1	TRUE	TRUE
chr15	30918276	A	T	ENST00000362065	ENSG00000198690	FAN1	TRUE	TRUE
chr15	30918294	A	T	ENST00000362065	ENSG00000198690	FAN1	TRUE	TRUE
chr15	30918296	G	A	ENST00000362065	ENSG00000198690	FAN1	TRUE	FALSE
chr15	30918296	G	C	ENST00000362065	ENSG00000198690	FAN1	TRUE	FALSE
chr15	30918296	G	T	ENST00000362065	ENSG00000198690	FAN1	TRUE	FALSE
chr15	30918297	T	A	ENST00000362065	ENSG00000198690	FAN1	TRUE	FALSE
chr15	30918297	T	C	ENST00000362065	ENSG00000198690	FAN1	TRUE	FALSE
chr15	30918297	T	G	ENST00000362065	ENSG00000198690	FAN1	TRUE	FALSE
chr15	30920543	A	C	ENST00000362065	ENSG00000198690	FAN1	TRUE	FALSE
chr15	30920543	A	G	ENST00000362065	ENSG00000198690	FAN1	TRUE	FALSE
chr15	30920543	A	T	ENST00000362065	ENSG00000198690	FAN1	TRUE	FALSE
chr15	30920544	G	A	ENST00000362065	ENSG00000198690	FAN1	TRUE	FALSE
chr15	30920544	G	C	ENST00000362065	ENSG00000198690	FAN1	TRUE	FALSE
chr15	30920544	G	T	ENST00000362065	ENSG00000198690	FAN1	TRUE	FALSE
chr15	30920548	C	A	ENST00000362065	ENSG00000198690	FAN1	TRUE	TRUE
chr15	30920552	G	T	ENST00000362065	ENSG00000198690	FAN1	TRUE	TRUE
chr15	30920559	T	A	ENST00000362065	ENSG00000198690	FAN1	TRUE	TRUE
chr15	30920559	T	G	ENST00000362065	ENSG00000198690	FAN1	TRUE	TRUE
chr15	30920578	T	A	ENST00000362065	ENSG00000198690	FAN1	TRUE	TRUE
chr15	30920592	G	A	ENST00000362065	ENSG00000198690	FAN1	TRUE	TRUE
chr15	30920593	G	A	ENST00000362065	ENSG00000198690	FAN1	TRUE	TRUE
chr15	30920599	T	A	ENST00000362065	ENSG00000198690	FAN1	TRUE	TRUE
chr15	30920599	T	G	ENST00000362065	ENSG00000198690	FAN1	TRUE	TRUE
chr15	30920610	T	A	ENST00000362065	ENSG00000198690	FAN1	TRUE	TRUE
chr15	30920624	G	T	ENST00000362065	ENSG00000198690	FAN1	TRUE	TRUE
chr15	30920633	C	T	ENST00000362065	ENSG00000198690	FAN1	TRUE	TRUE
chr15	30920636	A	T	ENST00000362065	ENSG00000198690	FAN1	TRUE	TRUE
chr15	30920650	T	A	ENST00000362065	ENSG00000198690	FAN1	TRUE	TRUE
chr15	30920650	T	G	ENST00000362065	ENSG00000198690	FAN1	TRUE	TRUE
chr15	30920651	G	T	ENST00000362065	ENSG00000198690	FAN1	TRUE	TRUE
chr15	30920654	G	A	ENST00000362065	ENSG00000198690	FAN1	TRUE	FALSE
chr15	30920654	G	C	ENST00000362065	ENSG00000198690	FAN1	TRUE	FALSE
chr15	30920654	G	T	ENST00000362065	ENSG00000198690	FAN1	TRUE	FALSE
chr15	30920655	T	A	ENST00000362065	ENSG00000198690	FAN1	TRUE	FALSE
chr15	30920655	T	C	ENST00000362065	ENSG00000198690	FAN1	TRUE	FALSE
chr15	30920655	T	G	ENST00000362065	ENSG00000198690	FAN1	TRUE	FALSE
chr15	30922233	A	C	ENST00000362065	ENSG00000198690	FAN1	TRUE	FALSE
chr15	30922233	A	G	ENST00000362065	ENSG00000198690	FAN1	TRUE	FALSE
chr15	30922233	A	T	ENST00000362065	ENSG00000198690	FAN1	TRUE	FALSE
chr15	30922234	G	A	ENST00000362065	ENSG00000198690	FAN1	TRUE	FALSE
chr15	30922234	G	C	ENST00000362065	ENSG00000198690	FAN1	TRUE	FALSE
chr15	30922234	G	T	ENST00000362065	ENSG00000198690	FAN1	TRUE	FALSE
chr15	30922235	G	T	ENST00000362065	ENSG00000198690	FAN1	TRUE	TRUE
chr15	30922244	A	T	ENST00000362065	ENSG00000198690	FAN1	TRUE	TRUE
chr15	30922247	G	T	ENST00000362065	ENSG00000198690	FAN1	TRUE	TRUE
chr15	30922253	G	T	ENST00000362065	ENSG00000198690	FAN1	TRUE	TRUE
chr15	30922263	T	A	ENST00000362065	ENSG00000198690	FAN1	TRUE	TRUE
chr15	30922268	C	T	ENST00000362065	ENSG00000198690	FAN1	TRUE	TRUE
chr15	30922271	A	T	ENST00000362065	ENSG00000198690	FAN1	TRUE	TRUE
chr15	30922279	T	A	ENST00000362065	ENSG00000198690	FAN1	TRUE	TRUE
chr15	30922279	T	G	ENST00000362065	ENSG00000198690	FAN1	TRUE	TRUE
chr15	30922282	T	A	ENST00000362065	ENSG00000198690	FAN1	TRUE	TRUE
chr15	30922292	A	T	ENST00000362065	ENSG00000198690	FAN1	TRUE	TRUE
chr15	30922298	C	T	ENST00000362065	ENSG00000198690	FAN1	TRUE	TRUE
chr15	30922302	G	A	ENST00000362065	ENSG00000198690	FAN1	TRUE	TRUE
chr15	30922303	G	A	ENST00000362065	ENSG00000198690	FAN1	TRUE	TRUE
chr15	30922305	G	A	ENST00000362065	ENSG00000198690	FAN1	TRUE	TRUE
chr15	30922306	G	A	ENST00000362065	ENSG00000198690	FAN1	TRUE	TRUE
chr15	30922310	C	T	ENST00000362065	ENSG00000198690	FAN1	TRUE	TRUE
chr15	30922326	T	A	ENST00000362065	ENSG00000198690	FAN1	TRUE	TRUE
chr15	30922326	T	G	ENST00000362065	ENSG00000198690	FAN1	TRUE	TRUE
chr15	30922331	C	T	ENST00000362065	ENSG00000198690	FAN1	TRUE	TRUE
chr15	30922338	T	A	ENST00000362065	ENSG00000198690	FAN1	TRUE	TRUE
chr15	30922340	A	T	ENST00000362065	ENSG00000198690	FAN1	TRUE	TRUE
chr15	30922349	G	T	ENST00000362065	ENSG00000198690	FAN1	TRUE	TRUE
chr15	30922355	G	A	ENST00000362065	ENSG00000198690	FAN1	TRUE	FALSE
chr15	30922355	G	C	ENST00000362065	ENSG00000198690	FAN1	TRUE	FALSE
chr15	30922355	G	T	ENST00000362065	ENSG00000198690	FAN1	TRUE	FALSE
chr15	30922356	T	A	ENST00000362065	ENSG00000198690	FAN1	TRUE	FALSE
chr15	30922356	T	C	ENST00000362065	ENSG00000198690	FAN1	TRUE	FALSE
chr15	30922356	T	G	ENST00000362065	ENSG00000198690	FAN1	TRUE	FALSE
chr15	30925125	A	C	ENST00000362065	ENSG00000198690	FAN1	TRUE	FALSE
chr15	30925125	A	G	ENST00000362065	ENSG00000198690	FAN1	TRUE	FALSE
chr15	30925125	A	T	ENST00000362065	ENSG00000198690	FAN1	TRUE	FALSE
chr15	30925126	G	A	ENST00000362065	ENSG00000198690	FAN1	TRUE	FALSE
chr15	30925126	G	C	ENST00000362065	ENSG00000198690	FAN1	TRUE	FALSE
chr15	30925126	G	T	ENST00000362065	ENSG00000198690	FAN1	TRUE	FALSE
chr15	30925133	A	T	ENST00000362065	ENSG00000198690	FAN1	TRUE	TRUE
chr15	30925138	C	A	ENST00000362065	ENSG00000198690	FAN1	TRUE	TRUE
chr15	30925145	G	T	ENST00000362065	ENSG00000198690	FAN1	TRUE	TRUE
chr15	30925163	G	T	ENST00000362065	ENSG00000198690	FAN1	TRUE	TRUE
chr15	30925169	A	T	ENST00000362065	ENSG00000198690	FAN1	TRUE	TRUE
chr15	30925175	G	T	ENST00000362065	ENSG00000198690	FAN1	TRUE	TRUE
chr15	30925188	C	A	ENST00000362065	ENSG00000198690	FAN1	TRUE	TRUE
chr15	30925188	C	G	ENST00000362065	ENSG00000198690	FAN1	TRUE	TRUE
chr15	30925195	T	A	ENST00000362065	ENSG00000198690	FAN1	TRUE	TRUE
chr15	30925195	T	G	ENST00000362065	ENSG00000198690	FAN1	TRUE	TRUE
chr15	30925196	C	T	ENST00000362065	ENSG00000198690	FAN1	TRUE	TRUE
chr15	30925199	C	T	ENST00000362065	ENSG00000198690	FAN1	TRUE	TRUE
chr15	30925214	C	T	ENST00000362065	ENSG00000198690	FAN1	TRUE	TRUE
chr15	30925217	G	T	ENST00000362065	ENSG00000198690	FAN1	TRUE	TRUE
chr15	30925231	T	A	ENST00000362065	ENSG00000198690	FAN1	TRUE	TRUE
chr15	30925232	A	T	ENST00000362065	ENSG00000198690	FAN1	TRUE	TRUE
chr15	30925235	A	T	ENST00000362065	ENSG00000198690	FAN1	TRUE	TRUE
chr15	30925241	A	T	ENST00000362065	ENSG00000198690	FAN1	TRUE	TRUE
chr15	30925253	C	T	ENST00000362065	ENSG00000198690	FAN1	TRUE	TRUE
chr15	30925256	C	T	ENST00000362065	ENSG00000198690	FAN1	TRUE	TRUE
chr15	30925265	G	T	ENST00000362065	ENSG00000198690	FAN1	TRUE	TRUE
chr15	30925277	C	T	ENST00000362065	ENSG00000198690	FAN1	TRUE	TRUE
chr15	30925286	A	T	ENST00000362065	ENSG00000198690	FAN1	TRUE	TRUE
chr15	30925292	G	A	ENST00000362065	ENSG00000198690	FAN1	TRUE	FALSE
chr15	30925292	G	C	ENST00000362065	ENSG00000198690	FAN1	TRUE	FALSE
chr15	30925292	G	T	ENST00000362065	ENSG00000198690	FAN1	TRUE	FALSE
chr15	30925293	T	A	ENST00000362065	ENSG00000198690	FAN1	TRUE	FALSE
chr15	30925293	T	C	ENST00000362065	ENSG00000198690	FAN1	TRUE	FALSE
chr15	30925293	T	G	ENST00000362065	ENSG00000198690	FAN1	TRUE	FALSE
chr15	30925787	A	C	ENST00000362065	ENSG00000198690	FAN1	TRUE	FALSE
chr15	30925787	A	G	ENST00000362065	ENSG00000198690	FAN1	TRUE	FALSE
chr15	30925787	A	T	ENST00000362065	ENSG00000198690	FAN1	TRUE	FALSE
chr15	30925788	G	A	ENST00000362065	ENSG00000198690	FAN1	TRUE	FALSE
chr15	30925788	G	C	ENST00000362065	ENSG00000198690	FAN1	TRUE	FALSE
chr15	30925788	G	T	ENST00000362065	ENSG00000198690	FAN1	TRUE	FALSE
chr15	30925812	C	A	ENST00000362065	ENSG00000198690	FAN1	TRUE	TRUE
chr15	30925816	C	T	ENST00000362065	ENSG00000198690	FAN1	TRUE	TRUE
chr15	30925830	C	A	ENST00000362065	ENSG00000198690	FAN1	TRUE	TRUE
chr15	30925831	A	T	ENST00000362065	ENSG00000198690	FAN1	TRUE	TRUE
chr15	30925849	G	T	ENST00000362065	ENSG00000198690	FAN1	TRUE	TRUE
chr15	30925858	G	T	ENST00000362065	ENSG00000198690	FAN1	TRUE	TRUE
chr15	30925887	C	A	ENST00000362065	ENSG00000198690	FAN1	TRUE	TRUE
chr15	30925894	G	T	ENST00000362065	ENSG00000198690	FAN1	TRUE	TRUE
chr15	30925897	G	T	ENST00000362065	ENSG00000198690	FAN1	TRUE	TRUE
chr15	30925917	C	A	ENST00000362065	ENSG00000198690	FAN1	TRUE	TRUE
chr15	30925917	C	G	ENST00000362065	ENSG00000198690	FAN1	TRUE	TRUE
chr15	30925918	A	T	ENST00000362065	ENSG00000198690	FAN1	TRUE	TRUE
chr15	30925936	C	T	ENST00000362065	ENSG00000198690	FAN1	TRUE	TRUE
chr15	30925940	G	A	ENST00000362065	ENSG00000198690	FAN1	TRUE	FALSE
chr15	30925940	G	C	ENST00000362065	ENSG00000198690	FAN1	TRUE	FALSE
chr15	30925940	G	T	ENST00000362065	ENSG00000198690	FAN1	TRUE	FALSE
chr15	30925941	T	A	ENST00000362065	ENSG00000198690	FAN1	TRUE	FALSE
chr15	30925941	T	C	ENST00000362065	ENSG00000198690	FAN1	TRUE	FALSE
chr15	30925941	T	G	ENST00000362065	ENSG00000198690	FAN1	TRUE	FALSE
chr15	30928551	A	C	ENST00000362065	ENSG00000198690	FAN1	TRUE	FALSE
chr15	30928551	A	G	ENST00000362065	ENSG00000198690	FAN1	TRUE	FALSE
chr15	30928551	A	T	ENST00000362065	ENSG00000198690	FAN1	TRUE	FALSE
chr15	30928552	G	A	ENST00000362065	ENSG00000198690	FAN1	TRUE	FALSE
chr15	30928552	G	C	ENST00000362065	ENSG00000198690	FAN1	TRUE	FALSE
chr15	30928552	G	T	ENST00000362065	ENSG00000198690	FAN1	TRUE	FALSE
chr15	30928564	G	T	ENST00000362065	ENSG00000198690	FAN1
chr15	30928590	T	A	ENST00000362065	ENSG00000198690	FAN1
chr15	30928590	T	G	ENST00000362065	ENSG00000198690	FAN1
chr15	30928604	G	A	ENST00000362065	ENSG00000198690	FAN1	TRUE	TRUE
chr15	30928605	G	A	ENST00000362065	ENSG00000198690	FAN1	TRUE	TRUE
chr15	30928642	A	T	ENST00000362065	ENSG00000198690	FAN1	TRUE	TRUE
chr15	30928653	T	A	ENST00000362065	ENSG00000198690	FAN1	TRUE	TRUE
chr15	30928654	C	T	ENST00000362065	ENSG00000198690	FAN1	TRUE	TRUE
chr15	30928657	G	A	ENST00000362065	ENSG00000198690	FAN1	TRUE	FALSE
chr15	30928657	G	C	ENST00000362065	ENSG00000198690	FAN1	TRUE	FALSE
chr15	30928657	G	T	ENST00000362065	ENSG00000198690	FAN1	TRUE	FALSE
chr15	30928658	T	A	ENST00000362065	ENSG00000198690	FAN1	TRUE	FALSE
chr15	30928658	T	C	ENST00000362065	ENSG00000198690	FAN1	TRUE	FALSE
chr15	30928658	T	G	ENST00000362065	ENSG00000198690	FAN1	TRUE	FALSE
chr15	30929201	A	C	ENST00000362065	ENSG00000198690	FAN1	TRUE	FALSE
chr15	30929201	A	G	ENST00000362065	ENSG00000198690	FAN1	TRUE	FALSE
chr15	30929201	A	T	ENST00000362065	ENSG00000198690	FAN1	TRUE	FALSE
chr15	30929202	G	A	ENST00000362065	ENSG00000198690	FAN1	TRUE	FALSE
chr15	30929202	G	C	ENST00000362065	ENSG00000198690	FAN1	TRUE	FALSE
chr15	30929202	G	T	ENST00000362065	ENSG00000198690	FAN1	TRUE	FALSE
chr15	30929219	T	A	ENST00000362065	ENSG00000198690	FAN1	TRUE	TRUE
chr15	30929223	C	A	ENST00000362065	ENSG00000198690	FAN1	TRUE	TRUE
chr15	30929245	A	T	ENST00000362065	ENSG00000198690	FAN1	TRUE	TRUE
chr15	30929260	G	T	ENST00000362065	ENSG00000198690	FAN1	TRUE	TRUE
chr15	30929272	C	T	ENST00000362065	ENSG00000198690	FAN1	TRUE	TRUE
chr15	30929293	G	T	ENST00000362065	ENSG00000198690	FAN1	TRUE	TRUE
chr15	30929296	G	T	ENST00000362065	ENSG00000198690	FAN1	TRUE	TRUE
chr15	30929312	G	A	ENST00000362065	ENSG00000198690	FAN1	TRUE	TRUE
chr15	30929313	G	A	ENST00000362065	ENSG00000198690	FAN1	TRUE	TRUE
chr15	30929327	G	A	ENST00000362065	ENSG00000198690	FAN1	TRUE	TRUE
chr15	30929328	G	A	ENST00000362065	ENSG00000198690	FAN1	TRUE	TRUE
chr15	30929332	G	T	ENST00000362065	ENSG00000198690	FAN1	TRUE	TRUE
chr15	30929335	C	T	ENST00000362065	ENSG00000198690	FAN1	TRUE	TRUE
chr15	30929338	G	T	ENST00000362065	ENSG00000198690	FAN1	TRUE	TRUE
chr15	30929344	A	T	ENST00000362065	ENSG00000198690	FAN1	TRUE	TRUE
chr15	30929366	G	A	ENST00000362065	ENSG00000198690	FAN1	TRUE	TRUE
chr15	30929367	G	A	ENST00000362065	ENSG00000198690	FAN1	TRUE	TRUE
chr15	30929386	C	T	ENST00000362065	ENSG00000198690	FAN1	TRUE	TRUE
chr15	30929389	C	T	ENST00000362065	ENSG00000198690	FAN1	TRUE	TRUE
chr15	30929395	C	T	ENST00000362065	ENSG00000198690	FAN1	TRUE	TRUE
chr15	30929398	G	A	ENST00000362065	ENSG00000198690	FAN1	TRUE	FALSE
chr15	30929398	G	C	ENST00000362065	ENSG00000198690	FAN1	TRUE	FALSE
chr15	30929398	G	T	ENST00000362065	ENSG00000198690	FAN1	TRUE	FALSE
chr15	30929399	T	A	ENST00000362065	ENSG00000198690	FAN1	TRUE	FALSE
chr15	30929399	T	C	ENST00000362065	ENSG00000198690	FAN1	TRUE	FALSE
chr15	30929399	T	G	ENST00000362065	ENSG00000198690	FAN1	TRUE	FALSE
chr15	30930541	A	C	ENST00000362065	ENSG00000198690	FAN1	TRUE	FALSE
chr15	30930541	A	G	ENST00000362065	ENSG00000198690	FAN1	TRUE	FALSE
chr15	30930541	A	T	ENST00000362065	ENSG00000198690	FAN1	TRUE	FALSE
chr15	30930542	G	A	ENST00000362065	ENSG00000198690	FAN1	TRUE	FALSE
chr15	30930542	G	C	ENST00000362065	ENSG00000198690	FAN1	TRUE	FALSE
chr15	30930542	G	T	ENST00000362065	ENSG00000198690	FAN1	TRUE	FALSE
chr15	30930557	C	A	ENST00000362065	ENSG00000198690	FAN1	TRUE	TRUE
chr15	30930587	C	A	ENST00000362065	ENSG00000198690	FAN1	TRUE	TRUE
chr15	30930609	C	T	ENST00000362065	ENSG00000198690	FAN1	TRUE	TRUE
chr15	30930617	T	A	ENST00000362065	ENSG00000198690	FAN1	TRUE	TRUE
chr15	30930618	C	T	ENST00000362065	ENSG00000198690	FAN1	TRUE	TRUE
chr15	30930646	G	A	ENST00000362065	ENSG00000198690	FAN1	FALSE	FALSE
chr15	30930647	G	A	ENST00000362065	ENSG00000198690	FAN1	FALSE	FALSE
chr15	30930654	C	T	ENST00000362065	ENSG00000198690	FAN1	FALSE	FALSE
chr15	30930669	A	T	ENST00000362065	ENSG00000198690	FAN1	FALSE	FALSE
chr15	30930672	G	A	ENST00000362065	ENSG00000198690	FAN1	TRUE	FALSE
chr15	30930672	G	C	ENST00000362065	ENSG00000198690	FAN1	TRUE	FALSE
chr15	30930672	G	T	ENST00000362065	ENSG00000198690	FAN1	TRUE	FALSE
chr15	30930673	T	A	ENST00000362065	ENSG00000198690	FAN1	TRUE	FALSE
chr15	30930673	T	C	ENST00000362065	ENSG00000198690	FAN1	TRUE	FALSE
chr15	30930673	T	G	ENST00000362065	ENSG00000198690	FAN1	TRUE	FALSE
chr15	30937117	A	C	ENST00000362065	ENSG00000198690	FAN1	TRUE	FALSE
chr15	30937117	A	G	ENST00000362065	ENSG00000198690	FAN1	TRUE	FALSE
chr15	30937117	A	T	ENST00000362065	ENSG00000198690	FAN1	TRUE	FALSE
chr15	30937118	G	A	ENST00000362065	ENSG00000198690	FAN1	TRUE	FALSE
chr15	30937118	G	C	ENST00000362065	ENSG00000198690	FAN1	TRUE	FALSE
chr15	30937118	G	T	ENST00000362065	ENSG00000198690	FAN1	TRUE	FALSE
chr15	30937125	G	T	ENST00000362065	ENSG00000198690	FAN1	FALSE	FALSE
chr15	30937131	A	T	ENST00000362065	ENSG00000198690	FAN1	FALSE	FALSE
chr15	30937153	C	A	ENST00000362065	ENSG00000198690	FAN1	FALSE	FALSE
chr15	30937153	C	G	ENST00000362065	ENSG00000198690	FAN1	FALSE	FALSE
chr15	30937158	A	T	ENST00000362065	ENSG00000198690	FAN1	FALSE	FALSE
chr15	30937161	C	T	ENST00000362065	ENSG00000198690	FAN1	FALSE	FALSE
chr15	30937171	G	A	ENST00000362065	ENSG00000198690	FAN1	FALSE	FALSE
chr15	30937172	G	A	ENST00000362065	ENSG00000198690	FAN1	FALSE	FALSE
chr15	30937179	G	T	ENST00000362065	ENSG00000198690	FAN1	FALSE	FALSE
chr15	30937185	C	T	ENST00000362065	ENSG00000198690	FAN1	FALSE	FALSE
chr15	30937188	A	T	ENST00000362065	ENSG00000198690	FAN1	FALSE	FALSE
chr15	30937200	G	T	ENST00000362065	ENSG00000198690	FAN1	FALSE	FALSE
chr15	30937206	G	T	ENST00000362065	ENSG00000198690	FAN1	FALSE	FALSE
chr15	30937214	C	A	ENST00000362065	ENSG00000198690	FAN1	FALSE	FALSE
chr15	30937230	G	T	ENST00000362065	ENSG00000198690	FAN1	FALSE	FALSE
chr15	30937236	A	T	ENST00000362065	ENSG00000198690	FAN1	FALSE	FALSE
chr15	30937242	C	T	ENST00000362065	ENSG00000198690	FAN1	FALSE	FALSE
chr15	30937260	G	A	ENST00000362065	ENSG00000198690	FAN1	TRUE	FALSE
chr15	30937260	G	C	ENST00000362065	ENSG00000198690	FAN1	TRUE	FALSE
chr15	30937260	G	T	ENST00000362065	ENSG00000198690	FAN1	TRUE	FALSE
chr15	30937261	T	A	ENST00000362065	ENSG00000198690	FAN1	TRUE	FALSE
chr15	30937261	T	C	ENST00000362065	ENSG00000198690	FAN1	TRUE	FALSE
chr15	30937261	T	G	ENST00000362065	ENSG00000198690	FAN1	TRUE	FALSE
chr15	30941478	C	A	ENST00000435680	ENSG00000166912	MTMR10	FALSE	FALSE
chr15	30941486	A	C	ENST00000435680	ENSG00000166912	MTMR10	FALSE	FALSE
chr15	30941486	A	T	ENST00000435680	ENSG00000166912	MTMR10	FALSE	FALSE
chr15	30941493	C	A	ENST00000435680	ENSG00000166912	MTMR10	FALSE	FALSE
chr15	30941501	A	T	ENST00000435680	ENSG00000166912	MTMR10	FALSE	FALSE
chr15	30941503	C	T	ENST00000435680	ENSG00000166912	MTMR10	FALSE	FALSE
chr15	30941504	C	T	ENST00000435680	ENSG00000166912	MTMR10	FALSE	FALSE
chr15	30941511	T	A	ENST00000435680	ENSG00000166912	MTMR10	FALSE	FALSE
chr15	30941522	A	C	ENST00000435680	ENSG00000166912	MTMR10	FALSE	FALSE
chr15	30941522	A	T	ENST00000435680	ENSG00000166912	MTMR10	FALSE	FALSE
chr15	30941529	T	A	ENST00000435680	ENSG00000166912	MTMR10	FALSE	FALSE
chr15	30941534	A	C	ENST00000435680	ENSG00000166912	MTMR10	FALSE	FALSE
chr15	30941534	A	T	ENST00000435680	ENSG00000166912	MTMR10	FALSE	FALSE
chr15	30941544	C	A	ENST00000435680	ENSG00000166912	MTMR10	FALSE	FALSE
chr15	30941546	A	C	ENST00000435680	ENSG00000166912	MTMR10	FALSE	FALSE
chr15	30941546	A	T	ENST00000435680	ENSG00000166912	MTMR10	FALSE	FALSE
chr15	30941556	G	A	ENST00000435680	ENSG00000166912	MTMR10	FALSE	FALSE
chr15	30941559	T	A	ENST00000435680	ENSG00000166912	MTMR10	FALSE	FALSE
chr15	30941560	G	T	ENST00000435680	ENSG00000166912	MTMR10	FALSE	FALSE
chr15	30941564	A	C	ENST00000362065	ENSG00000198690	FAN1	TRUE	FALSE
chr15	30941564	A	G	ENST00000362065	ENSG00000198690	FAN1	TRUE	FALSE
chr15	30941564	A	T	ENST00000362065	ENSG00000198690	FAN1	TRUE	FALSE
chr15	30941565	G	A	ENST00000362065	ENSG00000198690	FAN1	TRUE	FALSE
chr15	30941565	G	C	ENST00000362065	ENSG00000198690	FAN1	TRUE	FALSE
chr15	30941565	G	T	ENST00000362065	ENSG00000198690	FAN1	TRUE	FALSE
chr15	30941591	G	C	ENST00000435680	ENSG00000166912	MTMR10	FALSE	FALSE
chr15	30941591	G	T	ENST00000435680	ENSG00000166912	MTMR10	FALSE	FALSE
chr15	30941607	C	A	ENST00000435680	ENSG00000166912	MTMR10	FALSE	FALSE
chr15	30941618	G	T	ENST00000435680	ENSG00000166912	MTMR10	FALSE	FALSE
chr15	30941653	G	C	ENST00000435680	ENSG00000166912	MTMR10	FALSE	FALSE
chr15	30941653	G	T	ENST00000435680	ENSG00000166912	MTMR10	FALSE	FALSE
chr15	30941667	G	A	ENST00000435680	ENSG00000166912	MTMR10	FALSE	FALSE
chr15	30941676	C	A	ENST00000435680	ENSG00000166912	MTMR10	FALSE	FALSE
chr15	30941680	A	C	ENST00000435680	ENSG00000166912	MTMR10	FALSE	FALSE
chr15	30941680	A	T	ENST00000435680	ENSG00000166912	MTMR10	FALSE	FALSE
chr15	30941683	G	T	ENST00000435680	ENSG00000166912	MTMR10	FALSE	FALSE
chr15	30941691	C	A	ENST00000435680	ENSG00000166912	MTMR10	FALSE	FALSE
chr15	30941709	G	A	ENST00000435680	ENSG00000166912	MTMR10	FALSE	FALSE
chr15	30941712	G	A	ENST00000435680	ENSG00000166912	MTMR10	FALSE	FALSE
chr15	30941742	C	A	ENST00000435680	ENSG00000166912	MTMR10	FALSE	FALSE
chr15	30941763	T	A	ENST00000435680	ENSG00000166912	MTMR10	FALSE	FALSE
chr15	30941799	G	A	ENST00000435680	ENSG00000166912	MTMR10	FALSE	FALSE
chr15	30941805	C	A	ENST00000435680	ENSG00000166912	MTMR10	FALSE	FALSE
chr15	30941812	C	T	ENST00000435680	ENSG00000166912	MTMR10	FALSE	FALSE
chr15	30941813	C	T	ENST00000435680	ENSG00000166912	MTMR10	FALSE	FALSE
chr15	30941821	G	C	ENST00000435680	ENSG00000166912	MTMR10	FALSE	FALSE
chr15	30941821	G	T	ENST00000435680	ENSG00000166912	MTMR10	FALSE	FALSE
chr15	30941824	G	T	ENST00000435680	ENSG00000166912	MTMR10	FALSE	FALSE
chr15	30941832	T	A	ENST00000435680	ENSG00000166912	MTMR10	FALSE	FALSE
chr15	30941833	C	T	ENST00000435680	ENSG00000166912	MTMR10	FALSE	FALSE
chr15	30941834	C	T	ENST00000435680	ENSG00000166912	MTMR10	FALSE	FALSE
chr15	30941841	T	A	ENST00000435680	ENSG00000166912	MTMR10	FALSE	FALSE
chr15	30941853	C	A	ENST00000435680	ENSG00000166912	MTMR10	FALSE	FALSE
chr15	30941895	T	A	ENST00000435680	ENSG00000166912	MTMR10	FALSE	FALSE
chr15	30941902	C	T	ENST00000435680	ENSG00000166912	MTMR10	FALSE	FALSE
chr15	30941903	C	T	ENST00000435680	ENSG00000166912	MTMR10	FALSE	FALSE
chr15	30941907	C	A	ENST00000435680	ENSG00000166912	MTMR10	FALSE	FALSE
chr15	30941910	T	A	ENST00000435680	ENSG00000166912	MTMR10	FALSE	FALSE
chr15	30941914	A	C	ENST00000435680	ENSG00000166912	MTMR10	FALSE	FALSE
chr15	30941914	A	T	ENST00000435680	ENSG00000166912	MTMR10	FALSE	FALSE
chr15	30941919	G	A	ENST00000435680	ENSG00000166912	MTMR10	FALSE	FALSE
chr15	30941922	C	A	ENST00000435680	ENSG00000166912	MTMR10	FALSE	FALSE
chr15	30941937	G	A	ENST00000435680	ENSG00000166912	MTMR10	FALSE	FALSE
chr15	30941949	G	A	ENST00000435680	ENSG00000166912	MTMR10	FALSE	FALSE
chr15	30941952	G	A	ENST00000435680	ENSG00000166912	MTMR10	FALSE	FALSE
chr15	30941967	T	A	ENST00000435680	ENSG00000166912	MTMR10	FALSE	FALSE
chr15	30941973	T	A	ENST00000435680	ENSG00000166912	MTMR10	FALSE	FALSE
chr15	30941975	A	C	ENST00000435680	ENSG00000166912	MTMR10	FALSE	FALSE
chr15	30941975	A	T	ENST00000435680	ENSG00000166912	MTMR10	FALSE	FALSE
chr15	30941981	A	T	ENST00000435680	ENSG00000166912	MTMR10	FALSE	FALSE
chr15	30941984	G	C	ENST00000435680	ENSG00000166912	MTMR10	FALSE	FALSE
chr15	30941984	G	T	ENST00000435680	ENSG00000166912	MTMR10	FALSE	FALSE
chr15	30941991	T	A	ENST00000435680	ENSG00000166912	MTMR10	FALSE	FALSE
chr15	30942002	A	C	ENST00000435680	ENSG00000166912	MTMR10	FALSE	FALSE
chr15	30942002	A	T	ENST00000435680	ENSG00000166912	MTMR10	FALSE	FALSE
chr15	30942006	C	A	ENST00000435680	ENSG00000166912	MTMR10	FALSE	FALSE
chr15	30942009	G	A	ENST00000435680	ENSG00000166912	MTMR10	FALSE	FALSE
chr15	30942024	C	A	ENST00000435680	ENSG00000166912	MTMR10	FALSE	FALSE
chr15	30942030	T	A	ENST00000435680	ENSG00000166912	MTMR10	FALSE	FALSE
chr15	30942032	A	C	ENST00000435680	ENSG00000166912	MTMR10	FALSE	FALSE
chr15	30942032	A	T	ENST00000435680	ENSG00000166912	MTMR10	FALSE	FALSE
chr15	30942048	C	A	ENST00000435680	ENSG00000166912	MTMR10	FALSE	FALSE
chr15	30942051	T	A	ENST00000435680	ENSG00000166912	MTMR10	FALSE	FALSE
chr15	30942064	G	C	ENST00000435680	ENSG00000166912	MTMR10	FALSE	FALSE
chr15	30942064	G	T	ENST00000435680	ENSG00000166912	MTMR10	FALSE	FALSE
chr15	30942072	T	A	ENST00000435680	ENSG00000166912	MTMR10	FALSE	FALSE
chr15	30942073	C	A	ENST00000435680	ENSG00000166912	MTMR10	TRUE	FALSE
chr15	30942073	C	G	ENST00000435680	ENSG00000166912	MTMR10	TRUE	FALSE
chr15	30942073	C	T	ENST00000435680	ENSG00000166912	MTMR10	TRUE	FALSE
chr15	30942074	T	A	ENST00000435680	ENSG00000166912	MTMR10	TRUE	FALSE
chr15	30942074	T	C	ENST00000435680	ENSG00000166912	MTMR10	TRUE	FALSE
chr15	30942074	T	G	ENST00000435680	ENSG00000166912	MTMR10	TRUE	FALSE
chr15	30942888	A	C	ENST00000435680	ENSG00000166912	MTMR10	TRUE	FALSE
chr15	30942888	A	G	ENST00000435680	ENSG00000166912	MTMR10	TRUE	FALSE
chr15	30942888	A	T	ENST00000435680	ENSG00000166912	MTMR10	TRUE	FALSE
chr15	30942889	C	A	ENST00000435680	ENSG00000166912	MTMR10	TRUE	FALSE
chr15	30942889	C	G	ENST00000435680	ENSG00000166912	MTMR10	TRUE	FALSE
chr15	30942889	C	T	ENST00000435680	ENSG00000166912	MTMR10	TRUE	FALSE
chr15	30942892	T	A	ENST00000435680	ENSG00000166912	MTMR10	FALSE	FALSE
chr15	30942901	T	A	ENST00000435680	ENSG00000166912	MTMR10	FALSE	FALSE
chr15	30942910	T	A	ENST00000435680	ENSG00000166912	MTMR10	FALSE	FALSE
chr15	30942925	G	A	ENST00000435680	ENSG00000166912	MTMR10	FALSE	FALSE
chr15	30942929	A	T	ENST00000435680	ENSG00000166912	MTMR10	FALSE	FALSE
chr15	30942943	T	A	ENST00000435680	ENSG00000166912	MTMR10	TRUE	TRUE
chr15	30942946	C	A	ENST00000435680	ENSG00000166912	MTMR10	TRUE	TRUE
chr15	30942950	G	C	ENST00000435680	ENSG00000166912	MTMR10	TRUE	TRUE
chr15	30942950	G	T	ENST00000435680	ENSG00000166912	MTMR10	TRUE	TRUE
chr15	30942982	T	A	ENST00000435680	ENSG00000166912	MTMR10	TRUE	TRUE
chr15	30942994	G	A	ENST00000435680	ENSG00000166912	MTMR10	TRUE	TRUE
chr15	30943001	C	T	ENST00000435680	ENSG00000166912	MTMR10	TRUE	TRUE
chr15	30943002	C	T	ENST00000435680	ENSG00000166912	MTMR10	TRUE	TRUE
chr15	30943007	C	T	ENST00000435680	ENSG00000166912	MTMR10	TRUE	TRUE
chr15	30943008	C	T	ENST00000435680	ENSG00000166912	MTMR10	TRUE	TRUE
chr15	30943024	T	A	ENST00000435680	ENSG00000166912	MTMR10	TRUE	TRUE
chr15	30943026	A	C	ENST00000435680	ENSG00000166912	MTMR10	TRUE	TRUE
chr15	30943026	A	T	ENST00000435680	ENSG00000166912	MTMR10	TRUE	TRUE
chr15	30943033	T	A	ENST00000435680	ENSG00000166912	MTMR10	TRUE	TRUE
chr15	30943036	C	A	ENST00000435680	ENSG00000166912	MTMR10	TRUE	TRUE
chr15	30943044	A	T	ENST00000435680	ENSG00000166912	MTMR10	TRUE	TRUE
chr15	30943048	G	A	ENST00000435680	ENSG00000166912	MTMR10	TRUE	TRUE
chr15	30943057	T	A	ENST00000435680	ENSG00000166912	MTMR10	TRUE	TRUE
chr15	30943072	C	A	ENST00000435680	ENSG00000166912	MTMR10	TRUE	TRUE
chr15	30943073	C	A	ENST00000435680	ENSG00000166912	MTMR10	TRUE	FALSE
chr15	30943073	C	G	ENST00000435680	ENSG00000166912	MTMR10	TRUE	FALSE
chr15	30943073	C	T	ENST00000435680	ENSG00000166912	MTMR10	TRUE	FALSE
chr15	30943074	T	A	ENST00000435680	ENSG00000166912	MTMR10	TRUE	FALSE
chr15	30943074	T	C	ENST00000435680	ENSG00000166912	MTMR10	TRUE	FALSE
chr15	30943074	T	G	ENST00000435680	ENSG00000166912	MTMR10	TRUE	FALSE
chr15	30947128	A	C	ENST00000435680	ENSG00000166912	MTMR10	TRUE	FALSE
chr15	30947128	A	G	ENST00000435680	ENSG00000166912	MTMR10	TRUE	FALSE
chr15	30947128	A	T	ENST00000435680	ENSG00000166912	MTMR10	TRUE	FALSE
chr15	30947129	C	A	ENST00000435680	ENSG00000166912	MTMR10	TRUE	FALSE
chr15	30947129	C	G	ENST00000435680	ENSG00000166912	MTMR10	TRUE	FALSE
chr15	30947129	C	T	ENST00000435680	ENSG00000166912	MTMR10	TRUE	FALSE
chr15	30947138	G	A	ENST00000435680	ENSG00000166912	MTMR10	TRUE	TRUE
chr15	30947141	T	A	ENST00000435680	ENSG00000166912	MTMR10	TRUE	TRUE
chr15	30947147	G	A	ENST00000435680	ENSG00000166912	MTMR10	TRUE	TRUE
chr15	30947150	G	A	ENST00000435680	ENSG00000166912	MTMR10	TRUE	TRUE
chr15	30947185	G	C	ENST00000435680	ENSG00000166912	MTMR10	TRUE	TRUE
chr15	30947185	G	T	ENST00000435680	ENSG00000166912	MTMR10	TRUE	TRUE
chr15	30947202	A	C	ENST00000435680	ENSG00000166912	MTMR10	TRUE	TRUE
chr15	30947202	A	T	ENST00000435680	ENSG00000166912	MTMR10	TRUE	TRUE
chr15	30947206	A	T	ENST00000435680	ENSG00000166912	MTMR10	TRUE	TRUE
chr15	30947217	G	C	ENST00000435680	ENSG00000166912	MTMR10	TRUE	TRUE
chr15	30947217	G	T	ENST00000435680	ENSG00000166912	MTMR10	TRUE	TRUE
chr15	30947225	C	A	ENST00000435680	ENSG00000166912	MTMR10	TRUE	TRUE
chr15	30947234	C	A	ENST00000435680	ENSG00000166912	MTMR10	TRUE	TRUE
chr15	30947247	A	C	ENST00000435680	ENSG00000166912	MTMR10	TRUE	TRUE
chr15	30947247	A	T	ENST00000435680	ENSG00000166912	MTMR10	TRUE	TRUE
chr15	30947252	G	A	ENST00000435680	ENSG00000166912	MTMR10	TRUE	TRUE
chr15	30947255	C	A	ENST00000435680	ENSG00000166912	MTMR10	TRUE	TRUE
chr15	30947257	A	C	ENST00000435680	ENSG00000166912	MTMR10	TRUE	TRUE
chr15	30947257	A	T	ENST00000435680	ENSG00000166912	MTMR10	TRUE	TRUE
chr15	30947264	G	A	ENST00000435680	ENSG00000166912	MTMR10	TRUE	TRUE
chr15	30947265	C	T	ENST00000435680	ENSG00000166912	MTMR10	TRUE	TRUE
chr15	30947266	C	T	ENST00000435680	ENSG00000166912	MTMR10	TRUE	TRUE
chr15	30947278	A	T	ENST00000435680	ENSG00000166912	MTMR10	TRUE	TRUE
chr15	30947287	A	T	ENST00000435680	ENSG00000166912	MTMR10	TRUE	TRUE
chr15	30947293	A	C	ENST00000435680	ENSG00000166912	MTMR10	TRUE	TRUE
chr15	30947293	A	T	ENST00000435680	ENSG00000166912	MTMR10	TRUE	TRUE
chr15	30947301	C	A	ENST00000435680	ENSG00000166912	MTMR10	TRUE	FALSE
chr15	30947301	C	G	ENST00000435680	ENSG00000166912	MTMR10	TRUE	FALSE
chr15	30947301	C	T	ENST00000435680	ENSG00000166912	MTMR10	TRUE	FALSE
chr15	30947302	T	A	ENST00000435680	ENSG00000166912	MTMR10	TRUE	FALSE
chr15	30947302	T	C	ENST00000435680	ENSG00000166912	MTMR10	TRUE	FALSE
chr15	30947302	T	G	ENST00000435680	ENSG00000166912	MTMR10	TRUE	FALSE
chr15	30948300	A	C	ENST00000435680	ENSG00000166912	MTMR10	TRUE	FALSE
chr15	30948300	A	G	ENST00000435680	ENSG00000166912	MTMR10	TRUE	FALSE
chr15	30948300	A	T	ENST00000435680	ENSG00000166912	MTMR10	TRUE	FALSE
chr15	30948301	C	A	ENST00000435680	ENSG00000166912	MTMR10	TRUE	FALSE
chr15	30948301	C	G	ENST00000435680	ENSG00000166912	MTMR10	TRUE	FALSE
chr15	30948301	C	T	ENST00000435680	ENSG00000166912	MTMR10	TRUE	FALSE
chr15	30948304	C	A	ENST00000435680	ENSG00000166912	MTMR10	TRUE	TRUE
chr15	30948307	T	A	ENST00000435680	ENSG00000166912	MTMR10	TRUE	TRUE
chr15	30948310	C	A	ENST00000435680	ENSG00000166912	MTMR10	TRUE	TRUE
chr15	30948312	G	C	ENST00000435680	ENSG00000166912	MTMR10	TRUE	TRUE
chr15	30948312	G	T	ENST00000435680	ENSG00000166912	MTMR10	TRUE	TRUE
chr15	30948316	T	A	ENST00000435680	ENSG00000166912	MTMR10	TRUE	TRUE
chr15	30948319	T	A	ENST00000435680	ENSG00000166912	MTMR10	TRUE	TRUE
chr15	30948329	G	T	ENST00000435680	ENSG00000166912	MTMR10	TRUE	TRUE
chr15	30948334	T	A	ENST00000435680	ENSG00000166912	MTMR10	TRUE	TRUE
chr15	30948346	G	A	ENST00000435680	ENSG00000166912	MTMR10	TRUE	TRUE
chr15	30948347	A	C	ENST00000435680	ENSG00000166912	MTMR10	TRUE	TRUE
chr15	30948347	A	T	ENST00000435680	ENSG00000166912	MTMR10	TRUE	TRUE
chr15	30948352	C	A	ENST00000435680	ENSG00000166912	MTMR10	TRUE	TRUE
chr15	30948362	C	T	ENST00000435680	ENSG00000166912	MTMR10	TRUE	TRUE
chr15	30948363	C	T	ENST00000435680	ENSG00000166912	MTMR10	TRUE	TRUE
chr15	30948367	C	A	ENST00000435680	ENSG00000166912	MTMR10	TRUE	TRUE
chr15	30948370	T	A	ENST00000435680	ENSG00000166912	MTMR10	TRUE	TRUE
chr15	30948373	G	A	ENST00000435680	ENSG00000166912	MTMR10	TRUE	TRUE
chr15	30948385	G	A	ENST00000435680	ENSG00000166912	MTMR10	TRUE	TRUE
chr15	30948391	C	A	ENST00000435680	ENSG00000166912	MTMR10	TRUE	TRUE
chr15	30948407	A	C	ENST00000435680	ENSG00000166912	MTMR10	TRUE	TRUE
chr15	30948407	A	T	ENST00000435680	ENSG00000166912	MTMR10	TRUE	TRUE
chr15	30948427	G	A	ENST00000435680	ENSG00000166912	MTMR10	TRUE	TRUE
chr15	30948443	A	T	ENST00000435680	ENSG00000166912	MTMR10	TRUE	TRUE
chr15	30948446	A	T	ENST00000435680	ENSG00000166912	MTMR10	TRUE	TRUE
chr15	30948453	A	T	ENST00000435680	ENSG00000166912	MTMR10	TRUE	TRUE
chr15	30948460	T	A	ENST00000435680	ENSG00000166912	MTMR10	TRUE	TRUE
chr15	30948463	C	A	ENST00000435680	ENSG00000166912	MTMR10	TRUE	TRUE
chr15	30948466	C	A	ENST00000435680	ENSG00000166912	MTMR10	TRUE	TRUE
chr15	30948469	C	A	ENST00000435680	ENSG00000166912	MTMR10	TRUE	TRUE
chr15	30948472	C	A	ENST00000435680	ENSG00000166912	MTMR10	TRUE	FALSE
chr15	30948472	C	G	ENST00000435680	ENSG00000166912	MTMR10	TRUE	FALSE
chr15	30948472	C	T	ENST00000435680	ENSG00000166912	MTMR10	TRUE	FALSE
chr15	30948473	T	A	ENST00000435680	ENSG00000166912	MTMR10	TRUE	FALSE
chr15	30948473	T	C	ENST00000435680	ENSG00000166912	MTMR10	TRUE	FALSE
chr15	30948473	T	G	ENST00000435680	ENSG00000166912	MTMR10	TRUE	FALSE
chr15	30951966	A	C	ENST00000435680	ENSG00000166912	MTMR10	TRUE	FALSE
chr15	30951966	A	G	ENST00000435680	ENSG00000166912	MTMR10	TRUE	FALSE
chr15	30951966	A	T	ENST00000435680	ENSG00000166912	MTMR10	TRUE	FALSE
chr15	30951967	C	A	ENST00000435680	ENSG00000166912	MTMR10	TRUE	FALSE
chr15	30951967	C	G	ENST00000435680	ENSG00000166912	MTMR10	TRUE	FALSE
chr15	30951967	C	T	ENST00000435680	ENSG00000166912	MTMR10	TRUE	FALSE
chr15	30951968	C	A	ENST00000435680	ENSG00000166912	MTMR10	TRUE	TRUE
chr15	30951971	G	A	ENST00000435680	ENSG00000166912	MTMR10	TRUE	TRUE
chr15	30951992	T	A	ENST00000435680	ENSG00000166912	MTMR10	TRUE	TRUE
chr15	30951998	C	A	ENST00000435680	ENSG00000166912	MTMR10	TRUE	TRUE
chr15	30952005	G	C	ENST00000435680	ENSG00000166912	MTMR10	TRUE	TRUE
chr15	30952005	G	T	ENST00000435680	ENSG00000166912	MTMR10	TRUE	TRUE
chr15	30952016	C	A	ENST00000435680	ENSG00000166912	MTMR10	TRUE	TRUE
chr15	30952021	G	C	ENST00000435680	ENSG00000166912	MTMR10	TRUE	TRUE
chr15	30952021	G	T	ENST00000435680	ENSG00000166912	MTMR10	TRUE	TRUE
chr15	30952028	T	A	ENST00000435680	ENSG00000166912	MTMR10	TRUE	TRUE
chr15	30952039	C	A	ENST00000435680	ENSG00000166912	MTMR10	TRUE	FALSE
chr15	30952039	C	G	ENST00000435680	ENSG00000166912	MTMR10	TRUE	FALSE
chr15	30952039	C	T	ENST00000435680	ENSG00000166912	MTMR10	TRUE	FALSE
chr15	30952040	T	A	ENST00000435680	ENSG00000166912	MTMR10	TRUE	FALSE
chr15	30952040	T	C	ENST00000435680	ENSG00000166912	MTMR10	TRUE	FALSE
chr15	30952040	T	G	ENST00000435680	ENSG00000166912	MTMR10	TRUE	FALSE
chr15	30953560	A	C	ENST00000435680	ENSG00000166912	MTMR10	TRUE	FALSE
chr15	30953560	A	G	ENST00000435680	ENSG00000166912	MTMR10	TRUE	FALSE
chr15	30953560	A	T	ENST00000435680	ENSG00000166912	MTMR10	TRUE	FALSE
chr15	30953561	C	A	ENST00000435680	ENSG00000166912	MTMR10	TRUE	TRUE
chr15	30953561	C	G	ENST00000435680	ENSG00000166912	MTMR10	TRUE	FALSE
chr15	30953561	C	T	ENST00000435680	ENSG00000166912	MTMR10	TRUE	FALSE
chr15	30953567	A	C	ENST00000435680	ENSG00000166912	MTMR10	TRUE	TRUE
chr15	30953567	A	T	ENST00000435680	ENSG00000166912	MTMR10	TRUE	TRUE
chr15	30953572	C	A	ENST00000435680	ENSG00000166912	MTMR10	TRUE	TRUE
chr15	30953574	A	C	ENST00000435680	ENSG00000166912	MTMR10	TRUE	TRUE
chr15	30953574	A	T	ENST00000435680	ENSG00000166912	MTMR10	TRUE	TRUE
chr15	30953576	C	T	ENST00000435680	ENSG00000166912	MTMR10	TRUE	TRUE
chr15	30953577	C	T	ENST00000435680	ENSG00000166912	MTMR10	TRUE	TRUE
chr15	30953581	G	A	ENST00000435680	ENSG00000166912	MTMR10	TRUE	TRUE
chr15	30953590	C	A	ENST00000435680	ENSG00000166912	MTMR10	TRUE	TRUE
chr15	30953595	G	C	ENST00000435680	ENSG00000166912	MTMR10	TRUE	TRUE
chr15	30953595	G	T	ENST00000435680	ENSG00000166912	MTMR10	TRUE	TRUE
chr15	30953601	A	C	ENST00000435680	ENSG00000166912	MTMR10	TRUE	TRUE
chr15	30953601	A	T	ENST00000435680	ENSG00000166912	MTMR10	TRUE	TRUE
chr15	30953603	C	T	ENST00000435680	ENSG00000166912	MTMR10	TRUE	TRUE
chr15	30953604	C	T	ENST00000435680	ENSG00000166912	MTMR10	TRUE	TRUE
chr15	30953608	T	A	ENST00000435680	ENSG00000166912	MTMR10	TRUE	TRUE
chr15	30953611	C	A	ENST00000435680	ENSG00000166912	MTMR10	TRUE	TRUE
chr15	30953614	C	A	ENST00000435680	ENSG00000166912	MTMR10	TRUE	TRUE
chr15	30953620	C	A	ENST00000435680	ENSG00000166912	MTMR10	TRUE	TRUE
chr15	30953623	C	A	ENST00000435680	ENSG00000166912	MTMR10	TRUE	TRUE
chr15	30953632	C	A	ENST00000435680	ENSG00000166912	MTMR10	TRUE	FALSE
chr15	30953632	C	G	ENST00000435680	ENSG00000166912	MTMR10	TRUE	FALSE
chr15	30953632	C	T	ENST00000435680	ENSG00000166912	MTMR10	TRUE	FALSE
chr15	30953633	T	A	ENST00000435680	ENSG00000166912	MTMR10	TRUE	FALSE
chr15	30953633	T	C	ENST00000435680	ENSG00000166912	MTMR10	TRUE	FALSE
chr15	30953633	T	G	ENST00000435680	ENSG00000166912	MTMR10	TRUE	FALSE
chr15	30954761	A	C	ENST00000435680	ENSG00000166912	MTMR10	TRUE	FALSE
chr15	30954761	A	G	ENST00000435680	ENSG00000166912	MTMR10	TRUE	FALSE
chr15	30954761	A	T	ENST00000435680	ENSG00000166912	MTMR10	TRUE	FALSE
chr15	30954762	C	A	ENST00000435680	ENSG00000166912	MTMR10	TRUE	FALSE
chr15	30954762	C	G	ENST00000435680	ENSG00000166912	MTMR10	TRUE	FALSE
chr15	30954762	C	T	ENST00000435680	ENSG00000166912	MTMR10	TRUE	FALSE
chr15	30954763	C	A	ENST00000435680	ENSG00000166912	MTMR10	TRUE	TRUE
chr15	30954770	G	T	ENST00000435680	ENSG00000166912	MTMR10	TRUE	TRUE
chr15	30954778	G	A	ENST00000435680	ENSG00000166912	MTMR10	TRUE	TRUE
chr15	30954781	T	A	ENST00000435680	ENSG00000166912	MTMR10	TRUE	TRUE
chr15	30954787	T	A	ENST00000435680	ENSG00000166912	MTMR10
chr15	30954802	G	A	ENST00000435680	ENSG00000166912	MTMR10	TRUE	TRUE
chr15	30954808	C	A	ENST00000435680	ENSG00000166912	MTMR10	TRUE	TRUE
chr15	30954811	G	A	ENST00000435680	ENSG00000166912	MTMR10	TRUE	TRUE
chr15	30954822	A	T	ENST00000435680	ENSG00000166912	MTMR10	TRUE	TRUE
chr15	30954829	T	A	ENST00000435680	ENSG00000166912	MTMR10	TRUE	TRUE
chr15	30954834	A	T	ENST00000435680	ENSG00000166912	MTMR10	TRUE	TRUE
chr15	30954840	G	C	ENST00000435680	ENSG00000166912	MTMR10	TRUE	TRUE
chr15	30954840	G	T	ENST00000435680	ENSG00000166912	MTMR10	TRUE	TRUE
chr15	30954844	T	A	ENST00000435680	ENSG00000166912	MTMR10	TRUE	TRUE
chr15	30954845	G	C	ENST00000435680	ENSG00000166912	MTMR10	TRUE	TRUE
chr15	30954845	G	T	ENST00000435680	ENSG00000166912	MTMR10	TRUE	TRUE
chr15	30954859	T	A	ENST00000435680	ENSG00000166912	MTMR10	TRUE	TRUE
chr15	30954862	G	A	ENST00000435680	ENSG00000166912	MTMR10	TRUE	TRUE
chr15	30954874	T	A	ENST00000435680	ENSG00000166912	MTMR10	TRUE	TRUE
chr15	30954887	A	T	ENST00000435680	ENSG00000166912	MTMR10	TRUE	TRUE
chr15	30954894	C	A	ENST00000435680	ENSG00000166912	MTMR10	TRUE	FALSE
chr15	30954894	C	G	ENST00000435680	ENSG00000166912	MTMR10	TRUE	FALSE
chr15	30954894	C	T	ENST00000435680	ENSG00000166912	MTMR10	TRUE	FALSE
chr15	30954895	T	A	ENST00000435680	ENSG00000166912	MTMR10	TRUE	FALSE
chr15	30954895	T	C	ENST00000435680	ENSG00000166912	MTMR10	TRUE	FALSE
chr15	30954895	T	G	ENST00000435680	ENSG00000166912	MTMR10	TRUE	FALSE
chr15	30958861	A	C	ENST00000435680	ENSG00000166912	MTMR10	TRUE	FALSE
chr15	30958861	A	G	ENST00000435680	ENSG00000166912	MTMR10	TRUE	FALSE
chr15	30958861	A	T	ENST00000435680	ENSG00000166912	MTMR10	TRUE	FALSE
chr15	30958862	C	A	ENST00000435680	ENSG00000166912	MTMR10	TRUE	FALSE
chr15	30958862	C	G	ENST00000435680	ENSG00000166912	MTMR10	TRUE	FALSE
chr15	30958862	C	T	ENST00000435680	ENSG00000166912	MTMR10	TRUE	FALSE
chr15	30958867	G	A	ENST00000435680	ENSG00000166912	MTMR10	TRUE	TRUE
chr15	30958876	T	A	ENST00000435680	ENSG00000166912	MTMR10	TRUE	TRUE
chr15	30958882	G	A	ENST00000435680	ENSG00000166912	MTMR10	TRUE	TRUE
chr15	30958885	G	A	ENST00000435680	ENSG00000166912	MTMR10	TRUE	TRUE
chr15	30958897	T	A	ENST00000435680	ENSG00000166912	MTMR10	TRUE	TRUE
chr15	30958912	G	A	ENST00000435680	ENSG00000166912	MTMR10	TRUE	TRUE
chr15	30958940	C	T	ENST00000435680	ENSG00000166912	MTMR10	TRUE	TRUE
chr15	30958941	C	T	ENST00000435680	ENSG00000166912	MTMR10	TRUE	TRUE
chr15	30958943	G	T	ENST00000435680	ENSG00000166912	MTMR10	TRUE	TRUE
chr15	30958946	C	T	ENST00000435680	ENSG00000166912	MTMR10	TRUE	TRUE
chr15	30958947	C	T	ENST00000435680	ENSG00000166912	MTMR10	TRUE	TRUE
chr15	30958952	C	A	ENST00000435680	ENSG00000166912	MTMR10	TRUE	FALSE
chr15	30958952	C	G	ENST00000435680	ENSG00000166912	MTMR10	TRUE	FALSE
chr15	30958952	C	T	ENST00000435680	ENSG00000166912	MTMR10	TRUE	FALSE
chr15	30958953	T	A	ENST00000435680	ENSG00000166912	MTMR10	TRUE	FALSE
chr15	30958953	T	C	ENST00000435680	ENSG00000166912	MTMR10	TRUE	FALSE
chr15	30958953	T	G	ENST00000435680	ENSG00000166912	MTMR10	TRUE	FALSE
chr15	30959032	A	C	ENST00000435680	ENSG00000166912	MTMR10	FALSE	FALSE
chr15	30959032	A	G	ENST00000435680	ENSG00000166912	MTMR10	FALSE	FALSE
chr15	30959032	A	T	ENST00000435680	ENSG00000166912	MTMR10	FALSE	FALSE
chr15	30959033	C	A	ENST00000435680	ENSG00000166912	MTMR10	FALSE	FALSE
chr15	30959033	C	G	ENST00000435680	ENSG00000166912	MTMR10	FALSE	FALSE
chr15	30959033	C	T	ENST00000435680	ENSG00000166912	MTMR10	FALSE	FALSE
chr15	30959045	T	A	ENST00000435680	ENSG00000166912	MTMR10	TRUE	TRUE
chr15	30959072	T	A	ENST00000435680	ENSG00000166912	MTMR10	TRUE	TRUE
chr15	30959081	G	A	ENST00000435680	ENSG00000166912	MTMR10	TRUE	TRUE
chr15	30959089	A	C	ENST00000435680	ENSG00000166912	MTMR10	TRUE	TRUE
chr15	30959089	A	T	ENST00000435680	ENSG00000166912	MTMR10	TRUE	TRUE
chr15	30959109	G	C	ENST00000435680	ENSG00000166912	MTMR10	TRUE	TRUE
chr15	30959109	G	T	ENST00000435680	ENSG00000166912	MTMR10	TRUE	TRUE
chr15	30959114	C	A	ENST00000435680	ENSG00000166912	MTMR10	TRUE	TRUE
chr15	30959121	G	T	ENST00000435680	ENSG00000166912	MTMR10	TRUE	TRUE
chr15	30959122	C	A	ENST00000435680	ENSG00000166912	MTMR10	FALSE	FALSE
chr15	30959122	C	G	ENST00000435680	ENSG00000166912	MTMR10	FALSE	FALSE
chr15	30959122	C	T	ENST00000435680	ENSG00000166912	MTMR10	FALSE	FALSE
chr15	30959123	T	A	ENST00000435680	ENSG00000166912	MTMR10	FALSE	FALSE
chr15	30959123	T	C	ENST00000435680	ENSG00000166912	MTMR10	FALSE	FALSE
chr15	30959123	T	G	ENST00000435680	ENSG00000166912	MTMR10	FALSE	FALSE
chr15	30960879	A	C	ENST00000435680	ENSG00000166912	MTMR10	TRUE	FALSE
chr15	30960879	A	G	ENST00000435680	ENSG00000166912	MTMR10	FALSE	FALSE
chr15	30960879	A	T	ENST00000435680	ENSG00000166912	MTMR10	TRUE	FALSE
chr15	30960880	C	A	ENST00000435680	ENSG00000166912	MTMR10	TRUE	FALSE
chr15	30960880	C	G	ENST00000435680	ENSG00000166912	MTMR10	TRUE	FALSE
chr15	30960880	C	T	ENST00000435680	ENSG00000166912	MTMR10	TRUE	FALSE
chr15	30960895	G	C	ENST00000435680	ENSG00000166912	MTMR10	TRUE	TRUE
chr15	30960895	G	T	ENST00000435680	ENSG00000166912	MTMR10	TRUE	TRUE
chr15	30960903	C	A	ENST00000435680	ENSG00000166912	MTMR10	TRUE	TRUE
chr15	30960913	A	T	ENST00000435680	ENSG00000166912	MTMR10	TRUE	TRUE
chr15	30960921	T	A	ENST00000435680	ENSG00000166912	MTMR10	TRUE	TRUE
chr15	30960922	C	T	ENST00000435680	ENSG00000166912	MTMR10	TRUE	TRUE
chr15	30960923	C	T	ENST00000435680	ENSG00000166912	MTMR10	TRUE	TRUE
chr15	30960945	T	A	ENST00000435680	ENSG00000166912	MTMR10	TRUE	TRUE
chr15	30960951	C	A	ENST00000435680	ENSG00000166912	MTMR10	TRUE	TRUE
chr15	30960954	T	A	ENST00000435680	ENSG00000166912	MTMR10	TRUE	TRUE
chr15	30960958	C	T	ENST00000435680	ENSG00000166912	MTMR10	TRUE	TRUE
chr15	30960959	C	T	ENST00000435680	ENSG00000166912	MTMR10	TRUE	TRUE
chr15	30960965	G	T	ENST00000435680	ENSG00000166912	MTMR10	TRUE	TRUE
chr15	30960967	G	C	ENST00000435680	ENSG00000166912	MTMR10	TRUE	TRUE
chr15	30960967	G	T	ENST00000435680	ENSG00000166912	MTMR10	TRUE	TRUE
chr15	30960975	C	A	ENST00000435680	ENSG00000166912	MTMR10	TRUE	TRUE
chr15	30960990	T	A	ENST00000435680	ENSG00000166912	MTMR10	TRUE	TRUE
chr15	30960993	G	A	ENST00000435680	ENSG00000166912	MTMR10	TRUE	TRUE
chr15	30961014	C	A	ENST00000435680	ENSG00000166912	MTMR10	TRUE	TRUE
chr15	30961023	C	A	ENST00000435680	ENSG00000166912	MTMR10	TRUE	TRUE
chr15	30961026	C	A	ENST00000435680	ENSG00000166912	MTMR10	TRUE	TRUE
chr15	30961029	C	A	ENST00000435680	ENSG00000166912	MTMR10	TRUE	TRUE
chr15	30961032	C	A	ENST00000435680	ENSG00000166912	MTMR10	TRUE	TRUE
chr15	30961035	C	A	ENST00000435680	ENSG00000166912	MTMR10	TRUE	TRUE
chr15	30961038	C	A	ENST00000435680	ENSG00000166912	MTMR10	TRUE	TRUE
chr15	30961041	C	A	ENST00000435680	ENSG00000166912	MTMR10	TRUE	TRUE
chr15	30961047	C	A	ENST00000435680	ENSG00000166912	MTMR10	TRUE	TRUE
chr15	30961049	G	C	ENST00000435680	ENSG00000166912	MTMR10	TRUE	TRUE
chr15	30961049	G	T	ENST00000435680	ENSG00000166912	MTMR10	TRUE	TRUE
chr15	30961059	C	A	ENST00000435680	ENSG00000166912	MTMR10	TRUE	TRUE
chr15	30961068	T	A	ENST00000435680	ENSG00000166912	MTMR10	TRUE	TRUE
chr15	30961074	C	A	ENST00000435680	ENSG00000166912	MTMR10	TRUE	FALSE
chr15	30961074	C	G	ENST00000435680	ENSG00000166912	MTMR10	TRUE	FALSE
chr15	30961074	C	T	ENST00000435680	ENSG00000166912	MTMR10	TRUE	FALSE
chr15	30961075	T	A	ENST00000435680	ENSG00000166912	MTMR10	TRUE	FALSE
chr15	30961075	T	C	ENST00000435680	ENSG00000166912	MTMR10	TRUE	FALSE
chr15	30961075	T	G	ENST00000435680	ENSG00000166912	MTMR10	TRUE	FALSE
chr15	30967918	A	C	ENST00000435680	ENSG00000166912	MTMR10	TRUE	FALSE
chr15	30967918	A	G	ENST00000435680	ENSG00000166912	MTMR10	TRUE	FALSE
chr15	30967918	A	T	ENST00000435680	ENSG00000166912	MTMR10	TRUE	FALSE
chr15	30967919	C	A	ENST00000435680	ENSG00000166912	MTMR10	TRUE	FALSE
chr15	30967919	C	G	ENST00000435680	ENSG00000166912	MTMR10	TRUE	FALSE
chr15	30967919	C	T	ENST00000435680	ENSG00000166912	MTMR10	TRUE	FALSE
chr15	30967922	G	C	ENST00000435680	ENSG00000166912	MTMR10	TRUE	TRUE
chr15	30967922	G	T	ENST00000435680	ENSG00000166912	MTMR10	TRUE	TRUE
chr15	30967930	G	C	ENST00000435680	ENSG00000166912	MTMR10	TRUE	TRUE
chr15	30967930	G	T	ENST00000435680	ENSG00000166912	MTMR10	TRUE	TRUE
chr15	30967935	T	A	ENST00000435680	ENSG00000166912	MTMR10	TRUE	TRUE
chr15	30967938	T	A	ENST00000435680	ENSG00000166912	MTMR10	TRUE	TRUE
chr15	30967945	A	C	ENST00000435680	ENSG00000166912	MTMR10	TRUE	TRUE
chr15	30967945	A	T	ENST00000435680	ENSG00000166912	MTMR10	TRUE	TRUE
chr15	30967950	C	A	ENST00000435680	ENSG00000166912	MTMR10	TRUE	TRUE
chr15	30967968	G	A	ENST00000435680	ENSG00000166912	MTMR10	TRUE	TRUE
chr15	30967983	G	A	ENST00000435680	ENSG00000166912	MTMR10	TRUE	TRUE
chr15	30967987	A	C	ENST00000435680	ENSG00000166912	MTMR10	TRUE	TRUE
chr15	30967987	A	T	ENST00000435680	ENSG00000166912	MTMR10	TRUE	TRUE
chr15	30968005	G	T	ENST00000435680	ENSG00000166912	MTMR10	TRUE	TRUE
chr15	30968011	C	A	ENST00000435680	ENSG00000166912	MTMR10	TRUE	FALSE
chr15	30968011	C	G	ENST00000435680	ENSG00000166912	MTMR10	TRUE	FALSE
chr15	30968011	C	T	ENST00000435680	ENSG00000166912	MTMR10	TRUE	FALSE
chr15	30968012	T	A	ENST00000435680	ENSG00000166912	MTMR10	TRUE	FALSE
chr15	30968012	T	C	ENST00000435680	ENSG00000166912	MTMR10	TRUE	FALSE
chr15	30968012	T	G	ENST00000435680	ENSG00000166912	MTMR10	TRUE	FALSE
chr15	30974312	A	C	ENST00000435680	ENSG00000166912	MTMR10	TRUE	FALSE
chr15	30974312	A	G	ENST00000435680	ENSG00000166912	MTMR10	TRUE	FALSE
chr15	30974312	A	T	ENST00000435680	ENSG00000166912	MTMR10	TRUE	FALSE
chr15	30974313	C	A	ENST00000435680	ENSG00000166912	MTMR10	TRUE	FALSE
chr15	30974313	C	G	ENST00000435680	ENSG00000166912	MTMR10	TRUE	FALSE
chr15	30974313	C	T	ENST00000435680	ENSG00000166912	MTMR10	TRUE	FALSE
chr15	30974316	T	A	ENST00000435680	ENSG00000166912	MTMR10	TRUE	TRUE
chr15	30974319	T	A	ENST00000435680	ENSG00000166912	MTMR10	TRUE	TRUE
chr15	30974328	C	A	ENST00000435680	ENSG00000166912	MTMR10	TRUE	TRUE
chr15	30974336	G	C	ENST00000435680	ENSG00000166912	MTMR10	TRUE	TRUE
chr15	30974336	G	T	ENST00000435680	ENSG00000166912	MTMR10	TRUE	TRUE
chr15	30974340	C	A	ENST00000435680	ENSG00000166912	MTMR10	TRUE	TRUE
chr15	30974355	T	A	ENST00000435680	ENSG00000166912	MTMR10	TRUE	TRUE
chr15	30974364	T	A	ENST00000435680	ENSG00000166912	MTMR10	TRUE	TRUE
chr15	30974373	T	A	ENST00000435680	ENSG00000166912	MTMR10	TRUE	TRUE
chr15	30974374	A	T	ENST00000435680	ENSG00000166912	MTMR10	TRUE	TRUE
chr15	30974377	A	C	ENST00000435680	ENSG00000166912	MTMR10	TRUE	TRUE
chr15	30974377	A	T	ENST00000435680	ENSG00000166912	MTMR10	TRUE	TRUE
chr15	30974387	A	C	ENST00000435680	ENSG00000166912	MTMR10	TRUE	TRUE
chr15	30974387	A	T	ENST00000435680	ENSG00000166912	MTMR10	TRUE	TRUE
chr15	30974391	C	A	ENST00000435680	ENSG00000166912	MTMR10	TRUE	TRUE
chr15	30974406	T	A	ENST00000435680	ENSG00000166912	MTMR10	TRUE	TRUE
chr15	30974412	T	A	ENST00000435680	ENSG00000166912	MTMR10	TRUE	TRUE
chr15	30974415	G	A	ENST00000435680	ENSG00000166912	MTMR10	TRUE	TRUE
chr15	30974433	T	A	ENST00000435680	ENSG00000166912	MTMR10	TRUE	TRUE
chr15	30974436	G	A	ENST00000435680	ENSG00000166912	MTMR10	TRUE	TRUE
chr15	30974439	T	A	ENST00000435680	ENSG00000166912	MTMR10	TRUE	TRUE
chr15	30974445	T	A	ENST00000435680	ENSG00000166912	MTMR10	TRUE	TRUE
chr15	30974457	C	A	ENST00000435680	ENSG00000166912	MTMR10	TRUE	FALSE
chr15	30974457	C	G	ENST00000435680	ENSG00000166912	MTMR10	TRUE	FALSE
chr15	30974457	C	T	ENST00000435680	ENSG00000166912	MTMR10	TRUE	FALSE
chr15	30974458	T	A	ENST00000435680	ENSG00000166912	MTMR10	TRUE	FALSE
chr15	30974458	T	C	ENST00000435680	ENSG00000166912	MTMR10	TRUE	FALSE
chr15	30974458	T	G	ENST00000435680	ENSG00000166912	MTMR10	TRUE	FALSE
chr15	30974929	A	C	ENST00000435680	ENSG00000166912	MTMR10	TRUE	FALSE
chr15	30974929	A	G	ENST00000435680	ENSG00000166912	MTMR10	TRUE	FALSE
chr15	30974929	A	T	ENST00000435680	ENSG00000166912	MTMR10	TRUE	FALSE
chr15	30974930	C	A	ENST00000435680	ENSG00000166912	MTMR10	TRUE	FALSE
chr15	30974930	C	G	ENST00000435680	ENSG00000166912	MTMR10	TRUE	FALSE
chr15	30974930	C	T	ENST00000435680	ENSG00000166912	MTMR10	TRUE	FALSE
chr15	30974943	G	A	ENST00000435680	ENSG00000166912	MTMR10	TRUE	TRUE
chr15	30974946	C	A	ENST00000435680	ENSG00000166912	MTMR10	TRUE	TRUE
chr15	30974950	A	T	ENST00000435680	ENSG00000166912	MTMR10	TRUE	TRUE
chr15	30974957	A	C	ENST00000435680	ENSG00000166912	MTMR10	TRUE	TRUE
chr15	30974957	A	T	ENST00000435680	ENSG00000166912	MTMR10	TRUE	TRUE
chr15	30974973	C	A	ENST00000435680	ENSG00000166912	MTMR10	TRUE	TRUE
chr15	30974991	T	A	ENST00000435680	ENSG00000166912	MTMR10	TRUE	TRUE
chr15	30974992	G	C	ENST00000435680	ENSG00000166912	MTMR10	TRUE	TRUE
chr15	30974992	G	T	ENST00000435680	ENSG00000166912	MTMR10	TRUE	TRUE
chr15	30975003	T	A	ENST00000435680	ENSG00000166912	MTMR10	TRUE	TRUE
chr15	30975004	C	A	ENST00000435680	ENSG00000166912	MTMR10	TRUE	FALSE
chr15	30975004	C	G	ENST00000435680	ENSG00000166912	MTMR10	TRUE	FALSE
chr15	30975004	C	T	ENST00000435680	ENSG00000166912	MTMR10	TRUE	FALSE
chr15	30975005	T	A	ENST00000435680	ENSG00000166912	MTMR10	TRUE	FALSE
chr15	30975005	T	C	ENST00000435680	ENSG00000166912	MTMR10	TRUE	FALSE
chr15	30975005	T	G	ENST00000435680	ENSG00000166912	MTMR10	TRUE	FALSE
chr15	30976817	A	C	ENST00000435680	ENSG00000166912	MTMR10	TRUE	FALSE
chr15	30976817	A	G	ENST00000435680	ENSG00000166912	MTMR10	TRUE	FALSE
chr15	30976817	A	T	ENST00000435680	ENSG00000166912	MTMR10	TRUE	FALSE
chr15	30976818	C	A	ENST00000435680	ENSG00000166912	MTMR10	TRUE	FALSE
chr15	30976818	C	G	ENST00000435680	ENSG00000166912	MTMR10	TRUE	FALSE
chr15	30976818	C	T	ENST00000435680	ENSG00000166912	MTMR10	TRUE	FALSE
chr15	30976821	G	A	ENST00000435680	ENSG00000166912	MTMR10	TRUE	TRUE
chr15	30976823	A	C	ENST00000435680	ENSG00000166912	MTMR10	TRUE	TRUE
chr15	30976823	A	T	ENST00000435680	ENSG00000166912	MTMR10	TRUE	TRUE
chr15	30976857	T	A	ENST00000435680	ENSG00000166912	MTMR10	TRUE	TRUE
chr15	30976867	G	T	ENST00000435680	ENSG00000166912	MTMR10	TRUE	TRUE
chr15	30976878	T	A	ENST00000435680	ENSG00000166912	MTMR10	TRUE	TRUE
chr15	30976881	C	A	ENST00000435680	ENSG00000166912	MTMR10	TRUE	TRUE
chr15	30976882	C	T	ENST00000435680	ENSG00000166912	MTMR10	TRUE	TRUE
chr15	30976883	C	T	ENST00000435680	ENSG00000166912	MTMR10	TRUE	TRUE
chr15	30976886	A	T	ENST00000435680	ENSG00000166912	MTMR10	TRUE	TRUE
chr15	30976891	G	C	ENST00000435680	ENSG00000166912	MTMR10	TRUE	TRUE
chr15	30976891	G	T	ENST00000435680	ENSG00000166912	MTMR10	TRUE	TRUE
chr15	30976896	G	A	ENST00000435680	ENSG00000166912	MTMR10	TRUE	TRUE
chr15	30976915	G	T	ENST00000435680	ENSG00000166912	MTMR10	TRUE	TRUE
chr15	30976920	T	A	ENST00000435680	ENSG00000166912	MTMR10	TRUE	TRUE
chr15	30976923	T	A	ENST00000435680	ENSG00000166912	MTMR10
chr15	30976938	C	A	ENST00000435680	ENSG00000166912	MTMR10	TRUE	TRUE
chr15	30976953	C	A	ENST00000435680	ENSG00000166912	MTMR10	TRUE	TRUE
chr15	30976956	C	A	ENST00000435680	ENSG00000166912	MTMR10	TRUE	FALSE
chr15	30976956	C	G	ENST00000435680	ENSG00000166912	MTMR10	TRUE	FALSE
chr15	30976956	C	T	ENST00000435680	ENSG00000166912	MTMR10	TRUE	FALSE
chr15	30976957	T	A	ENST00000435680	ENSG00000166912	MTMR10	TRUE	FALSE
chr15	30976957	T	C	ENST00000435680	ENSG00000166912	MTMR10	TRUE	FALSE
chr15	30976957	T	G	ENST00000435680	ENSG00000166912	MTMR10	TRUE	FALSE
chr15	30990775	A	C	ENST00000435680	ENSG00000166912	MTMR10	TRUE	TRUE
chr15	30990775	A	G	ENST00000435680	ENSG00000166912	MTMR10	TRUE	FALSE
chr15	30990775	A	T	ENST00000435680	ENSG00000166912	MTMR10	TRUE	TRUE
chr15	30990776	C	A	ENST00000435680	ENSG00000166912	MTMR10	TRUE	TRUE
chr15	30990776	C	G	ENST00000435680	ENSG00000166912	MTMR10	TRUE	TRUE
chr15	30990776	C	T	ENST00000435680	ENSG00000166912	MTMR10	TRUE	TRUE
chr15	30990777	C	A	ENST00000435680	ENSG00000166912	MTMR10	TRUE	TRUE
chr15	30990782	A	T	ENST00000435680	ENSG00000166912	MTMR10	TRUE	TRUE
chr15	30990795	C	A	ENST00000435680	ENSG00000166912	MTMR10	TRUE	TRUE
chr15	30990801	T	A	ENST00000435680	ENSG00000166912	MTMR10	TRUE	TRUE
chr15	30990804	T	A	ENST00000435680	ENSG00000166912	MTMR10	TRUE	TRUE
chr15	30990810	T	A	ENST00000435680	ENSG00000166912	MTMR10	TRUE	TRUE
chr15	30990816	C	A	ENST00000435680	ENSG00000166912	MTMR10	TRUE	TRUE
chr15	30990818	G	T	ENST00000435680	ENSG00000166912	MTMR10	TRUE	TRUE
chr15	30990828	T	A	ENST00000435680	ENSG00000166912	MTMR10	TRUE	FALSE
chr15	30990838	C	A	ENST00000435680	ENSG00000166912	MTMR10	TRUE	FALSE
chr15	30990838	C	G	ENST00000435680	ENSG00000166912	MTMR10	TRUE	FALSE
chr15	30990838	C	T	ENST00000435680	ENSG00000166912	MTMR10	TRUE	FALSE
chr15	30990839	T	A	ENST00000435680	ENSG00000166912	MTMR10	TRUE	FALSE
chr15	30990839	T	C	ENST00000435680	ENSG00000166912	MTMR10	TRUE	FALSE
chr15	30990839	T	G	ENST00000435680	ENSG00000166912	MTMR10	TRUE	FALSE
chr15	30991445	A	C	ENST00000435680	ENSG00000166912	MTMR10	TRUE	FALSE
chr15	30991445	A	G	ENST00000435680	ENSG00000166912	MTMR10	TRUE	FALSE
chr15	30991445	A	T	ENST00000435680	ENSG00000166912	MTMR10	TRUE	FALSE
chr15	30991446	C	A	ENST00000435680	ENSG00000166912	MTMR10	TRUE	FALSE
chr15	30991446	C	G	ENST00000435680	ENSG00000166912	MTMR10	TRUE	FALSE
chr15	30991446	C	T	ENST00000435680	ENSG00000166912	MTMR10	TRUE	FALSE
chr15	30991449	G	A	ENST00000435680	ENSG00000166912	MTMR10	TRUE	FALSE
chr15	30991465	G	C	ENST00000435680	ENSG00000166912	MTMR10	FALSE	FALSE
chr15	30991465	G	T	ENST00000435680	ENSG00000166912	MTMR10	FALSE	FALSE
chr15	30991485	T	A	ENST00000435680	ENSG00000166912	MTMR10	FALSE	FALSE
chr15	30991494	T	A	ENST00000435680	ENSG00000166912	MTMR10	FALSE	FALSE
chr15	31001825	G	T	ENST00000256552	ENSG00000134160	TRPM1	FALSE	FALSE
chr15	31001830	C	A	ENST00000256552	ENSG00000134160	TRPM1	FALSE	FALSE
chr15	31001836	C	A	ENST00000256552	ENSG00000134160	TRPM1	FALSE	FALSE
chr15	31001848	T	A	ENST00000256552	ENSG00000134160	TRPM1	FALSE	FALSE
chr15	31001851	C	A	ENST00000256552	ENSG00000134160	TRPM1	FALSE	FALSE
chr15	31001854	T	A	ENST00000256552	ENSG00000134160	TRPM1	FALSE	FALSE
chr15	31001857	T	A	ENST00000256552	ENSG00000134160	TRPM1	FALSE	FALSE
chr15	31001863	T	A	ENST00000256552	ENSG00000134160	TRPM1	FALSE	FALSE
chr15	31001866	T	A	ENST00000256552	ENSG00000134160	TRPM1
chr15	31001869	C	A	ENST00000256552	ENSG00000134160	TRPM1	FALSE	FALSE
chr15	31001872	C	A	ENST00000256552	ENSG00000134160	TRPM1	FALSE	FALSE
chr15	31001884	C	A	ENST00000256552	ENSG00000134160	TRPM1	FALSE	FALSE
chr15	31001898	A	C	ENST00000256552	ENSG00000134160	TRPM1	FALSE	FALSE
chr15	31001898	A	T	ENST00000256552	ENSG00000134160	TRPM1	FALSE	FALSE
chr15	31001923	C	A	ENST00000256552	ENSG00000134160	TRPM1	FALSE	FALSE
chr15	31001929	T	A	ENST00000256552	ENSG00000134160	TRPM1	FALSE	FALSE
chr15	31001934	A	C	ENST00000256552	ENSG00000134160	TRPM1	FALSE	FALSE
chr15	31001934	A	T	ENST00000256552	ENSG00000134160	TRPM1	FALSE	FALSE
chr15	31001938	T	A	ENST00000256552	ENSG00000134160	TRPM1	FALSE	FALSE
chr15	31001941	C	A	ENST00000256552	ENSG00000134160	TRPM1	FALSE	FALSE
chr15	31001944	G	A	ENST00000256552	ENSG00000134160	TRPM1	FALSE	FALSE
chr15	31001953	T	A	ENST00000256552	ENSG00000134160	TRPM1	FALSE	FALSE
chr15	31001971	C	A	ENST00000256552	ENSG00000134160	TRPM1	FALSE	FALSE
chr15	31001976	A	C	ENST00000256552	ENSG00000134160	TRPM1	FALSE	FALSE
chr15	31001976	A	T	ENST00000256552	ENSG00000134160	TRPM1	FALSE	FALSE
chr15	31001983	T	A	ENST00000256552	ENSG00000134160	TRPM1	FALSE	FALSE
chr15	31001985	G	C	ENST00000256552	ENSG00000134160	TRPM1	FALSE	FALSE
chr15	31001985	G	T	ENST00000256552	ENSG00000134160	TRPM1	FALSE	FALSE
chr15	31002004	C	A	ENST00000256552	ENSG00000134160	TRPM1	FALSE	FALSE
chr15	31002006	A	T	ENST00000256552	ENSG00000134160	TRPM1	FALSE	FALSE
chr15	31002013	G	A	ENST00000256552	ENSG00000134160	TRPM1	FALSE	FALSE
chr15	31002022	T	A	ENST00000256552	ENSG00000134160	TRPM1	FALSE	FALSE
chr15	31002033	A	C	ENST00000256552	ENSG00000134160	TRPM1	FALSE	FALSE
chr15	31002033	A	T	ENST00000256552	ENSG00000134160	TRPM1	FALSE	FALSE
chr15	31002040	C	A	ENST00000256552	ENSG00000134160	TRPM1	FALSE	FALSE
chr15	31002052	T	A	ENST00000256552	ENSG00000134160	TRPM1	FALSE	FALSE
chr15	31002072	A	T	ENST00000256552	ENSG00000134160	TRPM1	FALSE	FALSE
chr15	31002085	G	A	ENST00000256552	ENSG00000134160	TRPM1	FALSE	FALSE
chr15	31002097	C	A	ENST00000256552	ENSG00000134160	TRPM1	FALSE	FALSE
chr15	31002112	C	A	ENST00000256552	ENSG00000134160	TRPM1	FALSE	FALSE
chr15	31002118	G	A	ENST00000256552	ENSG00000134160	TRPM1	FALSE	FALSE
chr15	31002133	G	A	ENST00000256552	ENSG00000134160	TRPM1	FALSE	FALSE
chr15	31002136	C	A	ENST00000256552	ENSG00000134160	TRPM1	FALSE	FALSE
chr15	31002139	T	A	ENST00000256552	ENSG00000134160	TRPM1	FALSE	FALSE
chr15	31002145	C	A	ENST00000256552	ENSG00000134160	TRPM1	FALSE	FALSE
chr15	31002151	G	A	ENST00000256552	ENSG00000134160	TRPM1	FALSE	FALSE
chr15	31002163	C	A	ENST00000256552	ENSG00000134160	TRPM1	FALSE	FALSE
chr15	31002165	G	T	ENST00000256552	ENSG00000134160	TRPM1	FALSE	FALSE
chr15	31002173	G	C	ENST00000256552	ENSG00000134160	TRPM1	FALSE	FALSE
chr15	31002173	G	T	ENST00000256552	ENSG00000134160	TRPM1	FALSE	FALSE
chr15	31002208	T	A	ENST00000256552	ENSG00000134160	TRPM1	FALSE	FALSE
chr15	31002211	G	A	ENST00000256552	ENSG00000134160	TRPM1	FALSE	FALSE
chr15	31002217	G	A	ENST00000256552	ENSG00000134160	TRPM1	FALSE	FALSE
chr15	31002218	G	T	ENST00000256552	ENSG00000134160	TRPM1	FALSE	FALSE
chr15	31002223	G	A	ENST00000256552	ENSG00000134160	TRPM1	FALSE	FALSE
chr15	31002224	C	T	ENST00000256552	ENSG00000134160	TRPM1	FALSE	FALSE
chr15	31002225	C	T	ENST00000256552	ENSG00000134160	TRPM1	FALSE	FALSE
chr15	31002229	C	A	ENST00000256552	ENSG00000134160	TRPM1	FALSE	FALSE
chr15	31002237	A	T	ENST00000256552	ENSG00000134160	TRPM1	FALSE	FALSE
chr15	31002241	G	A	ENST00000256552	ENSG00000134160	TRPM1	FALSE	FALSE
chr15	31002244	G	A	ENST00000256552	ENSG00000134160	TRPM1	FALSE	FALSE
chr15	31002255	G	C	ENST00000256552	ENSG00000134160	TRPM1	FALSE	FALSE
chr15	31002255	G	T	ENST00000256552	ENSG00000134160	TRPM1	FALSE	FALSE
chr15	31002260	G	C	ENST00000256552	ENSG00000134160	TRPM1	FALSE	FALSE
chr15	31002260	G	T	ENST00000256552	ENSG00000134160	TRPM1	FALSE	FALSE
chr15	31002265	C	A	ENST00000256552	ENSG00000134160	TRPM1	FALSE	FALSE
chr15	31002274	G	A	ENST00000256552	ENSG00000134160	TRPM1	FALSE	FALSE
chr15	31002295	T	A	ENST00000256552	ENSG00000134160	TRPM1	FALSE	FALSE
chr15	31002298	T	A	ENST00000256552	ENSG00000134160	TRPM1	FALSE	FALSE
chr15	31002301	C	A	ENST00000256552	ENSG00000134160	TRPM1	FALSE	FALSE
chr15	31002308	A	C	ENST00000256552	ENSG00000134160	TRPM1	FALSE	FALSE
chr15	31002308	A	T	ENST00000256552	ENSG00000134160	TRPM1	FALSE	FALSE
chr15	31002322	T	A	ENST00000256552	ENSG00000134160	TRPM1	FALSE	FALSE
chr15	31002328	T	A	ENST00000256552	ENSG00000134160	TRPM1	FALSE	FALSE
chr15	31002337	T	A	ENST00000256552	ENSG00000134160	TRPM1	FALSE	FALSE
chr15	31002338	A	T	ENST00000256552	ENSG00000134160	TRPM1	FALSE	FALSE
chr15	31002355	C	A	ENST00000256552	ENSG00000134160	TRPM1	FALSE	FALSE
chr15	31002365	A	C	ENST00000256552	ENSG00000134160	TRPM1	FALSE	FALSE
chr15	31002365	A	T	ENST00000256552	ENSG00000134160	TRPM1	FALSE	FALSE
chr15	31002379	T	A	ENST00000256552	ENSG00000134160	TRPM1	FALSE	FALSE
chr15	31002385	C	A	ENST00000256552	ENSG00000134160	TRPM1	FALSE	FALSE
chr15	31002388	C	A	ENST00000256552	ENSG00000134160	TRPM1	FALSE	FALSE
chr15	31002395	A	C	ENST00000256552	ENSG00000134160	TRPM1	FALSE	FALSE
chr15	31002395	A	T	ENST00000256552	ENSG00000134160	TRPM1	FALSE	FALSE
chr15	31002412	C	A	ENST00000256552	ENSG00000134160	TRPM1	FALSE	FALSE
chr15	31002427	C	A	ENST00000256552	ENSG00000134160	TRPM1	FALSE	FALSE
chr15	31002439	G	A	ENST00000256552	ENSG00000134160	TRPM1	FALSE	FALSE
chr15	31002448	G	A	ENST00000256552	ENSG00000134160	TRPM1	FALSE	FALSE
chr15	31002456	G	C	ENST00000256552	ENSG00000134160	TRPM1	FALSE	FALSE
chr15	31002456	G	T	ENST00000256552	ENSG00000134160	TRPM1	FALSE	FALSE
chr15	31002460	T	A	ENST00000256552	ENSG00000134160	TRPM1	FALSE	FALSE
chr15	31002466	G	A	ENST00000256552	ENSG00000134160	TRPM1	FALSE	FALSE
chr15	31002469	C	A	ENST00000256552	ENSG00000134160	TRPM1	FALSE	FALSE
chr15	31002487	T	A	ENST00000256552	ENSG00000134160	TRPM1	FALSE	FALSE
chr15	31002492	A	C	ENST00000256552	ENSG00000134160	TRPM1	FALSE	FALSE
chr15	31002492	A	T	ENST00000256552	ENSG00000134160	TRPM1	FALSE	FALSE
chr15	31002511	C	A	ENST00000256552	ENSG00000134160	TRPM1	FALSE	FALSE
chr15	31002514	C	A	ENST00000256552	ENSG00000134160	TRPM1	FALSE	FALSE
chr15	31002517	T	A	ENST00000256552	ENSG00000134160	TRPM1	FALSE	FALSE
chr15	31002520	T	A	ENST00000256552	ENSG00000134160	TRPM1	FALSE	FALSE
chr15	31002532	G	A	ENST00000256552	ENSG00000134160	TRPM1	FALSE	FALSE
chr15	31002535	T	A	ENST00000256552	ENSG00000134160	TRPM1	FALSE	FALSE
chr15	31002538	C	A	ENST00000256552	ENSG00000134160	TRPM1	FALSE	FALSE
chr15	31002547	C	A	ENST00000256552	ENSG00000134160	TRPM1	FALSE	FALSE
chr15	31002550	T	A	ENST00000256552	ENSG00000134160	TRPM1	FALSE	FALSE
chr15	31002552	G	C	ENST00000256552	ENSG00000134160	TRPM1	FALSE	FALSE
chr15	31002552	G	T	ENST00000256552	ENSG00000134160	TRPM1	FALSE	FALSE
chr15	31002573	A	C	ENST00000256552	ENSG00000134160	TRPM1	FALSE	FALSE
chr15	31002573	A	T	ENST00000256552	ENSG00000134160	TRPM1	FALSE	FALSE
chr15	31002577	T	A	ENST00000256552	ENSG00000134160	TRPM1	FALSE	FALSE
chr15	31002579	G	C	ENST00000256552	ENSG00000134160	TRPM1	FALSE	FALSE
chr15	31002579	G	T	ENST00000256552	ENSG00000134160	TRPM1	FALSE	FALSE
chr15	31002583	C	A	ENST00000256552	ENSG00000134160	TRPM1	FALSE	FALSE
chr15	31002586	C	A	ENST00000256552	ENSG00000134160	TRPM1	FALSE	FALSE
chr15	31002595	T	A	ENST00000256552	ENSG00000134160	TRPM1	FALSE	FALSE
chr15	31002597	A	C	ENST00000256552	ENSG00000134160	TRPM1	FALSE	FALSE
chr15	31002597	A	T	ENST00000256552	ENSG00000134160	TRPM1	FALSE	FALSE
chr15	31002636	G	C	ENST00000256552	ENSG00000134160	TRPM1	FALSE	FALSE
chr15	31002636	G	T	ENST00000256552	ENSG00000134160	TRPM1	FALSE	FALSE
chr15	31002654	G	C	ENST00000256552	ENSG00000134160	TRPM1	FALSE	FALSE
chr15	31002654	G	T	ENST00000256552	ENSG00000134160	TRPM1	FALSE	FALSE
chr15	31002673	G	A	ENST00000256552	ENSG00000134160	TRPM1	FALSE	FALSE
chr15	31002674	A	T	ENST00000256552	ENSG00000134160	TRPM1	FALSE	FALSE
chr15	31002679	C	A	ENST00000256552	ENSG00000134160	TRPM1	FALSE	FALSE
chr15	31002697	T	A	ENST00000256552	ENSG00000134160	TRPM1	FALSE	FALSE
chr15	31002706	T	A	ENST00000256552	ENSG00000134160	TRPM1	FALSE	FALSE
chr15	31002709	C	A	ENST00000256552	ENSG00000134160	TRPM1	FALSE	FALSE
chr15	31002712	C	A	ENST00000256552	ENSG00000134160	TRPM1	FALSE	FALSE
chr15	31002715	T	A	ENST00000256552	ENSG00000134160	TRPM1	FALSE	FALSE
chr15	31002728	A	T	ENST00000256552	ENSG00000134160	TRPM1	FALSE	FALSE
chr15	31002736	T	A	ENST00000256552	ENSG00000134160	TRPM1	FALSE	FALSE
chr15	31002739	T	A	ENST00000256552	ENSG00000134160	TRPM1	FALSE	FALSE
chr15	31002748	C	A	ENST00000256552	ENSG00000134160	TRPM1	FALSE	FALSE
chr15	31002759	G	C	ENST00000256552	ENSG00000134160	TRPM1	FALSE	FALSE
chr15	31002759	G	T	ENST00000256552	ENSG00000134160	TRPM1	FALSE	FALSE
chr15	31002781	C	A	ENST00000256552	ENSG00000134160	TRPM1	FALSE	FALSE
chr15	31002786	A	C	ENST00000256552	ENSG00000134160	TRPM1	FALSE	FALSE
chr15	31002786	A	T	ENST00000256552	ENSG00000134160	TRPM1	FALSE	FALSE
chr15	31002789	A	C	ENST00000256552	ENSG00000134160	TRPM1	FALSE	FALSE
chr15	31002789	A	T	ENST00000256552	ENSG00000134160	TRPM1	FALSE	FALSE
chr15	31002793	C	A	ENST00000256552	ENSG00000134160	TRPM1	FALSE	FALSE
chr15	31002796	C	A	ENST00000256552	ENSG00000134160	TRPM1	FALSE	FALSE
chr15	31002799	C	A	ENST00000256552	ENSG00000134160	TRPM1	FALSE	FALSE
chr15	31002809	A	C	ENST00000256552	ENSG00000134160	TRPM1	FALSE	FALSE
chr15	31002809	A	T	ENST00000256552	ENSG00000134160	TRPM1	FALSE	FALSE
chr15	31002814	G	A	ENST00000256552	ENSG00000134160	TRPM1	FALSE	FALSE
chr15	31002815	A	C	ENST00000256552	ENSG00000134160	TRPM1	FALSE	FALSE
chr15	31002815	A	T	ENST00000256552	ENSG00000134160	TRPM1	FALSE	FALSE
chr15	31002819	A	T	ENST00000256552	ENSG00000134160	TRPM1	FALSE	FALSE
chr15	31002824	G	C	ENST00000256552	ENSG00000134160	TRPM1	FALSE	FALSE
chr15	31002824	G	T	ENST00000256552	ENSG00000134160	TRPM1	FALSE	FALSE
chr15	31002853	G	A	ENST00000256552	ENSG00000134160	TRPM1	FALSE	FALSE
chr15	31002863	A	C	ENST00000256552	ENSG00000134160	TRPM1	FALSE	FALSE
chr15	31002863	A	T	ENST00000256552	ENSG00000134160	TRPM1	FALSE	FALSE
chr15	31002874	C	A	ENST00000256552	ENSG00000134160	TRPM1	FALSE	FALSE
chr15	31002875	A	T	ENST00000256552	ENSG00000134160	TRPM1	FALSE	FALSE
chr15	31002880	C	A	ENST00000256552	ENSG00000134160	TRPM1	FALSE	FALSE
chr15	31002904	G	A	ENST00000256552	ENSG00000134160	TRPM1	FALSE	FALSE
chr15	31002928	C	A	ENST00000256552	ENSG00000134160	TRPM1	FALSE	FALSE
chr15	31002940	C	A	ENST00000256552	ENSG00000134160	TRPM1	FALSE	FALSE
chr15	31002958	T	A	ENST00000256552	ENSG00000134160	TRPM1	FALSE	FALSE
chr15	31002966	A	C	ENST00000256552	ENSG00000134160	TRPM1	FALSE	FALSE
chr15	31002966	A	T	ENST00000256552	ENSG00000134160	TRPM1	FALSE	FALSE
chr15	31002970	C	A	ENST00000256552	ENSG00000134160	TRPM1	FALSE	FALSE
chr15	31002973	C	A	ENST00000256552	ENSG00000134160	TRPM1	FALSE	FALSE
chr15	31002979	G	A	ENST00000256552	ENSG00000134160	TRPM1	FALSE	FALSE
chr15	31002988	G	A	ENST00000256552	ENSG00000134160	TRPM1	FALSE	FALSE
chr15	31003003	G	A	ENST00000256552	ENSG00000134160	TRPM1	FALSE	FALSE
chr15	31003015	T	A	ENST00000256552	ENSG00000134160	TRPM1	FALSE	FALSE
chr15	31003027	C	A	ENST00000256552	ENSG00000134160	TRPM1	FALSE	FALSE
chr15	31003030	T	A	ENST00000256552	ENSG00000134160	TRPM1	FALSE	FALSE
chr15	31003033	C	A	ENST00000256552	ENSG00000134160	TRPM1	FALSE	FALSE
chr15	31003042	C	A	ENST00000256552	ENSG00000134160	TRPM1	FALSE	FALSE
chr15	31003045	C	A	ENST00000256552	ENSG00000134160	TRPM1	FALSE	FALSE
chr15	31003047	A	T	ENST00000256552	ENSG00000134160	TRPM1	FALSE	FALSE
chr15	31003056	G	C	ENST00000256552	ENSG00000134160	TRPM1	FALSE	FALSE
chr15	31003056	G	T	ENST00000256552	ENSG00000134160	TRPM1	FALSE	FALSE
chr15	31003066	C	A	ENST00000256552	ENSG00000134160	TRPM1	FALSE	FALSE
chr15	31003071	C	A	ENST00000256552	ENSG00000134160	TRPM1	TRUE	FALSE
chr15	31003071	C	G	ENST00000256552	ENSG00000134160	TRPM1	TRUE	FALSE
chr15	31003071	C	T	ENST00000256552	ENSG00000134160	TRPM1	TRUE	FALSE
chr15	31003072	T	A	ENST00000256552	ENSG00000134160	TRPM1	TRUE	FALSE
chr15	31003072	T	C	ENST00000256552	ENSG00000134160	TRPM1	TRUE	FALSE
chr15	31003072	T	G	ENST00000256552	ENSG00000134160	TRPM1	TRUE	FALSE
chr15	31026137	A	C	ENST00000256552	ENSG00000134160	TRPM1	TRUE	FALSE
chr15	31026137	A	G	ENST00000256552	ENSG00000134160	TRPM1	FALSE	FALSE
chr15	31026137	A	T	ENST00000256552	ENSG00000134160	TRPM1	TRUE	FALSE
chr15	31026138	C	A	ENST00000256552	ENSG00000134160	TRPM1	TRUE	FALSE
chr15	31026138	C	G	ENST00000256552	ENSG00000134160	TRPM1	TRUE	FALSE
chr15	31026138	C	T	ENST00000256552	ENSG00000134160	TRPM1	TRUE	FALSE
chr15	31026140	T	A	ENST00000256552	ENSG00000134160	TRPM1	FALSE	FALSE
chr15	31026143	C	A	ENST00000256552	ENSG00000134160	TRPM1	FALSE	FALSE
chr15	31026164	C	A	ENST00000256552	ENSG00000134160	TRPM1	FALSE	FALSE
chr15	31026175	G	T	ENST00000256552	ENSG00000134160	TRPM1	FALSE	FALSE
chr15	31026179	G	A	ENST00000256552	ENSG00000134160	TRPM1	FALSE	FALSE
chr15	31026182	G	A	ENST00000256552	ENSG00000134160	TRPM1	FALSE	FALSE
chr15	31026185	C	A	ENST00000256552	ENSG00000134160	TRPM1	FALSE	FALSE
chr15	31026191	C	A	ENST00000256552	ENSG00000134160	TRPM1	TRUE	TRUE
chr15	31026194	T	A	ENST00000256552	ENSG00000134160	TRPM1	TRUE	TRUE
chr15	31026197	C	A	ENST00000256552	ENSG00000134160	TRPM1	TRUE	TRUE
chr15	31026209	C	A	ENST00000256552	ENSG00000134160	TRPM1	TRUE	TRUE
chr15	31026212	G	A	ENST00000256552	ENSG00000134160	TRPM1	TRUE	TRUE
chr15	31026216	G	T	ENST00000256552	ENSG00000134160	TRPM1	TRUE	TRUE
chr15	31026221	G	A	ENST00000256552	ENSG00000134160	TRPM1	TRUE	TRUE
chr15	31026224	C	A	ENST00000256552	ENSG00000134160	TRPM1	TRUE	TRUE
chr15	31026227	C	A	ENST00000256552	ENSG00000134160	TRPM1	TRUE	TRUE
chr15	31026233	C	A	ENST00000256552	ENSG00000134160	TRPM1	TRUE	TRUE
chr15	31026245	T	A	ENST00000256552	ENSG00000134160	TRPM1	TRUE	TRUE
chr15	31026251	C	A	ENST00000256552	ENSG00000134160	TRPM1	TRUE	TRUE
chr15	31026254	C	A	ENST00000256552	ENSG00000134160	TRPM1	TRUE	TRUE
chr15	31026272	C	A	ENST00000256552	ENSG00000134160	TRPM1	TRUE	FALSE
chr15	31026272	C	G	ENST00000256552	ENSG00000134160	TRPM1	TRUE	FALSE
chr15	31026272	C	T	ENST00000256552	ENSG00000134160	TRPM1	TRUE	FALSE
chr15	31026273	T	A	ENST00000256552	ENSG00000134160	TRPM1	TRUE	FALSE
chr15	31026273	T	C	ENST00000256552	ENSG00000134160	TRPM1	TRUE	FALSE
chr15	31026273	T	G	ENST00000256552	ENSG00000134160	TRPM1	TRUE	FALSE
chr15	31026913	A	C	ENST00000256552	ENSG00000134160	TRPM1	TRUE	FALSE
chr15	31026913	A	G	ENST00000256552	ENSG00000134160	TRPM1	TRUE	FALSE
chr15	31026913	A	T	ENST00000256552	ENSG00000134160	TRPM1	TRUE	FALSE
chr15	31026914	C	A	ENST00000256552	ENSG00000134160	TRPM1	TRUE	FALSE
chr15	31026914	C	G	ENST00000256552	ENSG00000134160	TRPM1	TRUE	FALSE
chr15	31026914	C	T	ENST00000256552	ENSG00000134160	TRPM1	TRUE	FALSE
chr15	31026915	T	A	ENST00000256552	ENSG00000134160	TRPM1	TRUE	TRUE
chr15	31026917	A	T	ENST00000256552	ENSG00000134160	TRPM1	TRUE	TRUE
chr15	31026921	C	A	ENST00000256552	ENSG00000134160	TRPM1	TRUE	TRUE
chr15	31026933	C	A	ENST00000256552	ENSG00000134160	TRPM1	TRUE	TRUE
chr15	31026936	C	A	ENST00000256552	ENSG00000134160	TRPM1	TRUE	TRUE
chr15	31026939	G	A	ENST00000256552	ENSG00000134160	TRPM1	TRUE	TRUE
chr15	31026948	C	A	ENST00000256552	ENSG00000134160	TRPM1	TRUE	TRUE
chr15	31026951	T	A	ENST00000256552	ENSG00000134160	TRPM1	TRUE	TRUE
chr15	31026954	T	A	ENST00000256552	ENSG00000134160	TRPM1	TRUE	TRUE
chr15	31026957	T	A	ENST00000256552	ENSG00000134160	TRPM1	TRUE	TRUE
chr15	31026961	G	T	ENST00000256552	ENSG00000134160	TRPM1	TRUE	TRUE
chr15	31026991	G	C	ENST00000256552	ENSG00000134160	TRPM1	TRUE	TRUE
chr15	31026991	G	T	ENST00000256552	ENSG00000134160	TRPM1	TRUE	TRUE
chr15	31027004	A	C	ENST00000256552	ENSG00000134160	TRPM1	TRUE	TRUE
chr15	31027004	A	T	ENST00000256552	ENSG00000134160	TRPM1	TRUE	TRUE
chr15	31027059	G	A	ENST00000256552	ENSG00000134160	TRPM1	TRUE	TRUE
chr15	31027060	A	C	ENST00000256552	ENSG00000134160	TRPM1	TRUE	TRUE
chr15	31027060	A	T	ENST00000256552	ENSG00000134160	TRPM1	TRUE	TRUE
chr15	31027065	G	A	ENST00000256552	ENSG00000134160	TRPM1	TRUE	TRUE
chr15	31027068	G	A	ENST00000256552	ENSG00000134160	TRPM1	TRUE	TRUE
chr15	31027074	T	A	ENST00000256552	ENSG00000134160	TRPM1	TRUE	TRUE
chr15	31027075	C	T	ENST00000256552	ENSG00000134160	TRPM1	TRUE	TRUE
chr15	31027076	C	T	ENST00000256552	ENSG00000134160	TRPM1	TRUE	TRUE
chr15	31027083	G	A	ENST00000256552	ENSG00000134160	TRPM1	TRUE	TRUE
chr15	31027094	G	C	ENST00000256552	ENSG00000134160	TRPM1	TRUE	TRUE
chr15	31027094	G	T	ENST00000256552	ENSG00000134160	TRPM1	TRUE	TRUE
chr15	31027098	T	A	ENST00000256552	ENSG00000134160	TRPM1	TRUE	TRUE
chr15	31027104	C	A	ENST00000256552	ENSG00000134160	TRPM1	TRUE	TRUE
chr15	31027118	C	A	ENST00000256552	ENSG00000134160	TRPM1	TRUE	FALSE
chr15	31027118	C	G	ENST00000256552	ENSG00000134160	TRPM1	TRUE	FALSE
chr15	31027118	C	T	ENST00000256552	ENSG00000134160	TRPM1	TRUE	FALSE
chr15	31027119	T	A	ENST00000256552	ENSG00000134160	TRPM1	TRUE	FALSE
chr15	31027119	T	C	ENST00000256552	ENSG00000134160	TRPM1	TRUE	FALSE
chr15	31027119	T	G	ENST00000256552	ENSG00000134160	TRPM1	TRUE	FALSE
chr15	31028330	A	C	ENST00000256552	ENSG00000134160	TRPM1	TRUE	FALSE
chr15	31028330	A	G	ENST00000256552	ENSG00000134160	TRPM1	TRUE	FALSE
chr15	31028330	A	T	ENST00000256552	ENSG00000134160	TRPM1	TRUE	FALSE
chr15	31028331	C	A	ENST00000256552	ENSG00000134160	TRPM1	TRUE	FALSE
chr15	31028331	C	G	ENST00000256552	ENSG00000134160	TRPM1	TRUE	FALSE
chr15	31028331	C	T	ENST00000256552	ENSG00000134160	TRPM1	TRUE	FALSE
chr15	31028382	A	C	ENST00000256552	ENSG00000134160	TRPM1	TRUE	TRUE
chr15	31028382	A	T	ENST00000256552	ENSG00000134160	TRPM1	TRUE	TRUE
chr15	31028385	G	T	ENST00000256552	ENSG00000134160	TRPM1	TRUE	TRUE
chr15	31028409	C	T	ENST00000256552	ENSG00000134160	TRPM1	TRUE	TRUE
chr15	31028410	C	T	ENST00000256552	ENSG00000134160	TRPM1	TRUE	TRUE
chr15	31028424	A	T	ENST00000256552	ENSG00000134160	TRPM1	TRUE	TRUE
chr15	31028441	T	A	ENST00000256552	ENSG00000134160	TRPM1	TRUE	TRUE
chr15	31028447	C	A	ENST00000256552	ENSG00000134160	TRPM1	TRUE	TRUE
chr15	31028450	C	A	ENST00000256552	ENSG00000134160	TRPM1	TRUE	TRUE
chr15	31028454	A	C	ENST00000256552	ENSG00000134160	TRPM1	TRUE	TRUE
chr15	31028454	A	T	ENST00000256552	ENSG00000134160	TRPM1	TRUE	TRUE
chr15	31028465	C	A	ENST00000256552	ENSG00000134160	TRPM1	TRUE	TRUE
chr15	31028469	A	T	ENST00000256552	ENSG00000134160	TRPM1	TRUE	TRUE
chr15	31028477	C	A	ENST00000256552	ENSG00000134160	TRPM1	TRUE	FALSE
chr15	31028477	C	G	ENST00000256552	ENSG00000134160	TRPM1	TRUE	FALSE
chr15	31028477	C	T	ENST00000256552	ENSG00000134160	TRPM1	TRUE	FALSE
chr15	31028478	T	A	ENST00000256552	ENSG00000134160	TRPM1	TRUE	FALSE
chr15	31028478	T	C	ENST00000256552	ENSG00000134160	TRPM1	TRUE	FALSE
chr15	31028478	T	G	ENST00000256552	ENSG00000134160	TRPM1	TRUE	FALSE
chr15	31029369	A	C	ENST00000256552	ENSG00000134160	TRPM1	FALSE	FALSE
chr15	31029369	A	G	ENST00000256552	ENSG00000134160	TRPM1	FALSE	FALSE
chr15	31029369	A	T	ENST00000256552	ENSG00000134160	TRPM1	FALSE	FALSE
chr15	31029370	C	A	ENST00000256552	ENSG00000134160	TRPM1	FALSE	FALSE
chr15	31029370	C	G	ENST00000256552	ENSG00000134160	TRPM1	FALSE	FALSE
chr15	31029370	C	T	ENST00000256552	ENSG00000134160	TRPM1	FALSE	FALSE
chr15	31029380	C	A	ENST00000256552	ENSG00000134160	TRPM1	TRUE	TRUE
chr15	31029387	G	C	ENST00000256552	ENSG00000134160	TRPM1	TRUE	TRUE
chr15	31029387	G	T	ENST00000256552	ENSG00000134160	TRPM1	TRUE	TRUE
chr15	31029392	C	A	ENST00000256552	ENSG00000134160	TRPM1	FALSE	FALSE
chr15	31029392	C	G	ENST00000256552	ENSG00000134160	TRPM1	FALSE	FALSE
chr15	31029392	C	T	ENST00000256552	ENSG00000134160	TRPM1	FALSE	FALSE
chr15	31029393	T	A	ENST00000256552	ENSG00000134160	TRPM1	FALSE	FALSE
chr15	31029393	T	C	ENST00000256552	ENSG00000134160	TRPM1	FALSE	FALSE
chr15	31029393	T	G	ENST00000256552	ENSG00000134160	TRPM1	FALSE	FALSE
chr15	31030981	A	C	ENST00000256552	ENSG00000134160	TRPM1	FALSE	FALSE
chr15	31030981	A	G	ENST00000256552	ENSG00000134160	TRPM1	FALSE	FALSE
chr15	31030981	A	T	ENST00000256552	ENSG00000134160	TRPM1	FALSE	FALSE
chr15	31030982	C	A	ENST00000256552	ENSG00000134160	TRPM1	FALSE	FALSE
chr15	31030982	C	G	ENST00000256552	ENSG00000134160	TRPM1	FALSE	FALSE
chr15	31030982	C	T	ENST00000256552	ENSG00000134160	TRPM1	FALSE	FALSE
chr15	31030992	G	A	ENST00000256552	ENSG00000134160	TRPM1	TRUE	TRUE
chr15	31031007	C	A	ENST00000256552	ENSG00000134160	TRPM1	TRUE	TRUE
chr15	31031010	C	A	ENST00000256552	ENSG00000134160	TRPM1	TRUE	TRUE
chr15	31031011	A	C	ENST00000256552	ENSG00000134160	TRPM1	TRUE	TRUE
chr15	31031011	A	T	ENST00000256552	ENSG00000134160	TRPM1	TRUE	TRUE
chr15	31031020	C	T	ENST00000256552	ENSG00000134160	TRPM1	TRUE	TRUE
chr15	31031021	C	T	ENST00000256552	ENSG00000134160	TRPM1	TRUE	TRUE
chr15	31031023	G	C	ENST00000256552	ENSG00000134160	TRPM1	TRUE	TRUE
chr15	31031023	G	T	ENST00000256552	ENSG00000134160	TRPM1	TRUE	TRUE
chr15	31031032	G	C	ENST00000256552	ENSG00000134160	TRPM1	TRUE	TRUE
chr15	31031032	G	T	ENST00000256552	ENSG00000134160	TRPM1	TRUE	TRUE
chr15	31031046	G	A	ENST00000256552	ENSG00000134160	TRPM1	TRUE	TRUE
chr15	31031055	T	A	ENST00000256552	ENSG00000134160	TRPM1	TRUE	TRUE
chr15	31031056	C	T	ENST00000256552	ENSG00000134160	TRPM1	TRUE	TRUE
chr15	31031057	C	T	ENST00000256552	ENSG00000134160	TRPM1	TRUE	TRUE
chr15	31031067	T	A	ENST00000256552	ENSG00000134160	TRPM1	TRUE	TRUE
chr15	31031070	C	A	ENST00000256552	ENSG00000134160	TRPM1	TRUE	TRUE
chr15	31031073	C	A	ENST00000256552	ENSG00000134160	TRPM1	TRUE	TRUE
chr15	31031091	G	A	ENST00000256552	ENSG00000134160	TRPM1	TRUE	TRUE
chr15	31031103	C	A	ENST00000256552	ENSG00000134160	TRPM1	TRUE	TRUE
chr15	31031140	G	C	ENST00000256552	ENSG00000134160	TRPM1	TRUE	TRUE
chr15	31031140	G	T	ENST00000256552	ENSG00000134160	TRPM1	TRUE	TRUE
chr15	31031158	C	A	ENST00000256552	ENSG00000134160	TRPM1	FALSE	FALSE
chr15	31031158	C	G	ENST00000256552	ENSG00000134160	TRPM1	FALSE	FALSE
chr15	31031158	C	T	ENST00000256552	ENSG00000134160	TRPM1	TRUE	FALSE
chr15	31031159	T	A	ENST00000256552	ENSG00000134160	TRPM1	TRUE	FALSE
chr15	31031159	T	C	ENST00000256552	ENSG00000134160	TRPM1	FALSE	FALSE
chr15	31031159	T	G	ENST00000256552	ENSG00000134160	TRPM1	TRUE	FALSE
chr15	31032687	A	C	ENST00000256552	ENSG00000134160	TRPM1	TRUE	FALSE
chr15	31032687	A	G	ENST00000256552	ENSG00000134160	TRPM1	TRUE	FALSE
chr15	31032687	A	T	ENST00000256552	ENSG00000134160	TRPM1	TRUE	FALSE
chr15	31032688	C	A	ENST00000256552	ENSG00000134160	TRPM1	TRUE	FALSE
chr15	31032688	C	G	ENST00000256552	ENSG00000134160	TRPM1	TRUE	FALSE
chr15	31032688	C	T	ENST00000256552	ENSG00000134160	TRPM1	TRUE	FALSE
chr15	31032694	T	A	ENST00000256552	ENSG00000134160	TRPM1	TRUE	TRUE
chr15	31032697	C	A	ENST00000256552	ENSG00000134160	TRPM1	TRUE	TRUE
chr15	31032710	G	C	ENST00000256552	ENSG00000134160	TRPM1	TRUE	TRUE
chr15	31032710	G	T	ENST00000256552	ENSG00000134160	TRPM1	TRUE	TRUE
chr15	31032722	A	C	ENST00000256552	ENSG00000134160	TRPM1	TRUE	TRUE
chr15	31032722	A	T	ENST00000256552	ENSG00000134160	TRPM1	TRUE	TRUE
chr15	31032727	T	A	ENST00000256552	ENSG00000134160	TRPM1	TRUE	TRUE
chr15	31032758	G	C	ENST00000256552	ENSG00000134160	TRPM1	TRUE	TRUE
chr15	31032758	G	T	ENST00000256552	ENSG00000134160	TRPM1	TRUE	TRUE
chr15	31032761	C	T	ENST00000256552	ENSG00000134160	TRPM1	TRUE	TRUE
chr15	31032762	C	T	ENST00000256552	ENSG00000134160	TRPM1	TRUE	TRUE
chr15	31032779	A	T	ENST00000256552	ENSG00000134160	TRPM1	TRUE	TRUE
chr15	31032782	G	C	ENST00000256552	ENSG00000134160	TRPM1	TRUE	TRUE
chr15	31032782	G	T	ENST00000256552	ENSG00000134160	TRPM1	TRUE	TRUE
chr15	31032797	A	C	ENST00000256552	ENSG00000134160	TRPM1	TRUE	TRUE
chr15	31032797	A	T	ENST00000256552	ENSG00000134160	TRPM1	TRUE	TRUE
chr15	31032806	G	C	ENST00000256552	ENSG00000134160	TRPM1	TRUE	TRUE
chr15	31032806	G	T	ENST00000256552	ENSG00000134160	TRPM1	TRUE	TRUE
chr15	31032814	G	A	ENST00000256552	ENSG00000134160	TRPM1	TRUE	TRUE
chr15	31032820	G	A	ENST00000256552	ENSG00000134160	TRPM1	TRUE	TRUE
chr15	31032838	C	A	ENST00000256552	ENSG00000134160	TRPM1	TRUE	TRUE
chr15	31032878	C	T	ENST00000256552	ENSG00000134160	TRPM1	TRUE	TRUE
chr15	31032879	C	T	ENST00000256552	ENSG00000134160	TRPM1	TRUE	TRUE
chr15	31032881	G	C	ENST00000256552	ENSG00000134160	TRPM1	TRUE	TRUE
chr15	31032881	G	T	ENST00000256552	ENSG00000134160	TRPM1	TRUE	TRUE
chr15	31032886	C	A	ENST00000256552	ENSG00000134160	TRPM1	TRUE	TRUE
chr15	31032889	G	A	ENST00000256552	ENSG00000134160	TRPM1	TRUE	TRUE
chr15	31032893	C	T	ENST00000256552	ENSG00000134160	TRPM1	TRUE	TRUE
chr15	31032894	C	T	ENST00000256552	ENSG00000134160	TRPM1	TRUE	TRUE
chr15	31032901	T	A	ENST00000256552	ENSG00000134160	TRPM1	TRUE	TRUE
chr15	31032907	T	A	ENST00000256552	ENSG00000134160	TRPM1	TRUE	TRUE
chr15	31032910	G	A	ENST00000256552	ENSG00000134160	TRPM1	TRUE	TRUE
chr15	31032919	T	A	ENST00000256552	ENSG00000134160	TRPM1	TRUE	TRUE
chr15	31032928	C	A	ENST00000256552	ENSG00000134160	TRPM1	TRUE	TRUE
chr15	31032930	G	C	ENST00000256552	ENSG00000134160	TRPM1	TRUE	TRUE
chr15	31032930	G	T	ENST00000256552	ENSG00000134160	TRPM1	TRUE	TRUE
chr15	31032941	C	A	ENST00000256552	ENSG00000134160	TRPM1	TRUE	FALSE
chr15	31032941	C	G	ENST00000256552	ENSG00000134160	TRPM1	TRUE	FALSE
chr15	31032941	C	T	ENST00000256552	ENSG00000134160	TRPM1	TRUE	FALSE
chr15	31032942	T	A	ENST00000256552	ENSG00000134160	TRPM1	TRUE	FALSE
chr15	31032942	T	C	ENST00000256552	ENSG00000134160	TRPM1	TRUE	FALSE
chr15	31032942	T	G	ENST00000256552	ENSG00000134160	TRPM1	TRUE	FALSE
chr15	31035544	A	C	ENST00000256552	ENSG00000134160	TRPM1	FALSE	FALSE
chr15	31035544	A	G	ENST00000256552	ENSG00000134160	TRPM1	FALSE	FALSE
chr15	31035544	A	T	ENST00000256552	ENSG00000134160	TRPM1	FALSE	FALSE
chr15	31035545	C	A	ENST00000256552	ENSG00000134160	TRPM1	FALSE	FALSE
chr15	31035545	C	G	ENST00000256552	ENSG00000134160	TRPM1	FALSE	FALSE
chr15	31035545	C	T	ENST00000256552	ENSG00000134160	TRPM1	FALSE	FALSE
chr15	31035548	C	A	ENST00000256552	ENSG00000134160	TRPM1	TRUE	TRUE
chr15	31035551	G	A	ENST00000256552	ENSG00000134160	TRPM1	TRUE	TRUE
chr15	31035557	T	A	ENST00000256552	ENSG00000134160	TRPM1	TRUE	TRUE
chr15	31035560	C	A	ENST00000256552	ENSG00000134160	TRPM1	TRUE	TRUE
chr15	31035562	A	C	ENST00000256552	ENSG00000134160	TRPM1	TRUE	TRUE
chr15	31035562	A	T	ENST00000256552	ENSG00000134160	TRPM1	TRUE	TRUE
chr15	31035579	G	C	ENST00000256552	ENSG00000134160	TRPM1	TRUE	TRUE
chr15	31035579	G	T	ENST00000256552	ENSG00000134160	TRPM1	TRUE	TRUE
chr15	31035594	C	T	ENST00000256552	ENSG00000134160	TRPM1	TRUE	TRUE
chr15	31035595	C	T	ENST00000256552	ENSG00000134160	TRPM1	TRUE	TRUE
chr15	31035599	C	A	ENST00000256552	ENSG00000134160	TRPM1	TRUE	TRUE
chr15	31035602	G	A	ENST00000256552	ENSG00000134160	TRPM1	TRUE	TRUE
chr15	31035612	C	T	ENST00000256552	ENSG00000134160	TRPM1	TRUE	TRUE
chr15	31035613	C	T	ENST00000256552	ENSG00000134160	TRPM1	TRUE	TRUE
chr15	31035639	G	C	ENST00000256552	ENSG00000134160	TRPM1	TRUE	TRUE
chr15	31035639	G	T	ENST00000256552	ENSG00000134160	TRPM1	TRUE	TRUE
chr15	31035657	G	C	ENST00000256552	ENSG00000134160	TRPM1	TRUE	TRUE
chr15	31035657	G	T	ENST00000256552	ENSG00000134160	TRPM1	TRUE	TRUE
chr15	31035664	A	T	ENST00000256552	ENSG00000134160	TRPM1	TRUE	TRUE
chr15	31035666	G	C	ENST00000256552	ENSG00000134160	TRPM1	TRUE	TRUE
chr15	31035666	G	T	ENST00000256552	ENSG00000134160	TRPM1	TRUE	TRUE
chr15	31035670	G	C	ENST00000256552	ENSG00000134160	TRPM1	TRUE	TRUE
chr15	31035670	G	T	ENST00000256552	ENSG00000134160	TRPM1	TRUE	TRUE
chr15	31035675	C	A	ENST00000256552	ENSG00000134160	TRPM1	TRUE	FALSE
chr15	31035675	C	G	ENST00000256552	ENSG00000134160	TRPM1	TRUE	FALSE
chr15	31035675	C	T	ENST00000256552	ENSG00000134160	TRPM1	TRUE	FALSE
chr15	31035676	T	A	ENST00000256552	ENSG00000134160	TRPM1	TRUE	FALSE
chr15	31035676	T	C	ENST00000256552	ENSG00000134160	TRPM1	TRUE	FALSE
chr15	31035676	T	G	ENST00000256552	ENSG00000134160	TRPM1	TRUE	FALSE
chr15	31037709	A	C	ENST00000256552	ENSG00000134160	TRPM1	FALSE	FALSE
chr15	31037709	A	G	ENST00000256552	ENSG00000134160	TRPM1	FALSE	FALSE
chr15	31037709	A	T	ENST00000256552	ENSG00000134160	TRPM1	FALSE	FALSE
chr15	31037710	C	A	ENST00000256552	ENSG00000134160	TRPM1	FALSE	FALSE
chr15	31037710	C	G	ENST00000256552	ENSG00000134160	TRPM1	FALSE	FALSE
chr15	31037710	C	T	ENST00000256552	ENSG00000134160	TRPM1	FALSE	FALSE
chr15	31037714	G	C	ENST00000256552	ENSG00000134160	TRPM1	TRUE	TRUE
chr15	31037714	G	T	ENST00000256552	ENSG00000134160	TRPM1	TRUE	TRUE
chr15	31037720	C	T	ENST00000256552	ENSG00000134160	TRPM1	TRUE	TRUE
chr15	31037721	C	T	ENST00000256552	ENSG00000134160	TRPM1	TRUE	TRUE
chr15	31037728	T	A	ENST00000256552	ENSG00000134160	TRPM1	TRUE	TRUE
chr15	31037744	A	C	ENST00000256552	ENSG00000134160	TRPM1	TRUE	TRUE
chr15	31037744	A	T	ENST00000256552	ENSG00000134160	TRPM1	TRUE	TRUE
chr15	31037752	C	A	ENST00000256552	ENSG00000134160	TRPM1	TRUE	TRUE
chr15	31037753	A	T	ENST00000256552	ENSG00000134160	TRPM1	TRUE	TRUE
chr15	31037761	T	A	ENST00000256552	ENSG00000134160	TRPM1	TRUE	TRUE
chr15	31037767	C	A	ENST00000256552	ENSG00000134160	TRPM1	TRUE	TRUE
chr15	31037782	T	A	ENST00000256552	ENSG00000134160	TRPM1	TRUE	TRUE
chr15	31037785	G	A	ENST00000256552	ENSG00000134160	TRPM1	TRUE	TRUE
chr15	31037788	T	A	ENST00000256552	ENSG00000134160	TRPM1	TRUE	TRUE
chr15	31037791	T	A	ENST00000256552	ENSG00000134160	TRPM1	TRUE	TRUE
chr15	31037797	C	A	ENST00000256552	ENSG00000134160	TRPM1	TRUE	TRUE
chr15	31037803	C	A	ENST00000256552	ENSG00000134160	TRPM1	TRUE	TRUE
chr15	31037806	C	A	ENST00000256552	ENSG00000134160	TRPM1	TRUE	TRUE
chr15	31037815	T	A	ENST00000256552	ENSG00000134160	TRPM1	TRUE	TRUE
chr15	31037818	T	A	ENST00000256552	ENSG00000134160	TRPM1	TRUE	TRUE
chr15	31037820	G	C	ENST00000256552	ENSG00000134160	TRPM1	TRUE	TRUE
chr15	31037820	G	T	ENST00000256552	ENSG00000134160	TRPM1	TRUE	TRUE
chr15	31037843	C	A	ENST00000256552	ENSG00000134160	TRPM1	TRUE	FALSE
chr15	31037843	C	G	ENST00000256552	ENSG00000134160	TRPM1	TRUE	FALSE
chr15	31037843	C	T	ENST00000256552	ENSG00000134160	TRPM1	TRUE	FALSE
chr15	31037844	T	A	ENST00000256552	ENSG00000134160	TRPM1	TRUE	FALSE
chr15	31037844	T	C	ENST00000256552	ENSG00000134160	TRPM1	TRUE	FALSE
chr15	31037844	T	G	ENST00000256552	ENSG00000134160	TRPM1	TRUE	FALSE
chr15	31038042	A	C	ENST00000256552	ENSG00000134160	TRPM1	TRUE	FALSE
chr15	31038042	A	G	ENST00000256552	ENSG00000134160	TRPM1	TRUE	FALSE
chr15	31038042	A	T	ENST00000256552	ENSG00000134160	TRPM1	TRUE	FALSE
chr15	31038043	C	A	ENST00000256552	ENSG00000134160	TRPM1	TRUE	FALSE
chr15	31038043	C	G	ENST00000256552	ENSG00000134160	TRPM1	TRUE	FALSE
chr15	31038043	C	T	ENST00000256552	ENSG00000134160	TRPM1	TRUE	FALSE
chr15	31038052	C	A	ENST00000256552	ENSG00000134160	TRPM1	TRUE	TRUE
chr15	31038055	C	A	ENST00000256552	ENSG00000134160	TRPM1	TRUE	TRUE
chr15	31038058	C	A	ENST00000256552	ENSG00000134160	TRPM1	TRUE	TRUE
chr15	31038061	T	A	ENST00000256552	ENSG00000134160	TRPM1	TRUE	TRUE
chr15	31038064	C	A	ENST00000256552	ENSG00000134160	TRPM1	TRUE	TRUE
chr15	31038067	T	A	ENST00000256552	ENSG00000134160	TRPM1	TRUE	TRUE
chr15	31038076	C	A	ENST00000256552	ENSG00000134160	TRPM1	TRUE	TRUE
chr15	31038082	C	A	ENST00000256552	ENSG00000134160	TRPM1	TRUE	TRUE
chr15	31038085	T	A	ENST00000256552	ENSG00000134160	TRPM1	TRUE	TRUE
chr15	31038094	G	A	ENST00000256552	ENSG00000134160	TRPM1	TRUE	TRUE
chr15	31038095	A	C	ENST00000256552	ENSG00000134160	TRPM1	TRUE	TRUE
chr15	31038095	A	T	ENST00000256552	ENSG00000134160	TRPM1	TRUE	TRUE
chr15	31038099	G	T	ENST00000256552	ENSG00000134160	TRPM1	TRUE	TRUE
chr15	31038110	A	C	ENST00000256552	ENSG00000134160	TRPM1	TRUE	TRUE
chr15	31038110	A	T	ENST00000256552	ENSG00000134160	TRPM1	TRUE	TRUE
chr15	31038124	C	A	ENST00000256552	ENSG00000134160	TRPM1	TRUE	TRUE
chr15	31038126	A	T	ENST00000256552	ENSG00000134160	TRPM1	TRUE	TRUE
chr15	31038132	A	T	ENST00000256552	ENSG00000134160	TRPM1	TRUE	TRUE
chr15	31038167	C	A	ENST00000256552	ENSG00000134160	TRPM1	TRUE	FALSE
chr15	31038167	C	G	ENST00000256552	ENSG00000134160	TRPM1	TRUE	FALSE
chr15	31038167	C	T	ENST00000256552	ENSG00000134160	TRPM1	TRUE	FALSE
chr15	31038168	T	A	ENST00000256552	ENSG00000134160	TRPM1	TRUE	FALSE
chr15	31038168	T	C	ENST00000256552	ENSG00000134160	TRPM1	TRUE	FALSE
chr15	31038168	T	G	ENST00000256552	ENSG00000134160	TRPM1	TRUE	FALSE
chr15	31040116	A	C	ENST00000256552	ENSG00000134160	TRPM1	TRUE	FALSE
chr15	31040116	A	G	ENST00000256552	ENSG00000134160	TRPM1	TRUE	FALSE
chr15	31040116	A	T	ENST00000256552	ENSG00000134160	TRPM1	TRUE	FALSE
chr15	31040117	C	A	ENST00000256552	ENSG00000134160	TRPM1	TRUE	FALSE
chr15	31040117	C	G	ENST00000256552	ENSG00000134160	TRPM1	TRUE	FALSE
chr15	31040117	C	T	ENST00000256552	ENSG00000134160	TRPM1	TRUE	FALSE
chr15	31040120	T	A	ENST00000256552	ENSG00000134160	TRPM1	TRUE	TRUE
chr15	31040135	T	A	ENST00000256552	ENSG00000134160	TRPM1	TRUE	TRUE
chr15	31040150	T	A	ENST00000256552	ENSG00000134160	TRPM1	TRUE	TRUE
chr15	31040153	C	A	ENST00000256552	ENSG00000134160	TRPM1	TRUE	TRUE
chr15	31040157	C	T	ENST00000256552	ENSG00000134160	TRPM1	TRUE	TRUE
chr15	31040158	C	T	ENST00000256552	ENSG00000134160	TRPM1	TRUE	TRUE
chr15	31040180	G	A	ENST00000256552	ENSG00000134160	TRPM1	TRUE	TRUE
chr15	31040184	G	T	ENST00000256552	ENSG00000134160	TRPM1	TRUE	TRUE
chr15	31040213	T	A	ENST00000256552	ENSG00000134160	TRPM1	TRUE	TRUE
chr15	31040231	T	A	ENST00000256552	ENSG00000134160	TRPM1	TRUE	TRUE
chr15	31040235	G	T	ENST00000256552	ENSG00000134160	TRPM1	TRUE	TRUE
chr15	31040242	G	T	ENST00000256552	ENSG00000134160	TRPM1	TRUE	TRUE
chr15	31040250	C	T	ENST00000256552	ENSG00000134160	TRPM1	TRUE	TRUE
chr15	31040251	C	T	ENST00000256552	ENSG00000134160	TRPM1	TRUE	TRUE
chr15	31040258	T	A	ENST00000256552	ENSG00000134160	TRPM1	TRUE	TRUE
chr15	31040264	C	A	ENST00000256552	ENSG00000134160	TRPM1	TRUE	TRUE
chr15	31040265	G	C	ENST00000256552	ENSG00000134160	TRPM1	TRUE	TRUE
chr15	31040265	G	T	ENST00000256552	ENSG00000134160	TRPM1	TRUE	TRUE
chr15	31040279	T	A	ENST00000256552	ENSG00000134160	TRPM1	TRUE	TRUE
chr15	31040291	G	A	ENST00000256552	ENSG00000134160	TRPM1	TRUE	TRUE
chr15	31040294	C	A	ENST00000256552	ENSG00000134160	TRPM1	TRUE	TRUE
chr15	31040303	T	A	ENST00000256552	ENSG00000134160	TRPM1	TRUE	TRUE
chr15	31040304	A	C	ENST00000256552	ENSG00000134160	TRPM1	TRUE	TRUE
chr15	31040304	A	T	ENST00000256552	ENSG00000134160	TRPM1	TRUE	TRUE
chr15	31040312	G	A	ENST00000256552	ENSG00000134160	TRPM1	TRUE	TRUE
chr15	31040317	A	C	ENST00000256552	ENSG00000134160	TRPM1	TRUE	TRUE
chr15	31040317	A	T	ENST00000256552	ENSG00000134160	TRPM1	TRUE	TRUE
chr15	31040320	A	C	ENST00000256552	ENSG00000134160	TRPM1	TRUE	TRUE
chr15	31040320	A	T	ENST00000256552	ENSG00000134160	TRPM1	TRUE	TRUE
chr15	31040324	C	A	ENST00000256552	ENSG00000134160	TRPM1	TRUE	TRUE
chr15	31040326	A	T	ENST00000256552	ENSG00000134160	TRPM1	TRUE	TRUE
chr15	31040336	G	A	ENST00000256552	ENSG00000134160	TRPM1	TRUE	TRUE
chr15	31040347	C	A	ENST00000256552	ENSG00000134160	TRPM1	TRUE	FALSE
chr15	31040347	C	G	ENST00000256552	ENSG00000134160	TRPM1	TRUE	FALSE
chr15	31040347	C	T	ENST00000256552	ENSG00000134160	TRPM1	TRUE	FALSE
chr15	31040348	T	A	ENST00000256552	ENSG00000134160	TRPM1	TRUE	FALSE
chr15	31040348	T	C	ENST00000256552	ENSG00000134160	TRPM1	TRUE	FALSE
chr15	31040348	T	G	ENST00000256552	ENSG00000134160	TRPM1	TRUE	FALSE
chr15	31041949	A	C	ENST00000256552	ENSG00000134160	TRPM1	TRUE	FALSE
chr15	31041949	A	G	ENST00000256552	ENSG00000134160	TRPM1	TRUE	FALSE
chr15	31041949	A	T	ENST00000256552	ENSG00000134160	TRPM1	TRUE	FALSE
chr15	31041950	C	A	ENST00000256552	ENSG00000134160	TRPM1	TRUE	FALSE
chr15	31041950	C	G	ENST00000256552	ENSG00000134160	TRPM1	TRUE	FALSE
chr15	31041950	C	T	ENST00000256552	ENSG00000134160	TRPM1	TRUE	FALSE
chr15	31041952	T	A	ENST00000256552	ENSG00000134160	TRPM1	TRUE	TRUE
chr15	31041966	A	T	ENST00000256552	ENSG00000134160	TRPM1	TRUE	TRUE
chr15	31041973	G	A	ENST00000256552	ENSG00000134160	TRPM1	TRUE	TRUE
chr15	31042000	C	A	ENST00000256552	ENSG00000134160	TRPM1	TRUE	TRUE
chr15	31042009	C	A	ENST00000256552	ENSG00000134160	TRPM1	TRUE	TRUE
chr15	31042024	T	A	ENST00000256552	ENSG00000134160	TRPM1	TRUE	TRUE
chr15	31042025	G	C	ENST00000256552	ENSG00000134160	TRPM1	TRUE	TRUE
chr15	31042025	G	T	ENST00000256552	ENSG00000134160	TRPM1	TRUE	TRUE
chr15	31042033	T	A	ENST00000256552	ENSG00000134160	TRPM1	TRUE	TRUE
chr15	31042034	G	T	ENST00000256552	ENSG00000134160	TRPM1	TRUE	TRUE
chr15	31042051	T	A	ENST00000256552	ENSG00000134160	TRPM1	TRUE	TRUE
chr15	31042063	C	A	ENST00000256552	ENSG00000134160	TRPM1	TRUE	TRUE
chr15	31042066	C	A	ENST00000256552	ENSG00000134160	TRPM1	TRUE	TRUE
chr15	31042072	G	A	ENST00000256552	ENSG00000134160	TRPM1	TRUE	TRUE
chr15	31042075	G	A	ENST00000256552	ENSG00000134160	TRPM1	TRUE	TRUE
chr15	31042076	C	T	ENST00000256552	ENSG00000134160	TRPM1	TRUE	TRUE
chr15	31042077	C	T	ENST00000256552	ENSG00000134160	TRPM1	TRUE	TRUE
chr15	31042096	T	A	ENST00000256552	ENSG00000134160	TRPM1	TRUE	TRUE
chr15	31042099	G	A	ENST00000256552	ENSG00000134160	TRPM1	TRUE	TRUE
chr15	31042105	T	A	ENST00000256552	ENSG00000134160	TRPM1	TRUE	TRUE
chr15	31042118	C	T	ENST00000256552	ENSG00000134160	TRPM1	TRUE	TRUE
chr15	31042119	C	T	ENST00000256552	ENSG00000134160	TRPM1	TRUE	TRUE
chr15	31042132	C	A	ENST00000256552	ENSG00000134160	TRPM1	TRUE	TRUE
chr15	31042142	A	C	ENST00000256552	ENSG00000134160	TRPM1	TRUE	TRUE
chr15	31042142	A	T	ENST00000256552	ENSG00000134160	TRPM1	TRUE	TRUE
chr15	31042147	G	A	ENST00000256552	ENSG00000134160	TRPM1	TRUE	TRUE
chr15	31042189	C	A	ENST00000256552	ENSG00000134160	TRPM1	TRUE	TRUE
chr15	31042192	C	A	ENST00000256552	ENSG00000134160	TRPM1	TRUE	TRUE
chr15	31042195	C	A	ENST00000256552	ENSG00000134160	TRPM1	TRUE	TRUE
chr15	31042198	T	A	ENST00000256552	ENSG00000134160	TRPM1	TRUE	TRUE
chr15	31042201	T	A	ENST00000256552	ENSG00000134160	TRPM1	TRUE	TRUE
chr15	31042204	T	A	ENST00000256552	ENSG00000134160	TRPM1	TRUE	TRUE
chr15	31042207	T	A	ENST00000256552	ENSG00000134160	TRPM1	TRUE	TRUE
chr15	31042210	T	A	ENST00000256552	ENSG00000134160	TRPM1	TRUE	TRUE
chr15	31042213	T	A	ENST00000256552	ENSG00000134160	TRPM1	TRUE	TRUE
chr15	31042216	T	A	ENST00000256552	ENSG00000134160	TRPM1	TRUE	TRUE
chr15	31042219	T	A	ENST00000256552	ENSG00000134160	TRPM1	TRUE	TRUE
chr15	31042225	T	A	ENST00000256552	ENSG00000134160	TRPM1	TRUE	TRUE
chr15	31042237	C	A	ENST00000256552	ENSG00000134160	TRPM1	TRUE	TRUE
chr15	31042244	C	A	ENST00000256552	ENSG00000134160	TRPM1	TRUE	FALSE
chr15	31042244	C	G	ENST00000256552	ENSG00000134160	TRPM1	TRUE	FALSE
chr15	31042244	C	T	ENST00000256552	ENSG00000134160	TRPM1	TRUE	FALSE
chr15	31042245	T	A	ENST00000256552	ENSG00000134160	TRPM1	TRUE	FALSE
chr15	31042245	T	C	ENST00000256552	ENSG00000134160	TRPM1	TRUE	FALSE
chr15	31042245	T	G	ENST00000256552	ENSG00000134160	TRPM1	TRUE	FALSE
chr15	31046202	A	C	ENST00000256552	ENSG00000134160	TRPM1	TRUE	FALSE
chr15	31046202	A	G	ENST00000256552	ENSG00000134160	TRPM1	TRUE	FALSE
chr15	31046202	A	T	ENST00000256552	ENSG00000134160	TRPM1	TRUE	FALSE
chr15	31046203	C	A	ENST00000256552	ENSG00000134160	TRPM1	TRUE	FALSE
chr15	31046203	C	G	ENST00000256552	ENSG00000134160	TRPM1	TRUE	FALSE
chr15	31046203	C	T	ENST00000256552	ENSG00000134160	TRPM1	TRUE	FALSE
chr15	31046206	C	A	ENST00000256552	ENSG00000134160	TRPM1	TRUE	TRUE
chr15	31046212	C	A	ENST00000256552	ENSG00000134160	TRPM1	TRUE	TRUE
chr15	31046221	T	A	ENST00000256552	ENSG00000134160	TRPM1	TRUE	TRUE
chr15	31046230	T	A	ENST00000256552	ENSG00000134160	TRPM1	TRUE	TRUE
chr15	31046234	C	A	ENST00000256552	ENSG00000134160	TRPM1	TRUE	FALSE
chr15	31046234	C	G	ENST00000256552	ENSG00000134160	TRPM1	TRUE	FALSE
chr15	31046234	C	T	ENST00000256552	ENSG00000134160	TRPM1	TRUE	FALSE
chr15	31046235	T	A	ENST00000256552	ENSG00000134160	TRPM1	TRUE	FALSE
chr15	31046235	T	C	ENST00000256552	ENSG00000134160	TRPM1	TRUE	FALSE
chr15	31046235	T	G	ENST00000256552	ENSG00000134160	TRPM1	TRUE	FALSE
chr15	31047109	A	C	ENST00000256552	ENSG00000134160	TRPM1	FALSE	FALSE
chr15	31047109	A	G	ENST00000256552	ENSG00000134160	TRPM1	FALSE	FALSE
chr15	31047109	A	T	ENST00000256552	ENSG00000134160	TRPM1	FALSE	FALSE
chr15	31047110	C	A	ENST00000256552	ENSG00000134160	TRPM1	TRUE	FALSE
chr15	31047110	C	G	ENST00000256552	ENSG00000134160	TRPM1	FALSE	FALSE
chr15	31047110	C	T	ENST00000256552	ENSG00000134160	TRPM1	FALSE	FALSE
chr15	31047116	T	A	ENST00000256552	ENSG00000134160	TRPM1	TRUE	TRUE
chr15	31047122	C	A	ENST00000256552	ENSG00000134160	TRPM1	TRUE	TRUE
chr15	31047127	A	T	ENST00000256552	ENSG00000134160	TRPM1	TRUE	TRUE
chr15	31047135	G	C	ENST00000256552	ENSG00000134160	TRPM1	TRUE	TRUE
chr15	31047135	G	T	ENST00000256552	ENSG00000134160	TRPM1	TRUE	TRUE
chr15	31047155	T	A	ENST00000256552	ENSG00000134160	TRPM1	TRUE	TRUE
chr15	31047162	G	C	ENST00000256552	ENSG00000134160	TRPM1	TRUE	TRUE
chr15	31047162	G	T	ENST00000256552	ENSG00000134160	TRPM1	TRUE	TRUE
chr15	31047168	G	T	ENST00000256552	ENSG00000134160	TRPM1	TRUE	TRUE
chr15	31047174	G	C	ENST00000256552	ENSG00000134160	TRPM1	TRUE	TRUE
chr15	31047174	G	T	ENST00000256552	ENSG00000134160	TRPM1	TRUE	TRUE
chr15	31047182	C	A	ENST00000256552	ENSG00000134160	TRPM1	TRUE	TRUE
chr15	31047185	C	A	ENST00000256552	ENSG00000134160	TRPM1	TRUE	TRUE
chr15	31047192	G	C	ENST00000256552	ENSG00000134160	TRPM1	TRUE	TRUE
chr15	31047192	G	T	ENST00000256552	ENSG00000134160	TRPM1	TRUE	TRUE
chr15	31047197	C	A	ENST00000256552	ENSG00000134160	TRPM1	TRUE	TRUE
chr15	31047231	G	C	ENST00000256552	ENSG00000134160	TRPM1	TRUE	TRUE
chr15	31047231	G	T	ENST00000256552	ENSG00000134160	TRPM1	TRUE	TRUE
chr15	31047252	C	A	ENST00000256552	ENSG00000134160	TRPM1	TRUE	FALSE
chr15	31047252	C	G	ENST00000256552	ENSG00000134160	TRPM1	TRUE	FALSE
chr15	31047252	C	T	ENST00000256552	ENSG00000134160	TRPM1	TRUE	FALSE
chr15	31047253	T	A	ENST00000256552	ENSG00000134160	TRPM1	TRUE	FALSE
chr15	31047253	T	C	ENST00000256552	ENSG00000134160	TRPM1	TRUE	FALSE
chr15	31047253	T	G	ENST00000256552	ENSG00000134160	TRPM1	TRUE	FALSE
chr15	31047887	A	C	ENST00000256552	ENSG00000134160	TRPM1	TRUE	FALSE
chr15	31047887	A	G	ENST00000256552	ENSG00000134160	TRPM1	TRUE	FALSE
chr15	31047887	A	T	ENST00000256552	ENSG00000134160	TRPM1	TRUE	FALSE
chr15	31047888	C	A	ENST00000256552	ENSG00000134160	TRPM1	TRUE	FALSE
chr15	31047888	C	G	ENST00000256552	ENSG00000134160	TRPM1	TRUE	FALSE
chr15	31047888	C	T	ENST00000256552	ENSG00000134160	TRPM1	TRUE	FALSE
chr15	31047891	T	A	ENST00000256552	ENSG00000134160	TRPM1	TRUE	TRUE
chr15	31047894	T	A	ENST00000256552	ENSG00000134160	TRPM1	TRUE	TRUE
chr15	31047939	T	A	ENST00000256552	ENSG00000134160	TRPM1	TRUE	TRUE
chr15	31047940	C	A	ENST00000256552	ENSG00000134160	TRPM1	TRUE	FALSE
chr15	31047940	C	G	ENST00000256552	ENSG00000134160	TRPM1	TRUE	FALSE
chr15	31047940	C	T	ENST00000256552	ENSG00000134160	TRPM1	TRUE	FALSE
chr15	31047941	T	A	ENST00000256552	ENSG00000134160	TRPM1	TRUE	FALSE
chr15	31047941	T	C	ENST00000256552	ENSG00000134160	TRPM1	TRUE	FALSE
chr15	31047941	T	G	ENST00000256552	ENSG00000134160	TRPM1	TRUE	FALSE
chr15	31049373	A	C	ENST00000256552	ENSG00000134160	TRPM1	TRUE	FALSE
chr15	31049373	A	G	ENST00000256552	ENSG00000134160	TRPM1	TRUE	FALSE
chr15	31049373	A	T	ENST00000256552	ENSG00000134160	TRPM1	TRUE	FALSE
chr15	31049374	C	A	ENST00000256552	ENSG00000134160	TRPM1	TRUE	FALSE
chr15	31049374	C	G	ENST00000256552	ENSG00000134160	TRPM1	TRUE	FALSE
chr15	31049374	C	T	ENST00000256552	ENSG00000134160	TRPM1	TRUE	FALSE
chr15	31049381	A	C	ENST00000256552	ENSG00000134160	TRPM1	TRUE	TRUE
chr15	31049381	A	T	ENST00000256552	ENSG00000134160	TRPM1	TRUE	TRUE
chr15	31049389	C	A	ENST00000256552	ENSG00000134160	TRPM1	TRUE	TRUE
chr15	31049392	C	A	ENST00000256552	ENSG00000134160	TRPM1	TRUE	TRUE
chr15	31049419	G	A	ENST00000256552	ENSG00000134160	TRPM1	TRUE	TRUE
chr15	31049431	C	A	ENST00000256552	ENSG00000134160	TRPM1	TRUE	TRUE
chr15	31049437	C	A	ENST00000256552	ENSG00000134160	TRPM1	TRUE	TRUE
chr15	31049449	T	A	ENST00000256552	ENSG00000134160	TRPM1	TRUE	TRUE
chr15	31049469	A	C	ENST00000256552	ENSG00000134160	TRPM1	TRUE	TRUE
chr15	31049469	A	T	ENST00000256552	ENSG00000134160	TRPM1	TRUE	TRUE
chr15	31049475	A	C	ENST00000256552	ENSG00000134160	TRPM1	TRUE	TRUE
chr15	31049475	A	T	ENST00000256552	ENSG00000134160	TRPM1	TRUE	TRUE
chr15	31049494	G	A	ENST00000256552	ENSG00000134160	TRPM1	TRUE	TRUE
chr15	31049497	C	A	ENST00000256552	ENSG00000134160	TRPM1	TRUE	TRUE
chr15	31049499	A	T	ENST00000256552	ENSG00000134160	TRPM1	TRUE	TRUE
chr15	31049510	C	A	ENST00000256552	ENSG00000134160	TRPM1	TRUE	FALSE
chr15	31049510	C	G	ENST00000256552	ENSG00000134160	TRPM1	TRUE	FALSE
chr15	31049510	C	T	ENST00000256552	ENSG00000134160	TRPM1	TRUE	FALSE
chr15	31049511	T	A	ENST00000256552	ENSG00000134160	TRPM1	TRUE	FALSE
chr15	31049511	T	C	ENST00000256552	ENSG00000134160	TRPM1	TRUE	FALSE
chr15	31049511	T	G	ENST00000256552	ENSG00000134160	TRPM1	TRUE	FALSE
chr15	31050407	A	C	ENST00000256552	ENSG00000134160	TRPM1	TRUE	FALSE
chr15	31050407	A	G	ENST00000256552	ENSG00000134160	TRPM1	TRUE	FALSE
chr15	31050407	A	T	ENST00000256552	ENSG00000134160	TRPM1	TRUE	FALSE
chr15	31050408	C	A	ENST00000256552	ENSG00000134160	TRPM1	TRUE	FALSE
chr15	31050408	C	G	ENST00000256552	ENSG00000134160	TRPM1	TRUE	FALSE
chr15	31050408	C	T	ENST00000256552	ENSG00000134160	TRPM1	TRUE	FALSE
chr15	31050409	C	T	ENST00000256552	ENSG00000134160	TRPM1	TRUE	TRUE
chr15	31050410	C	T	ENST00000256552	ENSG00000134160	TRPM1	TRUE	TRUE
chr15	31050423	C	A	ENST00000256552	ENSG00000134160	TRPM1	TRUE	TRUE
chr15	31050429	T	A	ENST00000256552	ENSG00000134160	TRPM1	TRUE	TRUE
chr15	31050444	C	A	ENST00000256552	ENSG00000134160	TRPM1	TRUE	TRUE
chr15	31050447	C	A	ENST00000256552	ENSG00000134160	TRPM1	TRUE	TRUE
chr15	31050450	C	A	ENST00000256552	ENSG00000134160	TRPM1	TRUE	TRUE
chr15	31050456	C	A	ENST00000256552	ENSG00000134160	TRPM1	TRUE	TRUE
chr15	31050459	C	A	ENST00000256552	ENSG00000134160	TRPM1	TRUE	TRUE
chr15	31050462	T	A	ENST00000256552	ENSG00000134160	TRPM1	TRUE	TRUE
chr15	31050468	T	A	ENST00000256552	ENSG00000134160	TRPM1	TRUE	TRUE
chr15	31050474	T	A	ENST00000256552	ENSG00000134160	TRPM1	TRUE	TRUE
chr15	31050477	T	A	ENST00000256552	ENSG00000134160	TRPM1	TRUE	TRUE
chr15	31050480	T	A	ENST00000256552	ENSG00000134160	TRPM1	TRUE	TRUE
chr15	31050486	T	A	ENST00000256552	ENSG00000134160	TRPM1	TRUE	TRUE
chr15	31050492	T	A	ENST00000256552	ENSG00000134160	TRPM1	TRUE	TRUE
chr15	31050495	C	A	ENST00000256552	ENSG00000134160	TRPM1	TRUE	TRUE
chr15	31050498	T	A	ENST00000256552	ENSG00000134160	TRPM1	TRUE	TRUE
chr15	31050501	C	A	ENST00000256552	ENSG00000134160	TRPM1	TRUE	TRUE
chr15	31050504	C	A	ENST00000256552	ENSG00000134160	TRPM1	TRUE	TRUE
chr15	31050507	T	A	ENST00000256552	ENSG00000134160	TRPM1	TRUE	TRUE
chr15	31050528	T	A	ENST00000256552	ENSG00000134160	TRPM1	TRUE	TRUE
chr15	31050531	T	A	ENST00000256552	ENSG00000134160	TRPM1	TRUE	TRUE
chr15	31050534	C	A	ENST00000256552	ENSG00000134160	TRPM1	TRUE	TRUE
chr15	31050537	T	A	ENST00000256552	ENSG00000134160	TRPM1	TRUE	TRUE
chr15	31050540	C	A	ENST00000256552	ENSG00000134160	TRPM1	TRUE	TRUE
chr15	31050549	T	A	ENST00000256552	ENSG00000134160	TRPM1	TRUE	TRUE
chr15	31050576	C	A	ENST00000256552	ENSG00000134160	TRPM1	TRUE	TRUE
chr15	31050583	C	A	ENST00000256552	ENSG00000134160	TRPM1	TRUE	FALSE
chr15	31050583	C	G	ENST00000256552	ENSG00000134160	TRPM1	TRUE	FALSE
chr15	31050583	C	T	ENST00000256552	ENSG00000134160	TRPM1	TRUE	FALSE
chr15	31050584	T	A	ENST00000256552	ENSG00000134160	TRPM1	TRUE	FALSE
chr15	31050584	T	C	ENST00000256552	ENSG00000134160	TRPM1	TRUE	FALSE
chr15	31050584	T	G	ENST00000256552	ENSG00000134160	TRPM1	TRUE	FALSE
chr15	31060542	A	C	ENST00000256552	ENSG00000134160	TRPM1	FALSE	FALSE
chr15	31060542	A	G	ENST00000256552	ENSG00000134160	TRPM1	FALSE	FALSE
chr15	31060542	A	T	ENST00000256552	ENSG00000134160	TRPM1	FALSE	FALSE
chr15	31060543	C	A	ENST00000256552	ENSG00000134160	TRPM1	FALSE	FALSE
chr15	31060543	C	G	ENST00000256552	ENSG00000134160	TRPM1	FALSE	FALSE
chr15	31060543	C	T	ENST00000256552	ENSG00000134160	TRPM1	FALSE	FALSE
chr15	31060547	C	T	ENST00000256552	ENSG00000134160	TRPM1	TRUE	TRUE
chr15	31060548	C	T	ENST00000256552	ENSG00000134160	TRPM1	TRUE	TRUE
chr15	31060573	G	A	ENST00000256552	ENSG00000134160	TRPM1	TRUE	TRUE
chr15	31060579	G	A	ENST00000256552	ENSG00000134160	TRPM1	TRUE	TRUE
chr15	31060598	C	T	ENST00000256552	ENSG00000134160	TRPM1	TRUE	TRUE
chr15	31060599	C	T	ENST00000256552	ENSG00000134160	TRPM1	TRUE	TRUE
chr15	31060611	A	T	ENST00000256552	ENSG00000134160	TRPM1	TRUE	TRUE
chr15	31060621	G	A	ENST00000256552	ENSG00000134160	TRPM1	TRUE	TRUE
chr15	31060645	C	A	ENST00000256552	ENSG00000134160	TRPM1	TRUE	FALSE
chr15	31060645	C	G	ENST00000256552	ENSG00000134160	TRPM1	TRUE	FALSE
chr15	31060645	C	T	ENST00000256552	ENSG00000134160	TRPM1	TRUE	FALSE
chr15	31060646	T	A	ENST00000256552	ENSG00000134160	TRPM1	TRUE	FALSE
chr15	31060646	T	C	ENST00000256552	ENSG00000134160	TRPM1	TRUE	FALSE
chr15	31060646	T	G	ENST00000256552	ENSG00000134160	TRPM1	TRUE	FALSE
chr15	31061440	A	C	ENST00000256552	ENSG00000134160	TRPM1	TRUE	FALSE
chr15	31061440	A	G	ENST00000256552	ENSG00000134160	TRPM1	TRUE	FALSE
chr15	31061440	A	T	ENST00000256552	ENSG00000134160	TRPM1	TRUE	FALSE
chr15	31061441	C	A	ENST00000256552	ENSG00000134160	TRPM1	TRUE	FALSE
chr15	31061441	C	G	ENST00000256552	ENSG00000134160	TRPM1	TRUE	FALSE
chr15	31061441	C	T	ENST00000256552	ENSG00000134160	TRPM1	TRUE	FALSE
chr15	31061442	C	A	ENST00000256552	ENSG00000134160	TRPM1	TRUE	TRUE
chr15	31061445	T	A	ENST00000256552	ENSG00000134160	TRPM1	TRUE	TRUE
chr15	31061459	A	C	ENST00000256552	ENSG00000134160	TRPM1	TRUE	TRUE
chr15	31061459	A	T	ENST00000256552	ENSG00000134160	TRPM1	TRUE	TRUE
chr15	31061472	C	A	ENST00000256552	ENSG00000134160	TRPM1	TRUE	TRUE
chr15	31061481	G	A	ENST00000256552	ENSG00000134160	TRPM1	TRUE	TRUE
chr15	31061484	G	A	ENST00000256552	ENSG00000134160	TRPM1	TRUE	TRUE
chr15	31061490	C	A	ENST00000256552	ENSG00000134160	TRPM1	TRUE	TRUE
chr15	31061502	T	A	ENST00000256552	ENSG00000134160	TRPM1	TRUE	TRUE
chr15	31061515	C	A	ENST00000256552	ENSG00000134160	TRPM1	TRUE	FALSE
chr15	31061515	C	G	ENST00000256552	ENSG00000134160	TRPM1	TRUE	FALSE
chr15	31061515	C	T	ENST00000256552	ENSG00000134160	TRPM1	TRUE	FALSE
chr15	31061516	T	A	ENST00000256552	ENSG00000134160	TRPM1	TRUE	FALSE
chr15	31061516	T	C	ENST00000256552	ENSG00000134160	TRPM1	TRUE	FALSE
chr15	31061516	T	G	ENST00000256552	ENSG00000134160	TRPM1	TRUE	FALSE
chr15	31062577	A	C	ENST00000256552	ENSG00000134160	TRPM1	TRUE	FALSE
chr15	31062577	A	G	ENST00000256552	ENSG00000134160	TRPM1	TRUE	FALSE
chr15	31062577	A	T	ENST00000256552	ENSG00000134160	TRPM1	TRUE	FALSE
chr15	31062578	C	A	ENST00000256552	ENSG00000134160	TRPM1	TRUE	FALSE
chr15	31062578	C	G	ENST00000256552	ENSG00000134160	TRPM1	TRUE	FALSE
chr15	31062578	C	T	ENST00000256552	ENSG00000134160	TRPM1	TRUE	FALSE
chr15	31062584	C	A	ENST00000256552	ENSG00000134160	TRPM1	TRUE	TRUE
chr15	31062587	T	A	ENST00000256552	ENSG00000134160	TRPM1	TRUE	TRUE
chr15	31062590	T	A	ENST00000256552	ENSG00000134160	TRPM1	TRUE	TRUE
chr15	31062593	T	A	ENST00000256552	ENSG00000134160	TRPM1	TRUE	TRUE
chr15	31062597	G	T	ENST00000256552	ENSG00000134160	TRPM1	TRUE	TRUE
chr15	31062602	C	A	ENST00000256552	ENSG00000134160	TRPM1	TRUE	TRUE
chr15	31062623	G	A	ENST00000256552	ENSG00000134160	TRPM1	TRUE	TRUE
chr15	31062628	G	C	ENST00000256552	ENSG00000134160	TRPM1	TRUE	TRUE
chr15	31062628	G	T	ENST00000256552	ENSG00000134160	TRPM1	TRUE	TRUE
chr15	31062632	G	A	ENST00000256552	ENSG00000134160	TRPM1	TRUE	TRUE
chr15	31062638	T	A	ENST00000256552	ENSG00000134160	TRPM1	TRUE	TRUE
chr15	31062642	A	C	ENST00000256552	ENSG00000134160	TRPM1	TRUE	TRUE
chr15	31062642	A	T	ENST00000256552	ENSG00000134160	TRPM1	TRUE	TRUE
chr15	31062656	T	A	ENST00000256552	ENSG00000134160	TRPM1	TRUE	TRUE
chr15	31062659	G	A	ENST00000256552	ENSG00000134160	TRPM1	TRUE	TRUE
chr15	31062677	G	A	ENST00000256552	ENSG00000134160	TRPM1	TRUE	TRUE
chr15	31062680	C	A	ENST00000256552	ENSG00000134160	TRPM1	TRUE	TRUE
chr15	31062692	C	A	ENST00000256552	ENSG00000134160	TRPM1	TRUE	TRUE
chr15	31062703	C	A	ENST00000256552	ENSG00000134160	TRPM1	TRUE	FALSE
chr15	31062703	C	G	ENST00000256552	ENSG00000134160	TRPM1	TRUE	FALSE
chr15	31062703	C	T	ENST00000256552	ENSG00000134160	TRPM1	TRUE	FALSE
chr15	31062704	T	A	ENST00000256552	ENSG00000134160	TRPM1	TRUE	FALSE
chr15	31062704	T	C	ENST00000256552	ENSG00000134160	TRPM1	TRUE	FALSE
chr15	31062704	T	G	ENST00000256552	ENSG00000134160	TRPM1	TRUE	FALSE
chr15	31063116	A	C	ENST00000256552	ENSG00000134160	TRPM1	TRUE	FALSE
chr15	31063116	A	G	ENST00000256552	ENSG00000134160	TRPM1	TRUE	FALSE
chr15	31063116	A	T	ENST00000256552	ENSG00000134160	TRPM1	TRUE	FALSE
chr15	31063117	C	A	ENST00000256552	ENSG00000134160	TRPM1	TRUE	FALSE
chr15	31063117	C	G	ENST00000256552	ENSG00000134160	TRPM1	TRUE	FALSE
chr15	31063117	C	T	ENST00000256552	ENSG00000134160	TRPM1	TRUE	FALSE
chr15	31063119	C	A	ENST00000256552	ENSG00000134160	TRPM1	TRUE	TRUE
chr15	31063125	C	A	ENST00000256552	ENSG00000134160	TRPM1	TRUE	TRUE
chr15	31063128	C	A	ENST00000256552	ENSG00000134160	TRPM1	TRUE	TRUE
chr15	31063129	A	T	ENST00000256552	ENSG00000134160	TRPM1	TRUE	TRUE
chr15	31063132	G	C	ENST00000256552	ENSG00000134160	TRPM1	TRUE	TRUE
chr15	31063132	G	T	ENST00000256552	ENSG00000134160	TRPM1	TRUE	TRUE
chr15	31063137	T	A	ENST00000256552	ENSG00000134160	TRPM1	TRUE	TRUE
chr15	31063160	G	T	ENST00000256552	ENSG00000134160	TRPM1	TRUE	TRUE
chr15	31063170	C	A	ENST00000256552	ENSG00000134160	TRPM1	TRUE	TRUE
chr15	31063180	A	T	ENST00000256552	ENSG00000134160	TRPM1	TRUE	TRUE
chr15	31063206	C	A	ENST00000256552	ENSG00000134160	TRPM1	TRUE	TRUE
chr15	31063209	C	A	ENST00000256552	ENSG00000134160	TRPM1	TRUE	TRUE
chr15	31063212	G	A	ENST00000256552	ENSG00000134160	TRPM1	TRUE	TRUE
chr15	31063216	G	C	ENST00000256552	ENSG00000134160	TRPM1	TRUE	TRUE
chr15	31063216	G	T	ENST00000256552	ENSG00000134160	TRPM1	TRUE	TRUE
chr15	31063221	C	A	ENST00000256552	ENSG00000134160	TRPM1	TRUE	TRUE
chr15	31063223	A	T	ENST00000256552	ENSG00000134160	TRPM1	TRUE	TRUE
chr15	31063254	C	A	ENST00000256552	ENSG00000134160	TRPM1	TRUE	TRUE
chr15	31063284	G	A	ENST00000256552	ENSG00000134160	TRPM1	TRUE	TRUE
chr15	31063293	C	A	ENST00000256552	ENSG00000134160	TRPM1	TRUE	FALSE
chr15	31063293	C	G	ENST00000256552	ENSG00000134160	TRPM1	TRUE	FALSE
chr15	31063293	C	T	ENST00000256552	ENSG00000134160	TRPM1	TRUE	FALSE
chr15	31063294	T	A	ENST00000256552	ENSG00000134160	TRPM1	TRUE	FALSE
chr15	31063294	T	C	ENST00000256552	ENSG00000134160	TRPM1	TRUE	FALSE
chr15	31063294	T	G	ENST00000256552	ENSG00000134160	TRPM1	TRUE	FALSE
chr15	31066074	A	C	ENST00000256552	ENSG00000134160	TRPM1	TRUE	FALSE
chr15	31066074	A	G	ENST00000256552	ENSG00000134160	TRPM1	TRUE	FALSE
chr15	31066074	A	T	ENST00000256552	ENSG00000134160	TRPM1	TRUE	FALSE
chr15	31066075	C	A	ENST00000256552	ENSG00000134160	TRPM1	TRUE	FALSE
chr15	31066075	C	G	ENST00000256552	ENSG00000134160	TRPM1	TRUE	FALSE
chr15	31066075	C	T	ENST00000256552	ENSG00000134160	TRPM1	TRUE	FALSE
chr15	31066076	T	A	ENST00000256552	ENSG00000134160	TRPM1	TRUE	TRUE
chr15	31066088	T	A	ENST00000256552	ENSG00000134160	TRPM1	TRUE	TRUE
chr15	31066091	G	A	ENST00000256552	ENSG00000134160	TRPM1	TRUE	TRUE
chr15	31066106	T	A	ENST00000256552	ENSG00000134160	TRPM1	TRUE	TRUE
chr15	31066109	C	A	ENST00000256552	ENSG00000134160	TRPM1	TRUE	TRUE
chr15	31066121	G	A	ENST00000256552	ENSG00000134160	TRPM1	TRUE	TRUE
chr15	31066127	T	A	ENST00000256552	ENSG00000134160	TRPM1	TRUE	TRUE
chr15	31066133	C	A	ENST00000256552	ENSG00000134160	TRPM1	TRUE	TRUE
chr15	31066140	A	C	ENST00000256552	ENSG00000134160	TRPM1	TRUE	TRUE
chr15	31066140	A	T	ENST00000256552	ENSG00000134160	TRPM1	TRUE	TRUE
chr15	31066145	T	A	ENST00000256552	ENSG00000134160	TRPM1	TRUE	TRUE
chr15	31066208	T	A	ENST00000256552	ENSG00000134160	TRPM1	TRUE	TRUE
chr15	31066232	G	A	ENST00000256552	ENSG00000134160	TRPM1	TRUE	TRUE
chr15	31066233	G	C	ENST00000256552	ENSG00000134160	TRPM1	TRUE	TRUE
chr15	31066233	G	T	ENST00000256552	ENSG00000134160	TRPM1	TRUE	TRUE
chr15	31066241	T	A	ENST00000256552	ENSG00000134160	TRPM1	TRUE	TRUE
chr15	31066248	C	A	ENST00000256552	ENSG00000134160	TRPM1	TRUE	FALSE
chr15	31066248	C	G	ENST00000256552	ENSG00000134160	TRPM1	TRUE	FALSE
chr15	31066248	C	T	ENST00000256552	ENSG00000134160	TRPM1	TRUE	FALSE
chr15	31066249	T	A	ENST00000256552	ENSG00000134160	TRPM1	TRUE	FALSE
chr15	31066249	T	C	ENST00000256552	ENSG00000134160	TRPM1	TRUE	FALSE
chr15	31066249	T	G	ENST00000256552	ENSG00000134160	TRPM1	TRUE	FALSE
chr15	31067061	A	C	ENST00000256552	ENSG00000134160	TRPM1	TRUE	FALSE
chr15	31067061	A	G	ENST00000256552	ENSG00000134160	TRPM1	TRUE	FALSE
