## Supplementary Dataset 1 for "Integrating 730,947 exome sequences with clinical literature improves gene discovery": 349081_file02 (part 303 of 429)

chrom	pos	ref	alt	transcript_id	gene_id	gene_symbol	relaxed	strict
chr15	31067061	A	T	ENST00000256552	ENSG00000134160	TRPM1	TRUE	FALSE
chr15	31067062	C	A	ENST00000256552	ENSG00000134160	TRPM1	TRUE	FALSE
chr15	31067062	C	G	ENST00000256552	ENSG00000134160	TRPM1	TRUE	FALSE
chr15	31067062	C	T	ENST00000256552	ENSG00000134160	TRPM1	TRUE	FALSE
chr15	31067068	T	A	ENST00000256552	ENSG00000134160	TRPM1	TRUE	TRUE
chr15	31067071	C	A	ENST00000256552	ENSG00000134160	TRPM1	TRUE	TRUE
chr15	31067083	C	A	ENST00000256552	ENSG00000134160	TRPM1	TRUE	TRUE
chr15	31067086	T	A	ENST00000256552	ENSG00000134160	TRPM1	TRUE	TRUE
chr15	31067092	C	A	ENST00000256552	ENSG00000134160	TRPM1	TRUE	TRUE
chr15	31067102	C	T	ENST00000256552	ENSG00000134160	TRPM1	TRUE	TRUE
chr15	31067103	C	T	ENST00000256552	ENSG00000134160	TRPM1	TRUE	TRUE
chr15	31067116	C	A	ENST00000256552	ENSG00000134160	TRPM1	TRUE	TRUE
chr15	31067123	A	T	ENST00000256552	ENSG00000134160	TRPM1	TRUE	TRUE
chr15	31067137	T	A	ENST00000256552	ENSG00000134160	TRPM1	TRUE	TRUE
chr15	31067143	T	A	ENST00000256552	ENSG00000134160	TRPM1	TRUE	TRUE
chr15	31067158	T	A	ENST00000256552	ENSG00000134160	TRPM1	TRUE	TRUE
chr15	31067160	A	T	ENST00000256552	ENSG00000134160	TRPM1	TRUE	TRUE
chr15	31067188	C	A	ENST00000256552	ENSG00000134160	TRPM1	FALSE	FALSE
chr15	31067188	C	G	ENST00000256552	ENSG00000134160	TRPM1	FALSE	FALSE
chr15	31067188	C	T	ENST00000256552	ENSG00000134160	TRPM1	FALSE	FALSE
chr15	31067189	T	A	ENST00000256552	ENSG00000134160	TRPM1	FALSE	FALSE
chr15	31067189	T	C	ENST00000256552	ENSG00000134160	TRPM1	FALSE	FALSE
chr15	31067189	T	G	ENST00000256552	ENSG00000134160	TRPM1	FALSE	FALSE
chr15	31067877	A	C	ENST00000256552	ENSG00000134160	TRPM1	TRUE	FALSE
chr15	31067877	A	G	ENST00000256552	ENSG00000134160	TRPM1	FALSE	FALSE
chr15	31067877	A	T	ENST00000256552	ENSG00000134160	TRPM1	TRUE	FALSE
chr15	31067878	C	A	ENST00000256552	ENSG00000134160	TRPM1	TRUE	FALSE
chr15	31067878	C	G	ENST00000256552	ENSG00000134160	TRPM1	TRUE	FALSE
chr15	31067878	C	T	ENST00000256552	ENSG00000134160	TRPM1	TRUE	FALSE
chr15	31067904	C	T	ENST00000256552	ENSG00000134160	TRPM1	TRUE	TRUE
chr15	31067905	C	T	ENST00000256552	ENSG00000134160	TRPM1	TRUE	TRUE
chr15	31067930	T	A	ENST00000256552	ENSG00000134160	TRPM1	TRUE	TRUE
chr15	31067942	T	A	ENST00000256552	ENSG00000134160	TRPM1	TRUE	TRUE
chr15	31067954	G	A	ENST00000256552	ENSG00000134160	TRPM1	TRUE	TRUE
chr15	31067957	T	A	ENST00000256552	ENSG00000134160	TRPM1	TRUE	TRUE
chr15	31067963	T	A	ENST00000256552	ENSG00000134160	TRPM1	TRUE	TRUE
chr15	31067969	G	A	ENST00000256552	ENSG00000134160	TRPM1	TRUE	TRUE
chr15	31067975	C	A	ENST00000256552	ENSG00000134160	TRPM1	TRUE	TRUE
chr15	31067984	G	A	ENST00000256552	ENSG00000134160	TRPM1	TRUE	TRUE
chr15	31067993	C	A	ENST00000256552	ENSG00000134160	TRPM1	TRUE	TRUE
chr15	31068007	A	C	ENST00000256552	ENSG00000134160	TRPM1	TRUE	TRUE
chr15	31068007	A	T	ENST00000256552	ENSG00000134160	TRPM1	TRUE	TRUE
chr15	31068014	T	A	ENST00000256552	ENSG00000134160	TRPM1	TRUE	TRUE
chr15	31068023	C	A	ENST00000256552	ENSG00000134160	TRPM1	TRUE	TRUE
chr15	31068029	G	A	ENST00000256552	ENSG00000134160	TRPM1	TRUE	TRUE
chr15	31068030	C	T	ENST00000256552	ENSG00000134160	TRPM1	TRUE	TRUE
chr15	31068031	C	T	ENST00000256552	ENSG00000134160	TRPM1	TRUE	TRUE
chr15	31068038	T	A	ENST00000256552	ENSG00000134160	TRPM1	TRUE	TRUE
chr15	31068058	G	C	ENST00000256552	ENSG00000134160	TRPM1	TRUE	TRUE
chr15	31068058	G	T	ENST00000256552	ENSG00000134160	TRPM1	TRUE	TRUE
chr15	31068068	T	A	ENST00000256552	ENSG00000134160	TRPM1	TRUE	TRUE
chr15	31068075	A	C	ENST00000256552	ENSG00000134160	TRPM1	TRUE	TRUE
chr15	31068075	A	T	ENST00000256552	ENSG00000134160	TRPM1	TRUE	TRUE
chr15	31068090	A	C	ENST00000256552	ENSG00000134160	TRPM1	TRUE	TRUE
chr15	31068090	A	T	ENST00000256552	ENSG00000134160	TRPM1	TRUE	TRUE
chr15	31068093	C	A	ENST00000256552	ENSG00000134160	TRPM1	FALSE	FALSE
chr15	31068093	C	G	ENST00000256552	ENSG00000134160	TRPM1	FALSE	FALSE
chr15	31068093	C	T	ENST00000256552	ENSG00000134160	TRPM1	FALSE	FALSE
chr15	31068094	T	A	ENST00000256552	ENSG00000134160	TRPM1	FALSE	FALSE
chr15	31068094	T	C	ENST00000256552	ENSG00000134160	TRPM1	FALSE	FALSE
chr15	31068094	T	G	ENST00000256552	ENSG00000134160	TRPM1	FALSE	FALSE
chr15	31070029	A	C	ENST00000256552	ENSG00000134160	TRPM1	FALSE	FALSE
chr15	31070029	A	G	ENST00000256552	ENSG00000134160	TRPM1	FALSE	FALSE
chr15	31070029	A	T	ENST00000256552	ENSG00000134160	TRPM1	FALSE	FALSE
chr15	31070030	C	A	ENST00000256552	ENSG00000134160	TRPM1	FALSE	FALSE
chr15	31070030	C	G	ENST00000256552	ENSG00000134160	TRPM1	FALSE	FALSE
chr15	31070030	C	T	ENST00000256552	ENSG00000134160	TRPM1	FALSE	FALSE
chr15	31070039	T	A	ENST00000256552	ENSG00000134160	TRPM1	TRUE	TRUE
chr15	31070046	A	C	ENST00000256552	ENSG00000134160	TRPM1	TRUE	TRUE
chr15	31070046	A	T	ENST00000256552	ENSG00000134160	TRPM1	TRUE	TRUE
chr15	31070051	C	A	ENST00000256552	ENSG00000134160	TRPM1	TRUE	TRUE
chr15	31070060	G	A	ENST00000256552	ENSG00000134160	TRPM1	TRUE	TRUE
chr15	31070066	C	A	ENST00000256552	ENSG00000134160	TRPM1	TRUE	TRUE
chr15	31070075	C	A	ENST00000256552	ENSG00000134160	TRPM1	TRUE	TRUE
chr15	31070076	A	C	ENST00000256552	ENSG00000134160	TRPM1	TRUE	TRUE
chr15	31070076	A	T	ENST00000256552	ENSG00000134160	TRPM1	TRUE	TRUE
chr15	31070091	G	C	ENST00000256552	ENSG00000134160	TRPM1	TRUE	TRUE
chr15	31070091	G	T	ENST00000256552	ENSG00000134160	TRPM1	TRUE	TRUE
chr15	31070099	G	A	ENST00000256552	ENSG00000134160	TRPM1	TRUE	TRUE
chr15	31070108	T	A	ENST00000256552	ENSG00000134160	TRPM1	TRUE	TRUE
chr15	31070118	C	T	ENST00000256552	ENSG00000134160	TRPM1	TRUE	TRUE
chr15	31070119	C	T	ENST00000256552	ENSG00000134160	TRPM1	TRUE	TRUE
chr15	31070123	T	A	ENST00000256552	ENSG00000134160	TRPM1	TRUE	TRUE
chr15	31070126	C	A	ENST00000256552	ENSG00000134160	TRPM1	TRUE	TRUE
chr15	31070132	G	A	ENST00000256552	ENSG00000134160	TRPM1	TRUE	TRUE
chr15	31070138	C	A	ENST00000256552	ENSG00000134160	TRPM1	TRUE	TRUE
chr15	31070144	G	A	ENST00000256552	ENSG00000134160	TRPM1	TRUE	TRUE
chr15	31070147	T	A	ENST00000256552	ENSG00000134160	TRPM1	TRUE	TRUE
chr15	31070153	C	A	ENST00000256552	ENSG00000134160	TRPM1	TRUE	TRUE
chr15	31070156	C	A	ENST00000256552	ENSG00000134160	TRPM1	TRUE	TRUE
chr15	31070159	C	A	ENST00000256552	ENSG00000134160	TRPM1	TRUE	TRUE
chr15	31070165	T	A	ENST00000256552	ENSG00000134160	TRPM1	TRUE	TRUE
chr15	31070201	G	A	ENST00000256552	ENSG00000134160	TRPM1	TRUE	TRUE
chr15	31070213	G	A	ENST00000256552	ENSG00000134160	TRPM1	TRUE	TRUE
chr15	31070217	A	T	ENST00000256552	ENSG00000134160	TRPM1	TRUE	TRUE
chr15	31070220	G	T	ENST00000256552	ENSG00000134160	TRPM1	TRUE	TRUE
chr15	31070223	A	T	ENST00000256552	ENSG00000134160	TRPM1	TRUE	TRUE
chr15	31070227	C	A	ENST00000256552	ENSG00000134160	TRPM1	TRUE	FALSE
chr15	31070227	C	G	ENST00000256552	ENSG00000134160	TRPM1	TRUE	FALSE
chr15	31070227	C	T	ENST00000256552	ENSG00000134160	TRPM1	TRUE	FALSE
chr15	31070228	T	A	ENST00000256552	ENSG00000134160	TRPM1	TRUE	FALSE
chr15	31070228	T	C	ENST00000256552	ENSG00000134160	TRPM1	TRUE	FALSE
chr15	31070228	T	G	ENST00000256552	ENSG00000134160	TRPM1	TRUE	FALSE
chr15	31076903	A	C	ENST00000256552	ENSG00000134160	TRPM1	TRUE	FALSE
chr15	31076903	A	G	ENST00000256552	ENSG00000134160	TRPM1	TRUE	FALSE
chr15	31076903	A	T	ENST00000256552	ENSG00000134160	TRPM1	TRUE	FALSE
chr15	31076904	C	A	ENST00000256552	ENSG00000134160	TRPM1	TRUE	FALSE
chr15	31076904	C	G	ENST00000256552	ENSG00000134160	TRPM1	TRUE	FALSE
chr15	31076904	C	T	ENST00000256552	ENSG00000134160	TRPM1	TRUE	FALSE
chr15	31076918	T	A	ENST00000256552	ENSG00000134160	TRPM1	TRUE	FALSE
chr15	31076940	A	T	ENST00000256552	ENSG00000134160	TRPM1	FALSE	FALSE
chr15	31076945	C	A	ENST00000256552	ENSG00000134160	TRPM1	FALSE	FALSE
chr15	31076951	T	A	ENST00000256552	ENSG00000134160	TRPM1	FALSE	FALSE
chr15	31076952	G	T	ENST00000256552	ENSG00000134160	TRPM1	FALSE	FALSE
chr15	31076963	T	A	ENST00000256552	ENSG00000134160	TRPM1	FALSE	FALSE
chr15	31076966	C	A	ENST00000256552	ENSG00000134160	TRPM1	FALSE	FALSE
chr15	31076970	C	T	ENST00000256552	ENSG00000134160	TRPM1	FALSE	FALSE
chr15	31076971	C	T	ENST00000256552	ENSG00000134160	TRPM1	FALSE	FALSE
chr15	31076978	T	A	ENST00000256552	ENSG00000134160	TRPM1	FALSE	FALSE
chr15	31076981	G	A	ENST00000256552	ENSG00000134160	TRPM1	FALSE	FALSE
chr15	31076985	C	A	ENST00000256552	ENSG00000134160	TRPM1	TRUE	FALSE
chr15	31076985	C	G	ENST00000256552	ENSG00000134160	TRPM1	TRUE	FALSE
chr15	31076985	C	T	ENST00000256552	ENSG00000134160	TRPM1	TRUE	FALSE
chr15	31076986	T	A	ENST00000256552	ENSG00000134160	TRPM1	TRUE	FALSE
chr15	31076986	T	C	ENST00000256552	ENSG00000134160	TRPM1	TRUE	FALSE
chr15	31076986	T	G	ENST00000256552	ENSG00000134160	TRPM1	TRUE	FALSE
chr15	31081351	A	C	ENST00000256552	ENSG00000134160	TRPM1	FALSE	FALSE
chr15	31081351	A	G	ENST00000256552	ENSG00000134160	TRPM1	FALSE	FALSE
chr15	31081351	A	T	ENST00000256552	ENSG00000134160	TRPM1	FALSE	FALSE
chr15	31081352	C	A	ENST00000256552	ENSG00000134160	TRPM1	FALSE	FALSE
chr15	31081352	C	G	ENST00000256552	ENSG00000134160	TRPM1	FALSE	FALSE
chr15	31081352	C	T	ENST00000256552	ENSG00000134160	TRPM1	FALSE	FALSE
chr15	31081439	C	A	ENST00000256552	ENSG00000134160	TRPM1	FALSE	FALSE
chr15	31081439	C	G	ENST00000256552	ENSG00000134160	TRPM1	FALSE	FALSE
chr15	31081439	C	T	ENST00000256552	ENSG00000134160	TRPM1	FALSE	FALSE
chr15	31081440	T	A	ENST00000256552	ENSG00000134160	TRPM1	FALSE	FALSE
chr15	31081440	T	C	ENST00000256552	ENSG00000134160	TRPM1	FALSE	FALSE
chr15	31081440	T	G	ENST00000256552	ENSG00000134160	TRPM1	FALSE	FALSE
chr15	31101655	A	C	ENST00000256552	ENSG00000134160	TRPM1	FALSE	FALSE
chr15	31101655	A	G	ENST00000256552	ENSG00000134160	TRPM1	FALSE	FALSE
chr15	31101655	A	T	ENST00000256552	ENSG00000134160	TRPM1	FALSE	FALSE
chr15	31101656	C	A	ENST00000256552	ENSG00000134160	TRPM1	FALSE	FALSE
chr15	31101656	C	G	ENST00000256552	ENSG00000134160	TRPM1	FALSE	FALSE
chr15	31101656	C	T	ENST00000256552	ENSG00000134160	TRPM1	FALSE	FALSE
chr15	31327230	T	A	ENST00000307145	ENSG00000169926	KLF13	FALSE	FALSE
chr15	31327230	T	G	ENST00000307145	ENSG00000169926	KLF13	FALSE	FALSE
chr15	31327249	G	T	ENST00000307145	ENSG00000169926	KLF13	FALSE	FALSE
chr15	31327254	C	A	ENST00000307145	ENSG00000169926	KLF13	FALSE	FALSE
chr15	31327268	C	A	ENST00000307145	ENSG00000169926	KLF13		FALSE
chr15	31327297	G	T	ENST00000307145	ENSG00000169926	KLF13
chr15	31327306	G	T	ENST00000307145	ENSG00000169926	KLF13
chr15	31327318	G	T	ENST00000307145	ENSG00000169926	KLF13
chr15	31327360	G	T	ENST00000307145	ENSG00000169926	KLF13
chr15	31327363	G	T	ENST00000307145	ENSG00000169926	KLF13
chr15	31327378	A	T	ENST00000307145	ENSG00000169926	KLF13
chr15	31327391	C	A	ENST00000307145	ENSG00000169926	KLF13
chr15	31327429	C	T	ENST00000307145	ENSG00000169926	KLF13
chr15	31327432	C	T	ENST00000307145	ENSG00000169926	KLF13
chr15	31327456	G	T	ENST00000307145	ENSG00000169926	KLF13
chr15	31327465	G	T	ENST00000307145	ENSG00000169926	KLF13
chr15	31327483	A	T	ENST00000307145	ENSG00000169926	KLF13
chr15	31327500	C	A	ENST00000307145	ENSG00000169926	KLF13
chr15	31327522	G	T	ENST00000307145	ENSG00000169926	KLF13
chr15	31327543	G	T	ENST00000307145	ENSG00000169926	KLF13
chr15	31327577	G	A	ENST00000307145	ENSG00000169926	KLF13
chr15	31327578	G	A	ENST00000307145	ENSG00000169926	KLF13
chr15	31327582	G	T	ENST00000307145	ENSG00000169926	KLF13
chr15	31327588	G	T	ENST00000307145	ENSG00000169926	KLF13
chr15	31327594	G	T	ENST00000307145	ENSG00000169926	KLF13
chr15	31327606	G	T	ENST00000307145	ENSG00000169926	KLF13
chr15	31327612	G	T	ENST00000307145	ENSG00000169926	KLF13
chr15	31327618	G	T	ENST00000307145	ENSG00000169926	KLF13
chr15	31327642	G	T	ENST00000307145	ENSG00000169926	KLF13
chr15	31327654	A	T	ENST00000307145	ENSG00000169926	KLF13	TRUE	TRUE
chr15	31327657	C	T	ENST00000307145	ENSG00000169926	KLF13	TRUE	TRUE
chr15	31327675	C	T	ENST00000307145	ENSG00000169926	KLF13	TRUE	TRUE
chr15	31327693	G	T	ENST00000307145	ENSG00000169926	KLF13	TRUE	TRUE
chr15	31327702	C	T	ENST00000307145	ENSG00000169926	KLF13	TRUE	TRUE
chr15	31327708	A	T	ENST00000307145	ENSG00000169926	KLF13	TRUE	TRUE
chr15	31327714	A	T	ENST00000307145	ENSG00000169926	KLF13	TRUE	TRUE
chr15	31327719	C	A	ENST00000307145	ENSG00000169926	KLF13	TRUE	TRUE
chr15	31327725	C	A	ENST00000307145	ENSG00000169926	KLF13	TRUE	TRUE
chr15	31327725	C	G	ENST00000307145	ENSG00000169926	KLF13	TRUE	TRUE
chr15	31327734	C	A	ENST00000307145	ENSG00000169926	KLF13	TRUE	TRUE
chr15	31327735	G	T	ENST00000307145	ENSG00000169926	KLF13	TRUE	TRUE
chr15	31327738	A	T	ENST00000307145	ENSG00000169926	KLF13	TRUE	TRUE
chr15	31327746	C	A	ENST00000307145	ENSG00000169926	KLF13	FALSE	FALSE
chr15	31327746	C	G	ENST00000307145	ENSG00000169926	KLF13	FALSE	FALSE
chr15	31327750	A	T	ENST00000307145	ENSG00000169926	KLF13	FALSE	FALSE
chr15	31327757	C	A	ENST00000307145	ENSG00000169926	KLF13	FALSE	FALSE
chr15	31327765	A	T	ENST00000307145	ENSG00000169926	KLF13	FALSE	FALSE
chr15	31327777	A	T	ENST00000307145	ENSG00000169926	KLF13	FALSE	FALSE
chr15	31327790	G	A	ENST00000307145	ENSG00000169926	KLF13	TRUE	FALSE
chr15	31327790	G	C	ENST00000307145	ENSG00000169926	KLF13	TRUE	FALSE
chr15	31327790	G	T	ENST00000307145	ENSG00000169926	KLF13	TRUE	FALSE
chr15	31327791	T	A	ENST00000307145	ENSG00000169926	KLF13	TRUE	FALSE
chr15	31327791	T	C	ENST00000307145	ENSG00000169926	KLF13	FALSE	FALSE
chr15	31327791	T	G	ENST00000307145	ENSG00000169926	KLF13	TRUE	FALSE
chr15	31372008	A	C	ENST00000307145	ENSG00000169926	KLF13	TRUE	FALSE
chr15	31372008	A	G	ENST00000307145	ENSG00000169926	KLF13	TRUE	FALSE
chr15	31372008	A	T	ENST00000307145	ENSG00000169926	KLF13	TRUE	FALSE
chr15	31372009	G	A	ENST00000307145	ENSG00000169926	KLF13	TRUE	FALSE
chr15	31372009	G	C	ENST00000307145	ENSG00000169926	KLF13	TRUE	FALSE
chr15	31372009	G	T	ENST00000307145	ENSG00000169926	KLF13	TRUE	FALSE
chr15	31372012	G	T	ENST00000307145	ENSG00000169926	KLF13	FALSE	FALSE
chr15	31372029	C	A	ENST00000307145	ENSG00000169926	KLF13	FALSE	FALSE
chr15	31372034	G	A	ENST00000307145	ENSG00000169926	KLF13	FALSE	FALSE
chr15	31372035	G	A	ENST00000307145	ENSG00000169926	KLF13	FALSE	FALSE
chr15	31372036	C	T	ENST00000307145	ENSG00000169926	KLF13	FALSE	FALSE
chr15	31372044	C	A	ENST00000307145	ENSG00000169926	KLF13	FALSE	FALSE
chr15	31372048	A	T	ENST00000307145	ENSG00000169926	KLF13	FALSE	FALSE
chr15	31372051	A	T	ENST00000307145	ENSG00000169926	KLF13	FALSE	FALSE
chr15	31372069	G	T	ENST00000307145	ENSG00000169926	KLF13	FALSE	FALSE
chr15	31372086	C	A	ENST00000307145	ENSG00000169926	KLF13	FALSE	FALSE
chr15	31372086	C	G	ENST00000307145	ENSG00000169926	KLF13	FALSE	FALSE
chr15	31372102	G	T	ENST00000307145	ENSG00000169926	KLF13	FALSE	FALSE
chr15	31372105	A	T	ENST00000307145	ENSG00000169926	KLF13	FALSE	FALSE
chr15	31372108	A	T	ENST00000307145	ENSG00000169926	KLF13	FALSE	FALSE
chr15	31372119	C	A	ENST00000307145	ENSG00000169926	KLF13	FALSE	FALSE
chr15	31372128	C	A	ENST00000307145	ENSG00000169926	KLF13	FALSE	FALSE
chr15	31372129	G	T	ENST00000307145	ENSG00000169926	KLF13	FALSE	FALSE
chr15	31372132	A	T	ENST00000307145	ENSG00000169926	KLF13	FALSE	FALSE
chr15	31372162	A	T	ENST00000307145	ENSG00000169926	KLF13	FALSE	FALSE
chr15	31372195	G	T	ENST00000307145	ENSG00000169926	KLF13	FALSE	FALSE
chr15	31372204	C	T	ENST00000307145	ENSG00000169926	KLF13	FALSE	FALSE
chr15	31372223	C	A	ENST00000307145	ENSG00000169926	KLF13	FALSE	FALSE
chr15	31372248	C	A	ENST00000307145	ENSG00000169926	KLF13	FALSE	FALSE
chr15	31372248	C	G	ENST00000307145	ENSG00000169926	KLF13	FALSE	FALSE
chr15	31372292	C	A	ENST00000307145	ENSG00000169926	KLF13
chr15	31483317	C	A	ENST00000307050	ENSG00000169918	OTUD7A
chr15	31483335	C	A	ENST00000307050	ENSG00000169918	OTUD7A
chr15	31483338	C	A	ENST00000307050	ENSG00000169918	OTUD7A
chr15	31483342	G	C	ENST00000307050	ENSG00000169918	OTUD7A
chr15	31483342	G	T	ENST00000307050	ENSG00000169918	OTUD7A
chr15	31483345	G	T	ENST00000307050	ENSG00000169918	OTUD7A
chr15	31483348	G	C	ENST00000307050	ENSG00000169918	OTUD7A
chr15	31483348	G	T	ENST00000307050	ENSG00000169918	OTUD7A
chr15	31483354	G	T	ENST00000307050	ENSG00000169918	OTUD7A
chr15	31483357	G	C	ENST00000307050	ENSG00000169918	OTUD7A
chr15	31483357	G	T	ENST00000307050	ENSG00000169918	OTUD7A
chr15	31483365	C	A	ENST00000307050	ENSG00000169918	OTUD7A
chr15	31483371	C	A	ENST00000307050	ENSG00000169918	OTUD7A
chr15	31483381	G	C	ENST00000307050	ENSG00000169918	OTUD7A
chr15	31483381	G	T	ENST00000307050	ENSG00000169918	OTUD7A
chr15	31483390	A	T	ENST00000307050	ENSG00000169918	OTUD7A
chr15	31483398	C	A	ENST00000307050	ENSG00000169918	OTUD7A
chr15	31483404	G	A	ENST00000307050	ENSG00000169918	OTUD7A
chr15	31483405	G	T	ENST00000307050	ENSG00000169918	OTUD7A
chr15	31483416	G	A	ENST00000307050	ENSG00000169918	OTUD7A
chr15	31483441	G	T	ENST00000307050	ENSG00000169918	OTUD7A
chr15	31483446	C	A	ENST00000307050	ENSG00000169918	OTUD7A
chr15	31483454	G	T	ENST00000307050	ENSG00000169918	OTUD7A
chr15	31483488	C	A	ENST00000307050	ENSG00000169918	OTUD7A
chr15	31483522	G	C	ENST00000307050	ENSG00000169918	OTUD7A
chr15	31483522	G	T	ENST00000307050	ENSG00000169918	OTUD7A
chr15	31483530	G	A	ENST00000307050	ENSG00000169918	OTUD7A
chr15	31483532	G	T	ENST00000307050	ENSG00000169918	OTUD7A
chr15	31483536	T	A	ENST00000307050	ENSG00000169918	OTUD7A
chr15	31483542	C	A	ENST00000307050	ENSG00000169918	OTUD7A
chr15	31483601	G	T	ENST00000307050	ENSG00000169918	OTUD7A
chr15	31483605	C	A	ENST00000307050	ENSG00000169918	OTUD7A
chr15	31483648	G	C	ENST00000307050	ENSG00000169918	OTUD7A
chr15	31483648	G	T	ENST00000307050	ENSG00000169918	OTUD7A
chr15	31483656	G	A	ENST00000307050	ENSG00000169918	OTUD7A
chr15	31483658	G	T	ENST00000307050	ENSG00000169918	OTUD7A
chr15	31483661	G	T	ENST00000307050	ENSG00000169918	OTUD7A
chr15	31483667	G	T	ENST00000307050	ENSG00000169918	OTUD7A
chr15	31483677	G	A	ENST00000307050	ENSG00000169918	OTUD7A
chr15	31483680	G	A	ENST00000307050	ENSG00000169918	OTUD7A
chr15	31483684	G	C	ENST00000307050	ENSG00000169918	OTUD7A
chr15	31483684	G	T	ENST00000307050	ENSG00000169918	OTUD7A
chr15	31483693	G	T	ENST00000307050	ENSG00000169918	OTUD7A
chr15	31483723	G	T	ENST00000307050	ENSG00000169918	OTUD7A
chr15	31483731	C	A	ENST00000307050	ENSG00000169918	OTUD7A
chr15	31483745	G	T	ENST00000307050	ENSG00000169918	OTUD7A
chr15	31483752	G	A	ENST00000307050	ENSG00000169918	OTUD7A
chr15	31483770	G	A	ENST00000307050	ENSG00000169918	OTUD7A
chr15	31483809	C	A	ENST00000307050	ENSG00000169918	OTUD7A
chr15	31483836	C	A	ENST00000307050	ENSG00000169918	OTUD7A
chr15	31483908	C	A	ENST00000307050	ENSG00000169918	OTUD7A
chr15	31483911	T	A	ENST00000307050	ENSG00000169918	OTUD7A
chr15	31483917	T	A	ENST00000307050	ENSG00000169918	OTUD7A
chr15	31483929	G	A	ENST00000307050	ENSG00000169918	OTUD7A
chr15	31483956	C	A	ENST00000307050	ENSG00000169918	OTUD7A
chr15	31483974	C	A	ENST00000307050	ENSG00000169918	OTUD7A
chr15	31483980	C	A	ENST00000307050	ENSG00000169918	OTUD7A
chr15	31483986	T	A	ENST00000307050	ENSG00000169918	OTUD7A
chr15	31484001	T	A	ENST00000307050	ENSG00000169918	OTUD7A
chr15	31484064	G	A	ENST00000307050	ENSG00000169918	OTUD7A
chr15	31484067	C	A	ENST00000307050	ENSG00000169918	OTUD7A
chr15	31484070	G	A	ENST00000307050	ENSG00000169918	OTUD7A
chr15	31484073	C	A	ENST00000307050	ENSG00000169918	OTUD7A
chr15	31484088	C	A	ENST00000307050	ENSG00000169918	OTUD7A
chr15	31484091	G	A	ENST00000307050	ENSG00000169918	OTUD7A
chr15	31484104	G	C	ENST00000307050	ENSG00000169918	OTUD7A	FALSE	FALSE
chr15	31484104	G	T	ENST00000307050	ENSG00000169918	OTUD7A	FALSE	FALSE
chr15	31484107	G	C	ENST00000307050	ENSG00000169918	OTUD7A	FALSE	FALSE
chr15	31484107	G	T	ENST00000307050	ENSG00000169918	OTUD7A	FALSE	FALSE
chr15	31484121	C	A	ENST00000307050	ENSG00000169918	OTUD7A	FALSE	FALSE
chr15	31484124	C	A	ENST00000307050	ENSG00000169918	OTUD7A	FALSE	FALSE
chr15	31484133	G	A	ENST00000307050	ENSG00000169918	OTUD7A	FALSE	FALSE
chr15	31484175	T	A	ENST00000307050	ENSG00000169918	OTUD7A	FALSE	FALSE
chr15	31484181	C	A	ENST00000307050	ENSG00000169918	OTUD7A	FALSE	FALSE
chr15	31484187	G	A	ENST00000307050	ENSG00000169918	OTUD7A	FALSE	FALSE
chr15	31484220	T	A	ENST00000307050	ENSG00000169918	OTUD7A	FALSE	FALSE
chr15	31484233	G	C	ENST00000307050	ENSG00000169918	OTUD7A	FALSE	FALSE
chr15	31484233	G	T	ENST00000307050	ENSG00000169918	OTUD7A	FALSE	FALSE
chr15	31484238	T	A	ENST00000307050	ENSG00000169918	OTUD7A	FALSE	FALSE
chr15	31484239	C	T	ENST00000307050	ENSG00000169918	OTUD7A	FALSE	FALSE
chr15	31484240	C	T	ENST00000307050	ENSG00000169918	OTUD7A	FALSE	FALSE
chr15	31484268	T	A	ENST00000307050	ENSG00000169918	OTUD7A	FALSE	FALSE
chr15	31484271	C	A	ENST00000307050	ENSG00000169918	OTUD7A	FALSE	FALSE
chr15	31484279	G	T	ENST00000307050	ENSG00000169918	OTUD7A	FALSE	FALSE
chr15	31484295	T	A	ENST00000307050	ENSG00000169918	OTUD7A	FALSE	FALSE
chr15	31484306	G	T	ENST00000307050	ENSG00000169918	OTUD7A	FALSE	FALSE
chr15	31484319	T	A	ENST00000307050	ENSG00000169918	OTUD7A	FALSE	FALSE
chr15	31484322	C	A	ENST00000307050	ENSG00000169918	OTUD7A	FALSE	FALSE
chr15	31484324	G	T	ENST00000307050	ENSG00000169918	OTUD7A	FALSE	FALSE
chr15	31484330	G	T	ENST00000307050	ENSG00000169918	OTUD7A	FALSE	FALSE
chr15	31484342	G	T	ENST00000307050	ENSG00000169918	OTUD7A	FALSE	FALSE
chr15	31484355	C	A	ENST00000307050	ENSG00000169918	OTUD7A	FALSE	FALSE
chr15	31484358	C	A	ENST00000307050	ENSG00000169918	OTUD7A	FALSE	FALSE
chr15	31484361	T	A	ENST00000307050	ENSG00000169918	OTUD7A	FALSE	FALSE
chr15	31484370	T	A	ENST00000307050	ENSG00000169918	OTUD7A	FALSE	FALSE
chr15	31484375	G	T	ENST00000307050	ENSG00000169918	OTUD7A	FALSE	FALSE
chr15	31484379	T	A	ENST00000307050	ENSG00000169918	OTUD7A	FALSE	FALSE
chr15	31484385	T	A	ENST00000307050	ENSG00000169918	OTUD7A	FALSE	FALSE
chr15	31484388	T	A	ENST00000307050	ENSG00000169918	OTUD7A	FALSE	FALSE
chr15	31484391	C	A	ENST00000307050	ENSG00000169918	OTUD7A	FALSE	FALSE
chr15	31484394	T	A	ENST00000307050	ENSG00000169918	OTUD7A	FALSE	FALSE
chr15	31484403	C	A	ENST00000307050	ENSG00000169918	OTUD7A	FALSE	FALSE
chr15	31484408	G	T	ENST00000307050	ENSG00000169918	OTUD7A	FALSE	FALSE
chr15	31484421	T	A	ENST00000307050	ENSG00000169918	OTUD7A	FALSE	FALSE
chr15	31484451	T	A	ENST00000307050	ENSG00000169918	OTUD7A	FALSE	FALSE
chr15	31484487	T	A	ENST00000307050	ENSG00000169918	OTUD7A	FALSE	FALSE
chr15	31484490	T	A	ENST00000307050	ENSG00000169918	OTUD7A	FALSE	FALSE
chr15	31484496	T	A	ENST00000307050	ENSG00000169918	OTUD7A	FALSE	FALSE
chr15	31484511	T	A	ENST00000307050	ENSG00000169918	OTUD7A	FALSE	FALSE
chr15	31484529	T	A	ENST00000307050	ENSG00000169918	OTUD7A	FALSE	FALSE
chr15	31484556	T	A	ENST00000307050	ENSG00000169918	OTUD7A	FALSE	FALSE
chr15	31484562	T	A	ENST00000307050	ENSG00000169918	OTUD7A	FALSE	FALSE
chr15	31484565	C	A	ENST00000307050	ENSG00000169918	OTUD7A	FALSE	FALSE
chr15	31484568	T	A	ENST00000307050	ENSG00000169918	OTUD7A	FALSE	FALSE
chr15	31484574	G	A	ENST00000307050	ENSG00000169918	OTUD7A	FALSE	FALSE
chr15	31484577	T	A	ENST00000307050	ENSG00000169918	OTUD7A	FALSE	FALSE
chr15	31484580	C	A	ENST00000307050	ENSG00000169918	OTUD7A	FALSE	FALSE
chr15	31484583	T	A	ENST00000307050	ENSG00000169918	OTUD7A	FALSE	FALSE
chr15	31484586	C	A	ENST00000307050	ENSG00000169918	OTUD7A	FALSE	FALSE
chr15	31484589	T	A	ENST00000307050	ENSG00000169918	OTUD7A	FALSE	FALSE
chr15	31484595	T	A	ENST00000307050	ENSG00000169918	OTUD7A	FALSE	FALSE
chr15	31484604	T	A	ENST00000307050	ENSG00000169918	OTUD7A	FALSE	FALSE
chr15	31484629	G	T	ENST00000307050	ENSG00000169918	OTUD7A	FALSE	FALSE
chr15	31484636	G	T	ENST00000307050	ENSG00000169918	OTUD7A	FALSE	FALSE
chr15	31484648	G	T	ENST00000307050	ENSG00000169918	OTUD7A	FALSE	FALSE
chr15	31484657	G	T	ENST00000307050	ENSG00000169918	OTUD7A	FALSE	FALSE
chr15	31484673	G	A	ENST00000307050	ENSG00000169918	OTUD7A	FALSE	FALSE
chr15	31484682	C	A	ENST00000307050	ENSG00000169918	OTUD7A	FALSE	FALSE
chr15	31484690	G	T	ENST00000307050	ENSG00000169918	OTUD7A	FALSE	FALSE
chr15	31484706	C	A	ENST00000307050	ENSG00000169918	OTUD7A	FALSE	FALSE
chr15	31484712	G	A	ENST00000307050	ENSG00000169918	OTUD7A	FALSE	FALSE
chr15	31484725	C	A	ENST00000307050	ENSG00000169918	OTUD7A	TRUE	FALSE
chr15	31484725	C	G	ENST00000307050	ENSG00000169918	OTUD7A	TRUE	FALSE
chr15	31484725	C	T	ENST00000307050	ENSG00000169918	OTUD7A	TRUE	FALSE
chr15	31484726	T	A	ENST00000307050	ENSG00000169918	OTUD7A	TRUE	FALSE
chr15	31484726	T	C	ENST00000307050	ENSG00000169918	OTUD7A	TRUE	FALSE
chr15	31484726	T	G	ENST00000307050	ENSG00000169918	OTUD7A	TRUE	FALSE
chr15	31487192	A	C	ENST00000307050	ENSG00000169918	OTUD7A	TRUE	FALSE
chr15	31487192	A	G	ENST00000307050	ENSG00000169918	OTUD7A	TRUE	FALSE
chr15	31487192	A	T	ENST00000307050	ENSG00000169918	OTUD7A	TRUE	FALSE
chr15	31487193	C	A	ENST00000307050	ENSG00000169918	OTUD7A	TRUE	FALSE
chr15	31487193	C	G	ENST00000307050	ENSG00000169918	OTUD7A	TRUE	FALSE
chr15	31487193	C	T	ENST00000307050	ENSG00000169918	OTUD7A	TRUE	FALSE
chr15	31487202	C	A	ENST00000307050	ENSG00000169918	OTUD7A	FALSE	FALSE
chr15	31487218	C	T	ENST00000307050	ENSG00000169918	OTUD7A	FALSE	FALSE
chr15	31487219	C	T	ENST00000307050	ENSG00000169918	OTUD7A	FALSE	FALSE
chr15	31487233	G	C	ENST00000307050	ENSG00000169918	OTUD7A	FALSE	FALSE
chr15	31487233	G	T	ENST00000307050	ENSG00000169918	OTUD7A	FALSE	FALSE
chr15	31487256	T	A	ENST00000307050	ENSG00000169918	OTUD7A	TRUE	TRUE
chr15	31487262	C	A	ENST00000307050	ENSG00000169918	OTUD7A	TRUE	TRUE
chr15	31487267	G	T	ENST00000307050	ENSG00000169918	OTUD7A	TRUE	TRUE
chr15	31487279	C	A	ENST00000307050	ENSG00000169918	OTUD7A	TRUE	FALSE
chr15	31487279	C	G	ENST00000307050	ENSG00000169918	OTUD7A	TRUE	FALSE
chr15	31487279	C	T	ENST00000307050	ENSG00000169918	OTUD7A	TRUE	FALSE
chr15	31487280	T	A	ENST00000307050	ENSG00000169918	OTUD7A	TRUE	FALSE
chr15	31487280	T	C	ENST00000307050	ENSG00000169918	OTUD7A	TRUE	FALSE
chr15	31487280	T	G	ENST00000307050	ENSG00000169918	OTUD7A	TRUE	FALSE
chr15	31487450	A	C	ENST00000307050	ENSG00000169918	OTUD7A	TRUE	FALSE
chr15	31487450	A	G	ENST00000307050	ENSG00000169918	OTUD7A	TRUE	FALSE
chr15	31487450	A	T	ENST00000307050	ENSG00000169918	OTUD7A	TRUE	FALSE
chr15	31487451	C	A	ENST00000307050	ENSG00000169918	OTUD7A	TRUE	FALSE
chr15	31487451	C	G	ENST00000307050	ENSG00000169918	OTUD7A	TRUE	FALSE
chr15	31487451	C	T	ENST00000307050	ENSG00000169918	OTUD7A	TRUE	FALSE
chr15	31487483	T	A	ENST00000307050	ENSG00000169918	OTUD7A	TRUE	TRUE
chr15	31487487	C	T	ENST00000307050	ENSG00000169918	OTUD7A	TRUE	TRUE
chr15	31487488	C	T	ENST00000307050	ENSG00000169918	OTUD7A	TRUE	TRUE
chr15	31487492	C	A	ENST00000307050	ENSG00000169918	OTUD7A	TRUE	TRUE
chr15	31487493	C	T	ENST00000307050	ENSG00000169918	OTUD7A	TRUE	TRUE
chr15	31487494	C	T	ENST00000307050	ENSG00000169918	OTUD7A	TRUE	TRUE
chr15	31487501	T	A	ENST00000307050	ENSG00000169918	OTUD7A	TRUE	TRUE
chr15	31487537	T	A	ENST00000307050	ENSG00000169918	OTUD7A	TRUE	TRUE
chr15	31487543	C	A	ENST00000307050	ENSG00000169918	OTUD7A	TRUE	TRUE
chr15	31487567	C	A	ENST00000307050	ENSG00000169918	OTUD7A	TRUE	FALSE
chr15	31487567	C	G	ENST00000307050	ENSG00000169918	OTUD7A	TRUE	FALSE
chr15	31487567	C	T	ENST00000307050	ENSG00000169918	OTUD7A	TRUE	FALSE
chr15	31487568	T	A	ENST00000307050	ENSG00000169918	OTUD7A	TRUE	FALSE
chr15	31487568	T	C	ENST00000307050	ENSG00000169918	OTUD7A	TRUE	FALSE
chr15	31487568	T	G	ENST00000307050	ENSG00000169918	OTUD7A	TRUE	FALSE
chr15	31501688	A	C	ENST00000307050	ENSG00000169918	OTUD7A	TRUE	FALSE
chr15	31501688	A	G	ENST00000307050	ENSG00000169918	OTUD7A	FALSE	FALSE
chr15	31501688	A	T	ENST00000307050	ENSG00000169918	OTUD7A	TRUE	FALSE
chr15	31501689	C	A	ENST00000307050	ENSG00000169918	OTUD7A	TRUE	FALSE
chr15	31501689	C	G	ENST00000307050	ENSG00000169918	OTUD7A	TRUE	FALSE
chr15	31501689	C	T	ENST00000307050	ENSG00000169918	OTUD7A	TRUE	FALSE
chr15	31501693	G	A	ENST00000307050	ENSG00000169918	OTUD7A	TRUE	TRUE
chr15	31501696	C	A	ENST00000307050	ENSG00000169918	OTUD7A	TRUE	TRUE
chr15	31501699	T	A	ENST00000307050	ENSG00000169918	OTUD7A	TRUE	TRUE
chr15	31501702	G	A	ENST00000307050	ENSG00000169918	OTUD7A	TRUE	TRUE
chr15	31501705	G	A	ENST00000307050	ENSG00000169918	OTUD7A	TRUE	TRUE
chr15	31501711	T	A	ENST00000307050	ENSG00000169918	OTUD7A	TRUE	TRUE
chr15	31501714	G	A	ENST00000307050	ENSG00000169918	OTUD7A	TRUE	TRUE
chr15	31501717	C	A	ENST00000307050	ENSG00000169918	OTUD7A	TRUE	TRUE
chr15	31501747	G	A	ENST00000307050	ENSG00000169918	OTUD7A	TRUE	TRUE
chr15	31501751	A	C	ENST00000307050	ENSG00000169918	OTUD7A	TRUE	TRUE
chr15	31501751	A	T	ENST00000307050	ENSG00000169918	OTUD7A	TRUE	TRUE
chr15	31501770	G	T	ENST00000307050	ENSG00000169918	OTUD7A	TRUE	TRUE
chr15	31501772	G	T	ENST00000307050	ENSG00000169918	OTUD7A	TRUE	TRUE
chr15	31501778	G	T	ENST00000307050	ENSG00000169918	OTUD7A	TRUE	TRUE
chr15	31501783	T	A	ENST00000307050	ENSG00000169918	OTUD7A	TRUE	TRUE
chr15	31501798	C	A	ENST00000307050	ENSG00000169918	OTUD7A	TRUE	TRUE
chr15	31501800	A	T	ENST00000307050	ENSG00000169918	OTUD7A	TRUE	TRUE
chr15	31501808	G	C	ENST00000307050	ENSG00000169918	OTUD7A	TRUE	TRUE
chr15	31501808	G	T	ENST00000307050	ENSG00000169918	OTUD7A	TRUE	TRUE
chr15	31501819	C	A	ENST00000307050	ENSG00000169918	OTUD7A	TRUE	TRUE
chr15	31501840	C	A	ENST00000307050	ENSG00000169918	OTUD7A	TRUE	FALSE
chr15	31501840	C	G	ENST00000307050	ENSG00000169918	OTUD7A	TRUE	FALSE
chr15	31501840	C	T	ENST00000307050	ENSG00000169918	OTUD7A	TRUE	FALSE
chr15	31501841	T	A	ENST00000307050	ENSG00000169918	OTUD7A	TRUE	FALSE
chr15	31501841	T	C	ENST00000307050	ENSG00000169918	OTUD7A	TRUE	FALSE
chr15	31501841	T	G	ENST00000307050	ENSG00000169918	OTUD7A	TRUE	FALSE
chr15	31503689	A	C	ENST00000307050	ENSG00000169918	OTUD7A	TRUE	FALSE
chr15	31503689	A	G	ENST00000307050	ENSG00000169918	OTUD7A	FALSE	FALSE
chr15	31503689	A	T	ENST00000307050	ENSG00000169918	OTUD7A	TRUE	FALSE
chr15	31503690	C	A	ENST00000307050	ENSG00000169918	OTUD7A	TRUE	FALSE
chr15	31503690	C	G	ENST00000307050	ENSG00000169918	OTUD7A	TRUE	FALSE
chr15	31503690	C	T	ENST00000307050	ENSG00000169918	OTUD7A	TRUE	FALSE
chr15	31503694	C	A	ENST00000307050	ENSG00000169918	OTUD7A	TRUE	TRUE
chr15	31503697	C	A	ENST00000307050	ENSG00000169918	OTUD7A	TRUE	TRUE
chr15	31503702	G	C	ENST00000307050	ENSG00000169918	OTUD7A	TRUE	TRUE
chr15	31503702	G	T	ENST00000307050	ENSG00000169918	OTUD7A	TRUE	TRUE
chr15	31503709	T	A	ENST00000307050	ENSG00000169918	OTUD7A	TRUE	TRUE
chr15	31503711	A	C	ENST00000307050	ENSG00000169918	OTUD7A	TRUE	TRUE
chr15	31503711	A	T	ENST00000307050	ENSG00000169918	OTUD7A	TRUE	TRUE
chr15	31503745	T	A	ENST00000307050	ENSG00000169918	OTUD7A	TRUE	TRUE
chr15	31503747	A	C	ENST00000307050	ENSG00000169918	OTUD7A	TRUE	TRUE
chr15	31503747	A	T	ENST00000307050	ENSG00000169918	OTUD7A	TRUE	TRUE
chr15	31503778	C	A	ENST00000307050	ENSG00000169918	OTUD7A	TRUE	TRUE
chr15	31503781	C	A	ENST00000307050	ENSG00000169918	OTUD7A	TRUE	TRUE
chr15	31503790	C	A	ENST00000307050	ENSG00000169918	OTUD7A	TRUE	TRUE
chr15	31503791	G	C	ENST00000307050	ENSG00000169918	OTUD7A	TRUE	TRUE
chr15	31503791	G	T	ENST00000307050	ENSG00000169918	OTUD7A	TRUE	TRUE
chr15	31503805	C	A	ENST00000307050	ENSG00000169918	OTUD7A	TRUE	TRUE
chr15	31503819	C	A	ENST00000307050	ENSG00000169918	OTUD7A	TRUE	FALSE
chr15	31503819	C	G	ENST00000307050	ENSG00000169918	OTUD7A	TRUE	FALSE
chr15	31503819	C	T	ENST00000307050	ENSG00000169918	OTUD7A	TRUE	FALSE
chr15	31503820	T	A	ENST00000307050	ENSG00000169918	OTUD7A	TRUE	FALSE
chr15	31503820	T	C	ENST00000307050	ENSG00000169918	OTUD7A	TRUE	FALSE
chr15	31503820	T	G	ENST00000307050	ENSG00000169918	OTUD7A	TRUE	FALSE
chr15	31526347	A	C	ENST00000307050	ENSG00000169918	OTUD7A	TRUE	FALSE
chr15	31526347	A	G	ENST00000307050	ENSG00000169918	OTUD7A	TRUE	FALSE
chr15	31526347	A	T	ENST00000307050	ENSG00000169918	OTUD7A	TRUE	FALSE
chr15	31526348	C	A	ENST00000307050	ENSG00000169918	OTUD7A	TRUE	FALSE
chr15	31526348	C	G	ENST00000307050	ENSG00000169918	OTUD7A	TRUE	FALSE
chr15	31526348	C	T	ENST00000307050	ENSG00000169918	OTUD7A	TRUE	FALSE
chr15	31526371	T	A	ENST00000307050	ENSG00000169918	OTUD7A	TRUE	TRUE
chr15	31526392	C	A	ENST00000307050	ENSG00000169918	OTUD7A	TRUE	TRUE
chr15	31526407	T	A	ENST00000307050	ENSG00000169918	OTUD7A	TRUE	TRUE
chr15	31526416	C	A	ENST00000307050	ENSG00000169918	OTUD7A	TRUE	TRUE
chr15	31526420	C	T	ENST00000307050	ENSG00000169918	OTUD7A	TRUE	TRUE
chr15	31526421	C	T	ENST00000307050	ENSG00000169918	OTUD7A	TRUE	TRUE
chr15	31526425	C	A	ENST00000307050	ENSG00000169918	OTUD7A	TRUE	TRUE
chr15	31526431	C	A	ENST00000307050	ENSG00000169918	OTUD7A	TRUE	TRUE
chr15	31526432	C	T	ENST00000307050	ENSG00000169918	OTUD7A	TRUE	TRUE
chr15	31526433	C	T	ENST00000307050	ENSG00000169918	OTUD7A	TRUE	TRUE
chr15	31526437	C	A	ENST00000307050	ENSG00000169918	OTUD7A	TRUE	TRUE
chr15	31526440	C	A	ENST00000307050	ENSG00000169918	OTUD7A	TRUE	TRUE
chr15	31526443	C	A	ENST00000307050	ENSG00000169918	OTUD7A	TRUE	TRUE
chr15	31526447	G	C	ENST00000307050	ENSG00000169918	OTUD7A	TRUE	TRUE
chr15	31526447	G	T	ENST00000307050	ENSG00000169918	OTUD7A	TRUE	TRUE
chr15	31526460	G	C	ENST00000307050	ENSG00000169918	OTUD7A	TRUE	TRUE
chr15	31526460	G	T	ENST00000307050	ENSG00000169918	OTUD7A	TRUE	TRUE
chr15	31526462	C	A	ENST00000307050	ENSG00000169918	OTUD7A	TRUE	FALSE
chr15	31526462	C	G	ENST00000307050	ENSG00000169918	OTUD7A	TRUE	FALSE
chr15	31526462	C	T	ENST00000307050	ENSG00000169918	OTUD7A	TRUE	FALSE
chr15	31526463	T	A	ENST00000307050	ENSG00000169918	OTUD7A	TRUE	FALSE
chr15	31526463	T	C	ENST00000307050	ENSG00000169918	OTUD7A	TRUE	FALSE
chr15	31526463	T	G	ENST00000307050	ENSG00000169918	OTUD7A	TRUE	FALSE
chr15	31527179	A	C	ENST00000307050	ENSG00000169918	OTUD7A	TRUE	FALSE
chr15	31527179	A	G	ENST00000307050	ENSG00000169918	OTUD7A	TRUE	FALSE
chr15	31527179	A	T	ENST00000307050	ENSG00000169918	OTUD7A	TRUE	FALSE
chr15	31527180	C	A	ENST00000307050	ENSG00000169918	OTUD7A	TRUE	FALSE
chr15	31527180	C	G	ENST00000307050	ENSG00000169918	OTUD7A	TRUE	FALSE
chr15	31527180	C	T	ENST00000307050	ENSG00000169918	OTUD7A	TRUE	FALSE
chr15	31527183	C	A	ENST00000307050	ENSG00000169918	OTUD7A	TRUE	TRUE
chr15	31527186	T	A	ENST00000307050	ENSG00000169918	OTUD7A	TRUE	TRUE
chr15	31527192	G	A	ENST00000307050	ENSG00000169918	OTUD7A	TRUE	TRUE
chr15	31527195	G	A	ENST00000307050	ENSG00000169918	OTUD7A	TRUE	TRUE
chr15	31527201	G	A	ENST00000307050	ENSG00000169918	OTUD7A	TRUE	TRUE
chr15	31527204	G	A	ENST00000307050	ENSG00000169918	OTUD7A	TRUE	TRUE
chr15	31527205	C	T	ENST00000307050	ENSG00000169918	OTUD7A	TRUE	TRUE
chr15	31527206	C	T	ENST00000307050	ENSG00000169918	OTUD7A	TRUE	TRUE
chr15	31527211	C	T	ENST00000307050	ENSG00000169918	OTUD7A	TRUE	TRUE
chr15	31527212	C	T	ENST00000307050	ENSG00000169918	OTUD7A	TRUE	TRUE
chr15	31527222	T	A	ENST00000307050	ENSG00000169918	OTUD7A	TRUE	TRUE
chr15	31527231	C	A	ENST00000307050	ENSG00000169918	OTUD7A	TRUE	TRUE
chr15	31527237	C	A	ENST00000307050	ENSG00000169918	OTUD7A	TRUE	TRUE
chr15	31527243	C	A	ENST00000307050	ENSG00000169918	OTUD7A	TRUE	TRUE
chr15	31527259	A	C	ENST00000307050	ENSG00000169918	OTUD7A	TRUE	TRUE
chr15	31527259	A	T	ENST00000307050	ENSG00000169918	OTUD7A	TRUE	TRUE
chr15	31527270	T	A	ENST00000307050	ENSG00000169918	OTUD7A	TRUE	TRUE
chr15	31527275	A	C	ENST00000307050	ENSG00000169918	OTUD7A	TRUE	TRUE
chr15	31527275	A	T	ENST00000307050	ENSG00000169918	OTUD7A	TRUE	TRUE
chr15	31527301	C	T	ENST00000307050	ENSG00000169918	OTUD7A	TRUE	TRUE
chr15	31527302	C	T	ENST00000307050	ENSG00000169918	OTUD7A	TRUE	TRUE
chr15	31527309	C	A	ENST00000307050	ENSG00000169918	OTUD7A	TRUE	FALSE
chr15	31527309	C	G	ENST00000307050	ENSG00000169918	OTUD7A	TRUE	FALSE
chr15	31527309	C	T	ENST00000307050	ENSG00000169918	OTUD7A	TRUE	FALSE
chr15	31527310	T	A	ENST00000307050	ENSG00000169918	OTUD7A	TRUE	FALSE
chr15	31527310	T	C	ENST00000307050	ENSG00000169918	OTUD7A	TRUE	FALSE
chr15	31527310	T	G	ENST00000307050	ENSG00000169918	OTUD7A	TRUE	FALSE
chr15	31530705	A	C	ENST00000307050	ENSG00000169918	OTUD7A	TRUE	FALSE
chr15	31530705	A	G	ENST00000307050	ENSG00000169918	OTUD7A	TRUE	FALSE
chr15	31530705	A	T	ENST00000307050	ENSG00000169918	OTUD7A	TRUE	FALSE
chr15	31530706	C	A	ENST00000307050	ENSG00000169918	OTUD7A	TRUE	FALSE
chr15	31530706	C	G	ENST00000307050	ENSG00000169918	OTUD7A	TRUE	FALSE
chr15	31530706	C	T	ENST00000307050	ENSG00000169918	OTUD7A	TRUE	FALSE
chr15	31530707	C	A	ENST00000307050	ENSG00000169918	OTUD7A	TRUE	TRUE
chr15	31530712	G	C	ENST00000307050	ENSG00000169918	OTUD7A	TRUE	TRUE
chr15	31530712	G	T	ENST00000307050	ENSG00000169918	OTUD7A	TRUE	TRUE
chr15	31530724	A	C	ENST00000307050	ENSG00000169918	OTUD7A	TRUE	TRUE
chr15	31530724	A	T	ENST00000307050	ENSG00000169918	OTUD7A	TRUE	TRUE
chr15	31530729	G	T	ENST00000307050	ENSG00000169918	OTUD7A	TRUE	TRUE
chr15	31530770	T	A	ENST00000307050	ENSG00000169918	OTUD7A	TRUE	TRUE
chr15	31530771	A	T	ENST00000307050	ENSG00000169918	OTUD7A	TRUE	TRUE
chr15	31530780	G	T	ENST00000307050	ENSG00000169918	OTUD7A	TRUE	TRUE
chr15	31530792	C	T	ENST00000307050	ENSG00000169918	OTUD7A	TRUE	TRUE
chr15	31530793	C	T	ENST00000307050	ENSG00000169918	OTUD7A	TRUE	TRUE
chr15	31530795	C	T	ENST00000307050	ENSG00000169918	OTUD7A	TRUE	TRUE
chr15	31530796	C	T	ENST00000307050	ENSG00000169918	OTUD7A	TRUE	TRUE
chr15	31530809	C	A	ENST00000307050	ENSG00000169918	OTUD7A	TRUE	FALSE
chr15	31530809	C	G	ENST00000307050	ENSG00000169918	OTUD7A	TRUE	FALSE
chr15	31530809	C	T	ENST00000307050	ENSG00000169918	OTUD7A	TRUE	FALSE
chr15	31530810	T	A	ENST00000307050	ENSG00000169918	OTUD7A	TRUE	FALSE
chr15	31530810	T	C	ENST00000307050	ENSG00000169918	OTUD7A	TRUE	FALSE
chr15	31530810	T	G	ENST00000307050	ENSG00000169918	OTUD7A	TRUE	FALSE
chr15	31558967	A	C	ENST00000307050	ENSG00000169918	OTUD7A	TRUE	FALSE
chr15	31558967	A	G	ENST00000307050	ENSG00000169918	OTUD7A	FALSE	FALSE
chr15	31558967	A	T	ENST00000307050	ENSG00000169918	OTUD7A	TRUE	FALSE
chr15	31558968	C	A	ENST00000307050	ENSG00000169918	OTUD7A	TRUE	FALSE
chr15	31558968	C	G	ENST00000307050	ENSG00000169918	OTUD7A	TRUE	FALSE
chr15	31558968	C	T	ENST00000307050	ENSG00000169918	OTUD7A	TRUE	FALSE
chr15	31558975	G	A	ENST00000307050	ENSG00000169918	OTUD7A	TRUE	TRUE
chr15	31558978	C	A	ENST00000307050	ENSG00000169918	OTUD7A	TRUE	TRUE
chr15	31558980	A	T	ENST00000307050	ENSG00000169918	OTUD7A	TRUE	TRUE
chr15	31558999	G	A	ENST00000307050	ENSG00000169918	OTUD7A	TRUE	TRUE
chr15	31559002	C	A	ENST00000307050	ENSG00000169918	OTUD7A	TRUE	TRUE
chr15	31559007	A	T	ENST00000307050	ENSG00000169918	OTUD7A	TRUE	TRUE
chr15	31559017	C	A	ENST00000307050	ENSG00000169918	OTUD7A	TRUE	TRUE
chr15	31559038	C	A	ENST00000307050	ENSG00000169918	OTUD7A	TRUE	TRUE
chr15	31559042	G	C	ENST00000307050	ENSG00000169918	OTUD7A	TRUE	TRUE
chr15	31559042	G	T	ENST00000307050	ENSG00000169918	OTUD7A	TRUE	TRUE
chr15	31559061	A	T	ENST00000307050	ENSG00000169918	OTUD7A	TRUE	TRUE
chr15	31559065	G	A	ENST00000307050	ENSG00000169918	OTUD7A	TRUE	TRUE
chr15	31559072	G	C	ENST00000307050	ENSG00000169918	OTUD7A	TRUE	TRUE
chr15	31559072	G	T	ENST00000307050	ENSG00000169918	OTUD7A	TRUE	TRUE
chr15	31559086	C	A	ENST00000307050	ENSG00000169918	OTUD7A	TRUE	TRUE
chr15	31559098	G	A	ENST00000307050	ENSG00000169918	OTUD7A	TRUE	TRUE
chr15	31559101	C	A	ENST00000307050	ENSG00000169918	OTUD7A	TRUE	TRUE
chr15	31559108	G	T	ENST00000307050	ENSG00000169918	OTUD7A	TRUE	TRUE
chr15	31559113	C	A	ENST00000307050	ENSG00000169918	OTUD7A	TRUE	TRUE
chr15	31559151	G	C	ENST00000307050	ENSG00000169918	OTUD7A	TRUE	TRUE
chr15	31559151	G	T	ENST00000307050	ENSG00000169918	OTUD7A	TRUE	TRUE
chr15	31559185	T	A	ENST00000307050	ENSG00000169918	OTUD7A	TRUE	TRUE
chr15	31559188	C	A	ENST00000307050	ENSG00000169918	OTUD7A	TRUE	FALSE
chr15	31559188	C	G	ENST00000307050	ENSG00000169918	OTUD7A	TRUE	FALSE
chr15	31559188	C	T	ENST00000307050	ENSG00000169918	OTUD7A	TRUE	FALSE
chr15	31559189	T	A	ENST00000307050	ENSG00000169918	OTUD7A	TRUE	FALSE
chr15	31559189	T	C	ENST00000307050	ENSG00000169918	OTUD7A	TRUE	FALSE
chr15	31559189	T	G	ENST00000307050	ENSG00000169918	OTUD7A	TRUE	FALSE
chr15	31570016	A	C	ENST00000307050	ENSG00000169918	OTUD7A	TRUE	FALSE
chr15	31570016	A	G	ENST00000307050	ENSG00000169918	OTUD7A	TRUE	FALSE
chr15	31570016	A	T	ENST00000307050	ENSG00000169918	OTUD7A	TRUE	FALSE
chr15	31570017	C	A	ENST00000307050	ENSG00000169918	OTUD7A	TRUE	FALSE
chr15	31570017	C	G	ENST00000307050	ENSG00000169918	OTUD7A	TRUE	FALSE
chr15	31570017	C	T	ENST00000307050	ENSG00000169918	OTUD7A	TRUE	FALSE
chr15	31570018	C	A	ENST00000307050	ENSG00000169918	OTUD7A	TRUE	TRUE
chr15	31570021	G	A	ENST00000307050	ENSG00000169918	OTUD7A	TRUE	TRUE
chr15	31570036	G	A	ENST00000307050	ENSG00000169918	OTUD7A	TRUE	TRUE
chr15	31570042	G	A	ENST00000307050	ENSG00000169918	OTUD7A	TRUE	TRUE
chr15	31570046	G	T	ENST00000307050	ENSG00000169918	OTUD7A	TRUE	TRUE
chr15	31570054	G	A	ENST00000307050	ENSG00000169918	OTUD7A	TRUE	TRUE
chr15	31570057	C	A	ENST00000307050	ENSG00000169918	OTUD7A	TRUE	TRUE
chr15	31570063	T	A	ENST00000307050	ENSG00000169918	OTUD7A	TRUE	TRUE
chr15	31570075	G	A	ENST00000307050	ENSG00000169918	OTUD7A	TRUE	TRUE
chr15	31570081	C	A	ENST00000307050	ENSG00000169918	OTUD7A	TRUE	TRUE
chr15	31570084	G	A	ENST00000307050	ENSG00000169918	OTUD7A	TRUE	TRUE
chr15	31570087	C	A	ENST00000307050	ENSG00000169918	OTUD7A	TRUE	TRUE
chr15	31570093	G	A	ENST00000307050	ENSG00000169918	OTUD7A	TRUE	TRUE
chr15	31570096	T	A	ENST00000307050	ENSG00000169918	OTUD7A	TRUE	TRUE
chr15	31570111	C	A	ENST00000307050	ENSG00000169918	OTUD7A	TRUE	TRUE
chr15	31570147	G	A	ENST00000307050	ENSG00000169918	OTUD7A	TRUE	TRUE
chr15	31570156	G	A	ENST00000307050	ENSG00000169918	OTUD7A	TRUE	TRUE
chr15	31570159	C	A	ENST00000307050	ENSG00000169918	OTUD7A	TRUE	TRUE
chr15	31570160	A	C	ENST00000307050	ENSG00000169918	OTUD7A	TRUE	TRUE
chr15	31570160	A	T	ENST00000307050	ENSG00000169918	OTUD7A	TRUE	TRUE
chr15	31570187	C	T	ENST00000307050	ENSG00000169918	OTUD7A	TRUE	TRUE
chr15	31570188	C	T	ENST00000307050	ENSG00000169918	OTUD7A	TRUE	TRUE
chr15	31570195	T	A	ENST00000307050	ENSG00000169918	OTUD7A	TRUE	TRUE
chr15	31570198	C	A	ENST00000307050	ENSG00000169918	OTUD7A	TRUE	FALSE
chr15	31570198	C	G	ENST00000307050	ENSG00000169918	OTUD7A	TRUE	FALSE
chr15	31570198	C	T	ENST00000307050	ENSG00000169918	OTUD7A	TRUE	FALSE
chr15	31570199	T	A	ENST00000307050	ENSG00000169918	OTUD7A	TRUE	FALSE
chr15	31570199	T	C	ENST00000307050	ENSG00000169918	OTUD7A	TRUE	FALSE
chr15	31570199	T	G	ENST00000307050	ENSG00000169918	OTUD7A	TRUE	FALSE
chr15	31655094	A	C	ENST00000307050	ENSG00000169918	OTUD7A	TRUE	FALSE
chr15	31655094	A	G	ENST00000307050	ENSG00000169918	OTUD7A	FALSE	FALSE
chr15	31655094	A	T	ENST00000307050	ENSG00000169918	OTUD7A	TRUE	FALSE
chr15	31655095	C	A	ENST00000307050	ENSG00000169918	OTUD7A	TRUE	FALSE
chr15	31655095	C	G	ENST00000307050	ENSG00000169918	OTUD7A	TRUE	FALSE
chr15	31655095	C	T	ENST00000307050	ENSG00000169918	OTUD7A	TRUE	FALSE
chr15	31655099	C	A	ENST00000307050	ENSG00000169918	OTUD7A
chr15	31655111	T	A	ENST00000307050	ENSG00000169918	OTUD7A
chr15	31655126	C	A	ENST00000307050	ENSG00000169918	OTUD7A
chr15	31655152	G	C	ENST00000307050	ENSG00000169918	OTUD7A
chr15	31655152	G	T	ENST00000307050	ENSG00000169918	OTUD7A
chr15	31655202	C	T	ENST00000307050	ENSG00000169918	OTUD7A	FALSE	FALSE
chr15	31655203	C	T	ENST00000307050	ENSG00000169918	OTUD7A	FALSE	FALSE
chr15	31655205	A	T	ENST00000307050	ENSG00000169918	OTUD7A	FALSE	FALSE
chr15	31655210	C	A	ENST00000307050	ENSG00000169918	OTUD7A	FALSE	FALSE
chr15	31655215	G	T	ENST00000307050	ENSG00000169918	OTUD7A	FALSE	FALSE
chr15	31655251	C	A	ENST00000307050	ENSG00000169918	OTUD7A	TRUE	FALSE
chr15	31655251	C	G	ENST00000307050	ENSG00000169918	OTUD7A	TRUE	FALSE
chr15	31655251	C	T	ENST00000307050	ENSG00000169918	OTUD7A	TRUE	FALSE
chr15	31655252	T	A	ENST00000307050	ENSG00000169918	OTUD7A	TRUE	FALSE
chr15	31655252	T	C	ENST00000307050	ENSG00000169918	OTUD7A	TRUE	FALSE
chr15	31655252	T	G	ENST00000307050	ENSG00000169918	OTUD7A	TRUE	FALSE
chr15	31656981	A	C	ENST00000307050	ENSG00000169918	OTUD7A	FALSE	FALSE
chr15	31656981	A	G	ENST00000307050	ENSG00000169918	OTUD7A	FALSE	FALSE
chr15	31656981	A	T	ENST00000307050	ENSG00000169918	OTUD7A	FALSE	FALSE
chr15	31656982	C	A	ENST00000307050	ENSG00000169918	OTUD7A	FALSE	FALSE
chr15	31656982	C	G	ENST00000307050	ENSG00000169918	OTUD7A	FALSE	FALSE
chr15	31656982	C	T	ENST00000307050	ENSG00000169918	OTUD7A	FALSE	FALSE
chr15	31657078	C	A	ENST00000307050	ENSG00000169918	OTUD7A	TRUE	FALSE
chr15	31657078	C	G	ENST00000307050	ENSG00000169918	OTUD7A	TRUE	FALSE
chr15	31657078	C	T	ENST00000307050	ENSG00000169918	OTUD7A	TRUE	FALSE
chr15	31657079	T	A	ENST00000307050	ENSG00000169918	OTUD7A	TRUE	FALSE
chr15	31657079	T	C	ENST00000307050	ENSG00000169918	OTUD7A	TRUE	FALSE
chr15	31657079	T	G	ENST00000307050	ENSG00000169918	OTUD7A	TRUE	FALSE
chr15	31870505	A	C	ENST00000307050	ENSG00000169918	OTUD7A	TRUE	FALSE
chr15	31870505	A	G	ENST00000307050	ENSG00000169918	OTUD7A	TRUE	FALSE
chr15	31870505	A	T	ENST00000307050	ENSG00000169918	OTUD7A	TRUE	FALSE
chr15	31870506	C	A	ENST00000307050	ENSG00000169918	OTUD7A	TRUE	FALSE
chr15	31870506	C	G	ENST00000307050	ENSG00000169918	OTUD7A	TRUE	FALSE
chr15	31870506	C	T	ENST00000307050	ENSG00000169918	OTUD7A	TRUE	FALSE
chr15	32030603	C	A	ENST00000306901	ENSG00000175344	CHRNA7	FALSE	FALSE
chr15	32030605	C	A	ENST00000306901	ENSG00000175344	CHRNA7	FALSE	FALSE
chr15	32030610	G	T	ENST00000306901	ENSG00000175344	CHRNA7	FALSE	FALSE
chr15	32030620	G	A	ENST00000306901	ENSG00000175344	CHRNA7	FALSE	FALSE
chr15	32030621	G	A	ENST00000306901	ENSG00000175344	CHRNA7	FALSE	FALSE
chr15	32030638	C	A	ENST00000306901	ENSG00000175344	CHRNA7	FALSE	FALSE
chr15	32030650	G	A	ENST00000306901	ENSG00000175344	CHRNA7	TRUE	FALSE
chr15	32030650	G	C	ENST00000306901	ENSG00000175344	CHRNA7	TRUE	FALSE
chr15	32030650	G	T	ENST00000306901	ENSG00000175344	CHRNA7	TRUE	FALSE
chr15	32030651	T	A	ENST00000306901	ENSG00000175344	CHRNA7	TRUE	FALSE
chr15	32030651	T	C	ENST00000306901	ENSG00000175344	CHRNA7	TRUE	FALSE
chr15	32030651	T	G	ENST00000306901	ENSG00000175344	CHRNA7	TRUE	FALSE
chr15	32030896	A	C	ENST00000306901	ENSG00000175344	CHRNA7	TRUE	FALSE
chr15	32030896	A	G	ENST00000306901	ENSG00000175344	CHRNA7	TRUE	FALSE
chr15	32030896	A	T	ENST00000306901	ENSG00000175344	CHRNA7	TRUE	FALSE
chr15	32030897	G	A	ENST00000306901	ENSG00000175344	CHRNA7	TRUE	FALSE
chr15	32030897	G	C	ENST00000306901	ENSG00000175344	CHRNA7	TRUE	FALSE
chr15	32030897	G	T	ENST00000306901	ENSG00000175344	CHRNA7	TRUE	FALSE
chr15	32030906	C	T	ENST00000306901	ENSG00000175344	CHRNA7	TRUE	FALSE
chr15	32030912	G	T	ENST00000306901	ENSG00000175344	CHRNA7	TRUE	FALSE
chr15	32030918	C	T	ENST00000306901	ENSG00000175344	CHRNA7	TRUE	TRUE
chr15	32030924	A	T	ENST00000306901	ENSG00000175344	CHRNA7	TRUE	TRUE
chr15	32030932	C	A	ENST00000306901	ENSG00000175344	CHRNA7	TRUE	TRUE
chr15	32030932	C	G	ENST00000306901	ENSG00000175344	CHRNA7	TRUE	TRUE
chr15	32030933	A	T	ENST00000306901	ENSG00000175344	CHRNA7	TRUE	TRUE
chr15	32030936	G	T	ENST00000306901	ENSG00000175344	CHRNA7	TRUE	TRUE
chr15	32030945	A	T	ENST00000306901	ENSG00000175344	CHRNA7	TRUE	TRUE
chr15	32030953	C	A	ENST00000306901	ENSG00000175344	CHRNA7	TRUE	TRUE
chr15	32030953	C	G	ENST00000306901	ENSG00000175344	CHRNA7	TRUE	TRUE
chr15	32030961	T	A	ENST00000306901	ENSG00000175344	CHRNA7	TRUE	TRUE
chr15	32030963	G	T	ENST00000306901	ENSG00000175344	CHRNA7	TRUE	TRUE
chr15	32030985	C	A	ENST00000306901	ENSG00000175344	CHRNA7	TRUE	TRUE
chr15	32030987	C	T	ENST00000306901	ENSG00000175344	CHRNA7	TRUE	TRUE
chr15	32031004	C	A	ENST00000306901	ENSG00000175344	CHRNA7	TRUE	TRUE
chr15	32031004	C	G	ENST00000306901	ENSG00000175344	CHRNA7	TRUE	TRUE
chr15	32031023	C	T	ENST00000306901	ENSG00000175344	CHRNA7	TRUE	TRUE
chr15	32031038	G	A	ENST00000306901	ENSG00000175344	CHRNA7	TRUE	FALSE
chr15	32031038	G	C	ENST00000306901	ENSG00000175344	CHRNA7	TRUE	FALSE
chr15	32031038	G	T	ENST00000306901	ENSG00000175344	CHRNA7	TRUE	FALSE
chr15	32031039	T	A	ENST00000306901	ENSG00000175344	CHRNA7	TRUE	FALSE
chr15	32031039	T	C	ENST00000306901	ENSG00000175344	CHRNA7	FALSE	FALSE
chr15	32031039	T	G	ENST00000306901	ENSG00000175344	CHRNA7	TRUE	FALSE
chr15	32101301	A	C	ENST00000306901	ENSG00000175344	CHRNA7	TRUE	FALSE
chr15	32101301	A	G	ENST00000306901	ENSG00000175344	CHRNA7	TRUE	FALSE
chr15	32101301	A	T	ENST00000306901	ENSG00000175344	CHRNA7	TRUE	FALSE
chr15	32101302	G	A	ENST00000306901	ENSG00000175344	CHRNA7	TRUE	FALSE
chr15	32101302	G	C	ENST00000306901	ENSG00000175344	CHRNA7	TRUE	FALSE
chr15	32101302	G	T	ENST00000306901	ENSG00000175344	CHRNA7	TRUE	FALSE
chr15	32101306	G	T	ENST00000306901	ENSG00000175344	CHRNA7
chr15	32101309	A	T	ENST00000306901	ENSG00000175344	CHRNA7
chr15	32101315	C	T	ENST00000306901	ENSG00000175344	CHRNA7
chr15	32101322	T	A	ENST00000306901	ENSG00000175344	CHRNA7
chr15	32101322	T	G	ENST00000306901	ENSG00000175344	CHRNA7
chr15	32101337	G	A	ENST00000306901	ENSG00000175344	CHRNA7
chr15	32101338	G	A	ENST00000306901	ENSG00000175344	CHRNA7
chr15	32101342	C	T	ENST00000306901	ENSG00000175344	CHRNA7
chr15	32101348	G	A	ENST00000306901	ENSG00000175344	CHRNA7	TRUE	FALSE
chr15	32101348	G	C	ENST00000306901	ENSG00000175344	CHRNA7	TRUE	FALSE
chr15	32101348	G	T	ENST00000306901	ENSG00000175344	CHRNA7	TRUE	FALSE
chr15	32101349	T	A	ENST00000306901	ENSG00000175344	CHRNA7	TRUE	FALSE
chr15	32101349	T	C	ENST00000306901	ENSG00000175344	CHRNA7	TRUE	FALSE
chr15	32101349	T	G	ENST00000306901	ENSG00000175344	CHRNA7	TRUE	FALSE
chr15	32111788	A	C	ENST00000306901	ENSG00000175344	CHRNA7	TRUE	FALSE
chr15	32111788	A	G	ENST00000306901	ENSG00000175344	CHRNA7	TRUE	FALSE
chr15	32111788	A	T	ENST00000306901	ENSG00000175344	CHRNA7	TRUE	FALSE
chr15	32111789	G	A	ENST00000306901	ENSG00000175344	CHRNA7	TRUE	FALSE
chr15	32111789	G	C	ENST00000306901	ENSG00000175344	CHRNA7	TRUE	FALSE
chr15	32111789	G	T	ENST00000306901	ENSG00000175344	CHRNA7	TRUE	FALSE
chr15	32111794	G	A	ENST00000306901	ENSG00000175344	CHRNA7	TRUE	TRUE
chr15	32111795	G	A	ENST00000306901	ENSG00000175344	CHRNA7	TRUE	TRUE
chr15	32111807	T	A	ENST00000306901	ENSG00000175344	CHRNA7	TRUE	TRUE
chr15	32111807	T	G	ENST00000306901	ENSG00000175344	CHRNA7	TRUE	TRUE
chr15	32111809	T	A	ENST00000306901	ENSG00000175344	CHRNA7	TRUE	TRUE
chr15	32111809	T	G	ENST00000306901	ENSG00000175344	CHRNA7	TRUE	TRUE
chr15	32111811	C	T	ENST00000306901	ENSG00000175344	CHRNA7	TRUE	TRUE
chr15	32111815	G	A	ENST00000306901	ENSG00000175344	CHRNA7	TRUE	TRUE
chr15	32111816	G	A	ENST00000306901	ENSG00000175344	CHRNA7	TRUE	TRUE
chr15	32111824	C	A	ENST00000306901	ENSG00000175344	CHRNA7	TRUE	TRUE
chr15	32111824	C	G	ENST00000306901	ENSG00000175344	CHRNA7	TRUE	TRUE
chr15	32111826	G	T	ENST00000306901	ENSG00000175344	CHRNA7	TRUE	TRUE
chr15	32111831	T	A	ENST00000306901	ENSG00000175344	CHRNA7	TRUE	TRUE
chr15	32111831	T	G	ENST00000306901	ENSG00000175344	CHRNA7	TRUE	TRUE
chr15	32111841	A	T	ENST00000306901	ENSG00000175344	CHRNA7	TRUE	TRUE
chr15	32111865	C	T	ENST00000306901	ENSG00000175344	CHRNA7	TRUE	TRUE
chr15	32111872	G	A	ENST00000306901	ENSG00000175344	CHRNA7	TRUE	TRUE
chr15	32111873	G	A	ENST00000306901	ENSG00000175344	CHRNA7	TRUE	TRUE
chr15	32111874	A	T	ENST00000306901	ENSG00000175344	CHRNA7	TRUE	TRUE
chr15	32111894	T	A	ENST00000306901	ENSG00000175344	CHRNA7	TRUE	TRUE
chr15	32111894	T	G	ENST00000306901	ENSG00000175344	CHRNA7	TRUE	TRUE
chr15	32111900	G	A	ENST00000306901	ENSG00000175344	CHRNA7	TRUE	FALSE
chr15	32111900	G	C	ENST00000306901	ENSG00000175344	CHRNA7	TRUE	FALSE
chr15	32111900	G	T	ENST00000306901	ENSG00000175344	CHRNA7	TRUE	FALSE
chr15	32111901	T	A	ENST00000306901	ENSG00000175344	CHRNA7	TRUE	FALSE
chr15	32111901	T	C	ENST00000306901	ENSG00000175344	CHRNA7	FALSE	FALSE
chr15	32111901	T	G	ENST00000306901	ENSG00000175344	CHRNA7	TRUE	FALSE
chr15	32153905	A	C	ENST00000306901	ENSG00000175344	CHRNA7	TRUE	FALSE
chr15	32153905	A	G	ENST00000306901	ENSG00000175344	CHRNA7	TRUE	FALSE
chr15	32153905	A	T	ENST00000306901	ENSG00000175344	CHRNA7	TRUE	FALSE
chr15	32153906	G	A	ENST00000306901	ENSG00000175344	CHRNA7	TRUE	FALSE
chr15	32153906	G	C	ENST00000306901	ENSG00000175344	CHRNA7	TRUE	FALSE
chr15	32153906	G	T	ENST00000306901	ENSG00000175344	CHRNA7	TRUE	FALSE
chr15	32153914	G	T	ENST00000306901	ENSG00000175344	CHRNA7
chr15	32153948	T	A	ENST00000306901	ENSG00000175344	CHRNA7
chr15	32153970	C	A	ENST00000306901	ENSG00000175344	CHRNA7
chr15	32153971	C	T	ENST00000306901	ENSG00000175344	CHRNA7
chr15	32153976	C	A	ENST00000306901	ENSG00000175344	CHRNA7
chr15	32153976	C	G	ENST00000306901	ENSG00000175344	CHRNA7
chr15	32153987	G	A	ENST00000306901	ENSG00000175344	CHRNA7	TRUE	FALSE
chr15	32153987	G	C	ENST00000306901	ENSG00000175344	CHRNA7	TRUE	FALSE
chr15	32153987	G	T	ENST00000306901	ENSG00000175344	CHRNA7	TRUE	FALSE
chr15	32153988	T	A	ENST00000306901	ENSG00000175344	CHRNA7	TRUE	FALSE
chr15	32153988	T	C	ENST00000306901	ENSG00000175344	CHRNA7	TRUE	FALSE
chr15	32153988	T	G	ENST00000306901	ENSG00000175344	CHRNA7	TRUE	FALSE
chr15	32157606	A	C	ENST00000306901	ENSG00000175344	CHRNA7	TRUE	FALSE
chr15	32157606	A	G	ENST00000306901	ENSG00000175344	CHRNA7	TRUE	FALSE
chr15	32157606	A	T	ENST00000306901	ENSG00000175344	CHRNA7	TRUE	FALSE
chr15	32157607	G	A	ENST00000306901	ENSG00000175344	CHRNA7	TRUE	FALSE
chr15	32157607	G	C	ENST00000306901	ENSG00000175344	CHRNA7	TRUE	FALSE
chr15	32157607	G	T	ENST00000306901	ENSG00000175344	CHRNA7	TRUE	FALSE
chr15	32157616	A	T	ENST00000306901	ENSG00000175344	CHRNA7
chr15	32157627	C	A	ENST00000306901	ENSG00000175344	CHRNA7
chr15	32157630	C	A	ENST00000306901	ENSG00000175344	CHRNA7
chr15	32157630	C	G	ENST00000306901	ENSG00000175344	CHRNA7
chr15	32157644	G	A	ENST00000306901	ENSG00000175344	CHRNA7
chr15	32157645	G	A	ENST00000306901	ENSG00000175344	CHRNA7
chr15	32157661	C	T	ENST00000306901	ENSG00000175344	CHRNA7
chr15	32157669	C	A	ENST00000306901	ENSG00000175344	CHRNA7
chr15	32157670	A	T	ENST00000306901	ENSG00000175344	CHRNA7
chr15	32157676	A	T	ENST00000306901	ENSG00000175344	CHRNA7
chr15	32157689	G	A	ENST00000306901	ENSG00000175344	CHRNA7
chr15	32157690	G	A	ENST00000306901	ENSG00000175344	CHRNA7
chr15	32157696	C	A	ENST00000306901	ENSG00000175344	CHRNA7
chr15	32157696	C	G	ENST00000306901	ENSG00000175344	CHRNA7
chr15	32157697	G	T	ENST00000306901	ENSG00000175344	CHRNA7
chr15	32157704	G	A	ENST00000306901	ENSG00000175344	CHRNA7
chr15	32157705	G	A	ENST00000306901	ENSG00000175344	CHRNA7
chr15	32157710	T	A	ENST00000306901	ENSG00000175344	CHRNA7
chr15	32157718	C	T	ENST00000306901	ENSG00000175344	CHRNA7
chr15	32157724	C	T	ENST00000306901	ENSG00000175344	CHRNA7
chr15	32157727	G	T	ENST00000306901	ENSG00000175344	CHRNA7
chr15	32157747	T	A	ENST00000306901	ENSG00000175344	CHRNA7
chr15	32157747	T	G	ENST00000306901	ENSG00000175344	CHRNA7
chr15	32157757	G	T	ENST00000306901	ENSG00000175344	CHRNA7
chr15	32157760	G	T	ENST00000306901	ENSG00000175344	CHRNA7
chr15	32157764	G	A	ENST00000306901	ENSG00000175344	CHRNA7
chr15	32157765	G	A	ENST00000306901	ENSG00000175344	CHRNA7
chr15	32157775	G	T	ENST00000306901	ENSG00000175344	CHRNA7
chr15	32157776	G	A	ENST00000306901	ENSG00000175344	CHRNA7	TRUE	FALSE
chr15	32157776	G	C	ENST00000306901	ENSG00000175344	CHRNA7	TRUE	FALSE
chr15	32157776	G	T	ENST00000306901	ENSG00000175344	CHRNA7	TRUE	FALSE
chr15	32157777	T	A	ENST00000306901	ENSG00000175344	CHRNA7	TRUE	FALSE
chr15	32157777	T	C	ENST00000306901	ENSG00000175344	CHRNA7	TRUE	FALSE
chr15	32157777	T	G	ENST00000306901	ENSG00000175344	CHRNA7	TRUE	FALSE
chr15	32158410	A	C	ENST00000306901	ENSG00000175344	CHRNA7	TRUE	FALSE
chr15	32158410	A	G	ENST00000306901	ENSG00000175344	CHRNA7	TRUE	FALSE
chr15	32158410	A	T	ENST00000306901	ENSG00000175344	CHRNA7	TRUE	FALSE
chr15	32158411	G	A	ENST00000306901	ENSG00000175344	CHRNA7	TRUE	FALSE
chr15	32158411	G	C	ENST00000306901	ENSG00000175344	CHRNA7	TRUE	FALSE
chr15	32158411	G	T	ENST00000306901	ENSG00000175344	CHRNA7	TRUE	FALSE
chr15	32158423	A	T	ENST00000306901	ENSG00000175344	CHRNA7
chr15	32158432	G	T	ENST00000306901	ENSG00000175344	CHRNA7
chr15	32158443	T	A	ENST00000306901	ENSG00000175344	CHRNA7
chr15	32158443	T	G	ENST00000306901	ENSG00000175344	CHRNA7
chr15	32158444	G	T	ENST00000306901	ENSG00000175344	CHRNA7
chr15	32158449	C	A	ENST00000306901	ENSG00000175344	CHRNA7
chr15	32158452	C	A	ENST00000306901	ENSG00000175344	CHRNA7
chr15	32158453	A	T	ENST00000306901	ENSG00000175344	CHRNA7
chr15	32158456	G	T	ENST00000306901	ENSG00000175344	CHRNA7
chr15	32158464	C	A	ENST00000306901	ENSG00000175344	CHRNA7
chr15	32158464	C	G	ENST00000306901	ENSG00000175344	CHRNA7
chr15	32158509	C	A	ENST00000306901	ENSG00000175344	CHRNA7
chr15	32158509	C	G	ENST00000306901	ENSG00000175344	CHRNA7
chr15	32158512	T	A	ENST00000306901	ENSG00000175344	CHRNA7
chr15	32158512	T	G	ENST00000306901	ENSG00000175344	CHRNA7
chr15	32158536	T	A	ENST00000306901	ENSG00000175344	CHRNA7
chr15	32158591	G	T	ENST00000306901	ENSG00000175344	CHRNA7
chr15	32158594	A	T	ENST00000306901	ENSG00000175344	CHRNA7
chr15	32158607	G	A	ENST00000306901	ENSG00000175344	CHRNA7	TRUE	FALSE
chr15	32158607	G	C	ENST00000306901	ENSG00000175344	CHRNA7	TRUE	FALSE
chr15	32158607	G	T	ENST00000306901	ENSG00000175344	CHRNA7	TRUE	FALSE
chr15	32158608	T	A	ENST00000306901	ENSG00000175344	CHRNA7	TRUE	FALSE
chr15	32158608	T	C	ENST00000306901	ENSG00000175344	CHRNA7	TRUE	FALSE
chr15	32158608	T	G	ENST00000306901	ENSG00000175344	CHRNA7	TRUE	FALSE
chr15	32159567	A	C	ENST00000306901	ENSG00000175344	CHRNA7	TRUE	FALSE
chr15	32159567	A	G	ENST00000306901	ENSG00000175344	CHRNA7	TRUE	FALSE
chr15	32159567	A	T	ENST00000306901	ENSG00000175344	CHRNA7	TRUE	FALSE
chr15	32159568	G	A	ENST00000306901	ENSG00000175344	CHRNA7	TRUE	FALSE
chr15	32159568	G	C	ENST00000306901	ENSG00000175344	CHRNA7	TRUE	FALSE
chr15	32159568	G	T	ENST00000306901	ENSG00000175344	CHRNA7	TRUE	FALSE
chr15	32159581	T	A	ENST00000306901	ENSG00000175344	CHRNA7
chr15	32159581	T	G	ENST00000306901	ENSG00000175344	CHRNA7
chr15	32159616	G	T	ENST00000306901	ENSG00000175344	CHRNA7
chr15	32159641	C	A	ENST00000306901	ENSG00000175344	CHRNA7
chr15	32159650	T	A	ENST00000306901	ENSG00000175344	CHRNA7
chr15	32159656	G	A	ENST00000306901	ENSG00000175344	CHRNA7	TRUE	FALSE
chr15	32159656	G	C	ENST00000306901	ENSG00000175344	CHRNA7	TRUE	FALSE
chr15	32159656	G	T	ENST00000306901	ENSG00000175344	CHRNA7	TRUE	FALSE
chr15	32159657	T	A	ENST00000306901	ENSG00000175344	CHRNA7	TRUE	FALSE
chr15	32159657	T	C	ENST00000306901	ENSG00000175344	CHRNA7	TRUE	FALSE
chr15	32159657	T	G	ENST00000306901	ENSG00000175344	CHRNA7	TRUE	FALSE
chr15	32163224	A	C	ENST00000306901	ENSG00000175344	CHRNA7	TRUE	FALSE
chr15	32163224	A	G	ENST00000306901	ENSG00000175344	CHRNA7	TRUE	FALSE
chr15	32163224	A	T	ENST00000306901	ENSG00000175344	CHRNA7	TRUE	FALSE
chr15	32163225	G	A	ENST00000306901	ENSG00000175344	CHRNA7	TRUE	FALSE
chr15	32163225	G	C	ENST00000306901	ENSG00000175344	CHRNA7	TRUE	FALSE
chr15	32163225	G	T	ENST00000306901	ENSG00000175344	CHRNA7	TRUE	FALSE
chr15	32163228	C	T	ENST00000306901	ENSG00000175344	CHRNA7
chr15	32163233	C	A	ENST00000306901	ENSG00000175344	CHRNA7
chr15	32163233	C	G	ENST00000306901	ENSG00000175344	CHRNA7
chr15	32163265	C	A	ENST00000306901	ENSG00000175344	CHRNA7
chr15	32163291	C	T	ENST00000306901	ENSG00000175344	CHRNA7
chr15	32163296	C	A	ENST00000306901	ENSG00000175344	CHRNA7
chr15	32163296	C	G	ENST00000306901	ENSG00000175344	CHRNA7
chr15	32163321	A	T	ENST00000306901	ENSG00000175344	CHRNA7
chr15	32163330	A	T	ENST00000306901	ENSG00000175344	CHRNA7
chr15	32163334	G	A	ENST00000306901	ENSG00000175344	CHRNA7
chr15	32163335	G	A	ENST00000306901	ENSG00000175344	CHRNA7
chr15	32163336	G	A	ENST00000306901	ENSG00000175344	CHRNA7	TRUE	FALSE
chr15	32163336	G	C	ENST00000306901	ENSG00000175344	CHRNA7	TRUE	FALSE
chr15	32163336	G	T	ENST00000306901	ENSG00000175344	CHRNA7	TRUE	FALSE
chr15	32163337	T	A	ENST00000306901	ENSG00000175344	CHRNA7	TRUE	FALSE
chr15	32163337	T	C	ENST00000306901	ENSG00000175344	CHRNA7	TRUE	FALSE
chr15	32163337	T	G	ENST00000306901	ENSG00000175344	CHRNA7	TRUE	FALSE
chr15	32167938	A	C	ENST00000306901	ENSG00000175344	CHRNA7	TRUE	FALSE
chr15	32167938	A	G	ENST00000306901	ENSG00000175344	CHRNA7	TRUE	FALSE
chr15	32167938	A	T	ENST00000306901	ENSG00000175344	CHRNA7	TRUE	FALSE
chr15	32167939	G	A	ENST00000306901	ENSG00000175344	CHRNA7	TRUE	FALSE
chr15	32167939	G	C	ENST00000306901	ENSG00000175344	CHRNA7	TRUE	FALSE
chr15	32167939	G	T	ENST00000306901	ENSG00000175344	CHRNA7	TRUE	FALSE
chr15	32167943	A	T	ENST00000306901	ENSG00000175344	CHRNA7
chr15	32167962	G	A	ENST00000306901	ENSG00000175344	CHRNA7
chr15	32167963	G	A	ENST00000306901	ENSG00000175344	CHRNA7
chr15	32167966	C	A	ENST00000306901	ENSG00000175344	CHRNA7
chr15	32167971	G	A	ENST00000306901	ENSG00000175344	CHRNA7
chr15	32167972	G	A	ENST00000306901	ENSG00000175344	CHRNA7
chr15	32167979	C	T	ENST00000306901	ENSG00000175344	CHRNA7
chr15	32167985	A	T	ENST00000306901	ENSG00000175344	CHRNA7
chr15	32167997	G	T	ENST00000306901	ENSG00000175344	CHRNA7
chr15	32168003	A	T	ENST00000306901	ENSG00000175344	CHRNA7
chr15	32168020	C	A	ENST00000306901	ENSG00000175344	CHRNA7
chr15	32168021	C	T	ENST00000306901	ENSG00000175344	CHRNA7
chr15	32168027	A	T	ENST00000306901	ENSG00000175344	CHRNA7
chr15	32168030	C	T	ENST00000306901	ENSG00000175344	CHRNA7
chr15	32168041	C	A	ENST00000306901	ENSG00000175344	CHRNA7
chr15	32168057	G	T	ENST00000306901	ENSG00000175344	CHRNA7
chr15	32168107	C	A	ENST00000306901	ENSG00000175344	CHRNA7
chr15	32168107	C	G	ENST00000306901	ENSG00000175344	CHRNA7
chr15	32168140	T	A	ENST00000306901	ENSG00000175344	CHRNA7
chr15	32168170	T	A	ENST00000306901	ENSG00000175344	CHRNA7
chr15	32168185	C	A	ENST00000306901	ENSG00000175344	CHRNA7
chr15	32168201	G	T	ENST00000306901	ENSG00000175344	CHRNA7
chr15	32168222	C	T	ENST00000306901	ENSG00000175344	CHRNA7
chr15	32168231	G	T	ENST00000306901	ENSG00000175344	CHRNA7
chr15	32168247	T	A	ENST00000306901	ENSG00000175344	CHRNA7
chr15	32168252	A	T	ENST00000306901	ENSG00000175344	CHRNA7
chr15	32168261	G	T	ENST00000306901	ENSG00000175344	CHRNA7
chr15	32168264	G	T	ENST00000306901	ENSG00000175344	CHRNA7
chr15	32168275	C	A	ENST00000306901	ENSG00000175344	CHRNA7
chr15	32168275	C	G	ENST00000306901	ENSG00000175344	CHRNA7
chr15	32168296	C	A	ENST00000306901	ENSG00000175344	CHRNA7
chr15	32168297	C	T	ENST00000306901	ENSG00000175344	CHRNA7
chr15	32168303	G	T	ENST00000306901	ENSG00000175344	CHRNA7
chr15	32168309	G	T	ENST00000306901	ENSG00000175344	CHRNA7
chr15	32168320	C	A	ENST00000306901	ENSG00000175344	CHRNA7
chr15	32168324	G	T	ENST00000306901	ENSG00000175344	CHRNA7
chr15	32168328	G	A	ENST00000306901	ENSG00000175344	CHRNA7
chr15	32168329	G	A	ENST00000306901	ENSG00000175344	CHRNA7
chr15	32168330	A	T	ENST00000306901	ENSG00000175344	CHRNA7
chr15	32168344	T	A	ENST00000306901	ENSG00000175344	CHRNA7
chr15	32168362	C	A	ENST00000306901	ENSG00000175344	CHRNA7
chr15	32168376	C	A	ENST00000306901	ENSG00000175344	CHRNA7
chr15	32168395	C	A	ENST00000306901	ENSG00000175344	CHRNA7
chr15	32168415	C	A	ENST00000306901	ENSG00000175344	CHRNA7
chr15	32168432	G	T	ENST00000306901	ENSG00000175344	CHRNA7
chr15	32168444	A	T	ENST00000306901	ENSG00000175344	CHRNA7
chr15	32392787	T	A	ENST00000512626	ENSG00000249931	GOLGA8K
chr15	32392793	T	A	ENST00000512626	ENSG00000249931	GOLGA8K
chr15	32392796	T	A	ENST00000512626	ENSG00000249931	GOLGA8K
chr15	32392803	C	T	ENST00000512626	ENSG00000249931	GOLGA8K
chr15	32392804	C	T	ENST00000512626	ENSG00000249931	GOLGA8K
chr15	32392809	C	T	ENST00000512626	ENSG00000249931	GOLGA8K
chr15	32392810	C	T	ENST00000512626	ENSG00000249931	GOLGA8K
chr15	32392812	A	T	ENST00000512626	ENSG00000249931	GOLGA8K
chr15	32392819	A	C	ENST00000512626	ENSG00000249931	GOLGA8K
chr15	32392819	A	T	ENST00000512626	ENSG00000249931	GOLGA8K
chr15	32392827	A	T	ENST00000512626	ENSG00000249931	GOLGA8K
chr15	32392830	G	T	ENST00000512626	ENSG00000249931	GOLGA8K
chr15	32392843	A	T	ENST00000512626	ENSG00000249931	GOLGA8K
chr15	32392856	C	A	ENST00000512626	ENSG00000249931	GOLGA8K
chr15	32392859	T	A	ENST00000512626	ENSG00000249931	GOLGA8K
chr15	32392868	G	A	ENST00000512626	ENSG00000249931	GOLGA8K
chr15	32392880	G	A	ENST00000512626	ENSG00000249931	GOLGA8K
chr15	32392892	T	A	ENST00000512626	ENSG00000249931	GOLGA8K
chr15	32392910	C	A	ENST00000512626	ENSG00000249931	GOLGA8K
chr15	32392919	C	A	ENST00000512626	ENSG00000249931	GOLGA8K
chr15	32392922	C	A	ENST00000512626	ENSG00000249931	GOLGA8K
chr15	32392925	G	A	ENST00000512626	ENSG00000249931	GOLGA8K
chr15	32392949	C	A	ENST00000512626	ENSG00000249931	GOLGA8K
chr15	32392958	C	A	ENST00000512626	ENSG00000249931	GOLGA8K	TRUE	FALSE
chr15	32392958	C	G	ENST00000512626	ENSG00000249931	GOLGA8K	TRUE	FALSE
chr15	32392958	C	T	ENST00000512626	ENSG00000249931	GOLGA8K	TRUE	FALSE
chr15	32392959	T	A	ENST00000512626	ENSG00000249931	GOLGA8K	TRUE	FALSE
chr15	32392959	T	C	ENST00000512626	ENSG00000249931	GOLGA8K	TRUE	FALSE
chr15	32392959	T	G	ENST00000512626	ENSG00000249931	GOLGA8K	TRUE	FALSE
chr15	32393040	A	C	ENST00000512626	ENSG00000249931	GOLGA8K	TRUE	FALSE
chr15	32393040	A	G	ENST00000512626	ENSG00000249931	GOLGA8K	FALSE	FALSE
chr15	32393040	A	T	ENST00000512626	ENSG00000249931	GOLGA8K	TRUE	FALSE
chr15	32393041	C	A	ENST00000512626	ENSG00000249931	GOLGA8K	TRUE	FALSE
chr15	32393041	C	G	ENST00000512626	ENSG00000249931	GOLGA8K	TRUE	FALSE
chr15	32393041	C	T	ENST00000512626	ENSG00000249931	GOLGA8K	TRUE	FALSE
chr15	32393051	T	A	ENST00000512626	ENSG00000249931	GOLGA8K
chr15	32393069	C	A	ENST00000512626	ENSG00000249931	GOLGA8K
chr15	32393072	G	A	ENST00000512626	ENSG00000249931	GOLGA8K
chr15	32393087	C	A	ENST00000512626	ENSG00000249931	GOLGA8K
chr15	32393099	C	A	ENST00000512626	ENSG00000249931	GOLGA8K
chr15	32393132	T	A	ENST00000512626	ENSG00000249931	GOLGA8K
chr15	32393135	T	A	ENST00000512626	ENSG00000249931	GOLGA8K
chr15	32393148	G	C	ENST00000512626	ENSG00000249931	GOLGA8K
chr15	32393148	G	T	ENST00000512626	ENSG00000249931	GOLGA8K
chr15	32393157	G	C	ENST00000512626	ENSG00000249931	GOLGA8K
chr15	32393157	G	T	ENST00000512626	ENSG00000249931	GOLGA8K
chr15	32393186	C	A	ENST00000512626	ENSG00000249931	GOLGA8K
chr15	32393195	C	A	ENST00000512626	ENSG00000249931	GOLGA8K
chr15	32393198	C	A	ENST00000512626	ENSG00000249931	GOLGA8K	TRUE	FALSE
chr15	32393198	C	G	ENST00000512626	ENSG00000249931	GOLGA8K	TRUE	FALSE
chr15	32393198	C	T	ENST00000512626	ENSG00000249931	GOLGA8K	TRUE	FALSE
chr15	32393199	T	A	ENST00000512626	ENSG00000249931	GOLGA8K	TRUE	FALSE
chr15	32393199	T	C	ENST00000512626	ENSG00000249931	GOLGA8K	TRUE	FALSE
chr15	32393199	T	G	ENST00000512626	ENSG00000249931	GOLGA8K	TRUE	FALSE
chr15	32393291	A	C	ENST00000512626	ENSG00000249931	GOLGA8K	TRUE	FALSE
chr15	32393291	A	G	ENST00000512626	ENSG00000249931	GOLGA8K	FALSE	FALSE
chr15	32393291	A	T	ENST00000512626	ENSG00000249931	GOLGA8K	TRUE	FALSE
chr15	32393292	C	A	ENST00000512626	ENSG00000249931	GOLGA8K	TRUE	FALSE
chr15	32393292	C	G	ENST00000512626	ENSG00000249931	GOLGA8K	TRUE	FALSE
chr15	32393292	C	T	ENST00000512626	ENSG00000249931	GOLGA8K	TRUE	FALSE
chr15	32393296	C	A	ENST00000512626	ENSG00000249931	GOLGA8K
chr15	32393302	C	A	ENST00000512626	ENSG00000249931	GOLGA8K
chr15	32393305	C	A	ENST00000512626	ENSG00000249931	GOLGA8K
chr15	32393308	G	A	ENST00000512626	ENSG00000249931	GOLGA8K
chr15	32393314	C	A	ENST00000512626	ENSG00000249931	GOLGA8K
chr15	32393320	G	A	ENST00000512626	ENSG00000249931	GOLGA8K
chr15	32393329	C	A	ENST00000512626	ENSG00000249931	GOLGA8K
chr15	32393332	C	A	ENST00000512626	ENSG00000249931	GOLGA8K
chr15	32393335	C	A	ENST00000512626	ENSG00000249931	GOLGA8K
chr15	32393350	T	A	ENST00000512626	ENSG00000249931	GOLGA8K
chr15	32393354	A	T	ENST00000512626	ENSG00000249931	GOLGA8K
chr15	32393368	C	A	ENST00000512626	ENSG00000249931	GOLGA8K
chr15	32393370	G	C	ENST00000512626	ENSG00000249931	GOLGA8K
chr15	32393370	G	T	ENST00000512626	ENSG00000249931	GOLGA8K
chr15	32393373	A	C	ENST00000512626	ENSG00000249931	GOLGA8K
chr15	32393373	A	T	ENST00000512626	ENSG00000249931	GOLGA8K
chr15	32393389	T	A	ENST00000512626	ENSG00000249931	GOLGA8K
chr15	32393391	C	A	ENST00000512626	ENSG00000249931	GOLGA8K	TRUE	FALSE
chr15	32393391	C	G	ENST00000512626	ENSG00000249931	GOLGA8K	TRUE	FALSE
chr15	32393391	C	T	ENST00000512626	ENSG00000249931	GOLGA8K	TRUE	FALSE
chr15	32393392	T	A	ENST00000512626	ENSG00000249931	GOLGA8K	TRUE	FALSE
chr15	32393392	T	C	ENST00000512626	ENSG00000249931	GOLGA8K	TRUE	FALSE
chr15	32393392	T	G	ENST00000512626	ENSG00000249931	GOLGA8K	TRUE	FALSE
chr15	32393471	A	C	ENST00000512626	ENSG00000249931	GOLGA8K	TRUE	FALSE
chr15	32393471	A	G	ENST00000512626	ENSG00000249931	GOLGA8K	TRUE	FALSE
chr15	32393471	A	T	ENST00000512626	ENSG00000249931	GOLGA8K	TRUE	FALSE
chr15	32393472	C	A	ENST00000512626	ENSG00000249931	GOLGA8K	TRUE	FALSE
chr15	32393472	C	G	ENST00000512626	ENSG00000249931	GOLGA8K	TRUE	FALSE
chr15	32393472	C	T	ENST00000512626	ENSG00000249931	GOLGA8K	TRUE	FALSE
chr15	32393474	G	A	ENST00000512626	ENSG00000249931	GOLGA8K
chr15	32393483	T	A	ENST00000512626	ENSG00000249931	GOLGA8K
chr15	32393489	G	A	ENST00000512626	ENSG00000249931	GOLGA8K
chr15	32393490	C	T	ENST00000512626	ENSG00000249931	GOLGA8K
chr15	32393491	C	T	ENST00000512626	ENSG00000249931	GOLGA8K
chr15	32393505	G	T	ENST00000512626	ENSG00000249931	GOLGA8K
chr15	32393513	C	A	ENST00000512626	ENSG00000249931	GOLGA8K
chr15	32393516	T	A	ENST00000512626	ENSG00000249931	GOLGA8K
chr15	32393519	T	A	ENST00000512626	ENSG00000249931	GOLGA8K
chr15	32393528	C	A	ENST00000512626	ENSG00000249931	GOLGA8K
chr15	32393543	T	A	ENST00000512626	ENSG00000249931	GOLGA8K
chr15	32393546	C	A	ENST00000512626	ENSG00000249931	GOLGA8K
chr15	32393549	T	A	ENST00000512626	ENSG00000249931	GOLGA8K
chr15	32393571	C	A	ENST00000512626	ENSG00000249931	GOLGA8K	TRUE	FALSE
chr15	32393571	C	G	ENST00000512626	ENSG00000249931	GOLGA8K	TRUE	FALSE
chr15	32393571	C	T	ENST00000512626	ENSG00000249931	GOLGA8K	TRUE	FALSE
chr15	32393572	T	A	ENST00000512626	ENSG00000249931	GOLGA8K	TRUE	FALSE
chr15	32393572	T	C	ENST00000512626	ENSG00000249931	GOLGA8K	TRUE	FALSE
chr15	32393572	T	G	ENST00000512626	ENSG00000249931	GOLGA8K	TRUE	FALSE
chr15	32394143	A	C	ENST00000512626	ENSG00000249931	GOLGA8K	TRUE	FALSE
chr15	32394143	A	G	ENST00000512626	ENSG00000249931	GOLGA8K	TRUE	FALSE
chr15	32394143	A	T	ENST00000512626	ENSG00000249931	GOLGA8K	TRUE	FALSE
chr15	32394144	C	A	ENST00000512626	ENSG00000249931	GOLGA8K	TRUE	FALSE
chr15	32394144	C	G	ENST00000512626	ENSG00000249931	GOLGA8K	TRUE	FALSE
chr15	32394144	C	T	ENST00000512626	ENSG00000249931	GOLGA8K	TRUE	FALSE
chr15	32394153	C	A	ENST00000512626	ENSG00000249931	GOLGA8K
chr15	32394162	C	A	ENST00000512626	ENSG00000249931	GOLGA8K
chr15	32394171	C	A	ENST00000512626	ENSG00000249931	GOLGA8K
chr15	32394192	G	A	ENST00000512626	ENSG00000249931	GOLGA8K
chr15	32394201	C	A	ENST00000512626	ENSG00000249931	GOLGA8K
chr15	32394204	C	A	ENST00000512626	ENSG00000249931	GOLGA8K
chr15	32394210	C	A	ENST00000512626	ENSG00000249931	GOLGA8K
chr15	32394225	C	A	ENST00000512626	ENSG00000249931	GOLGA8K
chr15	32394228	C	A	ENST00000512626	ENSG00000249931	GOLGA8K
chr15	32394234	C	A	ENST00000512626	ENSG00000249931	GOLGA8K	TRUE	FALSE
chr15	32394234	C	G	ENST00000512626	ENSG00000249931	GOLGA8K	TRUE	FALSE
chr15	32394234	C	T	ENST00000512626	ENSG00000249931	GOLGA8K	TRUE	FALSE
chr15	32394235	T	A	ENST00000512626	ENSG00000249931	GOLGA8K	TRUE	FALSE
chr15	32394235	T	C	ENST00000512626	ENSG00000249931	GOLGA8K	TRUE	FALSE
chr15	32394235	T	G	ENST00000512626	ENSG00000249931	GOLGA8K	TRUE	FALSE
chr15	32394663	A	C	ENST00000512626	ENSG00000249931	GOLGA8K	TRUE	FALSE
chr15	32394663	A	G	ENST00000512626	ENSG00000249931	GOLGA8K	TRUE	FALSE
chr15	32394663	A	T	ENST00000512626	ENSG00000249931	GOLGA8K	TRUE	FALSE
chr15	32394664	C	A	ENST00000512626	ENSG00000249931	GOLGA8K	TRUE	FALSE
chr15	32394664	C	G	ENST00000512626	ENSG00000249931	GOLGA8K	TRUE	FALSE
chr15	32394664	C	T	ENST00000512626	ENSG00000249931	GOLGA8K	TRUE	FALSE
chr15	32394665	C	A	ENST00000512626	ENSG00000249931	GOLGA8K
chr15	32394668	C	A	ENST00000512626	ENSG00000249931	GOLGA8K
chr15	32394695	G	A	ENST00000512626	ENSG00000249931	GOLGA8K
chr15	32394707	G	A	ENST00000512626	ENSG00000249931	GOLGA8K
chr15	32394710	G	A	ENST00000512626	ENSG00000249931	GOLGA8K
chr15	32394716	G	A	ENST00000512626	ENSG00000249931	GOLGA8K
chr15	32394719	G	A	ENST00000512626	ENSG00000249931	GOLGA8K
chr15	32394731	C	A	ENST00000512626	ENSG00000249931	GOLGA8K
chr15	32394740	C	A	ENST00000512626	ENSG00000249931	GOLGA8K
chr15	32394741	C	A	ENST00000512626	ENSG00000249931	GOLGA8K	TRUE	FALSE
chr15	32394741	C	G	ENST00000512626	ENSG00000249931	GOLGA8K	TRUE	FALSE
chr15	32394741	C	T	ENST00000512626	ENSG00000249931	GOLGA8K	TRUE	FALSE
chr15	32394742	T	A	ENST00000512626	ENSG00000249931	GOLGA8K	TRUE	FALSE
chr15	32394742	T	C	ENST00000512626	ENSG00000249931	GOLGA8K	TRUE	FALSE
chr15	32394742	T	G	ENST00000512626	ENSG00000249931	GOLGA8K	TRUE	FALSE
chr15	32395961	A	C	ENST00000512626	ENSG00000249931	GOLGA8K	TRUE	FALSE
chr15	32395961	A	G	ENST00000512626	ENSG00000249931	GOLGA8K	TRUE	FALSE
chr15	32395961	A	T	ENST00000512626	ENSG00000249931	GOLGA8K	TRUE	FALSE
chr15	32395962	C	A	ENST00000512626	ENSG00000249931	GOLGA8K	TRUE	FALSE
chr15	32395962	C	G	ENST00000512626	ENSG00000249931	GOLGA8K	TRUE	FALSE
chr15	32395962	C	T	ENST00000512626	ENSG00000249931	GOLGA8K	TRUE	FALSE
chr15	32395965	C	A	ENST00000512626	ENSG00000249931	GOLGA8K
chr15	32395974	T	A	ENST00000512626	ENSG00000249931	GOLGA8K
chr15	32395977	C	A	ENST00000512626	ENSG00000249931	GOLGA8K
chr15	32395980	G	A	ENST00000512626	ENSG00000249931	GOLGA8K
chr15	32395986	C	A	ENST00000512626	ENSG00000249931	GOLGA8K
chr15	32395989	T	A	ENST00000512626	ENSG00000249931	GOLGA8K
chr15	32395995	G	A	ENST00000512626	ENSG00000249931	GOLGA8K
chr15	32395998	G	A	ENST00000512626	ENSG00000249931	GOLGA8K
chr15	32396001	C	A	ENST00000512626	ENSG00000249931	GOLGA8K
chr15	32396003	A	T	ENST00000512626	ENSG00000249931	GOLGA8K
chr15	32396007	G	A	ENST00000512626	ENSG00000249931	GOLGA8K
chr15	32396019	T	A	ENST00000512626	ENSG00000249931	GOLGA8K
chr15	32396025	C	A	ENST00000512626	ENSG00000249931	GOLGA8K
chr15	32396032	C	A	ENST00000512626	ENSG00000249931	GOLGA8K	TRUE	FALSE
chr15	32396032	C	G	ENST00000512626	ENSG00000249931	GOLGA8K	TRUE	FALSE
chr15	32396032	C	T	ENST00000512626	ENSG00000249931	GOLGA8K	TRUE	FALSE
chr15	32396033	T	A	ENST00000512626	ENSG00000249931	GOLGA8K	TRUE	FALSE
chr15	32396033	T	C	ENST00000512626	ENSG00000249931	GOLGA8K	TRUE	FALSE
chr15	32396033	T	G	ENST00000512626	ENSG00000249931	GOLGA8K	TRUE	FALSE
chr15	32396285	A	C	ENST00000512626	ENSG00000249931	GOLGA8K	TRUE	FALSE
chr15	32396285	A	G	ENST00000512626	ENSG00000249931	GOLGA8K	TRUE	FALSE
chr15	32396285	A	T	ENST00000512626	ENSG00000249931	GOLGA8K	TRUE	FALSE
chr15	32396286	C	A	ENST00000512626	ENSG00000249931	GOLGA8K	TRUE	FALSE
chr15	32396286	C	G	ENST00000512626	ENSG00000249931	GOLGA8K	TRUE	FALSE
chr15	32396286	C	T	ENST00000512626	ENSG00000249931	GOLGA8K	TRUE	FALSE
chr15	32396292	C	A	ENST00000512626	ENSG00000249931	GOLGA8K
chr15	32396295	C	A	ENST00000512626	ENSG00000249931	GOLGA8K
chr15	32396307	G	A	ENST00000512626	ENSG00000249931	GOLGA8K
chr15	32396313	T	A	ENST00000512626	ENSG00000249931	GOLGA8K
chr15	32396322	G	A	ENST00000512626	ENSG00000249931	GOLGA8K
chr15	32396325	G	A	ENST00000512626	ENSG00000249931	GOLGA8K
chr15	32396334	T	A	ENST00000512626	ENSG00000249931	GOLGA8K
chr15	32396340	G	A	ENST00000512626	ENSG00000249931	GOLGA8K
chr15	32396343	C	A	ENST00000512626	ENSG00000249931	GOLGA8K
chr15	32396346	G	A	ENST00000512626	ENSG00000249931	GOLGA8K
chr15	32396355	C	A	ENST00000512626	ENSG00000249931	GOLGA8K
chr15	32396358	C	A	ENST00000512626	ENSG00000249931	GOLGA8K
chr15	32396361	G	A	ENST00000512626	ENSG00000249931	GOLGA8K
chr15	32396364	T	A	ENST00000512626	ENSG00000249931	GOLGA8K
chr15	32396376	C	A	ENST00000512626	ENSG00000249931	GOLGA8K
chr15	32396379	C	A	ENST00000512626	ENSG00000249931	GOLGA8K
chr15	32396382	G	A	ENST00000512626	ENSG00000249931	GOLGA8K
chr15	32396385	C	A	ENST00000512626	ENSG00000249931	GOLGA8K
chr15	32396388	G	A	ENST00000512626	ENSG00000249931	GOLGA8K
chr15	32396397	C	A	ENST00000512626	ENSG00000249931	GOLGA8K
chr15	32396400	C	A	ENST00000512626	ENSG00000249931	GOLGA8K
chr15	32396403	G	A	ENST00000512626	ENSG00000249931	GOLGA8K
chr15	32396406	G	A	ENST00000512626	ENSG00000249931	GOLGA8K
chr15	32396409	G	A	ENST00000512626	ENSG00000249931	GOLGA8K
chr15	32396430	G	A	ENST00000512626	ENSG00000249931	GOLGA8K
chr15	32396436	T	A	ENST00000512626	ENSG00000249931	GOLGA8K
chr15	32396439	T	A	ENST00000512626	ENSG00000249931	GOLGA8K
chr15	32396445	G	A	ENST00000512626	ENSG00000249931	GOLGA8K
chr15	32396451	G	A	ENST00000512626	ENSG00000249931	GOLGA8K
chr15	32396457	C	A	ENST00000512626	ENSG00000249931	GOLGA8K
chr15	32396460	C	A	ENST00000512626	ENSG00000249931	GOLGA8K
chr15	32396469	T	A	ENST00000512626	ENSG00000249931	GOLGA8K
chr15	32396472	C	A	ENST00000512626	ENSG00000249931	GOLGA8K
chr15	32396478	C	A	ENST00000512626	ENSG00000249931	GOLGA8K
chr15	32396481	T	A	ENST00000512626	ENSG00000249931	GOLGA8K
chr15	32396493	G	A	ENST00000512626	ENSG00000249931	GOLGA8K
chr15	32396499	C	A	ENST00000512626	ENSG00000249931	GOLGA8K
chr15	32396505	C	A	ENST00000512626	ENSG00000249931	GOLGA8K
chr15	32396526	C	A	ENST00000512626	ENSG00000249931	GOLGA8K
chr15	32396534	A	T	ENST00000512626	ENSG00000249931	GOLGA8K
chr15	32396541	C	A	ENST00000512626	ENSG00000249931	GOLGA8K
chr15	32396544	C	A	ENST00000512626	ENSG00000249931	GOLGA8K	TRUE	FALSE
chr15	32396544	C	G	ENST00000512626	ENSG00000249931	GOLGA8K	TRUE	FALSE
chr15	32396544	C	T	ENST00000512626	ENSG00000249931	GOLGA8K	TRUE	FALSE
chr15	32396545	T	A	ENST00000512626	ENSG00000249931	GOLGA8K	TRUE	FALSE
chr15	32396545	T	C	ENST00000512626	ENSG00000249931	GOLGA8K	TRUE	FALSE
chr15	32396545	T	G	ENST00000512626	ENSG00000249931	GOLGA8K	TRUE	FALSE
chr15	32396918	A	C	ENST00000512626	ENSG00000249931	GOLGA8K	TRUE	FALSE
chr15	32396918	A	G	ENST00000512626	ENSG00000249931	GOLGA8K	TRUE	FALSE
chr15	32396918	A	T	ENST00000512626	ENSG00000249931	GOLGA8K	TRUE	FALSE
chr15	32396919	C	A	ENST00000512626	ENSG00000249931	GOLGA8K	TRUE	FALSE
chr15	32396919	C	G	ENST00000512626	ENSG00000249931	GOLGA8K	TRUE	FALSE
chr15	32396919	C	T	ENST00000512626	ENSG00000249931	GOLGA8K	TRUE	FALSE
chr15	32396926	G	A	ENST00000512626	ENSG00000249931	GOLGA8K
chr15	32396932	T	A	ENST00000512626	ENSG00000249931	GOLGA8K
chr15	32396938	T	A	ENST00000512626	ENSG00000249931	GOLGA8K
chr15	32396943	A	T	ENST00000512626	ENSG00000249931	GOLGA8K
chr15	32396953	C	A	ENST00000512626	ENSG00000249931	GOLGA8K
chr15	32396959	T	A	ENST00000512626	ENSG00000249931	GOLGA8K
chr15	32396962	C	A	ENST00000512626	ENSG00000249931	GOLGA8K
chr15	32396980	G	A	ENST00000512626	ENSG00000249931	GOLGA8K
chr15	32396983	G	A	ENST00000512626	ENSG00000249931	GOLGA8K
chr15	32396986	T	A	ENST00000512626	ENSG00000249931	GOLGA8K
chr15	32396989	C	A	ENST00000512626	ENSG00000249931	GOLGA8K
chr15	32396992	T	A	ENST00000512626	ENSG00000249931	GOLGA8K
chr15	32396995	T	A	ENST00000512626	ENSG00000249931	GOLGA8K
chr15	32396997	A	C	ENST00000512626	ENSG00000249931	GOLGA8K
chr15	32396997	A	T	ENST00000512626	ENSG00000249931	GOLGA8K
chr15	32397002	G	T	ENST00000512626	ENSG00000249931	GOLGA8K
chr15	32397008	C	A	ENST00000512626	ENSG00000249931	GOLGA8K	TRUE	FALSE
chr15	32397008	C	G	ENST00000512626	ENSG00000249931	GOLGA8K	TRUE	FALSE
chr15	32397008	C	T	ENST00000512626	ENSG00000249931	GOLGA8K	TRUE	FALSE
chr15	32397009	T	A	ENST00000512626	ENSG00000249931	GOLGA8K	TRUE	FALSE
chr15	32397009	T	C	ENST00000512626	ENSG00000249931	GOLGA8K	TRUE	FALSE
chr15	32397009	T	G	ENST00000512626	ENSG00000249931	GOLGA8K	TRUE	FALSE
chr15	32397201	A	C	ENST00000512626	ENSG00000249931	GOLGA8K	TRUE	FALSE
chr15	32397201	A	G	ENST00000512626	ENSG00000249931	GOLGA8K	TRUE	FALSE
chr15	32397201	A	T	ENST00000512626	ENSG00000249931	GOLGA8K	TRUE	FALSE
chr15	32397202	C	A	ENST00000512626	ENSG00000249931	GOLGA8K	TRUE	FALSE
chr15	32397202	C	G	ENST00000512626	ENSG00000249931	GOLGA8K	TRUE	FALSE
chr15	32397202	C	T	ENST00000512626	ENSG00000249931	GOLGA8K	TRUE	FALSE
chr15	32397205	C	A	ENST00000512626	ENSG00000249931	GOLGA8K
chr15	32397208	G	A	ENST00000512626	ENSG00000249931	GOLGA8K
chr15	32397210	G	T	ENST00000512626	ENSG00000249931	GOLGA8K
chr15	32397217	T	A	ENST00000512626	ENSG00000249931	GOLGA8K
chr15	32397220	T	A	ENST00000512626	ENSG00000249931	GOLGA8K
chr15	32397229	G	A	ENST00000512626	ENSG00000249931	GOLGA8K
chr15	32397232	G	A	ENST00000512626	ENSG00000249931	GOLGA8K
chr15	32397233	C	T	ENST00000512626	ENSG00000249931	GOLGA8K
chr15	32397234	C	T	ENST00000512626	ENSG00000249931	GOLGA8K
chr15	32397247	C	A	ENST00000512626	ENSG00000249931	GOLGA8K
chr15	32397250	C	A	ENST00000512626	ENSG00000249931	GOLGA8K
chr15	32397253	T	A	ENST00000512626	ENSG00000249931	GOLGA8K
chr15	32397262	C	A	ENST00000512626	ENSG00000249931	GOLGA8K
chr15	32397266	A	C	ENST00000512626	ENSG00000249931	GOLGA8K
chr15	32397266	A	T	ENST00000512626	ENSG00000249931	GOLGA8K
chr15	32397271	C	A	ENST00000512626	ENSG00000249931	GOLGA8K
chr15	32397277	T	A	ENST00000512626	ENSG00000249931	GOLGA8K
chr15	32397280	C	A	ENST00000512626	ENSG00000249931	GOLGA8K
chr15	32397282	A	C	ENST00000512626	ENSG00000249931	GOLGA8K
chr15	32397282	A	T	ENST00000512626	ENSG00000249931	GOLGA8K
chr15	32397286	G	A	ENST00000512626	ENSG00000249931	GOLGA8K
chr15	32397292	G	A	ENST00000512626	ENSG00000249931	GOLGA8K
chr15	32397295	G	A	ENST00000512626	ENSG00000249931	GOLGA8K
chr15	32397304	C	A	ENST00000512626	ENSG00000249931	GOLGA8K
chr15	32397307	T	A	ENST00000512626	ENSG00000249931	GOLGA8K
chr15	32397309	A	T	ENST00000512626	ENSG00000249931	GOLGA8K
chr15	32397311	C	A	ENST00000512626	ENSG00000249931	GOLGA8K	TRUE	FALSE
chr15	32397311	C	G	ENST00000512626	ENSG00000249931	GOLGA8K	TRUE	FALSE
chr15	32397311	C	T	ENST00000512626	ENSG00000249931	GOLGA8K	TRUE	FALSE
chr15	32397312	T	A	ENST00000512626	ENSG00000249931	GOLGA8K	TRUE	FALSE
chr15	32397312	T	C	ENST00000512626	ENSG00000249931	GOLGA8K	TRUE	FALSE
chr15	32397312	T	G	ENST00000512626	ENSG00000249931	GOLGA8K	TRUE	FALSE
chr15	32397415	A	C	ENST00000512626	ENSG00000249931	GOLGA8K	TRUE	FALSE
chr15	32397415	A	G	ENST00000512626	ENSG00000249931	GOLGA8K	TRUE	FALSE
chr15	32397415	A	T	ENST00000512626	ENSG00000249931	GOLGA8K	TRUE	FALSE
chr15	32397416	C	A	ENST00000512626	ENSG00000249931	GOLGA8K	TRUE	FALSE
chr15	32397416	C	G	ENST00000512626	ENSG00000249931	GOLGA8K	TRUE	FALSE
chr15	32397416	C	T	ENST00000512626	ENSG00000249931	GOLGA8K	TRUE	FALSE
chr15	32397419	G	A	ENST00000512626	ENSG00000249931	GOLGA8K
chr15	32397428	G	A	ENST00000512626	ENSG00000249931	GOLGA8K
chr15	32397434	T	A	ENST00000512626	ENSG00000249931	GOLGA8K
chr15	32397446	C	A	ENST00000512626	ENSG00000249931	GOLGA8K
chr15	32397449	C	A	ENST00000512626	ENSG00000249931	GOLGA8K
chr15	32397461	G	A	ENST00000512626	ENSG00000249931	GOLGA8K
chr15	32397464	C	A	ENST00000512626	ENSG00000249931	GOLGA8K
chr15	32397466	A	C	ENST00000512626	ENSG00000249931	GOLGA8K
chr15	32397466	A	T	ENST00000512626	ENSG00000249931	GOLGA8K
chr15	32397470	T	A	ENST00000512626	ENSG00000249931	GOLGA8K
chr15	32397471	C	T	ENST00000512626	ENSG00000249931	GOLGA8K
chr15	32397472	C	T	ENST00000512626	ENSG00000249931	GOLGA8K
chr15	32397476	C	A	ENST00000512626	ENSG00000249931	GOLGA8K
chr15	32397488	T	A	ENST00000512626	ENSG00000249931	GOLGA8K
chr15	32397502	A	T	ENST00000512626	ENSG00000249931	GOLGA8K
chr15	32397504	C	A	ENST00000512626	ENSG00000249931	GOLGA8K	TRUE	FALSE
chr15	32397504	C	G	ENST00000512626	ENSG00000249931	GOLGA8K	TRUE	FALSE
chr15	32397504	C	T	ENST00000512626	ENSG00000249931	GOLGA8K	TRUE	FALSE
chr15	32397505	T	A	ENST00000512626	ENSG00000249931	GOLGA8K	TRUE	FALSE
chr15	32397505	T	C	ENST00000512626	ENSG00000249931	GOLGA8K	TRUE	FALSE
chr15	32397505	T	G	ENST00000512626	ENSG00000249931	GOLGA8K	TRUE	FALSE
chr15	32398558	A	C	ENST00000512626	ENSG00000249931	GOLGA8K	TRUE	FALSE
chr15	32398558	A	G	ENST00000512626	ENSG00000249931	GOLGA8K	FALSE	FALSE
chr15	32398558	A	T	ENST00000512626	ENSG00000249931	GOLGA8K	TRUE	FALSE
chr15	32398559	C	A	ENST00000512626	ENSG00000249931	GOLGA8K	TRUE	FALSE
chr15	32398559	C	G	ENST00000512626	ENSG00000249931	GOLGA8K	TRUE	FALSE
chr15	32398559	C	T	ENST00000512626	ENSG00000249931	GOLGA8K	TRUE	FALSE
chr15	32398562	G	A	ENST00000512626	ENSG00000249931	GOLGA8K
chr15	32398571	T	A	ENST00000512626	ENSG00000249931	GOLGA8K
chr15	32398574	T	A	ENST00000512626	ENSG00000249931	GOLGA8K
chr15	32398577	T	A	ENST00000512626	ENSG00000249931	GOLGA8K
chr15	32398580	G	A	ENST00000512626	ENSG00000249931	GOLGA8K
chr15	32398610	C	A	ENST00000512626	ENSG00000249931	GOLGA8K
chr15	32398612	A	C	ENST00000512626	ENSG00000249931	GOLGA8K
chr15	32398612	A	T	ENST00000512626	ENSG00000249931	GOLGA8K
chr15	32398616	C	A	ENST00000512626	ENSG00000249931	GOLGA8K
chr15	32398619	C	A	ENST00000512626	ENSG00000249931	GOLGA8K
chr15	32398622	T	A	ENST00000512626	ENSG00000249931	GOLGA8K
chr15	32398628	G	A	ENST00000512626	ENSG00000249931	GOLGA8K
chr15	32398630	A	T	ENST00000512626	ENSG00000249931	GOLGA8K
chr15	32398633	G	C	ENST00000512626	ENSG00000249931	GOLGA8K
chr15	32398633	G	T	ENST00000512626	ENSG00000249931	GOLGA8K
chr15	32398640	G	A	ENST00000512626	ENSG00000249931	GOLGA8K
chr15	32398661	T	A	ENST00000512626	ENSG00000249931	GOLGA8K
chr15	32398667	T	A	ENST00000512626	ENSG00000249931	GOLGA8K
chr15	32398670	C	A	ENST00000512626	ENSG00000249931	GOLGA8K	TRUE	FALSE
chr15	32398670	C	G	ENST00000512626	ENSG00000249931	GOLGA8K	TRUE	FALSE
chr15	32398670	C	T	ENST00000512626	ENSG00000249931	GOLGA8K	TRUE	FALSE
chr15	32398671	T	A	ENST00000512626	ENSG00000249931	GOLGA8K	TRUE	FALSE
chr15	32398671	T	C	ENST00000512626	ENSG00000249931	GOLGA8K	TRUE	FALSE
chr15	32398671	T	G	ENST00000512626	ENSG00000249931	GOLGA8K	TRUE	FALSE
chr15	32398763	A	C	ENST00000512626	ENSG00000249931	GOLGA8K	TRUE	FALSE
chr15	32398763	A	G	ENST00000512626	ENSG00000249931	GOLGA8K	TRUE	FALSE
chr15	32398763	A	T	ENST00000512626	ENSG00000249931	GOLGA8K	TRUE	FALSE
chr15	32398764	C	A	ENST00000512626	ENSG00000249931	GOLGA8K	TRUE	FALSE
chr15	32398764	C	G	ENST00000512626	ENSG00000249931	GOLGA8K	TRUE	FALSE
chr15	32398764	C	T	ENST00000512626	ENSG00000249931	GOLGA8K	TRUE	FALSE
chr15	32398765	C	A	ENST00000512626	ENSG00000249931	GOLGA8K
chr15	32398768	C	A	ENST00000512626	ENSG00000249931	GOLGA8K
chr15	32398772	G	C	ENST00000512626	ENSG00000249931	GOLGA8K
chr15	32398772	G	T	ENST00000512626	ENSG00000249931	GOLGA8K
chr15	32398777	T	A	ENST00000512626	ENSG00000249931	GOLGA8K
chr15	32398789	T	A	ENST00000512626	ENSG00000249931	GOLGA8K
chr15	32398796	G	C	ENST00000512626	ENSG00000249931	GOLGA8K
chr15	32398796	G	T	ENST00000512626	ENSG00000249931	GOLGA8K
chr15	32398816	C	A	ENST00000512626	ENSG00000249931	GOLGA8K
chr15	32398819	C	A	ENST00000512626	ENSG00000249931	GOLGA8K
chr15	32398822	T	A	ENST00000512626	ENSG00000249931	GOLGA8K
chr15	32398825	G	A	ENST00000512626	ENSG00000249931	GOLGA8K
chr15	32398833	A	T	ENST00000512626	ENSG00000249931	GOLGA8K
chr15	32398840	G	A	ENST00000512626	ENSG00000249931	GOLGA8K
chr15	32398846	G	A	ENST00000512626	ENSG00000249931	GOLGA8K
chr15	32398850	C	A	ENST00000512626	ENSG00000249931	GOLGA8K	TRUE	FALSE
chr15	32398850	C	G	ENST00000512626	ENSG00000249931	GOLGA8K	TRUE	FALSE
chr15	32398850	C	T	ENST00000512626	ENSG00000249931	GOLGA8K	TRUE	FALSE
chr15	32398851	T	A	ENST00000512626	ENSG00000249931	GOLGA8K	TRUE	FALSE
chr15	32398851	T	C	ENST00000512626	ENSG00000249931	GOLGA8K	TRUE	FALSE
chr15	32398851	T	G	ENST00000512626	ENSG00000249931	GOLGA8K	TRUE	FALSE
chr15	32398936	A	C	ENST00000512626	ENSG00000249931	GOLGA8K	TRUE	TRUE
chr15	32398936	A	G	ENST00000512626	ENSG00000249931	GOLGA8K	TRUE	FALSE
chr15	32398936	A	T	ENST00000512626	ENSG00000249931	GOLGA8K	TRUE	TRUE
chr15	32398937	C	A	ENST00000512626	ENSG00000249931	GOLGA8K	TRUE	TRUE
chr15	32398937	C	G	ENST00000512626	ENSG00000249931	GOLGA8K	TRUE	TRUE
chr15	32398937	C	T	ENST00000512626	ENSG00000249931	GOLGA8K	TRUE	TRUE
chr15	32398940	C	A	ENST00000512626	ENSG00000249931	GOLGA8K
chr15	32398952	T	A	ENST00000512626	ENSG00000249931	GOLGA8K
chr15	32398958	T	A	ENST00000512626	ENSG00000249931	GOLGA8K
chr15	32398961	G	A	ENST00000512626	ENSG00000249931	GOLGA8K
chr15	32398964	T	A	ENST00000512626	ENSG00000249931	GOLGA8K
chr15	32398967	T	A	ENST00000512626	ENSG00000249931	GOLGA8K
chr15	32398979	T	A	ENST00000512626	ENSG00000249931	GOLGA8K
chr15	32398982	T	A	ENST00000512626	ENSG00000249931	GOLGA8K
chr15	32398985	C	A	ENST00000512626	ENSG00000249931	GOLGA8K
chr15	32398986	C	A	ENST00000512626	ENSG00000249931	GOLGA8K	TRUE	FALSE
chr15	32398986	C	G	ENST00000512626	ENSG00000249931	GOLGA8K	TRUE	FALSE
chr15	32398986	C	T	ENST00000512626	ENSG00000249931	GOLGA8K	TRUE	FALSE
chr15	32398987	T	A	ENST00000512626	ENSG00000249931	GOLGA8K	TRUE	FALSE
chr15	32398987	T	C	ENST00000512626	ENSG00000249931	GOLGA8K	TRUE	FALSE
chr15	32398987	T	G	ENST00000512626	ENSG00000249931	GOLGA8K	TRUE	FALSE
chr15	32399246	A	C	ENST00000512626	ENSG00000249931	GOLGA8K	TRUE	FALSE
chr15	32399246	A	G	ENST00000512626	ENSG00000249931	GOLGA8K	TRUE	FALSE
chr15	32399246	A	T	ENST00000512626	ENSG00000249931	GOLGA8K	TRUE	FALSE
chr15	32399247	C	A	ENST00000512626	ENSG00000249931	GOLGA8K	TRUE	FALSE
chr15	32399247	C	G	ENST00000512626	ENSG00000249931	GOLGA8K	TRUE	FALSE
chr15	32399247	C	T	ENST00000512626	ENSG00000249931	GOLGA8K	TRUE	FALSE
chr15	32399250	C	A	ENST00000512626	ENSG00000249931	GOLGA8K
chr15	32399253	C	A	ENST00000512626	ENSG00000249931	GOLGA8K
chr15	32399259	G	A	ENST00000512626	ENSG00000249931	GOLGA8K
chr15	32399265	C	A	ENST00000512626	ENSG00000249931	GOLGA8K
chr15	32399271	G	A	ENST00000512626	ENSG00000249931	GOLGA8K
chr15	32399274	T	A	ENST00000512626	ENSG00000249931	GOLGA8K
chr15	32399277	T	A	ENST00000512626	ENSG00000249931	GOLGA8K
chr15	32399280	G	A	ENST00000512626	ENSG00000249931	GOLGA8K
chr15	32399283	G	A	ENST00000512626	ENSG00000249931	GOLGA8K
chr15	32399286	T	A	ENST00000512626	ENSG00000249931	GOLGA8K
chr15	32399287	C	A	ENST00000512626	ENSG00000249931	GOLGA8K	TRUE	FALSE
chr15	32399287	C	G	ENST00000512626	ENSG00000249931	GOLGA8K	TRUE	FALSE
chr15	32399287	C	T	ENST00000512626	ENSG00000249931	GOLGA8K	TRUE	FALSE
chr15	32399288	T	A	ENST00000512626	ENSG00000249931	GOLGA8K	TRUE	FALSE
chr15	32399288	T	C	ENST00000512626	ENSG00000249931	GOLGA8K	TRUE	FALSE
chr15	32399288	T	G	ENST00000512626	ENSG00000249931	GOLGA8K	TRUE	FALSE
chr15	32400138	A	C	ENST00000512626	ENSG00000249931	GOLGA8K	TRUE	FALSE
chr15	32400138	A	G	ENST00000512626	ENSG00000249931	GOLGA8K	TRUE	FALSE
chr15	32400138	A	T	ENST00000512626	ENSG00000249931	GOLGA8K	TRUE	FALSE
chr15	32400139	C	A	ENST00000512626	ENSG00000249931	GOLGA8K	TRUE	FALSE
chr15	32400139	C	G	ENST00000512626	ENSG00000249931	GOLGA8K	TRUE	FALSE
chr15	32400139	C	T	ENST00000512626	ENSG00000249931	GOLGA8K	TRUE	FALSE
chr15	32400148	T	A	ENST00000512626	ENSG00000249931	GOLGA8K
chr15	32400160	T	A	ENST00000512626	ENSG00000249931	GOLGA8K
chr15	32400166	G	A	ENST00000512626	ENSG00000249931	GOLGA8K
chr15	32400175	C	A	ENST00000512626	ENSG00000249931	GOLGA8K
chr15	32400186	G	C	ENST00000512626	ENSG00000249931	GOLGA8K
chr15	32400186	G	T	ENST00000512626	ENSG00000249931	GOLGA8K
chr15	32400205	G	A	ENST00000512626	ENSG00000249931	GOLGA8K
chr15	32400208	C	A	ENST00000512626	ENSG00000249931	GOLGA8K
chr15	32400211	G	A	ENST00000512626	ENSG00000249931	GOLGA8K
chr15	32400212	G	T	ENST00000512626	ENSG00000249931	GOLGA8K
chr15	32400221	C	A	ENST00000512626	ENSG00000249931	GOLGA8K	TRUE	FALSE
chr15	32400221	C	G	ENST00000512626	ENSG00000249931	GOLGA8K	TRUE	FALSE
chr15	32400221	C	T	ENST00000512626	ENSG00000249931	GOLGA8K	TRUE	FALSE
chr15	32400222	T	A	ENST00000512626	ENSG00000249931	GOLGA8K	TRUE	FALSE
chr15	32400222	T	C	ENST00000512626	ENSG00000249931	GOLGA8K	TRUE	FALSE
chr15	32400222	T	G	ENST00000512626	ENSG00000249931	GOLGA8K	TRUE	FALSE
chr15	32400400	A	C	ENST00000512626	ENSG00000249931	GOLGA8K	TRUE	FALSE
chr15	32400400	A	G	ENST00000512626	ENSG00000249931	GOLGA8K	TRUE	FALSE
chr15	32400400	A	T	ENST00000512626	ENSG00000249931	GOLGA8K	TRUE	FALSE
chr15	32400401	C	A	ENST00000512626	ENSG00000249931	GOLGA8K	TRUE	FALSE
chr15	32400401	C	G	ENST00000512626	ENSG00000249931	GOLGA8K	TRUE	FALSE
chr15	32400401	C	T	ENST00000512626	ENSG00000249931	GOLGA8K	TRUE	FALSE
chr15	32400404	C	A	ENST00000512626	ENSG00000249931	GOLGA8K
chr15	32400413	T	A	ENST00000512626	ENSG00000249931	GOLGA8K
chr15	32400427	G	C	ENST00000512626	ENSG00000249931	GOLGA8K
chr15	32400427	G	T	ENST00000512626	ENSG00000249931	GOLGA8K
chr15	32400440	C	A	ENST00000512626	ENSG00000249931	GOLGA8K
chr15	32400460	G	C	ENST00000512626	ENSG00000249931	GOLGA8K
chr15	32400460	G	T	ENST00000512626	ENSG00000249931	GOLGA8K
chr15	32400462	C	A	ENST00000512626	ENSG00000249931	GOLGA8K	TRUE	FALSE
chr15	32400462	C	G	ENST00000512626	ENSG00000249931	GOLGA8K	TRUE	FALSE
chr15	32400462	C	T	ENST00000512626	ENSG00000249931	GOLGA8K	TRUE	FALSE
chr15	32400463	T	A	ENST00000512626	ENSG00000249931	GOLGA8K	TRUE	FALSE
chr15	32400463	T	C	ENST00000512626	ENSG00000249931	GOLGA8K	TRUE	FALSE
chr15	32400463	T	G	ENST00000512626	ENSG00000249931	GOLGA8K	TRUE	FALSE
chr15	32401354	A	C	ENST00000512626	ENSG00000249931	GOLGA8K	TRUE	FALSE
chr15	32401354	A	G	ENST00000512626	ENSG00000249931	GOLGA8K	TRUE	FALSE
chr15	32401354	A	T	ENST00000512626	ENSG00000249931	GOLGA8K	TRUE	FALSE
chr15	32401355	C	A	ENST00000512626	ENSG00000249931	GOLGA8K	TRUE	FALSE
chr15	32401355	C	G	ENST00000512626	ENSG00000249931	GOLGA8K	TRUE	FALSE
chr15	32401355	C	T	ENST00000512626	ENSG00000249931	GOLGA8K	TRUE	FALSE
chr15	32401370	G	A	ENST00000512626	ENSG00000249931	GOLGA8K
chr15	32401371	G	T	ENST00000512626	ENSG00000249931	GOLGA8K
chr15	32401391	T	A	ENST00000512626	ENSG00000249931	GOLGA8K
chr15	32401394	C	A	ENST00000512626	ENSG00000249931	GOLGA8K
chr15	32401415	T	A	ENST00000512626	ENSG00000249931	GOLGA8K
chr15	32401433	C	A	ENST00000512626	ENSG00000249931	GOLGA8K
chr15	32401445	T	A	ENST00000512626	ENSG00000249931	GOLGA8K
chr15	32401457	T	A	ENST00000512626	ENSG00000249931	GOLGA8K		FALSE
chr15	32401460	G	A	ENST00000512626	ENSG00000249931	GOLGA8K		FALSE
chr15	32401461	C	T	ENST00000512626	ENSG00000249931	GOLGA8K		FALSE
chr15	32401462	C	T	ENST00000512626	ENSG00000249931	GOLGA8K		FALSE
chr15	32401464	A	C	ENST00000512626	ENSG00000249931	GOLGA8K		FALSE
chr15	32401464	A	T	ENST00000512626	ENSG00000249931	GOLGA8K		FALSE
chr15	32401469	C	A	ENST00000512626	ENSG00000249931	GOLGA8K		FALSE
chr15	32401472	T	A	ENST00000512626	ENSG00000249931	GOLGA8K	FALSE	FALSE
chr15	32401474	A	C	ENST00000512626	ENSG00000249931	GOLGA8K	FALSE	FALSE
chr15	32401474	A	T	ENST00000512626	ENSG00000249931	GOLGA8K	FALSE	FALSE
chr15	32401476	C	A	ENST00000512626	ENSG00000249931	GOLGA8K	TRUE	FALSE
chr15	32401476	C	G	ENST00000512626	ENSG00000249931	GOLGA8K	TRUE	FALSE
chr15	32401476	C	T	ENST00000512626	ENSG00000249931	GOLGA8K	TRUE	FALSE
chr15	32401477	T	A	ENST00000512626	ENSG00000249931	GOLGA8K	TRUE	FALSE
chr15	32401477	T	C	ENST00000512626	ENSG00000249931	GOLGA8K	TRUE	FALSE
chr15	32401477	T	G	ENST00000512626	ENSG00000249931	GOLGA8K	TRUE	FALSE
chr15	32403145	A	C	ENST00000512626	ENSG00000249931	GOLGA8K	FALSE	FALSE
chr15	32403145	A	G	ENST00000512626	ENSG00000249931	GOLGA8K	FALSE	FALSE
chr15	32403145	A	T	ENST00000512626	ENSG00000249931	GOLGA8K	FALSE	FALSE
chr15	32403146	C	A	ENST00000512626	ENSG00000249931	GOLGA8K	FALSE	FALSE
chr15	32403146	C	G	ENST00000512626	ENSG00000249931	GOLGA8K	FALSE	FALSE
chr15	32403146	C	T	ENST00000512626	ENSG00000249931	GOLGA8K	FALSE	FALSE
chr15	32403149	T	A	ENST00000512626	ENSG00000249931	GOLGA8K	FALSE	FALSE
chr15	32403152	T	A	ENST00000512626	ENSG00000249931	GOLGA8K	FALSE	FALSE
chr15	32403155	T	A	ENST00000512626	ENSG00000249931	GOLGA8K	FALSE	FALSE
chr15	32403166	A	T	ENST00000512626	ENSG00000249931	GOLGA8K	FALSE	FALSE
chr15	32403170	T	A	ENST00000512626	ENSG00000249931	GOLGA8K	FALSE	FALSE
chr15	32403179	G	A	ENST00000512626	ENSG00000249931	GOLGA8K	FALSE	FALSE
chr15	32403185	C	A	ENST00000512626	ENSG00000249931	GOLGA8K	FALSE	FALSE
chr15	32403188	C	A	ENST00000512626	ENSG00000249931	GOLGA8K	FALSE	FALSE
chr15	32445111	T	A	ENST00000509311	ENSG00000206127	GOLGA8O
chr15	32445117	T	A	ENST00000509311	ENSG00000206127	GOLGA8O
chr15	32445120	T	A	ENST00000509311	ENSG00000206127	GOLGA8O
chr15	32445127	C	T	ENST00000509311	ENSG00000206127	GOLGA8O
chr15	32445128	C	T	ENST00000509311	ENSG00000206127	GOLGA8O
chr15	32445133	C	T	ENST00000509311	ENSG00000206127	GOLGA8O
chr15	32445134	C	T	ENST00000509311	ENSG00000206127	GOLGA8O
chr15	32445136	A	T	ENST00000509311	ENSG00000206127	GOLGA8O
chr15	32445143	A	C	ENST00000509311	ENSG00000206127	GOLGA8O
chr15	32445143	A	T	ENST00000509311	ENSG00000206127	GOLGA8O
chr15	32445151	A	T	ENST00000509311	ENSG00000206127	GOLGA8O
chr15	32445154	G	T	ENST00000509311	ENSG00000206127	GOLGA8O
chr15	32445167	A	T	ENST00000509311	ENSG00000206127	GOLGA8O
chr15	32445180	C	A	ENST00000509311	ENSG00000206127	GOLGA8O
chr15	32445183	G	A	ENST00000509311	ENSG00000206127	GOLGA8O
chr15	32445192	G	A	ENST00000509311	ENSG00000206127	GOLGA8O
chr15	32445204	G	A	ENST00000509311	ENSG00000206127	GOLGA8O
chr15	32445216	T	A	ENST00000509311	ENSG00000206127	GOLGA8O
chr15	32445234	C	A	ENST00000509311	ENSG00000206127	GOLGA8O
chr15	32445243	C	A	ENST00000509311	ENSG00000206127	GOLGA8O
chr15	32445246	C	A	ENST00000509311	ENSG00000206127	GOLGA8O
chr15	32445249	G	A	ENST00000509311	ENSG00000206127	GOLGA8O
chr15	32445273	C	A	ENST00000509311	ENSG00000206127	GOLGA8O
chr15	32445282	C	A	ENST00000509311	ENSG00000206127	GOLGA8O	TRUE	FALSE
chr15	32445282	C	G	ENST00000509311	ENSG00000206127	GOLGA8O	TRUE	FALSE
chr15	32445282	C	T	ENST00000509311	ENSG00000206127	GOLGA8O	TRUE	FALSE
chr15	32445283	T	A	ENST00000509311	ENSG00000206127	GOLGA8O	TRUE	FALSE
chr15	32445283	T	C	ENST00000509311	ENSG00000206127	GOLGA8O	TRUE	FALSE
chr15	32445283	T	G	ENST00000509311	ENSG00000206127	GOLGA8O	TRUE	FALSE
chr15	32445365	A	C	ENST00000509311	ENSG00000206127	GOLGA8O	TRUE	FALSE
chr15	32445365	A	G	ENST00000509311	ENSG00000206127	GOLGA8O	FALSE	FALSE
chr15	32445365	A	T	ENST00000509311	ENSG00000206127	GOLGA8O	TRUE	FALSE
chr15	32445366	C	A	ENST00000509311	ENSG00000206127	GOLGA8O	TRUE	FALSE
chr15	32445366	C	G	ENST00000509311	ENSG00000206127	GOLGA8O	TRUE	FALSE
chr15	32445366	C	T	ENST00000509311	ENSG00000206127	GOLGA8O	TRUE	FALSE
chr15	32445376	T	A	ENST00000509311	ENSG00000206127	GOLGA8O
chr15	32445394	C	A	ENST00000509311	ENSG00000206127	GOLGA8O
chr15	32445397	G	A	ENST00000509311	ENSG00000206127	GOLGA8O
chr15	32445412	C	A	ENST00000509311	ENSG00000206127	GOLGA8O
chr15	32445424	C	A	ENST00000509311	ENSG00000206127	GOLGA8O
chr15	32445457	T	A	ENST00000509311	ENSG00000206127	GOLGA8O
chr15	32445460	T	A	ENST00000509311	ENSG00000206127	GOLGA8O
chr15	32445473	G	C	ENST00000509311	ENSG00000206127	GOLGA8O
chr15	32445473	G	T	ENST00000509311	ENSG00000206127	GOLGA8O
chr15	32445482	G	C	ENST00000509311	ENSG00000206127	GOLGA8O
chr15	32445482	G	T	ENST00000509311	ENSG00000206127	GOLGA8O
chr15	32445511	C	A	ENST00000509311	ENSG00000206127	GOLGA8O
chr15	32445520	C	A	ENST00000509311	ENSG00000206127	GOLGA8O
chr15	32445523	C	A	ENST00000509311	ENSG00000206127	GOLGA8O	TRUE	FALSE
chr15	32445523	C	G	ENST00000509311	ENSG00000206127	GOLGA8O	TRUE	FALSE
chr15	32445523	C	T	ENST00000509311	ENSG00000206127	GOLGA8O	TRUE	FALSE
chr15	32445524	T	A	ENST00000509311	ENSG00000206127	GOLGA8O	TRUE	FALSE
chr15	32445524	T	C	ENST00000509311	ENSG00000206127	GOLGA8O	TRUE	FALSE
chr15	32445524	T	G	ENST00000509311	ENSG00000206127	GOLGA8O	TRUE	FALSE
chr15	32445616	A	C	ENST00000509311	ENSG00000206127	GOLGA8O	TRUE	FALSE
chr15	32445616	A	G	ENST00000509311	ENSG00000206127	GOLGA8O	FALSE	FALSE
chr15	32445616	A	T	ENST00000509311	ENSG00000206127	GOLGA8O	TRUE	FALSE
chr15	32445617	C	A	ENST00000509311	ENSG00000206127	GOLGA8O	TRUE	FALSE
chr15	32445617	C	G	ENST00000509311	ENSG00000206127	GOLGA8O	TRUE	FALSE
chr15	32445617	C	T	ENST00000509311	ENSG00000206127	GOLGA8O	TRUE	FALSE
chr15	32445621	C	A	ENST00000509311	ENSG00000206127	GOLGA8O
chr15	32445627	C	A	ENST00000509311	ENSG00000206127	GOLGA8O
chr15	32445630	C	A	ENST00000509311	ENSG00000206127	GOLGA8O
chr15	32445633	G	A	ENST00000509311	ENSG00000206127	GOLGA8O
chr15	32445639	C	A	ENST00000509311	ENSG00000206127	GOLGA8O
chr15	32445645	G	A	ENST00000509311	ENSG00000206127	GOLGA8O
chr15	32445654	C	A	ENST00000509311	ENSG00000206127	GOLGA8O
chr15	32445657	C	A	ENST00000509311	ENSG00000206127	GOLGA8O
chr15	32445660	C	A	ENST00000509311	ENSG00000206127	GOLGA8O
chr15	32445675	T	A	ENST00000509311	ENSG00000206127	GOLGA8O
chr15	32445693	C	A	ENST00000509311	ENSG00000206127	GOLGA8O
chr15	32445695	G	C	ENST00000509311	ENSG00000206127	GOLGA8O
chr15	32445695	G	T	ENST00000509311	ENSG00000206127	GOLGA8O
chr15	32445698	A	C	ENST00000509311	ENSG00000206127	GOLGA8O
chr15	32445698	A	T	ENST00000509311	ENSG00000206127	GOLGA8O
chr15	32445714	T	A	ENST00000509311	ENSG00000206127	GOLGA8O
chr15	32445716	C	A	ENST00000509311	ENSG00000206127	GOLGA8O	TRUE	FALSE
chr15	32445716	C	G	ENST00000509311	ENSG00000206127	GOLGA8O	TRUE	FALSE
chr15	32445716	C	T	ENST00000509311	ENSG00000206127	GOLGA8O	TRUE	FALSE
chr15	32445717	T	A	ENST00000509311	ENSG00000206127	GOLGA8O	TRUE	FALSE
chr15	32445717	T	C	ENST00000509311	ENSG00000206127	GOLGA8O	TRUE	FALSE
chr15	32445717	T	G	ENST00000509311	ENSG00000206127	GOLGA8O	TRUE	FALSE
chr15	32445796	A	C	ENST00000509311	ENSG00000206127	GOLGA8O	TRUE	FALSE
chr15	32445796	A	G	ENST00000509311	ENSG00000206127	GOLGA8O	TRUE	FALSE
chr15	32445796	A	T	ENST00000509311	ENSG00000206127	GOLGA8O	TRUE	FALSE
chr15	32445797	C	A	ENST00000509311	ENSG00000206127	GOLGA8O	TRUE	FALSE
chr15	32445797	C	G	ENST00000509311	ENSG00000206127	GOLGA8O	TRUE	FALSE
chr15	32445797	C	T	ENST00000509311	ENSG00000206127	GOLGA8O	TRUE	FALSE
chr15	32445799	G	A	ENST00000509311	ENSG00000206127	GOLGA8O
chr15	32445803	G	T	ENST00000509311	ENSG00000206127	GOLGA8O
chr15	32445808	T	A	ENST00000509311	ENSG00000206127	GOLGA8O
chr15	32445811	C	A	ENST00000509311	ENSG00000206127	GOLGA8O
chr15	32445814	G	A	ENST00000509311	ENSG00000206127	GOLGA8O
chr15	32445815	C	T	ENST00000509311	ENSG00000206127	GOLGA8O
chr15	32445816	C	T	ENST00000509311	ENSG00000206127	GOLGA8O
chr15	32445818	G	C	ENST00000509311	ENSG00000206127	GOLGA8O
chr15	32445818	G	T	ENST00000509311	ENSG00000206127	GOLGA8O
chr15	32445823	G	A	ENST00000509311	ENSG00000206127	GOLGA8O
chr15	32445838	C	A	ENST00000509311	ENSG00000206127	GOLGA8O
chr15	32445841	G	A	ENST00000509311	ENSG00000206127	GOLGA8O
chr15	32445844	T	A	ENST00000509311	ENSG00000206127	GOLGA8O
chr15	32445847	T	A	ENST00000509311	ENSG00000206127	GOLGA8O
chr15	32445856	C	A	ENST00000509311	ENSG00000206127	GOLGA8O
chr15	32445871	T	A	ENST00000509311	ENSG00000206127	GOLGA8O
chr15	32445874	C	A	ENST00000509311	ENSG00000206127	GOLGA8O
chr15	32445877	T	A	ENST00000509311	ENSG00000206127	GOLGA8O
chr15	32445899	C	A	ENST00000509311	ENSG00000206127	GOLGA8O	TRUE	FALSE
chr15	32445899	C	G	ENST00000509311	ENSG00000206127	GOLGA8O	TRUE	FALSE
chr15	32445899	C	T	ENST00000509311	ENSG00000206127	GOLGA8O	TRUE	FALSE
chr15	32445900	T	A	ENST00000509311	ENSG00000206127	GOLGA8O	TRUE	FALSE
chr15	32445900	T	C	ENST00000509311	ENSG00000206127	GOLGA8O	TRUE	FALSE
chr15	32445900	T	G	ENST00000509311	ENSG00000206127	GOLGA8O	TRUE	FALSE
chr15	32446472	A	C	ENST00000509311	ENSG00000206127	GOLGA8O	TRUE	FALSE
chr15	32446472	A	G	ENST00000509311	ENSG00000206127	GOLGA8O	TRUE	FALSE
chr15	32446472	A	T	ENST00000509311	ENSG00000206127	GOLGA8O	TRUE	FALSE
chr15	32446473	C	A	ENST00000509311	ENSG00000206127	GOLGA8O	TRUE	FALSE
chr15	32446473	C	G	ENST00000509311	ENSG00000206127	GOLGA8O	TRUE	FALSE
chr15	32446473	C	T	ENST00000509311	ENSG00000206127	GOLGA8O	TRUE	FALSE
chr15	32446482	C	A	ENST00000509311	ENSG00000206127	GOLGA8O
chr15	32446491	C	A	ENST00000509311	ENSG00000206127	GOLGA8O
chr15	32446500	C	A	ENST00000509311	ENSG00000206127	GOLGA8O
chr15	32446530	C	A	ENST00000509311	ENSG00000206127	GOLGA8O
chr15	32446533	C	A	ENST00000509311	ENSG00000206127	GOLGA8O
chr15	32446539	C	A	ENST00000509311	ENSG00000206127	GOLGA8O
chr15	32446554	C	A	ENST00000509311	ENSG00000206127	GOLGA8O
chr15	32446557	C	A	ENST00000509311	ENSG00000206127	GOLGA8O
chr15	32446560	C	A	ENST00000509311	ENSG00000206127	GOLGA8O
chr15	32446566	C	A	ENST00000509311	ENSG00000206127	GOLGA8O	TRUE	FALSE
chr15	32446566	C	G	ENST00000509311	ENSG00000206127	GOLGA8O	TRUE	FALSE
chr15	32446566	C	T	ENST00000509311	ENSG00000206127	GOLGA8O	TRUE	FALSE
chr15	32446567	T	A	ENST00000509311	ENSG00000206127	GOLGA8O	TRUE	FALSE
chr15	32446567	T	C	ENST00000509311	ENSG00000206127	GOLGA8O	TRUE	FALSE
chr15	32446567	T	G	ENST00000509311	ENSG00000206127	GOLGA8O	TRUE	FALSE
chr15	32446995	A	C	ENST00000509311	ENSG00000206127	GOLGA8O	TRUE	FALSE
chr15	32446995	A	G	ENST00000509311	ENSG00000206127	GOLGA8O	TRUE	FALSE
chr15	32446995	A	T	ENST00000509311	ENSG00000206127	GOLGA8O	TRUE	FALSE
chr15	32446996	C	A	ENST00000509311	ENSG00000206127	GOLGA8O	TRUE	FALSE
chr15	32446996	C	G	ENST00000509311	ENSG00000206127	GOLGA8O	TRUE	FALSE
chr15	32446996	C	T	ENST00000509311	ENSG00000206127	GOLGA8O	TRUE	FALSE
chr15	32446997	C	A	ENST00000509311	ENSG00000206127	GOLGA8O
chr15	32447000	C	A	ENST00000509311	ENSG00000206127	GOLGA8O
chr15	32447027	G	A	ENST00000509311	ENSG00000206127	GOLGA8O
chr15	32447039	G	A	ENST00000509311	ENSG00000206127	GOLGA8O
chr15	32447042	G	A	ENST00000509311	ENSG00000206127	GOLGA8O
chr15	32447048	G	A	ENST00000509311	ENSG00000206127	GOLGA8O
chr15	32447051	G	A	ENST00000509311	ENSG00000206127	GOLGA8O
chr15	32447063	C	A	ENST00000509311	ENSG00000206127	GOLGA8O
chr15	32447072	C	A	ENST00000509311	ENSG00000206127	GOLGA8O
chr15	32447073	C	A	ENST00000509311	ENSG00000206127	GOLGA8O	TRUE	FALSE
chr15	32447073	C	G	ENST00000509311	ENSG00000206127	GOLGA8O	TRUE	FALSE
chr15	32447073	C	T	ENST00000509311	ENSG00000206127	GOLGA8O	TRUE	FALSE
chr15	32447074	T	A	ENST00000509311	ENSG00000206127	GOLGA8O	TRUE	FALSE
chr15	32447074	T	C	ENST00000509311	ENSG00000206127	GOLGA8O	TRUE	FALSE
chr15	32447074	T	G	ENST00000509311	ENSG00000206127	GOLGA8O	TRUE	FALSE
chr15	32448316	A	C	ENST00000509311	ENSG00000206127	GOLGA8O	TRUE	FALSE
chr15	32448316	A	G	ENST00000509311	ENSG00000206127	GOLGA8O	TRUE	FALSE
chr15	32448316	A	T	ENST00000509311	ENSG00000206127	GOLGA8O	TRUE	FALSE
chr15	32448317	C	A	ENST00000509311	ENSG00000206127	GOLGA8O	TRUE	FALSE
chr15	32448317	C	G	ENST00000509311	ENSG00000206127	GOLGA8O	TRUE	FALSE
chr15	32448317	C	T	ENST00000509311	ENSG00000206127	GOLGA8O	TRUE	FALSE
chr15	32448320	C	A	ENST00000509311	ENSG00000206127	GOLGA8O
chr15	32448329	T	A	ENST00000509311	ENSG00000206127	GOLGA8O
chr15	32448332	C	A	ENST00000509311	ENSG00000206127	GOLGA8O
chr15	32448335	G	A	ENST00000509311	ENSG00000206127	GOLGA8O
chr15	32448341	C	A	ENST00000509311	ENSG00000206127	GOLGA8O
chr15	32448344	T	A	ENST00000509311	ENSG00000206127	GOLGA8O
chr15	32448350	G	A	ENST00000509311	ENSG00000206127	GOLGA8O
chr15	32448353	G	A	ENST00000509311	ENSG00000206127	GOLGA8O
chr15	32448356	C	A	ENST00000509311	ENSG00000206127	GOLGA8O
chr15	32448358	A	T	ENST00000509311	ENSG00000206127	GOLGA8O
chr15	32448362	G	A	ENST00000509311	ENSG00000206127	GOLGA8O
chr15	32448374	T	A	ENST00000509311	ENSG00000206127	GOLGA8O
chr15	32448380	C	A	ENST00000509311	ENSG00000206127	GOLGA8O
chr15	32448387	C	A	ENST00000509311	ENSG00000206127	GOLGA8O	TRUE	FALSE
chr15	32448387	C	G	ENST00000509311	ENSG00000206127	GOLGA8O	TRUE	FALSE
chr15	32448387	C	T	ENST00000509311	ENSG00000206127	GOLGA8O	TRUE	FALSE
chr15	32448388	T	A	ENST00000509311	ENSG00000206127	GOLGA8O	TRUE	FALSE
chr15	32448388	T	C	ENST00000509311	ENSG00000206127	GOLGA8O	TRUE	FALSE
chr15	32448388	T	G	ENST00000509311	ENSG00000206127	GOLGA8O	TRUE	FALSE
chr15	32448640	A	C	ENST00000509311	ENSG00000206127	GOLGA8O	TRUE	FALSE
chr15	32448640	A	G	ENST00000509311	ENSG00000206127	GOLGA8O	TRUE	FALSE
chr15	32448640	A	T	ENST00000509311	ENSG00000206127	GOLGA8O	TRUE	FALSE
chr15	32448641	C	A	ENST00000509311	ENSG00000206127	GOLGA8O	TRUE	FALSE
chr15	32448641	C	G	ENST00000509311	ENSG00000206127	GOLGA8O	TRUE	FALSE
chr15	32448641	C	T	ENST00000509311	ENSG00000206127	GOLGA8O	TRUE	FALSE
chr15	32448647	C	A	ENST00000509311	ENSG00000206127	GOLGA8O
chr15	32448650	C	A	ENST00000509311	ENSG00000206127	GOLGA8O
chr15	32448662	G	A	ENST00000509311	ENSG00000206127	GOLGA8O
chr15	32448668	T	A	ENST00000509311	ENSG00000206127	GOLGA8O
chr15	32448677	G	A	ENST00000509311	ENSG00000206127	GOLGA8O
chr15	32448686	T	A	ENST00000509311	ENSG00000206127	GOLGA8O
chr15	32448689	C	A	ENST00000509311	ENSG00000206127	GOLGA8O
chr15	32448695	G	A	ENST00000509311	ENSG00000206127	GOLGA8O
chr15	32448698	C	A	ENST00000509311	ENSG00000206127	GOLGA8O
chr15	32448701	G	A	ENST00000509311	ENSG00000206127	GOLGA8O
chr15	32448710	C	A	ENST00000509311	ENSG00000206127	GOLGA8O
chr15	32448713	C	A	ENST00000509311	ENSG00000206127	GOLGA8O
chr15	32448716	G	A	ENST00000509311	ENSG00000206127	GOLGA8O
chr15	32448719	T	A	ENST00000509311	ENSG00000206127	GOLGA8O
chr15	32448731	C	A	ENST00000509311	ENSG00000206127	GOLGA8O
chr15	32448734	C	A	ENST00000509311	ENSG00000206127	GOLGA8O
chr15	32448737	G	A	ENST00000509311	ENSG00000206127	GOLGA8O
chr15	32448740	C	A	ENST00000509311	ENSG00000206127	GOLGA8O
chr15	32448752	C	A	ENST00000509311	ENSG00000206127	GOLGA8O
chr15	32448755	C	A	ENST00000509311	ENSG00000206127	GOLGA8O
chr15	32448758	G	A	ENST00000509311	ENSG00000206127	GOLGA8O
chr15	32448761	G	A	ENST00000509311	ENSG00000206127	GOLGA8O
chr15	32448785	G	A	ENST00000509311	ENSG00000206127	GOLGA8O
chr15	32448794	T	A	ENST00000509311	ENSG00000206127	GOLGA8O
chr15	32448800	G	A	ENST00000509311	ENSG00000206127	GOLGA8O
chr15	32448806	G	A	ENST00000509311	ENSG00000206127	GOLGA8O
chr15	32448812	C	A	ENST00000509311	ENSG00000206127	GOLGA8O
chr15	32448815	C	A	ENST00000509311	ENSG00000206127	GOLGA8O
chr15	32448824	T	A	ENST00000509311	ENSG00000206127	GOLGA8O
chr15	32448827	C	A	ENST00000509311	ENSG00000206127	GOLGA8O
chr15	32448833	C	A	ENST00000509311	ENSG00000206127	GOLGA8O
chr15	32448836	T	A	ENST00000509311	ENSG00000206127	GOLGA8O
chr15	32448848	G	A	ENST00000509311	ENSG00000206127	GOLGA8O
chr15	32448854	C	A	ENST00000509311	ENSG00000206127	GOLGA8O
chr15	32448860	C	A	ENST00000509311	ENSG00000206127	GOLGA8O
chr15	32448881	C	A	ENST00000509311	ENSG00000206127	GOLGA8O
chr15	32448889	A	T	ENST00000509311	ENSG00000206127	GOLGA8O
chr15	32448896	C	A	ENST00000509311	ENSG00000206127	GOLGA8O
chr15	32448899	C	A	ENST00000509311	ENSG00000206127	GOLGA8O	TRUE	FALSE
chr15	32448899	C	G	ENST00000509311	ENSG00000206127	GOLGA8O	TRUE	FALSE
chr15	32448899	C	T	ENST00000509311	ENSG00000206127	GOLGA8O	TRUE	FALSE
chr15	32448900	T	A	ENST00000509311	ENSG00000206127	GOLGA8O	TRUE	FALSE
chr15	32448900	T	C	ENST00000509311	ENSG00000206127	GOLGA8O	TRUE	FALSE
chr15	32448900	T	G	ENST00000509311	ENSG00000206127	GOLGA8O	TRUE	FALSE
chr15	32449273	A	C	ENST00000509311	ENSG00000206127	GOLGA8O	TRUE	FALSE
chr15	32449273	A	G	ENST00000509311	ENSG00000206127	GOLGA8O	TRUE	FALSE
chr15	32449273	A	T	ENST00000509311	ENSG00000206127	GOLGA8O	TRUE	FALSE
chr15	32449274	C	A	ENST00000509311	ENSG00000206127	GOLGA8O	TRUE	FALSE
chr15	32449274	C	G	ENST00000509311	ENSG00000206127	GOLGA8O	TRUE	FALSE
chr15	32449274	C	T	ENST00000509311	ENSG00000206127	GOLGA8O	TRUE	FALSE
chr15	32449281	G	A	ENST00000509311	ENSG00000206127	GOLGA8O
chr15	32449287	T	A	ENST00000509311	ENSG00000206127	GOLGA8O
chr15	32449293	T	A	ENST00000509311	ENSG00000206127	GOLGA8O
chr15	32449298	A	T	ENST00000509311	ENSG00000206127	GOLGA8O
chr15	32449308	C	A	ENST00000509311	ENSG00000206127	GOLGA8O
chr15	32449314	C	A	ENST00000509311	ENSG00000206127	GOLGA8O
chr15	32449317	C	A	ENST00000509311	ENSG00000206127	GOLGA8O
chr15	32449335	G	A	ENST00000509311	ENSG00000206127	GOLGA8O
chr15	32449338	G	A	ENST00000509311	ENSG00000206127	GOLGA8O
chr15	32449341	T	A	ENST00000509311	ENSG00000206127	GOLGA8O
chr15	32449344	C	A	ENST00000509311	ENSG00000206127	GOLGA8O
chr15	32449347	T	A	ENST00000509311	ENSG00000206127	GOLGA8O
chr15	32449350	T	A	ENST00000509311	ENSG00000206127	GOLGA8O
chr15	32449352	A	C	ENST00000509311	ENSG00000206127	GOLGA8O
chr15	32449352	A	T	ENST00000509311	ENSG00000206127	GOLGA8O
chr15	32449357	G	T	ENST00000509311	ENSG00000206127	GOLGA8O
chr15	32449363	C	A	ENST00000509311	ENSG00000206127	GOLGA8O	TRUE	FALSE
chr15	32449363	C	G	ENST00000509311	ENSG00000206127	GOLGA8O	TRUE	FALSE
chr15	32449363	C	T	ENST00000509311	ENSG00000206127	GOLGA8O	TRUE	FALSE
chr15	32449364	T	A	ENST00000509311	ENSG00000206127	GOLGA8O	TRUE	FALSE
chr15	32449364	T	C	ENST00000509311	ENSG00000206127	GOLGA8O	TRUE	FALSE
chr15	32449364	T	G	ENST00000509311	ENSG00000206127	GOLGA8O	TRUE	FALSE
chr15	32449556	A	C	ENST00000509311	ENSG00000206127	GOLGA8O	TRUE	FALSE
chr15	32449556	A	G	ENST00000509311	ENSG00000206127	GOLGA8O	TRUE	FALSE
chr15	32449556	A	T	ENST00000509311	ENSG00000206127	GOLGA8O	TRUE	FALSE
chr15	32449557	C	A	ENST00000509311	ENSG00000206127	GOLGA8O	TRUE	FALSE
chr15	32449557	C	G	ENST00000509311	ENSG00000206127	GOLGA8O	TRUE	FALSE
chr15	32449557	C	T	ENST00000509311	ENSG00000206127	GOLGA8O	TRUE	FALSE
chr15	32449560	C	A	ENST00000509311	ENSG00000206127	GOLGA8O
chr15	32449563	G	A	ENST00000509311	ENSG00000206127	GOLGA8O
chr15	32449565	G	T	ENST00000509311	ENSG00000206127	GOLGA8O
chr15	32449572	T	A	ENST00000509311	ENSG00000206127	GOLGA8O
chr15	32449584	G	A	ENST00000509311	ENSG00000206127	GOLGA8O
chr15	32449588	C	T	ENST00000509311	ENSG00000206127	GOLGA8O
chr15	32449589	C	T	ENST00000509311	ENSG00000206127	GOLGA8O
chr15	32449602	C	A	ENST00000509311	ENSG00000206127	GOLGA8O
chr15	32449605	C	A	ENST00000509311	ENSG00000206127	GOLGA8O
chr15	32449608	C	A	ENST00000509311	ENSG00000206127	GOLGA8O
chr15	32449617	C	A	ENST00000509311	ENSG00000206127	GOLGA8O
chr15	32449621	A	T	ENST00000509311	ENSG00000206127	GOLGA8O
chr15	32449626	C	A	ENST00000509311	ENSG00000206127	GOLGA8O
chr15	32449632	T	A	ENST00000509311	ENSG00000206127	GOLGA8O
chr15	32449635	C	A	ENST00000509311	ENSG00000206127	GOLGA8O
chr15	32449637	A	C	ENST00000509311	ENSG00000206127	GOLGA8O
chr15	32449637	A	T	ENST00000509311	ENSG00000206127	GOLGA8O
chr15	32449641	G	A	ENST00000509311	ENSG00000206127	GOLGA8O
chr15	32449647	G	A	ENST00000509311	ENSG00000206127	GOLGA8O
chr15	32449650	G	A	ENST00000509311	ENSG00000206127	GOLGA8O
chr15	32449655	G	C	ENST00000509311	ENSG00000206127	GOLGA8O
chr15	32449655	G	T	ENST00000509311	ENSG00000206127	GOLGA8O
chr15	32449659	C	A	ENST00000509311	ENSG00000206127	GOLGA8O
chr15	32449662	T	A	ENST00000509311	ENSG00000206127	GOLGA8O
chr15	32449664	A	T	ENST00000509311	ENSG00000206127	GOLGA8O
chr15	32449666	C	A	ENST00000509311	ENSG00000206127	GOLGA8O	TRUE	FALSE
chr15	32449666	C	G	ENST00000509311	ENSG00000206127	GOLGA8O	TRUE	FALSE
chr15	32449666	C	T	ENST00000509311	ENSG00000206127	GOLGA8O	TRUE	FALSE
chr15	32449667	T	A	ENST00000509311	ENSG00000206127	GOLGA8O	TRUE	FALSE
chr15	32449667	T	C	ENST00000509311	ENSG00000206127	GOLGA8O	TRUE	FALSE
chr15	32449667	T	G	ENST00000509311	ENSG00000206127	GOLGA8O	TRUE	FALSE
chr15	32449770	A	C	ENST00000509311	ENSG00000206127	GOLGA8O	TRUE	FALSE
chr15	32449770	A	G	ENST00000509311	ENSG00000206127	GOLGA8O	TRUE	FALSE
chr15	32449770	A	T	ENST00000509311	ENSG00000206127	GOLGA8O	TRUE	FALSE
chr15	32449771	C	A	ENST00000509311	ENSG00000206127	GOLGA8O	TRUE	FALSE
chr15	32449771	C	G	ENST00000509311	ENSG00000206127	GOLGA8O	TRUE	FALSE
chr15	32449771	C	T	ENST00000509311	ENSG00000206127	GOLGA8O	TRUE	FALSE
chr15	32449774	G	A	ENST00000509311	ENSG00000206127	GOLGA8O
chr15	32449783	G	A	ENST00000509311	ENSG00000206127	GOLGA8O
chr15	32449789	T	A	ENST00000509311	ENSG00000206127	GOLGA8O
chr15	32449801	G	A	ENST00000509311	ENSG00000206127	GOLGA8O
chr15	32449807	G	A	ENST00000509311	ENSG00000206127	GOLGA8O
chr15	32449816	G	A	ENST00000509311	ENSG00000206127	GOLGA8O
chr15	32449819	C	A	ENST00000509311	ENSG00000206127	GOLGA8O
chr15	32449821	A	C	ENST00000509311	ENSG00000206127	GOLGA8O
chr15	32449821	A	T	ENST00000509311	ENSG00000206127	GOLGA8O
chr15	32449825	C	A	ENST00000509311	ENSG00000206127	GOLGA8O
chr15	32449826	C	T	ENST00000509311	ENSG00000206127	GOLGA8O
chr15	32449827	C	T	ENST00000509311	ENSG00000206127	GOLGA8O
chr15	32449831	C	A	ENST00000509311	ENSG00000206127	GOLGA8O
chr15	32449843	T	A	ENST00000509311	ENSG00000206127	GOLGA8O
chr15	32449847	G	T	ENST00000509311	ENSG00000206127	GOLGA8O
chr15	32449857	A	T	ENST00000509311	ENSG00000206127	GOLGA8O
chr15	32449859	C	A	ENST00000509311	ENSG00000206127	GOLGA8O	TRUE	FALSE
chr15	32449859	C	G	ENST00000509311	ENSG00000206127	GOLGA8O	TRUE	FALSE
chr15	32449859	C	T	ENST00000509311	ENSG00000206127	GOLGA8O	TRUE	FALSE
chr15	32449860	T	A	ENST00000509311	ENSG00000206127	GOLGA8O	TRUE	FALSE
chr15	32449860	T	C	ENST00000509311	ENSG00000206127	GOLGA8O	TRUE	FALSE
chr15	32449860	T	G	ENST00000509311	ENSG00000206127	GOLGA8O	TRUE	FALSE
chr15	32450911	A	C	ENST00000509311	ENSG00000206127	GOLGA8O	TRUE	FALSE
chr15	32450911	A	G	ENST00000509311	ENSG00000206127	GOLGA8O	FALSE	FALSE
chr15	32450911	A	T	ENST00000509311	ENSG00000206127	GOLGA8O	TRUE	FALSE
chr15	32450912	C	A	ENST00000509311	ENSG00000206127	GOLGA8O	TRUE	FALSE
chr15	32450912	C	G	ENST00000509311	ENSG00000206127	GOLGA8O	TRUE	FALSE
chr15	32450912	C	T	ENST00000509311	ENSG00000206127	GOLGA8O	TRUE	FALSE
chr15	32450915	G	A	ENST00000509311	ENSG00000206127	GOLGA8O
chr15	32450924	T	A	ENST00000509311	ENSG00000206127	GOLGA8O
chr15	32450927	T	A	ENST00000509311	ENSG00000206127	GOLGA8O
chr15	32450930	T	A	ENST00000509311	ENSG00000206127	GOLGA8O
chr15	32450933	C	A	ENST00000509311	ENSG00000206127	GOLGA8O
chr15	32450963	C	A	ENST00000509311	ENSG00000206127	GOLGA8O
chr15	32450965	A	C	ENST00000509311	ENSG00000206127	GOLGA8O
chr15	32450965	A	T	ENST00000509311	ENSG00000206127	GOLGA8O
chr15	32450969	C	A	ENST00000509311	ENSG00000206127	GOLGA8O
chr15	32450972	C	A	ENST00000509311	ENSG00000206127	GOLGA8O
chr15	32450975	T	A	ENST00000509311	ENSG00000206127	GOLGA8O
chr15	32450976	A	T	ENST00000509311	ENSG00000206127	GOLGA8O
chr15	32450981	G	A	ENST00000509311	ENSG00000206127	GOLGA8O
chr15	32450983	A	T	ENST00000509311	ENSG00000206127	GOLGA8O
chr15	32450986	G	C	ENST00000509311	ENSG00000206127	GOLGA8O
chr15	32450986	G	T	ENST00000509311	ENSG00000206127	GOLGA8O
chr15	32450993	G	A	ENST00000509311	ENSG00000206127	GOLGA8O
chr15	32451014	T	A	ENST00000509311	ENSG00000206127	GOLGA8O
chr15	32451020	C	A	ENST00000509311	ENSG00000206127	GOLGA8O
chr15	32451023	C	A	ENST00000509311	ENSG00000206127	GOLGA8O	TRUE	FALSE
chr15	32451023	C	G	ENST00000509311	ENSG00000206127	GOLGA8O	TRUE	FALSE
chr15	32451023	C	T	ENST00000509311	ENSG00000206127	GOLGA8O	TRUE	FALSE
chr15	32451024	T	A	ENST00000509311	ENSG00000206127	GOLGA8O	TRUE	FALSE
chr15	32451024	T	C	ENST00000509311	ENSG00000206127	GOLGA8O	TRUE	FALSE
chr15	32451024	T	G	ENST00000509311	ENSG00000206127	GOLGA8O	TRUE	FALSE
chr15	32451116	A	C	ENST00000509311	ENSG00000206127	GOLGA8O	TRUE	FALSE
chr15	32451116	A	G	ENST00000509311	ENSG00000206127	GOLGA8O	TRUE	FALSE
chr15	32451116	A	T	ENST00000509311	ENSG00000206127	GOLGA8O	TRUE	FALSE
chr15	32451117	C	A	ENST00000509311	ENSG00000206127	GOLGA8O	TRUE	FALSE
chr15	32451117	C	G	ENST00000509311	ENSG00000206127	GOLGA8O	TRUE	FALSE
chr15	32451117	C	T	ENST00000509311	ENSG00000206127	GOLGA8O	TRUE	FALSE
chr15	32451118	C	A	ENST00000509311	ENSG00000206127	GOLGA8O
chr15	32451121	C	A	ENST00000509311	ENSG00000206127	GOLGA8O
chr15	32451125	G	C	ENST00000509311	ENSG00000206127	GOLGA8O
chr15	32451125	G	T	ENST00000509311	ENSG00000206127	GOLGA8O
chr15	32451130	T	A	ENST00000509311	ENSG00000206127	GOLGA8O
chr15	32451142	C	A	ENST00000509311	ENSG00000206127	GOLGA8O
chr15	32451149	G	C	ENST00000509311	ENSG00000206127	GOLGA8O
chr15	32451149	G	T	ENST00000509311	ENSG00000206127	GOLGA8O
chr15	32451169	C	A	ENST00000509311	ENSG00000206127	GOLGA8O
chr15	32451172	C	A	ENST00000509311	ENSG00000206127	GOLGA8O
chr15	32451175	T	A	ENST00000509311	ENSG00000206127	GOLGA8O
chr15	32451178	G	A	ENST00000509311	ENSG00000206127	GOLGA8O
chr15	32451186	A	T	ENST00000509311	ENSG00000206127	GOLGA8O
chr15	32451193	G	A	ENST00000509311	ENSG00000206127	GOLGA8O
chr15	32451199	G	A	ENST00000509311	ENSG00000206127	GOLGA8O
chr15	32451203	C	A	ENST00000509311	ENSG00000206127	GOLGA8O	TRUE	FALSE
chr15	32451203	C	G	ENST00000509311	ENSG00000206127	GOLGA8O	TRUE	FALSE
chr15	32451203	C	T	ENST00000509311	ENSG00000206127	GOLGA8O	TRUE	FALSE
chr15	32451204	T	A	ENST00000509311	ENSG00000206127	GOLGA8O	TRUE	FALSE
chr15	32451204	T	C	ENST00000509311	ENSG00000206127	GOLGA8O	TRUE	FALSE
chr15	32451204	T	G	ENST00000509311	ENSG00000206127	GOLGA8O	TRUE	FALSE
chr15	32451289	A	C	ENST00000509311	ENSG00000206127	GOLGA8O	TRUE	FALSE
chr15	32451289	A	G	ENST00000509311	ENSG00000206127	GOLGA8O	FALSE	FALSE
chr15	32451289	A	T	ENST00000509311	ENSG00000206127	GOLGA8O	TRUE	FALSE
chr15	32451290	C	A	ENST00000509311	ENSG00000206127	GOLGA8O	TRUE	FALSE
chr15	32451290	C	G	ENST00000509311	ENSG00000206127	GOLGA8O	TRUE	FALSE
chr15	32451290	C	T	ENST00000509311	ENSG00000206127	GOLGA8O	TRUE	FALSE
chr15	32451293	C	A	ENST00000509311	ENSG00000206127	GOLGA8O
chr15	32451299	C	A	ENST00000509311	ENSG00000206127	GOLGA8O
chr15	32451305	C	A	ENST00000509311	ENSG00000206127	GOLGA8O
chr15	32451311	T	A	ENST00000509311	ENSG00000206127	GOLGA8O
chr15	32451314	G	A	ENST00000509311	ENSG00000206127	GOLGA8O
chr15	32451317	T	A	ENST00000509311	ENSG00000206127	GOLGA8O
chr15	32451320	C	A	ENST00000509311	ENSG00000206127	GOLGA8O
chr15	32451332	T	A	ENST00000509311	ENSG00000206127	GOLGA8O
chr15	32451335	T	A	ENST00000509311	ENSG00000206127	GOLGA8O
chr15	32451338	C	A	ENST00000509311	ENSG00000206127	GOLGA8O
chr15	32451339	C	A	ENST00000509311	ENSG00000206127	GOLGA8O	TRUE	FALSE
chr15	32451339	C	G	ENST00000509311	ENSG00000206127	GOLGA8O	TRUE	FALSE
chr15	32451339	C	T	ENST00000509311	ENSG00000206127	GOLGA8O	TRUE	FALSE
chr15	32451340	T	A	ENST00000509311	ENSG00000206127	GOLGA8O	TRUE	FALSE
chr15	32451340	T	C	ENST00000509311	ENSG00000206127	GOLGA8O	TRUE	FALSE
chr15	32451340	T	G	ENST00000509311	ENSG00000206127	GOLGA8O	TRUE	FALSE
chr15	32451599	A	C	ENST00000509311	ENSG00000206127	GOLGA8O	TRUE	FALSE
chr15	32451599	A	G	ENST00000509311	ENSG00000206127	GOLGA8O	TRUE	FALSE
chr15	32451599	A	T	ENST00000509311	ENSG00000206127	GOLGA8O	TRUE	FALSE
chr15	32451600	C	A	ENST00000509311	ENSG00000206127	GOLGA8O	TRUE	FALSE
chr15	32451600	C	G	ENST00000509311	ENSG00000206127	GOLGA8O	TRUE	FALSE
chr15	32451600	C	T	ENST00000509311	ENSG00000206127	GOLGA8O	TRUE	FALSE
chr15	32451603	C	A	ENST00000509311	ENSG00000206127	GOLGA8O
chr15	32451606	C	A	ENST00000509311	ENSG00000206127	GOLGA8O
chr15	32451612	G	A	ENST00000509311	ENSG00000206127	GOLGA8O
chr15	32451618	C	A	ENST00000509311	ENSG00000206127	GOLGA8O
chr15	32451624	G	A	ENST00000509311	ENSG00000206127	GOLGA8O
chr15	32451627	T	A	ENST00000509311	ENSG00000206127	GOLGA8O
chr15	32451630	T	A	ENST00000509311	ENSG00000206127	GOLGA8O
chr15	32451633	G	A	ENST00000509311	ENSG00000206127	GOLGA8O
chr15	32451636	G	A	ENST00000509311	ENSG00000206127	GOLGA8O
chr15	32451639	T	A	ENST00000509311	ENSG00000206127	GOLGA8O
chr15	32451640	C	A	ENST00000509311	ENSG00000206127	GOLGA8O	TRUE	FALSE
chr15	32451640	C	G	ENST00000509311	ENSG00000206127	GOLGA8O	TRUE	FALSE
chr15	32451640	C	T	ENST00000509311	ENSG00000206127	GOLGA8O	TRUE	FALSE
chr15	32451641	T	A	ENST00000509311	ENSG00000206127	GOLGA8O	TRUE	FALSE
chr15	32451641	T	C	ENST00000509311	ENSG00000206127	GOLGA8O	TRUE	FALSE
chr15	32451641	T	G	ENST00000509311	ENSG00000206127	GOLGA8O	TRUE	FALSE
chr15	32452489	A	C	ENST00000509311	ENSG00000206127	GOLGA8O	TRUE	FALSE
chr15	32452489	A	G	ENST00000509311	ENSG00000206127	GOLGA8O	TRUE	FALSE
chr15	32452489	A	T	ENST00000509311	ENSG00000206127	GOLGA8O	TRUE	FALSE
chr15	32452490	C	A	ENST00000509311	ENSG00000206127	GOLGA8O	TRUE	FALSE
chr15	32452490	C	G	ENST00000509311	ENSG00000206127	GOLGA8O	TRUE	FALSE
chr15	32452490	C	T	ENST00000509311	ENSG00000206127	GOLGA8O	TRUE	FALSE
chr15	32452492	A	T	ENST00000509311	ENSG00000206127	GOLGA8O
chr15	32452499	T	A	ENST00000509311	ENSG00000206127	GOLGA8O
chr15	32452511	T	A	ENST00000509311	ENSG00000206127	GOLGA8O
chr15	32452517	G	A	ENST00000509311	ENSG00000206127	GOLGA8O
chr15	32452526	T	A	ENST00000509311	ENSG00000206127	GOLGA8O
chr15	32452537	G	C	ENST00000509311	ENSG00000206127	GOLGA8O
chr15	32452537	G	T	ENST00000509311	ENSG00000206127	GOLGA8O
chr15	32452556	G	A	ENST00000509311	ENSG00000206127	GOLGA8O
chr15	32452559	C	A	ENST00000509311	ENSG00000206127	GOLGA8O
chr15	32452562	G	A	ENST00000509311	ENSG00000206127	GOLGA8O
chr15	32452563	G	T	ENST00000509311	ENSG00000206127	GOLGA8O
chr15	32452572	C	A	ENST00000509311	ENSG00000206127	GOLGA8O	TRUE	FALSE
chr15	32452572	C	G	ENST00000509311	ENSG00000206127	GOLGA8O	TRUE	FALSE
chr15	32452572	C	T	ENST00000509311	ENSG00000206127	GOLGA8O	TRUE	FALSE
chr15	32452573	T	A	ENST00000509311	ENSG00000206127	GOLGA8O	TRUE	FALSE
chr15	32452573	T	C	ENST00000509311	ENSG00000206127	GOLGA8O	TRUE	FALSE
chr15	32452573	T	G	ENST00000509311	ENSG00000206127	GOLGA8O	TRUE	FALSE
chr15	32452751	A	C	ENST00000509311	ENSG00000206127	GOLGA8O	TRUE	FALSE
chr15	32452751	A	G	ENST00000509311	ENSG00000206127	GOLGA8O	TRUE	FALSE
chr15	32452751	A	T	ENST00000509311	ENSG00000206127	GOLGA8O	TRUE	FALSE
chr15	32452752	C	A	ENST00000509311	ENSG00000206127	GOLGA8O	TRUE	FALSE
chr15	32452752	C	G	ENST00000509311	ENSG00000206127	GOLGA8O	TRUE	FALSE
chr15	32452752	C	T	ENST00000509311	ENSG00000206127	GOLGA8O	TRUE	FALSE
chr15	32452755	C	A	ENST00000509311	ENSG00000206127	GOLGA8O
chr15	32452764	T	A	ENST00000509311	ENSG00000206127	GOLGA8O
chr15	32452778	G	C	ENST00000509311	ENSG00000206127	GOLGA8O
chr15	32452778	G	T	ENST00000509311	ENSG00000206127	GOLGA8O
chr15	32452791	C	A	ENST00000509311	ENSG00000206127	GOLGA8O
chr15	32452811	G	C	ENST00000509311	ENSG00000206127	GOLGA8O
chr15	32452811	G	T	ENST00000509311	ENSG00000206127	GOLGA8O
chr15	32452813	C	A	ENST00000509311	ENSG00000206127	GOLGA8O	TRUE	FALSE
chr15	32452813	C	G	ENST00000509311	ENSG00000206127	GOLGA8O	TRUE	FALSE
chr15	32452813	C	T	ENST00000509311	ENSG00000206127	GOLGA8O	TRUE	FALSE
chr15	32452814	T	A	ENST00000509311	ENSG00000206127	GOLGA8O	TRUE	FALSE
chr15	32452814	T	C	ENST00000509311	ENSG00000206127	GOLGA8O	TRUE	FALSE
chr15	32452814	T	G	ENST00000509311	ENSG00000206127	GOLGA8O	TRUE	FALSE
chr15	32453701	A	C	ENST00000509311	ENSG00000206127	GOLGA8O	TRUE	FALSE
chr15	32453701	A	G	ENST00000509311	ENSG00000206127	GOLGA8O	TRUE	FALSE
chr15	32453701	A	T	ENST00000509311	ENSG00000206127	GOLGA8O	TRUE	FALSE
chr15	32453702	C	A	ENST00000509311	ENSG00000206127	GOLGA8O	TRUE	FALSE
chr15	32453702	C	G	ENST00000509311	ENSG00000206127	GOLGA8O	TRUE	FALSE
chr15	32453702	C	T	ENST00000509311	ENSG00000206127	GOLGA8O	TRUE	FALSE
chr15	32453717	G	A	ENST00000509311	ENSG00000206127	GOLGA8O
chr15	32453718	G	T	ENST00000509311	ENSG00000206127	GOLGA8O
chr15	32453741	C	A	ENST00000509311	ENSG00000206127	GOLGA8O
chr15	32453762	T	A	ENST00000509311	ENSG00000206127	GOLGA8O
chr15	32453780	C	A	ENST00000509311	ENSG00000206127	GOLGA8O
chr15	32453792	T	A	ENST00000509311	ENSG00000206127	GOLGA8O
chr15	32453798	T	A	ENST00000509311	ENSG00000206127	GOLGA8O
chr15	32453804	T	A	ENST00000509311	ENSG00000206127	GOLGA8O		FALSE
chr15	32453807	G	A	ENST00000509311	ENSG00000206127	GOLGA8O		FALSE
chr15	32453808	C	T	ENST00000509311	ENSG00000206127	GOLGA8O		FALSE
chr15	32453809	C	T	ENST00000509311	ENSG00000206127	GOLGA8O		FALSE
chr15	32453811	A	C	ENST00000509311	ENSG00000206127	GOLGA8O		FALSE
chr15	32453811	A	T	ENST00000509311	ENSG00000206127	GOLGA8O		FALSE
chr15	32453816	C	A	ENST00000509311	ENSG00000206127	GOLGA8O		FALSE
chr15	32453819	T	A	ENST00000509311	ENSG00000206127	GOLGA8O	FALSE	FALSE
chr15	32453821	A	C	ENST00000509311	ENSG00000206127	GOLGA8O	FALSE	FALSE
chr15	32453821	A	T	ENST00000509311	ENSG00000206127	GOLGA8O	FALSE	FALSE
chr15	32453823	C	A	ENST00000509311	ENSG00000206127	GOLGA8O	TRUE	FALSE
chr15	32453823	C	G	ENST00000509311	ENSG00000206127	GOLGA8O	TRUE	FALSE
chr15	32453823	C	T	ENST00000509311	ENSG00000206127	GOLGA8O	TRUE	FALSE
chr15	32453824	T	A	ENST00000509311	ENSG00000206127	GOLGA8O	TRUE	FALSE
chr15	32453824	T	C	ENST00000509311	ENSG00000206127	GOLGA8O	TRUE	FALSE
chr15	32453824	T	G	ENST00000509311	ENSG00000206127	GOLGA8O	TRUE	FALSE
chr15	32455487	A	C	ENST00000509311	ENSG00000206127	GOLGA8O	FALSE	FALSE
chr15	32455487	A	G	ENST00000509311	ENSG00000206127	GOLGA8O	FALSE	FALSE
chr15	32455487	A	T	ENST00000509311	ENSG00000206127	GOLGA8O	FALSE	FALSE
chr15	32455488	C	A	ENST00000509311	ENSG00000206127	GOLGA8O	FALSE	FALSE
chr15	32455488	C	G	ENST00000509311	ENSG00000206127	GOLGA8O	FALSE	FALSE
chr15	32455488	C	T	ENST00000509311	ENSG00000206127	GOLGA8O	FALSE	FALSE
chr15	32455491	T	A	ENST00000509311	ENSG00000206127	GOLGA8O	FALSE	FALSE
chr15	32455494	T	A	ENST00000509311	ENSG00000206127	GOLGA8O	FALSE	FALSE
chr15	32455497	T	A	ENST00000509311	ENSG00000206127	GOLGA8O	FALSE	FALSE
chr15	32455508	A	T	ENST00000509311	ENSG00000206127	GOLGA8O	FALSE	FALSE
chr15	32455512	T	A	ENST00000509311	ENSG00000206127	GOLGA8O	FALSE	FALSE
chr15	32455521	G	A	ENST00000509311	ENSG00000206127	GOLGA8O	FALSE	FALSE
chr15	32455527	C	A	ENST00000509311	ENSG00000206127	GOLGA8O	FALSE	FALSE
chr15	32455530	C	A	ENST00000509311	ENSG00000206127	GOLGA8O	FALSE	FALSE
chr15	32593560	G	T	ENST00000448387	ENSG00000232653	GOLGA8N	FALSE	FALSE
chr15	32593563	G	T	ENST00000448387	ENSG00000232653	GOLGA8N	FALSE	FALSE
chr15	32593569	C	T	ENST00000448387	ENSG00000232653	GOLGA8N	FALSE	FALSE
chr15	32593578	A	T	ENST00000448387	ENSG00000232653	GOLGA8N	FALSE	FALSE
chr15	32593582	T	A	ENST00000448387	ENSG00000232653	GOLGA8N	FALSE	FALSE
chr15	32593593	A	T	ENST00000448387	ENSG00000232653	GOLGA8N	FALSE	FALSE
chr15	32593596	A	T	ENST00000448387	ENSG00000232653	GOLGA8N	FALSE	FALSE
chr15	32593599	A	T	ENST00000448387	ENSG00000232653	GOLGA8N	FALSE	FALSE
chr15	32593602	G	A	ENST00000448387	ENSG00000232653	GOLGA8N	FALSE	FALSE
chr15	32593602	G	C	ENST00000448387	ENSG00000232653	GOLGA8N	FALSE	FALSE
chr15	32593602	G	T	ENST00000448387	ENSG00000232653	GOLGA8N	FALSE	FALSE
chr15	32593603	T	A	ENST00000448387	ENSG00000232653	GOLGA8N	FALSE	FALSE
chr15	32593603	T	C	ENST00000448387	ENSG00000232653	GOLGA8N	FALSE	FALSE
chr15	32593603	T	G	ENST00000448387	ENSG00000232653	GOLGA8N	FALSE	FALSE
chr15	32595266	A	C	ENST00000448387	ENSG00000232653	GOLGA8N	TRUE	FALSE
chr15	32595266	A	G	ENST00000448387	ENSG00000232653	GOLGA8N	TRUE	FALSE
chr15	32595266	A	T	ENST00000448387	ENSG00000232653	GOLGA8N	TRUE	FALSE
chr15	32595267	G	A	ENST00000448387	ENSG00000232653	GOLGA8N	TRUE	FALSE
chr15	32595267	G	C	ENST00000448387	ENSG00000232653	GOLGA8N	TRUE	FALSE
chr15	32595267	G	T	ENST00000448387	ENSG00000232653	GOLGA8N	TRUE	FALSE
chr15	32595269	T	A	ENST00000448387	ENSG00000232653	GOLGA8N	FALSE	FALSE
chr15	32595269	T	G	ENST00000448387	ENSG00000232653	GOLGA8N	FALSE	FALSE
chr15	32595271	A	T	ENST00000448387	ENSG00000232653	GOLGA8N	FALSE	FALSE
chr15	32595274	G	T	ENST00000448387	ENSG00000232653	GOLGA8N		FALSE
chr15	32595279	T	A	ENST00000448387	ENSG00000232653	GOLGA8N		FALSE
chr15	32595279	T	G	ENST00000448387	ENSG00000232653	GOLGA8N		FALSE
chr15	32595281	G	A	ENST00000448387	ENSG00000232653	GOLGA8N		FALSE
chr15	32595282	G	A	ENST00000448387	ENSG00000232653	GOLGA8N		FALSE
chr15	32595283	C	T	ENST00000448387	ENSG00000232653	GOLGA8N		FALSE
chr15	32595286	A	T	ENST00000448387	ENSG00000232653	GOLGA8N		FALSE
chr15	32595292	A	T	ENST00000448387	ENSG00000232653	GOLGA8N
chr15	32595298	A	T	ENST00000448387	ENSG00000232653	GOLGA8N
chr15	32595310	G	T	ENST00000448387	ENSG00000232653	GOLGA8N
chr15	32595328	A	T	ENST00000448387	ENSG00000232653	GOLGA8N
chr15	32595349	G	T	ENST00000448387	ENSG00000232653	GOLGA8N
chr15	32595372	C	A	ENST00000448387	ENSG00000232653	GOLGA8N
chr15	32595373	C	T	ENST00000448387	ENSG00000232653	GOLGA8N
chr15	32595388	G	A	ENST00000448387	ENSG00000232653	GOLGA8N	TRUE	FALSE
chr15	32595388	G	C	ENST00000448387	ENSG00000232653	GOLGA8N	TRUE	FALSE
chr15	32595388	G	T	ENST00000448387	ENSG00000232653	GOLGA8N	TRUE	FALSE
chr15	32595389	T	A	ENST00000448387	ENSG00000232653	GOLGA8N	TRUE	FALSE
chr15	32595389	T	C	ENST00000448387	ENSG00000232653	GOLGA8N	TRUE	FALSE
chr15	32595389	T	G	ENST00000448387	ENSG00000232653	GOLGA8N	TRUE	FALSE
chr15	32596276	A	C	ENST00000448387	ENSG00000232653	GOLGA8N	TRUE	FALSE
chr15	32596276	A	G	ENST00000448387	ENSG00000232653	GOLGA8N	TRUE	FALSE
chr15	32596276	A	T	ENST00000448387	ENSG00000232653	GOLGA8N	TRUE	FALSE
chr15	32596277	G	A	ENST00000448387	ENSG00000232653	GOLGA8N	TRUE	FALSE
chr15	32596277	G	C	ENST00000448387	ENSG00000232653	GOLGA8N	TRUE	FALSE
chr15	32596277	G	T	ENST00000448387	ENSG00000232653	GOLGA8N	TRUE	FALSE
chr15	32596279	C	A	ENST00000448387	ENSG00000232653	GOLGA8N
chr15	32596279	C	G	ENST00000448387	ENSG00000232653	GOLGA8N
chr15	32596299	G	T	ENST00000448387	ENSG00000232653	GOLGA8N
chr15	32596312	C	A	ENST00000448387	ENSG00000232653	GOLGA8N
chr15	32596312	C	G	ENST00000448387	ENSG00000232653	GOLGA8N
chr15	32596326	A	T	ENST00000448387	ENSG00000232653	GOLGA8N
chr15	32596335	G	T	ENST00000448387	ENSG00000232653	GOLGA8N
chr15	32596338	G	A	ENST00000448387	ENSG00000232653	GOLGA8N	TRUE	FALSE
chr15	32596338	G	C	ENST00000448387	ENSG00000232653	GOLGA8N	TRUE	FALSE
chr15	32596338	G	T	ENST00000448387	ENSG00000232653	GOLGA8N	TRUE	FALSE
chr15	32596339	T	A	ENST00000448387	ENSG00000232653	GOLGA8N	TRUE	FALSE
chr15	32596339	T	C	ENST00000448387	ENSG00000232653	GOLGA8N	TRUE	FALSE
chr15	32596339	T	G	ENST00000448387	ENSG00000232653	GOLGA8N	TRUE	FALSE
chr15	32596517	A	C	ENST00000448387	ENSG00000232653	GOLGA8N	TRUE	FALSE
chr15	32596517	A	G	ENST00000448387	ENSG00000232653	GOLGA8N	TRUE	FALSE
chr15	32596517	A	T	ENST00000448387	ENSG00000232653	GOLGA8N	TRUE	FALSE
chr15	32596518	G	A	ENST00000448387	ENSG00000232653	GOLGA8N	TRUE	FALSE
chr15	32596518	G	C	ENST00000448387	ENSG00000232653	GOLGA8N	TRUE	FALSE
chr15	32596518	G	T	ENST00000448387	ENSG00000232653	GOLGA8N	TRUE	FALSE
chr15	32596527	C	A	ENST00000448387	ENSG00000232653	GOLGA8N
chr15	32596528	C	T	ENST00000448387	ENSG00000232653	GOLGA8N
chr15	32596531	G	T	ENST00000448387	ENSG00000232653	GOLGA8N
chr15	32596534	C	T	ENST00000448387	ENSG00000232653	GOLGA8N
chr15	32596553	C	A	ENST00000448387	ENSG00000232653	GOLGA8N
chr15	32596553	C	G	ENST00000448387	ENSG00000232653	GOLGA8N
chr15	32596564	A	T	ENST00000448387	ENSG00000232653	GOLGA8N
chr15	32596573	C	T	ENST00000448387	ENSG00000232653	GOLGA8N
chr15	32596579	A	T	ENST00000448387	ENSG00000232653	GOLGA8N
chr15	32596591	A	T	ENST00000448387	ENSG00000232653	GOLGA8N
chr15	32596598	T	A	ENST00000448387	ENSG00000232653	GOLGA8N
chr15	32596600	G	A	ENST00000448387	ENSG00000232653	GOLGA8N	TRUE	FALSE
chr15	32596600	G	C	ENST00000448387	ENSG00000232653	GOLGA8N	TRUE	FALSE
chr15	32596600	G	T	ENST00000448387	ENSG00000232653	GOLGA8N	TRUE	FALSE
chr15	32596601	T	A	ENST00000448387	ENSG00000232653	GOLGA8N	TRUE	FALSE
chr15	32596601	T	C	ENST00000448387	ENSG00000232653	GOLGA8N	TRUE	FALSE
chr15	32596601	T	G	ENST00000448387	ENSG00000232653	GOLGA8N	TRUE	FALSE
chr15	32597449	A	C	ENST00000448387	ENSG00000232653	GOLGA8N	TRUE	FALSE
chr15	32597449	A	G	ENST00000448387	ENSG00000232653	GOLGA8N	TRUE	FALSE
chr15	32597449	A	T	ENST00000448387	ENSG00000232653	GOLGA8N	TRUE	FALSE
chr15	32597450	G	A	ENST00000448387	ENSG00000232653	GOLGA8N	TRUE	FALSE
chr15	32597450	G	C	ENST00000448387	ENSG00000232653	GOLGA8N	TRUE	FALSE
chr15	32597450	G	T	ENST00000448387	ENSG00000232653	GOLGA8N	TRUE	FALSE
chr15	32597451	A	T	ENST00000448387	ENSG00000232653	GOLGA8N
chr15	32597454	C	T	ENST00000448387	ENSG00000232653	GOLGA8N
chr15	32597457	C	T	ENST00000448387	ENSG00000232653	GOLGA8N
chr15	32597460	A	T	ENST00000448387	ENSG00000232653	GOLGA8N
chr15	32597463	A	T	ENST00000448387	ENSG00000232653	GOLGA8N
chr15	32597466	C	T	ENST00000448387	ENSG00000232653	GOLGA8N
chr15	32597472	G	T	ENST00000448387	ENSG00000232653	GOLGA8N
chr15	32597478	C	T	ENST00000448387	ENSG00000232653	GOLGA8N
chr15	32597484	G	T	ENST00000448387	ENSG00000232653	GOLGA8N
chr15	32597487	G	T	ENST00000448387	ENSG00000232653	GOLGA8N
chr15	32597490	G	A	ENST00000448387	ENSG00000232653	GOLGA8N	TRUE	FALSE
chr15	32597490	G	C	ENST00000448387	ENSG00000232653	GOLGA8N	TRUE	FALSE
chr15	32597490	G	T	ENST00000448387	ENSG00000232653	GOLGA8N	TRUE	FALSE
chr15	32597491	T	A	ENST00000448387	ENSG00000232653	GOLGA8N	TRUE	FALSE
chr15	32597491	T	C	ENST00000448387	ENSG00000232653	GOLGA8N	TRUE	FALSE
chr15	32597491	T	G	ENST00000448387	ENSG00000232653	GOLGA8N	TRUE	FALSE
chr15	32597750	A	C	ENST00000448387	ENSG00000232653	GOLGA8N	TRUE	FALSE
chr15	32597750	A	G	ENST00000448387	ENSG00000232653	GOLGA8N	TRUE	FALSE
chr15	32597750	A	T	ENST00000448387	ENSG00000232653	GOLGA8N	TRUE	FALSE
chr15	32597751	G	A	ENST00000448387	ENSG00000232653	GOLGA8N	TRUE	FALSE
chr15	32597751	G	C	ENST00000448387	ENSG00000232653	GOLGA8N	TRUE	FALSE
chr15	32597751	G	T	ENST00000448387	ENSG00000232653	GOLGA8N	TRUE	FALSE
chr15	32597752	G	T	ENST00000448387	ENSG00000232653	GOLGA8N
chr15	32597755	A	T	ENST00000448387	ENSG00000232653	GOLGA8N
chr15	32597758	A	T	ENST00000448387	ENSG00000232653	GOLGA8N
chr15	32597770	G	T	ENST00000448387	ENSG00000232653	GOLGA8N
chr15	32597773	A	T	ENST00000448387	ENSG00000232653	GOLGA8N
chr15	32597776	C	T	ENST00000448387	ENSG00000232653	GOLGA8N
chr15	32597779	A	T	ENST00000448387	ENSG00000232653	GOLGA8N
chr15	32597785	G	T	ENST00000448387	ENSG00000232653	GOLGA8N
chr15	32597791	G	T	ENST00000448387	ENSG00000232653	GOLGA8N
chr15	32597797	G	T	ENST00000448387	ENSG00000232653	GOLGA8N
chr15	32597800	G	A	ENST00000448387	ENSG00000232653	GOLGA8N	TRUE	FALSE
chr15	32597800	G	C	ENST00000448387	ENSG00000232653	GOLGA8N	TRUE	TRUE
chr15	32597800	G	T	ENST00000448387	ENSG00000232653	GOLGA8N	TRUE	FALSE
chr15	32597801	T	A	ENST00000448387	ENSG00000232653	GOLGA8N	TRUE	FALSE
chr15	32597801	T	C	ENST00000448387	ENSG00000232653	GOLGA8N	FALSE	FALSE
chr15	32597801	T	G	ENST00000448387	ENSG00000232653	GOLGA8N	TRUE	FALSE
chr15	32597886	A	C	ENST00000448387	ENSG00000232653	GOLGA8N	TRUE	FALSE
chr15	32597886	A	G	ENST00000448387	ENSG00000232653	GOLGA8N	TRUE	FALSE
chr15	32597886	A	T	ENST00000448387	ENSG00000232653	GOLGA8N	TRUE	FALSE
chr15	32597887	G	A	ENST00000448387	ENSG00000232653	GOLGA8N	TRUE	FALSE
chr15	32597887	G	C	ENST00000448387	ENSG00000232653	GOLGA8N	TRUE	FALSE
chr15	32597887	G	T	ENST00000448387	ENSG00000232653	GOLGA8N	TRUE	FALSE
chr15	32597891	C	T	ENST00000448387	ENSG00000232653	GOLGA8N
chr15	32597897	C	T	ENST00000448387	ENSG00000232653	GOLGA8N
chr15	32597904	T	A	ENST00000448387	ENSG00000232653	GOLGA8N
chr15	32597912	C	T	ENST00000448387	ENSG00000232653	GOLGA8N
chr15	32597915	A	T	ENST00000448387	ENSG00000232653	GOLGA8N
chr15	32597918	G	T	ENST00000448387	ENSG00000232653	GOLGA8N
chr15	32597921	G	T	ENST00000448387	ENSG00000232653	GOLGA8N
chr15	32597941	C	A	ENST00000448387	ENSG00000232653	GOLGA8N
chr15	32597941	C	G	ENST00000448387	ENSG00000232653	GOLGA8N
chr15	32597948	G	T	ENST00000448387	ENSG00000232653	GOLGA8N
chr15	32597960	A	T	ENST00000448387	ENSG00000232653	GOLGA8N
chr15	32597965	C	A	ENST00000448387	ENSG00000232653	GOLGA8N
chr15	32597965	C	G	ENST00000448387	ENSG00000232653	GOLGA8N
chr15	32597969	G	T	ENST00000448387	ENSG00000232653	GOLGA8N
chr15	32597972	G	T	ENST00000448387	ENSG00000232653	GOLGA8N
chr15	32597973	G	A	ENST00000448387	ENSG00000232653	GOLGA8N	TRUE	FALSE
chr15	32597973	G	C	ENST00000448387	ENSG00000232653	GOLGA8N	TRUE	FALSE
chr15	32597973	G	T	ENST00000448387	ENSG00000232653	GOLGA8N	TRUE	FALSE
chr15	32597974	T	A	ENST00000448387	ENSG00000232653	GOLGA8N	TRUE	FALSE
chr15	32597974	T	C	ENST00000448387	ENSG00000232653	GOLGA8N	TRUE	FALSE
chr15	32597974	T	G	ENST00000448387	ENSG00000232653	GOLGA8N	TRUE	FALSE
chr15	32598066	A	C	ENST00000448387	ENSG00000232653	GOLGA8N	TRUE	FALSE
chr15	32598066	A	G	ENST00000448387	ENSG00000232653	GOLGA8N	TRUE	FALSE
chr15	32598066	A	T	ENST00000448387	ENSG00000232653	GOLGA8N	TRUE	FALSE
chr15	32598067	G	A	ENST00000448387	ENSG00000232653	GOLGA8N	TRUE	FALSE
chr15	32598067	G	C	ENST00000448387	ENSG00000232653	GOLGA8N	TRUE	FALSE
chr15	32598067	G	T	ENST00000448387	ENSG00000232653	GOLGA8N	TRUE	FALSE
chr15	32598070	G	T	ENST00000448387	ENSG00000232653	GOLGA8N
chr15	32598076	A	T	ENST00000448387	ENSG00000232653	GOLGA8N
chr15	32598097	C	T	ENST00000448387	ENSG00000232653	GOLGA8N
chr15	32598104	C	A	ENST00000448387	ENSG00000232653	GOLGA8N
chr15	32598104	C	G	ENST00000448387	ENSG00000232653	GOLGA8N
chr15	32598107	T	A	ENST00000448387	ENSG00000232653	GOLGA8N
chr15	32598109	C	T	ENST00000448387	ENSG00000232653	GOLGA8N
chr15	32598114	T	A	ENST00000448387	ENSG00000232653	GOLGA8N
chr15	32598115	A	T	ENST00000448387	ENSG00000232653	GOLGA8N
chr15	32598118	G	T	ENST00000448387	ENSG00000232653	GOLGA8N
chr15	32598121	G	T	ENST00000448387	ENSG00000232653	GOLGA8N
chr15	32598125	T	A	ENST00000448387	ENSG00000232653	GOLGA8N
chr15	32598125	T	G	ENST00000448387	ENSG00000232653	GOLGA8N
chr15	32598127	G	T	ENST00000448387	ENSG00000232653	GOLGA8N
chr15	32598157	G	T	ENST00000448387	ENSG00000232653	GOLGA8N
chr15	32598160	A	T	ENST00000448387	ENSG00000232653	GOLGA8N
chr15	32598163	A	T	ENST00000448387	ENSG00000232653	GOLGA8N
chr15	32598166	A	T	ENST00000448387	ENSG00000232653	GOLGA8N
chr15	32598175	C	T	ENST00000448387	ENSG00000232653	GOLGA8N
chr15	32598178	G	A	ENST00000448387	ENSG00000232653	GOLGA8N	TRUE	FALSE
chr15	32598178	G	C	ENST00000448387	ENSG00000232653	GOLGA8N	TRUE	FALSE
chr15	32598178	G	T	ENST00000448387	ENSG00000232653	GOLGA8N	TRUE	FALSE
chr15	32598179	T	A	ENST00000448387	ENSG00000232653	GOLGA8N	TRUE	FALSE
chr15	32598179	T	C	ENST00000448387	ENSG00000232653	GOLGA8N	FALSE	FALSE
chr15	32598179	T	G	ENST00000448387	ENSG00000232653	GOLGA8N	TRUE	FALSE
chr15	32599225	A	C	ENST00000448387	ENSG00000232653	GOLGA8N	TRUE	FALSE
chr15	32599225	A	G	ENST00000448387	ENSG00000232653	GOLGA8N	TRUE	FALSE
chr15	32599225	A	T	ENST00000448387	ENSG00000232653	GOLGA8N	TRUE	FALSE
chr15	32599226	G	A	ENST00000448387	ENSG00000232653	GOLGA8N	TRUE	FALSE
chr15	32599226	G	C	ENST00000448387	ENSG00000232653	GOLGA8N	TRUE	FALSE
chr15	32599226	G	T	ENST00000448387	ENSG00000232653	GOLGA8N	TRUE	FALSE
chr15	32599228	T	A	ENST00000448387	ENSG00000232653	GOLGA8N
chr15	32599238	C	A	ENST00000448387	ENSG00000232653	GOLGA8N
chr15	32599242	A	T	ENST00000448387	ENSG00000232653	GOLGA8N
chr15	32599254	G	T	ENST00000448387	ENSG00000232653	GOLGA8N
chr15	32599258	G	A	ENST00000448387	ENSG00000232653	GOLGA8N
chr15	32599259	G	A	ENST00000448387	ENSG00000232653	GOLGA8N
chr15	32599260	G	T	ENST00000448387	ENSG00000232653	GOLGA8N
chr15	32599264	T	A	ENST00000448387	ENSG00000232653	GOLGA8N
chr15	32599264	T	G	ENST00000448387	ENSG00000232653	GOLGA8N
chr15	32599266	G	T	ENST00000448387	ENSG00000232653	GOLGA8N
chr15	32599269	C	T	ENST00000448387	ENSG00000232653	GOLGA8N
chr15	32599278	C	T	ENST00000448387	ENSG00000232653	GOLGA8N
chr15	32599284	C	T	ENST00000448387	ENSG00000232653	GOLGA8N
chr15	32599296	A	T	ENST00000448387	ENSG00000232653	GOLGA8N
chr15	32599302	C	T	ENST00000448387	ENSG00000232653	GOLGA8N
chr15	32599311	C	T	ENST00000448387	ENSG00000232653	GOLGA8N
chr15	32599314	G	A	ENST00000448387	ENSG00000232653	GOLGA8N	TRUE	FALSE
chr15	32599314	G	C	ENST00000448387	ENSG00000232653	GOLGA8N	TRUE	FALSE
chr15	32599314	G	T	ENST00000448387	ENSG00000232653	GOLGA8N	TRUE	FALSE
chr15	32599315	T	A	ENST00000448387	ENSG00000232653	GOLGA8N	TRUE	FALSE
chr15	32599315	T	C	ENST00000448387	ENSG00000232653	GOLGA8N	TRUE	FALSE
chr15	32599315	T	G	ENST00000448387	ENSG00000232653	GOLGA8N	TRUE	FALSE
chr15	32599418	A	C	ENST00000448387	ENSG00000232653	GOLGA8N	TRUE	FALSE
chr15	32599418	A	G	ENST00000448387	ENSG00000232653	GOLGA8N	TRUE	FALSE
chr15	32599418	A	T	ENST00000448387	ENSG00000232653	GOLGA8N	TRUE	FALSE
chr15	32599419	G	A	ENST00000448387	ENSG00000232653	GOLGA8N	TRUE	FALSE
chr15	32599419	G	C	ENST00000448387	ENSG00000232653	GOLGA8N	TRUE	FALSE
chr15	32599419	G	T	ENST00000448387	ENSG00000232653	GOLGA8N	TRUE	FALSE
chr15	32599421	T	A	ENST00000448387	ENSG00000232653	GOLGA8N
chr15	32599423	A	T	ENST00000448387	ENSG00000232653	GOLGA8N
chr15	32599426	G	T	ENST00000448387	ENSG00000232653	GOLGA8N
chr15	32599430	C	A	ENST00000448387	ENSG00000232653	GOLGA8N
chr15	32599430	C	G	ENST00000448387	ENSG00000232653	GOLGA8N
chr15	32599435	C	T	ENST00000448387	ENSG00000232653	GOLGA8N
chr15	32599438	C	T	ENST00000448387	ENSG00000232653	GOLGA8N
chr15	32599444	C	T	ENST00000448387	ENSG00000232653	GOLGA8N
chr15	32599448	T	A	ENST00000448387	ENSG00000232653	GOLGA8N
chr15	32599448	T	G	ENST00000448387	ENSG00000232653	GOLGA8N
chr15	32599450	G	T	ENST00000448387	ENSG00000232653	GOLGA8N
chr15	32599453	A	T	ENST00000448387	ENSG00000232653	GOLGA8N
chr15	32599459	G	T	ENST00000448387	ENSG00000232653	GOLGA8N
chr15	32599464	T	A	ENST00000448387	ENSG00000232653	GOLGA8N
chr15	32599468	G	T	ENST00000448387	ENSG00000232653	GOLGA8N
chr15	32599477	G	T	ENST00000448387	ENSG00000232653	GOLGA8N
chr15	32599480	G	T	ENST00000448387	ENSG00000232653	GOLGA8N
chr15	32599483	G	T	ENST00000448387	ENSG00000232653	GOLGA8N
chr15	32599496	G	A	ENST00000448387	ENSG00000232653	GOLGA8N
chr15	32599497	G	A	ENST00000448387	ENSG00000232653	GOLGA8N
chr15	32599501	C	T	ENST00000448387	ENSG00000232653	GOLGA8N
chr15	32599513	A	T	ENST00000448387	ENSG00000232653	GOLGA8N
chr15	32599520	C	A	ENST00000448387	ENSG00000232653	GOLGA8N
chr15	32599522	C	T	ENST00000448387	ENSG00000232653	GOLGA8N
chr15	32599525	G	T	ENST00000448387	ENSG00000232653	GOLGA8N
chr15	32599528	G	A	ENST00000448387	ENSG00000232653	GOLGA8N	TRUE	FALSE
chr15	32599528	G	C	ENST00000448387	ENSG00000232653	GOLGA8N	TRUE	FALSE
chr15	32599528	G	T	ENST00000448387	ENSG00000232653	GOLGA8N	TRUE	FALSE
chr15	32599529	T	A	ENST00000448387	ENSG00000232653	GOLGA8N	TRUE	FALSE
chr15	32599529	T	C	ENST00000448387	ENSG00000232653	GOLGA8N	TRUE	FALSE
chr15	32599529	T	G	ENST00000448387	ENSG00000232653	GOLGA8N	TRUE	FALSE
chr15	32599721	A	C	ENST00000448387	ENSG00000232653	GOLGA8N	TRUE	FALSE
chr15	32599721	A	G	ENST00000448387	ENSG00000232653	GOLGA8N	TRUE	FALSE
chr15	32599721	A	T	ENST00000448387	ENSG00000232653	GOLGA8N	TRUE	FALSE
chr15	32599722	G	A	ENST00000448387	ENSG00000232653	GOLGA8N	TRUE	FALSE
chr15	32599722	G	C	ENST00000448387	ENSG00000232653	GOLGA8N	TRUE	FALSE
chr15	32599722	G	T	ENST00000448387	ENSG00000232653	GOLGA8N	TRUE	FALSE
chr15	32599728	C	A	ENST00000448387	ENSG00000232653	GOLGA8N
chr15	32599733	T	A	ENST00000448387	ENSG00000232653	GOLGA8N
chr15	32599733	T	G	ENST00000448387	ENSG00000232653	GOLGA8N
chr15	32599735	A	T	ENST00000448387	ENSG00000232653	GOLGA8N
chr15	32599738	A	T	ENST00000448387	ENSG00000232653	GOLGA8N
chr15	32599741	G	T	ENST00000448387	ENSG00000232653	GOLGA8N
chr15	32599744	A	T	ENST00000448387	ENSG00000232653	GOLGA8N
chr15	32599747	C	T	ENST00000448387	ENSG00000232653	GOLGA8N
chr15	32599750	C	T	ENST00000448387	ENSG00000232653	GOLGA8N
chr15	32599768	G	T	ENST00000448387	ENSG00000232653	GOLGA8N
chr15	32599771	G	T	ENST00000448387	ENSG00000232653	GOLGA8N
chr15	32599777	G	T	ENST00000448387	ENSG00000232653	GOLGA8N
chr15	32599787	T	A	ENST00000448387	ENSG00000232653	GOLGA8N
chr15	32599792	A	T	ENST00000448387	ENSG00000232653	GOLGA8N
chr15	32599798	A	T	ENST00000448387	ENSG00000232653	GOLGA8N
chr15	32599804	C	T	ENST00000448387	ENSG00000232653	GOLGA8N
chr15	32599811	G	A	ENST00000448387	ENSG00000232653	GOLGA8N	TRUE	FALSE
chr15	32599811	G	C	ENST00000448387	ENSG00000232653	GOLGA8N	TRUE	FALSE
chr15	32599811	G	T	ENST00000448387	ENSG00000232653	GOLGA8N	TRUE	FALSE
chr15	32599812	T	A	ENST00000448387	ENSG00000232653	GOLGA8N	TRUE	FALSE
chr15	32599812	T	C	ENST00000448387	ENSG00000232653	GOLGA8N	TRUE	FALSE
chr15	32599812	T	G	ENST00000448387	ENSG00000232653	GOLGA8N	TRUE	FALSE
chr15	32600185	A	C	ENST00000448387	ENSG00000232653	GOLGA8N	TRUE	FALSE
chr15	32600185	A	G	ENST00000448387	ENSG00000232653	GOLGA8N	TRUE	FALSE
chr15	32600185	A	T	ENST00000448387	ENSG00000232653	GOLGA8N	TRUE	FALSE
chr15	32600186	G	A	ENST00000448387	ENSG00000232653	GOLGA8N	TRUE	FALSE
chr15	32600186	G	C	ENST00000448387	ENSG00000232653	GOLGA8N	TRUE	FALSE
chr15	32600186	G	T	ENST00000448387	ENSG00000232653	GOLGA8N	TRUE	FALSE
chr15	32600189	G	T	ENST00000448387	ENSG00000232653	GOLGA8N
chr15	32600196	T	A	ENST00000448387	ENSG00000232653	GOLGA8N
chr15	32600204	G	T	ENST00000448387	ENSG00000232653	GOLGA8N
chr15	32600225	G	T	ENST00000448387	ENSG00000232653	GOLGA8N
chr15	32600231	G	T	ENST00000448387	ENSG00000232653	GOLGA8N
chr15	32600237	C	T	ENST00000448387	ENSG00000232653	GOLGA8N
chr15	32600249	A	T	ENST00000448387	ENSG00000232653	GOLGA8N
chr15	32600252	G	T	ENST00000448387	ENSG00000232653	GOLGA8N
chr15	32600258	G	T	ENST00000448387	ENSG00000232653	GOLGA8N
chr15	32600261	A	T	ENST00000448387	ENSG00000232653	GOLGA8N
chr15	32600270	G	T	ENST00000448387	ENSG00000232653	GOLGA8N
chr15	32600273	G	T	ENST00000448387	ENSG00000232653	GOLGA8N
chr15	32600279	C	T	ENST00000448387	ENSG00000232653	GOLGA8N
chr15	32600285	C	T	ENST00000448387	ENSG00000232653	GOLGA8N
chr15	32600291	A	T	ENST00000448387	ENSG00000232653	GOLGA8N
chr15	32600300	C	T	ENST00000448387	ENSG00000232653	GOLGA8N
chr15	32600324	C	T	ENST00000448387	ENSG00000232653	GOLGA8N
chr15	32600327	C	T	ENST00000448387	ENSG00000232653	GOLGA8N
chr15	32600330	G	T	ENST00000448387	ENSG00000232653	GOLGA8N
chr15	32600333	G	T	ENST00000448387	ENSG00000232653	GOLGA8N
chr15	32600345	G	T	ENST00000448387	ENSG00000232653	GOLGA8N
chr15	32600348	C	T	ENST00000448387	ENSG00000232653	GOLGA8N
chr15	32600351	G	T	ENST00000448387	ENSG00000232653	GOLGA8N
chr15	32600354	G	T	ENST00000448387	ENSG00000232653	GOLGA8N
chr15	32600366	A	T	ENST00000448387	ENSG00000232653	GOLGA8N
chr15	32600369	C	T	ENST00000448387	ENSG00000232653	GOLGA8N
chr15	32600372	G	T	ENST00000448387	ENSG00000232653	GOLGA8N
chr15	32600375	G	T	ENST00000448387	ENSG00000232653	GOLGA8N
chr15	32600384	C	T	ENST00000448387	ENSG00000232653	GOLGA8N
chr15	32600387	G	T	ENST00000448387	ENSG00000232653	GOLGA8N
chr15	32600390	C	T	ENST00000448387	ENSG00000232653	GOLGA8N
chr15	32600396	G	T	ENST00000448387	ENSG00000232653	GOLGA8N
chr15	32600399	A	T	ENST00000448387	ENSG00000232653	GOLGA8N
chr15	32600408	C	T	ENST00000448387	ENSG00000232653	GOLGA8N
chr15	32600417	A	T	ENST00000448387	ENSG00000232653	GOLGA8N
chr15	32600423	C	T	ENST00000448387	ENSG00000232653	GOLGA8N
chr15	32600435	G	T	ENST00000448387	ENSG00000232653	GOLGA8N
chr15	32600438	G	T	ENST00000448387	ENSG00000232653	GOLGA8N
chr15	32600444	G	A	ENST00000448387	ENSG00000232653	GOLGA8N	TRUE	FALSE
chr15	32600444	G	C	ENST00000448387	ENSG00000232653	GOLGA8N	TRUE	FALSE
chr15	32600444	G	T	ENST00000448387	ENSG00000232653	GOLGA8N	TRUE	FALSE
chr15	32600445	T	A	ENST00000448387	ENSG00000232653	GOLGA8N	TRUE	FALSE
chr15	32600445	T	C	ENST00000448387	ENSG00000232653	GOLGA8N	TRUE	FALSE
chr15	32600445	T	G	ENST00000448387	ENSG00000232653	GOLGA8N	TRUE	FALSE
chr15	32600697	A	C	ENST00000448387	ENSG00000232653	GOLGA8N	TRUE	FALSE
chr15	32600697	A	G	ENST00000448387	ENSG00000232653	GOLGA8N	TRUE	FALSE
chr15	32600697	A	T	ENST00000448387	ENSG00000232653	GOLGA8N	TRUE	FALSE
chr15	32600698	G	A	ENST00000448387	ENSG00000232653	GOLGA8N	TRUE	FALSE
chr15	32600698	G	C	ENST00000448387	ENSG00000232653	GOLGA8N	TRUE	FALSE
chr15	32600698	G	T	ENST00000448387	ENSG00000232653	GOLGA8N	TRUE	FALSE
chr15	32600705	G	T	ENST00000448387	ENSG00000232653	GOLGA8N
chr15	32600711	A	T	ENST00000448387	ENSG00000232653	GOLGA8N
chr15	32600723	C	T	ENST00000448387	ENSG00000232653	GOLGA8N
chr15	32600727	T	A	ENST00000448387	ENSG00000232653	GOLGA8N
chr15	32600729	G	T	ENST00000448387	ENSG00000232653	GOLGA8N
chr15	32600732	C	T	ENST00000448387	ENSG00000232653	GOLGA8N
chr15	32600735	C	T	ENST00000448387	ENSG00000232653	GOLGA8N
chr15	32600741	A	T	ENST00000448387	ENSG00000232653	GOLGA8N
chr15	32600744	G	T	ENST00000448387	ENSG00000232653	GOLGA8N
chr15	32600750	C	T	ENST00000448387	ENSG00000232653	GOLGA8N
chr15	32600753	G	T	ENST00000448387	ENSG00000232653	GOLGA8N
chr15	32600756	A	T	ENST00000448387	ENSG00000232653	GOLGA8N
chr15	32600765	G	T	ENST00000448387	ENSG00000232653	GOLGA8N
chr15	32600768	G	A	ENST00000448387	ENSG00000232653	GOLGA8N	TRUE	FALSE
chr15	32600768	G	C	ENST00000448387	ENSG00000232653	GOLGA8N	TRUE	FALSE
chr15	32600768	G	T	ENST00000448387	ENSG00000232653	GOLGA8N	TRUE	FALSE
chr15	32600769	T	A	ENST00000448387	ENSG00000232653	GOLGA8N	TRUE	FALSE
chr15	32600769	T	C	ENST00000448387	ENSG00000232653	GOLGA8N	TRUE	FALSE
chr15	32600769	T	G	ENST00000448387	ENSG00000232653	GOLGA8N	TRUE	FALSE
chr15	32602011	A	C	ENST00000448387	ENSG00000232653	GOLGA8N	TRUE	FALSE
chr15	32602011	A	G	ENST00000448387	ENSG00000232653	GOLGA8N	TRUE	FALSE
chr15	32602011	A	T	ENST00000448387	ENSG00000232653	GOLGA8N	TRUE	FALSE
chr15	32602012	G	A	ENST00000448387	ENSG00000232653	GOLGA8N	TRUE	FALSE
chr15	32602012	G	C	ENST00000448387	ENSG00000232653	GOLGA8N	TRUE	FALSE
chr15	32602012	G	T	ENST00000448387	ENSG00000232653	GOLGA8N	TRUE	FALSE
chr15	32602013	G	T	ENST00000448387	ENSG00000232653	GOLGA8N
chr15	32602022	G	T	ENST00000448387	ENSG00000232653	GOLGA8N
chr15	32602034	C	T	ENST00000448387	ENSG00000232653	GOLGA8N
chr15	32602037	C	T	ENST00000448387	ENSG00000232653	GOLGA8N
chr15	32602043	C	T	ENST00000448387	ENSG00000232653	GOLGA8N
chr15	32602046	C	T	ENST00000448387	ENSG00000232653	GOLGA8N
chr15	32602058	C	T	ENST00000448387	ENSG00000232653	GOLGA8N
chr15	32602085	G	T	ENST00000448387	ENSG00000232653	GOLGA8N
chr15	32602088	G	T	ENST00000448387	ENSG00000232653	GOLGA8N
chr15	32602089	G	A	ENST00000448387	ENSG00000232653	GOLGA8N	TRUE	FALSE
chr15	32602089	G	C	ENST00000448387	ENSG00000232653	GOLGA8N	TRUE	FALSE
chr15	32602089	G	T	ENST00000448387	ENSG00000232653	GOLGA8N	TRUE	FALSE
chr15	32602090	T	A	ENST00000448387	ENSG00000232653	GOLGA8N	TRUE	FALSE
chr15	32602090	T	C	ENST00000448387	ENSG00000232653	GOLGA8N	TRUE	FALSE
chr15	32602090	T	G	ENST00000448387	ENSG00000232653	GOLGA8N	TRUE	FALSE
chr15	32602518	A	C	ENST00000448387	ENSG00000232653	GOLGA8N	TRUE	FALSE
chr15	32602518	A	G	ENST00000448387	ENSG00000232653	GOLGA8N	TRUE	FALSE
chr15	32602518	A	T	ENST00000448387	ENSG00000232653	GOLGA8N	TRUE	FALSE
chr15	32602519	G	A	ENST00000448387	ENSG00000232653	GOLGA8N	TRUE	FALSE
chr15	32602519	G	C	ENST00000448387	ENSG00000232653	GOLGA8N	TRUE	FALSE
chr15	32602519	G	T	ENST00000448387	ENSG00000232653	GOLGA8N	TRUE	FALSE
chr15	32602525	G	T	ENST00000448387	ENSG00000232653	GOLGA8N
chr15	32602528	G	T	ENST00000448387	ENSG00000232653	GOLGA8N
chr15	32602531	G	T	ENST00000448387	ENSG00000232653	GOLGA8N
chr15	32602546	G	T	ENST00000448387	ENSG00000232653	GOLGA8N
chr15	32602552	G	T	ENST00000448387	ENSG00000232653	GOLGA8N
chr15	32602555	G	T	ENST00000448387	ENSG00000232653	GOLGA8N
chr15	32602564	C	T	ENST00000448387	ENSG00000232653	GOLGA8N
chr15	32602585	G	T	ENST00000448387	ENSG00000232653	GOLGA8N
chr15	32602594	G	T	ENST00000448387	ENSG00000232653	GOLGA8N
chr15	32602603	G	T	ENST00000448387	ENSG00000232653	GOLGA8N
chr15	32602612	G	A	ENST00000448387	ENSG00000232653	GOLGA8N	TRUE	FALSE
chr15	32602612	G	C	ENST00000448387	ENSG00000232653	GOLGA8N	TRUE	FALSE
chr15	32602612	G	T	ENST00000448387	ENSG00000232653	GOLGA8N	TRUE	FALSE
chr15	32602613	T	A	ENST00000448387	ENSG00000232653	GOLGA8N	TRUE	FALSE
chr15	32602613	T	C	ENST00000448387	ENSG00000232653	GOLGA8N	TRUE	FALSE
chr15	32602613	T	G	ENST00000448387	ENSG00000232653	GOLGA8N	TRUE	FALSE
chr15	32603184	A	C	ENST00000448387	ENSG00000232653	GOLGA8N	FALSE	FALSE
chr15	32603184	A	G	ENST00000448387	ENSG00000232653	GOLGA8N	FALSE	FALSE
chr15	32603184	A	T	ENST00000448387	ENSG00000232653	GOLGA8N	FALSE	FALSE
chr15	32603185	G	A	ENST00000448387	ENSG00000232653	GOLGA8N	TRUE	FALSE
chr15	32603185	G	C	ENST00000448387	ENSG00000232653	GOLGA8N	TRUE	FALSE
chr15	32603185	G	T	ENST00000448387	ENSG00000232653	GOLGA8N	TRUE	FALSE
chr15	32603207	A	T	ENST00000448387	ENSG00000232653	GOLGA8N
chr15	32603210	G	T	ENST00000448387	ENSG00000232653	GOLGA8N
chr15	32603213	A	T	ENST00000448387	ENSG00000232653	GOLGA8N
chr15	32603228	G	T	ENST00000448387	ENSG00000232653	GOLGA8N
chr15	32603237	A	T	ENST00000448387	ENSG00000232653	GOLGA8N
chr15	32603240	A	T	ENST00000448387	ENSG00000232653	GOLGA8N
chr15	32603243	C	T	ENST00000448387	ENSG00000232653	GOLGA8N
chr15	32603246	G	T	ENST00000448387	ENSG00000232653	GOLGA8N
chr15	32603261	C	T	ENST00000448387	ENSG00000232653	GOLGA8N
chr15	32603266	C	A	ENST00000448387	ENSG00000232653	GOLGA8N
chr15	32603266	C	G	ENST00000448387	ENSG00000232653	GOLGA8N
chr15	32603268	G	A	ENST00000448387	ENSG00000232653	GOLGA8N
chr15	32603269	G	A	ENST00000448387	ENSG00000232653	GOLGA8N
chr15	32603270	C	T	ENST00000448387	ENSG00000232653	GOLGA8N
chr15	32603273	G	T	ENST00000448387	ENSG00000232653	GOLGA8N
chr15	32603276	A	T	ENST00000448387	ENSG00000232653	GOLGA8N
chr15	32603281	C	A	ENST00000448387	ENSG00000232653	GOLGA8N
chr15	32603285	C	T	ENST00000448387	ENSG00000232653	GOLGA8N
chr15	32603287	G	A	ENST00000448387	ENSG00000232653	GOLGA8N	TRUE	FALSE
chr15	32603287	G	C	ENST00000448387	ENSG00000232653	GOLGA8N	TRUE	FALSE
chr15	32603287	G	T	ENST00000448387	ENSG00000232653	GOLGA8N	TRUE	FALSE
chr15	32603288	T	A	ENST00000448387	ENSG00000232653	GOLGA8N	TRUE	FALSE
chr15	32603288	T	C	ENST00000448387	ENSG00000232653	GOLGA8N	TRUE	FALSE
chr15	32603288	T	G	ENST00000448387	ENSG00000232653	GOLGA8N	TRUE	FALSE
chr15	32603367	A	C	ENST00000448387	ENSG00000232653	GOLGA8N	TRUE	FALSE
chr15	32603367	A	G	ENST00000448387	ENSG00000232653	GOLGA8N	TRUE	FALSE
chr15	32603367	A	T	ENST00000448387	ENSG00000232653	GOLGA8N	TRUE	FALSE
chr15	32603368	G	A	ENST00000448387	ENSG00000232653	GOLGA8N	TRUE	FALSE
chr15	32603368	G	C	ENST00000448387	ENSG00000232653	GOLGA8N	TRUE	FALSE
chr15	32603368	G	T	ENST00000448387	ENSG00000232653	GOLGA8N	TRUE	FALSE
chr15	32603370	A	T	ENST00000448387	ENSG00000232653	GOLGA8N
chr15	32603386	T	A	ENST00000448387	ENSG00000232653	GOLGA8N
chr15	32603386	T	G	ENST00000448387	ENSG00000232653	GOLGA8N
chr15	32603389	C	A	ENST00000448387	ENSG00000232653	GOLGA8N
chr15	32603389	C	G	ENST00000448387	ENSG00000232653	GOLGA8N
chr15	32603391	G	T	ENST00000448387	ENSG00000232653	GOLGA8N
chr15	32603409	A	T	ENST00000448387	ENSG00000232653	GOLGA8N
chr15	32603424	G	T	ENST00000448387	ENSG00000232653	GOLGA8N
chr15	32603427	G	T	ENST00000448387	ENSG00000232653	GOLGA8N
chr15	32603430	G	T	ENST00000448387	ENSG00000232653	GOLGA8N
chr15	32603439	C	T	ENST00000448387	ENSG00000232653	GOLGA8N
chr15	32603445	G	T	ENST00000448387	ENSG00000232653	GOLGA8N
chr15	32603451	C	T	ENST00000448387	ENSG00000232653	GOLGA8N
chr15	32603454	G	T	ENST00000448387	ENSG00000232653	GOLGA8N
chr15	32603457	G	T	ENST00000448387	ENSG00000232653	GOLGA8N
chr15	32603463	G	T	ENST00000448387	ENSG00000232653	GOLGA8N
chr15	32603467	G	A	ENST00000448387	ENSG00000232653	GOLGA8N	TRUE	FALSE
chr15	32603467	G	C	ENST00000448387	ENSG00000232653	GOLGA8N	TRUE	FALSE
chr15	32603467	G	T	ENST00000448387	ENSG00000232653	GOLGA8N	TRUE	FALSE
chr15	32603468	T	A	ENST00000448387	ENSG00000232653	GOLGA8N	TRUE	FALSE
chr15	32603468	T	C	ENST00000448387	ENSG00000232653	GOLGA8N	FALSE	FALSE
chr15	32603468	T	G	ENST00000448387	ENSG00000232653	GOLGA8N	TRUE	FALSE
chr15	32603560	A	C	ENST00000448387	ENSG00000232653	GOLGA8N	TRUE	FALSE
chr15	32603560	A	G	ENST00000448387	ENSG00000232653	GOLGA8N	TRUE	FALSE
chr15	32603560	A	T	ENST00000448387	ENSG00000232653	GOLGA8N	TRUE	FALSE
chr15	32603561	G	A	ENST00000448387	ENSG00000232653	GOLGA8N	TRUE	FALSE
chr15	32603561	G	C	ENST00000448387	ENSG00000232653	GOLGA8N	TRUE	FALSE
chr15	32603561	G	T	ENST00000448387	ENSG00000232653	GOLGA8N	TRUE	FALSE
chr15	32603564	G	T	ENST00000448387	ENSG00000232653	GOLGA8N
chr15	32603573	G	T	ENST00000448387	ENSG00000232653	GOLGA8N
chr15	32603602	C	A	ENST00000448387	ENSG00000232653	GOLGA8N
chr15	32603602	C	G	ENST00000448387	ENSG00000232653	GOLGA8N
chr15	32603611	C	A	ENST00000448387	ENSG00000232653	GOLGA8N
chr15	32603611	C	G	ENST00000448387	ENSG00000232653	GOLGA8N
chr15	32603624	A	T	ENST00000448387	ENSG00000232653	GOLGA8N
chr15	32603627	A	T	ENST00000448387	ENSG00000232653	GOLGA8N
chr15	32603660	G	T	ENST00000448387	ENSG00000232653	GOLGA8N
chr15	32603672	G	T	ENST00000448387	ENSG00000232653	GOLGA8N
chr15	32603687	C	T	ENST00000448387	ENSG00000232653	GOLGA8N
chr15	32603690	G	T	ENST00000448387	ENSG00000232653	GOLGA8N
chr15	32603708	A	T	ENST00000448387	ENSG00000232653	GOLGA8N
chr15	32603718	G	A	ENST00000448387	ENSG00000232653	GOLGA8N	TRUE	FALSE
chr15	32603718	G	C	ENST00000448387	ENSG00000232653	GOLGA8N	TRUE	FALSE
chr15	32603718	G	T	ENST00000448387	ENSG00000232653	GOLGA8N	TRUE	FALSE
chr15	32603719	T	A	ENST00000448387	ENSG00000232653	GOLGA8N	TRUE	FALSE
chr15	32603719	T	C	ENST00000448387	ENSG00000232653	GOLGA8N	FALSE	FALSE
chr15	32603719	T	G	ENST00000448387	ENSG00000232653	GOLGA8N	TRUE	FALSE
chr15	32603801	A	C	ENST00000448387	ENSG00000232653	GOLGA8N	TRUE	FALSE
chr15	32603801	A	G	ENST00000448387	ENSG00000232653	GOLGA8N	TRUE	FALSE
chr15	32603801	A	T	ENST00000448387	ENSG00000232653	GOLGA8N	TRUE	FALSE
chr15	32603802	G	A	ENST00000448387	ENSG00000232653	GOLGA8N	TRUE	FALSE
chr15	32603802	G	C	ENST00000448387	ENSG00000232653	GOLGA8N	TRUE	FALSE
chr15	32603802	G	T	ENST00000448387	ENSG00000232653	GOLGA8N	TRUE	FALSE
chr15	32603811	G	T	ENST00000448387	ENSG00000232653	GOLGA8N
chr15	32603835	C	T	ENST00000448387	ENSG00000232653	GOLGA8N
chr15	32603838	G	T	ENST00000448387	ENSG00000232653	GOLGA8N
chr15	32603841	G	T	ENST00000448387	ENSG00000232653	GOLGA8N
chr15	32603850	G	T	ENST00000448387	ENSG00000232653	GOLGA8N
chr15	32603868	A	T	ENST00000448387	ENSG00000232653	GOLGA8N
chr15	32603880	C	T	ENST00000448387	ENSG00000232653	GOLGA8N
chr15	32603892	C	T	ENST00000448387	ENSG00000232653	GOLGA8N
chr15	32603901	C	T	ENST00000448387	ENSG00000232653	GOLGA8N
chr15	32603904	G	T	ENST00000448387	ENSG00000232653	GOLGA8N
chr15	32603917	T	A	ENST00000448387	ENSG00000232653	GOLGA8N
chr15	32603930	C	A	ENST00000448387	ENSG00000232653	GOLGA8N
chr15	32603933	T	A	ENST00000448387	ENSG00000232653	GOLGA8N
chr15	32603941	T	A	ENST00000448387	ENSG00000232653	GOLGA8N
chr15	32603941	T	G	ENST00000448387	ENSG00000232653	GOLGA8N
chr15	32603948	T	A	ENST00000448387	ENSG00000232653	GOLGA8N
chr15	32603950	G	A	ENST00000448387	ENSG00000232653	GOLGA8N
chr15	32603951	G	A	ENST00000448387	ENSG00000232653	GOLGA8N
chr15	32603956	G	A	ENST00000448387	ENSG00000232653	GOLGA8N
chr15	32603957	G	A	ENST00000448387	ENSG00000232653	GOLGA8N
chr15	32603964	A	T	ENST00000448387	ENSG00000232653	GOLGA8N
chr15	32603967	A	T	ENST00000448387	ENSG00000232653	GOLGA8N
chr15	32603973	A	T	ENST00000448387	ENSG00000232653	GOLGA8N
chr15	32616216	G	A	ENST00000361627	ENSG00000198826	ARHGAP11A	FALSE	FALSE
chr15	32616216	G	A	ENST00000692248	ENSG00000288864	ARHGAP11A-SCG5	FALSE	FALSE
chr15	32616217	G	A	ENST00000361627	ENSG00000198826	ARHGAP11A	FALSE	FALSE
chr15	32616217	G	A	ENST00000692248	ENSG00000288864	ARHGAP11A-SCG5	FALSE	FALSE
chr15	32616221	C	T	ENST00000361627	ENSG00000198826	ARHGAP11A	FALSE	FALSE
chr15	32616221	C	T	ENST00000692248	ENSG00000288864	ARHGAP11A-SCG5	FALSE	FALSE
chr15	32616237	T	A	ENST00000361627	ENSG00000198826	ARHGAP11A	FALSE	FALSE
chr15	32616237	T	A	ENST00000692248	ENSG00000288864	ARHGAP11A-SCG5	FALSE	FALSE
chr15	32616246	T	A	ENST00000361627	ENSG00000198826	ARHGAP11A	FALSE	FALSE
chr15	32616246	T	A	ENST00000692248	ENSG00000288864	ARHGAP11A-SCG5	FALSE	FALSE
chr15	32616248	C	T	ENST00000361627	ENSG00000198826	ARHGAP11A	FALSE	FALSE
chr15	32616248	C	T	ENST00000692248	ENSG00000288864	ARHGAP11A-SCG5	FALSE	FALSE
chr15	32616268	T	A	ENST00000361627	ENSG00000198826	ARHGAP11A		FALSE
chr15	32616268	T	A	ENST00000692248	ENSG00000288864	ARHGAP11A-SCG5		FALSE
chr15	32616268	T	G	ENST00000361627	ENSG00000198826	ARHGAP11A		FALSE
chr15	32616268	T	G	ENST00000692248	ENSG00000288864	ARHGAP11A-SCG5		FALSE
chr15	32616275	A	T	ENST00000361627	ENSG00000198826	ARHGAP11A		FALSE
chr15	32616275	A	T	ENST00000692248	ENSG00000288864	ARHGAP11A-SCG5		FALSE
chr15	32616281	A	T	ENST00000361627	ENSG00000198826	ARHGAP11A		FALSE
chr15	32616281	A	T	ENST00000692248	ENSG00000288864	ARHGAP11A-SCG5		FALSE
chr15	32616296	C	T	ENST00000361627	ENSG00000198826	ARHGAP11A
chr15	32616296	C	T	ENST00000692248	ENSG00000288864	ARHGAP11A-SCG5
chr15	32616301	C	A	ENST00000361627	ENSG00000198826	ARHGAP11A
chr15	32616301	C	A	ENST00000692248	ENSG00000288864	ARHGAP11A-SCG5
chr15	32616311	A	T	ENST00000361627	ENSG00000198826	ARHGAP11A
chr15	32616311	A	T	ENST00000692248	ENSG00000288864	ARHGAP11A-SCG5
chr15	32616317	G	T	ENST00000361627	ENSG00000198826	ARHGAP11A
chr15	32616317	G	T	ENST00000692248	ENSG00000288864	ARHGAP11A-SCG5
chr15	32616332	G	T	ENST00000361627	ENSG00000198826	ARHGAP11A
chr15	32616332	G	T	ENST00000692248	ENSG00000288864	ARHGAP11A-SCG5
chr15	32616341	G	A	ENST00000361627	ENSG00000198826	ARHGAP11A	FALSE	FALSE
chr15	32616341	G	A	ENST00000692248	ENSG00000288864	ARHGAP11A-SCG5	FALSE	FALSE
chr15	32616341	G	C	ENST00000361627	ENSG00000198826	ARHGAP11A	TRUE	FALSE
chr15	32616341	G	C	ENST00000692248	ENSG00000288864	ARHGAP11A-SCG5	TRUE	FALSE
chr15	32616341	G	T	ENST00000361627	ENSG00000198826	ARHGAP11A	TRUE	FALSE
chr15	32616341	G	T	ENST00000692248	ENSG00000288864	ARHGAP11A-SCG5	TRUE	FALSE
chr15	32616342	T	A	ENST00000361627	ENSG00000198826	ARHGAP11A	TRUE	FALSE
chr15	32616342	T	A	ENST00000692248	ENSG00000288864	ARHGAP11A-SCG5	TRUE	FALSE
chr15	32616342	T	C	ENST00000361627	ENSG00000198826	ARHGAP11A	FALSE	FALSE
chr15	32616342	T	C	ENST00000692248	ENSG00000288864	ARHGAP11A-SCG5	FALSE	FALSE
chr15	32616342	T	G	ENST00000361627	ENSG00000198826	ARHGAP11A	FALSE	FALSE
chr15	32616342	T	G	ENST00000692248	ENSG00000288864	ARHGAP11A-SCG5	FALSE	FALSE
chr15	32620106	A	C	ENST00000361627	ENSG00000198826	ARHGAP11A	TRUE	FALSE
chr15	32620106	A	C	ENST00000692248	ENSG00000288864	ARHGAP11A-SCG5	TRUE	FALSE
chr15	32620106	A	G	ENST00000361627	ENSG00000198826	ARHGAP11A	TRUE	FALSE
chr15	32620106	A	G	ENST00000692248	ENSG00000288864	ARHGAP11A-SCG5	TRUE	FALSE
chr15	32620106	A	T	ENST00000361627	ENSG00000198826	ARHGAP11A	TRUE	FALSE
chr15	32620106	A	T	ENST00000692248	ENSG00000288864	ARHGAP11A-SCG5	TRUE	FALSE
chr15	32620107	G	A	ENST00000361627	ENSG00000198826	ARHGAP11A	TRUE	FALSE
chr15	32620107	G	A	ENST00000692248	ENSG00000288864	ARHGAP11A-SCG5	TRUE	FALSE
chr15	32620107	G	C	ENST00000361627	ENSG00000198826	ARHGAP11A	TRUE	FALSE
chr15	32620107	G	C	ENST00000692248	ENSG00000288864	ARHGAP11A-SCG5	TRUE	FALSE
chr15	32620107	G	T	ENST00000361627	ENSG00000198826	ARHGAP11A	TRUE	FALSE
chr15	32620107	G	T	ENST00000692248	ENSG00000288864	ARHGAP11A-SCG5	TRUE	FALSE
chr15	32620111	A	T	ENST00000361627	ENSG00000198826	ARHGAP11A
chr15	32620111	A	T	ENST00000692248	ENSG00000288864	ARHGAP11A-SCG5
chr15	32620120	G	T	ENST00000361627	ENSG00000198826	ARHGAP11A
chr15	32620120	G	T	ENST00000692248	ENSG00000288864	ARHGAP11A-SCG5
chr15	32620159	G	T	ENST00000361627	ENSG00000198826	ARHGAP11A
chr15	32620159	G	T	ENST00000692248	ENSG00000288864	ARHGAP11A-SCG5
chr15	32620164	T	A	ENST00000361627	ENSG00000198826	ARHGAP11A
chr15	32620164	T	A	ENST00000692248	ENSG00000288864	ARHGAP11A-SCG5
chr15	32620164	T	G	ENST00000361627	ENSG00000198826	ARHGAP11A
chr15	32620164	T	G	ENST00000692248	ENSG00000288864	ARHGAP11A-SCG5
chr15	32620165	G	T	ENST00000361627	ENSG00000198826	ARHGAP11A
chr15	32620165	G	T	ENST00000692248	ENSG00000288864	ARHGAP11A-SCG5
chr15	32620179	G	A	ENST00000361627	ENSG00000198826	ARHGAP11A	TRUE	FALSE
chr15	32620179	G	A	ENST00000692248	ENSG00000288864	ARHGAP11A-SCG5	TRUE	FALSE
chr15	32620179	G	C	ENST00000361627	ENSG00000198826	ARHGAP11A	TRUE	FALSE
chr15	32620179	G	C	ENST00000692248	ENSG00000288864	ARHGAP11A-SCG5	TRUE	FALSE
chr15	32620179	G	T	ENST00000361627	ENSG00000198826	ARHGAP11A	TRUE	FALSE
chr15	32620179	G	T	ENST00000692248	ENSG00000288864	ARHGAP11A-SCG5	TRUE	FALSE
chr15	32620180	T	A	ENST00000361627	ENSG00000198826	ARHGAP11A	TRUE	FALSE
chr15	32620180	T	A	ENST00000692248	ENSG00000288864	ARHGAP11A-SCG5	TRUE	FALSE
chr15	32620180	T	C	ENST00000361627	ENSG00000198826	ARHGAP11A	TRUE	FALSE
chr15	32620180	T	C	ENST00000692248	ENSG00000288864	ARHGAP11A-SCG5	TRUE	FALSE
chr15	32620180	T	G	ENST00000361627	ENSG00000198826	ARHGAP11A	TRUE	FALSE
chr15	32620180	T	G	ENST00000692248	ENSG00000288864	ARHGAP11A-SCG5	TRUE	FALSE
chr15	32623490	A	C	ENST00000361627	ENSG00000198826	ARHGAP11A	TRUE	FALSE
chr15	32623490	A	C	ENST00000692248	ENSG00000288864	ARHGAP11A-SCG5	TRUE	FALSE
chr15	32623490	A	G	ENST00000361627	ENSG00000198826	ARHGAP11A	TRUE	FALSE
chr15	32623490	A	G	ENST00000692248	ENSG00000288864	ARHGAP11A-SCG5	TRUE	FALSE
chr15	32623490	A	T	ENST00000361627	ENSG00000198826	ARHGAP11A	TRUE	FALSE
chr15	32623490	A	T	ENST00000692248	ENSG00000288864	ARHGAP11A-SCG5	TRUE	FALSE
chr15	32623491	G	A	ENST00000361627	ENSG00000198826	ARHGAP11A	TRUE	FALSE
chr15	32623491	G	A	ENST00000692248	ENSG00000288864	ARHGAP11A-SCG5	TRUE	FALSE
chr15	32623491	G	C	ENST00000361627	ENSG00000198826	ARHGAP11A	TRUE	FALSE
chr15	32623491	G	C	ENST00000692248	ENSG00000288864	ARHGAP11A-SCG5	TRUE	FALSE
chr15	32623491	G	T	ENST00000361627	ENSG00000198826	ARHGAP11A	TRUE	FALSE
chr15	32623491	G	T	ENST00000692248	ENSG00000288864	ARHGAP11A-SCG5	TRUE	FALSE
chr15	32623510	C	A	ENST00000361627	ENSG00000198826	ARHGAP11A
chr15	32623510	C	A	ENST00000692248	ENSG00000288864	ARHGAP11A-SCG5
chr15	32623518	T	A	ENST00000361627	ENSG00000198826	ARHGAP11A
chr15	32623518	T	A	ENST00000692248	ENSG00000288864	ARHGAP11A-SCG5
chr15	32623518	T	G	ENST00000361627	ENSG00000198826	ARHGAP11A
chr15	32623518	T	G	ENST00000692248	ENSG00000288864	ARHGAP11A-SCG5
chr15	32623520	G	T	ENST00000361627	ENSG00000198826	ARHGAP11A
chr15	32623520	G	T	ENST00000692248	ENSG00000288864	ARHGAP11A-SCG5
chr15	32623538	G	T	ENST00000361627	ENSG00000198826	ARHGAP11A
chr15	32623538	G	T	ENST00000692248	ENSG00000288864	ARHGAP11A-SCG5
chr15	32623553	A	T	ENST00000361627	ENSG00000198826	ARHGAP11A
chr15	32623553	A	T	ENST00000692248	ENSG00000288864	ARHGAP11A-SCG5
chr15	32623557	C	A	ENST00000361627	ENSG00000198826	ARHGAP11A
chr15	32623557	C	A	ENST00000692248	ENSG00000288864	ARHGAP11A-SCG5
chr15	32623557	C	G	ENST00000361627	ENSG00000198826	ARHGAP11A
chr15	32623557	C	G	ENST00000692248	ENSG00000288864	ARHGAP11A-SCG5
chr15	32623559	G	T	ENST00000361627	ENSG00000198826	ARHGAP11A
chr15	32623559	G	T	ENST00000692248	ENSG00000288864	ARHGAP11A-SCG5
chr15	32623577	A	T	ENST00000361627	ENSG00000198826	ARHGAP11A
chr15	32623577	A	T	ENST00000692248	ENSG00000288864	ARHGAP11A-SCG5
chr15	32623586	A	T	ENST00000361627	ENSG00000198826	ARHGAP11A
chr15	32623586	A	T	ENST00000692248	ENSG00000288864	ARHGAP11A-SCG5
chr15	32623589	G	A	ENST00000361627	ENSG00000198826	ARHGAP11A	TRUE	FALSE
chr15	32623589	G	A	ENST00000692248	ENSG00000288864	ARHGAP11A-SCG5	TRUE	FALSE
chr15	32623589	G	C	ENST00000361627	ENSG00000198826	ARHGAP11A	TRUE	TRUE
chr15	32623589	G	C	ENST00000692248	ENSG00000288864	ARHGAP11A-SCG5	TRUE	TRUE
chr15	32623589	G	T	ENST00000361627	ENSG00000198826	ARHGAP11A	TRUE	FALSE
chr15	32623589	G	T	ENST00000692248	ENSG00000288864	ARHGAP11A-SCG5	TRUE	FALSE
chr15	32623590	T	A	ENST00000361627	ENSG00000198826	ARHGAP11A	TRUE	TRUE
chr15	32623590	T	A	ENST00000692248	ENSG00000288864	ARHGAP11A-SCG5	TRUE	TRUE
chr15	32623590	T	C	ENST00000361627	ENSG00000198826	ARHGAP11A	FALSE	FALSE
chr15	32623590	T	C	ENST00000692248	ENSG00000288864	ARHGAP11A-SCG5	FALSE	FALSE
chr15	32623590	T	G	ENST00000361627	ENSG00000198826	ARHGAP11A	TRUE	FALSE
chr15	32623590	T	G	ENST00000692248	ENSG00000288864	ARHGAP11A-SCG5	TRUE	FALSE
chr15	32624171	A	C	ENST00000361627	ENSG00000198826	ARHGAP11A	TRUE	TRUE
chr15	32624171	A	C	ENST00000692248	ENSG00000288864	ARHGAP11A-SCG5	TRUE	TRUE
chr15	32624171	A	G	ENST00000361627	ENSG00000198826	ARHGAP11A	TRUE	TRUE
chr15	32624171	A	G	ENST00000692248	ENSG00000288864	ARHGAP11A-SCG5	TRUE	TRUE
chr15	32624171	A	T	ENST00000361627	ENSG00000198826	ARHGAP11A	TRUE	TRUE
chr15	32624171	A	T	ENST00000692248	ENSG00000288864	ARHGAP11A-SCG5	TRUE	TRUE
chr15	32624172	G	A	ENST00000361627	ENSG00000198826	ARHGAP11A	TRUE	TRUE
chr15	32624172	G	A	ENST00000692248	ENSG00000288864	ARHGAP11A-SCG5	TRUE	TRUE
chr15	32624172	G	C	ENST00000361627	ENSG00000198826	ARHGAP11A	TRUE	TRUE
chr15	32624172	G	C	ENST00000692248	ENSG00000288864	ARHGAP11A-SCG5	TRUE	TRUE
chr15	32624172	G	T	ENST00000361627	ENSG00000198826	ARHGAP11A	TRUE	TRUE
chr15	32624172	G	T	ENST00000692248	ENSG00000288864	ARHGAP11A-SCG5	TRUE	TRUE
chr15	32624176	A	T	ENST00000361627	ENSG00000198826	ARHGAP11A
chr15	32624176	A	T	ENST00000692248	ENSG00000288864	ARHGAP11A-SCG5
chr15	32624191	G	T	ENST00000361627	ENSG00000198826	ARHGAP11A
chr15	32624191	G	T	ENST00000692248	ENSG00000288864	ARHGAP11A-SCG5
chr15	32624199	C	A	ENST00000361627	ENSG00000198826	ARHGAP11A
chr15	32624199	C	A	ENST00000692248	ENSG00000288864	ARHGAP11A-SCG5
chr15	32624220	T	A	ENST00000361627	ENSG00000198826	ARHGAP11A
chr15	32624220	T	A	ENST00000692248	ENSG00000288864	ARHGAP11A-SCG5
chr15	32624230	G	T	ENST00000361627	ENSG00000198826	ARHGAP11A
chr15	32624230	G	T	ENST00000692248	ENSG00000288864	ARHGAP11A-SCG5
chr15	32624239	A	T	ENST00000361627	ENSG00000198826	ARHGAP11A
chr15	32624239	A	T	ENST00000692248	ENSG00000288864	ARHGAP11A-SCG5
chr15	32624242	C	T	ENST00000361627	ENSG00000198826	ARHGAP11A
chr15	32624242	C	T	ENST00000692248	ENSG00000288864	ARHGAP11A-SCG5
chr15	32624254	G	T	ENST00000361627	ENSG00000198826	ARHGAP11A
chr15	32624254	G	T	ENST00000692248	ENSG00000288864	ARHGAP11A-SCG5
chr15	32624263	G	T	ENST00000361627	ENSG00000198826	ARHGAP11A
chr15	32624263	G	T	ENST00000692248	ENSG00000288864	ARHGAP11A-SCG5
chr15	32624285	T	A	ENST00000361627	ENSG00000198826	ARHGAP11A
chr15	32624285	T	A	ENST00000692248	ENSG00000288864	ARHGAP11A-SCG5
chr15	32624290	G	T	ENST00000361627	ENSG00000198826	ARHGAP11A
chr15	32624290	G	T	ENST00000692248	ENSG00000288864	ARHGAP11A-SCG5
chr15	32624300	T	A	ENST00000361627	ENSG00000198826	ARHGAP11A
chr15	32624300	T	A	ENST00000692248	ENSG00000288864	ARHGAP11A-SCG5
chr15	32624302	A	T	ENST00000361627	ENSG00000198826	ARHGAP11A
chr15	32624302	A	T	ENST00000692248	ENSG00000288864	ARHGAP11A-SCG5
chr15	32624308	C	T	ENST00000361627	ENSG00000198826	ARHGAP11A
chr15	32624308	C	T	ENST00000692248	ENSG00000288864	ARHGAP11A-SCG5
chr15	32624311	C	T	ENST00000361627	ENSG00000198826	ARHGAP11A
chr15	32624311	C	T	ENST00000692248	ENSG00000288864	ARHGAP11A-SCG5
chr15	32624315	T	A	ENST00000361627	ENSG00000198826	ARHGAP11A
chr15	32624315	T	A	ENST00000692248	ENSG00000288864	ARHGAP11A-SCG5
chr15	32624315	T	G	ENST00000361627	ENSG00000198826	ARHGAP11A
chr15	32624315	T	G	ENST00000692248	ENSG00000288864	ARHGAP11A-SCG5
chr15	32624323	G	T	ENST00000361627	ENSG00000198826	ARHGAP11A
chr15	32624323	G	T	ENST00000692248	ENSG00000288864	ARHGAP11A-SCG5
chr15	32624326	G	T	ENST00000361627	ENSG00000198826	ARHGAP11A
chr15	32624326	G	T	ENST00000692248	ENSG00000288864	ARHGAP11A-SCG5
chr15	32624329	A	T	ENST00000361627	ENSG00000198826	ARHGAP11A
chr15	32624329	A	T	ENST00000692248	ENSG00000288864	ARHGAP11A-SCG5
chr15	32624335	A	T	ENST00000361627	ENSG00000198826	ARHGAP11A
chr15	32624335	A	T	ENST00000692248	ENSG00000288864	ARHGAP11A-SCG5
chr15	32624348	T	A	ENST00000361627	ENSG00000198826	ARHGAP11A
chr15	32624348	T	A	ENST00000692248	ENSG00000288864	ARHGAP11A-SCG5
chr15	32624358	T	A	ENST00000361627	ENSG00000198826	ARHGAP11A
chr15	32624358	T	A	ENST00000692248	ENSG00000288864	ARHGAP11A-SCG5
chr15	32624387	T	A	ENST00000361627	ENSG00000198826	ARHGAP11A
chr15	32624387	T	A	ENST00000692248	ENSG00000288864	ARHGAP11A-SCG5
chr15	32624387	T	G	ENST00000361627	ENSG00000198826	ARHGAP11A
chr15	32624387	T	G	ENST00000692248	ENSG00000288864	ARHGAP11A-SCG5
chr15	32624389	A	T	ENST00000361627	ENSG00000198826	ARHGAP11A
chr15	32624389	A	T	ENST00000692248	ENSG00000288864	ARHGAP11A-SCG5
chr15	32624394	C	A	ENST00000361627	ENSG00000198826	ARHGAP11A
chr15	32624394	C	A	ENST00000692248	ENSG00000288864	ARHGAP11A-SCG5
chr15	32624394	C	G	ENST00000361627	ENSG00000198826	ARHGAP11A
chr15	32624394	C	G	ENST00000692248	ENSG00000288864	ARHGAP11A-SCG5
chr15	32624425	A	T	ENST00000361627	ENSG00000198826	ARHGAP11A
chr15	32624425	A	T	ENST00000692248	ENSG00000288864	ARHGAP11A-SCG5
chr15	32624427	G	A	ENST00000361627	ENSG00000198826	ARHGAP11A	TRUE	FALSE
chr15	32624427	G	A	ENST00000692248	ENSG00000288864	ARHGAP11A-SCG5	TRUE	FALSE
chr15	32624427	G	C	ENST00000361627	ENSG00000198826	ARHGAP11A	TRUE	FALSE
chr15	32624427	G	C	ENST00000692248	ENSG00000288864	ARHGAP11A-SCG5	TRUE	FALSE
chr15	32624427	G	T	ENST00000361627	ENSG00000198826	ARHGAP11A	TRUE	FALSE
chr15	32624427	G	T	ENST00000692248	ENSG00000288864	ARHGAP11A-SCG5	TRUE	FALSE
chr15	32624428	T	A	ENST00000361627	ENSG00000198826	ARHGAP11A	TRUE	FALSE
chr15	32624428	T	A	ENST00000692248	ENSG00000288864	ARHGAP11A-SCG5	TRUE	FALSE
chr15	32624428	T	C	ENST00000361627	ENSG00000198826	ARHGAP11A	TRUE	FALSE
chr15	32624428	T	C	ENST00000692248	ENSG00000288864	ARHGAP11A-SCG5	TRUE	FALSE
chr15	32624428	T	G	ENST00000361627	ENSG00000198826	ARHGAP11A	TRUE	FALSE
chr15	32624428	T	G	ENST00000692248	ENSG00000288864	ARHGAP11A-SCG5	TRUE	FALSE
chr15	32625078	A	C	ENST00000361627	ENSG00000198826	ARHGAP11A	TRUE	FALSE
chr15	32625078	A	C	ENST00000692248	ENSG00000288864	ARHGAP11A-SCG5	TRUE	FALSE
chr15	32625078	A	G	ENST00000361627	ENSG00000198826	ARHGAP11A	TRUE	FALSE
chr15	32625078	A	G	ENST00000692248	ENSG00000288864	ARHGAP11A-SCG5	TRUE	FALSE
chr15	32625078	A	T	ENST00000361627	ENSG00000198826	ARHGAP11A	TRUE	FALSE
chr15	32625078	A	T	ENST00000692248	ENSG00000288864	ARHGAP11A-SCG5	TRUE	FALSE
chr15	32625079	G	A	ENST00000361627	ENSG00000198826	ARHGAP11A	TRUE	FALSE
chr15	32625079	G	A	ENST00000692248	ENSG00000288864	ARHGAP11A-SCG5	TRUE	FALSE
chr15	32625079	G	C	ENST00000361627	ENSG00000198826	ARHGAP11A	TRUE	FALSE
chr15	32625079	G	C	ENST00000692248	ENSG00000288864	ARHGAP11A-SCG5	TRUE	FALSE
chr15	32625079	G	T	ENST00000361627	ENSG00000198826	ARHGAP11A	TRUE	FALSE
chr15	32625079	G	T	ENST00000692248	ENSG00000288864	ARHGAP11A-SCG5	TRUE	FALSE
chr15	32625087	G	T	ENST00000361627	ENSG00000198826	ARHGAP11A
chr15	32625087	G	T	ENST00000692248	ENSG00000288864	ARHGAP11A-SCG5
chr15	32625093	A	T	ENST00000361627	ENSG00000198826	ARHGAP11A
chr15	32625093	A	T	ENST00000692248	ENSG00000288864	ARHGAP11A-SCG5
chr15	32625141	C	T	ENST00000361627	ENSG00000198826	ARHGAP11A
chr15	32625141	C	T	ENST00000692248	ENSG00000288864	ARHGAP11A-SCG5
chr15	32625150	G	T	ENST00000361627	ENSG00000198826	ARHGAP11A
chr15	32625150	G	T	ENST00000692248	ENSG00000288864	ARHGAP11A-SCG5
chr15	32625153	G	T	ENST00000361627	ENSG00000198826	ARHGAP11A
chr15	32625153	G	T	ENST00000692248	ENSG00000288864	ARHGAP11A-SCG5
chr15	32625159	G	T	ENST00000361627	ENSG00000198826	ARHGAP11A
chr15	32625159	G	T	ENST00000692248	ENSG00000288864	ARHGAP11A-SCG5
chr15	32625162	A	T	ENST00000361627	ENSG00000198826	ARHGAP11A
chr15	32625162	A	T	ENST00000692248	ENSG00000288864	ARHGAP11A-SCG5
chr15	32625180	G	T	ENST00000361627	ENSG00000198826	ARHGAP11A
chr15	32625180	G	T	ENST00000692248	ENSG00000288864	ARHGAP11A-SCG5
chr15	32625183	A	T	ENST00000361627	ENSG00000198826	ARHGAP11A
chr15	32625183	A	T	ENST00000692248	ENSG00000288864	ARHGAP11A-SCG5
chr15	32625186	A	T	ENST00000361627	ENSG00000198826	ARHGAP11A
chr15	32625186	A	T	ENST00000692248	ENSG00000288864	ARHGAP11A-SCG5
chr15	32625192	C	T	ENST00000361627	ENSG00000198826	ARHGAP11A
chr15	32625192	C	T	ENST00000692248	ENSG00000288864	ARHGAP11A-SCG5
chr15	32625196	T	A	ENST00000361627	ENSG00000198826	ARHGAP11A
chr15	32625196	T	A	ENST00000692248	ENSG00000288864	ARHGAP11A-SCG5
chr15	32625196	T	G	ENST00000361627	ENSG00000198826	ARHGAP11A
chr15	32625196	T	G	ENST00000692248	ENSG00000288864	ARHGAP11A-SCG5
chr15	32625198	C	T	ENST00000361627	ENSG00000198826	ARHGAP11A
chr15	32625198	C	T	ENST00000692248	ENSG00000288864	ARHGAP11A-SCG5
chr15	32625213	C	T	ENST00000361627	ENSG00000198826	ARHGAP11A
chr15	32625213	C	T	ENST00000692248	ENSG00000288864	ARHGAP11A-SCG5
chr15	32625230	T	A	ENST00000361627	ENSG00000198826	ARHGAP11A
chr15	32625230	T	A	ENST00000692248	ENSG00000288864	ARHGAP11A-SCG5
chr15	32625230	T	G	ENST00000361627	ENSG00000198826	ARHGAP11A
chr15	32625230	T	G	ENST00000692248	ENSG00000288864	ARHGAP11A-SCG5
chr15	32625235	C	A	ENST00000361627	ENSG00000198826	ARHGAP11A
chr15	32625235	C	A	ENST00000692248	ENSG00000288864	ARHGAP11A-SCG5
chr15	32625235	C	G	ENST00000361627	ENSG00000198826	ARHGAP11A
chr15	32625235	C	G	ENST00000692248	ENSG00000288864	ARHGAP11A-SCG5
chr15	32625244	G	A	ENST00000361627	ENSG00000198826	ARHGAP11A	TRUE	TRUE
chr15	32625244	G	A	ENST00000692248	ENSG00000288864	ARHGAP11A-SCG5	TRUE	TRUE
chr15	32625244	G	C	ENST00000361627	ENSG00000198826	ARHGAP11A	TRUE	TRUE
chr15	32625244	G	C	ENST00000692248	ENSG00000288864	ARHGAP11A-SCG5	TRUE	TRUE
chr15	32625244	G	T	ENST00000361627	ENSG00000198826	ARHGAP11A	TRUE	TRUE
chr15	32625244	G	T	ENST00000692248	ENSG00000288864	ARHGAP11A-SCG5	TRUE	TRUE
chr15	32625245	T	A	ENST00000361627	ENSG00000198826	ARHGAP11A	TRUE	TRUE
chr15	32625245	T	A	ENST00000692248	ENSG00000288864	ARHGAP11A-SCG5	TRUE	TRUE
chr15	32625245	T	C	ENST00000361627	ENSG00000198826	ARHGAP11A	TRUE	TRUE
chr15	32625245	T	C	ENST00000692248	ENSG00000288864	ARHGAP11A-SCG5	TRUE	TRUE
chr15	32625245	T	G	ENST00000361627	ENSG00000198826	ARHGAP11A	TRUE	TRUE
chr15	32625245	T	G	ENST00000692248	ENSG00000288864	ARHGAP11A-SCG5	TRUE	TRUE
chr15	32625485	A	C	ENST00000361627	ENSG00000198826	ARHGAP11A	TRUE	FALSE
chr15	32625485	A	C	ENST00000692248	ENSG00000288864	ARHGAP11A-SCG5	TRUE	FALSE
chr15	32625485	A	G	ENST00000361627	ENSG00000198826	ARHGAP11A	TRUE	FALSE
chr15	32625485	A	G	ENST00000692248	ENSG00000288864	ARHGAP11A-SCG5	TRUE	FALSE
chr15	32625485	A	T	ENST00000361627	ENSG00000198826	ARHGAP11A	TRUE	FALSE
chr15	32625485	A	T	ENST00000692248	ENSG00000288864	ARHGAP11A-SCG5	TRUE	FALSE
chr15	32625486	G	A	ENST00000361627	ENSG00000198826	ARHGAP11A	TRUE	FALSE
chr15	32625486	G	A	ENST00000692248	ENSG00000288864	ARHGAP11A-SCG5	TRUE	FALSE
chr15	32625486	G	C	ENST00000361627	ENSG00000198826	ARHGAP11A	TRUE	FALSE
chr15	32625486	G	C	ENST00000692248	ENSG00000288864	ARHGAP11A-SCG5	TRUE	FALSE
chr15	32625486	G	T	ENST00000361627	ENSG00000198826	ARHGAP11A	TRUE	FALSE
chr15	32625486	G	T	ENST00000692248	ENSG00000288864	ARHGAP11A-SCG5	TRUE	FALSE
chr15	32625510	G	T	ENST00000361627	ENSG00000198826	ARHGAP11A
chr15	32625510	G	T	ENST00000692248	ENSG00000288864	ARHGAP11A-SCG5
chr15	32625513	A	T	ENST00000361627	ENSG00000198826	ARHGAP11A
chr15	32625513	A	T	ENST00000692248	ENSG00000288864	ARHGAP11A-SCG5
chr15	32625529	T	A	ENST00000361627	ENSG00000198826	ARHGAP11A
chr15	32625529	T	A	ENST00000692248	ENSG00000288864	ARHGAP11A-SCG5
chr15	32625548	T	A	ENST00000361627	ENSG00000198826	ARHGAP11A
chr15	32625548	T	A	ENST00000692248	ENSG00000288864	ARHGAP11A-SCG5
chr15	32625559	C	A	ENST00000361627	ENSG00000198826	ARHGAP11A
chr15	32625559	C	A	ENST00000692248	ENSG00000288864	ARHGAP11A-SCG5
chr15	32625559	C	G	ENST00000361627	ENSG00000198826	ARHGAP11A
chr15	32625559	C	G	ENST00000692248	ENSG00000288864	ARHGAP11A-SCG5
chr15	32625564	G	T	ENST00000361627	ENSG00000198826	ARHGAP11A
chr15	32625564	G	T	ENST00000692248	ENSG00000288864	ARHGAP11A-SCG5
chr15	32625573	G	T	ENST00000361627	ENSG00000198826	ARHGAP11A
chr15	32625573	G	T	ENST00000692248	ENSG00000288864	ARHGAP11A-SCG5
chr15	32625576	G	T	ENST00000361627	ENSG00000198826	ARHGAP11A
chr15	32625576	G	T	ENST00000692248	ENSG00000288864	ARHGAP11A-SCG5
chr15	32625582	G	T	ENST00000361627	ENSG00000198826	ARHGAP11A
chr15	32625582	G	T	ENST00000692248	ENSG00000288864	ARHGAP11A-SCG5
chr15	32625587	T	A	ENST00000361627	ENSG00000198826	ARHGAP11A
chr15	32625587	T	A	ENST00000692248	ENSG00000288864	ARHGAP11A-SCG5
chr15	32625587	T	G	ENST00000361627	ENSG00000198826	ARHGAP11A
chr15	32625587	T	G	ENST00000692248	ENSG00000288864	ARHGAP11A-SCG5
chr15	32625588	G	T	ENST00000361627	ENSG00000198826	ARHGAP11A
chr15	32625588	G	T	ENST00000692248	ENSG00000288864	ARHGAP11A-SCG5
chr15	32625600	G	T	ENST00000361627	ENSG00000198826	ARHGAP11A
chr15	32625600	G	T	ENST00000692248	ENSG00000288864	ARHGAP11A-SCG5
chr15	32625605	T	A	ENST00000361627	ENSG00000198826	ARHGAP11A
chr15	32625605	T	A	ENST00000692248	ENSG00000288864	ARHGAP11A-SCG5
chr15	32625605	T	G	ENST00000361627	ENSG00000198826	ARHGAP11A
chr15	32625605	T	G	ENST00000692248	ENSG00000288864	ARHGAP11A-SCG5
chr15	32625606	A	T	ENST00000361627	ENSG00000198826	ARHGAP11A
chr15	32625606	A	T	ENST00000692248	ENSG00000288864	ARHGAP11A-SCG5
chr15	32625609	A	T	ENST00000361627	ENSG00000198826	ARHGAP11A
chr15	32625609	A	T	ENST00000692248	ENSG00000288864	ARHGAP11A-SCG5
chr15	32625612	A	T	ENST00000361627	ENSG00000198826	ARHGAP11A
chr15	32625612	A	T	ENST00000692248	ENSG00000288864	ARHGAP11A-SCG5
chr15	32625615	A	T	ENST00000361627	ENSG00000198826	ARHGAP11A
chr15	32625615	A	T	ENST00000692248	ENSG00000288864	ARHGAP11A-SCG5
chr15	32625618	A	T	ENST00000361627	ENSG00000198826	ARHGAP11A
chr15	32625618	A	T	ENST00000692248	ENSG00000288864	ARHGAP11A-SCG5
chr15	32625621	C	T	ENST00000361627	ENSG00000198826	ARHGAP11A
chr15	32625621	C	T	ENST00000692248	ENSG00000288864	ARHGAP11A-SCG5
chr15	32625630	G	T	ENST00000361627	ENSG00000198826	ARHGAP11A
chr15	32625630	G	T	ENST00000692248	ENSG00000288864	ARHGAP11A-SCG5
chr15	32625634	G	A	ENST00000361627	ENSG00000198826	ARHGAP11A	TRUE	FALSE
chr15	32625634	G	A	ENST00000692248	ENSG00000288864	ARHGAP11A-SCG5	TRUE	FALSE
chr15	32625634	G	C	ENST00000361627	ENSG00000198826	ARHGAP11A	TRUE	FALSE
chr15	32625634	G	C	ENST00000692248	ENSG00000288864	ARHGAP11A-SCG5	TRUE	FALSE
chr15	32625634	G	T	ENST00000361627	ENSG00000198826	ARHGAP11A	TRUE	FALSE
chr15	32625634	G	T	ENST00000692248	ENSG00000288864	ARHGAP11A-SCG5	TRUE	FALSE
chr15	32625635	T	A	ENST00000361627	ENSG00000198826	ARHGAP11A	TRUE	FALSE
chr15	32625635	T	A	ENST00000692248	ENSG00000288864	ARHGAP11A-SCG5	TRUE	FALSE
chr15	32625635	T	C	ENST00000361627	ENSG00000198826	ARHGAP11A	TRUE	FALSE
chr15	32625635	T	C	ENST00000692248	ENSG00000288864	ARHGAP11A-SCG5	TRUE	FALSE
chr15	32625635	T	G	ENST00000361627	ENSG00000198826	ARHGAP11A	TRUE	FALSE
chr15	32625635	T	G	ENST00000692248	ENSG00000288864	ARHGAP11A-SCG5	TRUE	FALSE
chr15	32628726	A	C	ENST00000361627	ENSG00000198826	ARHGAP11A	TRUE	FALSE
chr15	32628726	A	C	ENST00000692248	ENSG00000288864	ARHGAP11A-SCG5	TRUE	FALSE
chr15	32628726	A	G	ENST00000361627	ENSG00000198826	ARHGAP11A	TRUE	FALSE
chr15	32628726	A	G	ENST00000692248	ENSG00000288864	ARHGAP11A-SCG5	TRUE	FALSE
chr15	32628726	A	T	ENST00000361627	ENSG00000198826	ARHGAP11A	TRUE	FALSE
chr15	32628726	A	T	ENST00000692248	ENSG00000288864	ARHGAP11A-SCG5	TRUE	FALSE
chr15	32628727	G	A	ENST00000361627	ENSG00000198826	ARHGAP11A	TRUE	FALSE
chr15	32628727	G	A	ENST00000692248	ENSG00000288864	ARHGAP11A-SCG5	TRUE	FALSE
chr15	32628727	G	C	ENST00000361627	ENSG00000198826	ARHGAP11A	TRUE	FALSE
chr15	32628727	G	C	ENST00000692248	ENSG00000288864	ARHGAP11A-SCG5	TRUE	FALSE
chr15	32628727	G	T	ENST00000361627	ENSG00000198826	ARHGAP11A	TRUE	FALSE
chr15	32628727	G	T	ENST00000692248	ENSG00000288864	ARHGAP11A-SCG5	TRUE	FALSE
chr15	32628739	G	T	ENST00000361627	ENSG00000198826	ARHGAP11A
chr15	32628739	G	T	ENST00000692248	ENSG00000288864	ARHGAP11A-SCG5
chr15	32628751	A	T	ENST00000361627	ENSG00000198826	ARHGAP11A
chr15	32628751	A	T	ENST00000692248	ENSG00000288864	ARHGAP11A-SCG5
chr15	32628757	A	T	ENST00000361627	ENSG00000198826	ARHGAP11A
chr15	32628757	A	T	ENST00000692248	ENSG00000288864	ARHGAP11A-SCG5
chr15	32628766	A	T	ENST00000361627	ENSG00000198826	ARHGAP11A
chr15	32628766	A	T	ENST00000692248	ENSG00000288864	ARHGAP11A-SCG5
chr15	32628787	C	T	ENST00000361627	ENSG00000198826	ARHGAP11A
chr15	32628787	C	T	ENST00000692248	ENSG00000288864	ARHGAP11A-SCG5
chr15	32628790	G	T	ENST00000361627	ENSG00000198826	ARHGAP11A
chr15	32628790	G	T	ENST00000692248	ENSG00000288864	ARHGAP11A-SCG5
chr15	32628793	G	T	ENST00000361627	ENSG00000198826	ARHGAP11A
chr15	32628793	G	T	ENST00000692248	ENSG00000288864	ARHGAP11A-SCG5
chr15	32628796	A	T	ENST00000361627	ENSG00000198826	ARHGAP11A
chr15	32628796	A	T	ENST00000692248	ENSG00000288864	ARHGAP11A-SCG5
chr15	32628803	G	A	ENST00000361627	ENSG00000198826	ARHGAP11A	TRUE	FALSE
chr15	32628803	G	A	ENST00000692248	ENSG00000288864	ARHGAP11A-SCG5	TRUE	FALSE
chr15	32628803	G	C	ENST00000361627	ENSG00000198826	ARHGAP11A	TRUE	FALSE
chr15	32628803	G	C	ENST00000692248	ENSG00000288864	ARHGAP11A-SCG5	TRUE	FALSE
chr15	32628803	G	T	ENST00000361627	ENSG00000198826	ARHGAP11A	TRUE	FALSE
chr15	32628803	G	T	ENST00000692248	ENSG00000288864	ARHGAP11A-SCG5	TRUE	FALSE
chr15	32628804	T	A	ENST00000361627	ENSG00000198826	ARHGAP11A	TRUE	FALSE
chr15	32628804	T	A	ENST00000692248	ENSG00000288864	ARHGAP11A-SCG5	TRUE	FALSE
chr15	32628804	T	C	ENST00000361627	ENSG00000198826	ARHGAP11A	TRUE	FALSE
chr15	32628804	T	C	ENST00000692248	ENSG00000288864	ARHGAP11A-SCG5	TRUE	FALSE
chr15	32628804	T	G	ENST00000361627	ENSG00000198826	ARHGAP11A	TRUE	FALSE
chr15	32628804	T	G	ENST00000692248	ENSG00000288864	ARHGAP11A-SCG5	TRUE	FALSE
chr15	32629593	A	C	ENST00000361627	ENSG00000198826	ARHGAP11A	TRUE	FALSE
chr15	32629593	A	C	ENST00000692248	ENSG00000288864	ARHGAP11A-SCG5	TRUE	FALSE
chr15	32629593	A	G	ENST00000361627	ENSG00000198826	ARHGAP11A	TRUE	FALSE
chr15	32629593	A	G	ENST00000692248	ENSG00000288864	ARHGAP11A-SCG5	TRUE	FALSE
chr15	32629593	A	T	ENST00000361627	ENSG00000198826	ARHGAP11A	TRUE	FALSE
chr15	32629593	A	T	ENST00000692248	ENSG00000288864	ARHGAP11A-SCG5	TRUE	FALSE
chr15	32629594	G	A	ENST00000361627	ENSG00000198826	ARHGAP11A	TRUE	FALSE
chr15	32629594	G	A	ENST00000692248	ENSG00000288864	ARHGAP11A-SCG5	TRUE	FALSE
chr15	32629594	G	C	ENST00000361627	ENSG00000198826	ARHGAP11A	TRUE	FALSE
chr15	32629594	G	C	ENST00000692248	ENSG00000288864	ARHGAP11A-SCG5	TRUE	FALSE
chr15	32629594	G	T	ENST00000361627	ENSG00000198826	ARHGAP11A	TRUE	FALSE
chr15	32629594	G	T	ENST00000692248	ENSG00000288864	ARHGAP11A-SCG5	TRUE	FALSE
chr15	32629597	C	T	ENST00000361627	ENSG00000198826	ARHGAP11A
chr15	32629597	C	T	ENST00000692248	ENSG00000288864	ARHGAP11A-SCG5
chr15	32629606	G	T	ENST00000361627	ENSG00000198826	ARHGAP11A
chr15	32629606	G	T	ENST00000692248	ENSG00000288864	ARHGAP11A-SCG5
chr15	32629610	C	A	ENST00000361627	ENSG00000198826	ARHGAP11A
chr15	32629610	C	A	ENST00000692248	ENSG00000288864	ARHGAP11A-SCG5
chr15	32629610	C	G	ENST00000361627	ENSG00000198826	ARHGAP11A
chr15	32629610	C	G	ENST00000692248	ENSG00000288864	ARHGAP11A-SCG5
chr15	32629636	A	T	ENST00000361627	ENSG00000198826	ARHGAP11A
chr15	32629636	A	T	ENST00000692248	ENSG00000288864	ARHGAP11A-SCG5
chr15	32629646	T	A	ENST00000361627	ENSG00000198826	ARHGAP11A
chr15	32629646	T	A	ENST00000692248	ENSG00000288864	ARHGAP11A-SCG5
chr15	32629673	C	A	ENST00000361627	ENSG00000198826	ARHGAP11A
chr15	32629673	C	A	ENST00000692248	ENSG00000288864	ARHGAP11A-SCG5
chr15	32629673	C	G	ENST00000361627	ENSG00000198826	ARHGAP11A
chr15	32629673	C	G	ENST00000692248	ENSG00000288864	ARHGAP11A-SCG5
chr15	32629678	A	T	ENST00000361627	ENSG00000198826	ARHGAP11A
chr15	32629678	A	T	ENST00000692248	ENSG00000288864	ARHGAP11A-SCG5
chr15	32629681	A	T	ENST00000361627	ENSG00000198826	ARHGAP11A
chr15	32629681	A	T	ENST00000692248	ENSG00000288864	ARHGAP11A-SCG5
chr15	32629687	A	T	ENST00000361627	ENSG00000198826	ARHGAP11A
chr15	32629687	A	T	ENST00000692248	ENSG00000288864	ARHGAP11A-SCG5
chr15	32629696	A	T	ENST00000361627	ENSG00000198826	ARHGAP11A
chr15	32629696	A	T	ENST00000692248	ENSG00000288864	ARHGAP11A-SCG5
chr15	32629714	G	T	ENST00000361627	ENSG00000198826	ARHGAP11A
chr15	32629714	G	T	ENST00000692248	ENSG00000288864	ARHGAP11A-SCG5
chr15	32629721	T	A	ENST00000361627	ENSG00000198826	ARHGAP11A
chr15	32629721	T	A	ENST00000692248	ENSG00000288864	ARHGAP11A-SCG5
chr15	32629760	C	A	ENST00000361627	ENSG00000198826	ARHGAP11A
chr15	32629760	C	A	ENST00000692248	ENSG00000288864	ARHGAP11A-SCG5
chr15	32629760	C	G	ENST00000361627	ENSG00000198826	ARHGAP11A
chr15	32629760	C	G	ENST00000692248	ENSG00000288864	ARHGAP11A-SCG5
chr15	32629763	G	A	ENST00000361627	ENSG00000198826	ARHGAP11A	TRUE	FALSE
chr15	32629763	G	A	ENST00000692248	ENSG00000288864	ARHGAP11A-SCG5	TRUE	FALSE
chr15	32629763	G	C	ENST00000361627	ENSG00000198826	ARHGAP11A	TRUE	FALSE
chr15	32629763	G	C	ENST00000692248	ENSG00000288864	ARHGAP11A-SCG5	TRUE	FALSE
chr15	32629763	G	T	ENST00000361627	ENSG00000198826	ARHGAP11A	TRUE	FALSE
chr15	32629763	G	T	ENST00000692248	ENSG00000288864	ARHGAP11A-SCG5	TRUE	FALSE
chr15	32629764	T	A	ENST00000361627	ENSG00000198826	ARHGAP11A	TRUE	FALSE
chr15	32629764	T	A	ENST00000692248	ENSG00000288864	ARHGAP11A-SCG5	TRUE	FALSE
chr15	32629764	T	C	ENST00000361627	ENSG00000198826	ARHGAP11A	TRUE	FALSE
chr15	32629764	T	C	ENST00000692248	ENSG00000288864	ARHGAP11A-SCG5	TRUE	FALSE
chr15	32629764	T	G	ENST00000361627	ENSG00000198826	ARHGAP11A	TRUE	FALSE
chr15	32629764	T	G	ENST00000692248	ENSG00000288864	ARHGAP11A-SCG5	TRUE	FALSE
chr15	32632977	A	C	ENST00000361627	ENSG00000198826	ARHGAP11A	TRUE	FALSE
chr15	32632977	A	C	ENST00000692248	ENSG00000288864	ARHGAP11A-SCG5	TRUE	FALSE
chr15	32632977	A	G	ENST00000361627	ENSG00000198826	ARHGAP11A	TRUE	FALSE
chr15	32632977	A	G	ENST00000692248	ENSG00000288864	ARHGAP11A-SCG5	TRUE	FALSE
chr15	32632977	A	T	ENST00000361627	ENSG00000198826	ARHGAP11A	TRUE	FALSE
chr15	32632977	A	T	ENST00000692248	ENSG00000288864	ARHGAP11A-SCG5	TRUE	FALSE
chr15	32632978	G	A	ENST00000361627	ENSG00000198826	ARHGAP11A	TRUE	FALSE
chr15	32632978	G	A	ENST00000692248	ENSG00000288864	ARHGAP11A-SCG5	TRUE	FALSE
chr15	32632978	G	C	ENST00000361627	ENSG00000198826	ARHGAP11A	TRUE	FALSE
chr15	32632978	G	C	ENST00000692248	ENSG00000288864	ARHGAP11A-SCG5	TRUE	FALSE
chr15	32632978	G	T	ENST00000361627	ENSG00000198826	ARHGAP11A	TRUE	FALSE
chr15	32632978	G	T	ENST00000692248	ENSG00000288864	ARHGAP11A-SCG5	TRUE	FALSE
chr15	32632997	C	A	ENST00000361627	ENSG00000198826	ARHGAP11A	TRUE	TRUE
chr15	32632997	C	A	ENST00000692248	ENSG00000288864	ARHGAP11A-SCG5	TRUE	TRUE
chr15	32632997	C	G	ENST00000361627	ENSG00000198826	ARHGAP11A	TRUE	TRUE
chr15	32632997	C	G	ENST00000692248	ENSG00000288864	ARHGAP11A-SCG5	TRUE	TRUE
chr15	32632999	G	T	ENST00000361627	ENSG00000198826	ARHGAP11A	TRUE	TRUE
chr15	32632999	G	T	ENST00000692248	ENSG00000288864	ARHGAP11A-SCG5	TRUE	TRUE
chr15	32633006	C	A	ENST00000361627	ENSG00000198826	ARHGAP11A	TRUE	TRUE
chr15	32633006	C	A	ENST00000692248	ENSG00000288864	ARHGAP11A-SCG5	TRUE	TRUE
chr15	32633006	C	G	ENST00000361627	ENSG00000198826	ARHGAP11A	TRUE	TRUE
chr15	32633006	C	G	ENST00000692248	ENSG00000288864	ARHGAP11A-SCG5	TRUE	TRUE
chr15	32633011	C	T	ENST00000361627	ENSG00000198826	ARHGAP11A	TRUE	TRUE
chr15	32633011	C	T	ENST00000692248	ENSG00000288864	ARHGAP11A-SCG5	TRUE	TRUE
chr15	32633018	C	A	ENST00000361627	ENSG00000198826	ARHGAP11A	TRUE	TRUE
chr15	32633018	C	A	ENST00000692248	ENSG00000288864	ARHGAP11A-SCG5	TRUE	TRUE
chr15	32633018	C	G	ENST00000361627	ENSG00000198826	ARHGAP11A	TRUE	TRUE
chr15	32633018	C	G	ENST00000692248	ENSG00000288864	ARHGAP11A-SCG5	TRUE	TRUE
chr15	32633041	G	T	ENST00000361627	ENSG00000198826	ARHGAP11A	TRUE	TRUE
chr15	32633041	G	T	ENST00000692248	ENSG00000288864	ARHGAP11A-SCG5	TRUE	TRUE
chr15	32633051	T	A	ENST00000361627	ENSG00000198826	ARHGAP11A	TRUE	TRUE
chr15	32633051	T	A	ENST00000692248	ENSG00000288864	ARHGAP11A-SCG5	TRUE	TRUE
chr15	32633074	C	T	ENST00000361627	ENSG00000198826	ARHGAP11A	TRUE	TRUE
chr15	32633074	C	T	ENST00000692248	ENSG00000288864	ARHGAP11A-SCG5	TRUE	TRUE
chr15	32633080	A	T	ENST00000361627	ENSG00000198826	ARHGAP11A	TRUE	TRUE
chr15	32633080	A	T	ENST00000692248	ENSG00000288864	ARHGAP11A-SCG5	TRUE	TRUE
chr15	32633083	A	T	ENST00000361627	ENSG00000198826	ARHGAP11A	TRUE	TRUE
chr15	32633083	A	T	ENST00000692248	ENSG00000288864	ARHGAP11A-SCG5	TRUE	TRUE
chr15	32633095	A	T	ENST00000361627	ENSG00000198826	ARHGAP11A	TRUE	TRUE
chr15	32633095	A	T	ENST00000692248	ENSG00000288864	ARHGAP11A-SCG5	TRUE	TRUE
chr15	32633098	A	T	ENST00000361627	ENSG00000198826	ARHGAP11A	TRUE	TRUE
chr15	32633098	A	T	ENST00000692248	ENSG00000288864	ARHGAP11A-SCG5	TRUE	TRUE
chr15	32633106	C	A	ENST00000361627	ENSG00000198826	ARHGAP11A	TRUE	TRUE
chr15	32633106	C	A	ENST00000692248	ENSG00000288864	ARHGAP11A-SCG5	TRUE	TRUE
chr15	32633107	A	T	ENST00000361627	ENSG00000198826	ARHGAP11A	TRUE	TRUE
chr15	32633109	G	A	ENST00000361627	ENSG00000198826	ARHGAP11A	TRUE	FALSE
chr15	32633109	G	A	ENST00000692248	ENSG00000288864	ARHGAP11A-SCG5	TRUE	FALSE
chr15	32633109	G	C	ENST00000361627	ENSG00000198826	ARHGAP11A	TRUE	FALSE
chr15	32633109	G	C	ENST00000692248	ENSG00000288864	ARHGAP11A-SCG5	TRUE	FALSE
chr15	32633109	G	T	ENST00000361627	ENSG00000198826	ARHGAP11A	TRUE	FALSE
chr15	32633109	G	T	ENST00000692248	ENSG00000288864	ARHGAP11A-SCG5	TRUE	FALSE
chr15	32633110	T	A	ENST00000361627	ENSG00000198826	ARHGAP11A	TRUE	FALSE
chr15	32633110	T	A	ENST00000692248	ENSG00000288864	ARHGAP11A-SCG5	TRUE	FALSE
chr15	32633110	T	C	ENST00000361627	ENSG00000198826	ARHGAP11A	TRUE	FALSE
chr15	32633110	T	C	ENST00000692248	ENSG00000288864	ARHGAP11A-SCG5	TRUE	FALSE
chr15	32633110	T	G	ENST00000361627	ENSG00000198826	ARHGAP11A	TRUE	FALSE
chr15	32633110	T	G	ENST00000692248	ENSG00000288864	ARHGAP11A-SCG5	TRUE	FALSE
chr15	32633931	A	C	ENST00000361627	ENSG00000198826	ARHGAP11A	TRUE	FALSE
chr15	32633931	A	G	ENST00000361627	ENSG00000198826	ARHGAP11A	TRUE	FALSE
chr15	32633931	A	T	ENST00000361627	ENSG00000198826	ARHGAP11A	TRUE	FALSE
chr15	32633932	G	A	ENST00000361627	ENSG00000198826	ARHGAP11A	TRUE	FALSE
chr15	32633932	G	C	ENST00000361627	ENSG00000198826	ARHGAP11A	TRUE	FALSE
chr15	32633932	G	T	ENST00000361627	ENSG00000198826	ARHGAP11A	TRUE	FALSE
chr15	32633937	G	T	ENST00000361627	ENSG00000198826	ARHGAP11A	TRUE	TRUE
chr15	32633941	C	A	ENST00000361627	ENSG00000198826	ARHGAP11A	TRUE	TRUE
chr15	32633941	C	G	ENST00000361627	ENSG00000198826	ARHGAP11A	TRUE	TRUE
chr15	32633943	G	T	ENST00000361627	ENSG00000198826	ARHGAP11A	TRUE	TRUE
chr15	32633946	A	T	ENST00000361627	ENSG00000198826	ARHGAP11A	TRUE	TRUE
chr15	32633957	C	A	ENST00000361627	ENSG00000198826	ARHGAP11A	TRUE	TRUE
chr15	32633967	A	T	ENST00000361627	ENSG00000198826	ARHGAP11A	TRUE	TRUE
chr15	32633979	A	T	ENST00000361627	ENSG00000198826	ARHGAP11A	TRUE	TRUE
chr15	32633982	G	T	ENST00000361627	ENSG00000198826	ARHGAP11A	TRUE	TRUE
chr15	32633985	A	T	ENST00000361627	ENSG00000198826	ARHGAP11A	TRUE	TRUE
chr15	32633991	C	T	ENST00000361627	ENSG00000198826	ARHGAP11A	TRUE	TRUE
chr15	32633994	A	T	ENST00000361627	ENSG00000198826	ARHGAP11A	TRUE	TRUE
chr15	32634007	T	A	ENST00000361627	ENSG00000198826	ARHGAP11A	TRUE	TRUE
chr15	32634009	A	T	ENST00000361627	ENSG00000198826	ARHGAP11A	TRUE	TRUE
chr15	32634024	A	T	ENST00000361627	ENSG00000198826	ARHGAP11A	TRUE	TRUE
chr15	32634033	A	T	ENST00000361627	ENSG00000198826	ARHGAP11A	TRUE	TRUE
chr15	32634036	G	T	ENST00000361627	ENSG00000198826	ARHGAP11A	TRUE	TRUE
chr15	32634042	G	A	ENST00000361627	ENSG00000198826	ARHGAP11A	TRUE	FALSE
chr15	32634042	G	C	ENST00000361627	ENSG00000198826	ARHGAP11A	TRUE	FALSE
chr15	32634042	G	T	ENST00000361627	ENSG00000198826	ARHGAP11A	TRUE	FALSE
chr15	32634043	T	A	ENST00000361627	ENSG00000198826	ARHGAP11A	TRUE	FALSE
chr15	32634043	T	C	ENST00000361627	ENSG00000198826	ARHGAP11A	TRUE	FALSE
chr15	32634043	T	G	ENST00000361627	ENSG00000198826	ARHGAP11A	TRUE	FALSE
chr15	32635775	A	C	ENST00000361627	ENSG00000198826	ARHGAP11A	TRUE	TRUE
chr15	32635775	A	G	ENST00000361627	ENSG00000198826	ARHGAP11A	TRUE	FALSE
chr15	32635775	A	T	ENST00000361627	ENSG00000198826	ARHGAP11A	TRUE	TRUE
chr15	32635776	G	A	ENST00000361627	ENSG00000198826	ARHGAP11A	TRUE	TRUE
chr15	32635776	G	C	ENST00000361627	ENSG00000198826	ARHGAP11A	TRUE	FALSE
chr15	32635776	G	T	ENST00000361627	ENSG00000198826	ARHGAP11A	TRUE	FALSE
chr15	32635780	G	T	ENST00000361627	ENSG00000198826	ARHGAP11A
chr15	32635785	T	A	ENST00000361627	ENSG00000198826	ARHGAP11A
chr15	32635798	A	T	ENST00000361627	ENSG00000198826	ARHGAP11A
chr15	32635803	T	A	ENST00000361627	ENSG00000198826	ARHGAP11A	TRUE	TRUE
chr15	32635803	T	G	ENST00000361627	ENSG00000198826	ARHGAP11A	TRUE	TRUE
chr15	32635804	G	T	ENST00000361627	ENSG00000198826	ARHGAP11A	TRUE	TRUE
chr15	32635817	G	A	ENST00000361627	ENSG00000198826	ARHGAP11A	TRUE	TRUE
chr15	32635818	G	A	ENST00000361627	ENSG00000198826	ARHGAP11A	TRUE	TRUE
chr15	32635819	C	T	ENST00000361627	ENSG00000198826	ARHGAP11A	TRUE	TRUE
chr15	32635831	C	T	ENST00000361627	ENSG00000198826	ARHGAP11A	TRUE	TRUE
chr15	32635834	C	T	ENST00000361627	ENSG00000198826	ARHGAP11A	TRUE	TRUE
chr15	32635841	T	A	ENST00000361627	ENSG00000198826	ARHGAP11A
chr15	32635841	T	G	ENST00000361627	ENSG00000198826	ARHGAP11A	TRUE	TRUE
chr15	32635843	A	T	ENST00000361627	ENSG00000198826	ARHGAP11A	TRUE	TRUE
chr15	32635849	C	T	ENST00000361627	ENSG00000198826	ARHGAP11A	TRUE	TRUE
chr15	32635855	G	T	ENST00000361627	ENSG00000198826	ARHGAP11A	TRUE	TRUE
chr15	32635864	A	T	ENST00000361627	ENSG00000198826	ARHGAP11A	TRUE	TRUE
chr15	32635874	T	A	ENST00000361627	ENSG00000198826	ARHGAP11A	FALSE	FALSE
chr15	32635897	G	T	ENST00000361627	ENSG00000198826	ARHGAP11A	FALSE	FALSE
chr15	32635900	A	T	ENST00000361627	ENSG00000198826	ARHGAP11A	FALSE	FALSE
chr15	32635904	T	A	ENST00000361627	ENSG00000198826	ARHGAP11A	FALSE	FALSE
chr15	32635904	T	G	ENST00000361627	ENSG00000198826	ARHGAP11A	FALSE	FALSE
chr15	32635909	A	T	ENST00000361627	ENSG00000198826	ARHGAP11A	FALSE	FALSE
chr15	32635912	A	T	ENST00000361627	ENSG00000198826	ARHGAP11A	FALSE	FALSE
chr15	32635916	G	A	ENST00000361627	ENSG00000198826	ARHGAP11A	TRUE	FALSE
chr15	32635916	G	C	ENST00000361627	ENSG00000198826	ARHGAP11A	TRUE	FALSE
chr15	32635916	G	T	ENST00000361627	ENSG00000198826	ARHGAP11A	TRUE	FALSE
chr15	32635917	T	A	ENST00000361627	ENSG00000198826	ARHGAP11A	TRUE	FALSE
chr15	32635917	T	C	ENST00000361627	ENSG00000198826	ARHGAP11A	TRUE	FALSE
chr15	32635917	T	G	ENST00000361627	ENSG00000198826	ARHGAP11A	TRUE	FALSE
chr15	32636255	A	C	ENST00000361627	ENSG00000198826	ARHGAP11A	TRUE	FALSE
chr15	32636255	A	G	ENST00000361627	ENSG00000198826	ARHGAP11A	TRUE	FALSE
chr15	32636255	A	T	ENST00000361627	ENSG00000198826	ARHGAP11A	TRUE	FALSE
chr15	32636256	G	A	ENST00000361627	ENSG00000198826	ARHGAP11A	TRUE	FALSE
chr15	32636256	G	C	ENST00000361627	ENSG00000198826	ARHGAP11A	TRUE	FALSE
chr15	32636256	G	T	ENST00000361627	ENSG00000198826	ARHGAP11A	TRUE	FALSE
chr15	32636260	C	A	ENST00000361627	ENSG00000198826	ARHGAP11A	FALSE	FALSE
chr15	32636260	C	G	ENST00000361627	ENSG00000198826	ARHGAP11A	FALSE	FALSE
chr15	32636262	G	T	ENST00000361627	ENSG00000198826	ARHGAP11A	FALSE	FALSE
chr15	32636265	A	T	ENST00000361627	ENSG00000198826	ARHGAP11A	FALSE	FALSE
chr15	32636274	A	T	ENST00000361627	ENSG00000198826	ARHGAP11A	FALSE	FALSE
chr15	32636280	G	T	ENST00000361627	ENSG00000198826	ARHGAP11A	FALSE	FALSE
chr15	32636283	G	T	ENST00000361627	ENSG00000198826	ARHGAP11A	FALSE	FALSE
chr15	32636290	T	A	ENST00000361627	ENSG00000198826	ARHGAP11A	FALSE	FALSE
chr15	32636290	T	G	ENST00000361627	ENSG00000198826	ARHGAP11A	FALSE	FALSE
chr15	32636301	G	T	ENST00000361627	ENSG00000198826	ARHGAP11A	FALSE	FALSE
chr15	32636304	C	T	ENST00000361627	ENSG00000198826	ARHGAP11A	FALSE	FALSE
chr15	32636313	G	T	ENST00000361627	ENSG00000198826	ARHGAP11A	FALSE	FALSE
chr15	32636324	C	A	ENST00000361627	ENSG00000198826	ARHGAP11A	FALSE	FALSE
chr15	32636324	C	G	ENST00000361627	ENSG00000198826	ARHGAP11A	FALSE	FALSE
chr15	32636335	G	A	ENST00000361627	ENSG00000198826	ARHGAP11A	FALSE	FALSE
chr15	32636336	G	A	ENST00000361627	ENSG00000198826	ARHGAP11A	FALSE	FALSE
chr15	32636340	G	T	ENST00000361627	ENSG00000198826	ARHGAP11A	FALSE	FALSE
chr15	32636353	C	A	ENST00000361627	ENSG00000198826	ARHGAP11A	FALSE	FALSE
chr15	32636353	C	G	ENST00000361627	ENSG00000198826	ARHGAP11A	FALSE	FALSE
chr15	32636361	C	T	ENST00000361627	ENSG00000198826	ARHGAP11A	FALSE	FALSE
chr15	32636364	G	T	ENST00000361627	ENSG00000198826	ARHGAP11A	FALSE	FALSE
chr15	32636379	G	T	ENST00000361627	ENSG00000198826	ARHGAP11A	FALSE	FALSE
chr15	32636389	C	A	ENST00000361627	ENSG00000198826	ARHGAP11A	FALSE	FALSE
chr15	32636389	C	G	ENST00000361627	ENSG00000198826	ARHGAP11A	FALSE	FALSE
chr15	32636397	G	T	ENST00000361627	ENSG00000198826	ARHGAP11A	FALSE	FALSE
chr15	32636406	G	T	ENST00000361627	ENSG00000198826	ARHGAP11A	FALSE	FALSE
chr15	32636412	G	T	ENST00000361627	ENSG00000198826	ARHGAP11A	FALSE	FALSE
chr15	32636422	T	A	ENST00000361627	ENSG00000198826	ARHGAP11A	FALSE	FALSE
chr15	32636424	G	T	ENST00000361627	ENSG00000198826	ARHGAP11A	FALSE	FALSE
chr15	32636442	G	T	ENST00000361627	ENSG00000198826	ARHGAP11A	FALSE	FALSE
chr15	32636445	A	T	ENST00000361627	ENSG00000198826	ARHGAP11A	FALSE	FALSE
chr15	32636449	C	A	ENST00000361627	ENSG00000198826	ARHGAP11A	FALSE	FALSE
chr15	32636449	C	G	ENST00000361627	ENSG00000198826	ARHGAP11A	FALSE	FALSE
chr15	32636461	C	A	ENST00000361627	ENSG00000198826	ARHGAP11A	FALSE	FALSE
chr15	32636461	C	G	ENST00000361627	ENSG00000198826	ARHGAP11A	FALSE	FALSE
chr15	32636465	T	A	ENST00000361627	ENSG00000198826	ARHGAP11A	FALSE	FALSE
chr15	32636466	G	T	ENST00000361627	ENSG00000198826	ARHGAP11A	FALSE	FALSE
chr15	32636485	T	A	ENST00000361627	ENSG00000198826	ARHGAP11A	FALSE	FALSE
chr15	32636485	T	G	ENST00000361627	ENSG00000198826	ARHGAP11A	FALSE	FALSE
chr15	32636493	A	T	ENST00000361627	ENSG00000198826	ARHGAP11A	FALSE	FALSE
chr15	32636535	G	T	ENST00000361627	ENSG00000198826	ARHGAP11A	FALSE	FALSE
chr15	32636550	A	T	ENST00000361627	ENSG00000198826	ARHGAP11A	FALSE	FALSE
chr15	32636553	G	T	ENST00000361627	ENSG00000198826	ARHGAP11A	FALSE	FALSE
chr15	32636560	T	A	ENST00000361627	ENSG00000198826	ARHGAP11A	FALSE	FALSE
chr15	32636565	A	T	ENST00000361627	ENSG00000198826	ARHGAP11A	FALSE	FALSE
chr15	32636571	C	T	ENST00000361627	ENSG00000198826	ARHGAP11A	FALSE	FALSE
chr15	32636574	A	T	ENST00000361627	ENSG00000198826	ARHGAP11A	FALSE	FALSE
chr15	32636586	G	T	ENST00000361627	ENSG00000198826	ARHGAP11A	FALSE	FALSE
chr15	32636592	G	T	ENST00000361627	ENSG00000198826	ARHGAP11A	FALSE	FALSE
chr15	32636611	T	A	ENST00000361627	ENSG00000198826	ARHGAP11A	FALSE	FALSE
chr15	32636619	C	T	ENST00000361627	ENSG00000198826	ARHGAP11A	FALSE	FALSE
chr15	32636625	C	T	ENST00000361627	ENSG00000198826	ARHGAP11A	FALSE	FALSE
chr15	32636629	C	A	ENST00000361627	ENSG00000198826	ARHGAP11A	FALSE	FALSE
chr15	32636629	C	G	ENST00000361627	ENSG00000198826	ARHGAP11A	FALSE	FALSE
chr15	32636632	C	A	ENST00000361627	ENSG00000198826	ARHGAP11A	FALSE	FALSE
chr15	32636632	C	G	ENST00000361627	ENSG00000198826	ARHGAP11A	FALSE	FALSE
chr15	32636649	A	T	ENST00000361627	ENSG00000198826	ARHGAP11A	FALSE	FALSE
chr15	32636655	A	T	ENST00000361627	ENSG00000198826	ARHGAP11A	FALSE	FALSE
chr15	32636659	T	A	ENST00000361627	ENSG00000198826	ARHGAP11A	FALSE	FALSE
chr15	32636659	T	G	ENST00000361627	ENSG00000198826	ARHGAP11A	FALSE	FALSE
chr15	32636664	G	T	ENST00000361627	ENSG00000198826	ARHGAP11A	FALSE	FALSE
chr15	32636675	T	A	ENST00000361627	ENSG00000198826	ARHGAP11A	FALSE	FALSE
chr15	32636675	T	G	ENST00000361627	ENSG00000198826	ARHGAP11A	FALSE	FALSE
chr15	32636677	T	A	ENST00000361627	ENSG00000198826	ARHGAP11A	FALSE	FALSE
chr15	32636677	T	G	ENST00000361627	ENSG00000198826	ARHGAP11A	FALSE	FALSE
chr15	32636679	G	T	ENST00000361627	ENSG00000198826	ARHGAP11A	FALSE	FALSE
chr15	32636691	G	T	ENST00000361627	ENSG00000198826	ARHGAP11A	FALSE	FALSE
chr15	32636694	G	T	ENST00000361627	ENSG00000198826	ARHGAP11A	FALSE	FALSE
chr15	32636706	G	T	ENST00000361627	ENSG00000198826	ARHGAP11A	FALSE	FALSE
chr15	32636719	T	A	ENST00000361627	ENSG00000198826	ARHGAP11A	FALSE	FALSE
chr15	32636730	G	T	ENST00000361627	ENSG00000198826	ARHGAP11A	FALSE	FALSE
chr15	32636734	C	A	ENST00000361627	ENSG00000198826	ARHGAP11A	FALSE	FALSE
chr15	32636734	C	G	ENST00000361627	ENSG00000198826	ARHGAP11A	FALSE	FALSE
chr15	32636736	A	T	ENST00000361627	ENSG00000198826	ARHGAP11A	FALSE	FALSE
chr15	32636739	G	T	ENST00000361627	ENSG00000198826	ARHGAP11A	FALSE	FALSE
chr15	32636742	A	T	ENST00000361627	ENSG00000198826	ARHGAP11A	FALSE	FALSE
chr15	32636747	T	A	ENST00000361627	ENSG00000198826	ARHGAP11A	FALSE	FALSE
chr15	32636747	T	G	ENST00000361627	ENSG00000198826	ARHGAP11A	FALSE	FALSE
chr15	32636748	G	T	ENST00000361627	ENSG00000198826	ARHGAP11A	FALSE	FALSE
chr15	32636763	A	T	ENST00000361627	ENSG00000198826	ARHGAP11A	FALSE	FALSE
chr15	32636769	G	T	ENST00000361627	ENSG00000198826	ARHGAP11A	FALSE	FALSE
chr15	32636772	A	T	ENST00000361627	ENSG00000198826	ARHGAP11A	FALSE	FALSE
chr15	32636777	T	A	ENST00000361627	ENSG00000198826	ARHGAP11A	FALSE	FALSE
chr15	32636782	C	A	ENST00000361627	ENSG00000198826	ARHGAP11A	FALSE	FALSE
chr15	32636782	C	G	ENST00000361627	ENSG00000198826	ARHGAP11A	FALSE	FALSE
chr15	32636784	G	T	ENST00000361627	ENSG00000198826	ARHGAP11A	FALSE	FALSE
chr15	32636797	C	A	ENST00000361627	ENSG00000198826	ARHGAP11A	FALSE	FALSE
chr15	32636797	C	G	ENST00000361627	ENSG00000198826	ARHGAP11A	FALSE	FALSE
chr15	32636805	C	T	ENST00000361627	ENSG00000198826	ARHGAP11A	FALSE	FALSE
chr15	32636811	C	T	ENST00000361627	ENSG00000198826	ARHGAP11A	FALSE	FALSE
chr15	32636823	A	T	ENST00000361627	ENSG00000198826	ARHGAP11A	FALSE	FALSE
chr15	32636826	G	T	ENST00000361627	ENSG00000198826	ARHGAP11A	FALSE	FALSE
chr15	32636838	A	T	ENST00000361627	ENSG00000198826	ARHGAP11A	FALSE	FALSE
chr15	32636843	T	A	ENST00000361627	ENSG00000198826	ARHGAP11A	FALSE	FALSE
chr15	32636846	T	A	ENST00000361627	ENSG00000198826	ARHGAP11A	FALSE	FALSE
chr15	32636846	T	G	ENST00000361627	ENSG00000198826	ARHGAP11A	FALSE	FALSE
chr15	32636848	C	A	ENST00000361627	ENSG00000198826	ARHGAP11A	FALSE	FALSE
chr15	32636848	C	G	ENST00000361627	ENSG00000198826	ARHGAP11A	FALSE	FALSE
chr15	32636853	C	T	ENST00000361627	ENSG00000198826	ARHGAP11A	FALSE	FALSE
chr15	32636859	A	T	ENST00000361627	ENSG00000198826	ARHGAP11A	FALSE	FALSE
chr15	32636865	G	T	ENST00000361627	ENSG00000198826	ARHGAP11A	FALSE	FALSE
chr15	32636871	G	T	ENST00000361627	ENSG00000198826	ARHGAP11A	FALSE	FALSE
chr15	32636874	A	T	ENST00000361627	ENSG00000198826	ARHGAP11A	FALSE	FALSE
chr15	32636887	C	A	ENST00000361627	ENSG00000198826	ARHGAP11A	FALSE	FALSE
chr15	32636887	C	G	ENST00000361627	ENSG00000198826	ARHGAP11A	FALSE	FALSE
chr15	32636898	A	T	ENST00000361627	ENSG00000198826	ARHGAP11A	FALSE	FALSE
chr15	32636906	T	A	ENST00000361627	ENSG00000198826	ARHGAP11A	FALSE	FALSE
chr15	32636906	T	G	ENST00000361627	ENSG00000198826	ARHGAP11A	FALSE	FALSE
chr15	32636908	T	A	ENST00000361627	ENSG00000198826	ARHGAP11A	FALSE	FALSE
chr15	32636908	T	G	ENST00000361627	ENSG00000198826	ARHGAP11A	FALSE	FALSE
chr15	32636913	A	T	ENST00000361627	ENSG00000198826	ARHGAP11A	FALSE	FALSE
chr15	32636916	C	T	ENST00000361627	ENSG00000198826	ARHGAP11A	FALSE	FALSE
chr15	32636919	G	T	ENST00000361627	ENSG00000198826	ARHGAP11A	FALSE	FALSE
chr15	32636934	G	T	ENST00000361627	ENSG00000198826	ARHGAP11A	FALSE	FALSE
chr15	32636937	G	T	ENST00000361627	ENSG00000198826	ARHGAP11A	FALSE	FALSE
chr15	32636943	A	T	ENST00000361627	ENSG00000198826	ARHGAP11A	FALSE	FALSE
chr15	32636946	A	T	ENST00000361627	ENSG00000198826	ARHGAP11A	FALSE	FALSE
chr15	32636949	C	T	ENST00000361627	ENSG00000198826	ARHGAP11A	FALSE	FALSE
chr15	32636952	C	T	ENST00000361627	ENSG00000198826	ARHGAP11A	FALSE	FALSE
chr15	32636961	A	T	ENST00000361627	ENSG00000198826	ARHGAP11A	FALSE	FALSE
chr15	32636967	A	T	ENST00000361627	ENSG00000198826	ARHGAP11A	FALSE	FALSE
chr15	32636979	A	T	ENST00000361627	ENSG00000198826	ARHGAP11A	FALSE	FALSE
chr15	32636983	T	A	ENST00000361627	ENSG00000198826	ARHGAP11A	FALSE	FALSE
chr15	32636983	T	G	ENST00000361627	ENSG00000198826	ARHGAP11A	FALSE	FALSE
chr15	32636985	A	T	ENST00000361627	ENSG00000198826	ARHGAP11A
chr15	32636988	G	T	ENST00000361627	ENSG00000198826	ARHGAP11A	FALSE	FALSE
chr15	32636994	G	T	ENST00000361627	ENSG00000198826	ARHGAP11A	FALSE	FALSE
chr15	32637006	G	T	ENST00000361627	ENSG00000198826	ARHGAP11A	FALSE	FALSE
chr15	32637016	T	A	ENST00000361627	ENSG00000198826	ARHGAP11A	FALSE	FALSE
chr15	32637016	T	G	ENST00000361627	ENSG00000198826	ARHGAP11A	FALSE	FALSE
chr15	32637021	A	T	ENST00000361627	ENSG00000198826	ARHGAP11A	FALSE	FALSE
chr15	32637026	T	A	ENST00000361627	ENSG00000198826	ARHGAP11A	FALSE	FALSE
chr15	32637039	A	T	ENST00000361627	ENSG00000198826	ARHGAP11A	FALSE	FALSE
chr15	32637045	G	T	ENST00000361627	ENSG00000198826	ARHGAP11A	FALSE	FALSE
chr15	32637051	A	T	ENST00000361627	ENSG00000198826	ARHGAP11A	FALSE	FALSE
chr15	32637064	C	A	ENST00000361627	ENSG00000198826	ARHGAP11A	FALSE	FALSE
chr15	32637064	C	G	ENST00000361627	ENSG00000198826	ARHGAP11A	FALSE	FALSE
chr15	32637066	C	T	ENST00000361627	ENSG00000198826	ARHGAP11A	FALSE	FALSE
chr15	32637069	C	T	ENST00000361627	ENSG00000198826	ARHGAP11A	FALSE	FALSE
chr15	32637080	T	A	ENST00000361627	ENSG00000198826	ARHGAP11A	FALSE	FALSE
chr15	32637094	T	A	ENST00000361627	ENSG00000198826	ARHGAP11A	FALSE	FALSE
chr15	32637097	C	A	ENST00000361627	ENSG00000198826	ARHGAP11A	FALSE	FALSE
chr15	32637097	C	G	ENST00000361627	ENSG00000198826	ARHGAP11A	FALSE	FALSE
chr15	32637099	A	T	ENST00000361627	ENSG00000198826	ARHGAP11A	FALSE	FALSE
chr15	32637114	A	T	ENST00000361627	ENSG00000198826	ARHGAP11A	FALSE	FALSE
chr15	32637123	A	T	ENST00000361627	ENSG00000198826	ARHGAP11A	FALSE	FALSE
chr15	32637126	C	T	ENST00000361627	ENSG00000198826	ARHGAP11A	FALSE	FALSE
chr15	32637129	C	T	ENST00000361627	ENSG00000198826	ARHGAP11A	FALSE	FALSE
chr15	32637133	C	A	ENST00000361627	ENSG00000198826	ARHGAP11A	FALSE	FALSE
chr15	32637133	C	G	ENST00000361627	ENSG00000198826	ARHGAP11A	FALSE	FALSE
chr15	32637136	T	A	ENST00000361627	ENSG00000198826	ARHGAP11A	FALSE	FALSE
chr15	32637138	G	T	ENST00000361627	ENSG00000198826	ARHGAP11A	FALSE	FALSE
chr15	32637146	T	A	ENST00000361627	ENSG00000198826	ARHGAP11A	FALSE	FALSE
chr15	32637147	G	T	ENST00000361627	ENSG00000198826	ARHGAP11A	FALSE	FALSE
chr15	32637150	A	T	ENST00000361627	ENSG00000198826	ARHGAP11A	FALSE	FALSE
chr15	32637162	G	T	ENST00000361627	ENSG00000198826	ARHGAP11A	FALSE	FALSE
chr15	32637169	C	A	ENST00000361627	ENSG00000198826	ARHGAP11A	FALSE	FALSE
chr15	32637169	C	G	ENST00000361627	ENSG00000198826	ARHGAP11A	FALSE	FALSE
chr15	32637171	C	T	ENST00000361627	ENSG00000198826	ARHGAP11A	FALSE	FALSE
chr15	32637180	G	T	ENST00000361627	ENSG00000198826	ARHGAP11A	FALSE	FALSE
chr15	32637186	A	T	ENST00000361627	ENSG00000198826	ARHGAP11A	FALSE	FALSE
chr15	32637189	A	T	ENST00000361627	ENSG00000198826	ARHGAP11A	FALSE	FALSE
chr15	32637207	C	T	ENST00000361627	ENSG00000198826	ARHGAP11A	FALSE	FALSE
chr15	32637211	G	A	ENST00000361627	ENSG00000198826	ARHGAP11A	FALSE	FALSE
chr15	32637212	G	A	ENST00000361627	ENSG00000198826	ARHGAP11A	FALSE	FALSE
chr15	32637219	A	T	ENST00000361627	ENSG00000198826	ARHGAP11A	FALSE	FALSE
chr15	32637229	T	A	ENST00000361627	ENSG00000198826	ARHGAP11A	FALSE	FALSE
chr15	32637229	T	G	ENST00000361627	ENSG00000198826	ARHGAP11A	FALSE	FALSE
chr15	32637234	G	T	ENST00000361627	ENSG00000198826	ARHGAP11A	FALSE	FALSE
chr15	32637243	A	T	ENST00000361627	ENSG00000198826	ARHGAP11A	FALSE	FALSE
chr15	32637249	A	T	ENST00000361627	ENSG00000198826	ARHGAP11A	FALSE	FALSE
chr15	32637255	A	T	ENST00000361627	ENSG00000198826	ARHGAP11A	FALSE	FALSE
chr15	32637259	C	A	ENST00000361627	ENSG00000198826	ARHGAP11A	FALSE	FALSE
chr15	32637259	C	G	ENST00000361627	ENSG00000198826	ARHGAP11A	FALSE	FALSE
chr15	32637267	A	T	ENST00000361627	ENSG00000198826	ARHGAP11A	FALSE	FALSE
chr15	32637273	C	T	ENST00000361627	ENSG00000198826	ARHGAP11A	FALSE	FALSE
chr15	32637291	C	T	ENST00000361627	ENSG00000198826	ARHGAP11A	FALSE	FALSE
chr15	32637300	A	T	ENST00000361627	ENSG00000198826	ARHGAP11A	FALSE	FALSE
chr15	32637303	A	T	ENST00000361627	ENSG00000198826	ARHGAP11A	FALSE	FALSE
chr15	32637316	T	A	ENST00000361627	ENSG00000198826	ARHGAP11A	FALSE	FALSE
chr15	32637319	T	A	ENST00000361627	ENSG00000198826	ARHGAP11A	FALSE	FALSE
chr15	32637321	G	T	ENST00000361627	ENSG00000198826	ARHGAP11A	FALSE	FALSE
chr15	32637326	T	A	ENST00000361627	ENSG00000198826	ARHGAP11A	FALSE	FALSE
chr15	32637326	T	G	ENST00000361627	ENSG00000198826	ARHGAP11A	FALSE	FALSE
chr15	32637330	A	T	ENST00000361627	ENSG00000198826	ARHGAP11A	FALSE	FALSE
chr15	32637333	C	T	ENST00000361627	ENSG00000198826	ARHGAP11A	FALSE	FALSE
chr15	32637348	A	T	ENST00000361627	ENSG00000198826	ARHGAP11A	FALSE	FALSE
chr15	32637352	T	A	ENST00000361627	ENSG00000198826	ARHGAP11A	FALSE	FALSE
chr15	32637382	T	A	ENST00000361627	ENSG00000198826	ARHGAP11A	FALSE	FALSE
chr15	32637387	A	T	ENST00000361627	ENSG00000198826	ARHGAP11A	FALSE	FALSE
chr15	32637391	C	A	ENST00000361627	ENSG00000198826	ARHGAP11A	FALSE	FALSE
chr15	32637391	C	G	ENST00000361627	ENSG00000198826	ARHGAP11A	FALSE	FALSE
chr15	32637401	T	A	ENST00000361627	ENSG00000198826	ARHGAP11A	FALSE	FALSE
chr15	32637422	T	A	ENST00000361627	ENSG00000198826	ARHGAP11A	FALSE	FALSE
chr15	32637426	G	T	ENST00000361627	ENSG00000198826	ARHGAP11A	FALSE	FALSE
chr15	32637436	C	A	ENST00000361627	ENSG00000198826	ARHGAP11A	FALSE	FALSE
chr15	32637436	C	G	ENST00000361627	ENSG00000198826	ARHGAP11A	FALSE	FALSE
chr15	32637438	A	T	ENST00000361627	ENSG00000198826	ARHGAP11A	FALSE	FALSE
chr15	32637454	C	A	ENST00000361627	ENSG00000198826	ARHGAP11A	FALSE	FALSE
chr15	32637454	C	G	ENST00000361627	ENSG00000198826	ARHGAP11A	FALSE	FALSE
chr15	32637458	T	A	ENST00000361627	ENSG00000198826	ARHGAP11A	FALSE	FALSE
chr15	32637462	A	T	ENST00000361627	ENSG00000198826	ARHGAP11A	FALSE	FALSE
chr15	32637466	C	A	ENST00000361627	ENSG00000198826	ARHGAP11A	FALSE	FALSE
chr15	32637466	C	G	ENST00000361627	ENSG00000198826	ARHGAP11A	FALSE	FALSE
chr15	32637474	A	T	ENST00000361627	ENSG00000198826	ARHGAP11A	FALSE	FALSE
chr15	32637477	G	T	ENST00000361627	ENSG00000198826	ARHGAP11A	FALSE	FALSE
chr15	32637480	C	T	ENST00000361627	ENSG00000198826	ARHGAP11A	FALSE	FALSE
chr15	32637483	A	T	ENST00000361627	ENSG00000198826	ARHGAP11A	FALSE	FALSE
chr15	32637493	C	A	ENST00000361627	ENSG00000198826	ARHGAP11A	FALSE	FALSE
chr15	32637493	C	G	ENST00000361627	ENSG00000198826	ARHGAP11A	FALSE	FALSE
chr15	32637497	T	A	ENST00000361627	ENSG00000198826	ARHGAP11A	FALSE	FALSE
chr15	32637498	G	T	ENST00000361627	ENSG00000198826	ARHGAP11A	FALSE	FALSE
chr15	32637501	G	T	ENST00000361627	ENSG00000198826	ARHGAP11A	FALSE	FALSE
chr15	32637505	C	A	ENST00000361627	ENSG00000198826	ARHGAP11A	FALSE	FALSE
chr15	32637505	C	G	ENST00000361627	ENSG00000198826	ARHGAP11A	FALSE	FALSE
chr15	32637523	C	A	ENST00000361627	ENSG00000198826	ARHGAP11A	FALSE	FALSE
chr15	32637523	C	G	ENST00000361627	ENSG00000198826	ARHGAP11A	FALSE	FALSE
chr15	32637525	A	T	ENST00000361627	ENSG00000198826	ARHGAP11A	FALSE	FALSE
chr15	32637529	C	A	ENST00000361627	ENSG00000198826	ARHGAP11A	FALSE	FALSE
chr15	32637529	C	G	ENST00000361627	ENSG00000198826	ARHGAP11A	FALSE	FALSE
chr15	32637537	G	T	ENST00000361627	ENSG00000198826	ARHGAP11A	FALSE	FALSE
chr15	32637541	T	A	ENST00000361627	ENSG00000198826	ARHGAP11A	FALSE	FALSE
chr15	32637541	T	G	ENST00000361627	ENSG00000198826	ARHGAP11A	FALSE	FALSE
chr15	32637547	C	A	ENST00000361627	ENSG00000198826	ARHGAP11A	FALSE	FALSE
chr15	32637549	A	T	ENST00000361627	ENSG00000198826	ARHGAP11A	FALSE	FALSE
chr15	32637559	T	A	ENST00000361627	ENSG00000198826	ARHGAP11A	FALSE	FALSE
chr15	32637559	T	G	ENST00000361627	ENSG00000198826	ARHGAP11A	FALSE	FALSE
chr15	32637561	A	T	ENST00000361627	ENSG00000198826	ARHGAP11A	FALSE	FALSE
chr15	32637570	A	T	ENST00000361627	ENSG00000198826	ARHGAP11A	FALSE	FALSE
chr15	32637583	C	A	ENST00000361627	ENSG00000198826	ARHGAP11A	FALSE	FALSE
chr15	32637583	C	G	ENST00000361627	ENSG00000198826	ARHGAP11A	FALSE	FALSE
chr15	32637617	T	A	ENST00000361627	ENSG00000198826	ARHGAP11A	FALSE	FALSE
chr15	32637617	T	G	ENST00000361627	ENSG00000198826	ARHGAP11A	FALSE	FALSE
chr15	32637618	A	T	ENST00000361627	ENSG00000198826	ARHGAP11A	FALSE	FALSE
chr15	32637621	C	T	ENST00000361627	ENSG00000198826	ARHGAP11A	FALSE	FALSE
chr15	32637624	A	T	ENST00000361627	ENSG00000198826	ARHGAP11A	FALSE	FALSE
chr15	32637631	T	A	ENST00000361627	ENSG00000198826	ARHGAP11A	FALSE	FALSE
chr15	32637631	T	G	ENST00000361627	ENSG00000198826	ARHGAP11A	FALSE	FALSE
chr15	32637642	C	T	ENST00000361627	ENSG00000198826	ARHGAP11A	FALSE	FALSE
chr15	32637648	A	T	ENST00000361627	ENSG00000198826	ARHGAP11A	FALSE	FALSE
chr15	32637658	T	A	ENST00000361627	ENSG00000198826	ARHGAP11A	FALSE	FALSE
chr15	32637687	A	T	ENST00000361627	ENSG00000198826	ARHGAP11A	FALSE	FALSE
chr15	32637747	A	T	ENST00000361627	ENSG00000198826	ARHGAP11A	FALSE	FALSE
chr15	32637754	C	A	ENST00000361627	ENSG00000198826	ARHGAP11A	FALSE	FALSE
chr15	32637754	C	G	ENST00000361627	ENSG00000198826	ARHGAP11A	FALSE	FALSE
chr15	32637756	G	T	ENST00000361627	ENSG00000198826	ARHGAP11A	FALSE	FALSE
chr15	32637759	A	T	ENST00000361627	ENSG00000198826	ARHGAP11A	FALSE	FALSE
chr15	32637762	G	T	ENST00000361627	ENSG00000198826	ARHGAP11A	FALSE	FALSE
chr15	32637772	G	A	ENST00000361627	ENSG00000198826	ARHGAP11A	FALSE	FALSE
chr15	32637773	G	A	ENST00000361627	ENSG00000198826	ARHGAP11A	FALSE	FALSE
chr15	32637776	C	A	ENST00000361627	ENSG00000198826	ARHGAP11A	FALSE	FALSE
chr15	32637776	C	G	ENST00000361627	ENSG00000198826	ARHGAP11A	FALSE	FALSE
chr15	32637777	A	T	ENST00000361627	ENSG00000198826	ARHGAP11A	FALSE	FALSE
chr15	32637789	A	T	ENST00000361627	ENSG00000198826	ARHGAP11A	FALSE	FALSE
chr15	32637801	G	T	ENST00000361627	ENSG00000198826	ARHGAP11A	FALSE	FALSE
chr15	32637804	A	T	ENST00000361627	ENSG00000198826	ARHGAP11A	FALSE	FALSE
chr15	32637810	C	T	ENST00000361627	ENSG00000198826	ARHGAP11A	FALSE	FALSE
chr15	32637814	T	A	ENST00000361627	ENSG00000198826	ARHGAP11A	FALSE	FALSE
chr15	32637814	T	G	ENST00000361627	ENSG00000198826	ARHGAP11A	FALSE	FALSE
chr15	32637828	A	T	ENST00000361627	ENSG00000198826	ARHGAP11A	FALSE	FALSE
chr15	32637841	T	A	ENST00000361627	ENSG00000198826	ARHGAP11A	FALSE	FALSE
chr15	32641779	G	A	ENST00000300175	ENSG00000166922	SCG5	FALSE	FALSE
chr15	32641779	G	C	ENST00000300175	ENSG00000166922	SCG5	FALSE	FALSE
chr15	32641779	G	T	ENST00000300175	ENSG00000166922	SCG5	FALSE	FALSE
chr15	32641780	T	A	ENST00000300175	ENSG00000166922	SCG5	FALSE	FALSE
chr15	32641780	T	C	ENST00000300175	ENSG00000166922	SCG5	FALSE	FALSE
chr15	32641780	T	G	ENST00000300175	ENSG00000166922	SCG5	FALSE	FALSE
chr15	32643584	A	C	ENST00000300175	ENSG00000166922	SCG5	TRUE	FALSE
chr15	32643584	A	C	ENST00000692248	ENSG00000288864	ARHGAP11A-SCG5	TRUE	FALSE
chr15	32643584	A	G	ENST00000300175	ENSG00000166922	SCG5	TRUE	FALSE
chr15	32643584	A	G	ENST00000692248	ENSG00000288864	ARHGAP11A-SCG5	TRUE	FALSE
chr15	32643584	A	T	ENST00000300175	ENSG00000166922	SCG5	TRUE	FALSE
chr15	32643584	A	T	ENST00000692248	ENSG00000288864	ARHGAP11A-SCG5	TRUE	FALSE
chr15	32643585	G	A	ENST00000300175	ENSG00000166922	SCG5	TRUE	FALSE
chr15	32643585	G	A	ENST00000692248	ENSG00000288864	ARHGAP11A-SCG5	TRUE	FALSE
chr15	32643585	G	C	ENST00000300175	ENSG00000166922	SCG5	TRUE	FALSE
chr15	32643585	G	C	ENST00000692248	ENSG00000288864	ARHGAP11A-SCG5	TRUE	FALSE
chr15	32643585	G	T	ENST00000300175	ENSG00000166922	SCG5	TRUE	FALSE
chr15	32643585	G	T	ENST00000692248	ENSG00000288864	ARHGAP11A-SCG5	TRUE	FALSE
chr15	32643588	T	A	ENST00000692248	ENSG00000288864	ARHGAP11A-SCG5
chr15	32643639	G	A	ENST00000300175	ENSG00000166922	SCG5	FALSE	FALSE
chr15	32643639	G	A	ENST00000692248	ENSG00000288864	ARHGAP11A-SCG5	TRUE	TRUE
chr15	32643640	G	A	ENST00000300175	ENSG00000166922	SCG5	FALSE	FALSE
chr15	32643640	G	A	ENST00000692248	ENSG00000288864	ARHGAP11A-SCG5	TRUE	TRUE
chr15	32643650	G	T	ENST00000300175	ENSG00000166922	SCG5	TRUE	FALSE
chr15	32643650	G	T	ENST00000692248	ENSG00000288864	ARHGAP11A-SCG5	TRUE	TRUE
chr15	32643654	G	A	ENST00000300175	ENSG00000166922	SCG5	TRUE	FALSE
chr15	32643654	G	A	ENST00000692248	ENSG00000288864	ARHGAP11A-SCG5	TRUE	TRUE
chr15	32643655	G	A	ENST00000300175	ENSG00000166922	SCG5	TRUE	FALSE
chr15	32643655	G	A	ENST00000692248	ENSG00000288864	ARHGAP11A-SCG5	TRUE	TRUE
chr15	32643673	C	A	ENST00000300175	ENSG00000166922	SCG5	TRUE	TRUE
chr15	32643673	C	A	ENST00000692248	ENSG00000288864	ARHGAP11A-SCG5	TRUE	TRUE
chr15	32643673	C	G	ENST00000300175	ENSG00000166922	SCG5	TRUE	TRUE
chr15	32643673	C	G	ENST00000692248	ENSG00000288864	ARHGAP11A-SCG5	TRUE	TRUE
chr15	32643699	C	A	ENST00000300175	ENSG00000166922	SCG5	TRUE	TRUE
chr15	32643699	C	A	ENST00000692248	ENSG00000288864	ARHGAP11A-SCG5	TRUE	TRUE
chr15	32643699	C	G	ENST00000300175	ENSG00000166922	SCG5	TRUE	TRUE
chr15	32643699	C	G	ENST00000692248	ENSG00000288864	ARHGAP11A-SCG5	TRUE	TRUE
chr15	32643701	G	T	ENST00000300175	ENSG00000166922	SCG5	TRUE	TRUE
chr15	32643701	G	T	ENST00000692248	ENSG00000288864	ARHGAP11A-SCG5	TRUE	TRUE
chr15	32643713	C	T	ENST00000300175	ENSG00000166922	SCG5	TRUE	TRUE
chr15	32643713	C	T	ENST00000692248	ENSG00000288864	ARHGAP11A-SCG5	TRUE	TRUE
chr15	32643737	G	T	ENST00000300175	ENSG00000166922	SCG5	TRUE	TRUE
chr15	32643737	G	T	ENST00000692248	ENSG00000288864	ARHGAP11A-SCG5	TRUE	TRUE
chr15	32643740	C	T	ENST00000300175	ENSG00000166922	SCG5	TRUE	TRUE
chr15	32643740	C	T	ENST00000692248	ENSG00000288864	ARHGAP11A-SCG5	TRUE	TRUE
chr15	32643744	T	A	ENST00000300175	ENSG00000166922	SCG5	TRUE	TRUE
chr15	32643744	T	A	ENST00000692248	ENSG00000288864	ARHGAP11A-SCG5	TRUE	TRUE
chr15	32643761	C	T	ENST00000300175	ENSG00000166922	SCG5	TRUE	TRUE
chr15	32643761	C	T	ENST00000692248	ENSG00000288864	ARHGAP11A-SCG5	TRUE	TRUE
chr15	32643767	G	T	ENST00000300175	ENSG00000166922	SCG5	TRUE	TRUE
chr15	32643767	G	T	ENST00000692248	ENSG00000288864	ARHGAP11A-SCG5	TRUE	TRUE
chr15	32643772	T	A	ENST00000300175	ENSG00000166922	SCG5	TRUE	TRUE
chr15	32643772	T	A	ENST00000692248	ENSG00000288864	ARHGAP11A-SCG5	TRUE	TRUE
chr15	32643772	T	G	ENST00000300175	ENSG00000166922	SCG5	TRUE	TRUE
chr15	32643772	T	G	ENST00000692248	ENSG00000288864	ARHGAP11A-SCG5	TRUE	TRUE
chr15	32643782	C	T	ENST00000300175	ENSG00000166922	SCG5	TRUE	TRUE
chr15	32643782	C	T	ENST00000692248	ENSG00000288864	ARHGAP11A-SCG5	TRUE	TRUE
chr15	32643806	C	T	ENST00000300175	ENSG00000166922	SCG5	TRUE	TRUE
chr15	32643806	C	T	ENST00000692248	ENSG00000288864	ARHGAP11A-SCG5	TRUE	TRUE
chr15	32643815	G	T	ENST00000300175	ENSG00000166922	SCG5	TRUE	TRUE
chr15	32643815	G	T	ENST00000692248	ENSG00000288864	ARHGAP11A-SCG5	TRUE	TRUE
chr15	32643819	G	A	ENST00000300175	ENSG00000166922	SCG5	TRUE	FALSE
chr15	32643819	G	A	ENST00000692248	ENSG00000288864	ARHGAP11A-SCG5	TRUE	FALSE
chr15	32643819	G	C	ENST00000300175	ENSG00000166922	SCG5	TRUE	FALSE
chr15	32643819	G	C	ENST00000692248	ENSG00000288864	ARHGAP11A-SCG5	TRUE	FALSE
chr15	32643819	G	T	ENST00000300175	ENSG00000166922	SCG5	TRUE	FALSE
chr15	32643819	G	T	ENST00000692248	ENSG00000288864	ARHGAP11A-SCG5	TRUE	FALSE
chr15	32643820	T	A	ENST00000300175	ENSG00000166922	SCG5	TRUE	FALSE
chr15	32643820	T	A	ENST00000692248	ENSG00000288864	ARHGAP11A-SCG5	TRUE	FALSE
chr15	32643820	T	C	ENST00000300175	ENSG00000166922	SCG5	TRUE	FALSE
chr15	32643820	T	C	ENST00000692248	ENSG00000288864	ARHGAP11A-SCG5	TRUE	FALSE
chr15	32643820	T	G	ENST00000300175	ENSG00000166922	SCG5	TRUE	FALSE
chr15	32643820	T	G	ENST00000692248	ENSG00000288864	ARHGAP11A-SCG5	TRUE	FALSE
chr15	32679764	A	C	ENST00000300175	ENSG00000166922	SCG5	TRUE	FALSE
chr15	32679764	A	C	ENST00000692248	ENSG00000288864	ARHGAP11A-SCG5	TRUE	FALSE
chr15	32679764	A	G	ENST00000300175	ENSG00000166922	SCG5	TRUE	FALSE
chr15	32679764	A	G	ENST00000692248	ENSG00000288864	ARHGAP11A-SCG5	TRUE	FALSE
chr15	32679764	A	T	ENST00000300175	ENSG00000166922	SCG5	TRUE	FALSE
chr15	32679764	A	T	ENST00000692248	ENSG00000288864	ARHGAP11A-SCG5	TRUE	FALSE
chr15	32679765	G	A	ENST00000300175	ENSG00000166922	SCG5	TRUE	FALSE
chr15	32679765	G	A	ENST00000692248	ENSG00000288864	ARHGAP11A-SCG5	TRUE	FALSE
chr15	32679765	G	C	ENST00000300175	ENSG00000166922	SCG5	TRUE	FALSE
chr15	32679765	G	C	ENST00000692248	ENSG00000288864	ARHGAP11A-SCG5	TRUE	FALSE
chr15	32679765	G	T	ENST00000300175	ENSG00000166922	SCG5	TRUE	FALSE
chr15	32679765	G	T	ENST00000692248	ENSG00000288864	ARHGAP11A-SCG5	TRUE	FALSE
chr15	32679768	G	T	ENST00000300175	ENSG00000166922	SCG5	TRUE	TRUE
chr15	32679768	G	T	ENST00000692248	ENSG00000288864	ARHGAP11A-SCG5	TRUE	TRUE
chr15	32679777	G	T	ENST00000300175	ENSG00000166922	SCG5	TRUE	TRUE
chr15	32679777	G	T	ENST00000692248	ENSG00000288864	ARHGAP11A-SCG5	TRUE	TRUE
chr15	32679780	G	T	ENST00000300175	ENSG00000166922	SCG5	TRUE	TRUE
chr15	32679780	G	T	ENST00000692248	ENSG00000288864	ARHGAP11A-SCG5	TRUE	TRUE
chr15	32679786	C	T	ENST00000300175	ENSG00000166922	SCG5	TRUE	TRUE
chr15	32679786	C	T	ENST00000692248	ENSG00000288864	ARHGAP11A-SCG5	TRUE	TRUE
chr15	32679793	T	A	ENST00000300175	ENSG00000166922	SCG5	TRUE	TRUE
chr15	32679793	T	A	ENST00000692248	ENSG00000288864	ARHGAP11A-SCG5	TRUE	TRUE
chr15	32679828	G	T	ENST00000300175	ENSG00000166922	SCG5	TRUE	TRUE
chr15	32679828	G	T	ENST00000692248	ENSG00000288864	ARHGAP11A-SCG5	TRUE	TRUE
chr15	32679832	T	A	ENST00000300175	ENSG00000166922	SCG5	TRUE	TRUE
chr15	32679832	T	A	ENST00000692248	ENSG00000288864	ARHGAP11A-SCG5	TRUE	TRUE
chr15	32679837	G	T	ENST00000300175	ENSG00000166922	SCG5	TRUE	TRUE
chr15	32679837	G	T	ENST00000692248	ENSG00000288864	ARHGAP11A-SCG5	TRUE	TRUE
chr15	32679852	A	T	ENST00000300175	ENSG00000166922	SCG5	TRUE	TRUE
chr15	32679852	A	T	ENST00000692248	ENSG00000288864	ARHGAP11A-SCG5	TRUE	TRUE
chr15	32679864	G	T	ENST00000300175	ENSG00000166922	SCG5	TRUE	TRUE
chr15	32679864	G	T	ENST00000692248	ENSG00000288864	ARHGAP11A-SCG5	TRUE	TRUE
chr15	32679870	C	T	ENST00000300175	ENSG00000166922	SCG5	TRUE	TRUE
chr15	32679870	C	T	ENST00000692248	ENSG00000288864	ARHGAP11A-SCG5	TRUE	TRUE
chr15	32679878	C	A	ENST00000300175	ENSG00000166922	SCG5	TRUE	TRUE
chr15	32679878	C	A	ENST00000692248	ENSG00000288864	ARHGAP11A-SCG5	TRUE	TRUE
chr15	32679878	C	G	ENST00000300175	ENSG00000166922	SCG5	TRUE	TRUE
chr15	32679878	C	G	ENST00000692248	ENSG00000288864	ARHGAP11A-SCG5	TRUE	TRUE
chr15	32679899	T	A	ENST00000300175	ENSG00000166922	SCG5	TRUE	TRUE
chr15	32679899	T	A	ENST00000692248	ENSG00000288864	ARHGAP11A-SCG5	TRUE	TRUE
chr15	32679906	G	T	ENST00000300175	ENSG00000166922	SCG5	TRUE	TRUE
chr15	32679906	G	T	ENST00000692248	ENSG00000288864	ARHGAP11A-SCG5	TRUE	TRUE
chr15	32679909	A	T	ENST00000300175	ENSG00000166922	SCG5	TRUE	TRUE
chr15	32679909	A	T	ENST00000692248	ENSG00000288864	ARHGAP11A-SCG5	TRUE	TRUE
chr15	32679916	G	A	ENST00000300175	ENSG00000166922	SCG5	TRUE	FALSE
chr15	32679916	G	A	ENST00000692248	ENSG00000288864	ARHGAP11A-SCG5	TRUE	FALSE
chr15	32679916	G	C	ENST00000300175	ENSG00000166922	SCG5	TRUE	FALSE
chr15	32679916	G	C	ENST00000692248	ENSG00000288864	ARHGAP11A-SCG5	TRUE	FALSE
chr15	32679916	G	T	ENST00000300175	ENSG00000166922	SCG5	TRUE	FALSE
chr15	32679916	G	T	ENST00000692248	ENSG00000288864	ARHGAP11A-SCG5	TRUE	FALSE
chr15	32679917	T	A	ENST00000300175	ENSG00000166922	SCG5	TRUE	FALSE
chr15	32679917	T	A	ENST00000692248	ENSG00000288864	ARHGAP11A-SCG5	TRUE	FALSE
chr15	32679917	T	C	ENST00000300175	ENSG00000166922	SCG5	TRUE	FALSE
chr15	32679917	T	C	ENST00000692248	ENSG00000288864	ARHGAP11A-SCG5	TRUE	FALSE
chr15	32679917	T	G	ENST00000300175	ENSG00000166922	SCG5	TRUE	FALSE
chr15	32679917	T	G	ENST00000692248	ENSG00000288864	ARHGAP11A-SCG5	TRUE	FALSE
chr15	32684555	A	C	ENST00000300175	ENSG00000166922	SCG5	TRUE	FALSE
chr15	32684555	A	G	ENST00000300175	ENSG00000166922	SCG5	TRUE	FALSE
chr15	32684555	A	T	ENST00000300175	ENSG00000166922	SCG5	TRUE	FALSE
chr15	32684556	G	A	ENST00000300175	ENSG00000166922	SCG5	TRUE	FALSE
chr15	32684556	G	C	ENST00000300175	ENSG00000166922	SCG5	TRUE	FALSE
chr15	32684556	G	T	ENST00000300175	ENSG00000166922	SCG5	TRUE	FALSE
chr15	32684558	A	C	ENST00000692248	ENSG00000288864	ARHGAP11A-SCG5	FALSE	FALSE
chr15	32684558	A	G	ENST00000692248	ENSG00000288864	ARHGAP11A-SCG5	FALSE	FALSE
chr15	32684558	A	T	ENST00000692248	ENSG00000288864	ARHGAP11A-SCG5	FALSE	FALSE
chr15	32684559	G	A	ENST00000692248	ENSG00000288864	ARHGAP11A-SCG5	FALSE	FALSE
chr15	32684559	G	C	ENST00000692248	ENSG00000288864	ARHGAP11A-SCG5	FALSE	FALSE
chr15	32684559	G	T	ENST00000692248	ENSG00000288864	ARHGAP11A-SCG5	FALSE	FALSE
chr15	32684565	G	T	ENST00000300175	ENSG00000166922	SCG5	TRUE	TRUE
chr15	32684565	G	T	ENST00000692248	ENSG00000288864	ARHGAP11A-SCG5	TRUE	TRUE
chr15	32684570	T	A	ENST00000300175	ENSG00000166922	SCG5	TRUE	TRUE
chr15	32684570	T	A	ENST00000692248	ENSG00000288864	ARHGAP11A-SCG5	TRUE	TRUE
chr15	32684574	G	T	ENST00000300175	ENSG00000166922	SCG5	TRUE	TRUE
chr15	32684574	G	T	ENST00000692248	ENSG00000288864	ARHGAP11A-SCG5	TRUE	TRUE
chr15	32684595	G	T	ENST00000300175	ENSG00000166922	SCG5	TRUE	TRUE
chr15	32684595	G	T	ENST00000692248	ENSG00000288864	ARHGAP11A-SCG5	TRUE	TRUE
chr15	32684604	C	T	ENST00000300175	ENSG00000166922	SCG5	TRUE	TRUE
chr15	32684604	C	T	ENST00000692248	ENSG00000288864	ARHGAP11A-SCG5	TRUE	TRUE
chr15	32684607	G	T	ENST00000300175	ENSG00000166922	SCG5	TRUE	TRUE
chr15	32684607	G	T	ENST00000692248	ENSG00000288864	ARHGAP11A-SCG5	TRUE	TRUE
chr15	32684613	C	T	ENST00000300175	ENSG00000166922	SCG5	TRUE	TRUE
chr15	32684613	C	T	ENST00000692248	ENSG00000288864	ARHGAP11A-SCG5	TRUE	TRUE
chr15	32684617	T	A	ENST00000300175	ENSG00000166922	SCG5	TRUE	TRUE
chr15	32684617	T	A	ENST00000692248	ENSG00000288864	ARHGAP11A-SCG5	TRUE	TRUE
chr15	32684622	C	T	ENST00000300175	ENSG00000166922	SCG5	TRUE	TRUE
chr15	32684622	C	T	ENST00000692248	ENSG00000288864	ARHGAP11A-SCG5	TRUE	TRUE
chr15	32684640	G	T	ENST00000300175	ENSG00000166922	SCG5	TRUE	TRUE
chr15	32684640	G	T	ENST00000692248	ENSG00000288864	ARHGAP11A-SCG5	TRUE	TRUE
chr15	32684651	T	A	ENST00000300175	ENSG00000166922	SCG5	TRUE	TRUE
chr15	32684651	T	A	ENST00000692248	ENSG00000288864	ARHGAP11A-SCG5	TRUE	TRUE
chr15	32684651	T	G	ENST00000300175	ENSG00000166922	SCG5	TRUE	TRUE
chr15	32684651	T	G	ENST00000692248	ENSG00000288864	ARHGAP11A-SCG5	TRUE	TRUE
chr15	32684659	T	A	ENST00000300175	ENSG00000166922	SCG5	TRUE	TRUE
chr15	32684659	T	A	ENST00000692248	ENSG00000288864	ARHGAP11A-SCG5	TRUE	TRUE
chr15	32684664	A	T	ENST00000300175	ENSG00000166922	SCG5	TRUE	TRUE
chr15	32684664	A	T	ENST00000692248	ENSG00000288864	ARHGAP11A-SCG5	TRUE	TRUE
chr15	32684668	G	A	ENST00000300175	ENSG00000166922	SCG5	TRUE	TRUE
chr15	32684668	G	A	ENST00000692248	ENSG00000288864	ARHGAP11A-SCG5	TRUE	TRUE
chr15	32684669	G	A	ENST00000300175	ENSG00000166922	SCG5	TRUE	TRUE
chr15	32684669	G	A	ENST00000692248	ENSG00000288864	ARHGAP11A-SCG5	TRUE	TRUE
chr15	32684670	G	A	ENST00000300175	ENSG00000166922	SCG5	TRUE	FALSE
chr15	32684670	G	A	ENST00000692248	ENSG00000288864	ARHGAP11A-SCG5	TRUE	FALSE
chr15	32684670	G	C	ENST00000300175	ENSG00000166922	SCG5	TRUE	FALSE
chr15	32684670	G	C	ENST00000692248	ENSG00000288864	ARHGAP11A-SCG5	TRUE	FALSE
chr15	32684670	G	T	ENST00000300175	ENSG00000166922	SCG5	TRUE	FALSE
chr15	32684670	G	T	ENST00000692248	ENSG00000288864	ARHGAP11A-SCG5	TRUE	FALSE
chr15	32684671	T	A	ENST00000300175	ENSG00000166922	SCG5	TRUE	FALSE
chr15	32684671	T	A	ENST00000692248	ENSG00000288864	ARHGAP11A-SCG5	TRUE	FALSE
chr15	32684671	T	C	ENST00000300175	ENSG00000166922	SCG5	TRUE	FALSE
chr15	32684671	T	C	ENST00000692248	ENSG00000288864	ARHGAP11A-SCG5	TRUE	FALSE
chr15	32684671	T	G	ENST00000300175	ENSG00000166922	SCG5	TRUE	FALSE
chr15	32684671	T	G	ENST00000692248	ENSG00000288864	ARHGAP11A-SCG5	TRUE	FALSE
chr15	32691708	A	C	ENST00000300175	ENSG00000166922	SCG5	TRUE	FALSE
chr15	32691708	A	C	ENST00000692248	ENSG00000288864	ARHGAP11A-SCG5	TRUE	FALSE
chr15	32691708	A	G	ENST00000300175	ENSG00000166922	SCG5	TRUE	FALSE
chr15	32691708	A	G	ENST00000692248	ENSG00000288864	ARHGAP11A-SCG5	TRUE	FALSE
chr15	32691708	A	T	ENST00000300175	ENSG00000166922	SCG5	TRUE	FALSE
chr15	32691708	A	T	ENST00000692248	ENSG00000288864	ARHGAP11A-SCG5	TRUE	FALSE
chr15	32691709	G	A	ENST00000300175	ENSG00000166922	SCG5	TRUE	FALSE
chr15	32691709	G	A	ENST00000692248	ENSG00000288864	ARHGAP11A-SCG5	TRUE	FALSE
chr15	32691709	G	C	ENST00000300175	ENSG00000166922	SCG5	TRUE	FALSE
chr15	32691709	G	C	ENST00000692248	ENSG00000288864	ARHGAP11A-SCG5	TRUE	FALSE
chr15	32691709	G	T	ENST00000300175	ENSG00000166922	SCG5	TRUE	FALSE
chr15	32691709	G	T	ENST00000692248	ENSG00000288864	ARHGAP11A-SCG5	TRUE	FALSE
chr15	32691713	A	T	ENST00000300175	ENSG00000166922	SCG5	FALSE	FALSE
chr15	32691713	A	T	ENST00000692248	ENSG00000288864	ARHGAP11A-SCG5	FALSE	FALSE
chr15	32691716	A	T	ENST00000300175	ENSG00000166922	SCG5	FALSE	FALSE
chr15	32691716	A	T	ENST00000692248	ENSG00000288864	ARHGAP11A-SCG5	FALSE	FALSE
chr15	32691727	C	A	ENST00000300175	ENSG00000166922	SCG5	FALSE	FALSE
chr15	32691727	C	A	ENST00000692248	ENSG00000288864	ARHGAP11A-SCG5	FALSE	FALSE
chr15	32691727	C	G	ENST00000300175	ENSG00000166922	SCG5	FALSE	FALSE
chr15	32691727	C	G	ENST00000692248	ENSG00000288864	ARHGAP11A-SCG5	FALSE	FALSE
chr15	32691728	G	T	ENST00000300175	ENSG00000166922	SCG5	FALSE	FALSE
chr15	32691728	G	T	ENST00000692248	ENSG00000288864	ARHGAP11A-SCG5	FALSE	FALSE
chr15	32691731	A	T	ENST00000300175	ENSG00000166922	SCG5	FALSE	FALSE
chr15	32691731	A	T	ENST00000692248	ENSG00000288864	ARHGAP11A-SCG5	FALSE	FALSE
chr15	32691737	A	T	ENST00000300175	ENSG00000166922	SCG5	FALSE	FALSE
chr15	32691737	A	T	ENST00000692248	ENSG00000288864	ARHGAP11A-SCG5	FALSE	FALSE
chr15	32691740	G	T	ENST00000300175	ENSG00000166922	SCG5	FALSE	FALSE
chr15	32691740	G	T	ENST00000692248	ENSG00000288864	ARHGAP11A-SCG5	FALSE	FALSE
chr15	32691743	G	T	ENST00000300175	ENSG00000166922	SCG5	FALSE	FALSE
chr15	32691743	G	T	ENST00000692248	ENSG00000288864	ARHGAP11A-SCG5	FALSE	FALSE
chr15	32691746	G	T	ENST00000300175	ENSG00000166922	SCG5	FALSE	FALSE
chr15	32691746	G	T	ENST00000692248	ENSG00000288864	ARHGAP11A-SCG5	FALSE	FALSE
chr15	32691749	A	T	ENST00000300175	ENSG00000166922	SCG5	FALSE	FALSE
chr15	32691749	A	T	ENST00000692248	ENSG00000288864	ARHGAP11A-SCG5	FALSE	FALSE
chr15	32691752	C	T	ENST00000300175	ENSG00000166922	SCG5	FALSE	FALSE
chr15	32691752	C	T	ENST00000692248	ENSG00000288864	ARHGAP11A-SCG5	FALSE	FALSE
chr15	32691755	A	T	ENST00000300175	ENSG00000166922	SCG5	FALSE	FALSE
chr15	32691755	A	T	ENST00000692248	ENSG00000288864	ARHGAP11A-SCG5	FALSE	FALSE
chr15	32691764	G	A	ENST00000300175	ENSG00000166922	SCG5	FALSE	FALSE
chr15	32691764	G	A	ENST00000692248	ENSG00000288864	ARHGAP11A-SCG5	FALSE	FALSE
chr15	32691764	G	C	ENST00000300175	ENSG00000166922	SCG5	FALSE	FALSE
chr15	32691764	G	C	ENST00000692248	ENSG00000288864	ARHGAP11A-SCG5	FALSE	FALSE
chr15	32691764	G	T	ENST00000300175	ENSG00000166922	SCG5	FALSE	FALSE
chr15	32691764	G	T	ENST00000692248	ENSG00000288864	ARHGAP11A-SCG5	FALSE	FALSE
chr15	32691765	T	A	ENST00000300175	ENSG00000166922	SCG5	FALSE	FALSE
chr15	32691765	T	A	ENST00000692248	ENSG00000288864	ARHGAP11A-SCG5	FALSE	FALSE
chr15	32691765	T	C	ENST00000300175	ENSG00000166922	SCG5	FALSE	FALSE
chr15	32691765	T	C	ENST00000692248	ENSG00000288864	ARHGAP11A-SCG5	FALSE	FALSE
chr15	32691765	T	G	ENST00000300175	ENSG00000166922	SCG5	FALSE	FALSE
chr15	32691765	T	G	ENST00000692248	ENSG00000288864	ARHGAP11A-SCG5	FALSE	FALSE
chr15	32696512	A	C	ENST00000300175	ENSG00000166922	SCG5	TRUE	FALSE
chr15	32696512	A	C	ENST00000692248	ENSG00000288864	ARHGAP11A-SCG5	TRUE	FALSE
chr15	32696512	A	G	ENST00000300175	ENSG00000166922	SCG5	TRUE	FALSE
chr15	32696512	A	G	ENST00000692248	ENSG00000288864	ARHGAP11A-SCG5	TRUE	FALSE
chr15	32696512	A	T	ENST00000300175	ENSG00000166922	SCG5	TRUE	FALSE
chr15	32696512	A	T	ENST00000692248	ENSG00000288864	ARHGAP11A-SCG5	TRUE	FALSE
chr15	32696513	G	A	ENST00000300175	ENSG00000166922	SCG5	TRUE	FALSE
chr15	32696513	G	A	ENST00000692248	ENSG00000288864	ARHGAP11A-SCG5	TRUE	FALSE
chr15	32696513	G	C	ENST00000300175	ENSG00000166922	SCG5	TRUE	FALSE
chr15	32696513	G	C	ENST00000692248	ENSG00000288864	ARHGAP11A-SCG5	TRUE	FALSE
chr15	32696513	G	T	ENST00000300175	ENSG00000166922	SCG5	TRUE	FALSE
chr15	32696513	G	T	ENST00000692248	ENSG00000288864	ARHGAP11A-SCG5	TRUE	FALSE
chr15	32696528	T	A	ENST00000300175	ENSG00000166922	SCG5	FALSE	FALSE
chr15	32696528	T	A	ENST00000692248	ENSG00000288864	ARHGAP11A-SCG5	FALSE	FALSE
chr15	32696528	T	G	ENST00000300175	ENSG00000166922	SCG5	FALSE	FALSE
chr15	32696528	T	G	ENST00000692248	ENSG00000288864	ARHGAP11A-SCG5	FALSE	FALSE
chr15	32696532	C	T	ENST00000300175	ENSG00000166922	SCG5	FALSE	FALSE
chr15	32696532	C	T	ENST00000692248	ENSG00000288864	ARHGAP11A-SCG5	FALSE	FALSE
chr15	32696535	G	T	ENST00000300175	ENSG00000166922	SCG5	FALSE	FALSE
chr15	32696535	G	T	ENST00000692248	ENSG00000288864	ARHGAP11A-SCG5	FALSE	FALSE
chr15	32696538	C	T	ENST00000300175	ENSG00000166922	SCG5	FALSE	FALSE
chr15	32696538	C	T	ENST00000692248	ENSG00000288864	ARHGAP11A-SCG5	FALSE	FALSE
chr15	32696541	A	T	ENST00000300175	ENSG00000166922	SCG5	FALSE	FALSE
chr15	32696541	A	T	ENST00000692248	ENSG00000288864	ARHGAP11A-SCG5	FALSE	FALSE
chr15	32696562	A	T	ENST00000300175	ENSG00000166922	SCG5	FALSE	FALSE
chr15	32696562	A	T	ENST00000692248	ENSG00000288864	ARHGAP11A-SCG5	FALSE	FALSE
chr15	32696565	A	T	ENST00000300175	ENSG00000166922	SCG5	FALSE	FALSE
chr15	32696565	A	T	ENST00000692248	ENSG00000288864	ARHGAP11A-SCG5	FALSE	FALSE
chr15	32696584	C	A	ENST00000300175	ENSG00000166922	SCG5	FALSE	FALSE
chr15	32696584	C	A	ENST00000692248	ENSG00000288864	ARHGAP11A-SCG5	FALSE	FALSE
chr15	32696584	C	G	ENST00000300175	ENSG00000166922	SCG5	FALSE	FALSE
chr15	32696584	C	G	ENST00000692248	ENSG00000288864	ARHGAP11A-SCG5	FALSE	FALSE
chr15	32696589	G	T	ENST00000300175	ENSG00000166922	SCG5	FALSE	FALSE
chr15	32696589	G	T	ENST00000692248	ENSG00000288864	ARHGAP11A-SCG5	FALSE	FALSE
chr15	32696595	A	T	ENST00000300175	ENSG00000166922	SCG5	FALSE	FALSE
chr15	32696595	A	T	ENST00000692248	ENSG00000288864	ARHGAP11A-SCG5	FALSE	FALSE
chr15	32696604	G	T	ENST00000300175	ENSG00000166922	SCG5	FALSE	FALSE
chr15	32696604	G	T	ENST00000692248	ENSG00000288864	ARHGAP11A-SCG5	FALSE	FALSE
chr15	32718162	G	A	ENST00000651154	ENSG00000166923	GREM1	TRUE	FALSE
chr15	32718162	G	C	ENST00000651154	ENSG00000166923	GREM1	TRUE	FALSE
chr15	32718162	G	T	ENST00000651154	ENSG00000166923	GREM1	TRUE	FALSE
chr15	32718163	T	A	ENST00000651154	ENSG00000166923	GREM1	TRUE	FALSE
chr15	32718163	T	C	ENST00000651154	ENSG00000166923	GREM1	TRUE	FALSE
chr15	32718163	T	G	ENST00000651154	ENSG00000166923	GREM1	TRUE	FALSE
chr15	32730688	A	C	ENST00000651154	ENSG00000166923	GREM1	TRUE	FALSE
chr15	32730688	A	G	ENST00000651154	ENSG00000166923	GREM1	TRUE	FALSE
chr15	32730688	A	T	ENST00000651154	ENSG00000166923	GREM1	TRUE	FALSE
chr15	32730689	G	A	ENST00000651154	ENSG00000166923	GREM1	TRUE	FALSE
chr15	32730689	G	C	ENST00000651154	ENSG00000166923	GREM1	TRUE	FALSE
chr15	32730689	G	T	ENST00000651154	ENSG00000166923	GREM1	TRUE	FALSE
chr15	32730708	C	A	ENST00000651154	ENSG00000166923	GREM1	FALSE	FALSE
chr15	32730708	C	G	ENST00000651154	ENSG00000166923	GREM1	FALSE	FALSE
chr15	32730715	G	T	ENST00000651154	ENSG00000166923	GREM1	FALSE	FALSE
chr15	32730734	T	A	ENST00000651154	ENSG00000166923	GREM1	FALSE	FALSE
chr15	32730757	G	T	ENST00000651154	ENSG00000166923	GREM1	FALSE	FALSE
chr15	32730763	A	T	ENST00000651154	ENSG00000166923	GREM1	FALSE	FALSE
chr15	32730766	A	T	ENST00000651154	ENSG00000166923	GREM1	FALSE	FALSE
chr15	32730769	A	T	ENST00000651154	ENSG00000166923	GREM1	FALSE	FALSE
chr15	32730778	C	T	ENST00000651154	ENSG00000166923	GREM1	FALSE	FALSE
chr15	32730802	A	T	ENST00000651154	ENSG00000166923	GREM1	FALSE	FALSE
chr15	32730808	C	T	ENST00000651154	ENSG00000166923	GREM1	FALSE	FALSE
chr15	32730821	C	A	ENST00000651154	ENSG00000166923	GREM1	FALSE	FALSE
chr15	32730821	C	G	ENST00000651154	ENSG00000166923	GREM1	FALSE	FALSE
chr15	32730823	G	T	ENST00000651154	ENSG00000166923	GREM1	FALSE	FALSE
chr15	32730826	C	T	ENST00000651154	ENSG00000166923	GREM1	FALSE	FALSE
chr15	32730832	C	T	ENST00000651154	ENSG00000166923	GREM1	FALSE	FALSE
chr15	32730836	C	A	ENST00000651154	ENSG00000166923	GREM1	FALSE	FALSE
chr15	32730841	C	T	ENST00000651154	ENSG00000166923	GREM1	FALSE	FALSE
chr15	32730844	C	T	ENST00000651154	ENSG00000166923	GREM1	FALSE	FALSE
chr15	32730874	C	T	ENST00000651154	ENSG00000166923	GREM1	FALSE	FALSE
chr15	32730901	G	T	ENST00000651154	ENSG00000166923	GREM1	FALSE	FALSE
chr15	32730904	G	T	ENST00000651154	ENSG00000166923	GREM1	FALSE	FALSE
chr15	32730913	G	T	ENST00000651154	ENSG00000166923	GREM1	FALSE	FALSE
chr15	32730922	C	T	ENST00000651154	ENSG00000166923	GREM1	FALSE	FALSE
chr15	32730925	G	T	ENST00000651154	ENSG00000166923	GREM1	FALSE	FALSE
chr15	32730943	G	T	ENST00000651154	ENSG00000166923	GREM1	FALSE	FALSE
chr15	32730949	A	T	ENST00000651154	ENSG00000166923	GREM1	FALSE	FALSE
chr15	32730954	C	A	ENST00000651154	ENSG00000166923	GREM1	FALSE	FALSE
chr15	32730954	C	G	ENST00000651154	ENSG00000166923	GREM1	FALSE	FALSE
chr15	32730958	A	T	ENST00000651154	ENSG00000166923	GREM1	FALSE	FALSE
chr15	32730961	C	T	ENST00000651154	ENSG00000166923	GREM1	FALSE	FALSE
chr15	32730968	G	A	ENST00000651154	ENSG00000166923	GREM1	FALSE	FALSE
chr15	32730969	G	A	ENST00000651154	ENSG00000166923	GREM1	FALSE	FALSE
chr15	32730972	C	A	ENST00000651154	ENSG00000166923	GREM1	FALSE	FALSE
chr15	32730973	A	T	ENST00000651154	ENSG00000166923	GREM1	FALSE	FALSE
chr15	32730979	C	T	ENST00000651154	ENSG00000166923	GREM1	FALSE	FALSE
chr15	32730988	A	T	ENST00000651154	ENSG00000166923	GREM1	FALSE	FALSE
chr15	32730991	C	T	ENST00000651154	ENSG00000166923	GREM1	FALSE	FALSE
chr15	32731003	G	T	ENST00000651154	ENSG00000166923	GREM1	FALSE	FALSE
chr15	32731006	G	T	ENST00000651154	ENSG00000166923	GREM1	FALSE	FALSE
chr15	32731014	C	A	ENST00000651154	ENSG00000166923	GREM1	FALSE	FALSE
chr15	32731044	T	A	ENST00000651154	ENSG00000166923	GREM1	FALSE	FALSE
chr15	32731047	C	A	ENST00000651154	ENSG00000166923	GREM1	FALSE	FALSE
chr15	32731047	C	G	ENST00000651154	ENSG00000166923	GREM1	FALSE	FALSE
chr15	32731051	C	T	ENST00000651154	ENSG00000166923	GREM1	FALSE	FALSE
chr15	32731056	C	A	ENST00000651154	ENSG00000166923	GREM1	FALSE	FALSE
chr15	32731068	C	A	ENST00000651154	ENSG00000166923	GREM1	FALSE	FALSE
chr15	32731068	C	G	ENST00000651154	ENSG00000166923	GREM1	FALSE	FALSE
chr15	32731087	A	T	ENST00000651154	ENSG00000166923	GREM1	FALSE	FALSE
chr15	32731090	G	T	ENST00000651154	ENSG00000166923	GREM1	FALSE	FALSE
chr15	32731093	G	T	ENST00000651154	ENSG00000166923	GREM1	FALSE	FALSE
chr15	32731105	C	T	ENST00000651154	ENSG00000166923	GREM1	FALSE	FALSE
chr15	32731113	C	A	ENST00000651154	ENSG00000166923	GREM1	FALSE	FALSE
chr15	32731122	C	A	ENST00000651154	ENSG00000166923	GREM1	FALSE	FALSE
chr15	32731123	A	T	ENST00000651154	ENSG00000166923	GREM1	FALSE	FALSE
chr15	32731129	A	T	ENST00000651154	ENSG00000166923	GREM1	FALSE	FALSE
chr15	32731132	A	T	ENST00000651154	ENSG00000166923	GREM1	FALSE	FALSE
chr15	32731164	C	A	ENST00000651154	ENSG00000166923	GREM1	FALSE	FALSE
chr15	32731168	G	T	ENST00000651154	ENSG00000166923	GREM1	FALSE	FALSE
chr15	32731174	C	T	ENST00000651154	ENSG00000166923	GREM1	FALSE	FALSE
chr15	32731186	A	T	ENST00000651154	ENSG00000166923	GREM1	FALSE	FALSE
chr15	32731189	A	T	ENST00000651154	ENSG00000166923	GREM1	FALSE	FALSE
chr15	32731192	A	T	ENST00000651154	ENSG00000166923	GREM1	FALSE	FALSE
chr15	32731195	A	T	ENST00000651154	ENSG00000166923	GREM1	FALSE	FALSE
chr15	32731210	A	T	ENST00000651154	ENSG00000166923	GREM1	FALSE	FALSE
chr15	32731213	C	T	ENST00000651154	ENSG00000166923	GREM1	FALSE	FALSE
chr15	32731218	T	A	ENST00000651154	ENSG00000166923	GREM1	FALSE	FALSE
chr15	32731224	C	A	ENST00000651154	ENSG00000166923	GREM1	FALSE	FALSE
chr15	32731238	T	A	ENST00000651154	ENSG00000166923	GREM1	FALSE	FALSE
chr15	32774333	C	A	ENST00000616417	ENSG00000248905	FMN1	FALSE	FALSE
chr15	32774336	T	A	ENST00000616417	ENSG00000248905	FMN1	FALSE	FALSE
chr15	32774339	G	A	ENST00000616417	ENSG00000248905	FMN1	FALSE	FALSE
chr15	32774348	T	A	ENST00000616417	ENSG00000248905	FMN1	FALSE	FALSE
chr15	32774351	C	A	ENST00000616417	ENSG00000248905	FMN1	FALSE	FALSE
chr15	32774354	T	A	ENST00000616417	ENSG00000248905	FMN1	FALSE	FALSE
chr15	32774355	C	A	ENST00000616417	ENSG00000248905	FMN1	TRUE	FALSE
chr15	32774355	C	G	ENST00000616417	ENSG00000248905	FMN1	TRUE	FALSE
chr15	32774355	C	T	ENST00000616417	ENSG00000248905	FMN1	TRUE	FALSE
chr15	32774356	T	A	ENST00000616417	ENSG00000248905	FMN1	TRUE	FALSE
chr15	32774356	T	C	ENST00000616417	ENSG00000248905	FMN1	TRUE	FALSE
chr15	32774356	T	G	ENST00000616417	ENSG00000248905	FMN1	TRUE	FALSE
chr15	32776833	A	C	ENST00000616417	ENSG00000248905	FMN1	TRUE	FALSE
chr15	32776833	A	G	ENST00000616417	ENSG00000248905	FMN1	TRUE	FALSE
chr15	32776833	A	T	ENST00000616417	ENSG00000248905	FMN1	TRUE	FALSE
chr15	32776834	C	A	ENST00000616417	ENSG00000248905	FMN1	TRUE	FALSE
chr15	32776834	C	G	ENST00000616417	ENSG00000248905	FMN1	TRUE	FALSE
chr15	32776834	C	T	ENST00000616417	ENSG00000248905	FMN1	TRUE	FALSE
chr15	32776858	T	A	ENST00000616417	ENSG00000248905	FMN1	FALSE	FALSE
chr15	32776861	T	A	ENST00000616417	ENSG00000248905	FMN1	FALSE	FALSE
chr15	32776867	C	A	ENST00000616417	ENSG00000248905	FMN1	FALSE	FALSE
chr15	32776873	T	A	ENST00000616417	ENSG00000248905	FMN1	FALSE	FALSE
chr15	32776876	T	A	ENST00000616417	ENSG00000248905	FMN1	FALSE	FALSE
chr15	32776879	C	A	ENST00000616417	ENSG00000248905	FMN1	FALSE	FALSE
chr15	32776881	G	C	ENST00000616417	ENSG00000248905	FMN1	FALSE	FALSE
chr15	32776881	G	T	ENST00000616417	ENSG00000248905	FMN1	FALSE	FALSE
chr15	32776887	A	T	ENST00000616417	ENSG00000248905	FMN1	TRUE	TRUE
chr15	32776891	T	A	ENST00000616417	ENSG00000248905	FMN1	TRUE	TRUE
chr15	32776899	G	C	ENST00000616417	ENSG00000248905	FMN1	TRUE	TRUE
chr15	32776899	G	T	ENST00000616417	ENSG00000248905	FMN1	TRUE	TRUE
chr15	32776903	C	A	ENST00000616417	ENSG00000248905	FMN1	TRUE	TRUE
chr15	32776906	G	A	ENST00000616417	ENSG00000248905	FMN1	TRUE	TRUE
chr15	32776915	T	A	ENST00000616417	ENSG00000248905	FMN1	TRUE	TRUE
chr15	32776917	A	T	ENST00000616417	ENSG00000248905	FMN1	TRUE	TRUE
chr15	32776920	C	A	ENST00000616417	ENSG00000248905	FMN1	TRUE	FALSE
chr15	32776920	C	G	ENST00000616417	ENSG00000248905	FMN1	TRUE	FALSE
chr15	32776920	C	T	ENST00000616417	ENSG00000248905	FMN1	TRUE	FALSE
chr15	32776921	T	A	ENST00000616417	ENSG00000248905	FMN1	TRUE	FALSE
chr15	32776921	T	C	ENST00000616417	ENSG00000248905	FMN1	TRUE	FALSE
chr15	32776921	T	G	ENST00000616417	ENSG00000248905	FMN1	TRUE	FALSE
chr15	32798802	A	C	ENST00000616417	ENSG00000248905	FMN1	TRUE	FALSE
chr15	32798802	A	G	ENST00000616417	ENSG00000248905	FMN1	FALSE	FALSE
chr15	32798802	A	T	ENST00000616417	ENSG00000248905	FMN1	TRUE	FALSE
chr15	32798803	C	A	ENST00000616417	ENSG00000248905	FMN1	TRUE	FALSE
chr15	32798803	C	G	ENST00000616417	ENSG00000248905	FMN1	TRUE	FALSE
chr15	32798803	C	T	ENST00000616417	ENSG00000248905	FMN1	TRUE	FALSE
chr15	32798805	T	A	ENST00000616417	ENSG00000248905	FMN1	TRUE	TRUE
chr15	32798808	C	A	ENST00000616417	ENSG00000248905	FMN1	TRUE	TRUE
chr15	32798811	T	A	ENST00000616417	ENSG00000248905	FMN1	TRUE	TRUE
chr15	32798823	T	A	ENST00000616417	ENSG00000248905	FMN1	TRUE	TRUE
chr15	32798829	C	A	ENST00000616417	ENSG00000248905	FMN1	TRUE	TRUE
chr15	32798835	T	A	ENST00000616417	ENSG00000248905	FMN1	TRUE	TRUE
chr15	32798836	C	T	ENST00000616417	ENSG00000248905	FMN1	TRUE	TRUE
chr15	32798837	C	T	ENST00000616417	ENSG00000248905	FMN1	TRUE	TRUE
chr15	32798847	T	A	ENST00000616417	ENSG00000248905	FMN1	TRUE	TRUE
chr15	32798857	G	T	ENST00000616417	ENSG00000248905	FMN1	TRUE	TRUE
chr15	32798865	C	A	ENST00000616417	ENSG00000248905	FMN1	TRUE	TRUE
chr15	32798866	A	C	ENST00000616417	ENSG00000248905	FMN1	TRUE	TRUE
chr15	32798866	A	T	ENST00000616417	ENSG00000248905	FMN1	TRUE	TRUE
chr15	32798869	C	T	ENST00000616417	ENSG00000248905	FMN1	TRUE	TRUE
chr15	32798870	C	T	ENST00000616417	ENSG00000248905	FMN1	TRUE	TRUE
chr15	32798884	G	C	ENST00000616417	ENSG00000248905	FMN1	TRUE	TRUE
chr15	32798884	G	T	ENST00000616417	ENSG00000248905	FMN1	TRUE	TRUE
chr15	32798901	C	A	ENST00000616417	ENSG00000248905	FMN1	TRUE	TRUE
chr15	32798904	T	A	ENST00000616417	ENSG00000248905	FMN1	TRUE	TRUE
chr15	32798907	C	A	ENST00000616417	ENSG00000248905	FMN1	TRUE	TRUE
chr15	32798916	T	A	ENST00000616417	ENSG00000248905	FMN1	TRUE	TRUE
chr15	32798922	T	A	ENST00000616417	ENSG00000248905	FMN1	TRUE	TRUE
chr15	32798932	A	C	ENST00000616417	ENSG00000248905	FMN1	TRUE	TRUE
chr15	32798932	A	T	ENST00000616417	ENSG00000248905	FMN1	TRUE	TRUE
chr15	32798937	G	A	ENST00000616417	ENSG00000248905	FMN1	TRUE	TRUE
chr15	32798949	C	A	ENST00000616417	ENSG00000248905	FMN1	TRUE	TRUE
chr15	32798954	C	A	ENST00000616417	ENSG00000248905	FMN1	TRUE	FALSE
chr15	32798954	C	G	ENST00000616417	ENSG00000248905	FMN1	TRUE	FALSE
chr15	32798954	C	T	ENST00000616417	ENSG00000248905	FMN1	TRUE	FALSE
chr15	32798955	T	A	ENST00000616417	ENSG00000248905	FMN1	TRUE	FALSE
chr15	32798955	T	C	ENST00000616417	ENSG00000248905	FMN1	TRUE	FALSE
chr15	32798955	T	G	ENST00000616417	ENSG00000248905	FMN1	TRUE	FALSE
chr15	32804279	A	C	ENST00000616417	ENSG00000248905	FMN1	TRUE	FALSE
chr15	32804279	A	G	ENST00000616417	ENSG00000248905	FMN1	FALSE	FALSE
chr15	32804279	A	T	ENST00000616417	ENSG00000248905	FMN1	TRUE	FALSE
chr15	32804280	C	A	ENST00000616417	ENSG00000248905	FMN1	TRUE	FALSE
chr15	32804280	C	G	ENST00000616417	ENSG00000248905	FMN1	TRUE	FALSE
chr15	32804280	C	T	ENST00000616417	ENSG00000248905	FMN1	TRUE	FALSE
chr15	32804285	T	A	ENST00000616417	ENSG00000248905	FMN1	TRUE	TRUE
chr15	32804288	G	A	ENST00000616417	ENSG00000248905	FMN1	TRUE	TRUE
chr15	32804297	C	A	ENST00000616417	ENSG00000248905	FMN1	TRUE	TRUE
chr15	32804299	A	T	ENST00000616417	ENSG00000248905	FMN1	TRUE	TRUE
chr15	32804309	C	A	ENST00000616417	ENSG00000248905	FMN1	TRUE	TRUE
chr15	32804312	C	A	ENST00000616417	ENSG00000248905	FMN1	TRUE	TRUE
chr15	32804318	T	A	ENST00000616417	ENSG00000248905	FMN1	TRUE	TRUE
chr15	32804324	C	A	ENST00000616417	ENSG00000248905	FMN1	TRUE	TRUE
chr15	32804327	T	A	ENST00000616417	ENSG00000248905	FMN1	TRUE	TRUE
chr15	32804330	T	A	ENST00000616417	ENSG00000248905	FMN1	TRUE	TRUE
chr15	32804333	C	A	ENST00000616417	ENSG00000248905	FMN1	TRUE	FALSE
chr15	32804333	C	G	ENST00000616417	ENSG00000248905	FMN1	TRUE	FALSE
chr15	32804333	C	T	ENST00000616417	ENSG00000248905	FMN1	TRUE	FALSE
chr15	32804334	T	A	ENST00000616417	ENSG00000248905	FMN1	TRUE	FALSE
chr15	32804334	T	C	ENST00000616417	ENSG00000248905	FMN1	TRUE	FALSE
chr15	32804334	T	G	ENST00000616417	ENSG00000248905	FMN1	TRUE	FALSE
chr15	32857013	A	C	ENST00000616417	ENSG00000248905	FMN1	TRUE	FALSE
chr15	32857013	A	G	ENST00000616417	ENSG00000248905	FMN1	TRUE	FALSE
chr15	32857013	A	T	ENST00000616417	ENSG00000248905	FMN1	TRUE	FALSE
chr15	32857014	C	A	ENST00000616417	ENSG00000248905	FMN1	TRUE	FALSE
chr15	32857014	C	G	ENST00000616417	ENSG00000248905	FMN1	TRUE	FALSE
chr15	32857014	C	T	ENST00000616417	ENSG00000248905	FMN1	TRUE	FALSE
chr15	32857018	T	A	ENST00000616417	ENSG00000248905	FMN1	TRUE	TRUE
chr15	32857021	G	A	ENST00000616417	ENSG00000248905	FMN1	TRUE	TRUE
chr15	32857030	C	A	ENST00000616417	ENSG00000248905	FMN1	TRUE	TRUE
chr15	32857033	C	A	ENST00000616417	ENSG00000248905	FMN1	TRUE	TRUE
chr15	32857039	T	A	ENST00000616417	ENSG00000248905	FMN1	TRUE	TRUE
chr15	32857045	T	A	ENST00000616417	ENSG00000248905	FMN1	TRUE	TRUE
chr15	32857054	G	A	ENST00000616417	ENSG00000248905	FMN1	TRUE	TRUE
chr15	32857058	A	C	ENST00000616417	ENSG00000248905	FMN1	TRUE	TRUE
chr15	32857058	A	T	ENST00000616417	ENSG00000248905	FMN1	TRUE	TRUE
chr15	32857063	C	A	ENST00000616417	ENSG00000248905	FMN1	TRUE	TRUE
chr15	32857066	T	A	ENST00000616417	ENSG00000248905	FMN1	TRUE	TRUE
chr15	32857075	C	A	ENST00000616417	ENSG00000248905	FMN1	TRUE	TRUE
chr15	32857078	T	A	ENST00000616417	ENSG00000248905	FMN1	TRUE	TRUE
chr15	32857079	G	T	ENST00000616417	ENSG00000248905	FMN1	TRUE	TRUE
chr15	32857096	G	A	ENST00000616417	ENSG00000248905	FMN1	TRUE	TRUE
chr15	32857099	T	A	ENST00000616417	ENSG00000248905	FMN1	TRUE	TRUE
chr15	32857102	C	A	ENST00000616417	ENSG00000248905	FMN1	TRUE	TRUE
chr15	32857108	C	A	ENST00000616417	ENSG00000248905	FMN1	TRUE	FALSE
chr15	32857108	C	G	ENST00000616417	ENSG00000248905	FMN1	TRUE	FALSE
chr15	32857108	C	T	ENST00000616417	ENSG00000248905	FMN1	TRUE	FALSE
chr15	32857109	T	A	ENST00000616417	ENSG00000248905	FMN1	TRUE	FALSE
chr15	32857109	T	C	ENST00000616417	ENSG00000248905	FMN1	TRUE	FALSE
chr15	32857109	T	G	ENST00000616417	ENSG00000248905	FMN1	TRUE	FALSE
chr15	32888170	A	C	ENST00000616417	ENSG00000248905	FMN1	TRUE	FALSE
chr15	32888170	A	G	ENST00000616417	ENSG00000248905	FMN1	TRUE	FALSE
chr15	32888170	A	T	ENST00000616417	ENSG00000248905	FMN1	TRUE	FALSE
chr15	32888171	C	A	ENST00000616417	ENSG00000248905	FMN1	TRUE	FALSE
chr15	32888171	C	G	ENST00000616417	ENSG00000248905	FMN1	TRUE	FALSE
chr15	32888171	C	T	ENST00000616417	ENSG00000248905	FMN1	TRUE	FALSE
chr15	32888175	C	A	ENST00000616417	ENSG00000248905	FMN1	TRUE	TRUE
chr15	32888181	G	A	ENST00000616417	ENSG00000248905	FMN1	TRUE	TRUE
chr15	32888187	T	A	ENST00000616417	ENSG00000248905	FMN1	TRUE	TRUE
chr15	32888193	T	A	ENST00000616417	ENSG00000248905	FMN1	TRUE	TRUE
chr15	32888196	T	A	ENST00000616417	ENSG00000248905	FMN1	TRUE	TRUE
chr15	32888198	A	T	ENST00000616417	ENSG00000248905	FMN1	TRUE	TRUE
chr15	32888205	T	A	ENST00000616417	ENSG00000248905	FMN1	TRUE	TRUE
chr15	32888217	C	A	ENST00000616417	ENSG00000248905	FMN1	TRUE	TRUE
chr15	32888223	T	A	ENST00000616417	ENSG00000248905	FMN1	TRUE	TRUE
chr15	32888229	G	A	ENST00000616417	ENSG00000248905	FMN1	TRUE	TRUE
chr15	32888250	G	A	ENST00000616417	ENSG00000248905	FMN1	TRUE	TRUE
chr15	32888256	C	A	ENST00000616417	ENSG00000248905	FMN1	TRUE	TRUE
chr15	32888261	A	T	ENST00000616417	ENSG00000248905	FMN1	TRUE	TRUE
chr15	32888277	T	A	ENST00000616417	ENSG00000248905	FMN1	TRUE	TRUE
chr15	32888280	C	A	ENST00000616417	ENSG00000248905	FMN1	TRUE	TRUE
chr15	32888286	C	A	ENST00000616417	ENSG00000248905	FMN1	TRUE	TRUE
chr15	32888292	C	A	ENST00000616417	ENSG00000248905	FMN1	TRUE	TRUE
chr15	32888293	C	A	ENST00000616417	ENSG00000248905	FMN1	TRUE	FALSE
chr15	32888293	C	G	ENST00000616417	ENSG00000248905	FMN1	TRUE	FALSE
chr15	32888293	C	T	ENST00000616417	ENSG00000248905	FMN1	TRUE	FALSE
chr15	32888294	T	A	ENST00000616417	ENSG00000248905	FMN1	TRUE	FALSE
chr15	32888294	T	C	ENST00000616417	ENSG00000248905	FMN1	TRUE	FALSE
chr15	32888294	T	G	ENST00000616417	ENSG00000248905	FMN1	TRUE	FALSE
chr15	32898832	A	C	ENST00000616417	ENSG00000248905	FMN1	TRUE	FALSE
chr15	32898832	A	G	ENST00000616417	ENSG00000248905	FMN1	TRUE	FALSE
chr15	32898832	A	T	ENST00000616417	ENSG00000248905	FMN1	TRUE	FALSE
chr15	32898833	C	A	ENST00000616417	ENSG00000248905	FMN1	TRUE	FALSE
chr15	32898833	C	G	ENST00000616417	ENSG00000248905	FMN1	TRUE	FALSE
chr15	32898833	C	T	ENST00000616417	ENSG00000248905	FMN1	TRUE	FALSE
chr15	32898836	G	A	ENST00000616417	ENSG00000248905	FMN1	TRUE	TRUE
chr15	32898840	A	C	ENST00000616417	ENSG00000248905	FMN1	TRUE	TRUE
chr15	32898840	A	T	ENST00000616417	ENSG00000248905	FMN1	TRUE	TRUE
chr15	32898843	G	C	ENST00000616417	ENSG00000248905	FMN1	TRUE	TRUE
chr15	32898843	G	T	ENST00000616417	ENSG00000248905	FMN1	TRUE	TRUE
chr15	32898852	G	C	ENST00000616417	ENSG00000248905	FMN1	TRUE	TRUE
chr15	32898852	G	T	ENST00000616417	ENSG00000248905	FMN1	TRUE	TRUE
chr15	32898855	A	C	ENST00000616417	ENSG00000248905	FMN1	TRUE	TRUE
chr15	32898855	A	T	ENST00000616417	ENSG00000248905	FMN1	TRUE	TRUE
chr15	32898860	T	A	ENST00000616417	ENSG00000248905	FMN1	TRUE	TRUE
chr15	32898867	G	C	ENST00000616417	ENSG00000248905	FMN1	TRUE	TRUE
chr15	32898867	G	T	ENST00000616417	ENSG00000248905	FMN1	TRUE	TRUE
chr15	32898894	C	A	ENST00000616417	ENSG00000248905	FMN1	TRUE	FALSE
chr15	32898894	C	G	ENST00000616417	ENSG00000248905	FMN1	TRUE	FALSE
chr15	32898894	C	T	ENST00000616417	ENSG00000248905	FMN1	TRUE	FALSE
chr15	32898895	T	A	ENST00000616417	ENSG00000248905	FMN1	TRUE	FALSE
chr15	32898895	T	C	ENST00000616417	ENSG00000248905	FMN1	TRUE	FALSE
chr15	32898895	T	G	ENST00000616417	ENSG00000248905	FMN1	TRUE	FALSE
chr15	32899977	A	C	ENST00000616417	ENSG00000248905	FMN1	TRUE	FALSE
chr15	32899977	A	G	ENST00000616417	ENSG00000248905	FMN1	TRUE	FALSE
chr15	32899977	A	T	ENST00000616417	ENSG00000248905	FMN1	TRUE	FALSE
chr15	32899978	C	A	ENST00000616417	ENSG00000248905	FMN1	TRUE	FALSE
chr15	32899978	C	G	ENST00000616417	ENSG00000248905	FMN1	TRUE	FALSE
chr15	32899978	C	T	ENST00000616417	ENSG00000248905	FMN1	TRUE	FALSE
chr15	32899987	T	A	ENST00000616417	ENSG00000248905	FMN1	TRUE	TRUE
chr15	32899996	T	A	ENST00000616417	ENSG00000248905	FMN1	TRUE	TRUE
chr15	32900002	T	A	ENST00000616417	ENSG00000248905	FMN1
chr15	32900014	C	A	ENST00000616417	ENSG00000248905	FMN1
chr15	32900016	A	C	ENST00000616417	ENSG00000248905	FMN1
chr15	32900016	A	T	ENST00000616417	ENSG00000248905	FMN1
chr15	32900021	A	C	ENST00000616417	ENSG00000248905	FMN1
chr15	32900021	A	T	ENST00000616417	ENSG00000248905	FMN1
chr15	32900026	C	A	ENST00000616417	ENSG00000248905	FMN1
chr15	32900035	G	A	ENST00000616417	ENSG00000248905	FMN1
chr15	32900038	C	A	ENST00000616417	ENSG00000248905	FMN1
chr15	32900053	C	A	ENST00000616417	ENSG00000248905	FMN1
chr15	32900056	C	A	ENST00000616417	ENSG00000248905	FMN1
chr15	32900063	A	C	ENST00000616417	ENSG00000248905	FMN1
chr15	32900063	A	T	ENST00000616417	ENSG00000248905	FMN1
chr15	32900071	C	A	ENST00000616417	ENSG00000248905	FMN1
chr15	32900079	A	T	ENST00000616417	ENSG00000248905	FMN1
chr15	32900091	A	C	ENST00000616417	ENSG00000248905	FMN1
chr15	32900091	A	T	ENST00000616417	ENSG00000248905	FMN1
chr15	32900101	T	A	ENST00000616417	ENSG00000248905	FMN1	TRUE	TRUE
chr15	32900110	T	A	ENST00000616417	ENSG00000248905	FMN1	TRUE	TRUE
chr15	32900121	A	T	ENST00000616417	ENSG00000248905	FMN1	TRUE	TRUE
chr15	32900126	C	A	ENST00000616417	ENSG00000248905	FMN1	TRUE	FALSE
chr15	32900126	C	G	ENST00000616417	ENSG00000248905	FMN1	TRUE	FALSE
chr15	32900126	C	T	ENST00000616417	ENSG00000248905	FMN1	TRUE	FALSE
chr15	32900127	T	A	ENST00000616417	ENSG00000248905	FMN1	TRUE	FALSE
chr15	32900127	T	C	ENST00000616417	ENSG00000248905	FMN1	TRUE	FALSE
chr15	32900127	T	G	ENST00000616417	ENSG00000248905	FMN1	TRUE	FALSE
chr15	32901909	A	C	ENST00000616417	ENSG00000248905	FMN1	TRUE	FALSE
chr15	32901909	A	G	ENST00000616417	ENSG00000248905	FMN1	TRUE	FALSE
chr15	32901909	A	T	ENST00000616417	ENSG00000248905	FMN1	TRUE	FALSE
chr15	32901910	C	A	ENST00000616417	ENSG00000248905	FMN1	TRUE	FALSE
chr15	32901910	C	G	ENST00000616417	ENSG00000248905	FMN1	TRUE	FALSE
chr15	32901910	C	T	ENST00000616417	ENSG00000248905	FMN1	TRUE	FALSE
chr15	32901913	T	A	ENST00000616417	ENSG00000248905	FMN1	TRUE	TRUE
chr15	32901922	G	A	ENST00000616417	ENSG00000248905	FMN1	TRUE	TRUE
chr15	32901934	C	A	ENST00000616417	ENSG00000248905	FMN1	TRUE	TRUE
chr15	32901940	T	A	ENST00000616417	ENSG00000248905	FMN1	TRUE	TRUE
chr15	32901943	T	A	ENST00000616417	ENSG00000248905	FMN1	TRUE	TRUE
chr15	32901948	A	T	ENST00000616417	ENSG00000248905	FMN1	TRUE	TRUE
chr15	32901964	C	A	ENST00000616417	ENSG00000248905	FMN1	TRUE	TRUE
chr15	32901979	T	A	ENST00000616417	ENSG00000248905	FMN1	TRUE	TRUE
chr15	32901989	G	T	ENST00000616417	ENSG00000248905	FMN1	TRUE	TRUE
chr15	32901994	G	A	ENST00000616417	ENSG00000248905	FMN1	TRUE	TRUE
chr15	32902003	C	A	ENST00000616417	ENSG00000248905	FMN1	TRUE	TRUE
chr15	32902021	G	A	ENST00000616417	ENSG00000248905	FMN1	TRUE	TRUE
chr15	32902026	A	C	ENST00000616417	ENSG00000248905	FMN1	TRUE	TRUE
chr15	32902026	A	T	ENST00000616417	ENSG00000248905	FMN1	TRUE	TRUE
chr15	32902030	C	A	ENST00000616417	ENSG00000248905	FMN1	TRUE	TRUE
chr15	32902035	A	C	ENST00000616417	ENSG00000248905	FMN1	TRUE	TRUE
chr15	32902035	A	T	ENST00000616417	ENSG00000248905	FMN1	TRUE	TRUE
chr15	32902041	C	A	ENST00000616417	ENSG00000248905	FMN1	TRUE	FALSE
chr15	32902041	C	G	ENST00000616417	ENSG00000248905	FMN1	TRUE	FALSE
chr15	32902041	C	T	ENST00000616417	ENSG00000248905	FMN1	TRUE	FALSE
chr15	32902042	T	A	ENST00000616417	ENSG00000248905	FMN1	TRUE	FALSE
chr15	32902042	T	C	ENST00000616417	ENSG00000248905	FMN1	TRUE	FALSE
chr15	32902042	T	G	ENST00000616417	ENSG00000248905	FMN1	TRUE	FALSE
chr15	32908488	A	C	ENST00000616417	ENSG00000248905	FMN1	TRUE	FALSE
chr15	32908488	A	G	ENST00000616417	ENSG00000248905	FMN1	TRUE	FALSE
chr15	32908488	A	T	ENST00000616417	ENSG00000248905	FMN1	TRUE	FALSE
chr15	32908489	C	A	ENST00000616417	ENSG00000248905	FMN1	TRUE	FALSE
chr15	32908489	C	G	ENST00000616417	ENSG00000248905	FMN1	TRUE	FALSE
chr15	32908489	C	T	ENST00000616417	ENSG00000248905	FMN1	TRUE	FALSE
chr15	32908491	G	A	ENST00000616417	ENSG00000248905	FMN1	TRUE	TRUE
chr15	32908494	C	A	ENST00000616417	ENSG00000248905	FMN1	TRUE	TRUE
chr15	32908500	T	A	ENST00000616417	ENSG00000248905	FMN1
chr15	32908512	T	A	ENST00000616417	ENSG00000248905	FMN1
chr15	32908518	C	A	ENST00000616417	ENSG00000248905	FMN1
chr15	32908521	C	A	ENST00000616417	ENSG00000248905	FMN1
chr15	32908524	C	A	ENST00000616417	ENSG00000248905	FMN1
chr15	32908527	T	A	ENST00000616417	ENSG00000248905	FMN1
chr15	32908536	C	A	ENST00000616417	ENSG00000248905	FMN1
chr15	32908537	G	C	ENST00000616417	ENSG00000248905	FMN1
chr15	32908537	G	T	ENST00000616417	ENSG00000248905	FMN1
chr15	32908540	A	C	ENST00000616417	ENSG00000248905	FMN1
chr15	32908540	A	T	ENST00000616417	ENSG00000248905	FMN1
chr15	32908545	T	A	ENST00000616417	ENSG00000248905	FMN1
chr15	32908548	T	A	ENST00000616417	ENSG00000248905	FMN1
chr15	32908554	T	A	ENST00000616417	ENSG00000248905	FMN1
chr15	32908563	C	A	ENST00000616417	ENSG00000248905	FMN1
chr15	32908569	C	A	ENST00000616417	ENSG00000248905	FMN1
chr15	32908572	G	A	ENST00000616417	ENSG00000248905	FMN1
chr15	32908578	T	A	ENST00000616417	ENSG00000248905	FMN1
chr15	32908579	C	A	ENST00000616417	ENSG00000248905	FMN1	TRUE	FALSE
chr15	32908579	C	G	ENST00000616417	ENSG00000248905	FMN1	TRUE	FALSE
chr15	32908579	C	T	ENST00000616417	ENSG00000248905	FMN1	TRUE	FALSE
chr15	32908580	T	A	ENST00000616417	ENSG00000248905	FMN1	TRUE	FALSE
chr15	32908580	T	C	ENST00000616417	ENSG00000248905	FMN1	TRUE	FALSE
chr15	32908580	T	G	ENST00000616417	ENSG00000248905	FMN1	TRUE	FALSE
chr15	32910472	A	C	ENST00000616417	ENSG00000248905	FMN1	TRUE	FALSE
chr15	32910472	A	G	ENST00000616417	ENSG00000248905	FMN1	TRUE	FALSE
chr15	32910472	A	T	ENST00000616417	ENSG00000248905	FMN1	TRUE	FALSE
chr15	32910473	C	A	ENST00000616417	ENSG00000248905	FMN1	TRUE	FALSE
chr15	32910473	C	G	ENST00000616417	ENSG00000248905	FMN1	TRUE	FALSE
chr15	32910473	C	T	ENST00000616417	ENSG00000248905	FMN1	TRUE	FALSE
chr15	32910479	C	A	ENST00000616417	ENSG00000248905	FMN1	TRUE	TRUE
chr15	32910480	A	C	ENST00000616417	ENSG00000248905	FMN1	TRUE	TRUE
chr15	32910480	A	T	ENST00000616417	ENSG00000248905	FMN1	TRUE	TRUE
chr15	32910484	A	C	ENST00000616417	ENSG00000248905	FMN1	TRUE	TRUE
chr15	32910484	A	T	ENST00000616417	ENSG00000248905	FMN1	TRUE	TRUE
chr15	32910500	C	A	ENST00000616417	ENSG00000248905	FMN1	TRUE	TRUE
chr15	32910536	C	A	ENST00000616417	ENSG00000248905	FMN1	TRUE	FALSE
chr15	32910536	C	G	ENST00000616417	ENSG00000248905	FMN1	TRUE	FALSE
chr15	32910536	C	T	ENST00000616417	ENSG00000248905	FMN1	TRUE	FALSE
chr15	32910537	T	A	ENST00000616417	ENSG00000248905	FMN1	TRUE	FALSE
chr15	32910537	T	C	ENST00000616417	ENSG00000248905	FMN1	TRUE	FALSE
chr15	32910537	T	G	ENST00000616417	ENSG00000248905	FMN1	TRUE	FALSE
chr15	32926172	A	C	ENST00000616417	ENSG00000248905	FMN1	TRUE	FALSE
chr15	32926172	A	G	ENST00000616417	ENSG00000248905	FMN1	FALSE	FALSE
chr15	32926172	A	T	ENST00000616417	ENSG00000248905	FMN1	TRUE	FALSE
chr15	32926173	C	A	ENST00000616417	ENSG00000248905	FMN1	TRUE	FALSE
chr15	32926173	C	G	ENST00000616417	ENSG00000248905	FMN1	TRUE	FALSE
chr15	32926173	C	T	ENST00000616417	ENSG00000248905	FMN1	TRUE	FALSE
chr15	32926177	G	A	ENST00000616417	ENSG00000248905	FMN1	TRUE	TRUE
chr15	32926180	G	A	ENST00000616417	ENSG00000248905	FMN1	TRUE	TRUE
chr15	32926189	T	A	ENST00000616417	ENSG00000248905	FMN1	TRUE	TRUE
chr15	32926195	C	A	ENST00000616417	ENSG00000248905	FMN1	TRUE	TRUE
chr15	32926197	A	C	ENST00000616417	ENSG00000248905	FMN1	TRUE	TRUE
chr15	32926197	A	T	ENST00000616417	ENSG00000248905	FMN1	TRUE	TRUE
chr15	32926203	A	C	ENST00000616417	ENSG00000248905	FMN1
chr15	32926203	A	T	ENST00000616417	ENSG00000248905	FMN1
chr15	32926215	A	T	ENST00000616417	ENSG00000248905	FMN1
chr15	32926222	C	A	ENST00000616417	ENSG00000248905	FMN1
chr15	32926231	G	A	ENST00000616417	ENSG00000248905	FMN1
chr15	32926237	G	A	ENST00000616417	ENSG00000248905	FMN1
chr15	32926240	T	A	ENST00000616417	ENSG00000248905	FMN1
chr15	32926243	C	A	ENST00000616417	ENSG00000248905	FMN1
chr15	32926248	A	T	ENST00000616417	ENSG00000248905	FMN1
chr15	32926251	A	T	ENST00000616417	ENSG00000248905	FMN1
chr15	32926255	T	A	ENST00000616417	ENSG00000248905	FMN1
chr15	32926262	C	A	ENST00000616417	ENSG00000248905	FMN1	TRUE	FALSE
chr15	32926262	C	G	ENST00000616417	ENSG00000248905	FMN1	TRUE	FALSE
chr15	32926262	C	T	ENST00000616417	ENSG00000248905	FMN1	TRUE	FALSE
chr15	32926263	T	A	ENST00000616417	ENSG00000248905	FMN1	TRUE	FALSE
chr15	32926263	T	C	ENST00000616417	ENSG00000248905	FMN1	TRUE	FALSE
chr15	32926263	T	G	ENST00000616417	ENSG00000248905	FMN1	TRUE	FALSE
chr15	32964105	A	C	ENST00000616417	ENSG00000248905	FMN1	TRUE	FALSE
chr15	32964105	A	G	ENST00000616417	ENSG00000248905	FMN1	TRUE	FALSE
chr15	32964105	A	T	ENST00000616417	ENSG00000248905	FMN1	TRUE	FALSE
chr15	32964106	C	A	ENST00000616417	ENSG00000248905	FMN1	TRUE	FALSE
chr15	32964106	C	G	ENST00000616417	ENSG00000248905	FMN1	TRUE	FALSE
chr15	32964106	C	T	ENST00000616417	ENSG00000248905	FMN1	TRUE	FALSE
chr15	32964109	T	A	ENST00000616417	ENSG00000248905	FMN1	TRUE	TRUE
chr15	32964112	T	A	ENST00000616417	ENSG00000248905	FMN1	TRUE	TRUE
chr15	32964118	T	A	ENST00000616417	ENSG00000248905	FMN1	TRUE	TRUE
chr15	32964124	T	A	ENST00000616417	ENSG00000248905	FMN1	TRUE	TRUE
chr15	32964127	T	A	ENST00000616417	ENSG00000248905	FMN1	TRUE	TRUE
chr15	32964130	C	A	ENST00000616417	ENSG00000248905	FMN1	TRUE	TRUE
chr15	32964131	A	C	ENST00000616417	ENSG00000248905	FMN1	TRUE	TRUE
chr15	32964131	A	T	ENST00000616417	ENSG00000248905	FMN1	TRUE	TRUE
chr15	32964139	C	A	ENST00000616417	ENSG00000248905	FMN1	TRUE	TRUE
chr15	32964141	G	C	ENST00000616417	ENSG00000248905	FMN1	TRUE	TRUE
chr15	32964141	G	T	ENST00000616417	ENSG00000248905	FMN1	TRUE	TRUE
chr15	32964151	T	A	ENST00000616417	ENSG00000248905	FMN1	TRUE	TRUE
chr15	32964154	T	A	ENST00000616417	ENSG00000248905	FMN1	TRUE	TRUE
chr15	32964157	T	A	ENST00000616417	ENSG00000248905	FMN1	TRUE	TRUE
chr15	32964160	G	A	ENST00000616417	ENSG00000248905	FMN1	TRUE	TRUE
chr15	32964163	G	A	ENST00000616417	ENSG00000248905	FMN1	TRUE	TRUE
chr15	32964175	T	A	ENST00000616417	ENSG00000248905	FMN1	TRUE	TRUE
chr15	32964183	A	C	ENST00000616417	ENSG00000248905	FMN1	TRUE	TRUE
chr15	32964183	A	T	ENST00000616417	ENSG00000248905	FMN1	TRUE	TRUE
chr15	32964185	A	C	ENST00000616417	ENSG00000248905	FMN1	TRUE	TRUE
chr15	32964185	A	T	ENST00000616417	ENSG00000248905	FMN1	TRUE	TRUE
chr15	32964190	C	A	ENST00000616417	ENSG00000248905	FMN1	TRUE	TRUE
chr15	32964196	C	A	ENST00000616417	ENSG00000248905	FMN1	TRUE	TRUE
chr15	32964220	C	A	ENST00000616417	ENSG00000248905	FMN1	TRUE	TRUE
chr15	32964223	C	A	ENST00000616417	ENSG00000248905	FMN1	TRUE	TRUE
chr15	32964225	A	C	ENST00000616417	ENSG00000248905	FMN1	TRUE	TRUE
chr15	32964225	A	T	ENST00000616417	ENSG00000248905	FMN1	TRUE	TRUE
chr15	32964233	C	T	ENST00000616417	ENSG00000248905	FMN1	TRUE	TRUE
chr15	32964234	C	T	ENST00000616417	ENSG00000248905	FMN1	TRUE	TRUE
chr15	32964237	A	C	ENST00000616417	ENSG00000248905	FMN1	TRUE	TRUE
chr15	32964237	A	T	ENST00000616417	ENSG00000248905	FMN1	TRUE	TRUE
chr15	32964256	G	A	ENST00000616417	ENSG00000248905	FMN1	TRUE	TRUE
chr15	32964258	C	A	ENST00000616417	ENSG00000248905	FMN1	TRUE	FALSE
chr15	32964258	C	G	ENST00000616417	ENSG00000248905	FMN1	TRUE	FALSE
chr15	32964258	C	T	ENST00000616417	ENSG00000248905	FMN1	TRUE	FALSE
chr15	32964259	T	A	ENST00000616417	ENSG00000248905	FMN1	TRUE	FALSE
chr15	32964259	T	C	ENST00000616417	ENSG00000248905	FMN1	TRUE	FALSE
chr15	32964259	T	G	ENST00000616417	ENSG00000248905	FMN1	TRUE	FALSE
chr15	32968712	A	C	ENST00000616417	ENSG00000248905	FMN1	FALSE	FALSE
chr15	32968712	A	G	ENST00000616417	ENSG00000248905	FMN1	FALSE	FALSE
chr15	32968712	A	T	ENST00000616417	ENSG00000248905	FMN1	FALSE	FALSE
chr15	32968713	C	A	ENST00000616417	ENSG00000248905	FMN1	FALSE	FALSE
chr15	32968713	C	G	ENST00000616417	ENSG00000248905	FMN1	FALSE	FALSE
chr15	32968713	C	T	ENST00000616417	ENSG00000248905	FMN1	FALSE	FALSE
chr15	32968730	G	A	ENST00000616417	ENSG00000248905	FMN1	TRUE	TRUE
chr15	32968740	C	T	ENST00000616417	ENSG00000248905	FMN1	TRUE	TRUE
chr15	32968741	C	T	ENST00000616417	ENSG00000248905	FMN1	TRUE	TRUE
chr15	32968743	A	C	ENST00000616417	ENSG00000248905	FMN1	TRUE	TRUE
chr15	32968743	A	T	ENST00000616417	ENSG00000248905	FMN1	TRUE	TRUE
chr15	32968747	A	C	ENST00000616417	ENSG00000248905	FMN1	TRUE	TRUE
chr15	32968747	A	T	ENST00000616417	ENSG00000248905	FMN1	TRUE	TRUE
chr15	32968754	T	A	ENST00000616417	ENSG00000248905	FMN1	TRUE	TRUE
chr15	32968761	A	T	ENST00000616417	ENSG00000248905	FMN1	TRUE	TRUE
chr15	32968772	C	A	ENST00000616417	ENSG00000248905	FMN1	TRUE	TRUE
chr15	32968784	T	A	ENST00000616417	ENSG00000248905	FMN1	TRUE	TRUE
chr15	32968787	G	A	ENST00000616417	ENSG00000248905	FMN1	TRUE	TRUE
chr15	32968791	A	T	ENST00000616417	ENSG00000248905	FMN1	TRUE	TRUE
chr15	32968796	G	A	ENST00000616417	ENSG00000248905	FMN1	TRUE	TRUE
chr15	32968817	C	A	ENST00000616417	ENSG00000248905	FMN1
chr15	32968829	C	A	ENST00000616417	ENSG00000248905	FMN1
chr15	32968853	C	A	ENST00000616417	ENSG00000248905	FMN1
chr15	32968883	C	A	ENST00000616417	ENSG00000248905	FMN1
chr15	32968943	C	A	ENST00000616417	ENSG00000248905	FMN1
chr15	32968951	G	C	ENST00000616417	ENSG00000248905	FMN1
chr15	32968951	G	T	ENST00000616417	ENSG00000248905	FMN1
chr15	32969038	A	T	ENST00000616417	ENSG00000248905	FMN1
chr15	32969045	C	A	ENST00000616417	ENSG00000248905	FMN1
chr15	32969051	C	A	ENST00000616417	ENSG00000248905	FMN1
chr15	32969053	G	C	ENST00000616417	ENSG00000248905	FMN1
chr15	32969053	G	T	ENST00000616417	ENSG00000248905	FMN1
chr15	32969098	A	T	ENST00000616417	ENSG00000248905	FMN1
chr15	32969105	T	A	ENST00000616417	ENSG00000248905	FMN1	TRUE	TRUE
chr15	32969108	G	A	ENST00000616417	ENSG00000248905	FMN1	TRUE	TRUE
chr15	32969111	G	A	ENST00000616417	ENSG00000248905	FMN1	TRUE	TRUE
chr15	32969116	G	C	ENST00000616417	ENSG00000248905	FMN1	TRUE	TRUE
chr15	32969116	G	T	ENST00000616417	ENSG00000248905	FMN1	TRUE	TRUE
chr15	32969129	C	A	ENST00000616417	ENSG00000248905	FMN1	TRUE	TRUE
chr15	32969138	G	A	ENST00000616417	ENSG00000248905	FMN1	TRUE	TRUE
chr15	32969159	T	A	ENST00000616417	ENSG00000248905	FMN1	TRUE	TRUE
chr15	32969176	G	C	ENST00000616417	ENSG00000248905	FMN1	TRUE	TRUE
chr15	32969176	G	T	ENST00000616417	ENSG00000248905	FMN1	TRUE	TRUE
chr15	32969183	G	A	ENST00000616417	ENSG00000248905	FMN1	TRUE	TRUE
chr15	32969188	A	C	ENST00000616417	ENSG00000248905	FMN1	TRUE	TRUE
chr15	32969188	A	T	ENST00000616417	ENSG00000248905	FMN1	TRUE	TRUE
chr15	32969207	T	A	ENST00000616417	ENSG00000248905	FMN1	TRUE	TRUE
chr15	32969210	T	A	ENST00000616417	ENSG00000248905	FMN1	TRUE	TRUE
chr15	32969218	A	C	ENST00000616417	ENSG00000248905	FMN1	TRUE	TRUE
chr15	32969218	A	T	ENST00000616417	ENSG00000248905	FMN1	TRUE	TRUE
chr15	32969222	G	A	ENST00000616417	ENSG00000248905	FMN1	TRUE	TRUE
chr15	32969231	T	A	ENST00000616417	ENSG00000248905	FMN1	TRUE	TRUE
chr15	32969240	T	A	ENST00000616417	ENSG00000248905	FMN1	TRUE	TRUE
chr15	32969246	C	A	ENST00000616417	ENSG00000248905	FMN1	TRUE	TRUE
chr15	32969252	C	A	ENST00000616417	ENSG00000248905	FMN1	TRUE	TRUE
chr15	32969253	A	T	ENST00000616417	ENSG00000248905	FMN1	TRUE	TRUE
chr15	32969261	T	A	ENST00000616417	ENSG00000248905	FMN1	TRUE	TRUE
chr15	32969273	C	A	ENST00000616417	ENSG00000248905	FMN1	TRUE	TRUE
chr15	32969276	T	A	ENST00000616417	ENSG00000248905	FMN1	TRUE	TRUE
chr15	32969285	G	A	ENST00000616417	ENSG00000248905	FMN1	TRUE	TRUE
chr15	32969289	G	T	ENST00000616417	ENSG00000248905	FMN1	TRUE	TRUE
chr15	32969300	T	A	ENST00000616417	ENSG00000248905	FMN1	TRUE	TRUE
chr15	32969309	T	A	ENST00000616417	ENSG00000248905	FMN1	TRUE	TRUE
chr15	32969316	G	T	ENST00000616417	ENSG00000248905	FMN1	TRUE	TRUE
chr15	32969337	G	T	ENST00000616417	ENSG00000248905	FMN1	TRUE	TRUE
chr15	32969348	T	A	ENST00000616417	ENSG00000248905	FMN1	TRUE	TRUE
chr15	32969354	C	A	ENST00000616417	ENSG00000248905	FMN1	TRUE	TRUE
chr15	32969357	C	A	ENST00000616417	ENSG00000248905	FMN1	TRUE	TRUE
chr15	32969358	A	T	ENST00000616417	ENSG00000248905	FMN1	TRUE	TRUE
chr15	32969369	G	A	ENST00000616417	ENSG00000248905	FMN1	TRUE	TRUE
chr15	32969370	C	T	ENST00000616417	ENSG00000248905	FMN1	TRUE	TRUE
chr15	32969371	C	T	ENST00000616417	ENSG00000248905	FMN1	TRUE	TRUE
chr15	32969375	T	A	ENST00000616417	ENSG00000248905	FMN1	TRUE	TRUE
chr15	32969381	C	A	ENST00000616417	ENSG00000248905	FMN1	TRUE	TRUE
chr15	32969387	C	A	ENST00000616417	ENSG00000248905	FMN1	TRUE	TRUE
chr15	32969393	T	A	ENST00000616417	ENSG00000248905	FMN1	TRUE	TRUE
chr15	32969402	C	A	ENST00000616417	ENSG00000248905	FMN1	TRUE	TRUE
chr15	32969411	C	A	ENST00000616417	ENSG00000248905	FMN1	TRUE	TRUE
chr15	32969414	C	A	ENST00000616417	ENSG00000248905	FMN1	TRUE	TRUE
chr15	32969420	T	A	ENST00000616417	ENSG00000248905	FMN1	TRUE	TRUE
chr15	32969441	C	A	ENST00000616417	ENSG00000248905	FMN1	TRUE	TRUE
chr15	32969468	C	A	ENST00000616417	ENSG00000248905	FMN1	TRUE	TRUE
chr15	32969474	G	A	ENST00000616417	ENSG00000248905	FMN1	TRUE	TRUE
chr15	32969478	C	A	ENST00000616417	ENSG00000248905	FMN1	TRUE	FALSE
chr15	32969478	C	G	ENST00000616417	ENSG00000248905	FMN1	TRUE	FALSE
chr15	32969478	C	T	ENST00000616417	ENSG00000248905	FMN1	TRUE	FALSE
chr15	32969479	T	A	ENST00000616417	ENSG00000248905	FMN1	TRUE	FALSE
chr15	32969479	T	C	ENST00000616417	ENSG00000248905	FMN1	TRUE	FALSE
chr15	32969479	T	G	ENST00000616417	ENSG00000248905	FMN1	TRUE	FALSE
chr15	33008012	A	C	ENST00000616417	ENSG00000248905	FMN1	TRUE	FALSE
chr15	33008012	A	G	ENST00000616417	ENSG00000248905	FMN1	TRUE	FALSE
chr15	33008012	A	T	ENST00000616417	ENSG00000248905	FMN1	TRUE	FALSE
chr15	33008013	C	A	ENST00000616417	ENSG00000248905	FMN1	TRUE	FALSE
chr15	33008013	C	G	ENST00000616417	ENSG00000248905	FMN1	TRUE	FALSE
chr15	33008013	C	T	ENST00000616417	ENSG00000248905	FMN1	TRUE	FALSE
chr15	33008016	G	A	ENST00000616417	ENSG00000248905	FMN1	TRUE	TRUE
chr15	33008025	C	A	ENST00000616417	ENSG00000248905	FMN1	TRUE	TRUE
chr15	33008031	C	A	ENST00000616417	ENSG00000248905	FMN1	TRUE	TRUE
chr15	33008034	C	A	ENST00000616417	ENSG00000248905	FMN1	TRUE	TRUE
chr15	33008037	T	A	ENST00000616417	ENSG00000248905	FMN1	TRUE	TRUE
chr15	33008043	C	A	ENST00000616417	ENSG00000248905	FMN1	TRUE	TRUE
chr15	33008049	T	A	ENST00000616417	ENSG00000248905	FMN1	TRUE	TRUE
chr15	33008051	A	T	ENST00000616417	ENSG00000248905	FMN1	TRUE	TRUE
chr15	33008057	A	C	ENST00000616417	ENSG00000248905	FMN1	TRUE	TRUE
chr15	33008057	A	T	ENST00000616417	ENSG00000248905	FMN1	TRUE	TRUE
chr15	33008070	G	A	ENST00000616417	ENSG00000248905	FMN1	TRUE	TRUE
chr15	33008071	G	C	ENST00000616417	ENSG00000248905	FMN1	TRUE	TRUE
chr15	33008071	G	T	ENST00000616417	ENSG00000248905	FMN1	TRUE	TRUE
chr15	33008076	C	A	ENST00000616417	ENSG00000248905	FMN1	TRUE	FALSE
chr15	33008076	C	G	ENST00000616417	ENSG00000248905	FMN1	TRUE	FALSE
chr15	33008076	C	T	ENST00000616417	ENSG00000248905	FMN1	TRUE	FALSE
chr15	33008077	T	A	ENST00000616417	ENSG00000248905	FMN1	TRUE	FALSE
chr15	33008077	T	C	ENST00000616417	ENSG00000248905	FMN1	TRUE	FALSE
chr15	33008077	T	G	ENST00000616417	ENSG00000248905	FMN1	TRUE	FALSE
chr15	33064955	A	C	ENST00000616417	ENSG00000248905	FMN1	TRUE	FALSE
chr15	33064955	A	G	ENST00000616417	ENSG00000248905	FMN1	TRUE	FALSE
chr15	33064955	A	T	ENST00000616417	ENSG00000248905	FMN1	TRUE	FALSE
chr15	33064956	C	A	ENST00000616417	ENSG00000248905	FMN1	TRUE	FALSE
chr15	33064956	C	G	ENST00000616417	ENSG00000248905	FMN1	TRUE	FALSE
chr15	33064956	C	T	ENST00000616417	ENSG00000248905	FMN1	TRUE	FALSE
chr15	33064957	C	A	ENST00000616417	ENSG00000248905	FMN1	TRUE	TRUE
chr15	33064963	C	A	ENST00000616417	ENSG00000248905	FMN1	TRUE	TRUE
chr15	33064967	G	C	ENST00000616417	ENSG00000248905	FMN1	TRUE	TRUE
chr15	33064967	G	T	ENST00000616417	ENSG00000248905	FMN1	TRUE	TRUE
chr15	33064972	T	A	ENST00000616417	ENSG00000248905	FMN1	TRUE	TRUE
chr15	33064978	C	A	ENST00000616417	ENSG00000248905	FMN1	TRUE	TRUE
chr15	33064984	T	A	ENST00000616417	ENSG00000248905	FMN1	TRUE	TRUE
chr15	33064987	C	A	ENST00000616417	ENSG00000248905	FMN1	TRUE	TRUE
chr15	33064990	C	A	ENST00000616417	ENSG00000248905	FMN1	TRUE	TRUE
chr15	33064999	T	A	ENST00000616417	ENSG00000248905	FMN1	TRUE	TRUE
chr15	33065005	T	A	ENST00000616417	ENSG00000248905	FMN1	TRUE	TRUE
chr15	33065015	C	T	ENST00000616417	ENSG00000248905	FMN1	TRUE	TRUE
chr15	33065016	C	T	ENST00000616417	ENSG00000248905	FMN1	TRUE	TRUE
chr15	33065026	G	A	ENST00000616417	ENSG00000248905	FMN1	TRUE	TRUE
chr15	33065032	T	A	ENST00000616417	ENSG00000248905	FMN1	TRUE	TRUE
chr15	33065053	G	A	ENST00000616417	ENSG00000248905	FMN1	TRUE	TRUE
chr15	33065056	C	A	ENST00000616417	ENSG00000248905	FMN1	TRUE	TRUE
chr15	33065075	C	A	ENST00000616417	ENSG00000248905	FMN1	TRUE	FALSE
chr15	33065075	C	G	ENST00000616417	ENSG00000248905	FMN1	TRUE	FALSE
chr15	33065075	C	T	ENST00000616417	ENSG00000248905	FMN1	TRUE	FALSE
chr15	33065076	T	A	ENST00000616417	ENSG00000248905	FMN1	TRUE	FALSE
chr15	33065076	T	C	ENST00000616417	ENSG00000248905	FMN1	TRUE	FALSE
chr15	33065076	T	G	ENST00000616417	ENSG00000248905	FMN1	TRUE	FALSE
chr15	33088797	A	C	ENST00000616417	ENSG00000248905	FMN1	TRUE	FALSE
chr15	33088797	A	G	ENST00000616417	ENSG00000248905	FMN1	TRUE	FALSE
chr15	33088797	A	T	ENST00000616417	ENSG00000248905	FMN1	TRUE	FALSE
chr15	33088798	C	A	ENST00000616417	ENSG00000248905	FMN1	TRUE	FALSE
chr15	33088798	C	G	ENST00000616417	ENSG00000248905	FMN1	TRUE	FALSE
chr15	33088798	C	T	ENST00000616417	ENSG00000248905	FMN1	TRUE	FALSE
chr15	33088809	A	T	ENST00000616417	ENSG00000248905	FMN1	TRUE	TRUE
chr15	33088811	G	C	ENST00000616417	ENSG00000248905	FMN1	TRUE	TRUE
chr15	33088811	G	T	ENST00000616417	ENSG00000248905	FMN1	TRUE	TRUE
chr15	33088815	A	T	ENST00000616417	ENSG00000248905	FMN1	TRUE	TRUE
chr15	33088819	C	A	ENST00000616417	ENSG00000248905	FMN1	TRUE	TRUE
chr15	33088830	G	C	ENST00000616417	ENSG00000248905	FMN1	TRUE	TRUE
chr15	33088830	G	T	ENST00000616417	ENSG00000248905	FMN1	TRUE	TRUE
chr15	33088834	T	A	ENST00000616417	ENSG00000248905	FMN1	TRUE	TRUE
chr15	33088837	C	A	ENST00000616417	ENSG00000248905	FMN1	TRUE	TRUE
chr15	33088843	C	A	ENST00000616417	ENSG00000248905	FMN1	TRUE	TRUE
chr15	33088846	C	A	ENST00000616417	ENSG00000248905	FMN1	TRUE	TRUE
chr15	33088854	A	T	ENST00000616417	ENSG00000248905	FMN1	TRUE	TRUE
chr15	33088862	A	T	ENST00000616417	ENSG00000248905	FMN1	TRUE	TRUE
chr15	33088873	C	A	ENST00000616417	ENSG00000248905	FMN1	TRUE	TRUE
chr15	33088879	T	A	ENST00000616417	ENSG00000248905	FMN1	TRUE	TRUE
chr15	33088880	G	C	ENST00000616417	ENSG00000248905	FMN1	TRUE	TRUE
chr15	33088880	G	T	ENST00000616417	ENSG00000248905	FMN1	TRUE	TRUE
chr15	33088892	C	T	ENST00000616417	ENSG00000248905	FMN1	TRUE	TRUE
chr15	33088893	C	T	ENST00000616417	ENSG00000248905	FMN1	TRUE	TRUE
chr15	33088903	C	A	ENST00000616417	ENSG00000248905	FMN1	TRUE	TRUE
chr15	33088909	T	A	ENST00000616417	ENSG00000248905	FMN1	TRUE	TRUE
chr15	33088924	T	A	ENST00000616417	ENSG00000248905	FMN1	TRUE	TRUE
chr15	33088933	G	A	ENST00000616417	ENSG00000248905	FMN1	TRUE	TRUE
chr15	33088936	C	A	ENST00000616417	ENSG00000248905	FMN1	TRUE	TRUE
chr15	33088949	C	T	ENST00000616417	ENSG00000248905	FMN1	TRUE	TRUE
chr15	33088950	C	T	ENST00000616417	ENSG00000248905	FMN1	TRUE	TRUE
chr15	33088963	C	A	ENST00000616417	ENSG00000248905	FMN1	TRUE	TRUE
chr15	33088975	C	A	ENST00000616417	ENSG00000248905	FMN1	TRUE	FALSE
chr15	33088975	C	G	ENST00000616417	ENSG00000248905	FMN1	TRUE	FALSE
chr15	33088975	C	T	ENST00000616417	ENSG00000248905	FMN1	TRUE	FALSE
chr15	33088976	T	A	ENST00000616417	ENSG00000248905	FMN1	TRUE	FALSE
chr15	33088976	T	C	ENST00000616417	ENSG00000248905	FMN1	TRUE	FALSE
chr15	33088976	T	G	ENST00000616417	ENSG00000248905	FMN1	TRUE	FALSE
chr15	33153046	A	C	ENST00000616417	ENSG00000248905	FMN1	TRUE	FALSE
chr15	33153046	A	G	ENST00000616417	ENSG00000248905	FMN1	FALSE	FALSE
chr15	33153046	A	T	ENST00000616417	ENSG00000248905	FMN1	TRUE	FALSE
chr15	33153047	C	A	ENST00000616417	ENSG00000248905	FMN1	TRUE	FALSE
chr15	33153047	C	G	ENST00000616417	ENSG00000248905	FMN1	TRUE	FALSE
chr15	33153047	C	T	ENST00000616417	ENSG00000248905	FMN1	TRUE	FALSE
chr15	33153056	G	C	ENST00000616417	ENSG00000248905	FMN1	TRUE	TRUE
chr15	33153056	G	T	ENST00000616417	ENSG00000248905	FMN1	TRUE	TRUE
chr15	33153060	G	A	ENST00000616417	ENSG00000248905	FMN1	TRUE	TRUE
chr15	33153066	G	A	ENST00000616417	ENSG00000248905	FMN1	TRUE	TRUE
chr15	33153072	C	A	ENST00000616417	ENSG00000248905	FMN1	TRUE	TRUE
chr15	33153084	T	A	ENST00000616417	ENSG00000248905	FMN1	TRUE	TRUE
chr15	33153095	A	T	ENST00000616417	ENSG00000248905	FMN1	TRUE	TRUE
chr15	33153102	T	A	ENST00000616417	ENSG00000248905	FMN1	TRUE	TRUE
chr15	33153105	C	A	ENST00000616417	ENSG00000248905	FMN1	TRUE	TRUE
chr15	33153107	A	T	ENST00000616417	ENSG00000248905	FMN1	TRUE	TRUE
chr15	33153114	C	A	ENST00000616417	ENSG00000248905	FMN1	TRUE	TRUE
chr15	33153125	A	T	ENST00000616417	ENSG00000248905	FMN1	TRUE	TRUE
chr15	33153135	G	A	ENST00000616417	ENSG00000248905	FMN1	TRUE	TRUE
chr15	33153144	T	A	ENST00000616417	ENSG00000248905	FMN1	TRUE	TRUE
chr15	33153165	C	A	ENST00000616417	ENSG00000248905	FMN1	TRUE	TRUE
chr15	33153168	T	A	ENST00000616417	ENSG00000248905	FMN1	TRUE	TRUE
chr15	33153174	C	A	ENST00000616417	ENSG00000248905	FMN1	TRUE	TRUE
chr15	33153183	T	A	ENST00000616417	ENSG00000248905	FMN1	TRUE	TRUE
chr15	33153201	C	A	ENST00000616417	ENSG00000248905	FMN1	TRUE	TRUE
chr15	33153203	A	T	ENST00000616417	ENSG00000248905	FMN1	TRUE	TRUE
chr15	33153220	G	T	ENST00000616417	ENSG00000248905	FMN1	TRUE	TRUE
chr15	33153243	T	A	ENST00000616417	ENSG00000248905	FMN1	TRUE	TRUE
chr15	33153246	T	A	ENST00000616417	ENSG00000248905	FMN1	TRUE	TRUE
chr15	33153247	A	T	ENST00000616417	ENSG00000248905	FMN1	TRUE	TRUE
chr15	33153273	C	A	ENST00000616417	ENSG00000248905	FMN1	TRUE	TRUE
chr15	33153279	C	A	ENST00000616417	ENSG00000248905	FMN1	TRUE	TRUE
chr15	33153287	A	T	ENST00000616417	ENSG00000248905	FMN1	TRUE	TRUE
chr15	33153318	G	A	ENST00000616417	ENSG00000248905	FMN1	TRUE	TRUE
chr15	33153321	G	A	ENST00000616417	ENSG00000248905	FMN1	TRUE	TRUE
chr15	33153350	G	T	ENST00000616417	ENSG00000248905	FMN1	TRUE	TRUE
chr15	33153362	G	C	ENST00000616417	ENSG00000248905	FMN1	TRUE	TRUE
chr15	33153362	G	T	ENST00000616417	ENSG00000248905	FMN1	TRUE	TRUE
chr15	33153369	G	A	ENST00000616417	ENSG00000248905	FMN1	TRUE	TRUE
chr15	33153372	T	A	ENST00000616417	ENSG00000248905	FMN1	TRUE	TRUE
chr15	33153387	G	A	ENST00000616417	ENSG00000248905	FMN1	TRUE	TRUE
chr15	33153389	G	T	ENST00000616417	ENSG00000248905	FMN1	TRUE	TRUE
chr15	33153395	G	C	ENST00000616417	ENSG00000248905	FMN1	TRUE	TRUE
chr15	33153395	G	T	ENST00000616417	ENSG00000248905	FMN1	TRUE	TRUE
chr15	33153411	T	A	ENST00000616417	ENSG00000248905	FMN1	TRUE	TRUE
chr15	33153444	T	A	ENST00000616417	ENSG00000248905	FMN1	TRUE	TRUE
chr15	33153447	T	A	ENST00000616417	ENSG00000248905	FMN1	TRUE	TRUE
chr15	33153450	T	A	ENST00000616417	ENSG00000248905	FMN1	TRUE	TRUE
chr15	33153459	T	A	ENST00000616417	ENSG00000248905	FMN1	TRUE	TRUE
chr15	33153465	G	A	ENST00000616417	ENSG00000248905	FMN1	TRUE	TRUE
chr15	33153467	G	C	ENST00000616417	ENSG00000248905	FMN1	TRUE	TRUE
chr15	33153467	G	T	ENST00000616417	ENSG00000248905	FMN1	TRUE	TRUE
chr15	33153486	T	A	ENST00000616417	ENSG00000248905	FMN1	TRUE	TRUE
chr15	33153506	A	T	ENST00000616417	ENSG00000248905	FMN1	TRUE	TRUE
chr15	33153513	T	A	ENST00000616417	ENSG00000248905	FMN1	TRUE	TRUE
chr15	33153530	A	T	ENST00000616417	ENSG00000248905	FMN1	TRUE	TRUE
chr15	33153540	T	A	ENST00000616417	ENSG00000248905	FMN1	TRUE	TRUE
chr15	33153546	T	A	ENST00000616417	ENSG00000248905	FMN1	TRUE	TRUE
chr15	33153552	T	A	ENST00000616417	ENSG00000248905	FMN1	TRUE	TRUE
chr15	33153558	C	A	ENST00000616417	ENSG00000248905	FMN1	TRUE	TRUE
chr15	33153603	T	A	ENST00000616417	ENSG00000248905	FMN1	TRUE	TRUE
chr15	33153606	T	A	ENST00000616417	ENSG00000248905	FMN1	TRUE	TRUE
chr15	33153612	C	A	ENST00000616417	ENSG00000248905	FMN1	TRUE	TRUE
chr15	33153621	C	A	ENST00000616417	ENSG00000248905	FMN1	TRUE	TRUE
chr15	33153626	A	C	ENST00000616417	ENSG00000248905	FMN1	TRUE	TRUE
chr15	33153626	A	T	ENST00000616417	ENSG00000248905	FMN1	TRUE	TRUE
chr15	33153630	T	A	ENST00000616417	ENSG00000248905	FMN1	TRUE	TRUE
chr15	33153633	C	A	ENST00000616417	ENSG00000248905	FMN1	TRUE	TRUE
chr15	33153639	C	A	ENST00000616417	ENSG00000248905	FMN1	TRUE	TRUE
chr15	33153648	T	A	ENST00000616417	ENSG00000248905	FMN1	TRUE	TRUE
chr15	33153660	T	A	ENST00000616417	ENSG00000248905	FMN1	TRUE	TRUE
chr15	33153675	C	A	ENST00000616417	ENSG00000248905	FMN1	TRUE	TRUE
chr15	33153686	G	T	ENST00000616417	ENSG00000248905	FMN1	TRUE	TRUE
chr15	33153711	C	A	ENST00000616417	ENSG00000248905	FMN1	TRUE	TRUE
chr15	33153722	G	T	ENST00000616417	ENSG00000248905	FMN1	TRUE	TRUE
chr15	33153726	G	A	ENST00000616417	ENSG00000248905	FMN1	TRUE	TRUE
chr15	33153728	G	T	ENST00000616417	ENSG00000248905	FMN1	TRUE	TRUE
chr15	33153731	G	C	ENST00000616417	ENSG00000248905	FMN1	TRUE	TRUE
chr15	33153731	G	T	ENST00000616417	ENSG00000248905	FMN1	TRUE	TRUE
chr15	33153744	G	A	ENST00000616417	ENSG00000248905	FMN1	TRUE	TRUE
chr15	33153750	C	A	ENST00000616417	ENSG00000248905	FMN1	TRUE	TRUE
chr15	33153753	T	A	ENST00000616417	ENSG00000248905	FMN1	TRUE	TRUE
chr15	33153759	G	A	ENST00000616417	ENSG00000248905	FMN1	TRUE	TRUE
chr15	33153786	C	A	ENST00000616417	ENSG00000248905	FMN1	TRUE	TRUE
chr15	33153792	C	A	ENST00000616417	ENSG00000248905	FMN1	TRUE	TRUE
chr15	33153806	A	T	ENST00000616417	ENSG00000248905	FMN1	TRUE	TRUE
chr15	33153816	T	A	ENST00000616417	ENSG00000248905	FMN1	TRUE	TRUE
chr15	33153828	C	A	ENST00000616417	ENSG00000248905	FMN1	TRUE	TRUE
chr15	33153861	C	A	ENST00000616417	ENSG00000248905	FMN1	TRUE	TRUE
chr15	33153864	T	A	ENST00000616417	ENSG00000248905	FMN1	TRUE	TRUE
chr15	33153870	T	A	ENST00000616417	ENSG00000248905	FMN1	TRUE	TRUE
chr15	33153882	T	A	ENST00000616417	ENSG00000248905	FMN1	TRUE	TRUE
chr15	33153891	T	A	ENST00000616417	ENSG00000248905	FMN1	TRUE	TRUE
chr15	33153894	G	A	ENST00000616417	ENSG00000248905	FMN1	TRUE	TRUE
chr15	33153900	G	A	ENST00000616417	ENSG00000248905	FMN1	TRUE	TRUE
chr15	33153915	G	A	ENST00000616417	ENSG00000248905	FMN1	TRUE	TRUE
chr15	33153921	T	A	ENST00000616417	ENSG00000248905	FMN1	TRUE	TRUE
chr15	33153933	T	A	ENST00000616417	ENSG00000248905	FMN1	TRUE	TRUE
chr15	33153945	T	A	ENST00000616417	ENSG00000248905	FMN1	TRUE	TRUE
chr15	33153948	G	A	ENST00000616417	ENSG00000248905	FMN1	TRUE	TRUE
chr15	33153951	T	A	ENST00000616417	ENSG00000248905	FMN1	TRUE	TRUE
chr15	33153952	G	T	ENST00000616417	ENSG00000248905	FMN1	TRUE	TRUE
chr15	33153963	T	A	ENST00000616417	ENSG00000248905	FMN1	TRUE	TRUE
chr15	33153972	T	A	ENST00000616417	ENSG00000248905	FMN1	TRUE	TRUE
chr15	33153975	C	A	ENST00000616417	ENSG00000248905	FMN1	TRUE	TRUE
chr15	33153981	C	A	ENST00000616417	ENSG00000248905	FMN1	TRUE	TRUE
chr15	33153987	T	A	ENST00000616417	ENSG00000248905	FMN1	TRUE	TRUE
chr15	33153990	C	A	ENST00000616417	ENSG00000248905	FMN1	TRUE	TRUE
chr15	33153996	C	A	ENST00000616417	ENSG00000248905	FMN1	TRUE	TRUE
chr15	33154005	T	A	ENST00000616417	ENSG00000248905	FMN1	TRUE	TRUE
chr15	33154008	C	A	ENST00000616417	ENSG00000248905	FMN1	TRUE	TRUE
chr15	33154017	G	A	ENST00000616417	ENSG00000248905	FMN1	TRUE	TRUE
chr15	33154026	C	A	ENST00000616417	ENSG00000248905	FMN1	TRUE	TRUE
chr15	33154031	A	T	ENST00000616417	ENSG00000248905	FMN1	TRUE	TRUE
chr15	33154041	G	A	ENST00000616417	ENSG00000248905	FMN1	TRUE	TRUE
chr15	33154044	G	A	ENST00000616417	ENSG00000248905	FMN1	TRUE	TRUE
chr15	33154050	C	A	ENST00000616417	ENSG00000248905	FMN1	TRUE	TRUE
chr15	33154086	C	A	ENST00000616417	ENSG00000248905	FMN1	TRUE	TRUE
chr15	33154092	C	A	ENST00000616417	ENSG00000248905	FMN1	TRUE	TRUE
chr15	33154102	G	T	ENST00000616417	ENSG00000248905	FMN1	TRUE	TRUE
chr15	33154122	C	A	ENST00000616417	ENSG00000248905	FMN1	TRUE	TRUE
chr15	33154125	T	A	ENST00000616417	ENSG00000248905	FMN1	TRUE	TRUE
chr15	33154128	C	A	ENST00000616417	ENSG00000248905	FMN1	TRUE	TRUE
chr15	33154143	T	A	ENST00000616417	ENSG00000248905	FMN1	TRUE	TRUE
chr15	33154155	C	A	ENST00000616417	ENSG00000248905	FMN1	TRUE	TRUE
chr15	33154191	T	A	ENST00000616417	ENSG00000248905	FMN1	TRUE	TRUE
chr15	33154207	G	T	ENST00000616417	ENSG00000248905	FMN1	TRUE	TRUE
chr15	33154215	C	A	ENST00000616417	ENSG00000248905	FMN1	TRUE	TRUE
chr15	33154218	T	A	ENST00000616417	ENSG00000248905	FMN1	TRUE	TRUE
chr15	33154224	G	A	ENST00000616417	ENSG00000248905	FMN1	TRUE	TRUE
chr15	33154231	G	T	ENST00000616417	ENSG00000248905	FMN1	TRUE	TRUE
chr15	33154263	C	A	ENST00000616417	ENSG00000248905	FMN1	TRUE	TRUE
chr15	33154266	T	A	ENST00000616417	ENSG00000248905	FMN1	TRUE	TRUE
chr15	33154269	C	A	ENST00000616417	ENSG00000248905	FMN1	TRUE	TRUE
chr15	33154272	C	A	ENST00000616417	ENSG00000248905	FMN1	TRUE	TRUE
chr15	33154279	C	T	ENST00000616417	ENSG00000248905	FMN1	TRUE	TRUE
chr15	33154280	C	T	ENST00000616417	ENSG00000248905	FMN1	TRUE	TRUE
chr15	33154299	T	A	ENST00000616417	ENSG00000248905	FMN1	TRUE	TRUE
chr15	33154324	A	T	ENST00000616417	ENSG00000248905	FMN1	TRUE	TRUE
chr15	33154332	T	A	ENST00000616417	ENSG00000248905	FMN1	TRUE	TRUE
chr15	33154338	T	A	ENST00000616417	ENSG00000248905	FMN1	TRUE	TRUE
chr15	33154355	G	C	ENST00000616417	ENSG00000248905	FMN1	TRUE	TRUE
chr15	33154355	G	T	ENST00000616417	ENSG00000248905	FMN1	TRUE	TRUE
chr15	33154359	C	A	ENST00000616417	ENSG00000248905	FMN1	TRUE	TRUE
chr15	33154362	G	A	ENST00000616417	ENSG00000248905	FMN1	TRUE	TRUE
chr15	33154368	C	A	ENST00000616417	ENSG00000248905	FMN1	TRUE	TRUE
chr15	33154377	T	A	ENST00000616417	ENSG00000248905	FMN1	TRUE	TRUE
chr15	33154380	T	A	ENST00000616417	ENSG00000248905	FMN1	TRUE	TRUE
chr15	33154383	T	A	ENST00000616417	ENSG00000248905	FMN1	TRUE	TRUE
chr15	33154392	T	A	ENST00000616417	ENSG00000248905	FMN1	TRUE	TRUE
chr15	33154395	G	A	ENST00000616417	ENSG00000248905	FMN1	TRUE	TRUE
chr15	33154416	C	A	ENST00000616417	ENSG00000248905	FMN1	TRUE	TRUE
chr15	33154419	T	A	ENST00000616417	ENSG00000248905	FMN1	TRUE	TRUE
chr15	33154425	C	A	ENST00000616417	ENSG00000248905	FMN1	TRUE	TRUE
chr15	33154443	T	A	ENST00000616417	ENSG00000248905	FMN1	TRUE	TRUE
chr15	33154446	T	A	ENST00000616417	ENSG00000248905	FMN1	TRUE	TRUE
chr15	33154467	T	A	ENST00000616417	ENSG00000248905	FMN1	TRUE	TRUE
chr15	33154491	C	A	ENST00000616417	ENSG00000248905	FMN1	TRUE	TRUE
chr15	33154494	C	A	ENST00000616417	ENSG00000248905	FMN1	TRUE	TRUE
chr15	33154497	G	A	ENST00000616417	ENSG00000248905	FMN1	TRUE	TRUE
chr15	33154498	C	T	ENST00000616417	ENSG00000248905	FMN1	TRUE	TRUE
chr15	33154499	C	T	ENST00000616417	ENSG00000248905	FMN1	TRUE	TRUE
chr15	33154515	G	A	ENST00000616417	ENSG00000248905	FMN1	TRUE	TRUE
chr15	33154519	A	T	ENST00000616417	ENSG00000248905	FMN1	TRUE	TRUE
chr15	33154530	C	A	ENST00000616417	ENSG00000248905	FMN1	TRUE	TRUE
chr15	33154554	C	A	ENST00000616417	ENSG00000248905	FMN1	TRUE	TRUE
chr15	33154557	G	A	ENST00000616417	ENSG00000248905	FMN1	TRUE	TRUE
chr15	33154563	T	A	ENST00000616417	ENSG00000248905	FMN1	TRUE	TRUE
chr15	33154569	C	A	ENST00000616417	ENSG00000248905	FMN1	TRUE	TRUE
chr15	33154572	G	A	ENST00000616417	ENSG00000248905	FMN1	TRUE	TRUE
chr15	33154604	G	C	ENST00000616417	ENSG00000248905	FMN1	TRUE	TRUE
chr15	33154604	G	T	ENST00000616417	ENSG00000248905	FMN1	TRUE	TRUE
chr15	33154629	T	A	ENST00000616417	ENSG00000248905	FMN1	TRUE	TRUE
chr15	33154632	C	A	ENST00000616417	ENSG00000248905	FMN1	TRUE	TRUE
chr15	33154638	C	A	ENST00000616417	ENSG00000248905	FMN1	TRUE	TRUE
chr15	33154650	T	A	ENST00000616417	ENSG00000248905	FMN1	TRUE	TRUE
chr15	33154651	G	C	ENST00000616417	ENSG00000248905	FMN1	TRUE	TRUE
chr15	33154651	G	T	ENST00000616417	ENSG00000248905	FMN1	TRUE	TRUE
chr15	33154659	C	A	ENST00000616417	ENSG00000248905	FMN1	TRUE	TRUE
chr15	33154674	T	A	ENST00000616417	ENSG00000248905	FMN1	TRUE	TRUE
chr15	33154686	G	A	ENST00000616417	ENSG00000248905	FMN1	TRUE	TRUE
chr15	33154689	T	A	ENST00000616417	ENSG00000248905	FMN1	TRUE	TRUE
chr15	33154713	C	A	ENST00000616417	ENSG00000248905	FMN1	TRUE	TRUE
chr15	33154722	C	A	ENST00000616417	ENSG00000248905	FMN1	TRUE	TRUE
chr15	33154725	G	A	ENST00000616417	ENSG00000248905	FMN1	TRUE	TRUE
chr15	33154745	G	C	ENST00000616417	ENSG00000248905	FMN1	TRUE	TRUE
chr15	33154745	G	T	ENST00000616417	ENSG00000248905	FMN1	TRUE	TRUE
chr15	33154749	C	A	ENST00000616417	ENSG00000248905	FMN1	TRUE	TRUE
chr15	33154752	C	A	ENST00000616417	ENSG00000248905	FMN1	TRUE	TRUE
chr15	33154761	G	A	ENST00000616417	ENSG00000248905	FMN1	TRUE	TRUE
chr15	33154762	G	C	ENST00000616417	ENSG00000248905	FMN1	TRUE	TRUE
chr15	33154762	G	T	ENST00000616417	ENSG00000248905	FMN1	TRUE	TRUE
chr15	33154765	G	T	ENST00000616417	ENSG00000248905	FMN1	TRUE	TRUE
chr15	33154782	T	A	ENST00000616417	ENSG00000248905	FMN1	TRUE	TRUE
chr15	33154791	T	A	ENST00000616417	ENSG00000248905	FMN1	TRUE	TRUE
chr15	33154812	T	A	ENST00000616417	ENSG00000248905	FMN1	TRUE	TRUE
chr15	33154813	G	C	ENST00000616417	ENSG00000248905	FMN1	TRUE	TRUE
chr15	33154813	G	T	ENST00000616417	ENSG00000248905	FMN1	TRUE	TRUE
chr15	33154817	G	C	ENST00000616417	ENSG00000248905	FMN1	TRUE	TRUE
chr15	33154817	G	T	ENST00000616417	ENSG00000248905	FMN1	TRUE	TRUE
chr15	33154824	C	A	ENST00000616417	ENSG00000248905	FMN1	TRUE	TRUE
chr15	33154827	T	A	ENST00000616417	ENSG00000248905	FMN1	TRUE	TRUE
chr15	33154833	C	A	ENST00000616417	ENSG00000248905	FMN1	TRUE	TRUE
chr15	33154839	T	A	ENST00000616417	ENSG00000248905	FMN1	TRUE	TRUE
chr15	33154846	A	T	ENST00000616417	ENSG00000248905	FMN1	TRUE	FALSE
chr15	33154858	G	C	ENST00000616417	ENSG00000248905	FMN1	TRUE	FALSE
chr15	33154858	G	T	ENST00000616417	ENSG00000248905	FMN1	TRUE	FALSE
chr15	33154861	G	T	ENST00000616417	ENSG00000248905	FMN1	TRUE	FALSE
chr15	33154869	C	A	ENST00000616417	ENSG00000248905	FMN1	FALSE	FALSE
chr15	33154881	T	A	ENST00000616417	ENSG00000248905	FMN1	FALSE	FALSE
chr15	33154886	A	T	ENST00000616417	ENSG00000248905	FMN1	FALSE	FALSE
chr15	33154890	G	A	ENST00000616417	ENSG00000248905	FMN1	FALSE	FALSE
chr15	33154897	A	T	ENST00000616417	ENSG00000248905	FMN1	FALSE	FALSE
chr15	33154911	C	A	ENST00000616417	ENSG00000248905	FMN1	FALSE	FALSE
chr15	33155046	C	A	ENST00000616417	ENSG00000248905	FMN1	TRUE	FALSE
chr15	33155046	C	G	ENST00000616417	ENSG00000248905	FMN1	TRUE	FALSE
chr15	33155046	C	T	ENST00000616417	ENSG00000248905	FMN1	TRUE	FALSE
chr15	33155047	T	A	ENST00000616417	ENSG00000248905	FMN1	TRUE	FALSE
chr15	33155047	T	C	ENST00000616417	ENSG00000248905	FMN1	TRUE	FALSE
chr15	33155047	T	G	ENST00000616417	ENSG00000248905	FMN1	TRUE	FALSE
chr15	33180196	A	C	ENST00000616417	ENSG00000248905	FMN1	TRUE	FALSE
chr15	33180196	A	G	ENST00000616417	ENSG00000248905	FMN1	TRUE	FALSE
chr15	33180196	A	T	ENST00000616417	ENSG00000248905	FMN1	TRUE	FALSE
chr15	33180197	C	A	ENST00000616417	ENSG00000248905	FMN1	TRUE	FALSE
chr15	33180197	C	G	ENST00000616417	ENSG00000248905	FMN1	TRUE	FALSE
chr15	33180197	C	T	ENST00000616417	ENSG00000248905	FMN1	TRUE	FALSE
chr15	33180263	C	A	ENST00000616417	ENSG00000248905	FMN1	TRUE	FALSE
chr15	33180263	C	G	ENST00000616417	ENSG00000248905	FMN1	TRUE	FALSE
chr15	33180263	C	T	ENST00000616417	ENSG00000248905	FMN1	TRUE	FALSE
chr15	33180264	T	A	ENST00000616417	ENSG00000248905	FMN1	TRUE	FALSE
chr15	33180264	T	C	ENST00000616417	ENSG00000248905	FMN1	TRUE	FALSE
chr15	33180264	T	G	ENST00000616417	ENSG00000248905	FMN1	TRUE	FALSE
chr15	33193907	A	C	ENST00000616417	ENSG00000248905	FMN1	TRUE	FALSE
chr15	33193907	A	G	ENST00000616417	ENSG00000248905	FMN1	TRUE	FALSE
chr15	33193907	A	T	ENST00000616417	ENSG00000248905	FMN1	TRUE	FALSE
chr15	33193908	C	A	ENST00000616417	ENSG00000248905	FMN1	TRUE	FALSE
chr15	33193908	C	G	ENST00000616417	ENSG00000248905	FMN1	TRUE	FALSE
chr15	33193908	C	T	ENST00000616417	ENSG00000248905	FMN1	TRUE	FALSE
chr15	33194061	C	A	ENST00000616417	ENSG00000248905	FMN1	FALSE	FALSE
chr15	33194061	C	G	ENST00000616417	ENSG00000248905	FMN1	FALSE	FALSE
chr15	33194061	C	T	ENST00000616417	ENSG00000248905	FMN1	FALSE	FALSE
chr15	33194062	T	A	ENST00000616417	ENSG00000248905	FMN1	FALSE	FALSE
chr15	33194062	T	C	ENST00000616417	ENSG00000248905	FMN1	FALSE	FALSE
chr15	33194062	T	G	ENST00000616417	ENSG00000248905	FMN1	FALSE	FALSE
chr15	33194576	A	C	ENST00000616417	ENSG00000248905	FMN1	FALSE	FALSE
chr15	33194576	A	G	ENST00000616417	ENSG00000248905	FMN1	FALSE	FALSE
chr15	33194576	A	T	ENST00000616417	ENSG00000248905	FMN1	FALSE	FALSE
chr15	33194577	C	A	ENST00000616417	ENSG00000248905	FMN1	FALSE	FALSE
chr15	33194577	C	G	ENST00000616417	ENSG00000248905	FMN1	FALSE	FALSE
chr15	33194577	C	T	ENST00000616417	ENSG00000248905	FMN1	FALSE	FALSE
chr15	33311052	G	T	ENST00000634891	ENSG00000198838	RYR3	FALSE	FALSE
chr15	33311058	G	T	ENST00000634891	ENSG00000198838	RYR3	FALSE	FALSE
chr15	33311061	G	T	ENST00000634891	ENSG00000198838	RYR3	FALSE	FALSE
chr15	33311064	G	T	ENST00000634891	ENSG00000198838	RYR3	FALSE	FALSE
chr15	33311070	G	T	ENST00000634891	ENSG00000198838	RYR3	FALSE	FALSE
chr15	33311076	G	T	ENST00000634891	ENSG00000198838	RYR3	FALSE	FALSE
chr15	33311082	C	T	ENST00000634891	ENSG00000198838	RYR3	FALSE	FALSE
chr15	33311097	G	A	ENST00000634891	ENSG00000198838	RYR3	TRUE	FALSE
chr15	33311097	G	C	ENST00000634891	ENSG00000198838	RYR3	TRUE	FALSE
chr15	33311097	G	T	ENST00000634891	ENSG00000198838	RYR3	TRUE	FALSE
chr15	33311098	T	A	ENST00000634891	ENSG00000198838	RYR3	TRUE	FALSE
chr15	33311098	T	C	ENST00000634891	ENSG00000198838	RYR3	TRUE	FALSE
chr15	33311098	T	G	ENST00000634891	ENSG00000198838	RYR3	TRUE	FALSE
chr15	33473417	A	C	ENST00000634891	ENSG00000198838	RYR3	TRUE	FALSE
chr15	33473417	A	G	ENST00000634891	ENSG00000198838	RYR3	TRUE	FALSE
chr15	33473417	A	T	ENST00000634891	ENSG00000198838	RYR3	TRUE	FALSE
chr15	33473418	G	A	ENST00000634891	ENSG00000198838	RYR3	TRUE	FALSE
chr15	33473418	G	C	ENST00000634891	ENSG00000198838	RYR3	TRUE	FALSE
chr15	33473418	G	T	ENST00000634891	ENSG00000198838	RYR3	TRUE	FALSE
chr15	33473419	G	T	ENST00000634891	ENSG00000198838	RYR3	FALSE	FALSE
chr15	33473425	G	T	ENST00000634891	ENSG00000198838	RYR3	TRUE	FALSE
chr15	33473437	C	T	ENST00000634891	ENSG00000198838	RYR3	TRUE	FALSE
chr15	33473442	C	A	ENST00000634891	ENSG00000198838	RYR3	TRUE	TRUE
chr15	33473458	A	T	ENST00000634891	ENSG00000198838	RYR3	TRUE	TRUE
chr15	33473461	G	T	ENST00000634891	ENSG00000198838	RYR3	TRUE	TRUE
chr15	33473464	C	T	ENST00000634891	ENSG00000198838	RYR3	TRUE	TRUE
chr15	33473470	A	T	ENST00000634891	ENSG00000198838	RYR3	TRUE	TRUE
chr15	33473478	C	A	ENST00000634891	ENSG00000198838	RYR3	TRUE	TRUE
chr15	33473488	G	T	ENST00000634891	ENSG00000198838	RYR3	TRUE	TRUE
chr15	33473491	G	T	ENST00000634891	ENSG00000198838	RYR3	TRUE	TRUE
chr15	33473511	C	A	ENST00000634891	ENSG00000198838	RYR3	TRUE	TRUE
chr15	33473516	T	A	ENST00000634891	ENSG00000198838	RYR3	TRUE	TRUE
chr15	33473518	G	T	ENST00000634891	ENSG00000198838	RYR3	TRUE	TRUE
chr15	33473528	C	A	ENST00000634891	ENSG00000198838	RYR3	TRUE	TRUE
chr15	33473528	C	G	ENST00000634891	ENSG00000198838	RYR3	TRUE	TRUE
chr15	33473530	G	T	ENST00000634891	ENSG00000198838	RYR3	TRUE	TRUE
chr15	33473536	A	T	ENST00000634891	ENSG00000198838	RYR3	TRUE	TRUE
chr15	33473539	G	A	ENST00000634891	ENSG00000198838	RYR3	TRUE	FALSE
chr15	33473539	G	C	ENST00000634891	ENSG00000198838	RYR3	TRUE	FALSE
chr15	33473539	G	T	ENST00000634891	ENSG00000198838	RYR3	TRUE	FALSE
chr15	33473540	T	A	ENST00000634891	ENSG00000198838	RYR3	TRUE	FALSE
chr15	33473540	T	C	ENST00000634891	ENSG00000198838	RYR3	FALSE	FALSE
chr15	33473540	T	G	ENST00000634891	ENSG00000198838	RYR3	TRUE	FALSE
chr15	33503629	A	C	ENST00000634891	ENSG00000198838	RYR3	TRUE	FALSE
chr15	33503629	A	G	ENST00000634891	ENSG00000198838	RYR3	TRUE	FALSE
chr15	33503629	A	T	ENST00000634891	ENSG00000198838	RYR3	TRUE	FALSE
chr15	33503630	G	A	ENST00000634891	ENSG00000198838	RYR3	TRUE	FALSE
chr15	33503630	G	C	ENST00000634891	ENSG00000198838	RYR3	TRUE	FALSE
chr15	33503630	G	T	ENST00000634891	ENSG00000198838	RYR3	TRUE	FALSE
chr15	33503633	C	A	ENST00000634891	ENSG00000198838	RYR3	TRUE	TRUE
chr15	33503633	C	G	ENST00000634891	ENSG00000198838	RYR3	TRUE	TRUE
chr15	33503651	C	A	ENST00000634891	ENSG00000198838	RYR3	TRUE	TRUE
chr15	33503657	C	A	ENST00000634891	ENSG00000198838	RYR3	TRUE	TRUE
chr15	33503670	G	T	ENST00000634891	ENSG00000198838	RYR3	TRUE	TRUE
chr15	33503673	C	T	ENST00000634891	ENSG00000198838	RYR3	TRUE	TRUE
chr15	33503688	A	T	ENST00000634891	ENSG00000198838	RYR3	TRUE	TRUE
chr15	33503697	C	T	ENST00000634891	ENSG00000198838	RYR3	TRUE	TRUE
chr15	33503700	G	T	ENST00000634891	ENSG00000198838	RYR3	TRUE	TRUE
chr15	33503721	G	T	ENST00000634891	ENSG00000198838	RYR3	TRUE	TRUE
chr15	33503733	G	T	ENST00000634891	ENSG00000198838	RYR3	TRUE	TRUE
chr15	33503739	G	A	ENST00000634891	ENSG00000198838	RYR3	TRUE	FALSE
chr15	33503739	G	C	ENST00000634891	ENSG00000198838	RYR3	TRUE	FALSE
chr15	33503739	G	T	ENST00000634891	ENSG00000198838	RYR3	TRUE	FALSE
chr15	33503740	T	A	ENST00000634891	ENSG00000198838	RYR3	TRUE	FALSE
chr15	33503740	T	C	ENST00000634891	ENSG00000198838	RYR3	TRUE	FALSE
chr15	33503740	T	G	ENST00000634891	ENSG00000198838	RYR3	TRUE	FALSE
chr15	33530590	A	C	ENST00000634891	ENSG00000198838	RYR3	TRUE	FALSE
chr15	33530590	A	G	ENST00000634891	ENSG00000198838	RYR3	TRUE	FALSE
chr15	33530590	A	T	ENST00000634891	ENSG00000198838	RYR3	TRUE	FALSE
chr15	33530591	G	A	ENST00000634891	ENSG00000198838	RYR3	TRUE	FALSE
chr15	33530591	G	C	ENST00000634891	ENSG00000198838	RYR3	TRUE	FALSE
chr15	33530591	G	T	ENST00000634891	ENSG00000198838	RYR3	TRUE	FALSE
chr15	33530598	C	T	ENST00000634891	ENSG00000198838	RYR3	TRUE	TRUE
chr15	33530601	G	T	ENST00000634891	ENSG00000198838	RYR3	TRUE	TRUE
chr15	33530623	T	A	ENST00000634891	ENSG00000198838	RYR3	TRUE	TRUE
chr15	33530623	T	G	ENST00000634891	ENSG00000198838	RYR3	TRUE	TRUE
chr15	33530627	C	A	ENST00000634891	ENSG00000198838	RYR3	TRUE	TRUE
chr15	33530627	C	G	ENST00000634891	ENSG00000198838	RYR3	TRUE	TRUE
chr15	33530661	G	T	ENST00000634891	ENSG00000198838	RYR3	TRUE	TRUE
chr15	33530667	G	A	ENST00000634891	ENSG00000198838	RYR3	TRUE	FALSE
chr15	33530667	G	C	ENST00000634891	ENSG00000198838	RYR3	TRUE	FALSE
chr15	33530667	G	T	ENST00000634891	ENSG00000198838	RYR3	TRUE	FALSE
chr15	33530668	T	A	ENST00000634891	ENSG00000198838	RYR3	TRUE	FALSE
chr15	33530668	T	C	ENST00000634891	ENSG00000198838	RYR3	TRUE	FALSE
chr15	33530668	T	G	ENST00000634891	ENSG00000198838	RYR3	TRUE	FALSE
chr15	33533309	A	C	ENST00000634891	ENSG00000198838	RYR3	TRUE	FALSE
chr15	33533309	A	G	ENST00000634891	ENSG00000198838	RYR3	TRUE	FALSE
chr15	33533309	A	T	ENST00000634891	ENSG00000198838	RYR3	TRUE	FALSE
chr15	33533310	G	A	ENST00000634891	ENSG00000198838	RYR3	TRUE	FALSE
chr15	33533310	G	C	ENST00000634891	ENSG00000198838	RYR3	TRUE	FALSE
chr15	33533310	G	T	ENST00000634891	ENSG00000198838	RYR3	TRUE	FALSE
chr15	33533313	T	A	ENST00000634891	ENSG00000198838	RYR3	TRUE	TRUE
chr15	33533313	T	G	ENST00000634891	ENSG00000198838	RYR3	TRUE	TRUE
chr15	33533322	C	A	ENST00000634891	ENSG00000198838	RYR3	TRUE	TRUE
chr15	33533324	T	A	ENST00000634891	ENSG00000198838	RYR3	TRUE	TRUE
chr15	33533333	C	A	ENST00000634891	ENSG00000198838	RYR3	TRUE	TRUE
chr15	33533333	C	G	ENST00000634891	ENSG00000198838	RYR3	TRUE	TRUE
chr15	33533335	A	T	ENST00000634891	ENSG00000198838	RYR3	TRUE	TRUE
chr15	33533341	C	T	ENST00000634891	ENSG00000198838	RYR3	TRUE	TRUE
chr15	33533350	A	T	ENST00000634891	ENSG00000198838	RYR3	TRUE	TRUE
chr15	33533377	G	T	ENST00000634891	ENSG00000198838	RYR3	TRUE	TRUE
chr15	33533389	G	T	ENST00000634891	ENSG00000198838	RYR3	TRUE	TRUE
chr15	33533390	G	A	ENST00000634891	ENSG00000198838	RYR3	TRUE	FALSE
chr15	33533390	G	C	ENST00000634891	ENSG00000198838	RYR3	TRUE	FALSE
chr15	33533390	G	T	ENST00000634891	ENSG00000198838	RYR3	TRUE	FALSE
chr15	33533391	T	A	ENST00000634891	ENSG00000198838	RYR3	TRUE	FALSE
chr15	33533391	T	C	ENST00000634891	ENSG00000198838	RYR3	TRUE	FALSE
chr15	33533391	T	G	ENST00000634891	ENSG00000198838	RYR3	TRUE	FALSE
chr15	33539348	A	C	ENST00000634891	ENSG00000198838	RYR3	FALSE	FALSE
chr15	33539348	A	G	ENST00000634891	ENSG00000198838	RYR3	FALSE	FALSE
chr15	33539348	A	T	ENST00000634891	ENSG00000198838	RYR3	FALSE	FALSE
chr15	33539349	G	A	ENST00000634891	ENSG00000198838	RYR3	FALSE	FALSE
chr15	33539349	G	C	ENST00000634891	ENSG00000198838	RYR3	FALSE	FALSE
chr15	33539349	G	T	ENST00000634891	ENSG00000198838	RYR3	FALSE	FALSE
chr15	33539352	G	T	ENST00000634891	ENSG00000198838	RYR3	TRUE	TRUE
chr15	33539360	T	A	ENST00000634891	ENSG00000198838	RYR3	TRUE	TRUE
chr15	33539362	G	A	ENST00000634891	ENSG00000198838	RYR3	TRUE	TRUE
chr15	33539363	G	A	ENST00000634891	ENSG00000198838	RYR3	TRUE	TRUE
chr15	33539365	G	A	ENST00000634891	ENSG00000198838	RYR3	TRUE	TRUE
chr15	33539366	G	A	ENST00000634891	ENSG00000198838	RYR3	TRUE	TRUE
chr15	33539385	A	T	ENST00000634891	ENSG00000198838	RYR3	TRUE	TRUE
chr15	33539388	C	T	ENST00000634891	ENSG00000198838	RYR3	TRUE	TRUE
chr15	33539397	G	T	ENST00000634891	ENSG00000198838	RYR3	TRUE	TRUE
chr15	33539400	G	T	ENST00000634891	ENSG00000198838	RYR3	TRUE	TRUE
chr15	33539403	G	T	ENST00000634891	ENSG00000198838	RYR3	TRUE	TRUE
chr15	33539406	A	T	ENST00000634891	ENSG00000198838	RYR3	TRUE	TRUE
chr15	33539412	C	T	ENST00000634891	ENSG00000198838	RYR3	TRUE	TRUE
chr15	33539451	G	T	ENST00000634891	ENSG00000198838	RYR3	TRUE	TRUE
chr15	33539454	A	T	ENST00000634891	ENSG00000198838	RYR3	TRUE	TRUE
chr15	33539459	C	A	ENST00000634891	ENSG00000198838	RYR3	TRUE	TRUE
chr15	33539459	C	G	ENST00000634891	ENSG00000198838	RYR3	TRUE	TRUE
chr15	33539463	G	A	ENST00000634891	ENSG00000198838	RYR3	TRUE	FALSE
chr15	33539463	G	C	ENST00000634891	ENSG00000198838	RYR3	TRUE	FALSE
chr15	33539463	G	T	ENST00000634891	ENSG00000198838	RYR3	TRUE	FALSE
chr15	33539464	T	A	ENST00000634891	ENSG00000198838	RYR3	TRUE	FALSE
chr15	33539464	T	C	ENST00000634891	ENSG00000198838	RYR3	TRUE	FALSE
chr15	33539464	T	G	ENST00000634891	ENSG00000198838	RYR3	TRUE	FALSE
chr15	33540789	A	C	ENST00000634891	ENSG00000198838	RYR3	FALSE	FALSE
chr15	33540789	A	G	ENST00000634891	ENSG00000198838	RYR3	FALSE	FALSE
chr15	33540789	A	T	ENST00000634891	ENSG00000198838	RYR3	FALSE	FALSE
chr15	33540790	G	A	ENST00000634891	ENSG00000198838	RYR3	FALSE	FALSE
chr15	33540790	G	C	ENST00000634891	ENSG00000198838	RYR3	FALSE	FALSE
chr15	33540790	G	T	ENST00000634891	ENSG00000198838	RYR3	FALSE	FALSE
chr15	33540798	C	A	ENST00000634891	ENSG00000198838	RYR3	TRUE	TRUE
chr15	33540798	C	G	ENST00000634891	ENSG00000198838	RYR3	TRUE	TRUE
chr15	33540804	C	A	ENST00000634891	ENSG00000198838	RYR3	TRUE	TRUE
chr15	33540804	C	G	ENST00000634891	ENSG00000198838	RYR3	TRUE	TRUE
chr15	33540818	C	T	ENST00000634891	ENSG00000198838	RYR3	TRUE	TRUE
chr15	33540839	C	T	ENST00000634891	ENSG00000198838	RYR3	TRUE	TRUE
chr15	33540849	G	A	ENST00000634891	ENSG00000198838	RYR3	TRUE	TRUE
chr15	33540850	G	A	ENST00000634891	ENSG00000198838	RYR3	TRUE	TRUE
chr15	33540868	C	A	ENST00000634891	ENSG00000198838	RYR3	TRUE	TRUE
chr15	33540870	C	A	ENST00000634891	ENSG00000198838	RYR3	TRUE	TRUE
chr15	33540870	C	G	ENST00000634891	ENSG00000198838	RYR3	TRUE	TRUE
chr15	33540872	G	T	ENST00000634891	ENSG00000198838	RYR3	TRUE	TRUE
chr15	33540884	G	T	ENST00000634891	ENSG00000198838	RYR3	TRUE	TRUE
chr15	33540887	G	T	ENST00000634891	ENSG00000198838	RYR3	TRUE	TRUE
chr15	33540890	G	T	ENST00000634891	ENSG00000198838	RYR3	TRUE	TRUE
chr15	33540891	G	A	ENST00000634891	ENSG00000198838	RYR3	FALSE	FALSE
chr15	33540891	G	C	ENST00000634891	ENSG00000198838	RYR3	FALSE	FALSE
chr15	33540891	G	T	ENST00000634891	ENSG00000198838	RYR3	FALSE	FALSE
chr15	33540892	T	A	ENST00000634891	ENSG00000198838	RYR3	FALSE	FALSE
chr15	33540892	T	C	ENST00000634891	ENSG00000198838	RYR3	FALSE	FALSE
chr15	33540892	T	G	ENST00000634891	ENSG00000198838	RYR3	FALSE	FALSE
chr15	33543620	A	C	ENST00000634891	ENSG00000198838	RYR3	TRUE	FALSE
chr15	33543620	A	G	ENST00000634891	ENSG00000198838	RYR3	TRUE	FALSE
chr15	33543620	A	T	ENST00000634891	ENSG00000198838	RYR3	TRUE	FALSE
chr15	33543621	G	A	ENST00000634891	ENSG00000198838	RYR3	TRUE	FALSE
chr15	33543621	G	C	ENST00000634891	ENSG00000198838	RYR3	TRUE	FALSE
chr15	33543621	G	T	ENST00000634891	ENSG00000198838	RYR3	TRUE	FALSE
chr15	33543626	C	A	ENST00000634891	ENSG00000198838	RYR3	TRUE	TRUE
chr15	33543626	C	G	ENST00000634891	ENSG00000198838	RYR3	TRUE	TRUE
chr15	33543669	G	T	ENST00000634891	ENSG00000198838	RYR3	TRUE	TRUE
chr15	33543674	T	A	ENST00000634891	ENSG00000198838	RYR3	TRUE	TRUE
chr15	33543676	T	A	ENST00000634891	ENSG00000198838	RYR3	TRUE	TRUE
chr15	33543696	C	T	ENST00000634891	ENSG00000198838	RYR3	TRUE	TRUE
chr15	33543708	C	T	ENST00000634891	ENSG00000198838	RYR3	TRUE	TRUE
chr15	33543716	G	A	ENST00000634891	ENSG00000198838	RYR3	TRUE	FALSE
chr15	33543716	G	C	ENST00000634891	ENSG00000198838	RYR3	TRUE	FALSE
chr15	33543716	G	T	ENST00000634891	ENSG00000198838	RYR3	TRUE	FALSE
chr15	33543717	T	A	ENST00000634891	ENSG00000198838	RYR3	TRUE	FALSE
chr15	33543717	T	C	ENST00000634891	ENSG00000198838	RYR3	FALSE	FALSE
chr15	33543717	T	G	ENST00000634891	ENSG00000198838	RYR3	TRUE	FALSE
chr15	33548128	A	C	ENST00000634891	ENSG00000198838	RYR3	FALSE	FALSE
chr15	33548128	A	G	ENST00000634891	ENSG00000198838	RYR3	FALSE	FALSE
chr15	33548128	A	T	ENST00000634891	ENSG00000198838	RYR3	FALSE	FALSE
chr15	33548129	G	A	ENST00000634891	ENSG00000198838	RYR3	FALSE	FALSE
chr15	33548129	G	C	ENST00000634891	ENSG00000198838	RYR3	FALSE	FALSE
chr15	33548129	G	T	ENST00000634891	ENSG00000198838	RYR3	FALSE	FALSE
chr15	33548142	C	A	ENST00000634891	ENSG00000198838	RYR3	TRUE	TRUE
chr15	33548142	C	G	ENST00000634891	ENSG00000198838	RYR3	TRUE	TRUE
chr15	33548143	G	T	ENST00000634891	ENSG00000198838	RYR3	TRUE	TRUE
chr15	33548152	G	T	ENST00000634891	ENSG00000198838	RYR3	TRUE	TRUE
chr15	33548164	C	T	ENST00000634891	ENSG00000198838	RYR3	TRUE	TRUE
chr15	33548180	G	A	ENST00000634891	ENSG00000198838	RYR3	TRUE	TRUE
chr15	33548181	G	A	ENST00000634891	ENSG00000198838	RYR3	TRUE	TRUE
chr15	33548182	A	T	ENST00000634891	ENSG00000198838	RYR3	TRUE	TRUE
chr15	33548188	G	T	ENST00000634891	ENSG00000198838	RYR3	TRUE	TRUE
chr15	33548205	G	A	ENST00000634891	ENSG00000198838	RYR3	TRUE	FALSE
chr15	33548205	G	C	ENST00000634891	ENSG00000198838	RYR3	TRUE	FALSE
chr15	33548205	G	T	ENST00000634891	ENSG00000198838	RYR3	TRUE	FALSE
chr15	33548206	T	A	ENST00000634891	ENSG00000198838	RYR3	TRUE	FALSE
chr15	33548206	T	C	ENST00000634891	ENSG00000198838	RYR3	TRUE	FALSE
chr15	33548206	T	G	ENST00000634891	ENSG00000198838	RYR3	TRUE	FALSE
chr15	33550158	A	C	ENST00000634891	ENSG00000198838	RYR3	TRUE	FALSE
chr15	33550158	A	G	ENST00000634891	ENSG00000198838	RYR3	TRUE	FALSE
chr15	33550158	A	T	ENST00000634891	ENSG00000198838	RYR3	TRUE	FALSE
chr15	33550159	G	A	ENST00000634891	ENSG00000198838	RYR3	TRUE	FALSE
chr15	33550159	G	C	ENST00000634891	ENSG00000198838	RYR3	TRUE	FALSE
chr15	33550159	G	T	ENST00000634891	ENSG00000198838	RYR3	TRUE	FALSE
chr15	33550162	G	A	ENST00000634891	ENSG00000198838	RYR3	TRUE	TRUE
chr15	33550163	G	A	ENST00000634891	ENSG00000198838	RYR3	TRUE	TRUE
chr15	33550179	A	T	ENST00000634891	ENSG00000198838	RYR3	TRUE	TRUE
chr15	33550183	G	A	ENST00000634891	ENSG00000198838	RYR3	TRUE	TRUE
chr15	33550184	G	A	ENST00000634891	ENSG00000198838	RYR3	TRUE	TRUE
chr15	33550188	C	T	ENST00000634891	ENSG00000198838	RYR3	TRUE	TRUE
chr15	33550197	C	T	ENST00000634891	ENSG00000198838	RYR3	TRUE	TRUE
chr15	33550226	C	A	ENST00000634891	ENSG00000198838	RYR3	TRUE	TRUE
chr15	33550226	C	G	ENST00000634891	ENSG00000198838	RYR3	TRUE	TRUE
chr15	33550234	T	A	ENST00000634891	ENSG00000198838	RYR3	TRUE	TRUE
chr15	33550239	G	T	ENST00000634891	ENSG00000198838	RYR3	TRUE	TRUE
chr15	33550245	C	T	ENST00000634891	ENSG00000198838	RYR3	TRUE	TRUE
chr15	33550260	C	T	ENST00000634891	ENSG00000198838	RYR3	TRUE	TRUE
chr15	33550272	A	T	ENST00000634891	ENSG00000198838	RYR3	TRUE	TRUE
chr15	33550276	C	A	ENST00000634891	ENSG00000198838	RYR3	TRUE	TRUE
chr15	33550276	C	G	ENST00000634891	ENSG00000198838	RYR3	TRUE	TRUE
chr15	33550284	A	T	ENST00000634891	ENSG00000198838	RYR3	TRUE	TRUE
chr15	33550312	C	A	ENST00000634891	ENSG00000198838	RYR3	TRUE	TRUE
chr15	33550312	C	G	ENST00000634891	ENSG00000198838	RYR3	TRUE	TRUE
chr15	33550314	A	T	ENST00000634891	ENSG00000198838	RYR3	TRUE	TRUE
chr15	33550317	G	A	ENST00000634891	ENSG00000198838	RYR3	TRUE	FALSE
chr15	33550317	G	C	ENST00000634891	ENSG00000198838	RYR3	TRUE	FALSE
chr15	33550317	G	T	ENST00000634891	ENSG00000198838	RYR3	TRUE	FALSE
chr15	33550318	T	A	ENST00000634891	ENSG00000198838	RYR3	TRUE	FALSE
chr15	33550318	T	C	ENST00000634891	ENSG00000198838	RYR3	TRUE	FALSE
chr15	33550318	T	G	ENST00000634891	ENSG00000198838	RYR3	TRUE	FALSE
chr15	33562835	A	C	ENST00000634891	ENSG00000198838	RYR3	TRUE	FALSE
chr15	33562835	A	G	ENST00000634891	ENSG00000198838	RYR3	TRUE	FALSE
chr15	33562835	A	T	ENST00000634891	ENSG00000198838	RYR3	TRUE	FALSE
chr15	33562836	G	A	ENST00000634891	ENSG00000198838	RYR3	TRUE	FALSE
chr15	33562836	G	C	ENST00000634891	ENSG00000198838	RYR3	TRUE	FALSE
chr15	33562836	G	T	ENST00000634891	ENSG00000198838	RYR3	TRUE	FALSE
chr15	33562837	G	T	ENST00000634891	ENSG00000198838	RYR3	TRUE	TRUE
chr15	33562843	A	T	ENST00000634891	ENSG00000198838	RYR3	TRUE	TRUE
chr15	33562846	G	T	ENST00000634891	ENSG00000198838	RYR3	TRUE	TRUE
chr15	33562849	A	T	ENST00000634891	ENSG00000198838	RYR3	TRUE	TRUE
chr15	33562853	T	A	ENST00000634891	ENSG00000198838	RYR3	TRUE	TRUE
chr15	33562853	T	G	ENST00000634891	ENSG00000198838	RYR3	TRUE	TRUE
chr15	33562867	A	T	ENST00000634891	ENSG00000198838	RYR3	TRUE	TRUE
chr15	33562870	C	T	ENST00000634891	ENSG00000198838	RYR3	TRUE	TRUE
chr15	33562879	G	T	ENST00000634891	ENSG00000198838	RYR3	TRUE	TRUE
chr15	33562888	G	T	ENST00000634891	ENSG00000198838	RYR3	TRUE	TRUE
chr15	33562897	G	T	ENST00000634891	ENSG00000198838	RYR3	TRUE	TRUE
chr15	33562903	A	T	ENST00000634891	ENSG00000198838	RYR3	TRUE	TRUE
chr15	33562908	T	A	ENST00000634891	ENSG00000198838	RYR3	TRUE	TRUE
chr15	33562908	T	G	ENST00000634891	ENSG00000198838	RYR3	TRUE	TRUE
chr15	33562909	G	T	ENST00000634891	ENSG00000198838	RYR3	TRUE	TRUE
chr15	33562923	C	A	ENST00000634891	ENSG00000198838	RYR3	TRUE	TRUE
chr15	33562930	C	T	ENST00000634891	ENSG00000198838	RYR3	TRUE	TRUE
chr15	33562952	G	A	ENST00000634891	ENSG00000198838	RYR3	TRUE	TRUE
chr15	33562953	G	A	ENST00000634891	ENSG00000198838	RYR3	TRUE	TRUE
chr15	33562962	C	A	ENST00000634891	ENSG00000198838	RYR3	TRUE	TRUE
chr15	33562962	C	G	ENST00000634891	ENSG00000198838	RYR3	TRUE	TRUE
chr15	33562963	A	T	ENST00000634891	ENSG00000198838	RYR3	TRUE	TRUE
chr15	33562969	C	T	ENST00000634891	ENSG00000198838	RYR3	TRUE	TRUE
chr15	33562978	A	T	ENST00000634891	ENSG00000198838	RYR3	TRUE	TRUE
chr15	33562993	G	T	ENST00000634891	ENSG00000198838	RYR3	TRUE	TRUE
chr15	33563002	A	T	ENST00000634891	ENSG00000198838	RYR3
chr15	33563005	A	T	ENST00000634891	ENSG00000198838	RYR3	TRUE	TRUE
chr15	33563008	A	T	ENST00000634891	ENSG00000198838	RYR3	TRUE	TRUE
chr15	33563011	G	A	ENST00000634891	ENSG00000198838	RYR3	TRUE	FALSE
chr15	33563011	G	C	ENST00000634891	ENSG00000198838	RYR3	TRUE	FALSE
chr15	33563011	G	T	ENST00000634891	ENSG00000198838	RYR3	TRUE	FALSE
chr15	33563012	T	A	ENST00000634891	ENSG00000198838	RYR3	TRUE	FALSE
chr15	33563012	T	C	ENST00000634891	ENSG00000198838	RYR3	TRUE	FALSE
chr15	33563012	T	G	ENST00000634891	ENSG00000198838	RYR3	TRUE	FALSE
chr15	33566676	A	C	ENST00000634891	ENSG00000198838	RYR3	TRUE	FALSE
chr15	33566676	A	G	ENST00000634891	ENSG00000198838	RYR3	TRUE	FALSE
chr15	33566676	A	T	ENST00000634891	ENSG00000198838	RYR3	TRUE	FALSE
chr15	33566677	G	A	ENST00000634891	ENSG00000198838	RYR3	TRUE	FALSE
chr15	33566677	G	C	ENST00000634891	ENSG00000198838	RYR3	TRUE	FALSE
chr15	33566677	G	T	ENST00000634891	ENSG00000198838	RYR3	TRUE	FALSE
chr15	33566690	C	T	ENST00000634891	ENSG00000198838	RYR3	TRUE	TRUE
chr15	33566693	G	T	ENST00000634891	ENSG00000198838	RYR3	TRUE	TRUE
chr15	33566711	G	T	ENST00000634891	ENSG00000198838	RYR3	TRUE	TRUE
chr15	33566715	T	A	ENST00000634891	ENSG00000198838	RYR3	TRUE	TRUE
chr15	33566715	T	G	ENST00000634891	ENSG00000198838	RYR3	TRUE	TRUE
chr15	33566723	C	T	ENST00000634891	ENSG00000198838	RYR3	TRUE	TRUE
chr15	33566726	A	T	ENST00000634891	ENSG00000198838	RYR3	TRUE	TRUE
chr15	33566731	C	A	ENST00000634891	ENSG00000198838	RYR3	TRUE	TRUE
chr15	33566732	C	T	ENST00000634891	ENSG00000198838	RYR3	TRUE	TRUE
chr15	33566738	G	T	ENST00000634891	ENSG00000198838	RYR3	TRUE	TRUE
chr15	33566741	G	T	ENST00000634891	ENSG00000198838	RYR3	TRUE	TRUE
chr15	33566747	C	T	ENST00000634891	ENSG00000198838	RYR3	TRUE	TRUE
chr15	33566781	T	A	ENST00000634891	ENSG00000198838	RYR3	TRUE	TRUE
chr15	33566781	T	G	ENST00000634891	ENSG00000198838	RYR3	TRUE	TRUE
chr15	33566789	C	T	ENST00000634891	ENSG00000198838	RYR3	TRUE	TRUE
chr15	33566800	G	A	ENST00000634891	ENSG00000198838	RYR3	TRUE	FALSE
chr15	33566800	G	C	ENST00000634891	ENSG00000198838	RYR3	TRUE	FALSE
chr15	33566800	G	T	ENST00000634891	ENSG00000198838	RYR3	TRUE	FALSE
chr15	33566801	T	A	ENST00000634891	ENSG00000198838	RYR3	TRUE	FALSE
chr15	33566801	T	C	ENST00000634891	ENSG00000198838	RYR3	FALSE	FALSE
chr15	33566801	T	G	ENST00000634891	ENSG00000198838	RYR3	TRUE	FALSE
chr15	33579974	A	C	ENST00000634891	ENSG00000198838	RYR3	TRUE	FALSE
chr15	33579974	A	G	ENST00000634891	ENSG00000198838	RYR3	TRUE	FALSE
chr15	33579974	A	T	ENST00000634891	ENSG00000198838	RYR3	TRUE	FALSE
chr15	33579975	G	A	ENST00000634891	ENSG00000198838	RYR3	TRUE	FALSE
chr15	33579975	G	C	ENST00000634891	ENSG00000198838	RYR3	TRUE	FALSE
chr15	33579975	G	T	ENST00000634891	ENSG00000198838	RYR3	TRUE	FALSE
chr15	33579977	G	T	ENST00000634891	ENSG00000198838	RYR3	TRUE	TRUE
chr15	33580016	G	T	ENST00000634891	ENSG00000198838	RYR3	TRUE	TRUE
chr15	33580019	G	T	ENST00000634891	ENSG00000198838	RYR3	TRUE	TRUE
chr15	33580028	C	T	ENST00000634891	ENSG00000198838	RYR3	TRUE	TRUE
chr15	33580037	C	T	ENST00000634891	ENSG00000198838	RYR3	TRUE	TRUE
chr15	33580044	T	A	ENST00000634891	ENSG00000198838	RYR3	TRUE	TRUE
chr15	33580054	C	A	ENST00000634891	ENSG00000198838	RYR3	TRUE	TRUE
chr15	33580054	C	G	ENST00000634891	ENSG00000198838	RYR3	TRUE	TRUE
chr15	33580058	C	T	ENST00000634891	ENSG00000198838	RYR3	TRUE	TRUE
chr15	33580067	G	T	ENST00000634891	ENSG00000198838	RYR3	TRUE	TRUE
chr15	33580070	G	T	ENST00000634891	ENSG00000198838	RYR3	TRUE	TRUE
chr15	33580073	G	T	ENST00000634891	ENSG00000198838	RYR3	TRUE	TRUE
chr15	33580079	C	T	ENST00000634891	ENSG00000198838	RYR3	TRUE	TRUE
chr15	33580085	G	T	ENST00000634891	ENSG00000198838	RYR3	TRUE	TRUE
chr15	33580091	A	T	ENST00000634891	ENSG00000198838	RYR3	TRUE	TRUE
chr15	33580094	C	T	ENST00000634891	ENSG00000198838	RYR3	TRUE	TRUE
chr15	33580100	A	T	ENST00000634891	ENSG00000198838	RYR3	TRUE	TRUE
chr15	33580110	C	A	ENST00000634891	ENSG00000198838	RYR3	TRUE	TRUE
chr15	33580110	C	G	ENST00000634891	ENSG00000198838	RYR3	TRUE	TRUE
chr15	33580115	A	T	ENST00000634891	ENSG00000198838	RYR3	TRUE	TRUE
chr15	33580121	A	T	ENST00000634891	ENSG00000198838	RYR3	TRUE	TRUE
chr15	33580124	C	T	ENST00000634891	ENSG00000198838	RYR3	TRUE	TRUE
chr15	33580136	A	T	ENST00000634891	ENSG00000198838	RYR3	TRUE	TRUE
chr15	33580139	G	T	ENST00000634891	ENSG00000198838	RYR3	TRUE	TRUE
chr15	33580142	G	T	ENST00000634891	ENSG00000198838	RYR3	TRUE	TRUE
chr15	33580145	G	A	ENST00000634891	ENSG00000198838	RYR3	TRUE	FALSE
chr15	33580145	G	C	ENST00000634891	ENSG00000198838	RYR3	TRUE	FALSE
chr15	33580145	G	T	ENST00000634891	ENSG00000198838	RYR3	TRUE	FALSE
chr15	33580146	T	A	ENST00000634891	ENSG00000198838	RYR3	TRUE	FALSE
chr15	33580146	T	C	ENST00000634891	ENSG00000198838	RYR3	FALSE	FALSE
chr15	33580146	T	G	ENST00000634891	ENSG00000198838	RYR3	TRUE	FALSE
chr15	33581506	A	C	ENST00000634891	ENSG00000198838	RYR3	TRUE	FALSE
chr15	33581506	A	G	ENST00000634891	ENSG00000198838	RYR3	TRUE	FALSE
chr15	33581506	A	T	ENST00000634891	ENSG00000198838	RYR3	TRUE	FALSE
chr15	33581507	G	A	ENST00000634891	ENSG00000198838	RYR3	TRUE	FALSE
chr15	33581507	G	C	ENST00000634891	ENSG00000198838	RYR3	TRUE	FALSE
chr15	33581507	G	T	ENST00000634891	ENSG00000198838	RYR3	TRUE	FALSE
chr15	33581508	G	T	ENST00000634891	ENSG00000198838	RYR3	TRUE	TRUE
chr15	33581515	T	A	ENST00000634891	ENSG00000198838	RYR3	TRUE	TRUE
chr15	33581527	T	A	ENST00000634891	ENSG00000198838	RYR3	TRUE	TRUE
chr15	33581527	T	G	ENST00000634891	ENSG00000198838	RYR3	TRUE	TRUE
chr15	33581534	C	A	ENST00000634891	ENSG00000198838	RYR3	TRUE	TRUE
chr15	33581545	T	A	ENST00000634891	ENSG00000198838	RYR3	TRUE	TRUE
chr15	33581545	T	G	ENST00000634891	ENSG00000198838	RYR3	TRUE	TRUE
chr15	33581555	C	A	ENST00000634891	ENSG00000198838	RYR3	TRUE	TRUE
chr15	33581555	C	G	ENST00000634891	ENSG00000198838	RYR3	TRUE	TRUE
chr15	33581589	G	T	ENST00000634891	ENSG00000198838	RYR3	TRUE	TRUE
chr15	33581592	G	T	ENST00000634891	ENSG00000198838	RYR3	TRUE	TRUE
chr15	33581608	G	A	ENST00000634891	ENSG00000198838	RYR3	TRUE	TRUE
chr15	33581609	G	A	ENST00000634891	ENSG00000198838	RYR3	TRUE	TRUE
chr15	33581610	A	T	ENST00000634891	ENSG00000198838	RYR3	TRUE	TRUE
chr15	33581613	G	T	ENST00000634891	ENSG00000198838	RYR3	TRUE	TRUE
chr15	33581633	C	A	ENST00000634891	ENSG00000198838	RYR3	TRUE	TRUE
chr15	33581633	C	G	ENST00000634891	ENSG00000198838	RYR3	TRUE	TRUE
chr15	33581634	A	T	ENST00000634891	ENSG00000198838	RYR3	TRUE	TRUE
chr15	33581638	T	A	ENST00000634891	ENSG00000198838	RYR3	TRUE	TRUE
chr15	33581644	G	A	ENST00000634891	ENSG00000198838	RYR3	TRUE	FALSE
chr15	33581644	G	C	ENST00000634891	ENSG00000198838	RYR3	TRUE	FALSE
chr15	33581644	G	T	ENST00000634891	ENSG00000198838	RYR3	TRUE	FALSE
chr15	33581645	T	A	ENST00000634891	ENSG00000198838	RYR3	TRUE	FALSE
chr15	33581645	T	C	ENST00000634891	ENSG00000198838	RYR3	FALSE	FALSE
chr15	33581645	T	G	ENST00000634891	ENSG00000198838	RYR3	TRUE	FALSE
chr15	33584393	A	C	ENST00000634891	ENSG00000198838	RYR3	TRUE	FALSE
chr15	33584393	A	G	ENST00000634891	ENSG00000198838	RYR3	TRUE	FALSE
chr15	33584393	A	T	ENST00000634891	ENSG00000198838	RYR3	TRUE	FALSE
chr15	33584394	G	A	ENST00000634891	ENSG00000198838	RYR3	TRUE	FALSE
chr15	33584394	G	C	ENST00000634891	ENSG00000198838	RYR3	TRUE	FALSE
chr15	33584394	G	T	ENST00000634891	ENSG00000198838	RYR3	TRUE	FALSE
chr15	33584409	G	T	ENST00000634891	ENSG00000198838	RYR3	TRUE	TRUE
chr15	33584415	A	T	ENST00000634891	ENSG00000198838	RYR3	TRUE	TRUE
chr15	33584426	C	A	ENST00000634891	ENSG00000198838	RYR3	TRUE	TRUE
chr15	33584430	C	T	ENST00000634891	ENSG00000198838	RYR3	TRUE	TRUE
chr15	33584452	G	A	ENST00000634891	ENSG00000198838	RYR3	TRUE	TRUE
chr15	33584453	G	A	ENST00000634891	ENSG00000198838	RYR3	TRUE	TRUE
chr15	33584463	A	T	ENST00000634891	ENSG00000198838	RYR3	TRUE	TRUE
chr15	33584467	T	A	ENST00000634891	ENSG00000198838	RYR3	TRUE	TRUE
chr15	33584472	A	T	ENST00000634891	ENSG00000198838	RYR3	TRUE	TRUE
chr15	33584478	G	T	ENST00000634891	ENSG00000198838	RYR3	TRUE	TRUE
chr15	33584488	C	A	ENST00000634891	ENSG00000198838	RYR3	TRUE	TRUE
chr15	33584488	C	G	ENST00000634891	ENSG00000198838	RYR3	TRUE	TRUE
chr15	33584491	G	A	ENST00000634891	ENSG00000198838	RYR3	TRUE	FALSE
chr15	33584491	G	C	ENST00000634891	ENSG00000198838	RYR3	TRUE	FALSE
chr15	33584491	G	T	ENST00000634891	ENSG00000198838	RYR3	TRUE	FALSE
chr15	33584492	T	A	ENST00000634891	ENSG00000198838	RYR3	TRUE	FALSE
chr15	33584492	T	C	ENST00000634891	ENSG00000198838	RYR3	TRUE	FALSE
chr15	33584492	T	G	ENST00000634891	ENSG00000198838	RYR3	TRUE	FALSE
chr15	33585996	A	C	ENST00000634891	ENSG00000198838	RYR3	TRUE	FALSE
chr15	33585996	A	G	ENST00000634891	ENSG00000198838	RYR3	TRUE	FALSE
chr15	33585996	A	T	ENST00000634891	ENSG00000198838	RYR3	TRUE	FALSE
chr15	33585997	G	A	ENST00000634891	ENSG00000198838	RYR3	TRUE	FALSE
chr15	33585997	G	C	ENST00000634891	ENSG00000198838	RYR3	TRUE	FALSE
chr15	33585997	G	T	ENST00000634891	ENSG00000198838	RYR3	TRUE	FALSE
chr15	33586004	T	A	ENST00000634891	ENSG00000198838	RYR3	TRUE	TRUE
chr15	33586006	G	T	ENST00000634891	ENSG00000198838	RYR3	TRUE	TRUE
chr15	33586013	T	A	ENST00000634891	ENSG00000198838	RYR3	TRUE	TRUE
chr15	33586020	C	A	ENST00000634891	ENSG00000198838	RYR3	TRUE	TRUE
chr15	33586025	T	A	ENST00000634891	ENSG00000198838	RYR3	TRUE	TRUE
chr15	33586025	T	G	ENST00000634891	ENSG00000198838	RYR3	TRUE	TRUE
chr15	33586030	G	T	ENST00000634891	ENSG00000198838	RYR3	TRUE	TRUE
chr15	33586039	G	T	ENST00000634891	ENSG00000198838	RYR3	TRUE	TRUE
chr15	33586046	T	A	ENST00000634891	ENSG00000198838	RYR3	TRUE	TRUE
chr15	33586046	T	G	ENST00000634891	ENSG00000198838	RYR3	TRUE	TRUE
chr15	33586060	G	T	ENST00000634891	ENSG00000198838	RYR3	TRUE	TRUE
chr15	33586072	A	T	ENST00000634891	ENSG00000198838	RYR3	TRUE	TRUE
chr15	33586076	C	A	ENST00000634891	ENSG00000198838	RYR3	TRUE	TRUE
chr15	33586091	T	A	ENST00000634891	ENSG00000198838	RYR3	TRUE	TRUE
chr15	33586096	A	T	ENST00000634891	ENSG00000198838	RYR3	TRUE	TRUE
chr15	33586114	A	T	ENST00000634891	ENSG00000198838	RYR3	TRUE	TRUE
chr15	33586117	G	A	ENST00000634891	ENSG00000198838	RYR3	TRUE	FALSE
chr15	33586117	G	C	ENST00000634891	ENSG00000198838	RYR3	TRUE	FALSE
chr15	33586117	G	T	ENST00000634891	ENSG00000198838	RYR3	TRUE	FALSE
chr15	33586118	T	A	ENST00000634891	ENSG00000198838	RYR3	TRUE	FALSE
chr15	33586118	T	C	ENST00000634891	ENSG00000198838	RYR3	FALSE	FALSE
chr15	33586118	T	G	ENST00000634891	ENSG00000198838	RYR3	TRUE	FALSE
chr15	33601417	A	C	ENST00000634891	ENSG00000198838	RYR3	TRUE	FALSE
chr15	33601417	A	G	ENST00000634891	ENSG00000198838	RYR3	TRUE	FALSE
chr15	33601417	A	T	ENST00000634891	ENSG00000198838	RYR3	TRUE	FALSE
chr15	33601418	G	A	ENST00000634891	ENSG00000198838	RYR3	TRUE	FALSE
chr15	33601418	G	C	ENST00000634891	ENSG00000198838	RYR3	TRUE	FALSE
chr15	33601418	G	T	ENST00000634891	ENSG00000198838	RYR3	TRUE	FALSE
chr15	33601436	C	A	ENST00000634891	ENSG00000198838	RYR3	TRUE	TRUE
chr15	33601445	T	A	ENST00000634891	ENSG00000198838	RYR3	TRUE	TRUE
chr15	33601451	C	A	ENST00000634891	ENSG00000198838	RYR3	TRUE	TRUE
chr15	33601467	A	T	ENST00000634891	ENSG00000198838	RYR3	TRUE	TRUE
chr15	33601476	C	T	ENST00000634891	ENSG00000198838	RYR3	TRUE	TRUE
chr15	33601490	T	A	ENST00000634891	ENSG00000198838	RYR3	TRUE	TRUE
chr15	33601498	T	A	ENST00000634891	ENSG00000198838	RYR3	TRUE	TRUE
chr15	33601509	A	T	ENST00000634891	ENSG00000198838	RYR3	TRUE	TRUE
chr15	33601524	C	T	ENST00000634891	ENSG00000198838	RYR3	TRUE	TRUE
chr15	33601530	C	T	ENST00000634891	ENSG00000198838	RYR3	TRUE	TRUE
chr15	33601553	G	A	ENST00000634891	ENSG00000198838	RYR3	TRUE	FALSE
chr15	33601553	G	C	ENST00000634891	ENSG00000198838	RYR3	TRUE	FALSE
chr15	33601553	G	T	ENST00000634891	ENSG00000198838	RYR3	TRUE	FALSE
chr15	33601554	T	A	ENST00000634891	ENSG00000198838	RYR3	TRUE	FALSE
chr15	33601554	T	C	ENST00000634891	ENSG00000198838	RYR3	FALSE	FALSE
chr15	33601554	T	G	ENST00000634891	ENSG00000198838	RYR3	TRUE	FALSE
chr15	33603121	A	C	ENST00000634891	ENSG00000198838	RYR3	TRUE	FALSE
chr15	33603121	A	G	ENST00000634891	ENSG00000198838	RYR3	TRUE	FALSE
chr15	33603121	A	T	ENST00000634891	ENSG00000198838	RYR3	TRUE	FALSE
chr15	33603122	G	A	ENST00000634891	ENSG00000198838	RYR3	TRUE	FALSE
chr15	33603122	G	C	ENST00000634891	ENSG00000198838	RYR3	TRUE	FALSE
chr15	33603122	G	T	ENST00000634891	ENSG00000198838	RYR3	TRUE	FALSE
chr15	33603145	G	T	ENST00000634891	ENSG00000198838	RYR3	TRUE	TRUE
chr15	33603154	G	T	ENST00000634891	ENSG00000198838	RYR3	TRUE	TRUE
chr15	33603161	C	A	ENST00000634891	ENSG00000198838	RYR3	TRUE	TRUE
chr15	33603161	C	G	ENST00000634891	ENSG00000198838	RYR3	TRUE	TRUE
chr15	33603166	C	T	ENST00000634891	ENSG00000198838	RYR3	TRUE	TRUE
chr15	33603171	C	A	ENST00000634891	ENSG00000198838	RYR3	TRUE	TRUE
chr15	33603171	C	G	ENST00000634891	ENSG00000198838	RYR3	TRUE	TRUE
chr15	33603172	A	T	ENST00000634891	ENSG00000198838	RYR3	TRUE	TRUE
chr15	33603175	A	T	ENST00000634891	ENSG00000198838	RYR3	TRUE	TRUE
chr15	33603179	G	A	ENST00000634891	ENSG00000198838	RYR3	TRUE	TRUE
chr15	33603180	G	A	ENST00000634891	ENSG00000198838	RYR3	TRUE	TRUE
chr15	33603183	C	A	ENST00000634891	ENSG00000198838	RYR3	TRUE	TRUE
chr15	33603183	C	G	ENST00000634891	ENSG00000198838	RYR3	TRUE	TRUE
chr15	33603187	G	T	ENST00000634891	ENSG00000198838	RYR3	TRUE	TRUE
chr15	33603202	C	T	ENST00000634891	ENSG00000198838	RYR3	TRUE	TRUE
chr15	33603226	G	T	ENST00000634891	ENSG00000198838	RYR3	TRUE	TRUE
chr15	33603251	G	A	ENST00000634891	ENSG00000198838	RYR3	TRUE	TRUE
chr15	33603252	G	A	ENST00000634891	ENSG00000198838	RYR3	TRUE	TRUE
chr15	33603263	C	A	ENST00000634891	ENSG00000198838	RYR3	TRUE	TRUE
chr15	33603263	C	G	ENST00000634891	ENSG00000198838	RYR3	TRUE	TRUE
chr15	33603270	T	A	ENST00000634891	ENSG00000198838	RYR3	TRUE	TRUE
chr15	33603270	T	G	ENST00000634891	ENSG00000198838	RYR3	TRUE	TRUE
chr15	33603279	C	A	ENST00000634891	ENSG00000198838	RYR3	TRUE	TRUE
chr15	33603279	C	G	ENST00000634891	ENSG00000198838	RYR3	TRUE	TRUE
chr15	33603283	G	T	ENST00000634891	ENSG00000198838	RYR3	TRUE	TRUE
chr15	33603289	G	T	ENST00000634891	ENSG00000198838	RYR3	TRUE	TRUE
chr15	33603292	G	T	ENST00000634891	ENSG00000198838	RYR3	TRUE	TRUE
chr15	33603295	G	T	ENST00000634891	ENSG00000198838	RYR3	TRUE	TRUE
chr15	33603299	G	A	ENST00000634891	ENSG00000198838	RYR3	TRUE	TRUE
chr15	33603300	G	A	ENST00000634891	ENSG00000198838	RYR3	TRUE	TRUE
chr15	33603301	G	T	ENST00000634891	ENSG00000198838	RYR3	TRUE	TRUE
chr15	33603330	C	A	ENST00000634891	ENSG00000198838	RYR3	TRUE	TRUE
chr15	33603330	C	G	ENST00000634891	ENSG00000198838	RYR3	TRUE	TRUE
chr15	33603336	T	A	ENST00000634891	ENSG00000198838	RYR3	TRUE	TRUE
chr15	33603336	T	G	ENST00000634891	ENSG00000198838	RYR3	TRUE	TRUE
chr15	33603346	G	T	ENST00000634891	ENSG00000198838	RYR3	TRUE	TRUE
chr15	33603359	G	A	ENST00000634891	ENSG00000198838	RYR3	TRUE	TRUE
chr15	33603360	G	A	ENST00000634891	ENSG00000198838	RYR3	TRUE	TRUE
chr15	33603362	C	A	ENST00000634891	ENSG00000198838	RYR3	TRUE	TRUE
chr15	33603362	C	G	ENST00000634891	ENSG00000198838	RYR3	TRUE	TRUE
chr15	33603365	G	A	ENST00000634891	ENSG00000198838	RYR3	TRUE	FALSE
chr15	33603365	G	C	ENST00000634891	ENSG00000198838	RYR3	TRUE	FALSE
chr15	33603365	G	T	ENST00000634891	ENSG00000198838	RYR3	TRUE	FALSE
chr15	33603366	T	A	ENST00000634891	ENSG00000198838	RYR3	TRUE	FALSE
chr15	33603366	T	C	ENST00000634891	ENSG00000198838	RYR3	FALSE	FALSE
chr15	33603366	T	G	ENST00000634891	ENSG00000198838	RYR3	TRUE	FALSE
chr15	33613181	A	C	ENST00000634891	ENSG00000198838	RYR3	TRUE	FALSE
chr15	33613181	A	G	ENST00000634891	ENSG00000198838	RYR3	TRUE	FALSE
chr15	33613181	A	T	ENST00000634891	ENSG00000198838	RYR3	TRUE	FALSE
chr15	33613182	G	A	ENST00000634891	ENSG00000198838	RYR3	TRUE	FALSE
chr15	33613182	G	C	ENST00000634891	ENSG00000198838	RYR3	TRUE	FALSE
chr15	33613182	G	T	ENST00000634891	ENSG00000198838	RYR3	TRUE	FALSE
chr15	33613194	A	T	ENST00000634891	ENSG00000198838	RYR3	TRUE	TRUE
chr15	33613215	C	T	ENST00000634891	ENSG00000198838	RYR3	TRUE	TRUE
chr15	33613227	A	T	ENST00000634891	ENSG00000198838	RYR3	TRUE	TRUE
chr15	33613231	C	A	ENST00000634891	ENSG00000198838	RYR3	TRUE	TRUE
chr15	33613250	C	A	ENST00000634891	ENSG00000198838	RYR3	TRUE	TRUE
chr15	33613253	C	A	ENST00000634891	ENSG00000198838	RYR3	TRUE	TRUE
chr15	33613279	C	A	ENST00000634891	ENSG00000198838	RYR3	TRUE	TRUE
chr15	33613279	C	G	ENST00000634891	ENSG00000198838	RYR3	TRUE	TRUE
chr15	33613296	C	T	ENST00000634891	ENSG00000198838	RYR3	TRUE	TRUE
chr15	33613305	C	T	ENST00000634891	ENSG00000198838	RYR3	TRUE	TRUE
chr15	33613317	G	T	ENST00000634891	ENSG00000198838	RYR3	TRUE	TRUE
chr15	33613363	C	A	ENST00000634891	ENSG00000198838	RYR3	TRUE	TRUE
chr15	33613363	C	G	ENST00000634891	ENSG00000198838	RYR3	TRUE	TRUE
chr15	33613374	A	T	ENST00000634891	ENSG00000198838	RYR3	TRUE	TRUE
chr15	33613376	G	A	ENST00000634891	ENSG00000198838	RYR3	TRUE	FALSE
chr15	33613376	G	C	ENST00000634891	ENSG00000198838	RYR3	TRUE	FALSE
chr15	33613376	G	T	ENST00000634891	ENSG00000198838	RYR3	TRUE	FALSE
chr15	33613377	T	A	ENST00000634891	ENSG00000198838	RYR3	TRUE	FALSE
chr15	33613377	T	C	ENST00000634891	ENSG00000198838	RYR3	TRUE	FALSE
chr15	33613377	T	G	ENST00000634891	ENSG00000198838	RYR3	TRUE	FALSE
chr15	33623805	A	C	ENST00000634891	ENSG00000198838	RYR3	TRUE	FALSE
chr15	33623805	A	G	ENST00000634891	ENSG00000198838	RYR3	TRUE	FALSE
chr15	33623805	A	T	ENST00000634891	ENSG00000198838	RYR3	TRUE	FALSE
chr15	33623806	G	A	ENST00000634891	ENSG00000198838	RYR3	TRUE	FALSE
chr15	33623806	G	C	ENST00000634891	ENSG00000198838	RYR3	TRUE	FALSE
chr15	33623806	G	T	ENST00000634891	ENSG00000198838	RYR3	TRUE	FALSE
chr15	33623826	G	T	ENST00000634891	ENSG00000198838	RYR3	TRUE	TRUE
chr15	33623835	G	T	ENST00000634891	ENSG00000198838	RYR3	TRUE	TRUE
chr15	33623838	G	T	ENST00000634891	ENSG00000198838	RYR3	TRUE	TRUE
chr15	33623844	A	T	ENST00000634891	ENSG00000198838	RYR3	TRUE	TRUE
chr15	33623867	T	A	ENST00000634891	ENSG00000198838	RYR3	TRUE	TRUE
chr15	33623867	T	G	ENST00000634891	ENSG00000198838	RYR3	TRUE	TRUE
chr15	33623876	C	A	ENST00000634891	ENSG00000198838	RYR3	TRUE	TRUE
chr15	33623879	T	A	ENST00000634891	ENSG00000198838	RYR3	TRUE	TRUE
chr15	33623879	T	G	ENST00000634891	ENSG00000198838	RYR3	TRUE	TRUE
chr15	33623880	G	T	ENST00000634891	ENSG00000198838	RYR3	TRUE	TRUE
chr15	33623887	T	A	ENST00000634891	ENSG00000198838	RYR3	TRUE	TRUE
chr15	33623887	T	G	ENST00000634891	ENSG00000198838	RYR3	TRUE	TRUE
chr15	33623895	A	T	ENST00000634891	ENSG00000198838	RYR3	TRUE	TRUE
chr15	33623898	G	T	ENST00000634891	ENSG00000198838	RYR3	TRUE	TRUE
chr15	33623901	A	T	ENST00000634891	ENSG00000198838	RYR3	TRUE	TRUE
chr15	33623907	A	T	ENST00000634891	ENSG00000198838	RYR3	TRUE	TRUE
chr15	33623911	T	A	ENST00000634891	ENSG00000198838	RYR3	TRUE	TRUE
chr15	33623913	G	T	ENST00000634891	ENSG00000198838	RYR3	TRUE	TRUE
chr15	33623922	A	T	ENST00000634891	ENSG00000198838	RYR3	TRUE	TRUE
chr15	33623925	G	T	ENST00000634891	ENSG00000198838	RYR3	TRUE	TRUE
chr15	33623930	T	A	ENST00000634891	ENSG00000198838	RYR3	TRUE	TRUE
chr15	33623930	T	G	ENST00000634891	ENSG00000198838	RYR3	TRUE	TRUE
chr15	33623931	A	T	ENST00000634891	ENSG00000198838	RYR3	TRUE	TRUE
chr15	33623952	A	T	ENST00000634891	ENSG00000198838	RYR3	TRUE	TRUE
chr15	33623962	T	A	ENST00000634891	ENSG00000198838	RYR3	TRUE	TRUE
chr15	33623973	C	T	ENST00000634891	ENSG00000198838	RYR3	TRUE	TRUE
chr15	33623985	C	T	ENST00000634891	ENSG00000198838	RYR3	TRUE	TRUE
chr15	33624005	C	A	ENST00000634891	ENSG00000198838	RYR3	TRUE	TRUE
chr15	33624021	C	T	ENST00000634891	ENSG00000198838	RYR3	TRUE	TRUE
chr15	33624024	G	A	ENST00000634891	ENSG00000198838	RYR3	TRUE	FALSE
chr15	33624024	G	C	ENST00000634891	ENSG00000198838	RYR3	TRUE	FALSE
chr15	33624024	G	T	ENST00000634891	ENSG00000198838	RYR3	TRUE	FALSE
chr15	33624025	T	A	ENST00000634891	ENSG00000198838	RYR3	TRUE	FALSE
chr15	33624025	T	C	ENST00000634891	ENSG00000198838	RYR3	TRUE	FALSE
chr15	33624025	T	G	ENST00000634891	ENSG00000198838	RYR3	TRUE	FALSE
chr15	33628469	A	C	ENST00000634891	ENSG00000198838	RYR3	TRUE	FALSE
chr15	33628469	A	G	ENST00000634891	ENSG00000198838	RYR3	TRUE	FALSE
chr15	33628469	A	T	ENST00000634891	ENSG00000198838	RYR3	TRUE	FALSE
chr15	33628470	G	A	ENST00000634891	ENSG00000198838	RYR3	TRUE	FALSE
chr15	33628470	G	C	ENST00000634891	ENSG00000198838	RYR3	TRUE	FALSE
chr15	33628470	G	T	ENST00000634891	ENSG00000198838	RYR3	TRUE	FALSE
chr15	33628478	T	A	ENST00000634891	ENSG00000198838	RYR3	TRUE	TRUE
chr15	33628492	G	T	ENST00000634891	ENSG00000198838	RYR3	TRUE	TRUE
chr15	33628495	A	T	ENST00000634891	ENSG00000198838	RYR3	TRUE	TRUE
chr15	33628501	C	T	ENST00000634891	ENSG00000198838	RYR3	TRUE	TRUE
chr15	33628507	A	T	ENST00000634891	ENSG00000198838	RYR3	TRUE	TRUE
chr15	33628516	G	T	ENST00000634891	ENSG00000198838	RYR3	TRUE	TRUE
chr15	33628528	G	T	ENST00000634891	ENSG00000198838	RYR3	TRUE	TRUE
chr15	33628535	G	A	ENST00000634891	ENSG00000198838	RYR3	TRUE	TRUE
chr15	33628536	G	A	ENST00000634891	ENSG00000198838	RYR3	TRUE	TRUE
chr15	33628537	G	T	ENST00000634891	ENSG00000198838	RYR3	TRUE	TRUE
chr15	33628546	A	T	ENST00000634891	ENSG00000198838	RYR3	TRUE	TRUE
chr15	33628552	G	T	ENST00000634891	ENSG00000198838	RYR3	TRUE	TRUE
chr15	33628562	G	A	ENST00000634891	ENSG00000198838	RYR3	TRUE	TRUE
chr15	33628563	G	A	ENST00000634891	ENSG00000198838	RYR3	TRUE	TRUE
chr15	33628573	A	T	ENST00000634891	ENSG00000198838	RYR3	TRUE	TRUE
chr15	33628576	G	A	ENST00000634891	ENSG00000198838	RYR3	TRUE	FALSE
chr15	33628576	G	C	ENST00000634891	ENSG00000198838	RYR3	TRUE	FALSE
chr15	33628576	G	T	ENST00000634891	ENSG00000198838	RYR3	TRUE	FALSE
chr15	33628577	T	A	ENST00000634891	ENSG00000198838	RYR3	TRUE	FALSE
chr15	33628577	T	C	ENST00000634891	ENSG00000198838	RYR3	FALSE	FALSE
chr15	33628577	T	G	ENST00000634891	ENSG00000198838	RYR3	TRUE	FALSE
chr15	33629938	A	C	ENST00000634891	ENSG00000198838	RYR3	TRUE	FALSE
chr15	33629938	A	G	ENST00000634891	ENSG00000198838	RYR3	TRUE	FALSE
chr15	33629938	A	T	ENST00000634891	ENSG00000198838	RYR3	TRUE	FALSE
chr15	33629939	G	A	ENST00000634891	ENSG00000198838	RYR3	TRUE	FALSE
chr15	33629939	G	C	ENST00000634891	ENSG00000198838	RYR3	TRUE	FALSE
chr15	33629939	G	T	ENST00000634891	ENSG00000198838	RYR3	TRUE	FALSE
chr15	33629943	C	T	ENST00000634891	ENSG00000198838	RYR3	TRUE	TRUE
chr15	33629955	A	T	ENST00000634891	ENSG00000198838	RYR3	TRUE	TRUE
chr15	33629958	A	T	ENST00000634891	ENSG00000198838	RYR3	TRUE	TRUE
chr15	33629961	C	T	ENST00000634891	ENSG00000198838	RYR3	TRUE	TRUE
chr15	33629972	C	A	ENST00000634891	ENSG00000198838	RYR3	TRUE	TRUE
chr15	33629979	G	T	ENST00000634891	ENSG00000198838	RYR3	TRUE	TRUE
chr15	33629986	C	A	ENST00000634891	ENSG00000198838	RYR3	TRUE	TRUE
chr15	33629986	C	G	ENST00000634891	ENSG00000198838	RYR3	TRUE	TRUE
chr15	33629988	A	T	ENST00000634891	ENSG00000198838	RYR3	TRUE	TRUE
chr15	33629997	G	T	ENST00000634891	ENSG00000198838	RYR3	TRUE	TRUE
chr15	33630003	G	T	ENST00000634891	ENSG00000198838	RYR3	TRUE	TRUE
chr15	33630006	A	T	ENST00000634891	ENSG00000198838	RYR3	TRUE	TRUE
chr15	33630014	T	A	ENST00000634891	ENSG00000198838	RYR3	TRUE	TRUE
chr15	33630014	T	G	ENST00000634891	ENSG00000198838	RYR3	TRUE	TRUE
chr15	33630021	C	T	ENST00000634891	ENSG00000198838	RYR3	TRUE	TRUE
chr15	33630028	C	A	ENST00000634891	ENSG00000198838	RYR3	TRUE	TRUE
chr15	33630028	C	G	ENST00000634891	ENSG00000198838	RYR3	TRUE	TRUE
chr15	33630033	G	T	ENST00000634891	ENSG00000198838	RYR3	TRUE	TRUE
chr15	33630040	T	A	ENST00000634891	ENSG00000198838	RYR3	TRUE	TRUE
chr15	33630040	T	G	ENST00000634891	ENSG00000198838	RYR3	TRUE	TRUE
chr15	33630042	A	T	ENST00000634891	ENSG00000198838	RYR3	TRUE	TRUE
chr15	33630044	G	A	ENST00000634891	ENSG00000198838	RYR3	TRUE	FALSE
chr15	33630044	G	C	ENST00000634891	ENSG00000198838	RYR3	TRUE	FALSE
chr15	33630044	G	T	ENST00000634891	ENSG00000198838	RYR3	TRUE	FALSE
chr15	33630045	T	A	ENST00000634891	ENSG00000198838	RYR3	TRUE	FALSE
chr15	33630045	T	C	ENST00000634891	ENSG00000198838	RYR3	FALSE	FALSE
chr15	33630045	T	G	ENST00000634891	ENSG00000198838	RYR3	TRUE	FALSE
chr15	33631208	A	C	ENST00000634891	ENSG00000198838	RYR3	TRUE	FALSE
chr15	33631208	A	G	ENST00000634891	ENSG00000198838	RYR3	TRUE	FALSE
chr15	33631208	A	T	ENST00000634891	ENSG00000198838	RYR3	TRUE	FALSE
chr15	33631209	G	A	ENST00000634891	ENSG00000198838	RYR3	TRUE	FALSE
chr15	33631209	G	C	ENST00000634891	ENSG00000198838	RYR3	TRUE	FALSE
chr15	33631209	G	T	ENST00000634891	ENSG00000198838	RYR3	TRUE	FALSE
chr15	33631218	T	A	ENST00000634891	ENSG00000198838	RYR3	TRUE	TRUE
chr15	33631231	C	A	ENST00000634891	ENSG00000198838	RYR3	TRUE	TRUE
chr15	33631259	G	T	ENST00000634891	ENSG00000198838	RYR3	TRUE	TRUE
chr15	33631262	G	T	ENST00000634891	ENSG00000198838	RYR3	TRUE	TRUE
chr15	33631271	A	T	ENST00000634891	ENSG00000198838	RYR3	TRUE	TRUE
chr15	33631274	A	T	ENST00000634891	ENSG00000198838	RYR3	TRUE	TRUE
chr15	33631280	A	T	ENST00000634891	ENSG00000198838	RYR3	TRUE	TRUE
chr15	33631289	A	T	ENST00000634891	ENSG00000198838	RYR3	TRUE	TRUE
chr15	33631294	G	A	ENST00000634891	ENSG00000198838	RYR3	TRUE	FALSE
chr15	33631294	G	C	ENST00000634891	ENSG00000198838	RYR3	TRUE	FALSE
chr15	33631294	G	T	ENST00000634891	ENSG00000198838	RYR3	TRUE	FALSE
chr15	33631295	T	A	ENST00000634891	ENSG00000198838	RYR3	TRUE	FALSE
chr15	33631295	T	C	ENST00000634891	ENSG00000198838	RYR3	TRUE	FALSE
chr15	33631295	T	G	ENST00000634891	ENSG00000198838	RYR3	TRUE	FALSE
chr15	33632947	A	C	ENST00000634891	ENSG00000198838	RYR3	TRUE	FALSE
chr15	33632947	A	G	ENST00000634891	ENSG00000198838	RYR3	TRUE	FALSE
chr15	33632947	A	T	ENST00000634891	ENSG00000198838	RYR3	TRUE	FALSE
chr15	33632948	G	A	ENST00000634891	ENSG00000198838	RYR3	TRUE	FALSE
chr15	33632948	G	C	ENST00000634891	ENSG00000198838	RYR3	TRUE	FALSE
chr15	33632948	G	T	ENST00000634891	ENSG00000198838	RYR3	TRUE	FALSE
chr15	33632952	T	A	ENST00000634891	ENSG00000198838	RYR3	TRUE	TRUE
chr15	33632952	T	G	ENST00000634891	ENSG00000198838	RYR3	TRUE	TRUE
chr15	33632970	T	A	ENST00000634891	ENSG00000198838	RYR3	TRUE	TRUE
chr15	33632970	T	G	ENST00000634891	ENSG00000198838	RYR3	TRUE	TRUE
chr15	33632971	A	T	ENST00000634891	ENSG00000198838	RYR3	TRUE	TRUE
chr15	33632984	T	A	ENST00000634891	ENSG00000198838	RYR3	TRUE	TRUE
chr15	33632990	T	A	ENST00000634891	ENSG00000198838	RYR3	TRUE	TRUE
chr15	33633001	A	T	ENST00000634891	ENSG00000198838	RYR3	TRUE	TRUE
chr15	33633008	T	A	ENST00000634891	ENSG00000198838	RYR3	TRUE	TRUE
chr15	33633008	T	G	ENST00000634891	ENSG00000198838	RYR3	TRUE	TRUE
chr15	33633016	C	T	ENST00000634891	ENSG00000198838	RYR3	TRUE	TRUE
chr15	33633019	G	T	ENST00000634891	ENSG00000198838	RYR3	TRUE	TRUE
chr15	33633026	T	A	ENST00000634891	ENSG00000198838	RYR3	TRUE	TRUE
chr15	33633026	T	G	ENST00000634891	ENSG00000198838	RYR3	TRUE	TRUE
chr15	33633034	A	T	ENST00000634891	ENSG00000198838	RYR3	TRUE	TRUE
chr15	33633043	G	T	ENST00000634891	ENSG00000198838	RYR3	TRUE	TRUE
chr15	33633062	G	A	ENST00000634891	ENSG00000198838	RYR3	TRUE	TRUE
chr15	33633063	G	A	ENST00000634891	ENSG00000198838	RYR3	TRUE	TRUE
chr15	33633067	A	T	ENST00000634891	ENSG00000198838	RYR3	TRUE	TRUE
chr15	33633073	A	T	ENST00000634891	ENSG00000198838	RYR3	TRUE	TRUE
chr15	33633079	A	T	ENST00000634891	ENSG00000198838	RYR3	TRUE	TRUE
chr15	33633082	C	T	ENST00000634891	ENSG00000198838	RYR3	TRUE	TRUE
chr15	33633085	G	T	ENST00000634891	ENSG00000198838	RYR3	TRUE	TRUE
chr15	33633089	G	A	ENST00000634891	ENSG00000198838	RYR3	TRUE	TRUE
chr15	33633090	G	A	ENST00000634891	ENSG00000198838	RYR3	TRUE	TRUE
chr15	33633096	T	A	ENST00000634891	ENSG00000198838	RYR3	TRUE	TRUE
chr15	33633096	T	G	ENST00000634891	ENSG00000198838	RYR3	TRUE	TRUE
chr15	33633103	C	T	ENST00000634891	ENSG00000198838	RYR3	TRUE	TRUE
chr15	33633106	C	T	ENST00000634891	ENSG00000198838	RYR3	TRUE	TRUE
chr15	33633109	G	A	ENST00000634891	ENSG00000198838	RYR3	TRUE	FALSE
chr15	33633109	G	C	ENST00000634891	ENSG00000198838	RYR3	TRUE	FALSE
chr15	33633109	G	T	ENST00000634891	ENSG00000198838	RYR3	TRUE	FALSE
chr15	33633110	T	A	ENST00000634891	ENSG00000198838	RYR3	TRUE	FALSE
chr15	33633110	T	C	ENST00000634891	ENSG00000198838	RYR3	TRUE	FALSE
chr15	33633110	T	G	ENST00000634891	ENSG00000198838	RYR3	TRUE	FALSE
chr15	33634584	A	C	ENST00000634891	ENSG00000198838	RYR3	TRUE	FALSE
chr15	33634584	A	G	ENST00000634891	ENSG00000198838	RYR3	TRUE	FALSE
chr15	33634584	A	T	ENST00000634891	ENSG00000198838	RYR3	TRUE	FALSE
chr15	33634585	G	A	ENST00000634891	ENSG00000198838	RYR3	TRUE	FALSE
chr15	33634585	G	C	ENST00000634891	ENSG00000198838	RYR3	TRUE	FALSE
chr15	33634585	G	T	ENST00000634891	ENSG00000198838	RYR3	TRUE	FALSE
chr15	33634590	T	A	ENST00000634891	ENSG00000198838	RYR3	TRUE	TRUE
chr15	33634592	A	T	ENST00000634891	ENSG00000198838	RYR3	TRUE	TRUE
chr15	33634598	A	T	ENST00000634891	ENSG00000198838	RYR3	TRUE	TRUE
chr15	33634601	A	T	ENST00000634891	ENSG00000198838	RYR3	TRUE	TRUE
chr15	33634624	T	A	ENST00000634891	ENSG00000198838	RYR3	TRUE	TRUE
chr15	33634624	T	G	ENST00000634891	ENSG00000198838	RYR3	TRUE	TRUE
chr15	33634629	T	A	ENST00000634891	ENSG00000198838	RYR3	TRUE	TRUE
chr15	33634629	T	G	ENST00000634891	ENSG00000198838	RYR3	TRUE	TRUE
chr15	33634637	G	T	ENST00000634891	ENSG00000198838	RYR3	TRUE	TRUE
chr15	33634646	A	T	ENST00000634891	ENSG00000198838	RYR3	TRUE	TRUE
chr15	33634649	A	T	ENST00000634891	ENSG00000198838	RYR3	TRUE	TRUE
chr15	33634653	C	A	ENST00000634891	ENSG00000198838	RYR3	TRUE	TRUE
chr15	33634653	C	G	ENST00000634891	ENSG00000198838	RYR3	TRUE	TRUE
chr15	33634673	G	T	ENST00000634891	ENSG00000198838	RYR3	TRUE	TRUE
chr15	33634699	C	A	ENST00000634891	ENSG00000198838	RYR3	TRUE	TRUE
chr15	33634699	C	G	ENST00000634891	ENSG00000198838	RYR3	TRUE	TRUE
chr15	33634705	T	A	ENST00000634891	ENSG00000198838	RYR3	TRUE	TRUE
chr15	33634705	T	G	ENST00000634891	ENSG00000198838	RYR3	TRUE	TRUE
chr15	33634712	G	T	ENST00000634891	ENSG00000198838	RYR3	TRUE	TRUE
chr15	33634719	C	A	ENST00000634891	ENSG00000198838	RYR3	TRUE	TRUE
chr15	33634719	C	G	ENST00000634891	ENSG00000198838	RYR3	TRUE	TRUE
chr15	33634724	C	T	ENST00000634891	ENSG00000198838	RYR3	TRUE	TRUE
chr15	33634727	G	T	ENST00000634891	ENSG00000198838	RYR3	TRUE	TRUE
chr15	33634734	G	A	ENST00000634891	ENSG00000198838	RYR3	TRUE	FALSE
chr15	33634734	G	C	ENST00000634891	ENSG00000198838	RYR3	TRUE	FALSE
chr15	33634734	G	T	ENST00000634891	ENSG00000198838	RYR3	TRUE	FALSE
chr15	33634735	T	A	ENST00000634891	ENSG00000198838	RYR3	TRUE	FALSE
chr15	33634735	T	C	ENST00000634891	ENSG00000198838	RYR3	TRUE	FALSE
chr15	33634735	T	G	ENST00000634891	ENSG00000198838	RYR3	TRUE	FALSE
chr15	33635612	A	C	ENST00000634891	ENSG00000198838	RYR3	TRUE	FALSE
chr15	33635612	A	G	ENST00000634891	ENSG00000198838	RYR3	TRUE	FALSE
chr15	33635612	A	T	ENST00000634891	ENSG00000198838	RYR3	TRUE	FALSE
chr15	33635613	G	A	ENST00000634891	ENSG00000198838	RYR3	TRUE	FALSE
chr15	33635613	G	C	ENST00000634891	ENSG00000198838	RYR3	TRUE	FALSE
chr15	33635613	G	T	ENST00000634891	ENSG00000198838	RYR3	TRUE	FALSE
chr15	33635620	C	A	ENST00000634891	ENSG00000198838	RYR3	TRUE	TRUE
chr15	33635628	G	T	ENST00000634891	ENSG00000198838	RYR3	TRUE	TRUE
chr15	33635631	A	T	ENST00000634891	ENSG00000198838	RYR3	TRUE	TRUE
chr15	33635646	A	T	ENST00000634891	ENSG00000198838	RYR3	TRUE	TRUE
chr15	33635652	C	T	ENST00000634891	ENSG00000198838	RYR3	TRUE	TRUE
chr15	33635667	G	T	ENST00000634891	ENSG00000198838	RYR3	TRUE	TRUE
chr15	33635670	C	T	ENST00000634891	ENSG00000198838	RYR3	TRUE	TRUE
chr15	33635678	T	A	ENST00000634891	ENSG00000198838	RYR3	TRUE	TRUE
chr15	33635678	T	G	ENST00000634891	ENSG00000198838	RYR3	TRUE	TRUE
chr15	33635685	A	T	ENST00000634891	ENSG00000198838	RYR3	TRUE	TRUE
chr15	33635691	G	T	ENST00000634891	ENSG00000198838	RYR3	TRUE	TRUE
chr15	33635694	A	T	ENST00000634891	ENSG00000198838	RYR3	TRUE	TRUE
chr15	33635698	G	A	ENST00000634891	ENSG00000198838	RYR3	TRUE	TRUE
chr15	33635699	G	A	ENST00000634891	ENSG00000198838	RYR3	TRUE	TRUE
chr15	33635702	T	A	ENST00000634891	ENSG00000198838	RYR3	TRUE	TRUE
chr15	33635702	T	G	ENST00000634891	ENSG00000198838	RYR3	TRUE	TRUE
chr15	33635706	G	T	ENST00000634891	ENSG00000198838	RYR3	TRUE	TRUE
chr15	33635712	G	T	ENST00000634891	ENSG00000198838	RYR3	TRUE	TRUE
chr15	33635724	G	T	ENST00000634891	ENSG00000198838	RYR3	TRUE	TRUE
chr15	33635727	G	T	ENST00000634891	ENSG00000198838	RYR3	TRUE	TRUE
chr15	33635736	C	T	ENST00000634891	ENSG00000198838	RYR3	TRUE	TRUE
chr15	33635746	G	A	ENST00000634891	ENSG00000198838	RYR3	TRUE	TRUE
chr15	33635747	G	A	ENST00000634891	ENSG00000198838	RYR3	TRUE	TRUE
chr15	33635762	T	A	ENST00000634891	ENSG00000198838	RYR3	TRUE	TRUE
chr15	33635763	C	T	ENST00000634891	ENSG00000198838	RYR3	TRUE	TRUE
chr15	33635775	G	T	ENST00000634891	ENSG00000198838	RYR3	TRUE	TRUE
chr15	33635793	C	T	ENST00000634891	ENSG00000198838	RYR3	TRUE	TRUE
chr15	33635808	G	T	ENST00000634891	ENSG00000198838	RYR3	TRUE	TRUE
chr15	33635820	G	A	ENST00000634891	ENSG00000198838	RYR3	TRUE	FALSE
chr15	33635820	G	C	ENST00000634891	ENSG00000198838	RYR3	TRUE	FALSE
chr15	33635820	G	T	ENST00000634891	ENSG00000198838	RYR3	TRUE	FALSE
chr15	33635821	T	A	ENST00000634891	ENSG00000198838	RYR3	TRUE	FALSE
chr15	33635821	T	C	ENST00000634891	ENSG00000198838	RYR3	TRUE	FALSE
chr15	33635821	T	G	ENST00000634891	ENSG00000198838	RYR3	TRUE	FALSE
chr15	33636374	A	C	ENST00000634891	ENSG00000198838	RYR3	TRUE	FALSE
chr15	33636374	A	G	ENST00000634891	ENSG00000198838	RYR3	TRUE	FALSE
chr15	33636374	A	T	ENST00000634891	ENSG00000198838	RYR3	TRUE	FALSE
chr15	33636375	G	A	ENST00000634891	ENSG00000198838	RYR3	TRUE	FALSE
chr15	33636375	G	C	ENST00000634891	ENSG00000198838	RYR3	TRUE	FALSE
chr15	33636375	G	T	ENST00000634891	ENSG00000198838	RYR3	TRUE	FALSE
chr15	33636379	C	T	ENST00000634891	ENSG00000198838	RYR3	TRUE	TRUE
chr15	33636386	G	A	ENST00000634891	ENSG00000198838	RYR3	TRUE	TRUE
chr15	33636387	G	A	ENST00000634891	ENSG00000198838	RYR3	TRUE	TRUE
chr15	33636391	C	T	ENST00000634891	ENSG00000198838	RYR3	TRUE	TRUE
chr15	33636394	G	T	ENST00000634891	ENSG00000198838	RYR3	TRUE	TRUE
chr15	33636405	T	A	ENST00000634891	ENSG00000198838	RYR3	TRUE	TRUE
chr15	33636405	T	G	ENST00000634891	ENSG00000198838	RYR3	TRUE	TRUE
chr15	33636419	G	A	ENST00000634891	ENSG00000198838	RYR3	TRUE	TRUE
chr15	33636420	G	A	ENST00000634891	ENSG00000198838	RYR3	TRUE	TRUE
chr15	33636421	C	T	ENST00000634891	ENSG00000198838	RYR3	TRUE	TRUE
chr15	33636439	G	T	ENST00000634891	ENSG00000198838	RYR3	TRUE	TRUE
chr15	33636444	T	A	ENST00000634891	ENSG00000198838	RYR3	TRUE	TRUE
chr15	33636467	C	A	ENST00000634891	ENSG00000198838	RYR3	TRUE	TRUE
chr15	33636467	C	G	ENST00000634891	ENSG00000198838	RYR3	TRUE	TRUE
chr15	33636490	G	T	ENST00000634891	ENSG00000198838	RYR3	TRUE	TRUE
chr15	33636508	A	T	ENST00000634891	ENSG00000198838	RYR3	TRUE	TRUE
chr15	33636517	G	T	ENST00000634891	ENSG00000198838	RYR3	TRUE	TRUE
chr15	33636537	C	A	ENST00000634891	ENSG00000198838	RYR3	TRUE	TRUE
chr15	33636537	C	G	ENST00000634891	ENSG00000198838	RYR3	TRUE	TRUE
chr15	33636538	G	T	ENST00000634891	ENSG00000198838	RYR3	TRUE	TRUE
chr15	33636544	G	T	ENST00000634891	ENSG00000198838	RYR3	TRUE	TRUE
chr15	33636551	G	A	ENST00000634891	ENSG00000198838	RYR3	TRUE	FALSE
chr15	33636551	G	C	ENST00000634891	ENSG00000198838	RYR3	TRUE	FALSE
chr15	33636551	G	T	ENST00000634891	ENSG00000198838	RYR3	TRUE	FALSE
chr15	33636552	T	A	ENST00000634891	ENSG00000198838	RYR3	TRUE	FALSE
chr15	33636552	T	C	ENST00000634891	ENSG00000198838	RYR3	TRUE	FALSE
chr15	33636552	T	G	ENST00000634891	ENSG00000198838	RYR3	TRUE	FALSE
chr15	33644309	A	C	ENST00000634891	ENSG00000198838	RYR3	TRUE	FALSE
chr15	33644309	A	G	ENST00000634891	ENSG00000198838	RYR3	TRUE	FALSE
chr15	33644309	A	T	ENST00000634891	ENSG00000198838	RYR3	TRUE	FALSE
chr15	33644310	G	A	ENST00000634891	ENSG00000198838	RYR3	TRUE	FALSE
chr15	33644310	G	C	ENST00000634891	ENSG00000198838	RYR3	TRUE	FALSE
chr15	33644310	G	T	ENST00000634891	ENSG00000198838	RYR3	TRUE	FALSE
chr15	33644327	C	A	ENST00000634891	ENSG00000198838	RYR3	TRUE	TRUE
chr15	33644330	T	A	ENST00000634891	ENSG00000198838	RYR3	TRUE	TRUE
chr15	33644343	C	T	ENST00000634891	ENSG00000198838	RYR3	TRUE	TRUE
chr15	33644385	A	T	ENST00000634891	ENSG00000198838	RYR3	TRUE	TRUE
chr15	33644393	T	A	ENST00000634891	ENSG00000198838	RYR3	TRUE	TRUE
chr15	33644393	T	G	ENST00000634891	ENSG00000198838	RYR3	TRUE	TRUE
chr15	33644402	C	A	ENST00000634891	ENSG00000198838	RYR3	TRUE	TRUE
chr15	33644409	C	T	ENST00000634891	ENSG00000198838	RYR3	TRUE	TRUE
chr15	33644412	G	T	ENST00000634891	ENSG00000198838	RYR3	TRUE	TRUE
chr15	33644421	G	T	ENST00000634891	ENSG00000198838	RYR3	TRUE	TRUE
chr15	33644445	A	T	ENST00000634891	ENSG00000198838	RYR3	TRUE	TRUE
chr15	33644461	G	A	ENST00000634891	ENSG00000198838	RYR3	TRUE	TRUE
chr15	33644462	G	A	ENST00000634891	ENSG00000198838	RYR3	TRUE	TRUE
chr15	33644469	A	T	ENST00000634891	ENSG00000198838	RYR3	TRUE	TRUE
chr15	33644499	A	T	ENST00000634891	ENSG00000198838	RYR3	TRUE	TRUE
chr15	33644517	G	T	ENST00000634891	ENSG00000198838	RYR3	TRUE	TRUE
chr15	33644520	G	A	ENST00000634891	ENSG00000198838	RYR3	TRUE	FALSE
chr15	33644520	G	C	ENST00000634891	ENSG00000198838	RYR3	TRUE	FALSE
chr15	33644520	G	T	ENST00000634891	ENSG00000198838	RYR3	TRUE	FALSE
chr15	33644521	T	A	ENST00000634891	ENSG00000198838	RYR3	TRUE	FALSE
chr15	33644521	T	C	ENST00000634891	ENSG00000198838	RYR3	TRUE	FALSE
chr15	33644521	T	G	ENST00000634891	ENSG00000198838	RYR3	TRUE	FALSE
chr15	33646349	A	C	ENST00000634891	ENSG00000198838	RYR3	TRUE	FALSE
chr15	33646349	A	G	ENST00000634891	ENSG00000198838	RYR3	TRUE	FALSE
chr15	33646349	A	T	ENST00000634891	ENSG00000198838	RYR3	TRUE	FALSE
chr15	33646350	G	A	ENST00000634891	ENSG00000198838	RYR3	TRUE	FALSE
chr15	33646350	G	C	ENST00000634891	ENSG00000198838	RYR3	TRUE	FALSE
chr15	33646350	G	T	ENST00000634891	ENSG00000198838	RYR3	TRUE	FALSE
chr15	33646389	T	A	ENST00000634891	ENSG00000198838	RYR3	TRUE	TRUE
chr15	33646393	A	T	ENST00000634891	ENSG00000198838	RYR3	TRUE	TRUE
chr15	33646405	A	T	ENST00000634891	ENSG00000198838	RYR3	TRUE	TRUE
chr15	33646420	C	T	ENST00000634891	ENSG00000198838	RYR3	TRUE	TRUE
chr15	33646446	T	A	ENST00000634891	ENSG00000198838	RYR3	TRUE	TRUE
chr15	33646446	T	G	ENST00000634891	ENSG00000198838	RYR3	TRUE	TRUE
chr15	33646449	C	A	ENST00000634891	ENSG00000198838	RYR3	TRUE	TRUE
chr15	33646454	T	A	ENST00000634891	ENSG00000198838	RYR3	TRUE	TRUE
chr15	33646468	G	T	ENST00000634891	ENSG00000198838	RYR3	TRUE	TRUE
chr15	33646473	C	A	ENST00000634891	ENSG00000198838	RYR3	TRUE	TRUE
chr15	33646500	T	A	ENST00000634891	ENSG00000198838	RYR3	TRUE	TRUE
chr15	33646510	G	T	ENST00000634891	ENSG00000198838	RYR3	TRUE	TRUE
chr15	33646519	C	T	ENST00000634891	ENSG00000198838	RYR3	TRUE	TRUE
chr15	33646522	A	T	ENST00000634891	ENSG00000198838	RYR3	TRUE	TRUE
chr15	33646527	G	A	ENST00000634891	ENSG00000198838	RYR3	TRUE	FALSE
chr15	33646527	G	C	ENST00000634891	ENSG00000198838	RYR3	TRUE	FALSE
chr15	33646527	G	T	ENST00000634891	ENSG00000198838	RYR3	TRUE	FALSE
chr15	33646528	T	A	ENST00000634891	ENSG00000198838	RYR3	TRUE	FALSE
chr15	33646528	T	C	ENST00000634891	ENSG00000198838	RYR3	TRUE	FALSE
chr15	33646528	T	G	ENST00000634891	ENSG00000198838	RYR3	TRUE	FALSE
chr15	33647422	A	C	ENST00000634891	ENSG00000198838	RYR3	TRUE	FALSE
chr15	33647422	A	G	ENST00000634891	ENSG00000198838	RYR3	TRUE	FALSE
chr15	33647422	A	T	ENST00000634891	ENSG00000198838	RYR3	TRUE	FALSE
chr15	33647423	G	A	ENST00000634891	ENSG00000198838	RYR3	TRUE	FALSE
chr15	33647423	G	C	ENST00000634891	ENSG00000198838	RYR3	TRUE	FALSE
chr15	33647423	G	T	ENST00000634891	ENSG00000198838	RYR3	TRUE	FALSE
chr15	33647425	A	T	ENST00000634891	ENSG00000198838	RYR3	TRUE	TRUE
chr15	33647428	C	T	ENST00000634891	ENSG00000198838	RYR3	TRUE	TRUE
chr15	33647434	C	T	ENST00000634891	ENSG00000198838	RYR3	TRUE	TRUE
chr15	33647437	G	T	ENST00000634891	ENSG00000198838	RYR3	TRUE	TRUE
chr15	33647461	G	A	ENST00000634891	ENSG00000198838	RYR3	TRUE	FALSE
chr15	33647461	G	C	ENST00000634891	ENSG00000198838	RYR3	TRUE	FALSE
chr15	33647461	G	T	ENST00000634891	ENSG00000198838	RYR3	TRUE	FALSE
chr15	33647462	T	A	ENST00000634891	ENSG00000198838	RYR3	TRUE	FALSE
chr15	33647462	T	C	ENST00000634891	ENSG00000198838	RYR3	TRUE	FALSE
chr15	33647462	T	G	ENST00000634891	ENSG00000198838	RYR3	TRUE	FALSE
chr15	33649070	A	C	ENST00000634891	ENSG00000198838	RYR3	TRUE	FALSE
chr15	33649070	A	G	ENST00000634891	ENSG00000198838	RYR3	TRUE	FALSE
chr15	33649070	A	T	ENST00000634891	ENSG00000198838	RYR3	TRUE	FALSE
chr15	33649071	G	A	ENST00000634891	ENSG00000198838	RYR3	TRUE	FALSE
chr15	33649071	G	C	ENST00000634891	ENSG00000198838	RYR3	TRUE	FALSE
chr15	33649071	G	T	ENST00000634891	ENSG00000198838	RYR3	TRUE	FALSE
chr15	33649072	C	T	ENST00000634891	ENSG00000198838	RYR3	TRUE	TRUE
chr15	33649077	C	A	ENST00000634891	ENSG00000198838	RYR3	TRUE	TRUE
chr15	33649080	C	A	ENST00000634891	ENSG00000198838	RYR3	TRUE	TRUE
chr15	33649080	C	G	ENST00000634891	ENSG00000198838	RYR3	TRUE	TRUE
chr15	33649083	C	A	ENST00000634891	ENSG00000198838	RYR3	TRUE	TRUE
chr15	33649083	C	G	ENST00000634891	ENSG00000198838	RYR3	TRUE	TRUE
chr15	33649102	G	T	ENST00000634891	ENSG00000198838	RYR3	TRUE	TRUE
chr15	33649105	C	T	ENST00000634891	ENSG00000198838	RYR3	TRUE	TRUE
chr15	33649119	T	A	ENST00000634891	ENSG00000198838	RYR3	TRUE	TRUE
chr15	33649124	G	A	ENST00000634891	ENSG00000198838	RYR3	TRUE	TRUE
chr15	33649125	G	A	ENST00000634891	ENSG00000198838	RYR3	TRUE	TRUE
chr15	33649129	G	T	ENST00000634891	ENSG00000198838	RYR3	TRUE	TRUE
chr15	33649133	G	A	ENST00000634891	ENSG00000198838	RYR3	TRUE	TRUE
chr15	33649134	G	A	ENST00000634891	ENSG00000198838	RYR3	TRUE	TRUE
chr15	33649149	T	A	ENST00000634891	ENSG00000198838	RYR3	TRUE	TRUE
chr15	33649149	T	G	ENST00000634891	ENSG00000198838	RYR3	TRUE	TRUE
chr15	33649154	T	A	ENST00000634891	ENSG00000198838	RYR3	TRUE	TRUE
chr15	33649158	C	A	ENST00000634891	ENSG00000198838	RYR3	TRUE	TRUE
chr15	33649158	C	G	ENST00000634891	ENSG00000198838	RYR3	TRUE	TRUE
chr15	33649162	G	T	ENST00000634891	ENSG00000198838	RYR3	TRUE	TRUE
chr15	33649165	A	T	ENST00000634891	ENSG00000198838	RYR3	TRUE	TRUE
chr15	33649180	A	T	ENST00000634891	ENSG00000198838	RYR3	TRUE	TRUE
chr15	33649188	C	A	ENST00000634891	ENSG00000198838	RYR3	TRUE	TRUE
chr15	33649213	G	T	ENST00000634891	ENSG00000198838	RYR3	TRUE	TRUE
chr15	33649216	A	T	ENST00000634891	ENSG00000198838	RYR3	TRUE	TRUE
chr15	33649231	G	T	ENST00000634891	ENSG00000198838	RYR3	TRUE	TRUE
chr15	33649236	G	A	ENST00000634891	ENSG00000198838	RYR3	TRUE	FALSE
chr15	33649236	G	C	ENST00000634891	ENSG00000198838	RYR3	TRUE	FALSE
chr15	33649236	G	T	ENST00000634891	ENSG00000198838	RYR3	TRUE	FALSE
chr15	33649237	T	A	ENST00000634891	ENSG00000198838	RYR3	TRUE	FALSE
chr15	33649237	T	C	ENST00000634891	ENSG00000198838	RYR3	TRUE	FALSE
chr15	33649237	T	G	ENST00000634891	ENSG00000198838	RYR3	TRUE	FALSE
chr15	33652716	A	C	ENST00000634891	ENSG00000198838	RYR3	TRUE	FALSE
chr15	33652716	A	G	ENST00000634891	ENSG00000198838	RYR3	TRUE	FALSE
chr15	33652716	A	T	ENST00000634891	ENSG00000198838	RYR3	TRUE	FALSE
chr15	33652717	G	A	ENST00000634891	ENSG00000198838	RYR3	TRUE	FALSE
chr15	33652717	G	C	ENST00000634891	ENSG00000198838	RYR3	TRUE	FALSE
chr15	33652717	G	T	ENST00000634891	ENSG00000198838	RYR3	TRUE	FALSE
chr15	33652722	A	T	ENST00000634891	ENSG00000198838	RYR3	TRUE	TRUE
chr15	33652736	C	A	ENST00000634891	ENSG00000198838	RYR3	TRUE	TRUE
chr15	33652739	C	A	ENST00000634891	ENSG00000198838	RYR3	TRUE	TRUE
chr15	33652739	C	G	ENST00000634891	ENSG00000198838	RYR3	TRUE	TRUE
chr15	33652747	G	A	ENST00000634891	ENSG00000198838	RYR3	TRUE	TRUE
chr15	33652748	G	A	ENST00000634891	ENSG00000198838	RYR3	TRUE	TRUE
chr15	33652752	G	T	ENST00000634891	ENSG00000198838	RYR3	TRUE	TRUE
chr15	33652773	C	T	ENST00000634891	ENSG00000198838	RYR3	TRUE	TRUE
chr15	33652776	A	T	ENST00000634891	ENSG00000198838	RYR3	TRUE	TRUE
chr15	33652780	C	A	ENST00000634891	ENSG00000198838	RYR3	TRUE	TRUE
chr15	33652780	C	G	ENST00000634891	ENSG00000198838	RYR3	TRUE	TRUE
chr15	33652803	G	T	ENST00000634891	ENSG00000198838	RYR3	TRUE	TRUE
chr15	33652814	T	A	ENST00000634891	ENSG00000198838	RYR3	TRUE	TRUE
chr15	33652840	T	A	ENST00000634891	ENSG00000198838	RYR3	TRUE	TRUE
chr15	33652849	C	A	ENST00000634891	ENSG00000198838	RYR3	TRUE	TRUE
chr15	33652849	C	G	ENST00000634891	ENSG00000198838	RYR3	TRUE	TRUE
chr15	33652857	G	T	ENST00000634891	ENSG00000198838	RYR3	TRUE	TRUE
chr15	33652860	A	T	ENST00000634891	ENSG00000198838	RYR3	TRUE	TRUE
chr15	33652863	G	T	ENST00000634891	ENSG00000198838	RYR3	TRUE	TRUE
chr15	33652877	C	A	ENST00000634891	ENSG00000198838	RYR3	TRUE	TRUE
chr15	33652880	C	A	ENST00000634891	ENSG00000198838	RYR3	TRUE	TRUE
chr15	33652880	C	G	ENST00000634891	ENSG00000198838	RYR3	TRUE	TRUE
chr15	33652881	C	T	ENST00000634891	ENSG00000198838	RYR3	TRUE	TRUE
chr15	33652884	G	A	ENST00000634891	ENSG00000198838	RYR3	TRUE	FALSE
chr15	33652884	G	C	ENST00000634891	ENSG00000198838	RYR3	TRUE	FALSE
chr15	33652884	G	T	ENST00000634891	ENSG00000198838	RYR3	TRUE	FALSE
chr15	33652885	T	A	ENST00000634891	ENSG00000198838	RYR3	TRUE	FALSE
chr15	33652885	T	C	ENST00000634891	ENSG00000198838	RYR3	FALSE	FALSE
chr15	33652885	T	G	ENST00000634891	ENSG00000198838	RYR3	TRUE	FALSE
chr15	33659718	A	C	ENST00000634891	ENSG00000198838	RYR3	TRUE	FALSE
chr15	33659718	A	G	ENST00000634891	ENSG00000198838	RYR3	TRUE	FALSE
chr15	33659718	A	T	ENST00000634891	ENSG00000198838	RYR3	TRUE	FALSE
chr15	33659719	G	A	ENST00000634891	ENSG00000198838	RYR3	TRUE	FALSE
chr15	33659719	G	C	ENST00000634891	ENSG00000198838	RYR3	TRUE	FALSE
chr15	33659719	G	T	ENST00000634891	ENSG00000198838	RYR3	TRUE	FALSE
chr15	33659723	G	T	ENST00000634891	ENSG00000198838	RYR3	TRUE	TRUE
chr15	33659735	A	T	ENST00000634891	ENSG00000198838	RYR3	TRUE	TRUE
chr15	33659759	C	T	ENST00000634891	ENSG00000198838	RYR3	TRUE	TRUE
chr15	33659778	T	A	ENST00000634891	ENSG00000198838	RYR3	TRUE	TRUE
chr15	33659783	C	T	ENST00000634891	ENSG00000198838	RYR3	TRUE	TRUE
chr15	33659789	G	T	ENST00000634891	ENSG00000198838	RYR3	TRUE	TRUE
chr15	33659795	G	T	ENST00000634891	ENSG00000198838	RYR3	TRUE	TRUE
chr15	33659798	A	T	ENST00000634891	ENSG00000198838	RYR3	TRUE	TRUE
chr15	33659804	A	T	ENST00000634891	ENSG00000198838	RYR3	TRUE	TRUE
chr15	33659807	G	A	ENST00000634891	ENSG00000198838	RYR3	TRUE	FALSE
chr15	33659807	G	C	ENST00000634891	ENSG00000198838	RYR3	TRUE	FALSE
chr15	33659807	G	T	ENST00000634891	ENSG00000198838	RYR3	TRUE	FALSE
chr15	33659808	T	A	ENST00000634891	ENSG00000198838	RYR3	TRUE	FALSE
chr15	33659808	T	C	ENST00000634891	ENSG00000198838	RYR3	TRUE	FALSE
chr15	33659808	T	G	ENST00000634891	ENSG00000198838	RYR3	TRUE	FALSE
chr15	33660195	A	C	ENST00000634891	ENSG00000198838	RYR3	TRUE	FALSE
chr15	33660195	A	G	ENST00000634891	ENSG00000198838	RYR3	TRUE	FALSE
chr15	33660195	A	T	ENST00000634891	ENSG00000198838	RYR3	TRUE	FALSE
chr15	33660196	G	A	ENST00000634891	ENSG00000198838	RYR3	TRUE	FALSE
chr15	33660196	G	C	ENST00000634891	ENSG00000198838	RYR3	TRUE	FALSE
chr15	33660196	G	T	ENST00000634891	ENSG00000198838	RYR3	TRUE	FALSE
chr15	33660213	C	A	ENST00000634891	ENSG00000198838	RYR3	TRUE	TRUE
chr15	33660213	C	G	ENST00000634891	ENSG00000198838	RYR3	TRUE	TRUE
chr15	33660233	G	T	ENST00000634891	ENSG00000198838	RYR3	TRUE	TRUE
chr15	33660236	G	T	ENST00000634891	ENSG00000198838	RYR3	TRUE	TRUE
chr15	33660239	A	T	ENST00000634891	ENSG00000198838	RYR3	TRUE	TRUE
chr15	33660254	C	T	ENST00000634891	ENSG00000198838	RYR3	TRUE	TRUE
chr15	33660259	T	A	ENST00000634891	ENSG00000198838	RYR3	TRUE	TRUE
chr15	33660278	C	T	ENST00000634891	ENSG00000198838	RYR3	TRUE	TRUE
chr15	33660287	C	T	ENST00000634891	ENSG00000198838	RYR3	TRUE	TRUE
chr15	33660300	G	A	ENST00000634891	ENSG00000198838	RYR3	TRUE	TRUE
chr15	33660301	G	A	ENST00000634891	ENSG00000198838	RYR3	TRUE	TRUE
chr15	33660326	A	T	ENST00000634891	ENSG00000198838	RYR3	TRUE	TRUE
chr15	33660332	G	T	ENST00000634891	ENSG00000198838	RYR3	TRUE	TRUE
chr15	33660338	G	T	ENST00000634891	ENSG00000198838	RYR3	TRUE	TRUE
chr15	33660350	G	T	ENST00000634891	ENSG00000198838	RYR3	TRUE	TRUE
chr15	33660363	G	A	ENST00000634891	ENSG00000198838	RYR3	TRUE	TRUE
chr15	33660364	G	A	ENST00000634891	ENSG00000198838	RYR3	TRUE	TRUE
chr15	33660371	C	T	ENST00000634891	ENSG00000198838	RYR3	TRUE	TRUE
chr15	33660376	C	A	ENST00000634891	ENSG00000198838	RYR3	TRUE	TRUE
chr15	33660380	G	T	ENST00000634891	ENSG00000198838	RYR3	TRUE	TRUE
chr15	33660389	C	T	ENST00000634891	ENSG00000198838	RYR3	TRUE	TRUE
chr15	33660413	G	T	ENST00000634891	ENSG00000198838	RYR3	TRUE	TRUE
chr15	33660416	G	T	ENST00000634891	ENSG00000198838	RYR3	TRUE	TRUE
chr15	33660424	G	A	ENST00000634891	ENSG00000198838	RYR3	TRUE	FALSE
chr15	33660424	G	C	ENST00000634891	ENSG00000198838	RYR3	TRUE	FALSE
chr15	33660424	G	T	ENST00000634891	ENSG00000198838	RYR3	TRUE	FALSE
chr15	33660425	T	A	ENST00000634891	ENSG00000198838	RYR3	TRUE	FALSE
chr15	33660425	T	C	ENST00000634891	ENSG00000198838	RYR3	TRUE	FALSE
chr15	33660425	T	G	ENST00000634891	ENSG00000198838	RYR3	TRUE	FALSE
chr15	33662151	A	C	ENST00000634891	ENSG00000198838	RYR3	TRUE	FALSE
chr15	33662151	A	G	ENST00000634891	ENSG00000198838	RYR3	TRUE	FALSE
chr15	33662151	A	T	ENST00000634891	ENSG00000198838	RYR3	TRUE	FALSE
chr15	33662152	G	A	ENST00000634891	ENSG00000198838	RYR3	TRUE	FALSE
chr15	33662152	G	C	ENST00000634891	ENSG00000198838	RYR3	TRUE	FALSE
chr15	33662152	G	T	ENST00000634891	ENSG00000198838	RYR3	TRUE	FALSE
chr15	33662156	T	A	ENST00000634891	ENSG00000198838	RYR3	TRUE	TRUE
chr15	33662169	G	T	ENST00000634891	ENSG00000198838	RYR3	TRUE	TRUE
chr15	33662177	T	A	ENST00000634891	ENSG00000198838	RYR3	TRUE	TRUE
chr15	33662178	G	T	ENST00000634891	ENSG00000198838	RYR3	TRUE	TRUE
chr15	33662181	C	T	ENST00000634891	ENSG00000198838	RYR3	TRUE	TRUE
chr15	33662184	G	T	ENST00000634891	ENSG00000198838	RYR3	TRUE	TRUE
chr15	33662207	C	A	ENST00000634891	ENSG00000198838	RYR3	TRUE	TRUE
chr15	33662207	C	G	ENST00000634891	ENSG00000198838	RYR3	TRUE	TRUE
chr15	33662225	C	A	ENST00000634891	ENSG00000198838	RYR3	TRUE	TRUE
chr15	33662225	C	G	ENST00000634891	ENSG00000198838	RYR3	TRUE	TRUE
chr15	33662237	C	A	ENST00000634891	ENSG00000198838	RYR3	TRUE	TRUE
chr15	33662244	G	T	ENST00000634891	ENSG00000198838	RYR3	TRUE	TRUE
chr15	33662264	C	A	ENST00000634891	ENSG00000198838	RYR3	TRUE	TRUE
chr15	33662264	C	G	ENST00000634891	ENSG00000198838	RYR3	TRUE	TRUE
chr15	33662273	C	A	ENST00000634891	ENSG00000198838	RYR3	TRUE	TRUE
chr15	33662292	C	T	ENST00000634891	ENSG00000198838	RYR3	TRUE	TRUE
chr15	33662303	T	A	ENST00000634891	ENSG00000198838	RYR3	TRUE	TRUE
chr15	33662303	T	G	ENST00000634891	ENSG00000198838	RYR3	TRUE	TRUE
chr15	33662316	A	T	ENST00000634891	ENSG00000198838	RYR3	TRUE	TRUE
chr15	33662321	C	A	ENST00000634891	ENSG00000198838	RYR3	TRUE	TRUE
chr15	33662321	C	G	ENST00000634891	ENSG00000198838	RYR3	TRUE	TRUE
chr15	33662337	C	T	ENST00000634891	ENSG00000198838	RYR3	TRUE	TRUE
chr15	33662351	T	A	ENST00000634891	ENSG00000198838	RYR3	TRUE	TRUE
chr15	33662351	T	G	ENST00000634891	ENSG00000198838	RYR3	TRUE	TRUE
chr15	33662385	A	T	ENST00000634891	ENSG00000198838	RYR3	TRUE	TRUE
chr15	33662388	G	T	ENST00000634891	ENSG00000198838	RYR3	TRUE	TRUE
chr15	33662394	A	T	ENST00000634891	ENSG00000198838	RYR3	TRUE	TRUE
chr15	33662406	A	T	ENST00000634891	ENSG00000198838	RYR3	TRUE	TRUE
chr15	33662412	G	T	ENST00000634891	ENSG00000198838	RYR3	TRUE	TRUE
chr15	33662417	C	A	ENST00000634891	ENSG00000198838	RYR3	TRUE	TRUE
chr15	33662417	C	G	ENST00000634891	ENSG00000198838	RYR3	TRUE	TRUE
chr15	33662466	G	T	ENST00000634891	ENSG00000198838	RYR3	TRUE	TRUE
chr15	33662472	A	T	ENST00000634891	ENSG00000198838	RYR3	TRUE	TRUE
chr15	33662481	G	T	ENST00000634891	ENSG00000198838	RYR3	TRUE	TRUE
chr15	33662502	A	T	ENST00000634891	ENSG00000198838	RYR3	TRUE	TRUE
chr15	33662510	T	A	ENST00000634891	ENSG00000198838	RYR3	TRUE	TRUE
chr15	33662514	A	T	ENST00000634891	ENSG00000198838	RYR3	TRUE	TRUE
chr15	33662543	C	A	ENST00000634891	ENSG00000198838	RYR3	TRUE	TRUE
chr15	33662559	G	T	ENST00000634891	ENSG00000198838	RYR3	TRUE	TRUE
chr15	33662568	C	T	ENST00000634891	ENSG00000198838	RYR3	TRUE	TRUE
chr15	33662571	A	T	ENST00000634891	ENSG00000198838	RYR3	TRUE	TRUE
chr15	33662574	C	T	ENST00000634891	ENSG00000198838	RYR3	TRUE	TRUE
chr15	33662583	G	T	ENST00000634891	ENSG00000198838	RYR3	TRUE	TRUE
chr15	33662593	T	A	ENST00000634891	ENSG00000198838	RYR3	TRUE	TRUE
chr15	33662595	G	T	ENST00000634891	ENSG00000198838	RYR3	TRUE	TRUE
chr15	33662610	A	T	ENST00000634891	ENSG00000198838	RYR3	TRUE	TRUE
chr15	33662631	G	T	ENST00000634891	ENSG00000198838	RYR3	TRUE	TRUE
chr15	33662640	C	T	ENST00000634891	ENSG00000198838	RYR3	TRUE	TRUE
chr15	33662645	C	A	ENST00000634891	ENSG00000198838	RYR3	TRUE	TRUE
chr15	33662661	C	T	ENST00000634891	ENSG00000198838	RYR3	TRUE	TRUE
chr15	33662685	G	T	ENST00000634891	ENSG00000198838	RYR3	TRUE	TRUE
chr15	33662691	C	T	ENST00000634891	ENSG00000198838	RYR3	TRUE	TRUE
chr15	33662709	A	T	ENST00000634891	ENSG00000198838	RYR3	TRUE	TRUE
chr15	33662718	G	T	ENST00000634891	ENSG00000198838	RYR3	TRUE	TRUE
chr15	33662763	C	T	ENST00000634891	ENSG00000198838	RYR3	TRUE	TRUE
chr15	33662799	G	T	ENST00000634891	ENSG00000198838	RYR3	TRUE	TRUE
chr15	33662817	G	T	ENST00000634891	ENSG00000198838	RYR3	TRUE	TRUE
chr15	33662820	G	T	ENST00000634891	ENSG00000198838	RYR3	TRUE	TRUE
chr15	33662823	G	T	ENST00000634891	ENSG00000198838	RYR3	TRUE	TRUE
chr15	33662829	G	T	ENST00000634891	ENSG00000198838	RYR3	TRUE	TRUE
chr15	33662832	A	T	ENST00000634891	ENSG00000198838	RYR3	TRUE	TRUE
chr15	33662835	G	T	ENST00000634891	ENSG00000198838	RYR3	TRUE	TRUE
chr15	33662838	G	T	ENST00000634891	ENSG00000198838	RYR3	TRUE	TRUE
chr15	33662847	C	T	ENST00000634891	ENSG00000198838	RYR3	TRUE	TRUE
chr15	33662853	G	T	ENST00000634891	ENSG00000198838	RYR3	TRUE	TRUE
chr15	33662856	G	T	ENST00000634891	ENSG00000198838	RYR3	TRUE	TRUE
chr15	33662859	A	T	ENST00000634891	ENSG00000198838	RYR3	TRUE	TRUE
chr15	33662868	G	T	ENST00000634891	ENSG00000198838	RYR3	TRUE	TRUE
chr15	33662877	G	T	ENST00000634891	ENSG00000198838	RYR3	TRUE	TRUE
chr15	33662880	A	T	ENST00000634891	ENSG00000198838	RYR3	TRUE	TRUE
chr15	33662889	A	T	ENST00000634891	ENSG00000198838	RYR3	TRUE	TRUE
chr15	33662892	G	T	ENST00000634891	ENSG00000198838	RYR3	TRUE	TRUE
chr15	33662904	A	T	ENST00000634891	ENSG00000198838	RYR3	TRUE	TRUE
chr15	33662911	T	A	ENST00000634891	ENSG00000198838	RYR3	TRUE	TRUE
chr15	33662914	T	A	ENST00000634891	ENSG00000198838	RYR3	TRUE	TRUE
chr15	33662916	C	T	ENST00000634891	ENSG00000198838	RYR3	TRUE	TRUE
chr15	33662922	C	T	ENST00000634891	ENSG00000198838	RYR3	TRUE	TRUE
chr15	33662926	T	A	ENST00000634891	ENSG00000198838	RYR3	TRUE	TRUE
chr15	33662926	T	G	ENST00000634891	ENSG00000198838	RYR3	TRUE	TRUE
chr15	33662931	G	T	ENST00000634891	ENSG00000198838	RYR3	TRUE	TRUE
chr15	33662940	A	T	ENST00000634891	ENSG00000198838	RYR3	TRUE	TRUE
chr15	33662946	C	T	ENST00000634891	ENSG00000198838	RYR3	TRUE	TRUE
chr15	33662949	G	A	ENST00000634891	ENSG00000198838	RYR3	TRUE	FALSE
chr15	33662949	G	C	ENST00000634891	ENSG00000198838	RYR3	TRUE	FALSE
chr15	33662949	G	T	ENST00000634891	ENSG00000198838	RYR3	TRUE	FALSE
chr15	33662950	T	A	ENST00000634891	ENSG00000198838	RYR3	TRUE	FALSE
chr15	33662950	T	C	ENST00000634891	ENSG00000198838	RYR3	TRUE	FALSE
chr15	33662950	T	G	ENST00000634891	ENSG00000198838	RYR3	TRUE	FALSE
chr15	33663535	A	C	ENST00000634891	ENSG00000198838	RYR3	TRUE	FALSE
chr15	33663535	A	G	ENST00000634891	ENSG00000198838	RYR3	TRUE	FALSE
chr15	33663535	A	T	ENST00000634891	ENSG00000198838	RYR3	TRUE	FALSE
chr15	33663536	G	A	ENST00000634891	ENSG00000198838	RYR3	TRUE	FALSE
chr15	33663536	G	C	ENST00000634891	ENSG00000198838	RYR3	TRUE	FALSE
chr15	33663536	G	T	ENST00000634891	ENSG00000198838	RYR3	TRUE	FALSE
chr15	33663542	T	A	ENST00000634891	ENSG00000198838	RYR3	TRUE	TRUE
chr15	33663543	G	T	ENST00000634891	ENSG00000198838	RYR3	TRUE	TRUE
chr15	33663557	T	A	ENST00000634891	ENSG00000198838	RYR3	TRUE	TRUE
chr15	33663557	T	G	ENST00000634891	ENSG00000198838	RYR3	TRUE	TRUE
chr15	33663563	C	A	ENST00000634891	ENSG00000198838	RYR3	TRUE	TRUE
chr15	33663569	T	A	ENST00000634891	ENSG00000198838	RYR3	TRUE	TRUE
chr15	33663570	G	T	ENST00000634891	ENSG00000198838	RYR3	TRUE	TRUE
chr15	33663576	C	T	ENST00000634891	ENSG00000198838	RYR3	TRUE	TRUE
chr15	33663582	C	T	ENST00000634891	ENSG00000198838	RYR3	TRUE	TRUE
chr15	33663588	G	T	ENST00000634891	ENSG00000198838	RYR3	TRUE	TRUE
chr15	33663617	T	A	ENST00000634891	ENSG00000198838	RYR3	TRUE	TRUE
chr15	33663617	T	G	ENST00000634891	ENSG00000198838	RYR3	TRUE	TRUE
chr15	33663624	A	T	ENST00000634891	ENSG00000198838	RYR3	TRUE	TRUE
chr15	33663630	C	T	ENST00000634891	ENSG00000198838	RYR3	TRUE	TRUE
chr15	33663639	C	T	ENST00000634891	ENSG00000198838	RYR3	TRUE	TRUE
chr15	33663642	A	T	ENST00000634891	ENSG00000198838	RYR3	TRUE	TRUE
chr15	33663653	C	A	ENST00000634891	ENSG00000198838	RYR3	TRUE	TRUE
chr15	33663653	C	G	ENST00000634891	ENSG00000198838	RYR3	TRUE	TRUE
chr15	33663657	G	T	ENST00000634891	ENSG00000198838	RYR3	TRUE	TRUE
chr15	33663666	C	T	ENST00000634891	ENSG00000198838	RYR3	TRUE	TRUE
chr15	33663702	A	T	ENST00000634891	ENSG00000198838	RYR3	TRUE	TRUE
chr15	33663708	A	T	ENST00000634891	ENSG00000198838	RYR3	TRUE	TRUE
chr15	33663711	G	T	ENST00000634891	ENSG00000198838	RYR3	TRUE	TRUE
chr15	33663721	C	A	ENST00000634891	ENSG00000198838	RYR3	TRUE	TRUE
chr15	33663721	C	G	ENST00000634891	ENSG00000198838	RYR3	TRUE	TRUE
chr15	33663729	C	T	ENST00000634891	ENSG00000198838	RYR3	TRUE	TRUE
chr15	33663732	G	T	ENST00000634891	ENSG00000198838	RYR3	TRUE	TRUE
chr15	33663735	C	T	ENST00000634891	ENSG00000198838	RYR3	TRUE	TRUE
chr15	33663738	G	A	ENST00000634891	ENSG00000198838	RYR3	TRUE	FALSE
chr15	33663738	G	C	ENST00000634891	ENSG00000198838	RYR3	TRUE	FALSE
chr15	33663738	G	T	ENST00000634891	ENSG00000198838	RYR3	TRUE	FALSE
chr15	33663739	T	A	ENST00000634891	ENSG00000198838	RYR3	TRUE	FALSE
chr15	33663739	T	C	ENST00000634891	ENSG00000198838	RYR3	TRUE	FALSE
chr15	33663739	T	G	ENST00000634891	ENSG00000198838	RYR3	TRUE	FALSE
chr15	33669352	A	C	ENST00000634891	ENSG00000198838	RYR3	TRUE	FALSE
chr15	33669352	A	G	ENST00000634891	ENSG00000198838	RYR3	TRUE	FALSE
chr15	33669352	A	T	ENST00000634891	ENSG00000198838	RYR3	TRUE	FALSE
chr15	33669353	G	A	ENST00000634891	ENSG00000198838	RYR3	TRUE	FALSE
chr15	33669353	G	C	ENST00000634891	ENSG00000198838	RYR3	TRUE	FALSE
chr15	33669353	G	T	ENST00000634891	ENSG00000198838	RYR3	TRUE	FALSE
chr15	33669375	C	T	ENST00000634891	ENSG00000198838	RYR3	TRUE	TRUE
chr15	33669381	G	T	ENST00000634891	ENSG00000198838	RYR3	TRUE	TRUE
chr15	33669384	G	T	ENST00000634891	ENSG00000198838	RYR3	TRUE	TRUE
chr15	33669392	C	A	ENST00000634891	ENSG00000198838	RYR3	TRUE	TRUE
chr15	33669398	C	A	ENST00000634891	ENSG00000198838	RYR3	TRUE	TRUE
chr15	33669402	G	T	ENST00000634891	ENSG00000198838	RYR3	TRUE	TRUE
chr15	33669405	G	T	ENST00000634891	ENSG00000198838	RYR3	TRUE	TRUE
chr15	33669414	G	T	ENST00000634891	ENSG00000198838	RYR3	TRUE	TRUE
chr15	33669417	G	T	ENST00000634891	ENSG00000198838	RYR3	TRUE	TRUE
chr15	33669425	T	A	ENST00000634891	ENSG00000198838	RYR3	TRUE	TRUE
chr15	33669425	T	G	ENST00000634891	ENSG00000198838	RYR3	TRUE	TRUE
chr15	33669435	G	T	ENST00000634891	ENSG00000198838	RYR3	TRUE	TRUE
chr15	33669455	T	A	ENST00000634891	ENSG00000198838	RYR3	TRUE	TRUE
chr15	33669457	G	A	ENST00000634891	ENSG00000198838	RYR3	TRUE	FALSE
chr15	33669457	G	C	ENST00000634891	ENSG00000198838	RYR3	TRUE	FALSE
chr15	33669457	G	T	ENST00000634891	ENSG00000198838	RYR3	TRUE	FALSE
chr15	33669458	T	A	ENST00000634891	ENSG00000198838	RYR3	TRUE	FALSE
chr15	33669458	T	C	ENST00000634891	ENSG00000198838	RYR3	TRUE	FALSE
chr15	33669458	T	G	ENST00000634891	ENSG00000198838	RYR3	TRUE	FALSE
chr15	33670417	A	C	ENST00000634891	ENSG00000198838	RYR3	TRUE	FALSE
chr15	33670417	A	G	ENST00000634891	ENSG00000198838	RYR3	TRUE	FALSE
chr15	33670417	A	T	ENST00000634891	ENSG00000198838	RYR3	TRUE	FALSE
chr15	33670418	G	A	ENST00000634891	ENSG00000198838	RYR3	TRUE	FALSE
chr15	33670418	G	C	ENST00000634891	ENSG00000198838	RYR3	TRUE	FALSE
chr15	33670418	G	T	ENST00000634891	ENSG00000198838	RYR3	TRUE	FALSE
chr15	33670428	T	A	ENST00000634891	ENSG00000198838	RYR3
chr15	33670430	G	T	ENST00000634891	ENSG00000198838	RYR3
chr15	33670433	G	T	ENST00000634891	ENSG00000198838	RYR3
chr15	33670436	G	T	ENST00000634891	ENSG00000198838	RYR3
chr15	33670439	G	T	ENST00000634891	ENSG00000198838	RYR3
chr15	33670442	G	T	ENST00000634891	ENSG00000198838	RYR3
chr15	33670445	G	T	ENST00000634891	ENSG00000198838	RYR3
chr15	33670448	G	T	ENST00000634891	ENSG00000198838	RYR3
chr15	33670451	G	T	ENST00000634891	ENSG00000198838	RYR3
chr15	33670464	G	A	ENST00000634891	ENSG00000198838	RYR3
chr15	33670465	G	A	ENST00000634891	ENSG00000198838	RYR3
chr15	33670469	G	T	ENST00000634891	ENSG00000198838	RYR3
chr15	33670472	A	T	ENST00000634891	ENSG00000198838	RYR3
chr15	33670480	T	A	ENST00000634891	ENSG00000198838	RYR3
chr15	33670485	T	A	ENST00000634891	ENSG00000198838	RYR3
chr15	33670492	C	A	ENST00000634891	ENSG00000198838	RYR3
chr15	33670492	C	G	ENST00000634891	ENSG00000198838	RYR3
chr15	33670493	A	T	ENST00000634891	ENSG00000198838	RYR3
chr15	33670499	A	T	ENST00000634891	ENSG00000198838	RYR3
chr15	33670511	A	T	ENST00000634891	ENSG00000198838	RYR3	TRUE	TRUE
chr15	33670517	G	T	ENST00000634891	ENSG00000198838	RYR3	TRUE	TRUE
chr15	33670520	A	T	ENST00000634891	ENSG00000198838	RYR3	TRUE	TRUE
chr15	33670523	G	T	ENST00000634891	ENSG00000198838	RYR3	TRUE	TRUE
chr15	33670526	C	T	ENST00000634891	ENSG00000198838	RYR3	TRUE	TRUE
chr15	33670535	G	T	ENST00000634891	ENSG00000198838	RYR3	TRUE	TRUE
chr15	33670538	G	T	ENST00000634891	ENSG00000198838	RYR3	TRUE	TRUE
chr15	33670541	G	T	ENST00000634891	ENSG00000198838	RYR3	TRUE	TRUE
chr15	33670544	G	T	ENST00000634891	ENSG00000198838	RYR3	TRUE	TRUE
chr15	33670547	A	T	ENST00000634891	ENSG00000198838	RYR3	TRUE	TRUE
chr15	33670552	C	A	ENST00000634891	ENSG00000198838	RYR3	TRUE	TRUE
chr15	33670557	G	A	ENST00000634891	ENSG00000198838	RYR3	TRUE	FALSE
chr15	33670557	G	C	ENST00000634891	ENSG00000198838	RYR3	TRUE	FALSE
chr15	33670557	G	T	ENST00000634891	ENSG00000198838	RYR3	TRUE	FALSE
chr15	33670558	T	A	ENST00000634891	ENSG00000198838	RYR3	TRUE	FALSE
chr15	33670558	T	C	ENST00000634891	ENSG00000198838	RYR3	TRUE	FALSE
chr15	33670558	T	G	ENST00000634891	ENSG00000198838	RYR3	TRUE	FALSE
chr15	33696216	A	C	ENST00000634891	ENSG00000198838	RYR3	TRUE	FALSE
chr15	33696216	A	G	ENST00000634891	ENSG00000198838	RYR3	TRUE	FALSE
chr15	33696216	A	T	ENST00000634891	ENSG00000198838	RYR3	TRUE	FALSE
chr15	33696217	G	A	ENST00000634891	ENSG00000198838	RYR3	TRUE	FALSE
chr15	33696217	G	C	ENST00000634891	ENSG00000198838	RYR3	TRUE	FALSE
chr15	33696217	G	T	ENST00000634891	ENSG00000198838	RYR3	TRUE	FALSE
chr15	33696224	T	A	ENST00000634891	ENSG00000198838	RYR3	TRUE	TRUE
chr15	33696226	A	T	ENST00000634891	ENSG00000198838	RYR3	TRUE	TRUE
chr15	33696229	G	T	ENST00000634891	ENSG00000198838	RYR3	TRUE	TRUE
chr15	33696239	C	A	ENST00000634891	ENSG00000198838	RYR3	TRUE	TRUE
chr15	33696239	C	G	ENST00000634891	ENSG00000198838	RYR3	TRUE	TRUE
chr15	33696241	C	T	ENST00000634891	ENSG00000198838	RYR3	TRUE	TRUE
chr15	33696255	C	A	ENST00000634891	ENSG00000198838	RYR3	TRUE	TRUE
chr15	33696257	G	A	ENST00000634891	ENSG00000198838	RYR3	TRUE	TRUE
chr15	33696258	G	A	ENST00000634891	ENSG00000198838	RYR3	TRUE	TRUE
chr15	33696262	C	T	ENST00000634891	ENSG00000198838	RYR3	TRUE	TRUE
chr15	33696265	G	T	ENST00000634891	ENSG00000198838	RYR3	TRUE	TRUE
chr15	33696271	C	T	ENST00000634891	ENSG00000198838	RYR3	TRUE	TRUE
chr15	33696277	C	T	ENST00000634891	ENSG00000198838	RYR3	TRUE	TRUE
chr15	33696284	C	A	ENST00000634891	ENSG00000198838	RYR3	TRUE	TRUE
chr15	33696284	C	G	ENST00000634891	ENSG00000198838	RYR3	TRUE	TRUE
chr15	33696286	G	T	ENST00000634891	ENSG00000198838	RYR3	TRUE	TRUE
chr15	33696295	C	T	ENST00000634891	ENSG00000198838	RYR3	TRUE	TRUE
chr15	33696322	C	T	ENST00000634891	ENSG00000198838	RYR3	TRUE	TRUE
chr15	33696327	T	A	ENST00000634891	ENSG00000198838	RYR3	TRUE	TRUE
chr15	33696327	T	G	ENST00000634891	ENSG00000198838	RYR3	TRUE	TRUE
chr15	33696340	G	T	ENST00000634891	ENSG00000198838	RYR3	TRUE	TRUE
chr15	33696349	C	T	ENST00000634891	ENSG00000198838	RYR3	TRUE	TRUE
chr15	33696361	A	T	ENST00000634891	ENSG00000198838	RYR3	TRUE	TRUE
chr15	33696369	C	A	ENST00000634891	ENSG00000198838	RYR3	TRUE	TRUE
chr15	33696369	C	G	ENST00000634891	ENSG00000198838	RYR3	TRUE	TRUE
chr15	33696424	C	T	ENST00000634891	ENSG00000198838	RYR3	TRUE	TRUE
chr15	33696457	A	T	ENST00000634891	ENSG00000198838	RYR3	TRUE	TRUE
chr15	33696460	G	T	ENST00000634891	ENSG00000198838	RYR3	TRUE	TRUE
chr15	33696463	G	T	ENST00000634891	ENSG00000198838	RYR3	TRUE	TRUE
chr15	33696466	G	T	ENST00000634891	ENSG00000198838	RYR3	TRUE	TRUE
chr15	33696470	T	A	ENST00000634891	ENSG00000198838	RYR3	TRUE	TRUE
chr15	33696490	G	T	ENST00000634891	ENSG00000198838	RYR3	TRUE	TRUE
chr15	33696492	G	A	ENST00000634891	ENSG00000198838	RYR3	TRUE	FALSE
chr15	33696492	G	C	ENST00000634891	ENSG00000198838	RYR3	TRUE	FALSE
chr15	33696492	G	T	ENST00000634891	ENSG00000198838	RYR3	TRUE	FALSE
chr15	33696493	T	A	ENST00000634891	ENSG00000198838	RYR3	TRUE	FALSE
chr15	33696493	T	C	ENST00000634891	ENSG00000198838	RYR3	TRUE	FALSE
chr15	33696493	T	G	ENST00000634891	ENSG00000198838	RYR3	TRUE	FALSE
chr15	33697880	A	C	ENST00000634891	ENSG00000198838	RYR3	TRUE	FALSE
chr15	33697880	A	G	ENST00000634891	ENSG00000198838	RYR3	TRUE	FALSE
chr15	33697880	A	T	ENST00000634891	ENSG00000198838	RYR3	TRUE	FALSE
chr15	33697881	G	A	ENST00000634891	ENSG00000198838	RYR3	TRUE	FALSE
chr15	33697881	G	C	ENST00000634891	ENSG00000198838	RYR3	TRUE	FALSE
chr15	33697881	G	T	ENST00000634891	ENSG00000198838	RYR3	TRUE	FALSE
chr15	33697898	A	T	ENST00000634891	ENSG00000198838	RYR3	TRUE	TRUE
chr15	33697909	C	A	ENST00000634891	ENSG00000198838	RYR3	TRUE	TRUE
chr15	33697909	C	G	ENST00000634891	ENSG00000198838	RYR3	TRUE	TRUE
chr15	33697910	C	T	ENST00000634891	ENSG00000198838	RYR3	TRUE	TRUE
chr15	33697928	A	T	ENST00000634891	ENSG00000198838	RYR3	TRUE	TRUE
chr15	33697946	G	T	ENST00000634891	ENSG00000198838	RYR3	TRUE	TRUE
chr15	33697958	G	T	ENST00000634891	ENSG00000198838	RYR3	TRUE	TRUE
chr15	33697977	T	A	ENST00000634891	ENSG00000198838	RYR3	TRUE	TRUE
chr15	33697985	G	T	ENST00000634891	ENSG00000198838	RYR3	TRUE	TRUE
chr15	33697988	A	T	ENST00000634891	ENSG00000198838	RYR3	TRUE	TRUE
chr15	33697994	C	T	ENST00000634891	ENSG00000198838	RYR3	TRUE	TRUE
chr15	33697997	G	A	ENST00000634891	ENSG00000198838	RYR3	TRUE	FALSE
chr15	33697997	G	C	ENST00000634891	ENSG00000198838	RYR3	TRUE	FALSE
chr15	33697997	G	T	ENST00000634891	ENSG00000198838	RYR3	TRUE	FALSE
chr15	33697998	T	A	ENST00000634891	ENSG00000198838	RYR3	TRUE	FALSE
chr15	33697998	T	C	ENST00000634891	ENSG00000198838	RYR3	TRUE	FALSE
chr15	33697998	T	G	ENST00000634891	ENSG00000198838	RYR3	TRUE	FALSE
chr15	33699702	A	C	ENST00000634891	ENSG00000198838	RYR3	TRUE	FALSE
chr15	33699702	A	G	ENST00000634891	ENSG00000198838	RYR3	TRUE	FALSE
chr15	33699702	A	T	ENST00000634891	ENSG00000198838	RYR3	TRUE	FALSE
chr15	33699703	G	A	ENST00000634891	ENSG00000198838	RYR3	TRUE	FALSE
chr15	33699703	G	C	ENST00000634891	ENSG00000198838	RYR3	TRUE	FALSE
chr15	33699703	G	T	ENST00000634891	ENSG00000198838	RYR3	TRUE	FALSE
chr15	33699716	A	T	ENST00000634891	ENSG00000198838	RYR3	TRUE	TRUE
chr15	33699733	C	A	ENST00000634891	ENSG00000198838	RYR3	TRUE	TRUE
chr15	33699736	C	A	ENST00000634891	ENSG00000198838	RYR3	TRUE	TRUE
chr15	33699748	C	A	ENST00000634891	ENSG00000198838	RYR3	TRUE	TRUE
chr15	33699751	T	A	ENST00000634891	ENSG00000198838	RYR3	TRUE	TRUE
chr15	33699751	T	G	ENST00000634891	ENSG00000198838	RYR3	TRUE	TRUE
chr15	33699757	T	A	ENST00000634891	ENSG00000198838	RYR3	TRUE	TRUE
chr15	33699758	C	T	ENST00000634891	ENSG00000198838	RYR3	TRUE	TRUE
chr15	33699770	C	T	ENST00000634891	ENSG00000198838	RYR3	TRUE	TRUE
chr15	33699776	C	T	ENST00000634891	ENSG00000198838	RYR3	TRUE	TRUE
chr15	33699779	A	T	ENST00000634891	ENSG00000198838	RYR3	TRUE	TRUE
chr15	33699791	G	T	ENST00000634891	ENSG00000198838	RYR3	TRUE	TRUE
chr15	33699805	T	A	ENST00000634891	ENSG00000198838	RYR3	TRUE	TRUE
chr15	33699805	T	G	ENST00000634891	ENSG00000198838	RYR3	TRUE	TRUE
chr15	33699812	G	T	ENST00000634891	ENSG00000198838	RYR3	TRUE	TRUE
chr15	33699834	G	A	ENST00000634891	ENSG00000198838	RYR3	TRUE	FALSE
chr15	33699834	G	C	ENST00000634891	ENSG00000198838	RYR3	TRUE	FALSE
chr15	33699834	G	T	ENST00000634891	ENSG00000198838	RYR3	TRUE	FALSE
chr15	33699835	T	A	ENST00000634891	ENSG00000198838	RYR3	TRUE	FALSE
chr15	33699835	T	C	ENST00000634891	ENSG00000198838	RYR3	TRUE	FALSE
chr15	33699835	T	G	ENST00000634891	ENSG00000198838	RYR3	TRUE	FALSE
chr15	33700975	A	C	ENST00000634891	ENSG00000198838	RYR3	TRUE	FALSE
chr15	33700975	A	G	ENST00000634891	ENSG00000198838	RYR3	TRUE	FALSE
chr15	33700975	A	T	ENST00000634891	ENSG00000198838	RYR3	TRUE	FALSE
chr15	33700976	G	A	ENST00000634891	ENSG00000198838	RYR3	TRUE	FALSE
chr15	33700976	G	C	ENST00000634891	ENSG00000198838	RYR3	TRUE	FALSE
chr15	33700976	G	T	ENST00000634891	ENSG00000198838	RYR3	TRUE	FALSE
chr15	33700986	C	A	ENST00000634891	ENSG00000198838	RYR3	TRUE	TRUE
chr15	33700994	G	T	ENST00000634891	ENSG00000198838	RYR3	TRUE	TRUE
chr15	33701042	G	T	ENST00000634891	ENSG00000198838	RYR3	TRUE	TRUE
chr15	33701046	T	A	ENST00000634891	ENSG00000198838	RYR3	TRUE	TRUE
chr15	33701046	T	G	ENST00000634891	ENSG00000198838	RYR3	TRUE	TRUE
chr15	33701058	T	A	ENST00000634891	ENSG00000198838	RYR3	TRUE	TRUE
chr15	33701058	T	G	ENST00000634891	ENSG00000198838	RYR3	TRUE	TRUE
chr15	33701060	G	T	ENST00000634891	ENSG00000198838	RYR3	TRUE	TRUE
chr15	33701063	G	T	ENST00000634891	ENSG00000198838	RYR3	TRUE	TRUE
chr15	33701075	G	T	ENST00000634891	ENSG00000198838	RYR3	TRUE	TRUE
chr15	33701078	A	T	ENST00000634891	ENSG00000198838	RYR3	TRUE	TRUE
chr15	33701081	G	A	ENST00000634891	ENSG00000198838	RYR3	TRUE	FALSE
chr15	33701081	G	C	ENST00000634891	ENSG00000198838	RYR3	TRUE	FALSE
chr15	33701081	G	T	ENST00000634891	ENSG00000198838	RYR3	TRUE	FALSE
chr15	33701082	T	A	ENST00000634891	ENSG00000198838	RYR3	TRUE	FALSE
chr15	33701082	T	C	ENST00000634891	ENSG00000198838	RYR3	TRUE	FALSE
chr15	33701082	T	G	ENST00000634891	ENSG00000198838	RYR3	TRUE	FALSE
chr15	33706917	A	C	ENST00000634891	ENSG00000198838	RYR3	TRUE	FALSE
chr15	33706917	A	G	ENST00000634891	ENSG00000198838	RYR3	TRUE	FALSE
chr15	33706917	A	T	ENST00000634891	ENSG00000198838	RYR3	TRUE	FALSE
chr15	33706918	G	A	ENST00000634891	ENSG00000198838	RYR3	TRUE	FALSE
chr15	33706918	G	C	ENST00000634891	ENSG00000198838	RYR3	TRUE	FALSE
chr15	33706918	G	T	ENST00000634891	ENSG00000198838	RYR3	TRUE	FALSE
chr15	33706930	C	A	ENST00000634891	ENSG00000198838	RYR3	TRUE	TRUE
chr15	33706930	C	G	ENST00000634891	ENSG00000198838	RYR3	TRUE	TRUE
chr15	33706932	T	A	ENST00000634891	ENSG00000198838	RYR3	TRUE	TRUE
chr15	33706942	T	A	ENST00000634891	ENSG00000198838	RYR3	TRUE	TRUE
chr15	33706949	C	T	ENST00000634891	ENSG00000198838	RYR3	TRUE	TRUE
chr15	33706957	C	A	ENST00000634891	ENSG00000198838	RYR3	TRUE	TRUE
chr15	33706973	A	T	ENST00000634891	ENSG00000198838	RYR3	TRUE	TRUE
chr15	33706976	G	T	ENST00000634891	ENSG00000198838	RYR3	TRUE	TRUE
chr15	33706981	C	A	ENST00000634891	ENSG00000198838	RYR3	TRUE	TRUE
chr15	33706981	C	G	ENST00000634891	ENSG00000198838	RYR3	TRUE	TRUE
chr15	33706995	G	A	ENST00000634891	ENSG00000198838	RYR3	TRUE	TRUE
chr15	33706996	G	A	ENST00000634891	ENSG00000198838	RYR3	TRUE	TRUE
chr15	33707006	G	T	ENST00000634891	ENSG00000198838	RYR3	TRUE	TRUE
chr15	33707012	G	T	ENST00000634891	ENSG00000198838	RYR3	TRUE	TRUE
chr15	33707020	C	A	ENST00000634891	ENSG00000198838	RYR3	TRUE	TRUE
chr15	33707020	C	G	ENST00000634891	ENSG00000198838	RYR3	TRUE	TRUE
chr15	33707055	G	A	ENST00000634891	ENSG00000198838	RYR3	TRUE	FALSE
chr15	33707055	G	C	ENST00000634891	ENSG00000198838	RYR3	TRUE	FALSE
chr15	33707055	G	T	ENST00000634891	ENSG00000198838	RYR3	TRUE	FALSE
chr15	33707056	T	A	ENST00000634891	ENSG00000198838	RYR3	TRUE	FALSE
chr15	33707056	T	C	ENST00000634891	ENSG00000198838	RYR3	TRUE	FALSE
chr15	33707056	T	G	ENST00000634891	ENSG00000198838	RYR3	TRUE	FALSE
chr15	33722713	A	C	ENST00000634891	ENSG00000198838	RYR3	TRUE	FALSE
chr15	33722713	A	G	ENST00000634891	ENSG00000198838	RYR3	TRUE	FALSE
chr15	33722713	A	T	ENST00000634891	ENSG00000198838	RYR3	TRUE	FALSE
chr15	33722714	G	A	ENST00000634891	ENSG00000198838	RYR3	TRUE	FALSE
chr15	33722714	G	C	ENST00000634891	ENSG00000198838	RYR3	TRUE	FALSE
chr15	33722714	G	T	ENST00000634891	ENSG00000198838	RYR3	TRUE	FALSE
chr15	33722717	G	T	ENST00000634891	ENSG00000198838	RYR3	TRUE	TRUE
chr15	33722726	G	T	ENST00000634891	ENSG00000198838	RYR3	TRUE	TRUE
chr15	33722729	G	T	ENST00000634891	ENSG00000198838	RYR3	TRUE	TRUE
chr15	33722750	A	T	ENST00000634891	ENSG00000198838	RYR3	TRUE	TRUE
chr15	33722762	A	T	ENST00000634891	ENSG00000198838	RYR3	TRUE	TRUE
chr15	33722771	G	T	ENST00000634891	ENSG00000198838	RYR3	TRUE	TRUE
chr15	33722776	C	A	ENST00000634891	ENSG00000198838	RYR3	TRUE	TRUE
chr15	33722798	G	T	ENST00000634891	ENSG00000198838	RYR3	TRUE	TRUE
chr15	33722804	G	T	ENST00000634891	ENSG00000198838	RYR3	TRUE	TRUE
chr15	33722817	T	A	ENST00000634891	ENSG00000198838	RYR3	TRUE	TRUE
chr15	33722828	C	T	ENST00000634891	ENSG00000198838	RYR3	TRUE	TRUE
chr15	33722840	A	T	ENST00000634891	ENSG00000198838	RYR3	TRUE	TRUE
chr15	33722849	G	T	ENST00000634891	ENSG00000198838	RYR3	TRUE	TRUE
chr15	33722876	C	T	ENST00000634891	ENSG00000198838	RYR3	TRUE	TRUE
chr15	33722879	G	T	ENST00000634891	ENSG00000198838	RYR3	TRUE	TRUE
chr15	33722884	C	A	ENST00000634891	ENSG00000198838	RYR3	TRUE	TRUE
chr15	33722884	C	G	ENST00000634891	ENSG00000198838	RYR3	TRUE	TRUE
chr15	33722885	A	T	ENST00000634891	ENSG00000198838	RYR3	TRUE	TRUE
chr15	33722888	A	T	ENST00000634891	ENSG00000198838	RYR3	TRUE	TRUE
chr15	33722891	G	T	ENST00000634891	ENSG00000198838	RYR3	TRUE	TRUE
chr15	33722896	G	A	ENST00000634891	ENSG00000198838	RYR3	TRUE	FALSE
chr15	33722896	G	C	ENST00000634891	ENSG00000198838	RYR3	TRUE	FALSE
chr15	33722896	G	T	ENST00000634891	ENSG00000198838	RYR3	TRUE	FALSE
chr15	33722897	T	A	ENST00000634891	ENSG00000198838	RYR3	TRUE	FALSE
chr15	33722897	T	C	ENST00000634891	ENSG00000198838	RYR3	TRUE	FALSE
chr15	33722897	T	G	ENST00000634891	ENSG00000198838	RYR3	TRUE	FALSE
chr15	33724063	A	C	ENST00000634891	ENSG00000198838	RYR3	TRUE	FALSE
chr15	33724063	A	G	ENST00000634891	ENSG00000198838	RYR3	TRUE	FALSE
chr15	33724063	A	T	ENST00000634891	ENSG00000198838	RYR3	TRUE	FALSE
chr15	33724064	G	A	ENST00000634891	ENSG00000198838	RYR3	TRUE	FALSE
chr15	33724064	G	C	ENST00000634891	ENSG00000198838	RYR3	TRUE	FALSE
chr15	33724064	G	T	ENST00000634891	ENSG00000198838	RYR3	TRUE	FALSE
chr15	33724081	G	T	ENST00000634891	ENSG00000198838	RYR3	TRUE	TRUE
chr15	33724084	G	T	ENST00000634891	ENSG00000198838	RYR3	TRUE	TRUE
chr15	33724087	G	T	ENST00000634891	ENSG00000198838	RYR3	TRUE	TRUE
chr15	33724090	G	T	ENST00000634891	ENSG00000198838	RYR3	TRUE	TRUE
chr15	33724093	G	T	ENST00000634891	ENSG00000198838	RYR3	TRUE	TRUE
chr15	33724124	C	A	ENST00000634891	ENSG00000198838	RYR3	TRUE	TRUE
chr15	33724124	C	G	ENST00000634891	ENSG00000198838	RYR3	TRUE	TRUE
chr15	33724131	T	A	ENST00000634891	ENSG00000198838	RYR3	TRUE	TRUE
chr15	33724131	T	G	ENST00000634891	ENSG00000198838	RYR3	TRUE	TRUE
chr15	33724133	C	A	ENST00000634891	ENSG00000198838	RYR3	TRUE	TRUE
chr15	33724161	T	A	ENST00000634891	ENSG00000198838	RYR3	TRUE	TRUE
chr15	33724168	G	T	ENST00000634891	ENSG00000198838	RYR3	TRUE	TRUE
chr15	33724177	G	A	ENST00000634891	ENSG00000198838	RYR3	TRUE	FALSE
chr15	33724177	G	C	ENST00000634891	ENSG00000198838	RYR3	TRUE	FALSE
chr15	33724177	G	T	ENST00000634891	ENSG00000198838	RYR3	TRUE	FALSE
chr15	33724178	T	A	ENST00000634891	ENSG00000198838	RYR3	TRUE	FALSE
chr15	33724178	T	C	ENST00000634891	ENSG00000198838	RYR3	TRUE	FALSE
chr15	33724178	T	G	ENST00000634891	ENSG00000198838	RYR3	TRUE	FALSE
chr15	33726384	A	C	ENST00000634891	ENSG00000198838	RYR3	TRUE	FALSE
chr15	33726384	A	G	ENST00000634891	ENSG00000198838	RYR3	TRUE	FALSE
chr15	33726384	A	T	ENST00000634891	ENSG00000198838	RYR3	TRUE	FALSE
chr15	33726385	G	A	ENST00000634891	ENSG00000198838	RYR3	TRUE	FALSE
chr15	33726385	G	C	ENST00000634891	ENSG00000198838	RYR3	TRUE	FALSE
chr15	33726385	G	T	ENST00000634891	ENSG00000198838	RYR3	TRUE	FALSE
chr15	33726392	C	T	ENST00000634891	ENSG00000198838	RYR3	TRUE	TRUE
chr15	33726398	G	T	ENST00000634891	ENSG00000198838	RYR3	TRUE	TRUE
chr15	33726401	A	T	ENST00000634891	ENSG00000198838	RYR3	TRUE	TRUE
chr15	33726407	G	T	ENST00000634891	ENSG00000198838	RYR3	TRUE	TRUE
chr15	33726452	G	T	ENST00000634891	ENSG00000198838	RYR3	TRUE	TRUE
chr15	33726483	T	A	ENST00000634891	ENSG00000198838	RYR3	TRUE	TRUE
chr15	33726485	A	T	ENST00000634891	ENSG00000198838	RYR3	TRUE	TRUE
chr15	33726503	A	T	ENST00000634891	ENSG00000198838	RYR3	TRUE	TRUE
chr15	33726507	G	A	ENST00000634891	ENSG00000198838	RYR3	TRUE	FALSE
chr15	33726507	G	C	ENST00000634891	ENSG00000198838	RYR3	TRUE	FALSE
chr15	33726507	G	T	ENST00000634891	ENSG00000198838	RYR3	TRUE	FALSE
chr15	33726508	T	A	ENST00000634891	ENSG00000198838	RYR3	TRUE	FALSE
chr15	33726508	T	C	ENST00000634891	ENSG00000198838	RYR3	TRUE	FALSE
chr15	33726508	T	G	ENST00000634891	ENSG00000198838	RYR3	TRUE	FALSE
chr15	33728855	A	C	ENST00000634891	ENSG00000198838	RYR3	TRUE	FALSE
chr15	33728855	A	G	ENST00000634891	ENSG00000198838	RYR3	TRUE	FALSE
chr15	33728855	A	T	ENST00000634891	ENSG00000198838	RYR3	TRUE	FALSE
chr15	33728856	G	A	ENST00000634891	ENSG00000198838	RYR3	TRUE	FALSE
chr15	33728856	G	C	ENST00000634891	ENSG00000198838	RYR3	TRUE	FALSE
chr15	33728856	G	T	ENST00000634891	ENSG00000198838	RYR3	TRUE	FALSE
chr15	33728863	C	A	ENST00000634891	ENSG00000198838	RYR3	TRUE	TRUE
chr15	33728871	G	T	ENST00000634891	ENSG00000198838	RYR3	TRUE	TRUE
chr15	33728897	C	A	ENST00000634891	ENSG00000198838	RYR3	TRUE	TRUE
chr15	33728907	A	T	ENST00000634891	ENSG00000198838	RYR3	TRUE	TRUE
chr15	33728929	T	A	ENST00000634891	ENSG00000198838	RYR3	TRUE	TRUE
chr15	33728942	T	A	ENST00000634891	ENSG00000198838	RYR3	TRUE	TRUE
chr15	33728942	T	G	ENST00000634891	ENSG00000198838	RYR3	TRUE	TRUE
chr15	33728949	A	T	ENST00000634891	ENSG00000198838	RYR3	TRUE	TRUE
chr15	33728955	C	T	ENST00000634891	ENSG00000198838	RYR3	TRUE	TRUE
chr15	33728974	T	A	ENST00000634891	ENSG00000198838	RYR3	TRUE	TRUE
chr15	33728979	G	T	ENST00000634891	ENSG00000198838	RYR3	TRUE	TRUE
chr15	33728985	G	T	ENST00000634891	ENSG00000198838	RYR3	TRUE	TRUE
chr15	33728992	T	A	ENST00000634891	ENSG00000198838	RYR3	TRUE	TRUE
chr15	33728992	T	G	ENST00000634891	ENSG00000198838	RYR3	TRUE	TRUE
chr15	33729003	A	T	ENST00000634891	ENSG00000198838	RYR3	TRUE	TRUE
chr15	33729027	G	A	ENST00000634891	ENSG00000198838	RYR3	TRUE	FALSE
chr15	33729027	G	C	ENST00000634891	ENSG00000198838	RYR3	TRUE	FALSE
chr15	33729027	G	T	ENST00000634891	ENSG00000198838	RYR3	TRUE	FALSE
chr15	33729028	T	A	ENST00000634891	ENSG00000198838	RYR3	TRUE	FALSE
chr15	33729028	T	C	ENST00000634891	ENSG00000198838	RYR3	TRUE	FALSE
chr15	33729028	T	G	ENST00000634891	ENSG00000198838	RYR3	TRUE	FALSE
chr15	33731472	A	C	ENST00000634891	ENSG00000198838	RYR3	TRUE	FALSE
chr15	33731472	A	G	ENST00000634891	ENSG00000198838	RYR3	TRUE	FALSE
chr15	33731472	A	T	ENST00000634891	ENSG00000198838	RYR3	TRUE	FALSE
chr15	33731473	G	A	ENST00000634891	ENSG00000198838	RYR3	TRUE	FALSE
chr15	33731473	G	C	ENST00000634891	ENSG00000198838	RYR3	TRUE	FALSE
chr15	33731473	G	T	ENST00000634891	ENSG00000198838	RYR3	TRUE	FALSE
chr15	33731492	G	T	ENST00000634891	ENSG00000198838	RYR3	TRUE	TRUE
chr15	33731518	T	A	ENST00000634891	ENSG00000198838	RYR3	TRUE	TRUE
chr15	33731518	T	G	ENST00000634891	ENSG00000198838	RYR3
chr15	33731524	T	A	ENST00000634891	ENSG00000198838	RYR3	TRUE	TRUE
chr15	33731549	A	T	ENST00000634891	ENSG00000198838	RYR3	TRUE	TRUE
chr15	33731554	T	A	ENST00000634891	ENSG00000198838	RYR3	TRUE	TRUE
chr15	33731570	G	T	ENST00000634891	ENSG00000198838	RYR3	TRUE	TRUE
chr15	33731576	G	T	ENST00000634891	ENSG00000198838	RYR3	TRUE	TRUE
chr15	33731584	C	A	ENST00000634891	ENSG00000198838	RYR3	TRUE	TRUE
chr15	33731609	C	T	ENST00000634891	ENSG00000198838	RYR3	TRUE	TRUE
chr15	33731620	C	A	ENST00000634891	ENSG00000198838	RYR3	TRUE	TRUE
chr15	33731620	C	G	ENST00000634891	ENSG00000198838	RYR3	TRUE	TRUE
chr15	33731630	A	T	ENST00000634891	ENSG00000198838	RYR3	TRUE	TRUE
chr15	33731633	G	T	ENST00000634891	ENSG00000198838	RYR3	TRUE	TRUE
chr15	33731648	A	T	ENST00000634891	ENSG00000198838	RYR3	TRUE	TRUE
chr15	33731654	C	T	ENST00000634891	ENSG00000198838	RYR3	TRUE	TRUE
chr15	33731669	G	T	ENST00000634891	ENSG00000198838	RYR3	TRUE	TRUE
chr15	33731672	G	T	ENST00000634891	ENSG00000198838	RYR3	TRUE	TRUE
chr15	33731677	T	A	ENST00000634891	ENSG00000198838	RYR3	TRUE	TRUE
chr15	33731679	T	A	ENST00000634891	ENSG00000198838	RYR3	TRUE	TRUE
chr15	33731692	C	A	ENST00000634891	ENSG00000198838	RYR3	TRUE	TRUE
chr15	33731695	G	A	ENST00000634891	ENSG00000198838	RYR3	TRUE	FALSE
chr15	33731695	G	C	ENST00000634891	ENSG00000198838	RYR3	TRUE	FALSE
chr15	33731695	G	T	ENST00000634891	ENSG00000198838	RYR3	TRUE	FALSE
chr15	33731696	T	A	ENST00000634891	ENSG00000198838	RYR3	TRUE	FALSE
chr15	33731696	T	C	ENST00000634891	ENSG00000198838	RYR3	FALSE	FALSE
chr15	33731696	T	G	ENST00000634891	ENSG00000198838	RYR3	TRUE	FALSE
chr15	33736233	A	C	ENST00000634891	ENSG00000198838	RYR3	TRUE	FALSE
chr15	33736233	A	G	ENST00000634891	ENSG00000198838	RYR3	TRUE	FALSE
chr15	33736233	A	T	ENST00000634891	ENSG00000198838	RYR3	TRUE	FALSE
chr15	33736234	G	A	ENST00000634891	ENSG00000198838	RYR3	TRUE	FALSE
chr15	33736234	G	C	ENST00000634891	ENSG00000198838	RYR3	TRUE	FALSE
chr15	33736234	G	T	ENST00000634891	ENSG00000198838	RYR3	TRUE	FALSE
chr15	33736240	T	A	ENST00000634891	ENSG00000198838	RYR3	TRUE	TRUE
chr15	33736255	T	A	ENST00000634891	ENSG00000198838	RYR3	TRUE	TRUE
chr15	33736255	T	G	ENST00000634891	ENSG00000198838	RYR3	TRUE	TRUE
chr15	33736257	C	T	ENST00000634891	ENSG00000198838	RYR3	TRUE	TRUE
chr15	33736260	C	T	ENST00000634891	ENSG00000198838	RYR3	TRUE	TRUE
chr15	33736269	C	T	ENST00000634891	ENSG00000198838	RYR3	TRUE	TRUE
chr15	33736293	C	T	ENST00000634891	ENSG00000198838	RYR3	TRUE	TRUE
chr15	33736302	G	T	ENST00000634891	ENSG00000198838	RYR3	TRUE	TRUE
chr15	33736307	C	A	ENST00000634891	ENSG00000198838	RYR3	TRUE	TRUE
chr15	33736307	C	G	ENST00000634891	ENSG00000198838	RYR3	TRUE	TRUE
chr15	33736310	C	A	ENST00000634891	ENSG00000198838	RYR3	TRUE	TRUE
chr15	33736311	A	T	ENST00000634891	ENSG00000198838	RYR3	TRUE	TRUE
chr15	33736323	A	T	ENST00000634891	ENSG00000198838	RYR3	TRUE	TRUE
chr15	33736326	G	A	ENST00000634891	ENSG00000198838	RYR3	TRUE	FALSE
chr15	33736326	G	C	ENST00000634891	ENSG00000198838	RYR3	TRUE	FALSE
chr15	33736326	G	T	ENST00000634891	ENSG00000198838	RYR3	TRUE	FALSE
chr15	33736327	T	A	ENST00000634891	ENSG00000198838	RYR3	TRUE	FALSE
chr15	33736327	T	C	ENST00000634891	ENSG00000198838	RYR3	TRUE	FALSE
chr15	33736327	T	G	ENST00000634891	ENSG00000198838	RYR3	TRUE	FALSE
chr15	33738448	A	C	ENST00000634891	ENSG00000198838	RYR3	TRUE	FALSE
chr15	33738448	A	G	ENST00000634891	ENSG00000198838	RYR3	TRUE	FALSE
chr15	33738448	A	T	ENST00000634891	ENSG00000198838	RYR3	TRUE	FALSE
chr15	33738449	G	A	ENST00000634891	ENSG00000198838	RYR3	TRUE	FALSE
chr15	33738449	G	C	ENST00000634891	ENSG00000198838	RYR3	TRUE	FALSE
chr15	33738449	G	T	ENST00000634891	ENSG00000198838	RYR3	TRUE	FALSE
chr15	33738467	T	A	ENST00000634891	ENSG00000198838	RYR3	TRUE	TRUE
chr15	33738467	T	G	ENST00000634891	ENSG00000198838	RYR3	TRUE	TRUE
chr15	33738468	G	T	ENST00000634891	ENSG00000198838	RYR3	TRUE	TRUE
chr15	33738471	C	T	ENST00000634891	ENSG00000198838	RYR3	TRUE	TRUE
chr15	33738476	T	A	ENST00000634891	ENSG00000198838	RYR3	TRUE	TRUE
chr15	33738478	G	A	ENST00000634891	ENSG00000198838	RYR3	TRUE	TRUE
chr15	33738479	G	A	ENST00000634891	ENSG00000198838	RYR3	TRUE	TRUE
chr15	33738480	A	T	ENST00000634891	ENSG00000198838	RYR3	TRUE	TRUE
chr15	33738485	T	A	ENST00000634891	ENSG00000198838	RYR3	TRUE	TRUE
chr15	33738485	T	G	ENST00000634891	ENSG00000198838	RYR3	TRUE	TRUE
chr15	33738488	C	A	ENST00000634891	ENSG00000198838	RYR3	TRUE	TRUE
chr15	33738488	C	G	ENST00000634891	ENSG00000198838	RYR3	TRUE	TRUE
chr15	33738491	C	A	ENST00000634891	ENSG00000198838	RYR3	TRUE	TRUE
chr15	33738499	C	A	ENST00000634891	ENSG00000198838	RYR3	TRUE	TRUE
chr15	33738499	C	G	ENST00000634891	ENSG00000198838	RYR3	TRUE	TRUE
chr15	33738501	G	T	ENST00000634891	ENSG00000198838	RYR3	TRUE	TRUE
chr15	33738505	G	A	ENST00000634891	ENSG00000198838	RYR3	TRUE	TRUE
chr15	33738506	G	A	ENST00000634891	ENSG00000198838	RYR3	TRUE	TRUE
chr15	33738515	C	A	ENST00000634891	ENSG00000198838	RYR3	TRUE	TRUE
chr15	33738515	C	G	ENST00000634891	ENSG00000198838	RYR3	TRUE	TRUE
chr15	33738528	G	T	ENST00000634891	ENSG00000198838	RYR3	TRUE	TRUE
chr15	33738531	G	T	ENST00000634891	ENSG00000198838	RYR3	TRUE	TRUE
chr15	33738534	G	T	ENST00000634891	ENSG00000198838	RYR3	TRUE	TRUE
chr15	33738549	G	T	ENST00000634891	ENSG00000198838	RYR3	TRUE	TRUE
chr15	33738552	A	T	ENST00000634891	ENSG00000198838	RYR3	TRUE	TRUE
chr15	33738562	G	A	ENST00000634891	ENSG00000198838	RYR3	TRUE	TRUE
chr15	33738563	G	A	ENST00000634891	ENSG00000198838	RYR3	TRUE	TRUE
chr15	33738577	C	A	ENST00000634891	ENSG00000198838	RYR3	TRUE	TRUE
chr15	33738588	A	T	ENST00000634891	ENSG00000198838	RYR3	TRUE	TRUE
chr15	33738591	G	A	ENST00000634891	ENSG00000198838	RYR3	TRUE	FALSE
chr15	33738591	G	C	ENST00000634891	ENSG00000198838	RYR3	TRUE	FALSE
chr15	33738591	G	T	ENST00000634891	ENSG00000198838	RYR3	TRUE	FALSE
chr15	33738592	T	A	ENST00000634891	ENSG00000198838	RYR3	TRUE	FALSE
chr15	33738592	T	C	ENST00000634891	ENSG00000198838	RYR3	TRUE	FALSE
chr15	33738592	T	G	ENST00000634891	ENSG00000198838	RYR3	TRUE	FALSE
chr15	33739830	A	C	ENST00000634891	ENSG00000198838	RYR3	TRUE	FALSE
chr15	33739830	A	G	ENST00000634891	ENSG00000198838	RYR3	TRUE	FALSE
chr15	33739830	A	T	ENST00000634891	ENSG00000198838	RYR3	TRUE	FALSE
chr15	33739831	G	A	ENST00000634891	ENSG00000198838	RYR3	TRUE	FALSE
chr15	33739831	G	C	ENST00000634891	ENSG00000198838	RYR3	TRUE	FALSE
chr15	33739831	G	T	ENST00000634891	ENSG00000198838	RYR3	TRUE	FALSE
chr15	33739832	A	T	ENST00000634891	ENSG00000198838	RYR3	TRUE	TRUE
chr15	33739837	T	A	ENST00000634891	ENSG00000198838	RYR3	TRUE	TRUE
chr15	33739837	T	G	ENST00000634891	ENSG00000198838	RYR3	TRUE	TRUE
chr15	33739853	C	T	ENST00000634891	ENSG00000198838	RYR3	TRUE	TRUE
chr15	33739870	T	A	ENST00000634891	ENSG00000198838	RYR3	TRUE	TRUE
chr15	33739893	T	A	ENST00000634891	ENSG00000198838	RYR3	TRUE	TRUE
chr15	33739906	T	A	ENST00000634891	ENSG00000198838	RYR3	TRUE	TRUE
chr15	33739906	T	G	ENST00000634891	ENSG00000198838	RYR3	TRUE	TRUE
chr15	33739908	T	A	ENST00000634891	ENSG00000198838	RYR3	TRUE	TRUE
chr15	33739908	T	G	ENST00000634891	ENSG00000198838	RYR3	TRUE	TRUE
chr15	33739916	A	T	ENST00000634891	ENSG00000198838	RYR3	TRUE	TRUE
chr15	33739932	T	A	ENST00000634891	ENSG00000198838	RYR3	TRUE	TRUE
chr15	33739934	G	T	ENST00000634891	ENSG00000198838	RYR3	TRUE	TRUE
chr15	33739937	A	T	ENST00000634891	ENSG00000198838	RYR3	TRUE	TRUE
chr15	33739940	C	T	ENST00000634891	ENSG00000198838	RYR3	TRUE	TRUE
chr15	33739947	C	A	ENST00000634891	ENSG00000198838	RYR3	TRUE	TRUE
chr15	33739947	C	G	ENST00000634891	ENSG00000198838	RYR3	TRUE	TRUE
chr15	33739976	A	T	ENST00000634891	ENSG00000198838	RYR3	TRUE	TRUE
chr15	33739996	G	A	ENST00000634891	ENSG00000198838	RYR3	TRUE	FALSE
chr15	33739996	G	C	ENST00000634891	ENSG00000198838	RYR3	TRUE	FALSE
chr15	33739996	G	T	ENST00000634891	ENSG00000198838	RYR3	TRUE	FALSE
chr15	33739997	T	A	ENST00000634891	ENSG00000198838	RYR3	TRUE	FALSE
chr15	33739997	T	C	ENST00000634891	ENSG00000198838	RYR3	TRUE	FALSE
chr15	33739997	T	G	ENST00000634891	ENSG00000198838	RYR3	TRUE	FALSE
chr15	33742364	A	C	ENST00000634891	ENSG00000198838	RYR3	TRUE	FALSE
chr15	33742364	A	G	ENST00000634891	ENSG00000198838	RYR3	TRUE	FALSE
chr15	33742364	A	T	ENST00000634891	ENSG00000198838	RYR3	TRUE	FALSE
chr15	33742365	G	A	ENST00000634891	ENSG00000198838	RYR3	TRUE	FALSE
chr15	33742365	G	C	ENST00000634891	ENSG00000198838	RYR3	TRUE	FALSE
chr15	33742365	G	T	ENST00000634891	ENSG00000198838	RYR3	TRUE	FALSE
chr15	33742374	T	A	ENST00000634891	ENSG00000198838	RYR3	TRUE	TRUE
chr15	33742379	G	T	ENST00000634891	ENSG00000198838	RYR3	TRUE	TRUE
chr15	33742382	A	T	ENST00000634891	ENSG00000198838	RYR3	TRUE	TRUE
chr15	33742386	T	A	ENST00000634891	ENSG00000198838	RYR3	TRUE	TRUE
chr15	33742388	G	T	ENST00000634891	ENSG00000198838	RYR3	TRUE	TRUE
chr15	33742393	C	A	ENST00000634891	ENSG00000198838	RYR3	TRUE	TRUE
chr15	33742393	C	G	ENST00000634891	ENSG00000198838	RYR3	TRUE	TRUE
chr15	33742403	A	T	ENST00000634891	ENSG00000198838	RYR3	TRUE	TRUE
chr15	33742408	T	A	ENST00000634891	ENSG00000198838	RYR3	TRUE	TRUE
chr15	33742408	T	G	ENST00000634891	ENSG00000198838	RYR3	TRUE	TRUE
chr15	33742412	G	T	ENST00000634891	ENSG00000198838	RYR3	TRUE	TRUE
chr15	33742419	C	A	ENST00000634891	ENSG00000198838	RYR3	TRUE	TRUE
chr15	33742419	C	G	ENST00000634891	ENSG00000198838	RYR3	TRUE	TRUE
chr15	33742427	A	T	ENST00000634891	ENSG00000198838	RYR3	TRUE	TRUE
chr15	33742431	G	A	ENST00000634891	ENSG00000198838	RYR3	TRUE	TRUE
chr15	33742432	G	A	ENST00000634891	ENSG00000198838	RYR3	TRUE	TRUE
chr15	33742438	T	A	ENST00000634891	ENSG00000198838	RYR3	TRUE	TRUE
chr15	33742442	A	T	ENST00000634891	ENSG00000198838	RYR3	TRUE	TRUE
chr15	33742445	G	A	ENST00000634891	ENSG00000198838	RYR3	TRUE	FALSE
chr15	33742445	G	C	ENST00000634891	ENSG00000198838	RYR3	TRUE	FALSE
chr15	33742445	G	T	ENST00000634891	ENSG00000198838	RYR3	TRUE	FALSE
chr15	33742446	T	A	ENST00000634891	ENSG00000198838	RYR3	TRUE	FALSE
chr15	33742446	T	C	ENST00000634891	ENSG00000198838	RYR3	TRUE	FALSE
chr15	33742446	T	G	ENST00000634891	ENSG00000198838	RYR3	TRUE	FALSE
chr15	33746066	A	C	ENST00000634891	ENSG00000198838	RYR3	FALSE	FALSE
chr15	33746066	A	G	ENST00000634891	ENSG00000198838	RYR3	FALSE	FALSE
chr15	33746066	A	T	ENST00000634891	ENSG00000198838	RYR3	FALSE	FALSE
chr15	33746067	G	A	ENST00000634891	ENSG00000198838	RYR3	FALSE	FALSE
chr15	33746067	G	C	ENST00000634891	ENSG00000198838	RYR3	FALSE	FALSE
chr15	33746067	G	T	ENST00000634891	ENSG00000198838	RYR3	FALSE	FALSE
chr15	33746071	C	T	ENST00000634891	ENSG00000198838	RYR3	TRUE	TRUE
chr15	33746077	G	T	ENST00000634891	ENSG00000198838	RYR3	TRUE	TRUE
chr15	33746081	G	A	ENST00000634891	ENSG00000198838	RYR3	TRUE	TRUE
chr15	33746082	G	A	ENST00000634891	ENSG00000198838	RYR3	TRUE	TRUE
chr15	33746083	A	T	ENST00000634891	ENSG00000198838	RYR3	TRUE	TRUE
chr15	33746088	T	A	ENST00000634891	ENSG00000198838	RYR3	TRUE	TRUE
chr15	33746088	T	G	ENST00000634891	ENSG00000198838	RYR3	TRUE	TRUE
chr15	33746104	G	T	ENST00000634891	ENSG00000198838	RYR3	TRUE	TRUE
chr15	33746113	A	T	ENST00000634891	ENSG00000198838	RYR3	TRUE	TRUE
chr15	33746140	A	T	ENST00000634891	ENSG00000198838	RYR3	TRUE	TRUE
chr15	33746147	T	A	ENST00000634891	ENSG00000198838	RYR3	TRUE	TRUE
chr15	33746147	T	G	ENST00000634891	ENSG00000198838	RYR3	TRUE	TRUE
chr15	33746152	G	T	ENST00000634891	ENSG00000198838	RYR3	TRUE	TRUE
chr15	33746155	A	T	ENST00000634891	ENSG00000198838	RYR3	TRUE	TRUE
chr15	33746158	G	A	ENST00000634891	ENSG00000198838	RYR3	TRUE	FALSE
chr15	33746158	G	C	ENST00000634891	ENSG00000198838	RYR3	TRUE	FALSE
chr15	33746158	G	T	ENST00000634891	ENSG00000198838	RYR3	TRUE	FALSE
chr15	33746159	T	A	ENST00000634891	ENSG00000198838	RYR3	TRUE	FALSE
chr15	33746159	T	C	ENST00000634891	ENSG00000198838	RYR3	TRUE	FALSE
chr15	33746159	T	G	ENST00000634891	ENSG00000198838	RYR3	TRUE	FALSE
chr15	33748112	A	C	ENST00000634891	ENSG00000198838	RYR3	TRUE	FALSE
chr15	33748112	A	G	ENST00000634891	ENSG00000198838	RYR3	TRUE	FALSE
chr15	33748112	A	T	ENST00000634891	ENSG00000198838	RYR3	TRUE	FALSE
chr15	33748113	G	A	ENST00000634891	ENSG00000198838	RYR3	TRUE	FALSE
chr15	33748113	G	C	ENST00000634891	ENSG00000198838	RYR3	TRUE	FALSE
chr15	33748113	G	T	ENST00000634891	ENSG00000198838	RYR3	TRUE	FALSE
chr15	33748114	G	T	ENST00000634891	ENSG00000198838	RYR3	TRUE	TRUE
chr15	33748117	A	T	ENST00000634891	ENSG00000198838	RYR3	TRUE	TRUE
chr15	33748120	G	T	ENST00000634891	ENSG00000198838	RYR3	TRUE	TRUE
chr15	33748128	T	A	ENST00000634891	ENSG00000198838	RYR3	TRUE	TRUE
chr15	33748128	T	G	ENST00000634891	ENSG00000198838	RYR3	TRUE	TRUE
chr15	33748133	G	A	ENST00000634891	ENSG00000198838	RYR3	TRUE	TRUE
chr15	33748134	G	A	ENST00000634891	ENSG00000198838	RYR3	TRUE	TRUE
chr15	33748141	C	T	ENST00000634891	ENSG00000198838	RYR3	TRUE	TRUE
chr15	33748144	G	T	ENST00000634891	ENSG00000198838	RYR3	TRUE	TRUE
chr15	33748153	A	T	ENST00000634891	ENSG00000198838	RYR3	TRUE	TRUE
chr15	33748175	G	A	ENST00000634891	ENSG00000198838	RYR3	TRUE	TRUE
chr15	33748176	G	A	ENST00000634891	ENSG00000198838	RYR3	TRUE	TRUE
chr15	33748183	G	T	ENST00000634891	ENSG00000198838	RYR3	TRUE	TRUE
chr15	33748192	A	T	ENST00000634891	ENSG00000198838	RYR3	TRUE	TRUE
chr15	33748195	G	T	ENST00000634891	ENSG00000198838	RYR3	TRUE	TRUE
chr15	33748198	G	T	ENST00000634891	ENSG00000198838	RYR3	TRUE	TRUE
chr15	33748201	G	T	ENST00000634891	ENSG00000198838	RYR3	TRUE	TRUE
chr15	33748208	T	A	ENST00000634891	ENSG00000198838	RYR3	TRUE	TRUE
chr15	33748213	C	T	ENST00000634891	ENSG00000198838	RYR3	TRUE	TRUE
chr15	33748216	C	T	ENST00000634891	ENSG00000198838	RYR3	TRUE	TRUE
chr15	33748222	G	T	ENST00000634891	ENSG00000198838	RYR3	TRUE	TRUE
chr15	33748228	G	T	ENST00000634891	ENSG00000198838	RYR3	TRUE	TRUE
chr15	33748231	A	T	ENST00000634891	ENSG00000198838	RYR3	TRUE	TRUE
chr15	33748237	C	T	ENST00000634891	ENSG00000198838	RYR3	TRUE	TRUE
chr15	33748249	C	T	ENST00000634891	ENSG00000198838	RYR3	TRUE	TRUE
chr15	33748258	C	T	ENST00000634891	ENSG00000198838	RYR3	TRUE	TRUE
chr15	33748261	G	A	ENST00000634891	ENSG00000198838	RYR3	TRUE	FALSE
chr15	33748261	G	C	ENST00000634891	ENSG00000198838	RYR3	TRUE	FALSE
chr15	33748261	G	T	ENST00000634891	ENSG00000198838	RYR3	TRUE	FALSE
chr15	33748262	T	A	ENST00000634891	ENSG00000198838	RYR3	TRUE	FALSE
chr15	33748262	T	C	ENST00000634891	ENSG00000198838	RYR3	TRUE	FALSE
chr15	33748262	T	G	ENST00000634891	ENSG00000198838	RYR3	TRUE	FALSE
chr15	33748466	A	C	ENST00000634891	ENSG00000198838	RYR3	TRUE	FALSE
chr15	33748466	A	G	ENST00000634891	ENSG00000198838	RYR3	TRUE	FALSE
chr15	33748466	A	T	ENST00000634891	ENSG00000198838	RYR3	TRUE	FALSE
chr15	33748467	G	A	ENST00000634891	ENSG00000198838	RYR3	TRUE	FALSE
chr15	33748467	G	C	ENST00000634891	ENSG00000198838	RYR3	TRUE	FALSE
chr15	33748467	G	T	ENST00000634891	ENSG00000198838	RYR3	TRUE	FALSE
chr15	33748479	C	A	ENST00000634891	ENSG00000198838	RYR3	TRUE	TRUE
chr15	33748479	C	G	ENST00000634891	ENSG00000198838	RYR3	TRUE	TRUE
chr15	33748502	C	A	ENST00000634891	ENSG00000198838	RYR3	TRUE	TRUE
chr15	33748502	C	G	ENST00000634891	ENSG00000198838	RYR3	TRUE	TRUE
chr15	33748519	A	T	ENST00000634891	ENSG00000198838	RYR3	TRUE	TRUE
chr15	33748522	G	T	ENST00000634891	ENSG00000198838	RYR3	TRUE	TRUE
chr15	33748528	C	T	ENST00000634891	ENSG00000198838	RYR3	TRUE	TRUE
chr15	33748531	G	A	ENST00000634891	ENSG00000198838	RYR3	TRUE	FALSE
chr15	33748531	G	C	ENST00000634891	ENSG00000198838	RYR3	TRUE	FALSE
chr15	33748531	G	T	ENST00000634891	ENSG00000198838	RYR3	TRUE	FALSE
chr15	33748532	T	A	ENST00000634891	ENSG00000198838	RYR3	TRUE	FALSE
chr15	33748532	T	C	ENST00000634891	ENSG00000198838	RYR3	TRUE	FALSE
chr15	33748532	T	G	ENST00000634891	ENSG00000198838	RYR3	TRUE	FALSE
chr15	33749977	A	C	ENST00000634891	ENSG00000198838	RYR3	TRUE	FALSE
chr15	33749977	A	G	ENST00000634891	ENSG00000198838	RYR3	TRUE	FALSE
chr15	33749977	A	T	ENST00000634891	ENSG00000198838	RYR3	TRUE	FALSE
chr15	33749978	G	A	ENST00000634891	ENSG00000198838	RYR3	TRUE	FALSE
chr15	33749978	G	C	ENST00000634891	ENSG00000198838	RYR3	TRUE	FALSE
chr15	33749978	G	T	ENST00000634891	ENSG00000198838	RYR3	TRUE	FALSE
chr15	33749979	G	T	ENST00000634891	ENSG00000198838	RYR3	TRUE	TRUE
chr15	33749988	G	T	ENST00000634891	ENSG00000198838	RYR3	TRUE	TRUE
chr15	33750000	G	T	ENST00000634891	ENSG00000198838	RYR3	TRUE	TRUE
chr15	33750008	T	A	ENST00000634891	ENSG00000198838	RYR3	TRUE	TRUE
chr15	33750008	T	G	ENST00000634891	ENSG00000198838	RYR3	TRUE	TRUE
chr15	33750019	G	A	ENST00000634891	ENSG00000198838	RYR3	TRUE	TRUE
chr15	33750020	G	A	ENST00000634891	ENSG00000198838	RYR3	TRUE	TRUE
chr15	33750024	A	T	ENST00000634891	ENSG00000198838	RYR3	TRUE	TRUE
chr15	33750027	A	T	ENST00000634891	ENSG00000198838	RYR3	TRUE	TRUE
chr15	33750030	A	T	ENST00000634891	ENSG00000198838	RYR3	TRUE	TRUE
chr15	33750033	A	T	ENST00000634891	ENSG00000198838	RYR3	TRUE	TRUE
chr15	33750039	G	T	ENST00000634891	ENSG00000198838	RYR3	TRUE	TRUE
chr15	33750045	G	T	ENST00000634891	ENSG00000198838	RYR3	TRUE	TRUE
chr15	33750051	A	T	ENST00000634891	ENSG00000198838	RYR3	TRUE	TRUE
chr15	33750055	G	A	ENST00000634891	ENSG00000198838	RYR3	TRUE	FALSE
chr15	33750055	G	C	ENST00000634891	ENSG00000198838	RYR3	TRUE	FALSE
chr15	33750055	G	T	ENST00000634891	ENSG00000198838	RYR3	TRUE	FALSE
chr15	33750056	T	A	ENST00000634891	ENSG00000198838	RYR3	TRUE	FALSE
chr15	33750056	T	C	ENST00000634891	ENSG00000198838	RYR3	TRUE	FALSE
chr15	33750056	T	G	ENST00000634891	ENSG00000198838	RYR3	TRUE	FALSE
chr15	33750161	A	C	ENST00000634891	ENSG00000198838	RYR3	TRUE	FALSE
chr15	33750161	A	G	ENST00000634891	ENSG00000198838	RYR3	TRUE	FALSE
chr15	33750161	A	T	ENST00000634891	ENSG00000198838	RYR3	TRUE	FALSE
chr15	33750162	G	A	ENST00000634891	ENSG00000198838	RYR3	TRUE	FALSE
chr15	33750162	G	C	ENST00000634891	ENSG00000198838	RYR3	TRUE	FALSE
chr15	33750162	G	T	ENST00000634891	ENSG00000198838	RYR3	TRUE	FALSE
chr15	33750194	T	A	ENST00000634891	ENSG00000198838	RYR3	TRUE	TRUE
chr15	33750194	T	G	ENST00000634891	ENSG00000198838	RYR3	TRUE	TRUE
chr15	33750202	T	A	ENST00000634891	ENSG00000198838	RYR3	TRUE	TRUE
chr15	33750210	A	T	ENST00000634891	ENSG00000198838	RYR3	TRUE	TRUE
chr15	33750213	G	T	ENST00000634891	ENSG00000198838	RYR3	TRUE	TRUE
chr15	33750216	A	T	ENST00000634891	ENSG00000198838	RYR3	TRUE	TRUE
chr15	33750222	A	T	ENST00000634891	ENSG00000198838	RYR3	TRUE	TRUE
chr15	33750231	G	T	ENST00000634891	ENSG00000198838	RYR3	TRUE	TRUE
chr15	33750234	A	T	ENST00000634891	ENSG00000198838	RYR3	TRUE	TRUE
chr15	33750240	C	T	ENST00000634891	ENSG00000198838	RYR3	TRUE	TRUE
chr15	33750252	A	T	ENST00000634891	ENSG00000198838	RYR3	TRUE	TRUE
chr15	33750261	C	T	ENST00000634891	ENSG00000198838	RYR3	TRUE	TRUE
chr15	33750287	G	A	ENST00000634891	ENSG00000198838	RYR3	FALSE	FALSE
chr15	33750287	G	C	ENST00000634891	ENSG00000198838	RYR3	TRUE	FALSE
chr15	33750287	G	T	ENST00000634891	ENSG00000198838	RYR3	TRUE	FALSE
chr15	33750288	T	A	ENST00000634891	ENSG00000198838	RYR3	TRUE	FALSE
chr15	33750288	T	C	ENST00000634891	ENSG00000198838	RYR3	FALSE	FALSE
chr15	33750288	T	G	ENST00000634891	ENSG00000198838	RYR3	TRUE	FALSE
chr15	33755063	A	C	ENST00000634891	ENSG00000198838	RYR3	TRUE	FALSE
chr15	33755063	A	G	ENST00000634891	ENSG00000198838	RYR3	TRUE	FALSE
chr15	33755063	A	T	ENST00000634891	ENSG00000198838	RYR3	TRUE	FALSE
chr15	33755064	G	A	ENST00000634891	ENSG00000198838	RYR3	TRUE	FALSE
chr15	33755064	G	C	ENST00000634891	ENSG00000198838	RYR3	TRUE	FALSE
chr15	33755064	G	T	ENST00000634891	ENSG00000198838	RYR3	TRUE	FALSE
chr15	33755072	A	T	ENST00000634891	ENSG00000198838	RYR3	TRUE	TRUE
chr15	33755081	G	T	ENST00000634891	ENSG00000198838	RYR3	TRUE	TRUE
chr15	33755102	G	T	ENST00000634891	ENSG00000198838	RYR3	TRUE	TRUE
chr15	33755105	A	T	ENST00000634891	ENSG00000198838	RYR3	TRUE	TRUE
chr15	33755119	T	A	ENST00000634891	ENSG00000198838	RYR3	TRUE	TRUE
chr15	33755119	T	G	ENST00000634891	ENSG00000198838	RYR3	TRUE	TRUE
chr15	33755120	A	T	ENST00000634891	ENSG00000198838	RYR3	TRUE	TRUE
chr15	33755127	T	A	ENST00000634891	ENSG00000198838	RYR3	TRUE	TRUE
chr15	33755129	A	T	ENST00000634891	ENSG00000198838	RYR3	TRUE	TRUE
chr15	33755132	A	T	ENST00000634891	ENSG00000198838	RYR3	TRUE	TRUE
chr15	33755141	A	T	ENST00000634891	ENSG00000198838	RYR3	TRUE	TRUE
chr15	33755146	C	A	ENST00000634891	ENSG00000198838	RYR3	TRUE	TRUE
chr15	33755146	C	G	ENST00000634891	ENSG00000198838	RYR3	TRUE	TRUE
chr15	33755159	C	T	ENST00000634891	ENSG00000198838	RYR3	TRUE	TRUE
chr15	33755162	G	T	ENST00000634891	ENSG00000198838	RYR3	TRUE	TRUE
chr15	33755178	T	A	ENST00000634891	ENSG00000198838	RYR3	TRUE	TRUE
chr15	33755178	T	G	ENST00000634891	ENSG00000198838	RYR3	TRUE	TRUE
chr15	33755180	G	T	ENST00000634891	ENSG00000198838	RYR3	TRUE	TRUE
chr15	33755181	G	A	ENST00000634891	ENSG00000198838	RYR3	TRUE	FALSE
chr15	33755181	G	C	ENST00000634891	ENSG00000198838	RYR3	TRUE	FALSE
chr15	33755181	G	T	ENST00000634891	ENSG00000198838	RYR3	TRUE	FALSE
chr15	33755182	T	A	ENST00000634891	ENSG00000198838	RYR3	TRUE	FALSE
chr15	33755182	T	C	ENST00000634891	ENSG00000198838	RYR3	FALSE	FALSE
chr15	33755182	T	G	ENST00000634891	ENSG00000198838	RYR3	TRUE	FALSE
chr15	33756304	A	C	ENST00000634891	ENSG00000198838	RYR3	TRUE	FALSE
chr15	33756304	A	G	ENST00000634891	ENSG00000198838	RYR3	TRUE	FALSE
chr15	33756304	A	T	ENST00000634891	ENSG00000198838	RYR3	TRUE	FALSE
chr15	33756305	G	A	ENST00000634891	ENSG00000198838	RYR3	TRUE	FALSE
chr15	33756305	G	C	ENST00000634891	ENSG00000198838	RYR3	TRUE	FALSE
chr15	33756305	G	T	ENST00000634891	ENSG00000198838	RYR3	TRUE	FALSE
chr15	33756326	A	T	ENST00000634891	ENSG00000198838	RYR3	TRUE	TRUE
chr15	33756332	G	T	ENST00000634891	ENSG00000198838	RYR3	TRUE	TRUE
chr15	33756335	A	T	ENST00000634891	ENSG00000198838	RYR3	TRUE	TRUE
chr15	33756350	C	T	ENST00000634891	ENSG00000198838	RYR3	TRUE	TRUE
chr15	33756353	G	T	ENST00000634891	ENSG00000198838	RYR3	TRUE	TRUE
chr15	33756359	A	T	ENST00000634891	ENSG00000198838	RYR3	TRUE	TRUE
chr15	33756371	A	T	ENST00000634891	ENSG00000198838	RYR3	TRUE	TRUE
chr15	33756374	G	A	ENST00000634891	ENSG00000198838	RYR3	TRUE	FALSE
chr15	33756374	G	C	ENST00000634891	ENSG00000198838	RYR3	TRUE	FALSE
chr15	33756374	G	T	ENST00000634891	ENSG00000198838	RYR3	TRUE	FALSE
chr15	33756375	T	A	ENST00000634891	ENSG00000198838	RYR3	TRUE	FALSE
chr15	33756375	T	C	ENST00000634891	ENSG00000198838	RYR3	TRUE	FALSE
chr15	33756375	T	G	ENST00000634891	ENSG00000198838	RYR3	TRUE	FALSE
chr15	33757473	A	C	ENST00000634891	ENSG00000198838	RYR3	TRUE	FALSE
chr15	33757473	A	G	ENST00000634891	ENSG00000198838	RYR3	TRUE	FALSE
chr15	33757473	A	T	ENST00000634891	ENSG00000198838	RYR3	TRUE	FALSE
chr15	33757474	G	A	ENST00000634891	ENSG00000198838	RYR3	TRUE	FALSE
chr15	33757474	G	C	ENST00000634891	ENSG00000198838	RYR3	TRUE	FALSE
chr15	33757474	G	T	ENST00000634891	ENSG00000198838	RYR3	TRUE	FALSE
chr15	33757496	C	T	ENST00000634891	ENSG00000198838	RYR3	TRUE	TRUE
chr15	33757501	C	A	ENST00000634891	ENSG00000198838	RYR3	TRUE	TRUE
chr15	33757501	C	G	ENST00000634891	ENSG00000198838	RYR3	TRUE	TRUE
chr15	33757516	C	A	ENST00000634891	ENSG00000198838	RYR3	TRUE	TRUE
chr15	33757522	C	A	ENST00000634891	ENSG00000198838	RYR3	TRUE	TRUE
chr15	33757522	C	G	ENST00000634891	ENSG00000198838	RYR3	TRUE	TRUE
chr15	33757527	T	A	ENST00000634891	ENSG00000198838	RYR3	TRUE	TRUE
chr15	33757530	C	A	ENST00000634891	ENSG00000198838	RYR3	TRUE	TRUE
chr15	33757530	C	G	ENST00000634891	ENSG00000198838	RYR3	TRUE	TRUE
chr15	33757541	A	T	ENST00000634891	ENSG00000198838	RYR3	TRUE	TRUE
chr15	33757559	G	T	ENST00000634891	ENSG00000198838	RYR3	TRUE	TRUE
chr15	33757564	T	A	ENST00000634891	ENSG00000198838	RYR3	TRUE	TRUE
chr15	33757564	T	G	ENST00000634891	ENSG00000198838	RYR3	TRUE	TRUE
chr15	33757574	A	T	ENST00000634891	ENSG00000198838	RYR3	TRUE	TRUE
chr15	33757577	G	T	ENST00000634891	ENSG00000198838	RYR3	TRUE	TRUE
chr15	33757580	A	T	ENST00000634891	ENSG00000198838	RYR3	TRUE	TRUE
chr15	33757583	G	T	ENST00000634891	ENSG00000198838	RYR3	TRUE	TRUE
chr15	33757597	G	A	ENST00000634891	ENSG00000198838	RYR3	TRUE	FALSE
chr15	33757597	G	C	ENST00000634891	ENSG00000198838	RYR3	TRUE	FALSE
chr15	33757597	G	T	ENST00000634891	ENSG00000198838	RYR3	TRUE	FALSE
chr15	33757598	T	A	ENST00000634891	ENSG00000198838	RYR3	TRUE	FALSE
chr15	33757598	T	C	ENST00000634891	ENSG00000198838	RYR3	TRUE	FALSE
chr15	33757598	T	G	ENST00000634891	ENSG00000198838	RYR3	TRUE	FALSE
chr15	33768656	A	C	ENST00000634891	ENSG00000198838	RYR3	TRUE	FALSE
chr15	33768656	A	G	ENST00000634891	ENSG00000198838	RYR3	TRUE	FALSE
chr15	33768656	A	T	ENST00000634891	ENSG00000198838	RYR3	TRUE	FALSE
chr15	33768657	G	A	ENST00000634891	ENSG00000198838	RYR3	TRUE	FALSE
chr15	33768657	G	C	ENST00000634891	ENSG00000198838	RYR3	TRUE	FALSE
chr15	33768657	G	T	ENST00000634891	ENSG00000198838	RYR3	TRUE	FALSE
chr15	33768667	C	A	ENST00000634891	ENSG00000198838	RYR3	TRUE	TRUE
chr15	33768668	A	T	ENST00000634891	ENSG00000198838	RYR3	TRUE	TRUE
chr15	33768686	A	T	ENST00000634891	ENSG00000198838	RYR3	TRUE	TRUE
chr15	33768692	A	T	ENST00000634891	ENSG00000198838	RYR3	TRUE	TRUE
chr15	33768708	G	A	ENST00000634891	ENSG00000198838	RYR3	TRUE	FALSE
chr15	33768708	G	C	ENST00000634891	ENSG00000198838	RYR3	TRUE	FALSE
chr15	33768708	G	T	ENST00000634891	ENSG00000198838	RYR3	TRUE	FALSE
chr15	33768709	T	A	ENST00000634891	ENSG00000198838	RYR3	TRUE	FALSE
chr15	33768709	T	C	ENST00000634891	ENSG00000198838	RYR3	TRUE	FALSE
chr15	33768709	T	G	ENST00000634891	ENSG00000198838	RYR3	TRUE	FALSE
chr15	33769110	A	C	ENST00000634891	ENSG00000198838	RYR3	TRUE	FALSE
chr15	33769110	A	G	ENST00000634891	ENSG00000198838	RYR3	TRUE	FALSE
chr15	33769110	A	T	ENST00000634891	ENSG00000198838	RYR3	TRUE	FALSE
chr15	33769111	G	A	ENST00000634891	ENSG00000198838	RYR3	TRUE	FALSE
chr15	33769111	G	C	ENST00000634891	ENSG00000198838	RYR3	TRUE	FALSE
chr15	33769111	G	T	ENST00000634891	ENSG00000198838	RYR3	TRUE	FALSE
chr15	33769140	T	A	ENST00000634891	ENSG00000198838	RYR3	TRUE	TRUE
chr15	33769151	T	A	ENST00000634891	ENSG00000198838	RYR3	TRUE	TRUE
chr15	33769151	T	G	ENST00000634891	ENSG00000198838	RYR3	TRUE	TRUE
chr15	33769156	C	T	ENST00000634891	ENSG00000198838	RYR3	TRUE	TRUE
chr15	33769173	G	A	ENST00000634891	ENSG00000198838	RYR3	TRUE	FALSE
chr15	33769173	G	C	ENST00000634891	ENSG00000198838	RYR3	TRUE	FALSE
chr15	33769173	G	T	ENST00000634891	ENSG00000198838	RYR3	TRUE	FALSE
chr15	33769174	T	A	ENST00000634891	ENSG00000198838	RYR3	TRUE	FALSE
chr15	33769174	T	C	ENST00000634891	ENSG00000198838	RYR3	FALSE	FALSE
chr15	33769174	T	G	ENST00000634891	ENSG00000198838	RYR3	TRUE	FALSE
chr15	33771918	A	C	ENST00000634891	ENSG00000198838	RYR3	TRUE	FALSE
chr15	33771918	A	G	ENST00000634891	ENSG00000198838	RYR3	TRUE	FALSE
chr15	33771918	A	T	ENST00000634891	ENSG00000198838	RYR3	TRUE	FALSE
chr15	33771919	G	A	ENST00000634891	ENSG00000198838	RYR3	TRUE	FALSE
chr15	33771919	G	C	ENST00000634891	ENSG00000198838	RYR3	TRUE	FALSE
chr15	33771919	G	T	ENST00000634891	ENSG00000198838	RYR3	TRUE	FALSE
chr15	33771930	A	T	ENST00000634891	ENSG00000198838	RYR3	TRUE	TRUE
chr15	33771934	C	A	ENST00000634891	ENSG00000198838	RYR3	TRUE	TRUE
chr15	33771934	C	G	ENST00000634891	ENSG00000198838	RYR3	TRUE	TRUE
chr15	33771940	C	A	ENST00000634891	ENSG00000198838	RYR3	TRUE	TRUE
chr15	33771940	C	G	ENST00000634891	ENSG00000198838	RYR3	TRUE	TRUE
chr15	33771942	G	T	ENST00000634891	ENSG00000198838	RYR3	TRUE	TRUE
chr15	33771951	A	T	ENST00000634891	ENSG00000198838	RYR3	TRUE	TRUE
chr15	33771961	T	A	ENST00000634891	ENSG00000198838	RYR3	TRUE	TRUE
chr15	33771961	T	G	ENST00000634891	ENSG00000198838	RYR3	TRUE	TRUE
chr15	33771963	C	T	ENST00000634891	ENSG00000198838	RYR3	TRUE	TRUE
chr15	33771975	G	T	ENST00000634891	ENSG00000198838	RYR3	TRUE	TRUE
chr15	33771987	G	T	ENST00000634891	ENSG00000198838	RYR3	TRUE	TRUE
chr15	33771994	T	A	ENST00000634891	ENSG00000198838	RYR3	TRUE	TRUE
chr15	33771996	G	T	ENST00000634891	ENSG00000198838	RYR3	TRUE	TRUE
chr15	33771999	A	T	ENST00000634891	ENSG00000198838	RYR3	TRUE	TRUE
chr15	33772006	C	A	ENST00000634891	ENSG00000198838	RYR3	TRUE	TRUE
chr15	33772006	C	G	ENST00000634891	ENSG00000198838	RYR3	TRUE	TRUE
chr15	33772008	G	T	ENST00000634891	ENSG00000198838	RYR3	TRUE	TRUE
chr15	33772017	A	T	ENST00000634891	ENSG00000198838	RYR3	TRUE	TRUE
chr15	33772026	A	T	ENST00000634891	ENSG00000198838	RYR3	TRUE	TRUE
chr15	33772041	C	T	ENST00000634891	ENSG00000198838	RYR3	TRUE	TRUE
chr15	33772047	C	T	ENST00000634891	ENSG00000198838	RYR3	TRUE	TRUE
chr15	33772053	A	T	ENST00000634891	ENSG00000198838	RYR3	TRUE	TRUE
chr15	33772065	C	T	ENST00000634891	ENSG00000198838	RYR3	TRUE	TRUE
chr15	33772079	C	A	ENST00000634891	ENSG00000198838	RYR3	TRUE	TRUE
chr15	33772079	C	G	ENST00000634891	ENSG00000198838	RYR3	TRUE	TRUE
chr15	33772119	G	T	ENST00000634891	ENSG00000198838	RYR3	TRUE	TRUE
chr15	33772131	C	T	ENST00000634891	ENSG00000198838	RYR3	TRUE	TRUE
chr15	33772137	C	T	ENST00000634891	ENSG00000198838	RYR3	TRUE	TRUE
chr15	33772143	G	T	ENST00000634891	ENSG00000198838	RYR3	TRUE	TRUE
chr15	33772159	G	A	ENST00000634891	ENSG00000198838	RYR3	TRUE	FALSE
chr15	33772159	G	C	ENST00000634891	ENSG00000198838	RYR3	TRUE	FALSE
chr15	33772159	G	T	ENST00000634891	ENSG00000198838	RYR3	TRUE	FALSE
chr15	33772160	T	A	ENST00000634891	ENSG00000198838	RYR3	TRUE	FALSE
chr15	33772160	T	C	ENST00000634891	ENSG00000198838	RYR3	TRUE	FALSE
chr15	33772160	T	G	ENST00000634891	ENSG00000198838	RYR3	TRUE	FALSE
chr15	33773532	A	C	ENST00000634891	ENSG00000198838	RYR3	TRUE	FALSE
chr15	33773532	A	G	ENST00000634891	ENSG00000198838	RYR3	TRUE	FALSE
chr15	33773532	A	T	ENST00000634891	ENSG00000198838	RYR3	TRUE	FALSE
chr15	33773533	G	A	ENST00000634891	ENSG00000198838	RYR3	TRUE	FALSE
chr15	33773533	G	C	ENST00000634891	ENSG00000198838	RYR3	TRUE	FALSE
chr15	33773533	G	T	ENST00000634891	ENSG00000198838	RYR3	TRUE	FALSE
chr15	33773534	T	A	ENST00000634891	ENSG00000198838	RYR3	TRUE	TRUE
chr15	33773545	C	T	ENST00000634891	ENSG00000198838	RYR3	TRUE	TRUE
chr15	33773552	C	A	ENST00000634891	ENSG00000198838	RYR3	TRUE	TRUE
chr15	33773552	C	G	ENST00000634891	ENSG00000198838	RYR3	TRUE	TRUE
chr15	33773556	C	A	ENST00000634891	ENSG00000198838	RYR3	TRUE	TRUE
chr15	33773559	C	A	ENST00000634891	ENSG00000198838	RYR3	TRUE	TRUE
chr15	33773559	C	G	ENST00000634891	ENSG00000198838	RYR3	TRUE	TRUE
chr15	33773571	C	A	ENST00000634891	ENSG00000198838	RYR3	TRUE	TRUE
chr15	33773580	C	A	ENST00000634891	ENSG00000198838	RYR3	TRUE	TRUE
chr15	33773580	C	G	ENST00000634891	ENSG00000198838	RYR3	TRUE	TRUE
chr15	33773593	G	T	ENST00000634891	ENSG00000198838	RYR3	TRUE	TRUE
chr15	33773596	A	T	ENST00000634891	ENSG00000198838	RYR3	TRUE	TRUE
chr15	33773607	T	A	ENST00000634891	ENSG00000198838	RYR3	TRUE	TRUE
chr15	33773607	T	G	ENST00000634891	ENSG00000198838	RYR3	TRUE	TRUE
chr15	33773611	G	T	ENST00000634891	ENSG00000198838	RYR3	TRUE	TRUE
chr15	33773616	G	A	ENST00000634891	ENSG00000198838	RYR3	TRUE	FALSE
chr15	33773616	G	C	ENST00000634891	ENSG00000198838	RYR3	TRUE	FALSE
chr15	33773616	G	T	ENST00000634891	ENSG00000198838	RYR3	TRUE	FALSE
chr15	33773617	T	A	ENST00000634891	ENSG00000198838	RYR3	TRUE	FALSE
chr15	33773617	T	C	ENST00000634891	ENSG00000198838	RYR3	TRUE	FALSE
chr15	33773617	T	G	ENST00000634891	ENSG00000198838	RYR3	TRUE	FALSE
chr15	33780209	A	C	ENST00000634891	ENSG00000198838	RYR3	TRUE	FALSE
chr15	33780209	A	G	ENST00000634891	ENSG00000198838	RYR3	TRUE	FALSE
chr15	33780209	A	T	ENST00000634891	ENSG00000198838	RYR3	TRUE	FALSE
chr15	33780210	G	A	ENST00000634891	ENSG00000198838	RYR3	TRUE	FALSE
chr15	33780210	G	C	ENST00000634891	ENSG00000198838	RYR3	TRUE	FALSE
chr15	33780210	G	T	ENST00000634891	ENSG00000198838	RYR3	TRUE	FALSE
chr15	33780212	C	T	ENST00000634891	ENSG00000198838	RYR3	TRUE	TRUE
chr15	33780227	G	T	ENST00000634891	ENSG00000198838	RYR3	TRUE	TRUE
chr15	33780230	G	T	ENST00000634891	ENSG00000198838	RYR3	TRUE	TRUE
chr15	33780235	T	A	ENST00000634891	ENSG00000198838	RYR3	TRUE	TRUE
chr15	33780243	C	A	ENST00000634891	ENSG00000198838	RYR3	TRUE	TRUE
chr15	33780275	G	T	ENST00000634891	ENSG00000198838	RYR3	TRUE	TRUE
chr15	33780295	C	A	ENST00000634891	ENSG00000198838	RYR3	TRUE	TRUE
chr15	33780295	C	G	ENST00000634891	ENSG00000198838	RYR3	TRUE	TRUE
chr15	33780306	C	A	ENST00000634891	ENSG00000198838	RYR3	TRUE	TRUE
chr15	33780320	A	T	ENST00000634891	ENSG00000198838	RYR3	TRUE	TRUE
chr15	33780332	G	T	ENST00000634891	ENSG00000198838	RYR3	TRUE	TRUE
chr15	33780342	G	A	ENST00000634891	ENSG00000198838	RYR3	TRUE	FALSE
chr15	33780342	G	C	ENST00000634891	ENSG00000198838	RYR3	TRUE	FALSE
chr15	33780342	G	T	ENST00000634891	ENSG00000198838	RYR3	TRUE	FALSE
chr15	33780343	T	A	ENST00000634891	ENSG00000198838	RYR3	TRUE	FALSE
chr15	33780343	T	C	ENST00000634891	ENSG00000198838	RYR3	TRUE	FALSE
chr15	33780343	T	G	ENST00000634891	ENSG00000198838	RYR3	TRUE	FALSE
chr15	33785660	A	C	ENST00000634891	ENSG00000198838	RYR3	TRUE	FALSE
chr15	33785660	A	G	ENST00000634891	ENSG00000198838	RYR3	TRUE	FALSE
chr15	33785660	A	T	ENST00000634891	ENSG00000198838	RYR3	TRUE	FALSE
chr15	33785661	G	A	ENST00000634891	ENSG00000198838	RYR3	TRUE	FALSE
chr15	33785661	G	C	ENST00000634891	ENSG00000198838	RYR3	TRUE	FALSE
chr15	33785661	G	T	ENST00000634891	ENSG00000198838	RYR3	TRUE	FALSE
chr15	33785685	G	T	ENST00000634891	ENSG00000198838	RYR3	TRUE	TRUE
chr15	33785696	T	A	ENST00000634891	ENSG00000198838	RYR3	TRUE	TRUE
chr15	33785709	C	T	ENST00000634891	ENSG00000198838	RYR3	TRUE	TRUE
chr15	33785715	G	T	ENST00000634891	ENSG00000198838	RYR3	TRUE	TRUE
chr15	33785727	A	T	ENST00000634891	ENSG00000198838	RYR3	TRUE	TRUE
chr15	33785730	G	T	ENST00000634891	ENSG00000198838	RYR3	TRUE	TRUE
chr15	33785748	G	T	ENST00000634891	ENSG00000198838	RYR3	TRUE	TRUE
chr15	33785752	C	A	ENST00000634891	ENSG00000198838	RYR3	TRUE	TRUE
chr15	33785752	C	G	ENST00000634891	ENSG00000198838	RYR3	TRUE	TRUE
chr15	33785765	C	A	ENST00000634891	ENSG00000198838	RYR3	TRUE	TRUE
chr15	33785765	C	G	ENST00000634891	ENSG00000198838	RYR3	TRUE	TRUE
chr15	33785769	G	T	ENST00000634891	ENSG00000198838	RYR3	TRUE	TRUE
chr15	33785787	G	T	ENST00000634891	ENSG00000198838	RYR3	TRUE	TRUE
chr15	33785797	T	A	ENST00000634891	ENSG00000198838	RYR3	TRUE	TRUE
chr15	33785797	T	G	ENST00000634891	ENSG00000198838	RYR3	TRUE	TRUE
chr15	33785810	C	A	ENST00000634891	ENSG00000198838	RYR3	TRUE	TRUE
chr15	33785816	C	A	ENST00000634891	ENSG00000198838	RYR3	TRUE	TRUE
chr15	33785816	C	G	ENST00000634891	ENSG00000198838	RYR3	TRUE	TRUE
chr15	33785818	T	A	ENST00000634891	ENSG00000198838	RYR3	TRUE	TRUE
chr15	33785825	C	A	ENST00000634891	ENSG00000198838	RYR3	TRUE	TRUE
chr15	33785825	C	G	ENST00000634891	ENSG00000198838	RYR3	TRUE	TRUE
chr15	33785827	G	A	ENST00000634891	ENSG00000198838	RYR3	TRUE	TRUE
chr15	33785828	G	A	ENST00000634891	ENSG00000198838	RYR3	TRUE	TRUE
chr15	33785830	G	A	ENST00000634891	ENSG00000198838	RYR3	TRUE	TRUE
chr15	33785831	G	A	ENST00000634891	ENSG00000198838	RYR3	TRUE	TRUE
chr15	33785832	G	T	ENST00000634891	ENSG00000198838	RYR3	TRUE	TRUE
chr15	33785844	G	T	ENST00000634891	ENSG00000198838	RYR3	TRUE	TRUE
chr15	33785873	C	A	ENST00000634891	ENSG00000198838	RYR3	TRUE	TRUE
chr15	33785876	C	A	ENST00000634891	ENSG00000198838	RYR3	TRUE	TRUE
chr15	33785880	A	T	ENST00000634891	ENSG00000198838	RYR3	TRUE	TRUE
chr15	33785892	G	T	ENST00000634891	ENSG00000198838	RYR3	TRUE	TRUE
chr15	33785925	A	T	ENST00000634891	ENSG00000198838	RYR3	TRUE	TRUE
chr15	33785955	G	T	ENST00000634891	ENSG00000198838	RYR3	TRUE	TRUE
chr15	33785965	G	A	ENST00000634891	ENSG00000198838	RYR3	TRUE	TRUE
chr15	33785966	G	A	ENST00000634891	ENSG00000198838	RYR3	TRUE	TRUE
chr15	33785970	A	T	ENST00000634891	ENSG00000198838	RYR3	TRUE	TRUE
chr15	33785983	G	A	ENST00000634891	ENSG00000198838	RYR3	FALSE	FALSE
chr15	33785983	G	C	ENST00000634891	ENSG00000198838	RYR3	TRUE	FALSE
chr15	33785983	G	T	ENST00000634891	ENSG00000198838	RYR3	TRUE	FALSE
chr15	33785984	T	A	ENST00000634891	ENSG00000198838	RYR3	TRUE	FALSE
chr15	33785984	T	C	ENST00000634891	ENSG00000198838	RYR3	TRUE	FALSE
chr15	33785984	T	G	ENST00000634891	ENSG00000198838	RYR3	TRUE	FALSE
chr15	33788216	A	C	ENST00000634891	ENSG00000198838	RYR3	FALSE	FALSE
chr15	33788216	A	G	ENST00000634891	ENSG00000198838	RYR3	FALSE	FALSE
chr15	33788216	A	T	ENST00000634891	ENSG00000198838	RYR3	FALSE	FALSE
chr15	33788217	G	A	ENST00000634891	ENSG00000198838	RYR3	FALSE	FALSE
chr15	33788217	G	C	ENST00000634891	ENSG00000198838	RYR3	FALSE	FALSE
chr15	33788217	G	T	ENST00000634891	ENSG00000198838	RYR3	FALSE	FALSE
chr15	33788222	T	A	ENST00000634891	ENSG00000198838	RYR3	TRUE	TRUE
chr15	33788222	T	G	ENST00000634891	ENSG00000198838	RYR3	TRUE	TRUE
chr15	33788226	C	T	ENST00000634891	ENSG00000198838	RYR3	TRUE	TRUE
chr15	33788241	A	T	ENST00000634891	ENSG00000198838	RYR3	TRUE	TRUE
chr15	33788262	A	T	ENST00000634891	ENSG00000198838	RYR3	TRUE	TRUE
chr15	33788286	G	T	ENST00000634891	ENSG00000198838	RYR3	TRUE	TRUE
chr15	33788289	A	T	ENST00000634891	ENSG00000198838	RYR3	TRUE	TRUE
chr15	33788295	A	T	ENST00000634891	ENSG00000198838	RYR3	TRUE	TRUE
chr15	33788298	A	T	ENST00000634891	ENSG00000198838	RYR3	TRUE	TRUE
chr15	33788301	A	T	ENST00000634891	ENSG00000198838	RYR3	TRUE	TRUE
chr15	33788310	A	T	ENST00000634891	ENSG00000198838	RYR3	TRUE	TRUE
chr15	33788319	C	T	ENST00000634891	ENSG00000198838	RYR3	TRUE	TRUE
chr15	33788322	G	T	ENST00000634891	ENSG00000198838	RYR3	TRUE	TRUE
chr15	33788325	G	T	ENST00000634891	ENSG00000198838	RYR3	TRUE	TRUE
chr15	33788328	G	T	ENST00000634891	ENSG00000198838	RYR3	TRUE	TRUE
chr15	33788331	C	T	ENST00000634891	ENSG00000198838	RYR3	TRUE	TRUE
chr15	33788335	T	A	ENST00000634891	ENSG00000198838	RYR3	TRUE	TRUE
chr15	33788337	A	T	ENST00000634891	ENSG00000198838	RYR3	TRUE	TRUE
chr15	33788349	A	T	ENST00000634891	ENSG00000198838	RYR3	TRUE	TRUE
chr15	33788361	C	T	ENST00000634891	ENSG00000198838	RYR3	TRUE	TRUE
chr15	33788364	G	T	ENST00000634891	ENSG00000198838	RYR3	TRUE	TRUE
chr15	33788370	G	T	ENST00000634891	ENSG00000198838	RYR3	TRUE	TRUE
chr15	33788388	G	T	ENST00000634891	ENSG00000198838	RYR3	TRUE	TRUE
chr15	33788405	C	A	ENST00000634891	ENSG00000198838	RYR3	TRUE	TRUE
chr15	33788406	A	T	ENST00000634891	ENSG00000198838	RYR3	TRUE	TRUE
chr15	33788417	T	A	ENST00000634891	ENSG00000198838	RYR3	TRUE	TRUE
chr15	33788417	T	G	ENST00000634891	ENSG00000198838	RYR3	TRUE	TRUE
chr15	33788426	C	A	ENST00000634891	ENSG00000198838	RYR3	TRUE	TRUE
chr15	33788426	C	G	ENST00000634891	ENSG00000198838	RYR3	TRUE	TRUE
chr15	33788444	C	A	ENST00000634891	ENSG00000198838	RYR3	TRUE	TRUE
chr15	33788444	C	G	ENST00000634891	ENSG00000198838	RYR3	TRUE	TRUE
chr15	33788457	A	T	ENST00000634891	ENSG00000198838	RYR3	TRUE	TRUE
chr15	33788459	G	A	ENST00000634891	ENSG00000198838	RYR3	TRUE	FALSE
chr15	33788459	G	C	ENST00000634891	ENSG00000198838	RYR3	TRUE	FALSE
chr15	33788459	G	T	ENST00000634891	ENSG00000198838	RYR3	TRUE	FALSE
chr15	33788460	T	A	ENST00000634891	ENSG00000198838	RYR3	TRUE	FALSE
chr15	33788460	T	C	ENST00000634891	ENSG00000198838	RYR3	FALSE	FALSE
chr15	33788460	T	G	ENST00000634891	ENSG00000198838	RYR3	TRUE	FALSE
chr15	33800768	A	C	ENST00000634891	ENSG00000198838	RYR3	TRUE	FALSE
chr15	33800768	A	G	ENST00000634891	ENSG00000198838	RYR3	TRUE	FALSE
chr15	33800768	A	T	ENST00000634891	ENSG00000198838	RYR3	TRUE	FALSE
chr15	33800769	G	A	ENST00000634891	ENSG00000198838	RYR3	TRUE	FALSE
chr15	33800769	G	C	ENST00000634891	ENSG00000198838	RYR3	TRUE	FALSE
chr15	33800769	G	T	ENST00000634891	ENSG00000198838	RYR3	TRUE	FALSE
chr15	33800778	G	A	ENST00000634891	ENSG00000198838	RYR3	TRUE	TRUE
chr15	33800779	G	A	ENST00000634891	ENSG00000198838	RYR3	TRUE	TRUE
chr15	33800783	A	T	ENST00000634891	ENSG00000198838	RYR3	TRUE	TRUE
chr15	33800807	C	T	ENST00000634891	ENSG00000198838	RYR3	TRUE	TRUE
chr15	33800828	G	T	ENST00000634891	ENSG00000198838	RYR3	TRUE	TRUE
chr15	33800844	G	A	ENST00000634891	ENSG00000198838	RYR3	TRUE	TRUE
chr15	33800845	G	A	ENST00000634891	ENSG00000198838	RYR3	TRUE	TRUE
chr15	33800848	T	A	ENST00000634891	ENSG00000198838	RYR3	TRUE	TRUE
chr15	33800849	A	T	ENST00000634891	ENSG00000198838	RYR3	TRUE	TRUE
chr15	33800858	G	A	ENST00000634891	ENSG00000198838	RYR3	TRUE	FALSE
chr15	33800858	G	C	ENST00000634891	ENSG00000198838	RYR3	TRUE	FALSE
chr15	33800858	G	T	ENST00000634891	ENSG00000198838	RYR3	TRUE	FALSE
chr15	33800859	T	A	ENST00000634891	ENSG00000198838	RYR3	TRUE	FALSE
chr15	33800859	T	C	ENST00000634891	ENSG00000198838	RYR3	TRUE	FALSE
chr15	33800859	T	G	ENST00000634891	ENSG00000198838	RYR3	TRUE	FALSE
chr15	33801867	A	C	ENST00000634891	ENSG00000198838	RYR3	TRUE	FALSE
chr15	33801867	A	G	ENST00000634891	ENSG00000198838	RYR3	TRUE	FALSE
chr15	33801867	A	T	ENST00000634891	ENSG00000198838	RYR3	TRUE	FALSE
chr15	33801868	G	A	ENST00000634891	ENSG00000198838	RYR3	TRUE	FALSE
chr15	33801868	G	C	ENST00000634891	ENSG00000198838	RYR3	TRUE	FALSE
chr15	33801868	G	T	ENST00000634891	ENSG00000198838	RYR3	TRUE	FALSE
chr15	33801875	A	T	ENST00000634891	ENSG00000198838	RYR3	TRUE	TRUE
chr15	33801878	A	T	ENST00000634891	ENSG00000198838	RYR3	TRUE	TRUE
chr15	33801881	G	T	ENST00000634891	ENSG00000198838	RYR3	TRUE	TRUE
chr15	33801884	G	T	ENST00000634891	ENSG00000198838	RYR3	TRUE	TRUE
chr15	33801887	C	T	ENST00000634891	ENSG00000198838	RYR3	TRUE	TRUE
chr15	33801902	C	T	ENST00000634891	ENSG00000198838	RYR3	TRUE	TRUE
chr15	33801908	G	T	ENST00000634891	ENSG00000198838	RYR3	TRUE	TRUE
chr15	33801921	T	A	ENST00000634891	ENSG00000198838	RYR3	TRUE	TRUE
chr15	33801930	T	A	ENST00000634891	ENSG00000198838	RYR3	TRUE	TRUE
chr15	33801930	T	G	ENST00000634891	ENSG00000198838	RYR3	TRUE	TRUE
chr15	33801935	G	T	ENST00000634891	ENSG00000198838	RYR3	TRUE	TRUE
chr15	33801944	A	T	ENST00000634891	ENSG00000198838	RYR3	TRUE	TRUE
chr15	33801950	A	T	ENST00000634891	ENSG00000198838	RYR3	TRUE	TRUE
chr15	33801957	C	A	ENST00000634891	ENSG00000198838	RYR3	TRUE	TRUE
chr15	33801957	C	G	ENST00000634891	ENSG00000198838	RYR3	TRUE	TRUE
chr15	33801959	A	T	ENST00000634891	ENSG00000198838	RYR3	TRUE	TRUE
chr15	33801962	G	A	ENST00000634891	ENSG00000198838	RYR3	TRUE	FALSE
chr15	33801962	G	C	ENST00000634891	ENSG00000198838	RYR3	TRUE	FALSE
chr15	33801962	G	T	ENST00000634891	ENSG00000198838	RYR3	TRUE	FALSE
chr15	33801963	T	A	ENST00000634891	ENSG00000198838	RYR3	TRUE	FALSE
chr15	33801963	T	C	ENST00000634891	ENSG00000198838	RYR3	TRUE	FALSE
chr15	33801963	T	G	ENST00000634891	ENSG00000198838	RYR3	TRUE	FALSE
chr15	33807553	A	C	ENST00000634891	ENSG00000198838	RYR3	FALSE	FALSE
chr15	33807553	A	G	ENST00000634891	ENSG00000198838	RYR3	FALSE	FALSE
chr15	33807553	A	T	ENST00000634891	ENSG00000198838	RYR3	FALSE	FALSE
chr15	33807554	G	A	ENST00000634891	ENSG00000198838	RYR3	FALSE	FALSE
chr15	33807554	G	C	ENST00000634891	ENSG00000198838	RYR3	FALSE	FALSE
chr15	33807554	G	T	ENST00000634891	ENSG00000198838	RYR3	FALSE	FALSE
chr15	33807561	C	T	ENST00000634891	ENSG00000198838	RYR3	TRUE	TRUE
chr15	33807567	A	T	ENST00000634891	ENSG00000198838	RYR3	TRUE	TRUE
chr15	33807570	G	A	ENST00000634891	ENSG00000198838	RYR3	FALSE	FALSE
chr15	33807570	G	C	ENST00000634891	ENSG00000198838	RYR3	FALSE	FALSE
chr15	33807570	G	T	ENST00000634891	ENSG00000198838	RYR3	FALSE	FALSE
chr15	33807571	T	A	ENST00000634891	ENSG00000198838	RYR3	FALSE	FALSE
chr15	33807571	T	C	ENST00000634891	ENSG00000198838	RYR3	FALSE	FALSE
chr15	33807571	T	G	ENST00000634891	ENSG00000198838	RYR3	FALSE	FALSE
chr15	33810477	A	C	ENST00000634891	ENSG00000198838	RYR3	TRUE	FALSE
chr15	33810477	A	G	ENST00000634891	ENSG00000198838	RYR3	TRUE	FALSE
chr15	33810477	A	T	ENST00000634891	ENSG00000198838	RYR3	TRUE	FALSE
chr15	33810478	G	A	ENST00000634891	ENSG00000198838	RYR3	TRUE	FALSE
chr15	33810478	G	C	ENST00000634891	ENSG00000198838	RYR3	TRUE	FALSE
chr15	33810478	G	T	ENST00000634891	ENSG00000198838	RYR3	TRUE	FALSE
chr15	33810482	G	T	ENST00000634891	ENSG00000198838	RYR3	TRUE	TRUE
chr15	33810485	G	T	ENST00000634891	ENSG00000198838	RYR3	TRUE	TRUE
chr15	33810488	C	T	ENST00000634891	ENSG00000198838	RYR3	TRUE	TRUE
chr15	33810494	C	T	ENST00000634891	ENSG00000198838	RYR3	TRUE	TRUE
chr15	33810497	G	T	ENST00000634891	ENSG00000198838	RYR3	TRUE	TRUE
chr15	33810503	A	T	ENST00000634891	ENSG00000198838	RYR3	TRUE	TRUE
chr15	33810506	A	T	ENST00000634891	ENSG00000198838	RYR3	TRUE	TRUE
chr15	33810512	A	T	ENST00000634891	ENSG00000198838	RYR3	TRUE	TRUE
chr15	33810521	G	T	ENST00000634891	ENSG00000198838	RYR3	TRUE	TRUE
chr15	33810528	T	A	ENST00000634891	ENSG00000198838	RYR3	TRUE	TRUE
chr15	33810532	T	A	ENST00000634891	ENSG00000198838	RYR3	TRUE	TRUE
chr15	33810532	T	G	ENST00000634891	ENSG00000198838	RYR3	TRUE	TRUE
chr15	33810539	C	T	ENST00000634891	ENSG00000198838	RYR3	TRUE	TRUE
chr15	33810566	A	T	ENST00000634891	ENSG00000198838	RYR3	TRUE	TRUE
chr15	33810569	A	T	ENST00000634891	ENSG00000198838	RYR3	TRUE	TRUE
chr15	33810588	T	A	ENST00000634891	ENSG00000198838	RYR3	TRUE	TRUE
chr15	33810598	T	A	ENST00000634891	ENSG00000198838	RYR3	TRUE	TRUE
chr15	33810611	C	T	ENST00000634891	ENSG00000198838	RYR3	TRUE	TRUE
chr15	33810614	G	T	ENST00000634891	ENSG00000198838	RYR3	TRUE	TRUE
chr15	33810632	A	T	ENST00000634891	ENSG00000198838	RYR3	TRUE	TRUE
chr15	33810636	C	A	ENST00000634891	ENSG00000198838	RYR3	TRUE	TRUE
chr15	33810638	C	T	ENST00000634891	ENSG00000198838	RYR3	TRUE	TRUE
chr15	33810643	C	A	ENST00000634891	ENSG00000198838	RYR3	TRUE	TRUE
chr15	33810643	C	G	ENST00000634891	ENSG00000198838	RYR3	TRUE	TRUE
chr15	33810650	G	A	ENST00000634891	ENSG00000198838	RYR3	TRUE	FALSE
chr15	33810650	G	C	ENST00000634891	ENSG00000198838	RYR3	TRUE	FALSE
chr15	33810650	G	T	ENST00000634891	ENSG00000198838	RYR3	TRUE	FALSE
chr15	33810651	T	A	ENST00000634891	ENSG00000198838	RYR3	TRUE	FALSE
chr15	33810651	T	C	ENST00000634891	ENSG00000198838	RYR3	TRUE	FALSE
chr15	33810651	T	G	ENST00000634891	ENSG00000198838	RYR3	TRUE	FALSE
chr15	33810976	A	C	ENST00000634891	ENSG00000198838	RYR3	TRUE	FALSE
chr15	33810976	A	G	ENST00000634891	ENSG00000198838	RYR3	TRUE	FALSE
chr15	33810976	A	T	ENST00000634891	ENSG00000198838	RYR3	TRUE	FALSE
chr15	33810977	G	A	ENST00000634891	ENSG00000198838	RYR3	TRUE	FALSE
chr15	33810977	G	C	ENST00000634891	ENSG00000198838	RYR3	TRUE	FALSE
chr15	33810977	G	T	ENST00000634891	ENSG00000198838	RYR3	TRUE	FALSE
chr15	33810990	G	T	ENST00000634891	ENSG00000198838	RYR3	TRUE	TRUE
chr15	33810993	G	T	ENST00000634891	ENSG00000198838	RYR3	TRUE	TRUE
chr15	33810999	A	T	ENST00000634891	ENSG00000198838	RYR3	TRUE	TRUE
chr15	33811002	G	T	ENST00000634891	ENSG00000198838	RYR3	TRUE	TRUE
chr15	33811021	T	A	ENST00000634891	ENSG00000198838	RYR3	TRUE	TRUE
chr15	33811027	T	A	ENST00000634891	ENSG00000198838	RYR3	TRUE	TRUE
chr15	33811029	C	T	ENST00000634891	ENSG00000198838	RYR3	TRUE	TRUE
chr15	33811032	G	T	ENST00000634891	ENSG00000198838	RYR3	TRUE	TRUE
chr15	33811035	A	T	ENST00000634891	ENSG00000198838	RYR3	TRUE	TRUE
chr15	33811038	G	A	ENST00000634891	ENSG00000198838	RYR3	FALSE	FALSE
chr15	33811038	G	C	ENST00000634891	ENSG00000198838	RYR3	FALSE	FALSE
chr15	33811038	G	T	ENST00000634891	ENSG00000198838	RYR3	FALSE	FALSE
chr15	33811039	T	A	ENST00000634891	ENSG00000198838	RYR3	FALSE	FALSE
chr15	33811039	T	C	ENST00000634891	ENSG00000198838	RYR3	FALSE	FALSE
chr15	33811039	T	G	ENST00000634891	ENSG00000198838	RYR3	FALSE	FALSE
chr15	33812861	A	C	ENST00000634891	ENSG00000198838	RYR3	TRUE	FALSE
chr15	33812861	A	G	ENST00000634891	ENSG00000198838	RYR3	TRUE	FALSE
chr15	33812861	A	T	ENST00000634891	ENSG00000198838	RYR3	TRUE	FALSE
chr15	33812862	G	A	ENST00000634891	ENSG00000198838	RYR3	TRUE	FALSE
chr15	33812862	G	C	ENST00000634891	ENSG00000198838	RYR3	TRUE	FALSE
chr15	33812862	G	T	ENST00000634891	ENSG00000198838	RYR3	TRUE	FALSE
chr15	33812881	A	T	ENST00000634891	ENSG00000198838	RYR3	TRUE	TRUE
chr15	33812885	G	A	ENST00000634891	ENSG00000198838	RYR3	TRUE	TRUE
chr15	33812886	G	A	ENST00000634891	ENSG00000198838	RYR3	TRUE	TRUE
chr15	33812887	C	T	ENST00000634891	ENSG00000198838	RYR3	TRUE	TRUE
chr15	33812901	C	A	ENST00000634891	ENSG00000198838	RYR3	TRUE	TRUE
chr15	33812901	C	G	ENST00000634891	ENSG00000198838	RYR3	TRUE	TRUE
chr15	33812902	A	T	ENST00000634891	ENSG00000198838	RYR3	TRUE	TRUE
chr15	33812914	A	T	ENST00000634891	ENSG00000198838	RYR3	TRUE	TRUE
chr15	33812920	G	T	ENST00000634891	ENSG00000198838	RYR3	TRUE	TRUE
chr15	33812923	G	T	ENST00000634891	ENSG00000198838	RYR3	TRUE	TRUE
chr15	33812938	G	T	ENST00000634891	ENSG00000198838	RYR3	TRUE	TRUE
chr15	33812941	A	T	ENST00000634891	ENSG00000198838	RYR3	TRUE	TRUE
chr15	33812950	G	T	ENST00000634891	ENSG00000198838	RYR3	TRUE	TRUE
chr15	33812959	C	T	ENST00000634891	ENSG00000198838	RYR3	TRUE	TRUE
chr15	33812962	A	T	ENST00000634891	ENSG00000198838	RYR3	TRUE	TRUE
chr15	33812969	C	A	ENST00000634891	ENSG00000198838	RYR3	TRUE	TRUE
chr15	33812969	C	G	ENST00000634891	ENSG00000198838	RYR3	TRUE	TRUE
chr15	33812989	G	T	ENST00000634891	ENSG00000198838	RYR3	TRUE	TRUE
chr15	33812992	C	T	ENST00000634891	ENSG00000198838	RYR3	TRUE	TRUE
chr15	33812995	G	A	ENST00000634891	ENSG00000198838	RYR3	TRUE	FALSE
chr15	33812995	G	C	ENST00000634891	ENSG00000198838	RYR3	TRUE	FALSE
chr15	33812995	G	T	ENST00000634891	ENSG00000198838	RYR3	TRUE	FALSE
chr15	33812996	T	A	ENST00000634891	ENSG00000198838	RYR3	TRUE	FALSE
chr15	33812996	T	C	ENST00000634891	ENSG00000198838	RYR3	TRUE	FALSE
chr15	33812996	T	G	ENST00000634891	ENSG00000198838	RYR3	TRUE	FALSE
chr15	33813465	A	C	ENST00000634891	ENSG00000198838	RYR3	TRUE	FALSE
chr15	33813465	A	G	ENST00000634891	ENSG00000198838	RYR3	TRUE	FALSE
chr15	33813465	A	T	ENST00000634891	ENSG00000198838	RYR3	TRUE	FALSE
chr15	33813466	G	A	ENST00000634891	ENSG00000198838	RYR3	TRUE	FALSE
chr15	33813466	G	C	ENST00000634891	ENSG00000198838	RYR3	TRUE	FALSE
chr15	33813466	G	T	ENST00000634891	ENSG00000198838	RYR3	TRUE	FALSE
chr15	33813470	G	T	ENST00000634891	ENSG00000198838	RYR3	TRUE	TRUE
chr15	33813473	C	T	ENST00000634891	ENSG00000198838	RYR3	TRUE	TRUE
chr15	33813480	T	A	ENST00000634891	ENSG00000198838	RYR3	TRUE	TRUE
chr15	33813488	A	T	ENST00000634891	ENSG00000198838	RYR3	TRUE	TRUE
chr15	33813491	A	T	ENST00000634891	ENSG00000198838	RYR3	TRUE	TRUE
chr15	33813501	G	A	ENST00000634891	ENSG00000198838	RYR3	TRUE	TRUE
chr15	33813502	G	A	ENST00000634891	ENSG00000198838	RYR3	TRUE	TRUE
chr15	33813506	A	T	ENST00000634891	ENSG00000198838	RYR3	TRUE	TRUE
chr15	33813513	T	A	ENST00000634891	ENSG00000198838	RYR3	TRUE	TRUE
chr15	33813513	T	G	ENST00000634891	ENSG00000198838	RYR3	TRUE	TRUE
chr15	33813516	C	A	ENST00000634891	ENSG00000198838	RYR3	TRUE	TRUE
chr15	33813516	C	G	ENST00000634891	ENSG00000198838	RYR3	TRUE	TRUE
chr15	33813518	A	T	ENST00000634891	ENSG00000198838	RYR3	TRUE	TRUE
chr15	33813521	C	T	ENST00000634891	ENSG00000198838	RYR3	TRUE	TRUE
chr15	33813527	A	T	ENST00000634891	ENSG00000198838	RYR3	TRUE	TRUE
chr15	33813547	T	A	ENST00000634891	ENSG00000198838	RYR3	TRUE	TRUE
chr15	33813568	C	A	ENST00000634891	ENSG00000198838	RYR3	TRUE	TRUE
chr15	33813568	C	G	ENST00000634891	ENSG00000198838	RYR3	TRUE	TRUE
chr15	33813580	G	A	ENST00000634891	ENSG00000198838	RYR3	TRUE	FALSE
chr15	33813580	G	C	ENST00000634891	ENSG00000198838	RYR3	TRUE	FALSE
chr15	33813580	G	T	ENST00000634891	ENSG00000198838	RYR3	TRUE	FALSE
chr15	33813581	C	A	ENST00000634891	ENSG00000198838	RYR3	FALSE	FALSE
chr15	33813581	C	G	ENST00000634891	ENSG00000198838	RYR3	FALSE	FALSE
chr15	33813581	C	T	ENST00000634891	ENSG00000198838	RYR3	FALSE	FALSE
chr15	33816860	A	C	ENST00000634891	ENSG00000198838	RYR3	FALSE	FALSE
chr15	33816860	A	G	ENST00000634891	ENSG00000198838	RYR3	FALSE	FALSE
chr15	33816860	A	T	ENST00000634891	ENSG00000198838	RYR3	FALSE	FALSE
chr15	33816861	G	A	ENST00000634891	ENSG00000198838	RYR3	FALSE	FALSE
chr15	33816861	G	C	ENST00000634891	ENSG00000198838	RYR3	FALSE	FALSE
chr15	33816861	G	T	ENST00000634891	ENSG00000198838	RYR3	FALSE	FALSE
chr15	33816895	T	A	ENST00000634891	ENSG00000198838	RYR3	TRUE	TRUE
chr15	33816895	T	G	ENST00000634891	ENSG00000198838	RYR3	TRUE	TRUE
chr15	33816896	C	T	ENST00000634891	ENSG00000198838	RYR3	TRUE	TRUE
chr15	33816899	A	T	ENST00000634891	ENSG00000198838	RYR3	TRUE	TRUE
chr15	33816906	G	A	ENST00000634891	ENSG00000198838	RYR3	TRUE	TRUE
chr15	33816907	G	A	ENST00000634891	ENSG00000198838	RYR3	TRUE	TRUE
chr15	33816911	G	T	ENST00000634891	ENSG00000198838	RYR3	TRUE	TRUE
chr15	33816917	G	T	ENST00000634891	ENSG00000198838	RYR3	TRUE	TRUE
chr15	33816920	G	T	ENST00000634891	ENSG00000198838	RYR3	TRUE	TRUE
chr15	33816925	T	A	ENST00000634891	ENSG00000198838	RYR3	TRUE	TRUE
chr15	33816925	T	G	ENST00000634891	ENSG00000198838	RYR3	TRUE	TRUE
chr15	33816932	G	T	ENST00000634891	ENSG00000198838	RYR3	TRUE	TRUE
chr15	33816935	G	T	ENST00000634891	ENSG00000198838	RYR3	TRUE	TRUE
chr15	33816938	A	T	ENST00000634891	ENSG00000198838	RYR3	TRUE	TRUE
chr15	33816947	C	T	ENST00000634891	ENSG00000198838	RYR3	TRUE	TRUE
chr15	33816954	T	A	ENST00000634891	ENSG00000198838	RYR3	TRUE	TRUE
chr15	33816959	G	A	ENST00000634891	ENSG00000198838	RYR3	TRUE	FALSE
chr15	33816959	G	C	ENST00000634891	ENSG00000198838	RYR3	TRUE	FALSE
chr15	33816959	G	T	ENST00000634891	ENSG00000198838	RYR3	TRUE	FALSE
chr15	33816960	T	A	ENST00000634891	ENSG00000198838	RYR3	TRUE	FALSE
chr15	33816960	T	C	ENST00000634891	ENSG00000198838	RYR3	TRUE	FALSE
chr15	33816960	T	G	ENST00000634891	ENSG00000198838	RYR3	TRUE	FALSE
chr15	33818576	A	C	ENST00000634891	ENSG00000198838	RYR3	TRUE	FALSE
chr15	33818576	A	G	ENST00000634891	ENSG00000198838	RYR3	TRUE	FALSE
chr15	33818576	A	T	ENST00000634891	ENSG00000198838	RYR3	TRUE	FALSE
chr15	33818577	G	A	ENST00000634891	ENSG00000198838	RYR3	TRUE	FALSE
chr15	33818577	G	C	ENST00000634891	ENSG00000198838	RYR3	TRUE	FALSE
chr15	33818577	G	T	ENST00000634891	ENSG00000198838	RYR3	TRUE	FALSE
chr15	33818578	A	T	ENST00000634891	ENSG00000198838	RYR3	TRUE	TRUE
chr15	33818587	A	T	ENST00000634891	ENSG00000198838	RYR3	TRUE	TRUE
chr15	33818593	G	T	ENST00000634891	ENSG00000198838	RYR3	TRUE	TRUE
chr15	33818596	G	T	ENST00000634891	ENSG00000198838	RYR3	TRUE	TRUE
chr15	33818599	G	T	ENST00000634891	ENSG00000198838	RYR3	TRUE	TRUE
chr15	33818602	G	T	ENST00000634891	ENSG00000198838	RYR3	TRUE	TRUE
chr15	33818605	G	T	ENST00000634891	ENSG00000198838	RYR3	TRUE	TRUE
chr15	33818608	G	T	ENST00000634891	ENSG00000198838	RYR3	TRUE	TRUE
chr15	33818611	G	T	ENST00000634891	ENSG00000198838	RYR3	TRUE	TRUE
chr15	33818617	G	T	ENST00000634891	ENSG00000198838	RYR3	TRUE	TRUE
chr15	33818620	A	T	ENST00000634891	ENSG00000198838	RYR3	TRUE	TRUE
chr15	33818623	C	T	ENST00000634891	ENSG00000198838	RYR3	TRUE	TRUE
chr15	33818641	C	T	ENST00000634891	ENSG00000198838	RYR3	TRUE	TRUE
chr15	33818655	T	A	ENST00000634891	ENSG00000198838	RYR3	TRUE	TRUE
chr15	33818655	T	G	ENST00000634891	ENSG00000198838	RYR3	TRUE	TRUE
chr15	33818677	G	T	ENST00000634891	ENSG00000198838	RYR3	TRUE	TRUE
chr15	33818685	G	A	ENST00000634891	ENSG00000198838	RYR3	FALSE	FALSE
chr15	33818685	G	C	ENST00000634891	ENSG00000198838	RYR3	FALSE	FALSE
chr15	33818685	G	T	ENST00000634891	ENSG00000198838	RYR3	FALSE	FALSE
chr15	33818686	T	A	ENST00000634891	ENSG00000198838	RYR3	FALSE	FALSE
chr15	33818686	T	C	ENST00000634891	ENSG00000198838	RYR3	FALSE	FALSE
chr15	33818686	T	G	ENST00000634891	ENSG00000198838	RYR3	FALSE	FALSE
chr15	33819754	A	C	ENST00000634891	ENSG00000198838	RYR3	TRUE	FALSE
chr15	33819754	A	G	ENST00000634891	ENSG00000198838	RYR3	TRUE	FALSE
chr15	33819754	A	T	ENST00000634891	ENSG00000198838	RYR3	TRUE	FALSE
chr15	33819755	G	A	ENST00000634891	ENSG00000198838	RYR3	TRUE	FALSE
chr15	33819755	G	C	ENST00000634891	ENSG00000198838	RYR3	TRUE	FALSE
chr15	33819755	G	T	ENST00000634891	ENSG00000198838	RYR3	TRUE	FALSE
chr15	33819757	A	T	ENST00000634891	ENSG00000198838	RYR3	TRUE	TRUE
chr15	33819761	T	A	ENST00000634891	ENSG00000198838	RYR3	TRUE	TRUE
chr15	33819763	G	T	ENST00000634891	ENSG00000198838	RYR3	TRUE	TRUE
chr15	33819776	T	A	ENST00000634891	ENSG00000198838	RYR3	TRUE	TRUE
chr15	33819780	C	A	ENST00000634891	ENSG00000198838	RYR3	TRUE	TRUE
chr15	33819780	C	G	ENST00000634891	ENSG00000198838	RYR3	TRUE	TRUE
chr15	33819789	T	A	ENST00000634891	ENSG00000198838	RYR3	TRUE	TRUE
chr15	33819789	T	G	ENST00000634891	ENSG00000198838	RYR3	TRUE	TRUE
chr15	33819805	A	T	ENST00000634891	ENSG00000198838	RYR3	TRUE	TRUE
chr15	33819808	G	A	ENST00000634891	ENSG00000198838	RYR3	TRUE	FALSE
chr15	33819808	G	C	ENST00000634891	ENSG00000198838	RYR3	TRUE	FALSE
chr15	33819808	G	T	ENST00000634891	ENSG00000198838	RYR3	TRUE	FALSE
chr15	33819809	T	A	ENST00000634891	ENSG00000198838	RYR3	TRUE	FALSE
chr15	33819809	T	C	ENST00000634891	ENSG00000198838	RYR3	TRUE	FALSE
chr15	33819809	T	G	ENST00000634891	ENSG00000198838	RYR3	TRUE	FALSE
chr15	33820754	A	C	ENST00000634891	ENSG00000198838	RYR3	TRUE	FALSE
chr15	33820754	A	G	ENST00000634891	ENSG00000198838	RYR3	TRUE	FALSE
chr15	33820754	A	T	ENST00000634891	ENSG00000198838	RYR3	TRUE	FALSE
chr15	33820755	G	A	ENST00000634891	ENSG00000198838	RYR3	TRUE	FALSE
chr15	33820755	G	C	ENST00000634891	ENSG00000198838	RYR3	TRUE	FALSE
chr15	33820755	G	T	ENST00000634891	ENSG00000198838	RYR3	TRUE	FALSE
chr15	33820761	T	A	ENST00000634891	ENSG00000198838	RYR3	TRUE	TRUE
chr15	33820762	C	T	ENST00000634891	ENSG00000198838	RYR3	TRUE	TRUE
chr15	33820771	G	T	ENST00000634891	ENSG00000198838	RYR3	TRUE	TRUE
chr15	33820777	G	T	ENST00000634891	ENSG00000198838	RYR3	TRUE	TRUE
chr15	33820780	G	T	ENST00000634891	ENSG00000198838	RYR3	TRUE	TRUE
chr15	33820783	G	T	ENST00000634891	ENSG00000198838	RYR3	TRUE	TRUE
chr15	33820789	G	T	ENST00000634891	ENSG00000198838	RYR3	TRUE	TRUE
chr15	33820795	A	T	ENST00000634891	ENSG00000198838	RYR3	TRUE	TRUE
chr15	33820798	G	T	ENST00000634891	ENSG00000198838	RYR3	TRUE	TRUE
chr15	33820801	A	T	ENST00000634891	ENSG00000198838	RYR3
chr15	33820810	G	T	ENST00000634891	ENSG00000198838	RYR3
chr15	33820813	G	A	ENST00000634891	ENSG00000198838	RYR3	TRUE	FALSE
chr15	33820813	G	C	ENST00000634891	ENSG00000198838	RYR3	TRUE	FALSE
chr15	33820813	G	T	ENST00000634891	ENSG00000198838	RYR3	TRUE	FALSE
chr15	33820814	T	A	ENST00000634891	ENSG00000198838	RYR3	TRUE	FALSE
chr15	33820814	T	C	ENST00000634891	ENSG00000198838	RYR3	TRUE	FALSE
chr15	33820814	T	G	ENST00000634891	ENSG00000198838	RYR3	TRUE	FALSE
chr15	33821268	A	C	ENST00000634891	ENSG00000198838	RYR3	TRUE	FALSE
chr15	33821268	A	G	ENST00000634891	ENSG00000198838	RYR3	TRUE	FALSE
chr15	33821268	A	T	ENST00000634891	ENSG00000198838	RYR3	TRUE	FALSE
chr15	33821269	G	A	ENST00000634891	ENSG00000198838	RYR3	TRUE	FALSE
chr15	33821269	G	C	ENST00000634891	ENSG00000198838	RYR3	TRUE	FALSE
chr15	33821269	G	T	ENST00000634891	ENSG00000198838	RYR3	TRUE	FALSE
chr15	33821270	G	T	ENST00000634891	ENSG00000198838	RYR3
chr15	33821273	A	T	ENST00000634891	ENSG00000198838	RYR3
chr15	33821276	G	T	ENST00000634891	ENSG00000198838	RYR3
chr15	33821282	G	T	ENST00000634891	ENSG00000198838	RYR3
chr15	33821285	A	T	ENST00000634891	ENSG00000198838	RYR3
chr15	33821288	C	T	ENST00000634891	ENSG00000198838	RYR3
chr15	33821291	A	T	ENST00000634891	ENSG00000198838	RYR3
chr15	33821302	T	A	ENST00000634891	ENSG00000198838	RYR3	TRUE	TRUE
chr15	33821302	T	G	ENST00000634891	ENSG00000198838	RYR3	TRUE	TRUE
chr15	33821303	C	T	ENST00000634891	ENSG00000198838	RYR3	TRUE	TRUE
chr15	33821306	C	T	ENST00000634891	ENSG00000198838	RYR3	TRUE	TRUE
chr15	33821321	G	T	ENST00000634891	ENSG00000198838	RYR3	TRUE	TRUE
chr15	33821336	G	T	ENST00000634891	ENSG00000198838	RYR3	TRUE	TRUE
chr15	33821348	C	T	ENST00000634891	ENSG00000198838	RYR3	TRUE	TRUE
chr15	33821366	A	T	ENST00000634891	ENSG00000198838	RYR3	TRUE	TRUE
chr15	33821370	G	A	ENST00000634891	ENSG00000198838	RYR3	TRUE	FALSE
chr15	33821370	G	C	ENST00000634891	ENSG00000198838	RYR3	TRUE	FALSE
chr15	33821370	G	T	ENST00000634891	ENSG00000198838	RYR3	TRUE	FALSE
chr15	33821371	T	A	ENST00000634891	ENSG00000198838	RYR3	TRUE	FALSE
chr15	33821371	T	C	ENST00000634891	ENSG00000198838	RYR3	TRUE	FALSE
chr15	33821371	T	G	ENST00000634891	ENSG00000198838	RYR3	TRUE	FALSE
chr15	33821521	A	C	ENST00000634891	ENSG00000198838	RYR3	TRUE	FALSE
chr15	33821521	A	G	ENST00000634891	ENSG00000198838	RYR3	TRUE	FALSE
chr15	33821521	A	T	ENST00000634891	ENSG00000198838	RYR3	TRUE	FALSE
chr15	33821522	G	A	ENST00000634891	ENSG00000198838	RYR3	TRUE	FALSE
chr15	33821522	G	C	ENST00000634891	ENSG00000198838	RYR3	TRUE	FALSE
chr15	33821522	G	T	ENST00000634891	ENSG00000198838	RYR3	TRUE	FALSE
chr15	33821525	G	T	ENST00000634891	ENSG00000198838	RYR3	TRUE	TRUE
chr15	33821546	G	T	ENST00000634891	ENSG00000198838	RYR3	TRUE	TRUE
chr15	33821555	A	T	ENST00000634891	ENSG00000198838	RYR3	TRUE	TRUE
chr15	33821579	G	T	ENST00000634891	ENSG00000198838	RYR3	TRUE	TRUE
chr15	33821597	C	T	ENST00000634891	ENSG00000198838	RYR3	TRUE	TRUE
chr15	33821600	C	T	ENST00000634891	ENSG00000198838	RYR3	TRUE	TRUE
chr15	33821603	G	A	ENST00000634891	ENSG00000198838	RYR3	TRUE	FALSE
chr15	33821603	G	C	ENST00000634891	ENSG00000198838	RYR3	TRUE	FALSE
chr15	33821603	G	T	ENST00000634891	ENSG00000198838	RYR3	TRUE	FALSE
chr15	33821604	T	A	ENST00000634891	ENSG00000198838	RYR3	TRUE	FALSE
chr15	33821604	T	C	ENST00000634891	ENSG00000198838	RYR3	TRUE	FALSE
chr15	33821604	T	G	ENST00000634891	ENSG00000198838	RYR3	TRUE	FALSE
chr15	33822994	A	C	ENST00000634891	ENSG00000198838	RYR3	TRUE	FALSE
chr15	33822994	A	G	ENST00000634891	ENSG00000198838	RYR3	TRUE	FALSE
chr15	33822994	A	T	ENST00000634891	ENSG00000198838	RYR3	TRUE	FALSE
chr15	33822995	G	A	ENST00000634891	ENSG00000198838	RYR3	TRUE	FALSE
chr15	33822995	G	C	ENST00000634891	ENSG00000198838	RYR3	TRUE	FALSE
chr15	33822995	G	T	ENST00000634891	ENSG00000198838	RYR3	TRUE	FALSE
chr15	33822996	A	T	ENST00000634891	ENSG00000198838	RYR3	TRUE	TRUE
chr15	33823010	C	A	ENST00000634891	ENSG00000198838	RYR3	TRUE	TRUE
chr15	33823010	C	G	ENST00000634891	ENSG00000198838	RYR3	TRUE	TRUE
chr15	33823014	A	T	ENST00000634891	ENSG00000198838	RYR3	TRUE	TRUE
chr15	33823017	G	T	ENST00000634891	ENSG00000198838	RYR3	TRUE	TRUE
chr15	33823020	A	T	ENST00000634891	ENSG00000198838	RYR3	TRUE	TRUE
chr15	33823023	A	T	ENST00000634891	ENSG00000198838	RYR3	TRUE	TRUE
chr15	33823032	G	T	ENST00000634891	ENSG00000198838	RYR3	TRUE	TRUE
chr15	33823041	C	T	ENST00000634891	ENSG00000198838	RYR3	TRUE	TRUE
chr15	33823062	C	T	ENST00000634891	ENSG00000198838	RYR3	TRUE	TRUE
chr15	33823070	C	A	ENST00000634891	ENSG00000198838	RYR3	TRUE	TRUE
chr15	33823073	G	A	ENST00000634891	ENSG00000198838	RYR3	TRUE	FALSE
chr15	33823073	G	C	ENST00000634891	ENSG00000198838	RYR3	TRUE	FALSE
chr15	33823073	G	T	ENST00000634891	ENSG00000198838	RYR3	TRUE	FALSE
chr15	33823074	T	A	ENST00000634891	ENSG00000198838	RYR3	TRUE	FALSE
chr15	33823074	T	C	ENST00000634891	ENSG00000198838	RYR3	TRUE	FALSE
chr15	33823074	T	G	ENST00000634891	ENSG00000198838	RYR3	TRUE	FALSE
chr15	33825601	A	C	ENST00000634891	ENSG00000198838	RYR3	TRUE	FALSE
chr15	33825601	A	G	ENST00000634891	ENSG00000198838	RYR3	TRUE	FALSE
chr15	33825601	A	T	ENST00000634891	ENSG00000198838	RYR3	TRUE	FALSE
chr15	33825602	G	A	ENST00000634891	ENSG00000198838	RYR3	TRUE	FALSE
chr15	33825602	G	C	ENST00000634891	ENSG00000198838	RYR3	TRUE	FALSE
chr15	33825602	G	T	ENST00000634891	ENSG00000198838	RYR3	TRUE	FALSE
chr15	33825614	T	A	ENST00000634891	ENSG00000198838	RYR3	TRUE	TRUE
chr15	33825625	G	T	ENST00000634891	ENSG00000198838	RYR3	TRUE	TRUE
chr15	33825631	C	T	ENST00000634891	ENSG00000198838	RYR3	TRUE	TRUE
chr15	33825637	A	T	ENST00000634891	ENSG00000198838	RYR3	TRUE	TRUE
chr15	33825643	G	T	ENST00000634891	ENSG00000198838	RYR3	TRUE	TRUE
chr15	33825664	G	T	ENST00000634891	ENSG00000198838	RYR3	TRUE	TRUE
chr15	33825667	G	T	ENST00000634891	ENSG00000198838	RYR3	TRUE	TRUE
chr15	33825670	G	T	ENST00000634891	ENSG00000198838	RYR3	TRUE	TRUE
chr15	33825677	G	A	ENST00000634891	ENSG00000198838	RYR3	TRUE	FALSE
chr15	33825677	G	C	ENST00000634891	ENSG00000198838	RYR3	TRUE	FALSE
chr15	33825677	G	T	ENST00000634891	ENSG00000198838	RYR3	TRUE	FALSE
chr15	33825678	T	A	ENST00000634891	ENSG00000198838	RYR3	TRUE	FALSE
chr15	33825678	T	C	ENST00000634891	ENSG00000198838	RYR3	TRUE	FALSE
chr15	33825678	T	G	ENST00000634891	ENSG00000198838	RYR3	TRUE	FALSE
chr15	33826250	A	C	ENST00000634891	ENSG00000198838	RYR3	FALSE	FALSE
chr15	33826250	A	G	ENST00000634891	ENSG00000198838	RYR3	FALSE	FALSE
chr15	33826250	A	T	ENST00000634891	ENSG00000198838	RYR3	FALSE	FALSE
chr15	33826251	G	A	ENST00000634891	ENSG00000198838	RYR3	FALSE	FALSE
chr15	33826251	G	C	ENST00000634891	ENSG00000198838	RYR3	FALSE	FALSE
chr15	33826251	G	T	ENST00000634891	ENSG00000198838	RYR3	FALSE	FALSE
chr15	33826263	G	T	ENST00000634891	ENSG00000198838	RYR3	TRUE	TRUE
chr15	33826270	G	A	ENST00000634891	ENSG00000198838	RYR3	FALSE	FALSE
chr15	33826270	G	C	ENST00000634891	ENSG00000198838	RYR3	FALSE	FALSE
chr15	33826270	G	T	ENST00000634891	ENSG00000198838	RYR3	FALSE	FALSE
chr15	33826271	T	A	ENST00000634891	ENSG00000198838	RYR3	FALSE	FALSE
chr15	33826271	T	C	ENST00000634891	ENSG00000198838	RYR3	FALSE	FALSE
chr15	33826271	T	G	ENST00000634891	ENSG00000198838	RYR3	FALSE	FALSE
chr15	33826670	A	C	ENST00000634891	ENSG00000198838	RYR3	FALSE	FALSE
chr15	33826670	A	G	ENST00000634891	ENSG00000198838	RYR3	TRUE	FALSE
chr15	33826670	A	T	ENST00000634891	ENSG00000198838	RYR3	FALSE	FALSE
chr15	33826671	G	A	ENST00000634891	ENSG00000198838	RYR3	FALSE	FALSE
chr15	33826671	G	C	ENST00000634891	ENSG00000198838	RYR3	FALSE	FALSE
chr15	33826671	G	T	ENST00000634891	ENSG00000198838	RYR3	FALSE	FALSE
chr15	33826674	G	T	ENST00000634891	ENSG00000198838	RYR3	TRUE	TRUE
chr15	33826677	A	T	ENST00000634891	ENSG00000198838	RYR3	TRUE	TRUE
chr15	33826686	C	T	ENST00000634891	ENSG00000198838	RYR3	TRUE	TRUE
chr15	33826695	G	T	ENST00000634891	ENSG00000198838	RYR3	TRUE	TRUE
chr15	33826716	A	T	ENST00000634891	ENSG00000198838	RYR3
chr15	33826725	C	T	ENST00000634891	ENSG00000198838	RYR3
chr15	33826729	T	A	ENST00000634891	ENSG00000198838	RYR3
chr15	33826729	T	G	ENST00000634891	ENSG00000198838	RYR3
chr15	33826736	T	A	ENST00000634891	ENSG00000198838	RYR3
chr15	33826737	G	T	ENST00000634891	ENSG00000198838	RYR3
chr15	33826740	G	T	ENST00000634891	ENSG00000198838	RYR3
chr15	33826753	G	A	ENST00000634891	ENSG00000198838	RYR3	TRUE	FALSE
chr15	33826753	G	C	ENST00000634891	ENSG00000198838	RYR3	TRUE	FALSE
chr15	33826753	G	T	ENST00000634891	ENSG00000198838	RYR3	TRUE	FALSE
chr15	33826754	T	A	ENST00000634891	ENSG00000198838	RYR3	TRUE	FALSE
chr15	33826754	T	C	ENST00000634891	ENSG00000198838	RYR3	TRUE	FALSE
chr15	33826754	T	G	ENST00000634891	ENSG00000198838	RYR3	TRUE	FALSE
chr15	33827197	A	C	ENST00000634891	ENSG00000198838	RYR3	TRUE	FALSE
chr15	33827197	A	G	ENST00000634891	ENSG00000198838	RYR3	TRUE	FALSE
chr15	33827197	A	T	ENST00000634891	ENSG00000198838	RYR3	TRUE	FALSE
chr15	33827198	G	A	ENST00000634891	ENSG00000198838	RYR3	TRUE	FALSE
chr15	33827198	G	C	ENST00000634891	ENSG00000198838	RYR3	TRUE	FALSE
chr15	33827198	G	T	ENST00000634891	ENSG00000198838	RYR3	TRUE	FALSE
chr15	33827204	C	T	ENST00000634891	ENSG00000198838	RYR3	TRUE	TRUE
chr15	33827222	C	T	ENST00000634891	ENSG00000198838	RYR3	TRUE	TRUE
chr15	33827272	C	A	ENST00000634891	ENSG00000198838	RYR3	TRUE	TRUE
chr15	33827272	C	G	ENST00000634891	ENSG00000198838	RYR3	TRUE	TRUE
chr15	33827285	C	T	ENST00000634891	ENSG00000198838	RYR3	TRUE	TRUE
chr15	33827288	G	A	ENST00000634891	ENSG00000198838	RYR3	TRUE	FALSE
chr15	33827288	G	C	ENST00000634891	ENSG00000198838	RYR3	TRUE	FALSE
chr15	33827288	G	T	ENST00000634891	ENSG00000198838	RYR3	TRUE	FALSE
chr15	33827289	T	A	ENST00000634891	ENSG00000198838	RYR3	TRUE	FALSE
chr15	33827289	T	C	ENST00000634891	ENSG00000198838	RYR3	FALSE	FALSE
chr15	33827289	T	G	ENST00000634891	ENSG00000198838	RYR3	TRUE	FALSE
chr15	33830961	A	C	ENST00000634891	ENSG00000198838	RYR3	TRUE	FALSE
chr15	33830961	A	G	ENST00000634891	ENSG00000198838	RYR3	TRUE	FALSE
chr15	33830961	A	T	ENST00000634891	ENSG00000198838	RYR3	TRUE	FALSE
chr15	33830962	G	A	ENST00000634891	ENSG00000198838	RYR3	TRUE	FALSE
chr15	33830962	G	C	ENST00000634891	ENSG00000198838	RYR3	TRUE	FALSE
chr15	33830962	G	T	ENST00000634891	ENSG00000198838	RYR3	TRUE	FALSE
chr15	33830963	G	T	ENST00000634891	ENSG00000198838	RYR3	TRUE	TRUE
chr15	33830967	C	A	ENST00000634891	ENSG00000198838	RYR3	TRUE	TRUE
chr15	33830967	C	G	ENST00000634891	ENSG00000198838	RYR3	TRUE	TRUE
chr15	33830983	C	A	ENST00000634891	ENSG00000198838	RYR3	TRUE	TRUE
chr15	33830983	C	G	ENST00000634891	ENSG00000198838	RYR3	TRUE	TRUE
chr15	33830985	G	A	ENST00000634891	ENSG00000198838	RYR3	TRUE	TRUE
chr15	33830986	G	A	ENST00000634891	ENSG00000198838	RYR3	TRUE	TRUE
chr15	33830989	T	A	ENST00000634891	ENSG00000198838	RYR3	TRUE	TRUE
chr15	33830989	T	G	ENST00000634891	ENSG00000198838	RYR3	TRUE	TRUE
chr15	33830992	T	A	ENST00000634891	ENSG00000198838	RYR3	TRUE	TRUE
chr15	33830992	T	G	ENST00000634891	ENSG00000198838	RYR3	TRUE	TRUE
chr15	33830994	C	A	ENST00000634891	ENSG00000198838	RYR3	TRUE	TRUE
chr15	33830994	C	G	ENST00000634891	ENSG00000198838	RYR3	TRUE	TRUE
chr15	33830999	A	T	ENST00000634891	ENSG00000198838	RYR3	TRUE	TRUE
chr15	33831014	G	T	ENST00000634891	ENSG00000198838	RYR3	TRUE	TRUE
chr15	33831020	G	T	ENST00000634891	ENSG00000198838	RYR3	TRUE	TRUE
chr15	33831023	C	T	ENST00000634891	ENSG00000198838	RYR3	TRUE	TRUE
chr15	33831038	A	T	ENST00000634891	ENSG00000198838	RYR3	TRUE	TRUE
chr15	33831056	A	T	ENST00000634891	ENSG00000198838	RYR3	TRUE	TRUE
chr15	33831059	C	T	ENST00000634891	ENSG00000198838	RYR3	TRUE	TRUE
chr15	33831080	G	T	ENST00000634891	ENSG00000198838	RYR3	TRUE	TRUE
chr15	33831085	C	A	ENST00000634891	ENSG00000198838	RYR3	TRUE	TRUE
chr15	33831085	C	G	ENST00000634891	ENSG00000198838	RYR3	TRUE	TRUE
chr15	33831089	C	T	ENST00000634891	ENSG00000198838	RYR3	TRUE	TRUE
chr15	33831092	G	A	ENST00000634891	ENSG00000198838	RYR3	TRUE	FALSE
chr15	33831092	G	C	ENST00000634891	ENSG00000198838	RYR3	TRUE	FALSE
chr15	33831092	G	T	ENST00000634891	ENSG00000198838	RYR3	TRUE	FALSE
chr15	33831093	T	A	ENST00000634891	ENSG00000198838	RYR3	TRUE	FALSE
chr15	33831093	T	C	ENST00000634891	ENSG00000198838	RYR3	TRUE	FALSE
chr15	33831093	T	G	ENST00000634891	ENSG00000198838	RYR3	TRUE	FALSE
chr15	33834966	A	C	ENST00000634891	ENSG00000198838	RYR3	TRUE	FALSE
chr15	33834966	A	G	ENST00000634891	ENSG00000198838	RYR3	TRUE	FALSE
chr15	33834966	A	T	ENST00000634891	ENSG00000198838	RYR3	TRUE	FALSE
chr15	33834967	G	A	ENST00000634891	ENSG00000198838	RYR3	TRUE	FALSE
chr15	33834967	G	C	ENST00000634891	ENSG00000198838	RYR3	TRUE	FALSE
chr15	33834967	G	T	ENST00000634891	ENSG00000198838	RYR3	TRUE	FALSE
chr15	33834976	C	A	ENST00000634891	ENSG00000198838	RYR3	TRUE	TRUE
chr15	33834986	C	T	ENST00000634891	ENSG00000198838	RYR3	TRUE	TRUE
chr15	33834989	C	T	ENST00000634891	ENSG00000198838	RYR3	TRUE	TRUE
chr15	33835014	G	A	ENST00000634891	ENSG00000198838	RYR3	TRUE	TRUE
chr15	33835015	G	A	ENST00000634891	ENSG00000198838	RYR3	TRUE	TRUE
chr15	33835055	C	T	ENST00000634891	ENSG00000198838	RYR3	TRUE	TRUE
chr15	33835061	A	T	ENST00000634891	ENSG00000198838	RYR3	TRUE	TRUE
chr15	33835070	C	T	ENST00000634891	ENSG00000198838	RYR3	TRUE	TRUE
chr15	33835073	G	A	ENST00000634891	ENSG00000198838	RYR3	TRUE	FALSE
chr15	33835073	G	C	ENST00000634891	ENSG00000198838	RYR3	TRUE	FALSE
chr15	33835073	G	T	ENST00000634891	ENSG00000198838	RYR3	TRUE	FALSE
chr15	33835074	T	A	ENST00000634891	ENSG00000198838	RYR3	TRUE	FALSE
chr15	33835074	T	C	ENST00000634891	ENSG00000198838	RYR3	TRUE	FALSE
chr15	33835074	T	G	ENST00000634891	ENSG00000198838	RYR3	TRUE	FALSE
chr15	33836904	A	C	ENST00000634891	ENSG00000198838	RYR3	TRUE	FALSE
chr15	33836904	A	G	ENST00000634891	ENSG00000198838	RYR3	TRUE	FALSE
chr15	33836904	A	T	ENST00000634891	ENSG00000198838	RYR3	TRUE	FALSE
chr15	33836905	G	A	ENST00000634891	ENSG00000198838	RYR3	TRUE	FALSE
chr15	33836905	G	C	ENST00000634891	ENSG00000198838	RYR3	TRUE	FALSE
chr15	33836905	G	T	ENST00000634891	ENSG00000198838	RYR3	TRUE	FALSE
chr15	33836915	C	T	ENST00000634891	ENSG00000198838	RYR3	TRUE	TRUE
chr15	33836921	G	T	ENST00000634891	ENSG00000198838	RYR3	TRUE	TRUE
chr15	33836930	A	T	ENST00000634891	ENSG00000198838	RYR3	TRUE	TRUE
chr15	33836933	G	T	ENST00000634891	ENSG00000198838	RYR3	TRUE	TRUE
chr15	33836940	T	A	ENST00000634891	ENSG00000198838	RYR3	TRUE	TRUE
chr15	33836951	C	T	ENST00000634891	ENSG00000198838	RYR3	TRUE	TRUE
chr15	33836984	G	T	ENST00000634891	ENSG00000198838	RYR3	TRUE	TRUE
chr15	33836988	G	A	ENST00000634891	ENSG00000198838	RYR3	FALSE	FALSE
chr15	33836988	G	C	ENST00000634891	ENSG00000198838	RYR3	FALSE	FALSE
chr15	33836988	G	T	ENST00000634891	ENSG00000198838	RYR3	FALSE	FALSE
chr15	33836989	T	A	ENST00000634891	ENSG00000198838	RYR3	FALSE	FALSE
chr15	33836989	T	C	ENST00000634891	ENSG00000198838	RYR3	FALSE	FALSE
chr15	33836989	T	G	ENST00000634891	ENSG00000198838	RYR3	FALSE	FALSE
chr15	33837629	A	C	ENST00000634891	ENSG00000198838	RYR3	FALSE	FALSE
chr15	33837629	A	G	ENST00000634891	ENSG00000198838	RYR3	FALSE	FALSE
chr15	33837629	A	T	ENST00000634891	ENSG00000198838	RYR3	FALSE	FALSE
chr15	33837630	G	A	ENST00000634891	ENSG00000198838	RYR3	FALSE	FALSE
chr15	33837630	G	C	ENST00000634891	ENSG00000198838	RYR3	FALSE	FALSE
chr15	33837630	G	T	ENST00000634891	ENSG00000198838	RYR3	FALSE	FALSE
chr15	33837657	A	T	ENST00000634891	ENSG00000198838	RYR3	TRUE	TRUE
chr15	33837660	C	T	ENST00000634891	ENSG00000198838	RYR3	TRUE	TRUE
chr15	33837681	G	T	ENST00000634891	ENSG00000198838	RYR3	TRUE	TRUE
chr15	33837685	C	A	ENST00000634891	ENSG00000198838	RYR3	TRUE	TRUE
chr15	33837685	C	G	ENST00000634891	ENSG00000198838	RYR3	TRUE	TRUE
chr15	33837699	G	T	ENST00000634891	ENSG00000198838	RYR3	TRUE	TRUE
chr15	33837709	T	A	ENST00000634891	ENSG00000198838	RYR3	TRUE	TRUE
chr15	33837711	A	T	ENST00000634891	ENSG00000198838	RYR3	TRUE	TRUE
chr15	33837730	T	A	ENST00000634891	ENSG00000198838	RYR3	TRUE	TRUE
chr15	33837732	A	T	ENST00000634891	ENSG00000198838	RYR3	TRUE	TRUE
chr15	33837738	A	T	ENST00000634891	ENSG00000198838	RYR3	TRUE	TRUE
chr15	33837745	T	A	ENST00000634891	ENSG00000198838	RYR3	TRUE	TRUE
chr15	33837745	T	G	ENST00000634891	ENSG00000198838	RYR3	TRUE	TRUE
chr15	33837754	C	A	ENST00000634891	ENSG00000198838	RYR3	TRUE	TRUE
chr15	33837754	C	G	ENST00000634891	ENSG00000198838	RYR3	TRUE	TRUE
chr15	33837765	A	T	ENST00000634891	ENSG00000198838	RYR3	TRUE	TRUE
chr15	33837768	G	T	ENST00000634891	ENSG00000198838	RYR3	TRUE	TRUE
chr15	33837773	T	A	ENST00000634891	ENSG00000198838	RYR3	TRUE	TRUE
chr15	33837773	T	G	ENST00000634891	ENSG00000198838	RYR3	TRUE	TRUE
chr15	33837786	A	T	ENST00000634891	ENSG00000198838	RYR3	TRUE	TRUE
chr15	33837789	G	T	ENST00000634891	ENSG00000198838	RYR3	TRUE	TRUE
chr15	33837801	A	T	ENST00000634891	ENSG00000198838	RYR3	TRUE	TRUE
chr15	33837804	A	T	ENST00000634891	ENSG00000198838	RYR3	TRUE	TRUE
chr15	33837807	G	T	ENST00000634891	ENSG00000198838	RYR3	TRUE	TRUE
chr15	33837813	C	T	ENST00000634891	ENSG00000198838	RYR3	TRUE	TRUE
chr15	33837816	A	T	ENST00000634891	ENSG00000198838	RYR3	TRUE	TRUE
chr15	33837825	G	T	ENST00000634891	ENSG00000198838	RYR3	TRUE	TRUE
chr15	33837831	C	T	ENST00000634891	ENSG00000198838	RYR3	TRUE	TRUE
chr15	33837834	A	T	ENST00000634891	ENSG00000198838	RYR3	TRUE	TRUE
chr15	33837837	C	T	ENST00000634891	ENSG00000198838	RYR3	TRUE	TRUE
chr15	33837842	C	A	ENST00000634891	ENSG00000198838	RYR3	TRUE	TRUE
chr15	33837842	C	G	ENST00000634891	ENSG00000198838	RYR3	TRUE	TRUE
chr15	33837846	C	T	ENST00000634891	ENSG00000198838	RYR3	TRUE	TRUE
chr15	33837850	C	A	ENST00000634891	ENSG00000198838	RYR3	TRUE	TRUE
chr15	33837850	C	G	ENST00000634891	ENSG00000198838	RYR3	TRUE	TRUE
chr15	33837852	G	T	ENST00000634891	ENSG00000198838	RYR3	TRUE	TRUE
chr15	33837871	C	A	ENST00000634891	ENSG00000198838	RYR3	TRUE	TRUE
chr15	33837875	T	A	ENST00000634891	ENSG00000198838	RYR3	TRUE	TRUE
chr15	33837879	G	T	ENST00000634891	ENSG00000198838	RYR3	TRUE	TRUE
chr15	33837888	G	T	ENST00000634891	ENSG00000198838	RYR3	TRUE	TRUE
chr15	33837908	C	A	ENST00000634891	ENSG00000198838	RYR3	TRUE	TRUE
chr15	33837908	C	G	ENST00000634891	ENSG00000198838	RYR3	TRUE	TRUE
chr15	33837933	G	T	ENST00000634891	ENSG00000198838	RYR3	TRUE	TRUE
chr15	33837942	A	T	ENST00000634891	ENSG00000198838	RYR3	TRUE	TRUE
chr15	33837970	T	A	ENST00000634891	ENSG00000198838	RYR3	TRUE	TRUE
chr15	33837970	T	G	ENST00000634891	ENSG00000198838	RYR3	TRUE	TRUE
chr15	33837973	T	A	ENST00000634891	ENSG00000198838	RYR3	TRUE	TRUE
chr15	33837987	G	T	ENST00000634891	ENSG00000198838	RYR3	TRUE	TRUE
chr15	33838014	A	T	ENST00000634891	ENSG00000198838	RYR3	TRUE	TRUE
chr15	33838019	T	A	ENST00000634891	ENSG00000198838	RYR3	TRUE	TRUE
chr15	33838024	T	A	ENST00000634891	ENSG00000198838	RYR3	TRUE	TRUE
chr15	33838035	G	T	ENST00000634891	ENSG00000198838	RYR3	TRUE	TRUE
chr15	33838052	C	A	ENST00000634891	ENSG00000198838	RYR3	TRUE	TRUE
chr15	33838052	C	G	ENST00000634891	ENSG00000198838	RYR3	TRUE	TRUE
chr15	33838056	G	T	ENST00000634891	ENSG00000198838	RYR3	TRUE	TRUE
chr15	33838064	C	A	ENST00000634891	ENSG00000198838	RYR3	TRUE	TRUE
chr15	33838064	C	G	ENST00000634891	ENSG00000198838	RYR3	TRUE	TRUE
chr15	33838068	G	T	ENST00000634891	ENSG00000198838	RYR3	TRUE	TRUE
chr15	33838077	G	T	ENST00000634891	ENSG00000198838	RYR3	TRUE	TRUE
chr15	33838095	A	T	ENST00000634891	ENSG00000198838	RYR3	TRUE	TRUE
chr15	33838098	A	T	ENST00000634891	ENSG00000198838	RYR3	TRUE	TRUE
chr15	33838104	G	T	ENST00000634891	ENSG00000198838	RYR3	TRUE	TRUE
chr15	33838115	T	A	ENST00000634891	ENSG00000198838	RYR3	TRUE	TRUE
chr15	33838115	T	G	ENST00000634891	ENSG00000198838	RYR3	TRUE	TRUE
chr15	33838119	G	T	ENST00000634891	ENSG00000198838	RYR3	TRUE	TRUE
chr15	33838128	G	T	ENST00000634891	ENSG00000198838	RYR3	TRUE	TRUE
chr15	33838143	C	T	ENST00000634891	ENSG00000198838	RYR3	TRUE	TRUE
chr15	33838147	G	A	ENST00000634891	ENSG00000198838	RYR3	TRUE	TRUE
chr15	33838148	G	A	ENST00000634891	ENSG00000198838	RYR3	TRUE	TRUE
chr15	33838149	G	T	ENST00000634891	ENSG00000198838	RYR3	TRUE	TRUE
chr15	33838152	A	T	ENST00000634891	ENSG00000198838	RYR3	TRUE	TRUE
chr15	33838158	C	T	ENST00000634891	ENSG00000198838	RYR3	TRUE	TRUE
chr15	33838164	A	T	ENST00000634891	ENSG00000198838	RYR3	TRUE	TRUE
chr15	33838167	G	T	ENST00000634891	ENSG00000198838	RYR3	TRUE	TRUE
chr15	33838173	A	T	ENST00000634891	ENSG00000198838	RYR3	TRUE	TRUE
chr15	33838176	C	T	ENST00000634891	ENSG00000198838	RYR3	TRUE	TRUE
chr15	33838179	C	T	ENST00000634891	ENSG00000198838	RYR3	TRUE	TRUE
chr15	33838203	G	T	ENST00000634891	ENSG00000198838	RYR3	TRUE	TRUE
chr15	33838212	G	T	ENST00000634891	ENSG00000198838	RYR3	TRUE	TRUE
chr15	33838215	C	T	ENST00000634891	ENSG00000198838	RYR3	TRUE	TRUE
chr15	33838218	G	T	ENST00000634891	ENSG00000198838	RYR3	TRUE	TRUE
chr15	33838221	A	T	ENST00000634891	ENSG00000198838	RYR3	TRUE	TRUE
chr15	33838227	G	T	ENST00000634891	ENSG00000198838	RYR3	TRUE	TRUE
chr15	33838247	T	A	ENST00000634891	ENSG00000198838	RYR3	TRUE	TRUE
chr15	33838248	G	T	ENST00000634891	ENSG00000198838	RYR3	TRUE	TRUE
chr15	33838263	G	T	ENST00000634891	ENSG00000198838	RYR3	TRUE	TRUE
chr15	33838269	C	T	ENST00000634891	ENSG00000198838	RYR3	TRUE	TRUE
chr15	33838273	T	A	ENST00000634891	ENSG00000198838	RYR3	TRUE	TRUE
chr15	33838273	T	G	ENST00000634891	ENSG00000198838	RYR3	TRUE	TRUE
chr15	33838281	C	T	ENST00000634891	ENSG00000198838	RYR3	TRUE	TRUE
chr15	33838290	G	T	ENST00000634891	ENSG00000198838	RYR3	TRUE	TRUE
chr15	33838300	C	A	ENST00000634891	ENSG00000198838	RYR3	TRUE	TRUE
chr15	33838300	C	G	ENST00000634891	ENSG00000198838	RYR3	TRUE	TRUE
chr15	33838314	G	T	ENST00000634891	ENSG00000198838	RYR3	TRUE	TRUE
chr15	33838317	G	T	ENST00000634891	ENSG00000198838	RYR3	TRUE	TRUE
chr15	33838320	G	T	ENST00000634891	ENSG00000198838	RYR3	TRUE	TRUE
chr15	33838323	G	T	ENST00000634891	ENSG00000198838	RYR3	TRUE	TRUE
chr15	33838326	G	T	ENST00000634891	ENSG00000198838	RYR3	TRUE	TRUE
chr15	33838332	G	T	ENST00000634891	ENSG00000198838	RYR3	TRUE	TRUE
chr15	33838346	C	A	ENST00000634891	ENSG00000198838	RYR3	TRUE	TRUE
chr15	33838346	C	G	ENST00000634891	ENSG00000198838	RYR3	TRUE	TRUE
chr15	33838351	T	A	ENST00000634891	ENSG00000198838	RYR3	TRUE	TRUE
chr15	33838351	T	G	ENST00000634891	ENSG00000198838	RYR3	TRUE	TRUE
chr15	33838353	G	T	ENST00000634891	ENSG00000198838	RYR3	TRUE	TRUE
chr15	33838365	G	T	ENST00000634891	ENSG00000198838	RYR3	TRUE	TRUE
chr15	33838368	G	T	ENST00000634891	ENSG00000198838	RYR3	TRUE	TRUE
chr15	33838371	G	T	ENST00000634891	ENSG00000198838	RYR3	TRUE	TRUE
chr15	33838374	G	T	ENST00000634891	ENSG00000198838	RYR3	TRUE	TRUE
chr15	33838389	G	T	ENST00000634891	ENSG00000198838	RYR3	TRUE	TRUE
chr15	33838418	T	A	ENST00000634891	ENSG00000198838	RYR3	TRUE	TRUE
chr15	33838428	A	T	ENST00000634891	ENSG00000198838	RYR3	TRUE	TRUE
chr15	33838452	A	T	ENST00000634891	ENSG00000198838	RYR3	TRUE	TRUE
chr15	33838455	A	T	ENST00000634891	ENSG00000198838	RYR3	TRUE	TRUE
chr15	33838467	A	T	ENST00000634891	ENSG00000198838	RYR3	TRUE	TRUE
chr15	33838479	A	T	ENST00000634891	ENSG00000198838	RYR3	TRUE	TRUE
chr15	33838482	C	T	ENST00000634891	ENSG00000198838	RYR3	TRUE	TRUE
chr15	33838487	C	A	ENST00000634891	ENSG00000198838	RYR3	TRUE	TRUE
chr15	33838487	C	G	ENST00000634891	ENSG00000198838	RYR3	TRUE	TRUE
chr15	33838497	A	T	ENST00000634891	ENSG00000198838	RYR3	TRUE	TRUE
chr15	33838500	A	T	ENST00000634891	ENSG00000198838	RYR3	TRUE	TRUE
chr15	33838512	A	T	ENST00000634891	ENSG00000198838	RYR3	TRUE	TRUE
chr15	33838515	G	T	ENST00000634891	ENSG00000198838	RYR3	TRUE	TRUE
chr15	33838524	A	T	ENST00000634891	ENSG00000198838	RYR3	TRUE	TRUE
chr15	33838546	G	A	ENST00000634891	ENSG00000198838	RYR3	TRUE	TRUE
chr15	33838547	G	A	ENST00000634891	ENSG00000198838	RYR3	TRUE	TRUE
chr15	33838569	C	T	ENST00000634891	ENSG00000198838	RYR3	TRUE	TRUE
chr15	33838573	T	A	ENST00000634891	ENSG00000198838	RYR3	TRUE	TRUE
chr15	33838590	G	T	ENST00000634891	ENSG00000198838	RYR3	TRUE	TRUE
chr15	33838593	G	T	ENST00000634891	ENSG00000198838	RYR3	TRUE	TRUE
chr15	33838602	C	T	ENST00000634891	ENSG00000198838	RYR3	TRUE	TRUE
chr15	33838612	G	A	ENST00000634891	ENSG00000198838	RYR3	TRUE	TRUE
chr15	33838613	G	A	ENST00000634891	ENSG00000198838	RYR3	TRUE	TRUE
chr15	33838626	G	T	ENST00000634891	ENSG00000198838	RYR3	TRUE	TRUE
chr15	33838641	G	T	ENST00000634891	ENSG00000198838	RYR3	TRUE	TRUE
chr15	33838650	A	T	ENST00000634891	ENSG00000198838	RYR3	TRUE	TRUE
chr15	33838659	A	T	ENST00000634891	ENSG00000198838	RYR3	TRUE	TRUE
chr15	33838668	A	T	ENST00000634891	ENSG00000198838	RYR3	TRUE	TRUE
chr15	33838698	C	T	ENST00000634891	ENSG00000198838	RYR3	TRUE	TRUE
chr15	33838725	G	T	ENST00000634891	ENSG00000198838	RYR3	TRUE	TRUE
chr15	33838731	G	T	ENST00000634891	ENSG00000198838	RYR3	TRUE	TRUE
chr15	33838740	G	T	ENST00000634891	ENSG00000198838	RYR3	TRUE	TRUE
chr15	33838749	G	T	ENST00000634891	ENSG00000198838	RYR3	TRUE	TRUE
chr15	33838767	G	T	ENST00000634891	ENSG00000198838	RYR3	TRUE	TRUE
chr15	33838785	A	T	ENST00000634891	ENSG00000198838	RYR3	TRUE	TRUE
chr15	33838791	G	T	ENST00000634891	ENSG00000198838	RYR3	TRUE	TRUE
chr15	33838794	A	T	ENST00000634891	ENSG00000198838	RYR3	TRUE	TRUE
chr15	33838797	G	T	ENST00000634891	ENSG00000198838	RYR3	TRUE	TRUE
chr15	33838816	C	A	ENST00000634891	ENSG00000198838	RYR3	TRUE	TRUE
chr15	33838816	C	G	ENST00000634891	ENSG00000198838	RYR3	TRUE	TRUE
chr15	33838827	G	T	ENST00000634891	ENSG00000198838	RYR3	TRUE	TRUE
chr15	33838839	A	T	ENST00000634891	ENSG00000198838	RYR3	TRUE	TRUE
chr15	33838842	A	T	ENST00000634891	ENSG00000198838	RYR3	TRUE	TRUE
chr15	33838845	G	T	ENST00000634891	ENSG00000198838	RYR3	TRUE	TRUE
chr15	33838855	T	A	ENST00000634891	ENSG00000198838	RYR3	TRUE	TRUE
chr15	33838855	T	G	ENST00000634891	ENSG00000198838	RYR3	TRUE	TRUE
chr15	33838857	A	T	ENST00000634891	ENSG00000198838	RYR3	TRUE	TRUE
chr15	33838869	G	T	ENST00000634891	ENSG00000198838	RYR3	TRUE	TRUE
chr15	33838879	T	A	ENST00000634891	ENSG00000198838	RYR3	TRUE	TRUE
chr15	33838891	C	A	ENST00000634891	ENSG00000198838	RYR3	TRUE	TRUE
chr15	33838891	C	G	ENST00000634891	ENSG00000198838	RYR3	TRUE	TRUE
chr15	33838893	G	T	ENST00000634891	ENSG00000198838	RYR3	TRUE	TRUE
chr15	33838905	A	T	ENST00000634891	ENSG00000198838	RYR3	TRUE	TRUE
chr15	33838911	G	T	ENST00000634891	ENSG00000198838	RYR3	TRUE	TRUE
chr15	33838924	T	A	ENST00000634891	ENSG00000198838	RYR3	TRUE	TRUE
chr15	33838924	T	G	ENST00000634891	ENSG00000198838	RYR3	TRUE	TRUE
chr15	33838926	G	T	ENST00000634891	ENSG00000198838	RYR3	TRUE	TRUE
chr15	33838938	C	T	ENST00000634891	ENSG00000198838	RYR3	TRUE	TRUE
chr15	33838941	A	T	ENST00000634891	ENSG00000198838	RYR3	TRUE	TRUE
chr15	33838944	A	T	ENST00000634891	ENSG00000198838	RYR3	TRUE	TRUE
chr15	33838950	A	T	ENST00000634891	ENSG00000198838	RYR3	TRUE	TRUE
chr15	33838956	C	T	ENST00000634891	ENSG00000198838	RYR3	TRUE	TRUE
chr15	33838959	G	A	ENST00000634891	ENSG00000198838	RYR3	FALSE	FALSE
chr15	33838959	G	C	ENST00000634891	ENSG00000198838	RYR3	FALSE	FALSE
chr15	33838959	G	T	ENST00000634891	ENSG00000198838	RYR3	FALSE	FALSE
chr15	33838960	T	A	ENST00000634891	ENSG00000198838	RYR3	FALSE	FALSE
chr15	33838960	T	C	ENST00000634891	ENSG00000198838	RYR3	FALSE	FALSE
chr15	33838960	T	G	ENST00000634891	ENSG00000198838	RYR3	FALSE	FALSE
chr15	33840823	A	C	ENST00000634891	ENSG00000198838	RYR3	TRUE	FALSE
chr15	33840823	A	G	ENST00000634891	ENSG00000198838	RYR3	TRUE	FALSE
chr15	33840823	A	T	ENST00000634891	ENSG00000198838	RYR3	TRUE	FALSE
chr15	33840824	G	A	ENST00000634891	ENSG00000198838	RYR3	TRUE	FALSE
chr15	33840824	G	C	ENST00000634891	ENSG00000198838	RYR3	TRUE	FALSE
chr15	33840824	G	T	ENST00000634891	ENSG00000198838	RYR3	TRUE	FALSE
chr15	33840831	G	T	ENST00000634891	ENSG00000198838	RYR3	TRUE	TRUE
chr15	33840837	A	T	ENST00000634891	ENSG00000198838	RYR3	TRUE	TRUE
chr15	33840849	G	T	ENST00000634891	ENSG00000198838	RYR3	TRUE	TRUE
chr15	33840855	G	T	ENST00000634891	ENSG00000198838	RYR3	TRUE	TRUE
chr15	33840858	G	T	ENST00000634891	ENSG00000198838	RYR3	TRUE	TRUE
chr15	33840861	A	T	ENST00000634891	ENSG00000198838	RYR3	TRUE	TRUE
chr15	33840867	G	T	ENST00000634891	ENSG00000198838	RYR3	TRUE	TRUE
chr15	33840873	G	T	ENST00000634891	ENSG00000198838	RYR3	TRUE	TRUE
chr15	33840876	A	T	ENST00000634891	ENSG00000198838	RYR3	TRUE	TRUE
chr15	33840884	G	A	ENST00000634891	ENSG00000198838	RYR3	TRUE	FALSE
chr15	33840884	G	C	ENST00000634891	ENSG00000198838	RYR3	TRUE	FALSE
chr15	33840884	G	T	ENST00000634891	ENSG00000198838	RYR3	TRUE	FALSE
chr15	33840885	T	A	ENST00000634891	ENSG00000198838	RYR3	TRUE	FALSE
chr15	33840885	T	C	ENST00000634891	ENSG00000198838	RYR3	TRUE	FALSE
chr15	33840885	T	G	ENST00000634891	ENSG00000198838	RYR3	TRUE	FALSE
chr15	33841862	A	C	ENST00000634891	ENSG00000198838	RYR3	TRUE	FALSE
chr15	33841862	A	G	ENST00000634891	ENSG00000198838	RYR3	TRUE	FALSE
chr15	33841862	A	T	ENST00000634891	ENSG00000198838	RYR3	TRUE	FALSE
chr15	33841863	G	A	ENST00000634891	ENSG00000198838	RYR3	TRUE	FALSE
chr15	33841863	G	C	ENST00000634891	ENSG00000198838	RYR3	TRUE	FALSE
chr15	33841863	G	T	ENST00000634891	ENSG00000198838	RYR3	TRUE	FALSE
chr15	33841868	G	T	ENST00000634891	ENSG00000198838	RYR3	TRUE	TRUE
chr15	33841874	G	T	ENST00000634891	ENSG00000198838	RYR3	TRUE	TRUE
chr15	33841877	G	T	ENST00000634891	ENSG00000198838	RYR3	TRUE	TRUE
chr15	33841880	A	T	ENST00000634891	ENSG00000198838	RYR3	TRUE	TRUE
chr15	33841883	G	T	ENST00000634891	ENSG00000198838	RYR3	TRUE	TRUE
chr15	33841889	A	T	ENST00000634891	ENSG00000198838	RYR3	TRUE	TRUE
chr15	33841895	A	T	ENST00000634891	ENSG00000198838	RYR3	TRUE	TRUE
chr15	33841898	G	T	ENST00000634891	ENSG00000198838	RYR3	TRUE	TRUE
chr15	33841901	G	T	ENST00000634891	ENSG00000198838	RYR3	TRUE	TRUE
chr15	33841904	G	T	ENST00000634891	ENSG00000198838	RYR3	TRUE	TRUE
chr15	33841907	C	T	ENST00000634891	ENSG00000198838	RYR3	TRUE	TRUE
chr15	33841913	G	T	ENST00000634891	ENSG00000198838	RYR3	TRUE	TRUE
chr15	33841918	C	A	ENST00000634891	ENSG00000198838	RYR3	TRUE	TRUE
chr15	33841918	C	G	ENST00000634891	ENSG00000198838	RYR3	TRUE	TRUE
chr15	33841923	G	A	ENST00000634891	ENSG00000198838	RYR3	TRUE	TRUE
chr15	33841924	G	A	ENST00000634891	ENSG00000198838	RYR3	TRUE	TRUE
chr15	33841928	G	T	ENST00000634891	ENSG00000198838	RYR3	TRUE	TRUE
chr15	33841937	A	T	ENST00000634891	ENSG00000198838	RYR3	TRUE	TRUE
chr15	33841940	A	T	ENST00000634891	ENSG00000198838	RYR3	TRUE	TRUE
chr15	33841943	A	T	ENST00000634891	ENSG00000198838	RYR3	TRUE	TRUE
chr15	33841946	A	T	ENST00000634891	ENSG00000198838	RYR3	TRUE	TRUE
chr15	33841957	T	A	ENST00000634891	ENSG00000198838	RYR3	TRUE	TRUE
chr15	33841961	C	T	ENST00000634891	ENSG00000198838	RYR3	TRUE	TRUE
chr15	33841964	A	T	ENST00000634891	ENSG00000198838	RYR3	TRUE	TRUE
chr15	33841970	G	T	ENST00000634891	ENSG00000198838	RYR3	TRUE	TRUE
chr15	33841973	A	T	ENST00000634891	ENSG00000198838	RYR3	TRUE	TRUE
chr15	33841979	G	T	ENST00000634891	ENSG00000198838	RYR3	TRUE	TRUE
chr15	33842003	A	T	ENST00000634891	ENSG00000198838	RYR3	TRUE	TRUE
chr15	33842012	G	T	ENST00000634891	ENSG00000198838	RYR3	TRUE	TRUE
chr15	33842020	T	A	ENST00000634891	ENSG00000198838	RYR3	TRUE	TRUE
chr15	33842020	T	G	ENST00000634891	ENSG00000198838	RYR3	TRUE	TRUE
chr15	33842021	C	T	ENST00000634891	ENSG00000198838	RYR3	TRUE	TRUE
chr15	33842027	A	T	ENST00000634891	ENSG00000198838	RYR3	TRUE	TRUE
chr15	33842031	T	A	ENST00000634891	ENSG00000198838	RYR3	TRUE	TRUE
chr15	33842031	T	G	ENST00000634891	ENSG00000198838	RYR3	TRUE	TRUE
chr15	33842036	G	A	ENST00000634891	ENSG00000198838	RYR3	TRUE	FALSE
chr15	33842036	G	C	ENST00000634891	ENSG00000198838	RYR3	TRUE	FALSE
chr15	33842036	G	T	ENST00000634891	ENSG00000198838	RYR3	TRUE	FALSE
chr15	33842037	T	A	ENST00000634891	ENSG00000198838	RYR3	TRUE	FALSE
chr15	33842037	T	C	ENST00000634891	ENSG00000198838	RYR3	TRUE	FALSE
chr15	33842037	T	G	ENST00000634891	ENSG00000198838	RYR3	TRUE	FALSE
chr15	33843486	A	C	ENST00000634891	ENSG00000198838	RYR3	TRUE	FALSE
chr15	33843486	A	G	ENST00000634891	ENSG00000198838	RYR3	TRUE	FALSE
chr15	33843486	A	T	ENST00000634891	ENSG00000198838	RYR3	TRUE	FALSE
chr15	33843487	G	A	ENST00000634891	ENSG00000198838	RYR3	TRUE	FALSE
chr15	33843487	G	C	ENST00000634891	ENSG00000198838	RYR3	TRUE	FALSE
chr15	33843487	G	T	ENST00000634891	ENSG00000198838	RYR3	TRUE	FALSE
chr15	33843493	C	A	ENST00000634891	ENSG00000198838	RYR3	TRUE	TRUE
chr15	33843493	C	G	ENST00000634891	ENSG00000198838	RYR3	TRUE	TRUE
chr15	33843511	C	A	ENST00000634891	ENSG00000198838	RYR3	TRUE	TRUE
chr15	33843511	C	G	ENST00000634891	ENSG00000198838	RYR3	TRUE	TRUE
chr15	33843571	T	A	ENST00000634891	ENSG00000198838	RYR3	TRUE	TRUE
chr15	33843571	T	G	ENST00000634891	ENSG00000198838	RYR3	TRUE	TRUE
chr15	33843572	A	T	ENST00000634891	ENSG00000198838	RYR3	TRUE	TRUE
chr15	33843575	G	A	ENST00000634891	ENSG00000198838	RYR3	TRUE	FALSE
chr15	33843575	G	C	ENST00000634891	ENSG00000198838	RYR3	TRUE	FALSE
chr15	33843575	G	T	ENST00000634891	ENSG00000198838	RYR3	TRUE	FALSE
chr15	33843576	T	A	ENST00000634891	ENSG00000198838	RYR3	TRUE	FALSE
chr15	33843576	T	C	ENST00000634891	ENSG00000198838	RYR3	TRUE	FALSE
chr15	33843576	T	G	ENST00000634891	ENSG00000198838	RYR3	TRUE	FALSE
chr15	33844860	A	C	ENST00000634891	ENSG00000198838	RYR3	TRUE	FALSE
chr15	33844860	A	G	ENST00000634891	ENSG00000198838	RYR3	TRUE	FALSE
chr15	33844860	A	T	ENST00000634891	ENSG00000198838	RYR3	TRUE	FALSE
chr15	33844861	G	A	ENST00000634891	ENSG00000198838	RYR3	TRUE	FALSE
chr15	33844861	G	C	ENST00000634891	ENSG00000198838	RYR3	TRUE	FALSE
chr15	33844861	G	T	ENST00000634891	ENSG00000198838	RYR3	TRUE	FALSE
chr15	33844868	G	T	ENST00000634891	ENSG00000198838	RYR3	TRUE	TRUE
chr15	33844871	G	T	ENST00000634891	ENSG00000198838	RYR3	TRUE	TRUE
chr15	33844878	T	A	ENST00000634891	ENSG00000198838	RYR3	TRUE	TRUE
chr15	33844878	T	G	ENST00000634891	ENSG00000198838	RYR3	TRUE	TRUE
chr15	33844880	G	T	ENST00000634891	ENSG00000198838	RYR3
chr15	33844883	G	T	ENST00000634891	ENSG00000198838	RYR3	TRUE	TRUE
chr15	33844886	G	T	ENST00000634891	ENSG00000198838	RYR3	TRUE	TRUE
chr15	33844892	G	T	ENST00000634891	ENSG00000198838	RYR3	TRUE	TRUE
chr15	33844911	G	A	ENST00000634891	ENSG00000198838	RYR3	TRUE	TRUE
chr15	33844912	G	A	ENST00000634891	ENSG00000198838	RYR3	TRUE	TRUE
chr15	33844928	G	T	ENST00000634891	ENSG00000198838	RYR3	TRUE	TRUE
chr15	33844931	G	T	ENST00000634891	ENSG00000198838	RYR3	TRUE	TRUE
chr15	33844934	G	T	ENST00000634891	ENSG00000198838	RYR3	TRUE	TRUE
chr15	33844937	G	T	ENST00000634891	ENSG00000198838	RYR3	TRUE	TRUE
chr15	33844940	G	T	ENST00000634891	ENSG00000198838	RYR3	TRUE	TRUE
chr15	33844964	C	T	ENST00000634891	ENSG00000198838	RYR3	TRUE	TRUE
chr15	33844967	G	T	ENST00000634891	ENSG00000198838	RYR3	TRUE	TRUE
chr15	33844981	T	A	ENST00000634891	ENSG00000198838	RYR3	TRUE	TRUE
chr15	33844981	T	G	ENST00000634891	ENSG00000198838	RYR3	TRUE	TRUE
chr15	33845038	T	A	ENST00000634891	ENSG00000198838	RYR3	TRUE	TRUE
chr15	33845050	C	A	ENST00000634891	ENSG00000198838	RYR3	TRUE	TRUE
chr15	33845050	C	G	ENST00000634891	ENSG00000198838	RYR3	TRUE	TRUE
chr15	33845053	C	A	ENST00000634891	ENSG00000198838	RYR3	TRUE	TRUE
chr15	33845053	C	G	ENST00000634891	ENSG00000198838	RYR3	TRUE	TRUE
chr15	33845056	C	A	ENST00000634891	ENSG00000198838	RYR3	TRUE	TRUE
chr15	33845060	A	T	ENST00000634891	ENSG00000198838	RYR3	TRUE	TRUE
chr15	33845063	G	A	ENST00000634891	ENSG00000198838	RYR3	TRUE	FALSE
chr15	33845063	G	C	ENST00000634891	ENSG00000198838	RYR3	TRUE	FALSE
chr15	33845063	G	T	ENST00000634891	ENSG00000198838	RYR3	TRUE	FALSE
chr15	33845064	T	A	ENST00000634891	ENSG00000198838	RYR3	TRUE	FALSE
chr15	33845064	T	C	ENST00000634891	ENSG00000198838	RYR3	TRUE	FALSE
chr15	33845064	T	G	ENST00000634891	ENSG00000198838	RYR3	TRUE	FALSE
chr15	33848289	A	C	ENST00000634891	ENSG00000198838	RYR3	TRUE	FALSE
chr15	33848289	A	G	ENST00000634891	ENSG00000198838	RYR3	TRUE	FALSE
chr15	33848289	A	T	ENST00000634891	ENSG00000198838	RYR3	TRUE	FALSE
chr15	33848290	G	A	ENST00000634891	ENSG00000198838	RYR3	TRUE	FALSE
chr15	33848290	G	C	ENST00000634891	ENSG00000198838	RYR3	TRUE	FALSE
chr15	33848290	G	T	ENST00000634891	ENSG00000198838	RYR3	TRUE	FALSE
chr15	33848298	T	A	ENST00000634891	ENSG00000198838	RYR3	TRUE	TRUE
chr15	33848309	A	T	ENST00000634891	ENSG00000198838	RYR3	TRUE	TRUE
chr15	33848315	G	T	ENST00000634891	ENSG00000198838	RYR3	TRUE	TRUE
chr15	33848318	A	T	ENST00000634891	ENSG00000198838	RYR3	TRUE	TRUE
chr15	33848321	G	T	ENST00000634891	ENSG00000198838	RYR3	TRUE	TRUE
chr15	33848333	A	T	ENST00000634891	ENSG00000198838	RYR3	TRUE	TRUE
chr15	33848339	G	T	ENST00000634891	ENSG00000198838	RYR3	TRUE	TRUE
chr15	33848356	T	A	ENST00000634891	ENSG00000198838	RYR3	TRUE	TRUE
chr15	33848356	T	G	ENST00000634891	ENSG00000198838	RYR3
chr15	33848363	G	T	ENST00000634891	ENSG00000198838	RYR3	TRUE	TRUE
chr15	33848366	C	T	ENST00000634891	ENSG00000198838	RYR3	TRUE	TRUE
chr15	33848375	G	T	ENST00000634891	ENSG00000198838	RYR3	TRUE	TRUE
chr15	33848387	A	T	ENST00000634891	ENSG00000198838	RYR3	TRUE	TRUE
chr15	33848393	C	T	ENST00000634891	ENSG00000198838	RYR3	TRUE	TRUE
chr15	33848397	G	A	ENST00000634891	ENSG00000198838	RYR3	TRUE	TRUE
chr15	33848398	G	A	ENST00000634891	ENSG00000198838	RYR3	TRUE	TRUE
chr15	33848406	T	A	ENST00000634891	ENSG00000198838	RYR3	TRUE	TRUE
chr15	33848422	G	A	ENST00000634891	ENSG00000198838	RYR3	TRUE	FALSE
chr15	33848422	G	C	ENST00000634891	ENSG00000198838	RYR3	TRUE	FALSE
chr15	33848422	G	T	ENST00000634891	ENSG00000198838	RYR3	TRUE	FALSE
chr15	33848423	T	A	ENST00000634891	ENSG00000198838	RYR3	TRUE	FALSE
chr15	33848423	T	C	ENST00000634891	ENSG00000198838	RYR3	TRUE	FALSE
chr15	33848423	T	G	ENST00000634891	ENSG00000198838	RYR3	TRUE	FALSE
chr15	33853043	A	C	ENST00000634891	ENSG00000198838	RYR3	TRUE	FALSE
chr15	33853043	A	G	ENST00000634891	ENSG00000198838	RYR3	TRUE	FALSE
chr15	33853043	A	T	ENST00000634891	ENSG00000198838	RYR3	TRUE	FALSE
chr15	33853044	G	A	ENST00000634891	ENSG00000198838	RYR3	TRUE	FALSE
chr15	33853044	G	C	ENST00000634891	ENSG00000198838	RYR3	TRUE	FALSE
chr15	33853044	G	T	ENST00000634891	ENSG00000198838	RYR3	TRUE	FALSE
chr15	33853063	C	A	ENST00000634891	ENSG00000198838	RYR3	TRUE	TRUE
chr15	33853063	C	G	ENST00000634891	ENSG00000198838	RYR3	TRUE	TRUE
chr15	33853065	G	A	ENST00000634891	ENSG00000198838	RYR3	TRUE	TRUE
chr15	33853066	G	A	ENST00000634891	ENSG00000198838	RYR3	TRUE	TRUE
chr15	33853070	A	T	ENST00000634891	ENSG00000198838	RYR3	TRUE	TRUE
chr15	33853079	A	T	ENST00000634891	ENSG00000198838	RYR3	TRUE	TRUE
chr15	33853082	A	T	ENST00000634891	ENSG00000198838	RYR3	TRUE	TRUE
chr15	33853085	A	T	ENST00000634891	ENSG00000198838	RYR3	TRUE	TRUE
chr15	33853088	G	A	ENST00000634891	ENSG00000198838	RYR3	TRUE	FALSE
chr15	33853088	G	C	ENST00000634891	ENSG00000198838	RYR3	TRUE	FALSE
chr15	33853088	G	T	ENST00000634891	ENSG00000198838	RYR3	TRUE	FALSE
chr15	33853089	T	A	ENST00000634891	ENSG00000198838	RYR3	TRUE	FALSE
chr15	33853089	T	C	ENST00000634891	ENSG00000198838	RYR3	TRUE	FALSE
chr15	33853089	T	G	ENST00000634891	ENSG00000198838	RYR3	TRUE	FALSE
chr15	33853553	A	C	ENST00000634891	ENSG00000198838	RYR3	TRUE	FALSE
chr15	33853553	A	G	ENST00000634891	ENSG00000198838	RYR3	TRUE	FALSE
chr15	33853553	A	T	ENST00000634891	ENSG00000198838	RYR3	TRUE	FALSE
chr15	33853554	G	A	ENST00000634891	ENSG00000198838	RYR3	TRUE	FALSE
chr15	33853554	G	C	ENST00000634891	ENSG00000198838	RYR3	TRUE	FALSE
chr15	33853554	G	T	ENST00000634891	ENSG00000198838	RYR3	TRUE	FALSE
chr15	33853564	A	T	ENST00000634891	ENSG00000198838	RYR3	TRUE	TRUE
chr15	33853569	T	A	ENST00000634891	ENSG00000198838	RYR3	TRUE	TRUE
chr15	33853569	T	G	ENST00000634891	ENSG00000198838	RYR3	TRUE	TRUE
chr15	33853570	G	T	ENST00000634891	ENSG00000198838	RYR3	TRUE	TRUE
chr15	33853581	C	A	ENST00000634891	ENSG00000198838	RYR3	TRUE	TRUE
chr15	33853581	C	G	ENST00000634891	ENSG00000198838	RYR3	TRUE	TRUE
chr15	33853582	G	T	ENST00000634891	ENSG00000198838	RYR3	TRUE	TRUE
chr15	33853588	G	T	ENST00000634891	ENSG00000198838	RYR3	TRUE	TRUE
chr15	33853600	G	T	ENST00000634891	ENSG00000198838	RYR3	TRUE	TRUE
chr15	33853613	T	A	ENST00000634891	ENSG00000198838	RYR3	TRUE	TRUE
chr15	33853618	A	T	ENST00000634891	ENSG00000198838	RYR3	TRUE	TRUE
chr15	33853645	G	T	ENST00000634891	ENSG00000198838	RYR3	TRUE	TRUE
chr15	33853648	G	T	ENST00000634891	ENSG00000198838	RYR3	TRUE	TRUE
chr15	33853654	A	T	ENST00000634891	ENSG00000198838	RYR3	TRUE	TRUE
chr15	33853660	G	T	ENST00000634891	ENSG00000198838	RYR3	TRUE	TRUE
chr15	33853679	C	A	ENST00000634891	ENSG00000198838	RYR3	TRUE	TRUE
chr15	33853679	C	G	ENST00000634891	ENSG00000198838	RYR3	TRUE	TRUE
chr15	33853682	G	A	ENST00000634891	ENSG00000198838	RYR3	TRUE	TRUE
chr15	33853683	G	A	ENST00000634891	ENSG00000198838	RYR3	TRUE	FALSE
chr15	33853683	G	C	ENST00000634891	ENSG00000198838	RYR3	TRUE	FALSE
chr15	33853683	G	T	ENST00000634891	ENSG00000198838	RYR3	TRUE	FALSE
chr15	33853684	T	A	ENST00000634891	ENSG00000198838	RYR3	TRUE	FALSE
chr15	33853684	T	C	ENST00000634891	ENSG00000198838	RYR3	TRUE	FALSE
chr15	33853684	T	G	ENST00000634891	ENSG00000198838	RYR3	TRUE	FALSE
chr15	33854387	A	C	ENST00000634891	ENSG00000198838	RYR3	TRUE	FALSE
chr15	33854387	A	G	ENST00000634891	ENSG00000198838	RYR3	TRUE	FALSE
chr15	33854387	A	T	ENST00000634891	ENSG00000198838	RYR3	TRUE	FALSE
chr15	33854388	G	A	ENST00000634891	ENSG00000198838	RYR3	TRUE	FALSE
chr15	33854388	G	C	ENST00000634891	ENSG00000198838	RYR3	TRUE	FALSE
chr15	33854388	G	T	ENST00000634891	ENSG00000198838	RYR3	TRUE	FALSE
chr15	33854389	G	A	ENST00000634891	ENSG00000198838	RYR3	TRUE	TRUE
chr15	33854408	A	T	ENST00000634891	ENSG00000198838	RYR3	TRUE	TRUE
chr15	33854413	C	A	ENST00000634891	ENSG00000198838	RYR3	TRUE	TRUE
chr15	33854413	C	G	ENST00000634891	ENSG00000198838	RYR3	TRUE	TRUE
chr15	33854421	G	A	ENST00000634891	ENSG00000198838	RYR3	TRUE	TRUE
chr15	33854422	G	A	ENST00000634891	ENSG00000198838	RYR3	TRUE	TRUE
chr15	33854423	A	T	ENST00000634891	ENSG00000198838	RYR3	TRUE	TRUE
chr15	33854429	G	T	ENST00000634891	ENSG00000198838	RYR3	TRUE	TRUE
chr15	33854450	G	A	ENST00000634891	ENSG00000198838	RYR3	TRUE	FALSE
chr15	33854450	G	C	ENST00000634891	ENSG00000198838	RYR3	TRUE	FALSE
chr15	33854450	G	T	ENST00000634891	ENSG00000198838	RYR3	TRUE	FALSE
chr15	33854451	T	A	ENST00000634891	ENSG00000198838	RYR3	TRUE	FALSE
chr15	33854451	T	C	ENST00000634891	ENSG00000198838	RYR3	TRUE	FALSE
chr15	33854451	T	G	ENST00000634891	ENSG00000198838	RYR3	TRUE	FALSE
chr15	33854764	A	C	ENST00000634891	ENSG00000198838	RYR3	TRUE	FALSE
chr15	33854764	A	G	ENST00000634891	ENSG00000198838	RYR3	TRUE	FALSE
chr15	33854764	A	T	ENST00000634891	ENSG00000198838	RYR3	TRUE	FALSE
chr15	33854765	G	A	ENST00000634891	ENSG00000198838	RYR3	TRUE	FALSE
chr15	33854765	G	C	ENST00000634891	ENSG00000198838	RYR3	TRUE	FALSE
chr15	33854765	G	T	ENST00000634891	ENSG00000198838	RYR3	TRUE	FALSE
chr15	33854777	C	A	ENST00000634891	ENSG00000198838	RYR3	TRUE	TRUE
chr15	33854777	C	G	ENST00000634891	ENSG00000198838	RYR3	TRUE	TRUE
chr15	33854785	G	A	ENST00000634891	ENSG00000198838	RYR3	TRUE	TRUE
chr15	33854786	G	A	ENST00000634891	ENSG00000198838	RYR3	TRUE	TRUE
chr15	33854789	T	A	ENST00000634891	ENSG00000198838	RYR3	TRUE	TRUE
chr15	33854789	T	G	ENST00000634891	ENSG00000198838	RYR3	TRUE	TRUE
chr15	33854800	C	A	ENST00000634891	ENSG00000198838	RYR3	TRUE	TRUE
chr15	33854800	C	G	ENST00000634891	ENSG00000198838	RYR3	TRUE	TRUE
chr15	33854816	C	A	ENST00000634891	ENSG00000198838	RYR3	TRUE	TRUE
chr15	33854816	C	G	ENST00000634891	ENSG00000198838	RYR3	TRUE	TRUE
chr15	33854845	T	A	ENST00000634891	ENSG00000198838	RYR3	TRUE	TRUE
chr15	33854865	A	T	ENST00000634891	ENSG00000198838	RYR3	TRUE	TRUE
chr15	33854887	C	A	ENST00000634891	ENSG00000198838	RYR3	TRUE	TRUE
chr15	33854887	C	G	ENST00000634891	ENSG00000198838	RYR3	TRUE	TRUE
chr15	33854907	A	T	ENST00000634891	ENSG00000198838	RYR3	TRUE	TRUE
chr15	33854910	C	T	ENST00000634891	ENSG00000198838	RYR3	TRUE	TRUE
chr15	33854913	G	A	ENST00000634891	ENSG00000198838	RYR3	TRUE	FALSE
chr15	33854913	G	C	ENST00000634891	ENSG00000198838	RYR3	TRUE	FALSE
chr15	33854913	G	T	ENST00000634891	ENSG00000198838	RYR3	TRUE	FALSE
chr15	33854914	T	A	ENST00000634891	ENSG00000198838	RYR3	TRUE	FALSE
chr15	33854914	T	C	ENST00000634891	ENSG00000198838	RYR3	TRUE	FALSE
chr15	33854914	T	G	ENST00000634891	ENSG00000198838	RYR3	TRUE	FALSE
chr15	33857778	A	C	ENST00000634891	ENSG00000198838	RYR3	TRUE	FALSE
chr15	33857778	A	G	ENST00000634891	ENSG00000198838	RYR3	TRUE	FALSE
chr15	33857778	A	T	ENST00000634891	ENSG00000198838	RYR3	TRUE	FALSE
chr15	33857779	G	A	ENST00000634891	ENSG00000198838	RYR3	TRUE	FALSE
chr15	33857779	G	C	ENST00000634891	ENSG00000198838	RYR3	TRUE	FALSE
chr15	33857779	G	T	ENST00000634891	ENSG00000198838	RYR3	TRUE	FALSE
chr15	33857781	T	A	ENST00000634891	ENSG00000198838	RYR3	TRUE	TRUE
chr15	33857818	T	A	ENST00000634891	ENSG00000198838	RYR3	TRUE	TRUE
chr15	33857818	T	G	ENST00000634891	ENSG00000198838	RYR3	TRUE	TRUE
chr15	33857824	T	A	ENST00000634891	ENSG00000198838	RYR3	TRUE	TRUE
chr15	33857824	T	G	ENST00000634891	ENSG00000198838	RYR3	TRUE	TRUE
chr15	33857852	A	T	ENST00000634891	ENSG00000198838	RYR3	TRUE	TRUE
chr15	33857860	C	A	ENST00000634891	ENSG00000198838	RYR3	TRUE	TRUE
chr15	33857860	C	G	ENST00000634891	ENSG00000198838	RYR3	TRUE	TRUE
chr15	33857864	A	T	ENST00000634891	ENSG00000198838	RYR3	TRUE	TRUE
chr15	33857870	G	T	ENST00000634891	ENSG00000198838	RYR3	TRUE	TRUE
chr15	33857882	G	T	ENST00000634891	ENSG00000198838	RYR3	TRUE	TRUE
chr15	33857894	A	T	ENST00000634891	ENSG00000198838	RYR3	TRUE	TRUE
chr15	33857899	C	A	ENST00000634891	ENSG00000198838	RYR3	TRUE	TRUE
chr15	33857915	G	A	ENST00000634891	ENSG00000198838	RYR3	TRUE	FALSE
chr15	33857915	G	C	ENST00000634891	ENSG00000198838	RYR3	TRUE	FALSE
chr15	33857915	G	T	ENST00000634891	ENSG00000198838	RYR3	TRUE	FALSE
chr15	33857916	T	A	ENST00000634891	ENSG00000198838	RYR3	TRUE	FALSE
chr15	33857916	T	C	ENST00000634891	ENSG00000198838	RYR3	TRUE	FALSE
chr15	33857916	T	G	ENST00000634891	ENSG00000198838	RYR3	TRUE	FALSE
chr15	33859573	A	C	ENST00000634891	ENSG00000198838	RYR3	TRUE	FALSE
chr15	33859573	A	G	ENST00000634891	ENSG00000198838	RYR3	TRUE	FALSE
chr15	33859573	A	T	ENST00000634891	ENSG00000198838	RYR3	TRUE	FALSE
chr15	33859574	G	A	ENST00000634891	ENSG00000198838	RYR3	TRUE	FALSE
chr15	33859574	G	C	ENST00000634891	ENSG00000198838	RYR3	TRUE	FALSE
chr15	33859574	G	T	ENST00000634891	ENSG00000198838	RYR3	TRUE	FALSE
chr15	33859577	T	A	ENST00000634891	ENSG00000198838	RYR3	TRUE	TRUE
chr15	33859580	C	A	ENST00000634891	ENSG00000198838	RYR3	TRUE	TRUE
chr15	33859580	C	G	ENST00000634891	ENSG00000198838	RYR3	TRUE	TRUE
chr15	33859595	C	A	ENST00000634891	ENSG00000198838	RYR3	TRUE	TRUE
chr15	33859595	C	G	ENST00000634891	ENSG00000198838	RYR3	TRUE	TRUE
chr15	33859599	G	T	ENST00000634891	ENSG00000198838	RYR3	TRUE	TRUE
chr15	33859605	A	T	ENST00000634891	ENSG00000198838	RYR3	TRUE	TRUE
chr15	33859611	G	T	ENST00000634891	ENSG00000198838	RYR3	TRUE	TRUE
chr15	33859629	G	T	ENST00000634891	ENSG00000198838	RYR3	TRUE	TRUE
chr15	33859635	G	T	ENST00000634891	ENSG00000198838	RYR3	TRUE	TRUE
chr15	33859658	T	A	ENST00000634891	ENSG00000198838	RYR3	TRUE	TRUE
chr15	33859658	T	G	ENST00000634891	ENSG00000198838	RYR3	TRUE	TRUE
chr15	33859659	G	T	ENST00000634891	ENSG00000198838	RYR3	TRUE	TRUE
chr15	33859667	T	A	ENST00000634891	ENSG00000198838	RYR3	TRUE	TRUE
chr15	33859667	T	G	ENST00000634891	ENSG00000198838	RYR3	TRUE	TRUE
chr15	33859714	T	A	ENST00000634891	ENSG00000198838	RYR3	TRUE	TRUE
chr15	33859728	C	T	ENST00000634891	ENSG00000198838	RYR3	TRUE	TRUE
chr15	33859732	G	A	ENST00000634891	ENSG00000198838	RYR3	TRUE	FALSE
chr15	33859732	G	C	ENST00000634891	ENSG00000198838	RYR3	TRUE	FALSE
chr15	33859732	G	T	ENST00000634891	ENSG00000198838	RYR3	TRUE	FALSE
chr15	33859733	T	A	ENST00000634891	ENSG00000198838	RYR3	TRUE	FALSE
chr15	33859733	T	C	ENST00000634891	ENSG00000198838	RYR3	TRUE	FALSE
chr15	33859733	T	G	ENST00000634891	ENSG00000198838	RYR3	TRUE	FALSE
chr15	33860593	A	C	ENST00000634891	ENSG00000198838	RYR3	TRUE	FALSE
chr15	33860593	A	G	ENST00000634891	ENSG00000198838	RYR3	TRUE	FALSE
chr15	33860593	A	T	ENST00000634891	ENSG00000198838	RYR3	TRUE	FALSE
chr15	33860594	G	A	ENST00000634891	ENSG00000198838	RYR3	TRUE	FALSE
chr15	33860594	G	C	ENST00000634891	ENSG00000198838	RYR3	TRUE	FALSE
chr15	33860594	G	T	ENST00000634891	ENSG00000198838	RYR3	TRUE	FALSE
chr15	33860615	G	T	ENST00000634891	ENSG00000198838	RYR3	TRUE	TRUE
chr15	33860618	G	T	ENST00000634891	ENSG00000198838	RYR3	TRUE	TRUE
chr15	33860624	A	T	ENST00000634891	ENSG00000198838	RYR3	TRUE	TRUE
chr15	33860630	C	T	ENST00000634891	ENSG00000198838	RYR3	TRUE	TRUE
chr15	33860633	C	T	ENST00000634891	ENSG00000198838	RYR3	TRUE	TRUE
chr15	33860636	G	T	ENST00000634891	ENSG00000198838	RYR3	TRUE	TRUE
chr15	33860639	C	T	ENST00000634891	ENSG00000198838	RYR3	TRUE	TRUE
chr15	33860645	C	T	ENST00000634891	ENSG00000198838	RYR3	TRUE	TRUE
chr15	33860648	G	T	ENST00000634891	ENSG00000198838	RYR3	TRUE	TRUE
chr15	33860657	G	T	ENST00000634891	ENSG00000198838	RYR3	TRUE	TRUE
chr15	33860660	G	A	ENST00000634891	ENSG00000198838	RYR3	TRUE	FALSE
chr15	33860660	G	C	ENST00000634891	ENSG00000198838	RYR3	TRUE	FALSE
chr15	33860660	G	T	ENST00000634891	ENSG00000198838	RYR3	TRUE	FALSE
chr15	33860661	T	A	ENST00000634891	ENSG00000198838	RYR3	TRUE	FALSE
chr15	33860661	T	C	ENST00000634891	ENSG00000198838	RYR3	TRUE	FALSE
chr15	33860661	T	G	ENST00000634891	ENSG00000198838	RYR3	TRUE	FALSE
chr15	33861076	A	C	ENST00000634891	ENSG00000198838	RYR3	TRUE	FALSE
chr15	33861076	A	G	ENST00000634891	ENSG00000198838	RYR3	TRUE	FALSE
chr15	33861076	A	T	ENST00000634891	ENSG00000198838	RYR3	TRUE	FALSE
chr15	33861077	G	A	ENST00000634891	ENSG00000198838	RYR3	TRUE	FALSE
chr15	33861077	G	C	ENST00000634891	ENSG00000198838	RYR3	TRUE	FALSE
chr15	33861077	G	T	ENST00000634891	ENSG00000198838	RYR3	TRUE	FALSE
chr15	33861081	A	T	ENST00000634891	ENSG00000198838	RYR3	TRUE	TRUE
chr15	33861086	T	A	ENST00000634891	ENSG00000198838	RYR3	TRUE	TRUE
chr15	33861095	T	A	ENST00000634891	ENSG00000198838	RYR3	TRUE	TRUE
chr15	33861113	C	A	ENST00000634891	ENSG00000198838	RYR3	TRUE	TRUE
chr15	33861113	C	G	ENST00000634891	ENSG00000198838	RYR3	TRUE	TRUE
chr15	33861138	G	T	ENST00000634891	ENSG00000198838	RYR3	TRUE	TRUE
chr15	33861151	T	A	ENST00000634891	ENSG00000198838	RYR3	TRUE	TRUE
chr15	33861151	T	G	ENST00000634891	ENSG00000198838	RYR3	TRUE	TRUE
chr15	33861153	C	T	ENST00000634891	ENSG00000198838	RYR3	TRUE	TRUE
chr15	33861156	G	T	ENST00000634891	ENSG00000198838	RYR3	TRUE	TRUE
chr15	33861166	T	A	ENST00000634891	ENSG00000198838	RYR3	TRUE	TRUE
chr15	33861166	T	G	ENST00000634891	ENSG00000198838	RYR3	TRUE	TRUE
chr15	33861176	C	A	ENST00000634891	ENSG00000198838	RYR3	TRUE	TRUE
chr15	33861176	C	G	ENST00000634891	ENSG00000198838	RYR3	TRUE	TRUE
chr15	33861178	T	A	ENST00000634891	ENSG00000198838	RYR3	TRUE	TRUE
chr15	33861179	G	A	ENST00000634891	ENSG00000198838	RYR3	TRUE	FALSE
chr15	33861179	G	C	ENST00000634891	ENSG00000198838	RYR3	TRUE	FALSE
chr15	33861179	G	T	ENST00000634891	ENSG00000198838	RYR3	TRUE	FALSE
chr15	33861180	T	A	ENST00000634891	ENSG00000198838	RYR3	TRUE	FALSE
chr15	33861180	T	C	ENST00000634891	ENSG00000198838	RYR3	TRUE	FALSE
chr15	33861180	T	G	ENST00000634891	ENSG00000198838	RYR3	TRUE	FALSE
chr15	33864136	A	C	ENST00000634891	ENSG00000198838	RYR3	TRUE	FALSE
chr15	33864136	A	G	ENST00000634891	ENSG00000198838	RYR3	TRUE	FALSE
chr15	33864136	A	T	ENST00000634891	ENSG00000198838	RYR3	TRUE	FALSE
chr15	33864137	G	A	ENST00000634891	ENSG00000198838	RYR3	TRUE	FALSE
chr15	33864137	G	C	ENST00000634891	ENSG00000198838	RYR3	TRUE	FALSE
chr15	33864137	G	T	ENST00000634891	ENSG00000198838	RYR3	TRUE	FALSE
chr15	33864153	T	A	ENST00000634891	ENSG00000198838	RYR3	FALSE	FALSE
chr15	33864153	T	G	ENST00000634891	ENSG00000198838	RYR3	FALSE	FALSE
chr15	33864155	T	A	ENST00000634891	ENSG00000198838	RYR3	FALSE	FALSE
chr15	33864163	A	T	ENST00000634891	ENSG00000198838	RYR3	FALSE	FALSE
chr15	33864169	G	T	ENST00000634891	ENSG00000198838	RYR3	FALSE	FALSE
chr15	33864175	G	T	ENST00000634891	ENSG00000198838	RYR3	FALSE	FALSE
chr15	33864187	C	T	ENST00000634891	ENSG00000198838	RYR3	FALSE	FALSE
chr15	33864190	G	A	ENST00000634891	ENSG00000198838	RYR3	TRUE	FALSE
chr15	33864190	G	C	ENST00000634891	ENSG00000198838	RYR3	TRUE	FALSE
chr15	33864190	G	T	ENST00000634891	ENSG00000198838	RYR3	TRUE	FALSE
chr15	33864191	T	A	ENST00000634891	ENSG00000198838	RYR3	TRUE	FALSE
chr15	33864191	T	C	ENST00000634891	ENSG00000198838	RYR3	TRUE	FALSE
chr15	33864191	T	G	ENST00000634891	ENSG00000198838	RYR3	TRUE	FALSE
chr15	33865129	A	C	ENST00000634891	ENSG00000198838	RYR3	TRUE	FALSE
chr15	33865129	A	G	ENST00000634891	ENSG00000198838	RYR3	TRUE	FALSE
chr15	33865129	A	T	ENST00000634891	ENSG00000198838	RYR3	TRUE	FALSE
chr15	33865130	G	A	ENST00000634891	ENSG00000198838	RYR3	TRUE	FALSE
chr15	33865130	G	C	ENST00000634891	ENSG00000198838	RYR3	TRUE	FALSE
chr15	33865130	G	T	ENST00000634891	ENSG00000198838	RYR3	TRUE	FALSE
chr15	33865131	G	T	ENST00000634891	ENSG00000198838	RYR3	FALSE	FALSE
chr15	33865139	T	A	ENST00000634891	ENSG00000198838	RYR3	FALSE	FALSE
chr15	33865139	T	G	ENST00000634891	ENSG00000198838	RYR3	FALSE	FALSE
chr15	33865144	G	A	ENST00000634891	ENSG00000198838	RYR3	FALSE	FALSE
chr15	33865145	G	A	ENST00000634891	ENSG00000198838	RYR3	FALSE	FALSE
chr15	33865146	A	T	ENST00000634891	ENSG00000198838	RYR3	FALSE	FALSE
chr15	33865154	C	A	ENST00000634891	ENSG00000198838	RYR3	FALSE	FALSE
chr15	33865154	C	G	ENST00000634891	ENSG00000198838	RYR3	FALSE	FALSE
chr15	33865155	C	T	ENST00000634891	ENSG00000198838	RYR3	FALSE	FALSE
chr15	33865158	G	T	ENST00000634891	ENSG00000198838	RYR3	FALSE	FALSE
chr15	33865166	T	A	ENST00000634891	ENSG00000198838	RYR3	FALSE	FALSE
chr15	33865168	G	A	ENST00000634891	ENSG00000198838	RYR3	FALSE	FALSE
chr15	33865169	G	A	ENST00000634891	ENSG00000198838	RYR3	FALSE	FALSE
chr15	33865193	C	A	ENST00000634891	ENSG00000198838	RYR3	FALSE	FALSE
chr15	33865200	A	T	ENST00000634891	ENSG00000198838	RYR3	FALSE	FALSE
chr15	33865203	C	T	ENST00000634891	ENSG00000198838	RYR3	FALSE	FALSE
chr15	33865208	T	A	ENST00000634891	ENSG00000198838	RYR3	FALSE	FALSE
chr15	33865208	T	G	ENST00000634891	ENSG00000198838	RYR3	FALSE	FALSE
chr15	33865209	G	T	ENST00000634891	ENSG00000198838	RYR3	FALSE	FALSE
chr15	33865215	C	T	ENST00000634891	ENSG00000198838	RYR3	FALSE	FALSE
chr15	33865221	G	T	ENST00000634891	ENSG00000198838	RYR3	FALSE	FALSE
chr15	33866632	A	T	ENST00000306730	ENSG00000169857	AVEN	FALSE	FALSE
chr15	33866634	C	T	ENST00000306730	ENSG00000169857	AVEN	FALSE	FALSE
chr15	33866635	C	T	ENST00000306730	ENSG00000169857	AVEN	FALSE	FALSE
chr15	33866642	C	A	ENST00000306730	ENSG00000169857	AVEN	FALSE	FALSE
chr15	33866648	C	A	ENST00000306730	ENSG00000169857	AVEN	FALSE	FALSE
chr15	33866651	C	A	ENST00000306730	ENSG00000169857	AVEN	FALSE	FALSE
chr15	33866654	C	A	ENST00000306730	ENSG00000169857	AVEN	FALSE	FALSE
chr15	33866666	T	A	ENST00000306730	ENSG00000169857	AVEN	FALSE	FALSE
chr15	33866681	G	A	ENST00000306730	ENSG00000169857	AVEN	FALSE	FALSE
chr15	33866684	C	A	ENST00000306730	ENSG00000169857	AVEN	FALSE	FALSE
chr15	33866690	C	A	ENST00000306730	ENSG00000169857	AVEN	FALSE	FALSE
chr15	33866699	T	A	ENST00000306730	ENSG00000169857	AVEN
chr15	33866702	C	A	ENST00000306730	ENSG00000169857	AVEN	FALSE	FALSE
chr15	33866705	C	A	ENST00000306730	ENSG00000169857	AVEN	FALSE	FALSE
chr15	33866720	T	A	ENST00000306730	ENSG00000169857	AVEN	FALSE	FALSE
chr15	33866724	A	T	ENST00000306730	ENSG00000169857	AVEN	FALSE	FALSE
chr15	33866729	C	A	ENST00000306730	ENSG00000169857	AVEN	TRUE	TRUE
chr15	33866729	C	G	ENST00000306730	ENSG00000169857	AVEN	TRUE	TRUE
chr15	33866729	C	T	ENST00000306730	ENSG00000169857	AVEN	TRUE	TRUE
chr15	33866730	T	A	ENST00000306730	ENSG00000169857	AVEN	TRUE	TRUE
chr15	33866730	T	C	ENST00000306730	ENSG00000169857	AVEN	TRUE	TRUE
chr15	33866730	T	G	ENST00000306730	ENSG00000169857	AVEN	TRUE	TRUE
chr15	33867493	A	C	ENST00000306730	ENSG00000169857	AVEN	TRUE	FALSE
chr15	33867493	A	G	ENST00000306730	ENSG00000169857	AVEN	TRUE	FALSE
chr15	33867493	A	T	ENST00000306730	ENSG00000169857	AVEN	TRUE	FALSE
chr15	33867494	C	A	ENST00000306730	ENSG00000169857	AVEN	TRUE	FALSE
chr15	33867494	C	G	ENST00000306730	ENSG00000169857	AVEN	TRUE	FALSE
chr15	33867494	C	T	ENST00000306730	ENSG00000169857	AVEN	TRUE	FALSE
chr15	33867498	C	A	ENST00000306730	ENSG00000169857	AVEN	FALSE	FALSE
chr15	33867501	C	A	ENST00000306730	ENSG00000169857	AVEN	FALSE	FALSE
chr15	33867504	C	A	ENST00000306730	ENSG00000169857	AVEN	FALSE	FALSE
chr15	33867507	G	A	ENST00000306730	ENSG00000169857	AVEN	FALSE	FALSE
chr15	33867516	C	A	ENST00000306730	ENSG00000169857	AVEN	FALSE	FALSE
chr15	33867525	C	A	ENST00000306730	ENSG00000169857	AVEN	FALSE	FALSE
chr15	33867528	T	A	ENST00000306730	ENSG00000169857	AVEN	FALSE	FALSE
chr15	33867534	T	A	ENST00000306730	ENSG00000169857	AVEN	FALSE	FALSE
chr15	33867543	G	A	ENST00000306730	ENSG00000169857	AVEN	FALSE	FALSE
chr15	33867552	G	A	ENST00000306730	ENSG00000169857	AVEN	TRUE	TRUE
chr15	33867560	A	C	ENST00000306730	ENSG00000169857	AVEN	TRUE	TRUE
chr15	33867560	A	T	ENST00000306730	ENSG00000169857	AVEN	TRUE	TRUE
chr15	33867573	C	A	ENST00000306730	ENSG00000169857	AVEN	TRUE	TRUE
chr15	33867576	C	A	ENST00000306730	ENSG00000169857	AVEN	TRUE	TRUE
chr15	33867579	T	A	ENST00000306730	ENSG00000169857	AVEN
chr15	33867593	A	C	ENST00000306730	ENSG00000169857	AVEN	TRUE	TRUE
chr15	33867593	A	T	ENST00000306730	ENSG00000169857	AVEN	TRUE	TRUE
chr15	33867602	A	T	ENST00000306730	ENSG00000169857	AVEN	TRUE	TRUE
chr15	33867615	C	A	ENST00000306730	ENSG00000169857	AVEN	TRUE	TRUE
chr15	33867618	C	A	ENST00000306730	ENSG00000169857	AVEN	TRUE	TRUE
chr15	33867621	C	A	ENST00000306730	ENSG00000169857	AVEN	TRUE	TRUE
chr15	33867623	A	T	ENST00000306730	ENSG00000169857	AVEN	TRUE	TRUE
chr15	33867633	C	A	ENST00000306730	ENSG00000169857	AVEN	TRUE	TRUE
chr15	33867638	G	C	ENST00000306730	ENSG00000169857	AVEN	TRUE	TRUE
chr15	33867638	G	T	ENST00000306730	ENSG00000169857	AVEN	TRUE	TRUE
chr15	33867642	G	A	ENST00000306730	ENSG00000169857	AVEN	TRUE	TRUE
chr15	33867660	T	A	ENST00000306730	ENSG00000169857	AVEN	TRUE	TRUE
chr15	33867663	G	A	ENST00000306730	ENSG00000169857	AVEN	TRUE	TRUE
chr15	33867674	G	C	ENST00000306730	ENSG00000169857	AVEN	TRUE	TRUE
chr15	33867674	G	T	ENST00000306730	ENSG00000169857	AVEN	TRUE	TRUE
chr15	33867699	T	A	ENST00000306730	ENSG00000169857	AVEN	TRUE	TRUE
chr15	33867707	A	T	ENST00000306730	ENSG00000169857	AVEN	TRUE	TRUE
chr15	33867715	G	T	ENST00000306730	ENSG00000169857	AVEN	TRUE	TRUE
chr15	33867735	T	A	ENST00000306730	ENSG00000169857	AVEN	TRUE	TRUE
chr15	33867741	C	A	ENST00000306730	ENSG00000169857	AVEN	TRUE	TRUE
chr15	33867759	C	A	ENST00000306730	ENSG00000169857	AVEN	TRUE	TRUE
chr15	33867762	C	A	ENST00000306730	ENSG00000169857	AVEN	TRUE	TRUE
chr15	33867770	A	T	ENST00000306730	ENSG00000169857	AVEN	TRUE	TRUE
chr15	33867780	T	A	ENST00000306730	ENSG00000169857	AVEN	TRUE	TRUE
chr15	33867782	A	C	ENST00000306730	ENSG00000169857	AVEN	TRUE	TRUE
chr15	33867782	A	T	ENST00000306730	ENSG00000169857	AVEN	TRUE	TRUE
chr15	33867786	G	A	ENST00000306730	ENSG00000169857	AVEN	TRUE	TRUE
chr15	33867794	A	C	ENST00000306730	ENSG00000169857	AVEN	TRUE	TRUE
chr15	33867794	A	T	ENST00000306730	ENSG00000169857	AVEN	TRUE	TRUE
chr15	33867798	C	A	ENST00000306730	ENSG00000169857	AVEN	TRUE	TRUE
chr15	33867801	T	A	ENST00000306730	ENSG00000169857	AVEN	TRUE	TRUE
chr15	33867816	T	A	ENST00000306730	ENSG00000169857	AVEN	TRUE	TRUE
chr15	33867819	T	A	ENST00000306730	ENSG00000169857	AVEN	TRUE	TRUE
chr15	33867825	T	A	ENST00000306730	ENSG00000169857	AVEN	TRUE	TRUE
chr15	33867831	G	A	ENST00000306730	ENSG00000169857	AVEN	TRUE	TRUE
chr15	33867840	C	A	ENST00000306730	ENSG00000169857	AVEN	TRUE	TRUE
chr15	33867842	A	C	ENST00000306730	ENSG00000169857	AVEN	TRUE	TRUE
chr15	33867842	A	T	ENST00000306730	ENSG00000169857	AVEN	TRUE	TRUE
chr15	33867856	C	A	ENST00000306730	ENSG00000169857	AVEN	TRUE	FALSE
chr15	33867856	C	G	ENST00000306730	ENSG00000169857	AVEN	TRUE	FALSE
chr15	33867856	C	T	ENST00000306730	ENSG00000169857	AVEN	TRUE	FALSE
chr15	33867857	T	A	ENST00000306730	ENSG00000169857	AVEN	TRUE	FALSE
chr15	33867857	T	C	ENST00000306730	ENSG00000169857	AVEN	TRUE	FALSE
chr15	33867857	T	G	ENST00000306730	ENSG00000169857	AVEN	TRUE	FALSE
chr15	33870933	A	C	ENST00000306730	ENSG00000169857	AVEN	TRUE	FALSE
chr15	33870933	A	G	ENST00000306730	ENSG00000169857	AVEN	TRUE	FALSE
chr15	33870933	A	T	ENST00000306730	ENSG00000169857	AVEN	TRUE	FALSE
chr15	33870934	C	A	ENST00000306730	ENSG00000169857	AVEN	TRUE	FALSE
chr15	33870934	C	G	ENST00000306730	ENSG00000169857	AVEN	TRUE	FALSE
chr15	33870934	C	T	ENST00000306730	ENSG00000169857	AVEN	TRUE	FALSE
chr15	33870937	G	A	ENST00000306730	ENSG00000169857	AVEN	TRUE	TRUE
chr15	33870946	C	A	ENST00000306730	ENSG00000169857	AVEN	TRUE	TRUE
chr15	33870964	G	A	ENST00000306730	ENSG00000169857	AVEN	TRUE	TRUE
chr15	33870968	G	T	ENST00000306730	ENSG00000169857	AVEN	TRUE	TRUE
chr15	33870982	C	A	ENST00000306730	ENSG00000169857	AVEN	TRUE	TRUE
chr15	33870985	G	A	ENST00000306730	ENSG00000169857	AVEN	TRUE	TRUE
chr15	33870994	G	A	ENST00000306730	ENSG00000169857	AVEN	TRUE	TRUE
chr15	33870999	A	T	ENST00000306730	ENSG00000169857	AVEN	TRUE	TRUE
chr15	33871002	A	C	ENST00000306730	ENSG00000169857	AVEN	TRUE	TRUE
chr15	33871002	A	T	ENST00000306730	ENSG00000169857	AVEN	TRUE	TRUE
chr15	33871006	C	A	ENST00000306730	ENSG00000169857	AVEN	TRUE	TRUE
chr15	33871016	A	C	ENST00000306730	ENSG00000169857	AVEN	TRUE	TRUE
chr15	33871016	A	T	ENST00000306730	ENSG00000169857	AVEN	TRUE	TRUE
chr15	33871026	G	C	ENST00000306730	ENSG00000169857	AVEN	TRUE	TRUE
chr15	33871026	G	T	ENST00000306730	ENSG00000169857	AVEN	TRUE	TRUE
chr15	33871031	C	A	ENST00000306730	ENSG00000169857	AVEN	TRUE	FALSE
chr15	33871031	C	G	ENST00000306730	ENSG00000169857	AVEN	TRUE	FALSE
chr15	33871031	C	T	ENST00000306730	ENSG00000169857	AVEN	TRUE	FALSE
chr15	33871032	T	A	ENST00000306730	ENSG00000169857	AVEN	TRUE	FALSE
chr15	33871032	T	C	ENST00000306730	ENSG00000169857	AVEN	TRUE	FALSE
chr15	33871032	T	G	ENST00000306730	ENSG00000169857	AVEN	TRUE	FALSE
chr15	33875923	A	C	ENST00000306730	ENSG00000169857	AVEN	TRUE	FALSE
chr15	33875923	A	G	ENST00000306730	ENSG00000169857	AVEN	FALSE	FALSE
chr15	33875923	A	T	ENST00000306730	ENSG00000169857	AVEN	TRUE	FALSE
chr15	33875924	C	A	ENST00000306730	ENSG00000169857	AVEN	TRUE	FALSE
chr15	33875924	C	G	ENST00000306730	ENSG00000169857	AVEN	TRUE	FALSE
chr15	33875924	C	T	ENST00000306730	ENSG00000169857	AVEN	TRUE	FALSE
chr15	33875927	G	A	ENST00000306730	ENSG00000169857	AVEN	TRUE	TRUE
chr15	33875930	T	A	ENST00000306730	ENSG00000169857	AVEN	TRUE	TRUE
chr15	33875934	A	T	ENST00000306730	ENSG00000169857	AVEN	TRUE	TRUE
chr15	33875945	C	A	ENST00000306730	ENSG00000169857	AVEN	TRUE	TRUE
chr15	33875952	C	T	ENST00000306730	ENSG00000169857	AVEN	TRUE	TRUE
chr15	33875953	C	T	ENST00000306730	ENSG00000169857	AVEN	TRUE	TRUE
chr15	33875957	C	A	ENST00000306730	ENSG00000169857	AVEN	TRUE	TRUE
chr15	33875960	T	A	ENST00000306730	ENSG00000169857	AVEN	TRUE	TRUE
chr15	33875963	C	A	ENST00000306730	ENSG00000169857	AVEN	TRUE	TRUE
chr15	33875966	C	A	ENST00000306730	ENSG00000169857	AVEN	TRUE	TRUE
chr15	33875981	G	A	ENST00000306730	ENSG00000169857	AVEN	TRUE	TRUE
chr15	33875983	G	C	ENST00000306730	ENSG00000169857	AVEN	TRUE	TRUE
chr15	33875983	G	T	ENST00000306730	ENSG00000169857	AVEN	TRUE	TRUE
chr15	33875989	G	C	ENST00000306730	ENSG00000169857	AVEN	TRUE	TRUE
chr15	33875989	G	T	ENST00000306730	ENSG00000169857	AVEN	TRUE	TRUE
chr15	33875996	C	A	ENST00000306730	ENSG00000169857	AVEN	TRUE	FALSE
chr15	33875996	C	G	ENST00000306730	ENSG00000169857	AVEN	TRUE	FALSE
chr15	33875996	C	T	ENST00000306730	ENSG00000169857	AVEN	TRUE	FALSE
chr15	33875997	T	A	ENST00000306730	ENSG00000169857	AVEN	TRUE	FALSE
chr15	33875997	T	C	ENST00000306730	ENSG00000169857	AVEN	TRUE	FALSE
chr15	33875997	T	G	ENST00000306730	ENSG00000169857	AVEN	TRUE	FALSE
chr15	33969151	G	A	ENST00000383263	ENSG00000184984	CHRM5	FALSE	FALSE
chr15	33969151	G	C	ENST00000383263	ENSG00000184984	CHRM5	FALSE	FALSE
chr15	33969151	G	T	ENST00000383263	ENSG00000184984	CHRM5	FALSE	FALSE
chr15	33969152	T	A	ENST00000383263	ENSG00000184984	CHRM5	FALSE	FALSE
chr15	33969152	T	C	ENST00000383263	ENSG00000184984	CHRM5	FALSE	FALSE
chr15	33969152	T	G	ENST00000383263	ENSG00000184984	CHRM5	FALSE	FALSE
chr15	34003030	A	C	ENST00000306730	ENSG00000169857	AVEN	TRUE	FALSE
chr15	34003030	A	G	ENST00000306730	ENSG00000169857	AVEN	TRUE	FALSE
chr15	34003030	A	T	ENST00000306730	ENSG00000169857	AVEN	TRUE	FALSE
chr15	34003031	C	A	ENST00000306730	ENSG00000169857	AVEN	TRUE	FALSE
chr15	34003031	C	G	ENST00000306730	ENSG00000169857	AVEN	TRUE	FALSE
chr15	34003031	C	T	ENST00000306730	ENSG00000169857	AVEN	TRUE	FALSE
chr15	34003065	C	A	ENST00000306730	ENSG00000169857	AVEN	TRUE	TRUE
chr15	34003071	G	A	ENST00000306730	ENSG00000169857	AVEN	TRUE	TRUE
chr15	34003073	G	C	ENST00000306730	ENSG00000169857	AVEN	TRUE	TRUE
chr15	34003073	G	T	ENST00000306730	ENSG00000169857	AVEN	TRUE	TRUE
chr15	34003077	C	A	ENST00000306730	ENSG00000169857	AVEN	TRUE	TRUE
chr15	34003080	C	A	ENST00000306730	ENSG00000169857	AVEN	TRUE	TRUE
chr15	34003086	C	A	ENST00000306730	ENSG00000169857	AVEN	TRUE	TRUE
chr15	34003098	C	A	ENST00000306730	ENSG00000169857	AVEN	TRUE	TRUE
chr15	34003101	T	A	ENST00000306730	ENSG00000169857	AVEN	TRUE	TRUE
chr15	34003104	C	A	ENST00000306730	ENSG00000169857	AVEN	TRUE	TRUE
chr15	34003113	G	A	ENST00000306730	ENSG00000169857	AVEN	TRUE	TRUE
chr15	34003114	A	C	ENST00000306730	ENSG00000169857	AVEN	TRUE	TRUE
chr15	34003114	A	T	ENST00000306730	ENSG00000169857	AVEN	TRUE	TRUE
chr15	34003119	G	A	ENST00000306730	ENSG00000169857	AVEN	TRUE	TRUE
chr15	34003123	C	T	ENST00000306730	ENSG00000169857	AVEN	TRUE	TRUE
chr15	34003124	C	T	ENST00000306730	ENSG00000169857	AVEN	TRUE	TRUE
chr15	34003140	T	A	ENST00000306730	ENSG00000169857	AVEN	TRUE	TRUE
chr15	34003143	T	A	ENST00000306730	ENSG00000169857	AVEN	TRUE	TRUE
chr15	34003146	T	A	ENST00000306730	ENSG00000169857	AVEN	TRUE	TRUE
chr15	34003150	A	C	ENST00000306730	ENSG00000169857	AVEN	TRUE	TRUE
chr15	34003150	A	T	ENST00000306730	ENSG00000169857	AVEN	TRUE	TRUE
chr15	34003158	C	A	ENST00000306730	ENSG00000169857	AVEN	TRUE	TRUE
chr15	34003161	G	A	ENST00000306730	ENSG00000169857	AVEN	TRUE	TRUE
chr15	34003164	C	A	ENST00000306730	ENSG00000169857	AVEN	TRUE	TRUE
chr15	34003173	C	A	ENST00000306730	ENSG00000169857	AVEN	TRUE	TRUE
chr15	34003176	C	A	ENST00000306730	ENSG00000169857	AVEN	TRUE	TRUE
chr15	34003179	C	A	ENST00000306730	ENSG00000169857	AVEN	TRUE	TRUE
chr15	34003180	A	C	ENST00000306730	ENSG00000169857	AVEN	TRUE	TRUE
chr15	34003180	A	T	ENST00000306730	ENSG00000169857	AVEN	TRUE	TRUE
chr15	34003188	C	A	ENST00000306730	ENSG00000169857	AVEN	TRUE	TRUE
chr15	34003206	C	A	ENST00000306730	ENSG00000169857	AVEN	TRUE	TRUE
chr15	34003210	C	A	ENST00000306730	ENSG00000169857	AVEN	TRUE	FALSE
chr15	34003210	C	G	ENST00000306730	ENSG00000169857	AVEN	TRUE	FALSE
chr15	34003210	C	T	ENST00000306730	ENSG00000169857	AVEN	TRUE	FALSE
chr15	34003211	T	A	ENST00000306730	ENSG00000169857	AVEN	TRUE	FALSE
chr15	34003211	T	C	ENST00000306730	ENSG00000169857	AVEN	TRUE	FALSE
chr15	34003211	T	G	ENST00000306730	ENSG00000169857	AVEN	TRUE	FALSE
chr15	34038778	A	C	ENST00000306730	ENSG00000169857	AVEN	TRUE	FALSE
chr15	34038778	A	G	ENST00000306730	ENSG00000169857	AVEN	TRUE	FALSE
chr15	34038778	A	T	ENST00000306730	ENSG00000169857	AVEN	TRUE	FALSE
chr15	34038779	C	A	ENST00000306730	ENSG00000169857	AVEN	TRUE	FALSE
chr15	34038779	C	G	ENST00000306730	ENSG00000169857	AVEN	TRUE	FALSE
chr15	34038779	C	T	ENST00000306730	ENSG00000169857	AVEN	TRUE	FALSE
chr15	34038801	C	T	ENST00000306730	ENSG00000169857	AVEN
chr15	34038802	C	T	ENST00000306730	ENSG00000169857	AVEN
chr15	34038809	C	A	ENST00000306730	ENSG00000169857	AVEN
chr15	34038815	C	A	ENST00000306730	ENSG00000169857	AVEN
chr15	34038830	G	A	ENST00000306730	ENSG00000169857	AVEN
chr15	34038842	C	A	ENST00000306730	ENSG00000169857	AVEN
chr15	34038845	C	A	ENST00000306730	ENSG00000169857	AVEN
chr15	34038848	C	A	ENST00000306730	ENSG00000169857	AVEN
chr15	34038851	G	A	ENST00000306730	ENSG00000169857	AVEN
chr15	34038857	C	A	ENST00000306730	ENSG00000169857	AVEN
chr15	34038902	C	A	ENST00000306730	ENSG00000169857	AVEN
chr15	34038908	C	A	ENST00000306730	ENSG00000169857	AVEN
chr15	34038926	C	A	ENST00000306730	ENSG00000169857	AVEN
chr15	34038938	T	A	ENST00000306730	ENSG00000169857	AVEN
chr15	34038959	C	A	ENST00000306730	ENSG00000169857	AVEN
chr15	34038968	C	A	ENST00000306730	ENSG00000169857	AVEN
chr15	34038983	C	A	ENST00000306730	ENSG00000169857	AVEN		FALSE
chr15	34039022	C	A	ENST00000306730	ENSG00000169857	AVEN	FALSE	FALSE
chr15	34039031	C	A	ENST00000306730	ENSG00000169857	AVEN	FALSE	FALSE
chr15	34039034	G	A	ENST00000306730	ENSG00000169857	AVEN	FALSE	FALSE
chr15	34039037	C	A	ENST00000306730	ENSG00000169857	AVEN	FALSE	FALSE
chr15	34039043	G	A	ENST00000306730	ENSG00000169857	AVEN	FALSE	FALSE
chr15	34046538	A	C	ENST00000383263	ENSG00000184984	CHRM5	FALSE	FALSE
chr15	34046538	A	G	ENST00000383263	ENSG00000184984	CHRM5	FALSE	FALSE
chr15	34046538	A	T	ENST00000383263	ENSG00000184984	CHRM5	FALSE	FALSE
chr15	34046539	G	A	ENST00000383263	ENSG00000184984	CHRM5	FALSE	FALSE
chr15	34046539	G	C	ENST00000383263	ENSG00000184984	CHRM5	FALSE	FALSE
chr15	34046539	G	T	ENST00000383263	ENSG00000184984	CHRM5	FALSE	FALSE
chr15	34046872	G	A	ENST00000383263	ENSG00000184984	CHRM5	FALSE	FALSE
chr15	34046872	G	C	ENST00000383263	ENSG00000184984	CHRM5	FALSE	FALSE
chr15	34046872	G	T	ENST00000383263	ENSG00000184984	CHRM5	FALSE	FALSE
chr15	34046873	T	A	ENST00000383263	ENSG00000184984	CHRM5	FALSE	FALSE
chr15	34046873	T	C	ENST00000383263	ENSG00000184984	CHRM5	FALSE	FALSE
chr15	34046873	T	G	ENST00000383263	ENSG00000184984	CHRM5	FALSE	FALSE
chr15	34062641	A	C	ENST00000383263	ENSG00000184984	CHRM5	TRUE	FALSE
chr15	34062641	A	G	ENST00000383263	ENSG00000184984	CHRM5	TRUE	FALSE
chr15	34062641	A	T	ENST00000383263	ENSG00000184984	CHRM5	TRUE	FALSE
chr15	34062642	G	A	ENST00000383263	ENSG00000184984	CHRM5	TRUE	FALSE
chr15	34062642	G	C	ENST00000383263	ENSG00000184984	CHRM5	TRUE	FALSE
chr15	34062642	G	T	ENST00000383263	ENSG00000184984	CHRM5	TRUE	FALSE
chr15	34062721	G	T	ENST00000383263	ENSG00000184984	CHRM5	FALSE	FALSE
chr15	34062735	C	A	ENST00000383263	ENSG00000184984	CHRM5	FALSE	FALSE
chr15	34062735	C	G	ENST00000383263	ENSG00000184984	CHRM5	FALSE	FALSE
chr15	34062775	C	T	ENST00000383263	ENSG00000184984	CHRM5	FALSE	FALSE
chr15	34062782	T	A	ENST00000383263	ENSG00000184984	CHRM5	FALSE	FALSE
chr15	34062784	G	T	ENST00000383263	ENSG00000184984	CHRM5	FALSE	FALSE
chr15	34062797	T	A	ENST00000383263	ENSG00000184984	CHRM5	FALSE	FALSE
chr15	34062800	G	A	ENST00000383263	ENSG00000184984	CHRM5	FALSE	FALSE
chr15	34062801	G	A	ENST00000383263	ENSG00000184984	CHRM5	FALSE	FALSE
chr15	34062802	G	T	ENST00000383263	ENSG00000184984	CHRM5	FALSE	FALSE
chr15	34062866	T	A	ENST00000383263	ENSG00000184984	CHRM5	FALSE	FALSE
chr15	34062883	A	T	ENST00000383263	ENSG00000184984	CHRM5	FALSE	FALSE
chr15	34062895	C	T	ENST00000383263	ENSG00000184984	CHRM5	FALSE	FALSE
chr15	34062901	A	T	ENST00000383263	ENSG00000184984	CHRM5	FALSE	FALSE
chr15	34062918	T	A	ENST00000383263	ENSG00000184984	CHRM5	FALSE	FALSE
chr15	34062918	T	G	ENST00000383263	ENSG00000184984	CHRM5	FALSE	FALSE
chr15	34062921	C	A	ENST00000383263	ENSG00000184984	CHRM5	FALSE	FALSE
chr15	34062921	C	G	ENST00000383263	ENSG00000184984	CHRM5	FALSE	FALSE
chr15	34062932	T	A	ENST00000383263	ENSG00000184984	CHRM5	FALSE	FALSE
chr15	34062932	T	G	ENST00000383263	ENSG00000184984	CHRM5	FALSE	FALSE
chr15	34062939	T	A	ENST00000383263	ENSG00000184984	CHRM5	FALSE	FALSE
chr15	34062955	G	T	ENST00000383263	ENSG00000184984	CHRM5	FALSE	FALSE
chr15	34062978	C	A	ENST00000383263	ENSG00000184984	CHRM5	FALSE	FALSE
chr15	34062978	C	G	ENST00000383263	ENSG00000184984	CHRM5	FALSE	FALSE
chr15	34062987	C	A	ENST00000383263	ENSG00000184984	CHRM5	FALSE	FALSE
chr15	34062987	C	G	ENST00000383263	ENSG00000184984	CHRM5	FALSE	FALSE
chr15	34062997	G	T	ENST00000383263	ENSG00000184984	CHRM5	FALSE	FALSE
chr15	34063004	G	A	ENST00000383263	ENSG00000184984	CHRM5	FALSE	FALSE
chr15	34063005	G	A	ENST00000383263	ENSG00000184984	CHRM5	FALSE	FALSE
chr15	34063026	T	A	ENST00000383263	ENSG00000184984	CHRM5	FALSE	FALSE
chr15	34063034	G	A	ENST00000383263	ENSG00000184984	CHRM5	FALSE	FALSE
chr15	34063035	G	A	ENST00000383263	ENSG00000184984	CHRM5	FALSE	FALSE
chr15	34063050	C	A	ENST00000383263	ENSG00000184984	CHRM5	FALSE	FALSE
chr15	34063050	C	G	ENST00000383263	ENSG00000184984	CHRM5	FALSE	FALSE
chr15	34063104	C	A	ENST00000383263	ENSG00000184984	CHRM5	FALSE	FALSE
chr15	34063104	C	G	ENST00000383263	ENSG00000184984	CHRM5	FALSE	FALSE
chr15	34063117	A	T	ENST00000383263	ENSG00000184984	CHRM5	FALSE	FALSE
chr15	34063124	T	A	ENST00000383263	ENSG00000184984	CHRM5	FALSE	FALSE
chr15	34063131	T	A	ENST00000383263	ENSG00000184984	CHRM5	FALSE	FALSE
chr15	34063131	T	G	ENST00000383263	ENSG00000184984	CHRM5	FALSE	FALSE
chr15	34063138	A	T	ENST00000383263	ENSG00000184984	CHRM5	FALSE	FALSE
chr15	34063150	A	T	ENST00000383263	ENSG00000184984	CHRM5	FALSE	FALSE
chr15	34063175	T	A	ENST00000383263	ENSG00000184984	CHRM5	FALSE	FALSE
chr15	34063181	G	A	ENST00000383263	ENSG00000184984	CHRM5	FALSE	FALSE
chr15	34063182	G	A	ENST00000383263	ENSG00000184984	CHRM5	FALSE	FALSE
chr15	34063202	G	A	ENST00000383263	ENSG00000184984	CHRM5	FALSE	FALSE
chr15	34063203	G	A	ENST00000383263	ENSG00000184984	CHRM5	FALSE	FALSE
chr15	34063221	C	A	ENST00000383263	ENSG00000184984	CHRM5	FALSE	FALSE
chr15	34063223	G	A	ENST00000383263	ENSG00000184984	CHRM5	FALSE	FALSE
chr15	34063224	G	A	ENST00000383263	ENSG00000184984	CHRM5	FALSE	FALSE
chr15	34063225	C	T	ENST00000383263	ENSG00000184984	CHRM5	FALSE	FALSE
chr15	34063230	C	A	ENST00000383263	ENSG00000184984	CHRM5	FALSE	FALSE
chr15	34063230	C	G	ENST00000383263	ENSG00000184984	CHRM5	FALSE	FALSE
chr15	34063232	T	A	ENST00000383263	ENSG00000184984	CHRM5	FALSE	FALSE
chr15	34063240	A	T	ENST00000383263	ENSG00000184984	CHRM5	FALSE	FALSE
chr15	34063261	G	T	ENST00000383263	ENSG00000184984	CHRM5	FALSE	FALSE
chr15	34063266	C	A	ENST00000383263	ENSG00000184984	CHRM5	FALSE	FALSE
chr15	34063267	C	T	ENST00000383263	ENSG00000184984	CHRM5	FALSE	FALSE
chr15	34063273	C	T	ENST00000383263	ENSG00000184984	CHRM5	FALSE	FALSE
chr15	34063285	G	T	ENST00000383263	ENSG00000184984	CHRM5	FALSE	FALSE
chr15	34063326	C	A	ENST00000383263	ENSG00000184984	CHRM5	FALSE	FALSE
chr15	34063326	C	G	ENST00000383263	ENSG00000184984	CHRM5	FALSE	FALSE
chr15	34063356	C	A	ENST00000383263	ENSG00000184984	CHRM5	FALSE	FALSE
chr15	34063356	C	G	ENST00000383263	ENSG00000184984	CHRM5	FALSE	FALSE
chr15	34063359	T	A	ENST00000383263	ENSG00000184984	CHRM5	FALSE	FALSE
chr15	34063360	C	T	ENST00000383263	ENSG00000184984	CHRM5	FALSE	FALSE
chr15	34063368	C	A	ENST00000383263	ENSG00000184984	CHRM5	FALSE	FALSE
chr15	34063368	C	G	ENST00000383263	ENSG00000184984	CHRM5	FALSE	FALSE
chr15	34063372	G	T	ENST00000383263	ENSG00000184984	CHRM5	FALSE	FALSE
chr15	34063378	G	T	ENST00000383263	ENSG00000184984	CHRM5	FALSE	FALSE
chr15	34063381	A	T	ENST00000383263	ENSG00000184984	CHRM5	FALSE	FALSE
chr15	34063384	C	T	ENST00000383263	ENSG00000184984	CHRM5	FALSE	FALSE
chr15	34063390	A	T	ENST00000383263	ENSG00000184984	CHRM5	FALSE	FALSE
chr15	34063408	C	T	ENST00000383263	ENSG00000184984	CHRM5	FALSE	FALSE
chr15	34063429	A	T	ENST00000383263	ENSG00000184984	CHRM5	FALSE	FALSE
chr15	34063435	G	T	ENST00000383263	ENSG00000184984	CHRM5	FALSE	FALSE
chr15	34063438	A	T	ENST00000383263	ENSG00000184984	CHRM5	FALSE	FALSE
chr15	34063441	A	T	ENST00000383263	ENSG00000184984	CHRM5	FALSE	FALSE
chr15	34063444	A	T	ENST00000383263	ENSG00000184984	CHRM5	FALSE	FALSE
chr15	34063468	A	T	ENST00000383263	ENSG00000184984	CHRM5	FALSE	FALSE
chr15	34063476	C	A	ENST00000383263	ENSG00000184984	CHRM5	FALSE	FALSE
chr15	34063478	T	A	ENST00000383263	ENSG00000184984	CHRM5	FALSE	FALSE
chr15	34063485	T	A	ENST00000383263	ENSG00000184984	CHRM5	FALSE	FALSE
chr15	34063489	C	T	ENST00000383263	ENSG00000184984	CHRM5	FALSE	FALSE
chr15	34063504	C	T	ENST00000383263	ENSG00000184984	CHRM5	FALSE	FALSE
chr15	34063510	G	T	ENST00000383263	ENSG00000184984	CHRM5	FALSE	FALSE
chr15	34063519	C	T	ENST00000383263	ENSG00000184984	CHRM5	FALSE	FALSE
chr15	34063529	G	A	ENST00000383263	ENSG00000184984	CHRM5	FALSE	FALSE
chr15	34063530	G	A	ENST00000383263	ENSG00000184984	CHRM5	FALSE	FALSE
chr15	34063532	C	A	ENST00000383263	ENSG00000184984	CHRM5	FALSE	FALSE
chr15	34063532	C	G	ENST00000383263	ENSG00000184984	CHRM5	FALSE	FALSE
chr15	34063564	A	T	ENST00000383263	ENSG00000184984	CHRM5	FALSE	FALSE
chr15	34063573	C	T	ENST00000383263	ENSG00000184984	CHRM5	FALSE	FALSE
chr15	34063598	G	A	ENST00000383263	ENSG00000184984	CHRM5	FALSE	FALSE
chr15	34063599	G	A	ENST00000383263	ENSG00000184984	CHRM5	FALSE	FALSE
chr15	34063603	A	T	ENST00000383263	ENSG00000184984	CHRM5	FALSE	FALSE
chr15	34063609	G	T	ENST00000383263	ENSG00000184984	CHRM5	FALSE	FALSE
chr15	34063612	C	T	ENST00000383263	ENSG00000184984	CHRM5	FALSE	FALSE
chr15	34063626	T	A	ENST00000383263	ENSG00000184984	CHRM5	FALSE	FALSE
chr15	34063635	C	A	ENST00000383263	ENSG00000184984	CHRM5	FALSE	FALSE
chr15	34063635	C	G	ENST00000383263	ENSG00000184984	CHRM5	FALSE	FALSE
chr15	34063643	C	A	ENST00000383263	ENSG00000184984	CHRM5	FALSE	FALSE
chr15	34063643	C	G	ENST00000383263	ENSG00000184984	CHRM5	FALSE	FALSE
chr15	34063645	G	T	ENST00000383263	ENSG00000184984	CHRM5	FALSE	FALSE
chr15	34063651	G	T	ENST00000383263	ENSG00000184984	CHRM5	FALSE	FALSE
chr15	34063657	A	T	ENST00000383263	ENSG00000184984	CHRM5	FALSE	FALSE
chr15	34063681	C	T	ENST00000383263	ENSG00000184984	CHRM5	FALSE	FALSE
chr15	34063692	C	A	ENST00000383263	ENSG00000184984	CHRM5	FALSE	FALSE
chr15	34063692	C	G	ENST00000383263	ENSG00000184984	CHRM5	FALSE	FALSE
chr15	34063693	A	T	ENST00000383263	ENSG00000184984	CHRM5	FALSE	FALSE
chr15	34063699	C	T	ENST00000383263	ENSG00000184984	CHRM5	FALSE	FALSE
chr15	34063705	A	T	ENST00000383263	ENSG00000184984	CHRM5	FALSE	FALSE
chr15	34063708	G	T	ENST00000383263	ENSG00000184984	CHRM5	FALSE	FALSE
chr15	34063720	G	T	ENST00000383263	ENSG00000184984	CHRM5	FALSE	FALSE
chr15	34063723	G	T	ENST00000383263	ENSG00000184984	CHRM5	FALSE	FALSE
chr15	34063735	G	T	ENST00000383263	ENSG00000184984	CHRM5	FALSE	FALSE
chr15	34063738	G	T	ENST00000383263	ENSG00000184984	CHRM5	FALSE	FALSE
chr15	34063744	G	T	ENST00000383263	ENSG00000184984	CHRM5	FALSE	FALSE
chr15	34063747	G	T	ENST00000383263	ENSG00000184984	CHRM5	FALSE	FALSE
chr15	34063759	A	T	ENST00000383263	ENSG00000184984	CHRM5	FALSE	FALSE
chr15	34063765	G	T	ENST00000383263	ENSG00000184984	CHRM5	FALSE	FALSE
chr15	34063771	G	T	ENST00000383263	ENSG00000184984	CHRM5	FALSE	FALSE
chr15	34063774	A	T	ENST00000383263	ENSG00000184984	CHRM5	FALSE	FALSE
chr15	34063785	T	A	ENST00000383263	ENSG00000184984	CHRM5	FALSE	FALSE
chr15	34063785	T	G	ENST00000383263	ENSG00000184984	CHRM5	FALSE	FALSE
chr15	34063800	C	A	ENST00000383263	ENSG00000184984	CHRM5	FALSE	FALSE
chr15	34063800	C	G	ENST00000383263	ENSG00000184984	CHRM5	FALSE	FALSE
chr15	34063825	A	T	ENST00000383263	ENSG00000184984	CHRM5	FALSE	FALSE
chr15	34063831	A	T	ENST00000383263	ENSG00000184984	CHRM5	FALSE	FALSE
chr15	34063837	C	T	ENST00000383263	ENSG00000184984	CHRM5	FALSE	FALSE
chr15	34063840	A	T	ENST00000383263	ENSG00000184984	CHRM5	FALSE	FALSE
chr15	34063845	T	A	ENST00000383263	ENSG00000184984	CHRM5	FALSE	FALSE
chr15	34063854	T	A	ENST00000383263	ENSG00000184984	CHRM5	FALSE	FALSE
chr15	34063854	T	G	ENST00000383263	ENSG00000184984	CHRM5	FALSE	FALSE
chr15	34063855	A	T	ENST00000383263	ENSG00000184984	CHRM5	FALSE	FALSE
chr15	34063861	C	T	ENST00000383263	ENSG00000184984	CHRM5	FALSE	FALSE
chr15	34063865	T	A	ENST00000383263	ENSG00000184984	CHRM5	FALSE	FALSE
chr15	34063873	A	T	ENST00000383263	ENSG00000184984	CHRM5	FALSE	FALSE
chr15	34063888	C	T	ENST00000383263	ENSG00000184984	CHRM5	FALSE	FALSE
chr15	34063891	G	T	ENST00000383263	ENSG00000184984	CHRM5	FALSE	FALSE
chr15	34063908	T	A	ENST00000383263	ENSG00000184984	CHRM5	FALSE	FALSE
chr15	34063912	A	T	ENST00000383263	ENSG00000184984	CHRM5	FALSE	FALSE
chr15	34063918	A	T	ENST00000383263	ENSG00000184984	CHRM5	FALSE	FALSE
chr15	34063932	C	A	ENST00000383263	ENSG00000184984	CHRM5	FALSE	FALSE
chr15	34063948	A	T	ENST00000383263	ENSG00000184984	CHRM5	FALSE	FALSE
chr15	34063951	G	T	ENST00000383263	ENSG00000184984	CHRM5	FALSE	FALSE
chr15	34063958	C	A	ENST00000383263	ENSG00000184984	CHRM5	FALSE	FALSE
chr15	34063958	C	G	ENST00000383263	ENSG00000184984	CHRM5	FALSE	FALSE
chr15	34063963	A	T	ENST00000383263	ENSG00000184984	CHRM5	FALSE	FALSE
chr15	34063990	C	T	ENST00000383263	ENSG00000184984	CHRM5	FALSE	FALSE
chr15	34063999	A	T	ENST00000383263	ENSG00000184984	CHRM5	FALSE	FALSE
chr15	34064002	C	T	ENST00000383263	ENSG00000184984	CHRM5	FALSE	FALSE
chr15	34064005	A	T	ENST00000383263	ENSG00000184984	CHRM5	FALSE	FALSE
chr15	34064008	A	T	ENST00000383263	ENSG00000184984	CHRM5	FALSE	FALSE
chr15	34064023	A	T	ENST00000383263	ENSG00000184984	CHRM5	FALSE	FALSE
chr15	34064026	G	T	ENST00000383263	ENSG00000184984	CHRM5	FALSE	FALSE
chr15	34064032	A	T	ENST00000383263	ENSG00000184984	CHRM5	FALSE	FALSE
chr15	34064041	C	T	ENST00000383263	ENSG00000184984	CHRM5	FALSE	FALSE
chr15	34064081	G	A	ENST00000383263	ENSG00000184984	CHRM5	FALSE	FALSE
chr15	34064082	G	A	ENST00000383263	ENSG00000184984	CHRM5	FALSE	FALSE
chr15	34064091	T	A	ENST00000383263	ENSG00000184984	CHRM5	FALSE	FALSE
chr15	34064091	T	G	ENST00000383263	ENSG00000184984	CHRM5	FALSE	FALSE
chr15	34064121	T	A	ENST00000383263	ENSG00000184984	CHRM5	FALSE	FALSE
chr15	34064125	A	T	ENST00000383263	ENSG00000184984	CHRM5	FALSE	FALSE
chr15	34064130	T	A	ENST00000383263	ENSG00000184984	CHRM5	FALSE	FALSE
chr15	34064147	G	A	ENST00000383263	ENSG00000184984	CHRM5	FALSE	FALSE
chr15	34064148	G	A	ENST00000383263	ENSG00000184984	CHRM5	FALSE	FALSE
chr15	34064153	T	A	ENST00000383263	ENSG00000184984	CHRM5	FALSE	FALSE
chr15	34064160	T	A	ENST00000383263	ENSG00000184984	CHRM5	FALSE	FALSE
chr15	34064160	T	G	ENST00000383263	ENSG00000184984	CHRM5	FALSE	FALSE
chr15	34064162	G	A	ENST00000383263	ENSG00000184984	CHRM5	FALSE	FALSE
chr15	34064163	G	A	ENST00000383263	ENSG00000184984	CHRM5	FALSE	FALSE
chr15	34064165	T	A	ENST00000383263	ENSG00000184984	CHRM5	FALSE	FALSE
chr15	34064169	C	A	ENST00000383263	ENSG00000184984	CHRM5	FALSE	FALSE
chr15	34064172	T	A	ENST00000383263	ENSG00000184984	CHRM5	FALSE	FALSE
chr15	34064172	T	G	ENST00000383263	ENSG00000184984	CHRM5	FALSE	FALSE
chr15	34064199	C	A	ENST00000383263	ENSG00000184984	CHRM5	FALSE	FALSE
chr15	34064202	T	A	ENST00000383263	ENSG00000184984	CHRM5	FALSE	FALSE
chr15	34064202	T	G	ENST00000383263	ENSG00000184984	CHRM5	FALSE	FALSE
chr15	34064211	C	A	ENST00000383263	ENSG00000184984	CHRM5	FALSE	FALSE
chr15	34064215	A	T	ENST00000383263	ENSG00000184984	CHRM5	FALSE	FALSE
chr15	34064227	A	T	ENST00000383263	ENSG00000184984	CHRM5	FALSE	FALSE
chr15	34064236	A	T	ENST00000383263	ENSG00000184984	CHRM5	FALSE	FALSE
chr15	34064253	C	A	ENST00000383263	ENSG00000184984	CHRM5	FALSE	FALSE
chr15	34064254	C	T	ENST00000383263	ENSG00000184984	CHRM5	FALSE	FALSE
chr15	34064258	G	A	ENST00000383263	ENSG00000184984	CHRM5	FALSE	FALSE
chr15	34064259	G	A	ENST00000383263	ENSG00000184984	CHRM5	FALSE	FALSE
chr15	34064260	A	T	ENST00000383263	ENSG00000184984	CHRM5	FALSE	FALSE
chr15	34064263	A	T	ENST00000383263	ENSG00000184984	CHRM5	FALSE	FALSE
chr15	34064266	A	T	ENST00000383263	ENSG00000184984	CHRM5	FALSE	FALSE
chr15	34064269	A	T	ENST00000383263	ENSG00000184984	CHRM5	FALSE	FALSE
chr15	34064275	G	T	ENST00000383263	ENSG00000184984	CHRM5	FALSE	FALSE
chr15	34064278	G	T	ENST00000383263	ENSG00000184984	CHRM5	FALSE	FALSE
chr15	34064281	A	T	ENST00000383263	ENSG00000184984	CHRM5	FALSE	FALSE
chr15	34064285	T	A	ENST00000383263	ENSG00000184984	CHRM5	FALSE	FALSE
chr15	34064289	C	A	ENST00000383263	ENSG00000184984	CHRM5	FALSE	FALSE
chr15	34064289	C	G	ENST00000383263	ENSG00000184984	CHRM5	FALSE	FALSE
chr15	34064291	G	A	ENST00000383263	ENSG00000184984	CHRM5	FALSE	FALSE
chr15	34064292	G	A	ENST00000383263	ENSG00000184984	CHRM5	FALSE	FALSE
chr15	34064293	C	T	ENST00000383263	ENSG00000184984	CHRM5	FALSE	FALSE
chr15	34064305	A	T	ENST00000383263	ENSG00000184984	CHRM5	FALSE	FALSE
chr15	34084345	T	A	ENST00000256545	ENSG00000134153	EMC7	FALSE	FALSE
chr15	34084360	T	A	ENST00000256545	ENSG00000134153	EMC7	FALSE	FALSE
chr15	34084369	T	A	ENST00000256545	ENSG00000134153	EMC7	FALSE	FALSE
chr15	34084390	T	A	ENST00000256545	ENSG00000134153	EMC7	FALSE	FALSE
chr15	34084398	G	C	ENST00000256545	ENSG00000134153	EMC7	FALSE	FALSE
chr15	34084398	G	T	ENST00000256545	ENSG00000134153	EMC7	FALSE	FALSE
chr15	34084402	T	A	ENST00000256545	ENSG00000134153	EMC7	FALSE	FALSE
chr15	34084404	G	C	ENST00000256545	ENSG00000134153	EMC7	FALSE	FALSE
chr15	34084404	G	T	ENST00000256545	ENSG00000134153	EMC7	FALSE	FALSE
chr15	34084417	T	A	ENST00000256545	ENSG00000134153	EMC7	FALSE	FALSE
chr15	34084429	C	A	ENST00000256545	ENSG00000134153	EMC7	FALSE	FALSE
chr15	34084443	A	T	ENST00000256545	ENSG00000134153	EMC7	FALSE	FALSE
chr15	34084447	C	A	ENST00000256545	ENSG00000134153	EMC7	FALSE	FALSE
chr15	34084473	G	C	ENST00000256545	ENSG00000134153	EMC7	FALSE	FALSE
chr15	34084473	G	T	ENST00000256545	ENSG00000134153	EMC7	FALSE	FALSE
chr15	34084477	G	A	ENST00000256545	ENSG00000134153	EMC7	FALSE	FALSE
chr15	34084480	C	A	ENST00000256545	ENSG00000134153	EMC7	FALSE	FALSE
chr15	34084486	C	A	ENST00000256545	ENSG00000134153	EMC7	FALSE	FALSE
chr15	34084487	C	A	ENST00000256545	ENSG00000134153	EMC7	TRUE	FALSE
chr15	34084487	C	G	ENST00000256545	ENSG00000134153	EMC7	TRUE	FALSE
chr15	34084487	C	T	ENST00000256545	ENSG00000134153	EMC7	TRUE	FALSE
chr15	34084488	T	A	ENST00000256545	ENSG00000134153	EMC7	TRUE	FALSE
chr15	34084488	T	C	ENST00000256545	ENSG00000134153	EMC7	TRUE	FALSE
chr15	34084488	T	G	ENST00000256545	ENSG00000134153	EMC7	TRUE	FALSE
chr15	34088051	A	C	ENST00000256545	ENSG00000134153	EMC7	TRUE	FALSE
chr15	34088051	A	G	ENST00000256545	ENSG00000134153	EMC7	TRUE	FALSE
chr15	34088051	A	T	ENST00000256545	ENSG00000134153	EMC7	TRUE	FALSE
chr15	34088052	C	A	ENST00000256545	ENSG00000134153	EMC7	TRUE	FALSE
chr15	34088052	C	G	ENST00000256545	ENSG00000134153	EMC7	TRUE	FALSE
chr15	34088052	C	T	ENST00000256545	ENSG00000134153	EMC7	TRUE	FALSE
chr15	34088058	T	A	ENST00000256545	ENSG00000134153	EMC7	FALSE	FALSE
chr15	34088088	T	A	ENST00000256545	ENSG00000134153	EMC7	FALSE	FALSE
chr15	34088108	A	T	ENST00000256545	ENSG00000134153	EMC7	TRUE	TRUE
chr15	34088111	A	C	ENST00000256545	ENSG00000134153	EMC7	TRUE	TRUE
chr15	34088111	A	T	ENST00000256545	ENSG00000134153	EMC7	TRUE	TRUE
chr15	34088134	C	A	ENST00000256545	ENSG00000134153	EMC7	TRUE	FALSE
chr15	34088134	C	G	ENST00000256545	ENSG00000134153	EMC7	TRUE	FALSE
chr15	34088134	C	T	ENST00000256545	ENSG00000134153	EMC7	TRUE	FALSE
chr15	34088135	T	A	ENST00000256545	ENSG00000134153	EMC7	TRUE	FALSE
chr15	34088135	T	C	ENST00000256545	ENSG00000134153	EMC7	TRUE	FALSE
chr15	34088135	T	G	ENST00000256545	ENSG00000134153	EMC7	TRUE	FALSE
chr15	34090315	A	C	ENST00000256545	ENSG00000134153	EMC7	TRUE	FALSE
chr15	34090315	A	G	ENST00000256545	ENSG00000134153	EMC7	TRUE	FALSE
chr15	34090315	A	T	ENST00000256545	ENSG00000134153	EMC7	TRUE	FALSE
chr15	34090316	C	A	ENST00000256545	ENSG00000134153	EMC7	TRUE	FALSE
chr15	34090316	C	G	ENST00000256545	ENSG00000134153	EMC7	TRUE	FALSE
chr15	34090316	C	T	ENST00000256545	ENSG00000134153	EMC7	TRUE	FALSE
chr15	34090341	C	T	ENST00000256545	ENSG00000134153	EMC7	TRUE	TRUE
chr15	34090342	C	T	ENST00000256545	ENSG00000134153	EMC7	TRUE	TRUE
chr15	34090347	C	T	ENST00000256545	ENSG00000134153	EMC7	TRUE	TRUE
chr15	34090348	C	T	ENST00000256545	ENSG00000134153	EMC7	TRUE	TRUE
chr15	34090351	G	T	ENST00000256545	ENSG00000134153	EMC7	TRUE	TRUE
chr15	34090355	C	A	ENST00000256545	ENSG00000134153	EMC7	TRUE	TRUE
chr15	34090361	T	A	ENST00000256545	ENSG00000134153	EMC7	TRUE	TRUE
chr15	34090368	G	C	ENST00000256545	ENSG00000134153	EMC7	TRUE	TRUE
chr15	34090368	G	T	ENST00000256545	ENSG00000134153	EMC7	TRUE	TRUE
chr15	34090384	G	C	ENST00000256545	ENSG00000134153	EMC7	TRUE	TRUE
chr15	34090384	G	T	ENST00000256545	ENSG00000134153	EMC7	TRUE	TRUE
chr15	34090391	T	A	ENST00000256545	ENSG00000134153	EMC7	TRUE	TRUE
chr15	34090397	G	A	ENST00000256545	ENSG00000134153	EMC7	TRUE	TRUE
chr15	34090404	A	C	ENST00000256545	ENSG00000134153	EMC7	TRUE	TRUE
chr15	34090404	A	T	ENST00000256545	ENSG00000134153	EMC7	TRUE	TRUE
chr15	34090415	T	A	ENST00000256545	ENSG00000134153	EMC7	TRUE	TRUE
chr15	34090424	C	A	ENST00000256545	ENSG00000134153	EMC7	TRUE	TRUE
chr15	34090426	G	C	ENST00000256545	ENSG00000134153	EMC7	TRUE	TRUE
chr15	34090426	G	T	ENST00000256545	ENSG00000134153	EMC7	TRUE	TRUE
chr15	34090433	T	A	ENST00000256545	ENSG00000134153	EMC7	TRUE	TRUE
chr15	34090437	G	C	ENST00000256545	ENSG00000134153	EMC7	TRUE	TRUE
chr15	34090437	G	T	ENST00000256545	ENSG00000134153	EMC7	TRUE	TRUE
chr15	34090446	A	C	ENST00000256545	ENSG00000134153	EMC7	TRUE	TRUE
chr15	34090446	A	T	ENST00000256545	ENSG00000134153	EMC7	TRUE	TRUE
chr15	34090451	T	A	ENST00000256545	ENSG00000134153	EMC7	TRUE	TRUE
chr15	34090456	C	A	ENST00000256545	ENSG00000134153	EMC7	TRUE	FALSE
chr15	34090456	C	G	ENST00000256545	ENSG00000134153	EMC7	TRUE	FALSE
chr15	34090456	C	T	ENST00000256545	ENSG00000134153	EMC7	TRUE	FALSE
chr15	34090457	T	A	ENST00000256545	ENSG00000134153	EMC7	TRUE	FALSE
chr15	34090457	T	C	ENST00000256545	ENSG00000134153	EMC7	TRUE	FALSE
chr15	34090457	T	G	ENST00000256545	ENSG00000134153	EMC7	TRUE	FALSE
chr15	34095893	A	C	ENST00000256545	ENSG00000134153	EMC7	TRUE	FALSE
chr15	34095893	A	G	ENST00000256545	ENSG00000134153	EMC7	FALSE	FALSE
chr15	34095893	A	T	ENST00000256545	ENSG00000134153	EMC7	TRUE	FALSE
chr15	34095894	C	A	ENST00000256545	ENSG00000134153	EMC7	TRUE	TRUE
chr15	34095894	C	G	ENST00000256545	ENSG00000134153	EMC7	TRUE	TRUE
chr15	34095894	C	T	ENST00000256545	ENSG00000134153	EMC7	TRUE	TRUE
chr15	34095896	T	A	ENST00000256545	ENSG00000134153	EMC7	TRUE	TRUE
chr15	34095902	T	A	ENST00000256545	ENSG00000134153	EMC7	TRUE	TRUE
chr15	34095905	C	A	ENST00000256545	ENSG00000134153	EMC7	TRUE	TRUE
chr15	34095908	T	A	ENST00000256545	ENSG00000134153	EMC7	TRUE	TRUE
chr15	34095910	G	T	ENST00000256545	ENSG00000134153	EMC7	TRUE	TRUE
chr15	34095926	G	A	ENST00000256545	ENSG00000134153	EMC7	TRUE	TRUE
chr15	34095941	T	A	ENST00000256545	ENSG00000134153	EMC7	TRUE	TRUE
chr15	34095942	G	C	ENST00000256545	ENSG00000134153	EMC7	TRUE	TRUE
chr15	34095942	G	T	ENST00000256545	ENSG00000134153	EMC7	TRUE	TRUE
chr15	34095962	C	A	ENST00000256545	ENSG00000134153	EMC7	TRUE	TRUE
chr15	34095969	A	C	ENST00000256545	ENSG00000134153	EMC7	TRUE	TRUE
chr15	34095969	A	T	ENST00000256545	ENSG00000134153	EMC7	TRUE	TRUE
chr15	34095977	C	A	ENST00000256545	ENSG00000134153	EMC7	TRUE	TRUE
chr15	34096015	C	A	ENST00000256545	ENSG00000134153	EMC7	TRUE	FALSE
chr15	34096015	C	G	ENST00000256545	ENSG00000134153	EMC7	TRUE	FALSE
chr15	34096015	C	T	ENST00000256545	ENSG00000134153	EMC7	TRUE	FALSE
chr15	34096016	T	A	ENST00000256545	ENSG00000134153	EMC7	TRUE	FALSE
chr15	34096016	T	C	ENST00000256545	ENSG00000134153	EMC7	TRUE	FALSE
chr15	34096016	T	G	ENST00000256545	ENSG00000134153	EMC7	TRUE	FALSE
chr15	34101602	A	C	ENST00000256545	ENSG00000134153	EMC7	FALSE	FALSE
chr15	34101602	A	G	ENST00000256545	ENSG00000134153	EMC7	FALSE	FALSE
chr15	34101602	A	T	ENST00000256545	ENSG00000134153	EMC7	FALSE	FALSE
chr15	34101603	C	A	ENST00000256545	ENSG00000134153	EMC7	FALSE	FALSE
chr15	34101603	C	G	ENST00000256545	ENSG00000134153	EMC7	FALSE	FALSE
chr15	34101603	C	T	ENST00000256545	ENSG00000134153	EMC7	FALSE	FALSE
chr15	34101605	T	A	ENST00000256545	ENSG00000134153	EMC7
chr15	34101623	C	A	ENST00000256545	ENSG00000134153	EMC7
chr15	34101626	C	A	ENST00000256545	ENSG00000134153	EMC7
chr15	34101629	C	A	ENST00000256545	ENSG00000134153	EMC7
chr15	34101644	G	A	ENST00000256545	ENSG00000134153	EMC7
chr15	34101652	G	T	ENST00000256545	ENSG00000134153	EMC7
chr15	34101657	C	T	ENST00000256545	ENSG00000134153	EMC7
chr15	34101658	C	T	ENST00000256545	ENSG00000134153	EMC7
chr15	34101665	G	A	ENST00000256545	ENSG00000134153	EMC7
chr15	34101671	T	A	ENST00000256545	ENSG00000134153	EMC7
chr15	34101698	C	A	ENST00000256545	ENSG00000134153	EMC7
chr15	34101704	T	A	ENST00000256545	ENSG00000134153	EMC7	TRUE	TRUE
chr15	34101716	C	A	ENST00000256545	ENSG00000134153	EMC7	TRUE	TRUE
chr15	34101737	C	A	ENST00000256545	ENSG00000134153	EMC7	TRUE	TRUE
chr15	34101739	G	T	ENST00000256545	ENSG00000134153	EMC7	TRUE	TRUE
chr15	34101743	C	A	ENST00000256545	ENSG00000134153	EMC7	TRUE	TRUE
chr15	34101746	C	A	ENST00000256545	ENSG00000134153	EMC7	TRUE	TRUE
chr15	34101767	C	A	ENST00000256545	ENSG00000134153	EMC7	TRUE	TRUE
chr15	34101769	G	T	ENST00000256545	ENSG00000134153	EMC7	TRUE	FALSE
chr15	34101776	G	A	ENST00000256545	ENSG00000134153	EMC7	TRUE	FALSE
chr15	34101787	G	T	ENST00000256545	ENSG00000134153	EMC7	TRUE	FALSE
chr15	34101822	C	T	ENST00000256545	ENSG00000134153	EMC7	FALSE	FALSE
chr15	34101823	C	T	ENST00000256545	ENSG00000134153	EMC7	FALSE	FALSE
chr15	34102536	C	A	ENST00000397766	ENSG00000182405	PGBD4	FALSE	FALSE
chr15	34102536	C	G	ENST00000397766	ENSG00000182405	PGBD4	FALSE	FALSE
chr15	34102544	A	T	ENST00000397766	ENSG00000182405	PGBD4	FALSE	FALSE
chr15	34102547	A	T	ENST00000397766	ENSG00000182405	PGBD4	FALSE	FALSE
chr15	34102586	G	T	ENST00000397766	ENSG00000182405	PGBD4	FALSE	FALSE
chr15	34102589	C	T	ENST00000397766	ENSG00000182405	PGBD4	FALSE	FALSE
chr15	34102593	T	A	ENST00000397766	ENSG00000182405	PGBD4	FALSE	FALSE
chr15	34102596	T	A	ENST00000397766	ENSG00000182405	PGBD4	FALSE	FALSE
chr15	34102601	G	T	ENST00000397766	ENSG00000182405	PGBD4	FALSE	FALSE
chr15	34102608	C	A	ENST00000397766	ENSG00000182405	PGBD4	FALSE	FALSE
chr15	34102608	C	G	ENST00000397766	ENSG00000182405	PGBD4	FALSE	FALSE
chr15	34102616	G	T	ENST00000397766	ENSG00000182405	PGBD4	FALSE	FALSE
chr15	34102629	C	A	ENST00000397766	ENSG00000182405	PGBD4	FALSE	FALSE
chr15	34102631	G	T	ENST00000397766	ENSG00000182405	PGBD4	FALSE	FALSE
chr15	34102656	C	A	ENST00000397766	ENSG00000182405	PGBD4	FALSE	FALSE
chr15	34102668	T	A	ENST00000397766	ENSG00000182405	PGBD4	FALSE	FALSE
chr15	34102668	T	G	ENST00000397766	ENSG00000182405	PGBD4	FALSE	FALSE
chr15	34102670	G	T	ENST00000397766	ENSG00000182405	PGBD4	FALSE	FALSE
chr15	34102679	A	T	ENST00000397766	ENSG00000182405	PGBD4	FALSE	FALSE
chr15	34102701	T	A	ENST00000397766	ENSG00000182405	PGBD4	FALSE	FALSE
chr15	34102701	T	G	ENST00000397766	ENSG00000182405	PGBD4	FALSE	FALSE
chr15	34102703	G	T	ENST00000397766	ENSG00000182405	PGBD4	FALSE	FALSE
chr15	34102712	G	T	ENST00000397766	ENSG00000182405	PGBD4	FALSE	FALSE
chr15	34102715	A	T	ENST00000397766	ENSG00000182405	PGBD4	FALSE	FALSE
chr15	34102728	C	A	ENST00000397766	ENSG00000182405	PGBD4	FALSE	FALSE
chr15	34102728	C	G	ENST00000397766	ENSG00000182405	PGBD4	FALSE	FALSE
chr15	34102737	C	A	ENST00000397766	ENSG00000182405	PGBD4	FALSE	FALSE
chr15	34102737	C	G	ENST00000397766	ENSG00000182405	PGBD4	FALSE	FALSE
chr15	34102751	A	T	ENST00000397766	ENSG00000182405	PGBD4	FALSE	FALSE
chr15	34102755	G	A	ENST00000397766	ENSG00000182405	PGBD4	FALSE	FALSE
chr15	34102756	G	A	ENST00000397766	ENSG00000182405	PGBD4	FALSE	FALSE
chr15	34102758	C	A	ENST00000397766	ENSG00000182405	PGBD4	FALSE	FALSE
chr15	34102758	C	G	ENST00000397766	ENSG00000182405	PGBD4	FALSE	FALSE
chr15	34102781	C	T	ENST00000397766	ENSG00000182405	PGBD4	FALSE	FALSE
chr15	34102789	T	A	ENST00000397766	ENSG00000182405	PGBD4	TRUE	FALSE
chr15	34102789	T	G	ENST00000397766	ENSG00000182405	PGBD4	TRUE	FALSE
chr15	34102811	A	T	ENST00000397766	ENSG00000182405	PGBD4	TRUE	FALSE
chr15	34102814	A	T	ENST00000397766	ENSG00000182405	PGBD4	TRUE	FALSE
chr15	34102845	T	A	ENST00000397766	ENSG00000182405	PGBD4	TRUE	FALSE
chr15	34102847	C	T	ENST00000397766	ENSG00000182405	PGBD4	TRUE	FALSE
chr15	34102852	T	A	ENST00000397766	ENSG00000182405	PGBD4	TRUE	FALSE
chr15	34102852	T	G	ENST00000397766	ENSG00000182405	PGBD4	TRUE	FALSE
chr15	34102856	G	T	ENST00000397766	ENSG00000182405	PGBD4	TRUE	FALSE
chr15	34102871	G	T	ENST00000397766	ENSG00000182405	PGBD4	TRUE	FALSE
chr15	34102874	G	T	ENST00000397766	ENSG00000182405	PGBD4	TRUE	FALSE
chr15	34102878	T	A	ENST00000397766	ENSG00000182405	PGBD4	TRUE	FALSE
chr15	34102878	T	G	ENST00000397766	ENSG00000182405	PGBD4	TRUE	FALSE
chr15	34102884	C	A	ENST00000397766	ENSG00000182405	PGBD4	TRUE	TRUE
chr15	34102884	C	G	ENST00000397766	ENSG00000182405	PGBD4	TRUE	TRUE
chr15	34102886	A	T	ENST00000397766	ENSG00000182405	PGBD4	TRUE	TRUE
chr15	34102895	A	T	ENST00000397766	ENSG00000182405	PGBD4	TRUE	TRUE
chr15	34102898	G	T	ENST00000397766	ENSG00000182405	PGBD4	TRUE	TRUE
chr15	34102910	C	T	ENST00000397766	ENSG00000182405	PGBD4	TRUE	TRUE
chr15	34102920	T	A	ENST00000397766	ENSG00000182405	PGBD4	TRUE	TRUE
chr15	34102923	T	A	ENST00000397766	ENSG00000182405	PGBD4	TRUE	TRUE
chr15	34102929	C	A	ENST00000397766	ENSG00000182405	PGBD4	TRUE	TRUE
chr15	34102929	C	G	ENST00000397766	ENSG00000182405	PGBD4	TRUE	TRUE
chr15	34102931	A	T	ENST00000397766	ENSG00000182405	PGBD4	TRUE	TRUE
chr15	34102946	A	T	ENST00000397766	ENSG00000182405	PGBD4	TRUE	TRUE
chr15	34102949	G	T	ENST00000397766	ENSG00000182405	PGBD4	TRUE	TRUE
chr15	34102956	C	A	ENST00000397766	ENSG00000182405	PGBD4	TRUE	TRUE
chr15	34102958	C	T	ENST00000397766	ENSG00000182405	PGBD4	TRUE	TRUE
chr15	34102967	A	T	ENST00000397766	ENSG00000182405	PGBD4	TRUE	TRUE
chr15	34102971	G	A	ENST00000397766	ENSG00000182405	PGBD4	TRUE	TRUE
chr15	34102972	G	A	ENST00000397766	ENSG00000182405	PGBD4	TRUE	TRUE
chr15	34102973	A	T	ENST00000397766	ENSG00000182405	PGBD4	TRUE	TRUE
chr15	34102991	G	T	ENST00000397766	ENSG00000182405	PGBD4	TRUE	TRUE
chr15	34102997	A	T	ENST00000397766	ENSG00000182405	PGBD4	TRUE	TRUE
chr15	34103019	T	A	ENST00000397766	ENSG00000182405	PGBD4	TRUE	TRUE
chr15	34103019	T	G	ENST00000397766	ENSG00000182405	PGBD4	TRUE	TRUE
chr15	34103024	C	T	ENST00000397766	ENSG00000182405	PGBD4	TRUE	TRUE
chr15	34103036	C	T	ENST00000397766	ENSG00000182405	PGBD4	TRUE	TRUE
chr15	34103039	A	T	ENST00000397766	ENSG00000182405	PGBD4	TRUE	TRUE
chr15	34103045	G	T	ENST00000397766	ENSG00000182405	PGBD4	TRUE	TRUE
chr15	34103051	G	T	ENST00000397766	ENSG00000182405	PGBD4	TRUE	TRUE
chr15	34103061	G	A	ENST00000397766	ENSG00000182405	PGBD4	TRUE	TRUE
chr15	34103062	G	A	ENST00000397766	ENSG00000182405	PGBD4	TRUE	TRUE
chr15	34103064	C	A	ENST00000397766	ENSG00000182405	PGBD4	TRUE	TRUE
chr15	34103064	C	G	ENST00000397766	ENSG00000182405	PGBD4	TRUE	TRUE
chr15	34103079	T	A	ENST00000397766	ENSG00000182405	PGBD4	TRUE	TRUE
chr15	34103092	T	A	ENST00000397766	ENSG00000182405	PGBD4	TRUE	TRUE
chr15	34103092	T	G	ENST00000397766	ENSG00000182405	PGBD4	TRUE	TRUE
chr15	34103099	C	T	ENST00000397766	ENSG00000182405	PGBD4	TRUE	TRUE
chr15	34103114	G	T	ENST00000397766	ENSG00000182405	PGBD4	TRUE	TRUE
chr15	34103117	A	T	ENST00000397766	ENSG00000182405	PGBD4	TRUE	TRUE
chr15	34103124	T	A	ENST00000397766	ENSG00000182405	PGBD4	TRUE	TRUE
chr15	34103124	T	G	ENST00000397766	ENSG00000182405	PGBD4	TRUE	TRUE
chr15	34103130	T	A	ENST00000397766	ENSG00000182405	PGBD4	TRUE	TRUE
chr15	34103140	C	A	ENST00000397766	ENSG00000182405	PGBD4	TRUE	TRUE
chr15	34103177	C	T	ENST00000397766	ENSG00000182405	PGBD4	TRUE	TRUE
chr15	34103181	C	A	ENST00000397766	ENSG00000182405	PGBD4	TRUE	TRUE
chr15	34103181	C	G	ENST00000397766	ENSG00000182405	PGBD4	TRUE	TRUE
chr15	34103183	A	T	ENST00000397766	ENSG00000182405	PGBD4	TRUE	TRUE
chr15	34103189	C	T	ENST00000397766	ENSG00000182405	PGBD4	TRUE	TRUE
chr15	34103196	C	A	ENST00000397766	ENSG00000182405	PGBD4	TRUE	TRUE
chr15	34103196	C	G	ENST00000397766	ENSG00000182405	PGBD4	TRUE	TRUE
chr15	34103199	T	A	ENST00000397766	ENSG00000182405	PGBD4	TRUE	TRUE
chr15	34103201	C	T	ENST00000397766	ENSG00000182405	PGBD4	TRUE	TRUE
chr15	34103204	A	T	ENST00000397766	ENSG00000182405	PGBD4	TRUE	TRUE
chr15	34103210	A	T	ENST00000397766	ENSG00000182405	PGBD4	TRUE	TRUE
chr15	34103237	A	T	ENST00000397766	ENSG00000182405	PGBD4	TRUE	TRUE
chr15	34103254	T	A	ENST00000397766	ENSG00000182405	PGBD4	TRUE	TRUE
chr15	34103254	T	G	ENST00000397766	ENSG00000182405	PGBD4	TRUE	TRUE
chr15	34103264	A	T	ENST00000397766	ENSG00000182405	PGBD4	TRUE	TRUE
chr15	34103282	G	T	ENST00000397766	ENSG00000182405	PGBD4	TRUE	TRUE
chr15	34103286	C	A	ENST00000397766	ENSG00000182405	PGBD4	TRUE	TRUE
chr15	34103286	C	G	ENST00000397766	ENSG00000182405	PGBD4	TRUE	TRUE
chr15	34103300	A	T	ENST00000397766	ENSG00000182405	PGBD4	TRUE	TRUE
chr15	34103310	T	A	ENST00000397766	ENSG00000182405	PGBD4	TRUE	TRUE
chr15	34103310	T	G	ENST00000397766	ENSG00000182405	PGBD4	TRUE	TRUE
chr15	34103318	A	T	ENST00000397766	ENSG00000182405	PGBD4	TRUE	TRUE
chr15	34103321	C	T	ENST00000397766	ENSG00000182405	PGBD4	TRUE	TRUE
chr15	34103326	C	A	ENST00000397766	ENSG00000182405	PGBD4	TRUE	TRUE
chr15	34103326	C	G	ENST00000397766	ENSG00000182405	PGBD4	TRUE	TRUE
chr15	34103336	A	T	ENST00000397766	ENSG00000182405	PGBD4	TRUE	TRUE
chr15	34103339	C	T	ENST00000397766	ENSG00000182405	PGBD4	TRUE	TRUE
chr15	34103345	C	T	ENST00000397766	ENSG00000182405	PGBD4	TRUE	TRUE
chr15	34103357	A	T	ENST00000397766	ENSG00000182405	PGBD4	TRUE	TRUE
chr15	34103365	T	A	ENST00000397766	ENSG00000182405	PGBD4	TRUE	TRUE
chr15	34103365	T	G	ENST00000397766	ENSG00000182405	PGBD4	TRUE	TRUE
chr15	34103374	T	A	ENST00000397766	ENSG00000182405	PGBD4	TRUE	TRUE
chr15	34103375	G	T	ENST00000397766	ENSG00000182405	PGBD4	TRUE	TRUE
chr15	34103381	C	T	ENST00000397766	ENSG00000182405	PGBD4	TRUE	TRUE
chr15	34103392	T	A	ENST00000397766	ENSG00000182405	PGBD4	TRUE	TRUE
chr15	34103392	T	G	ENST00000397766	ENSG00000182405	PGBD4	TRUE	TRUE
chr15	34103397	G	A	ENST00000397766	ENSG00000182405	PGBD4	TRUE	TRUE
chr15	34103398	G	A	ENST00000397766	ENSG00000182405	PGBD4	TRUE	TRUE
chr15	34103433	T	A	ENST00000397766	ENSG00000182405	PGBD4	TRUE	TRUE
chr15	34103435	A	T	ENST00000397766	ENSG00000182405	PGBD4	TRUE	TRUE
chr15	34103442	C	A	ENST00000397766	ENSG00000182405	PGBD4	TRUE	TRUE
chr15	34103442	C	G	ENST00000397766	ENSG00000182405	PGBD4	TRUE	TRUE
chr15	34103456	A	T	ENST00000397766	ENSG00000182405	PGBD4	TRUE	TRUE
chr15	34103460	C	A	ENST00000397766	ENSG00000182405	PGBD4	TRUE	TRUE
chr15	34103460	C	G	ENST00000397766	ENSG00000182405	PGBD4	TRUE	TRUE
chr15	34103463	C	A	ENST00000397766	ENSG00000182405	PGBD4	TRUE	TRUE
chr15	34103463	C	G	ENST00000397766	ENSG00000182405	PGBD4	TRUE	TRUE
chr15	34103481	T	A	ENST00000397766	ENSG00000182405	PGBD4	TRUE	TRUE
chr15	34103501	C	T	ENST00000397766	ENSG00000182405	PGBD4	TRUE	TRUE
chr15	34103509	T	A	ENST00000397766	ENSG00000182405	PGBD4	TRUE	TRUE
chr15	34103509	T	G	ENST00000397766	ENSG00000182405	PGBD4	TRUE	TRUE
chr15	34103512	T	A	ENST00000397766	ENSG00000182405	PGBD4	TRUE	TRUE
chr15	34103552	A	T	ENST00000397766	ENSG00000182405	PGBD4	TRUE	TRUE
chr15	34103555	G	T	ENST00000397766	ENSG00000182405	PGBD4	TRUE	TRUE
chr15	34103559	T	A	ENST00000397766	ENSG00000182405	PGBD4	TRUE	TRUE
chr15	34103559	T	G	ENST00000397766	ENSG00000182405	PGBD4	TRUE	TRUE
chr15	34103564	C	T	ENST00000397766	ENSG00000182405	PGBD4	TRUE	TRUE
chr15	34103598	T	A	ENST00000397766	ENSG00000182405	PGBD4	TRUE	TRUE
chr15	34103603	A	T	ENST00000397766	ENSG00000182405	PGBD4	TRUE	TRUE
chr15	34103606	A	T	ENST00000397766	ENSG00000182405	PGBD4	TRUE	TRUE
chr15	34103609	C	T	ENST00000397766	ENSG00000182405	PGBD4	TRUE	TRUE
chr15	34103627	A	T	ENST00000397766	ENSG00000182405	PGBD4	TRUE	TRUE
chr15	34103630	A	T	ENST00000397766	ENSG00000182405	PGBD4
chr15	34103642	A	T	ENST00000397766	ENSG00000182405	PGBD4	TRUE	TRUE
chr15	34103660	A	T	ENST00000397766	ENSG00000182405	PGBD4	TRUE	TRUE
chr15	34103668	T	A	ENST00000397766	ENSG00000182405	PGBD4	TRUE	TRUE
chr15	34103672	G	T	ENST00000397766	ENSG00000182405	PGBD4	TRUE	TRUE
chr15	34103687	A	T	ENST00000397766	ENSG00000182405	PGBD4	TRUE	TRUE
chr15	34103691	G	A	ENST00000397766	ENSG00000182405	PGBD4	TRUE	TRUE
chr15	34103692	G	A	ENST00000397766	ENSG00000182405	PGBD4	TRUE	TRUE
chr15	34103695	T	A	ENST00000397766	ENSG00000182405	PGBD4	TRUE	TRUE
chr15	34103702	A	T	ENST00000397766	ENSG00000182405	PGBD4	TRUE	TRUE
chr15	34103705	G	T	ENST00000397766	ENSG00000182405	PGBD4	TRUE	TRUE
chr15	34103718	T	A	ENST00000397766	ENSG00000182405	PGBD4	TRUE	TRUE
chr15	34103721	C	A	ENST00000397766	ENSG00000182405	PGBD4	TRUE	TRUE
chr15	34103721	C	G	ENST00000397766	ENSG00000182405	PGBD4	TRUE	TRUE
chr15	34103747	G	T	ENST00000397766	ENSG00000182405	PGBD4	TRUE	TRUE
chr15	34103759	A	T	ENST00000397766	ENSG00000182405	PGBD4	TRUE	TRUE
chr15	34103765	G	T	ENST00000397766	ENSG00000182405	PGBD4	TRUE	TRUE
chr15	34103768	A	T	ENST00000397766	ENSG00000182405	PGBD4	TRUE	TRUE
chr15	34103771	A	T	ENST00000397766	ENSG00000182405	PGBD4	TRUE	TRUE
chr15	34103777	A	T	ENST00000397766	ENSG00000182405	PGBD4	TRUE	TRUE
chr15	34103803	T	A	ENST00000397766	ENSG00000182405	PGBD4	TRUE	TRUE
chr15	34103803	T	G	ENST00000397766	ENSG00000182405	PGBD4	TRUE	TRUE
chr15	34103807	G	T	ENST00000397766	ENSG00000182405	PGBD4	TRUE	TRUE
chr15	34103816	G	T	ENST00000397766	ENSG00000182405	PGBD4	TRUE	TRUE
chr15	34103829	C	A	ENST00000397766	ENSG00000182405	PGBD4	TRUE	TRUE
chr15	34103837	C	T	ENST00000397766	ENSG00000182405	PGBD4	TRUE	TRUE
chr15	34103854	T	A	ENST00000397766	ENSG00000182405	PGBD4	TRUE	TRUE
chr15	34103854	T	G	ENST00000397766	ENSG00000182405	PGBD4	TRUE	TRUE
chr15	34103861	G	T	ENST00000397766	ENSG00000182405	PGBD4	TRUE	TRUE
chr15	34103867	A	T	ENST00000397766	ENSG00000182405	PGBD4	TRUE	TRUE
chr15	34103870	A	T	ENST00000397766	ENSG00000182405	PGBD4	TRUE	TRUE
chr15	34103876	A	T	ENST00000397766	ENSG00000182405	PGBD4	TRUE	TRUE
chr15	34103883	G	A	ENST00000397766	ENSG00000182405	PGBD4	TRUE	TRUE
chr15	34103884	G	A	ENST00000397766	ENSG00000182405	PGBD4	TRUE	TRUE
chr15	34103887	T	A	ENST00000397766	ENSG00000182405	PGBD4	TRUE	TRUE
chr15	34103887	T	G	ENST00000397766	ENSG00000182405	PGBD4	TRUE	TRUE
chr15	34103888	A	T	ENST00000397766	ENSG00000182405	PGBD4	TRUE	TRUE
chr15	34103891	A	T	ENST00000397766	ENSG00000182405	PGBD4	TRUE	TRUE
chr15	34103935	C	A	ENST00000397766	ENSG00000182405	PGBD4	TRUE	TRUE
chr15	34103935	C	G	ENST00000397766	ENSG00000182405	PGBD4	TRUE	TRUE
chr15	34103945	A	T	ENST00000397766	ENSG00000182405	PGBD4	TRUE	TRUE
chr15	34103948	A	T	ENST00000397766	ENSG00000182405	PGBD4	TRUE	TRUE
chr15	34103960	G	T	ENST00000397766	ENSG00000182405	PGBD4	TRUE	TRUE
chr15	34103987	A	T	ENST00000397766	ENSG00000182405	PGBD4	TRUE	TRUE
chr15	34103997	T	A	ENST00000397766	ENSG00000182405	PGBD4	TRUE	TRUE
chr15	34104002	G	T	ENST00000397766	ENSG00000182405	PGBD4	TRUE	TRUE
chr15	34104005	A	T	ENST00000397766	ENSG00000182405	PGBD4	TRUE	TRUE
chr15	34104014	G	T	ENST00000397766	ENSG00000182405	PGBD4	TRUE	TRUE
chr15	34104017	A	T	ENST00000397766	ENSG00000182405	PGBD4	TRUE	TRUE
chr15	34104026	A	T	ENST00000397766	ENSG00000182405	PGBD4	TRUE	TRUE
chr15	34104035	C	T	ENST00000397766	ENSG00000182405	PGBD4	TRUE	TRUE
chr15	34104038	C	T	ENST00000397766	ENSG00000182405	PGBD4	TRUE	TRUE
chr15	34104047	C	T	ENST00000397766	ENSG00000182405	PGBD4	TRUE	TRUE
chr15	34104061	C	A	ENST00000397766	ENSG00000182405	PGBD4	TRUE	TRUE
chr15	34104092	G	T	ENST00000397766	ENSG00000182405	PGBD4	TRUE	TRUE
chr15	34104095	A	T	ENST00000397766	ENSG00000182405	PGBD4	TRUE	TRUE
chr15	34104107	A	T	ENST00000397766	ENSG00000182405	PGBD4	TRUE	TRUE
chr15	34104131	A	T	ENST00000397766	ENSG00000182405	PGBD4	TRUE	TRUE
chr15	34104134	C	T	ENST00000397766	ENSG00000182405	PGBD4	TRUE	TRUE
chr15	34104154	C	A	ENST00000397766	ENSG00000182405	PGBD4	TRUE	TRUE
chr15	34104155	A	T	ENST00000397766	ENSG00000182405	PGBD4	TRUE	TRUE
chr15	34104163	C	A	ENST00000397766	ENSG00000182405	PGBD4	TRUE	TRUE
chr15	34104166	C	A	ENST00000397766	ENSG00000182405	PGBD4	TRUE	TRUE
chr15	34104170	C	T	ENST00000397766	ENSG00000182405	PGBD4	TRUE	TRUE
chr15	34104175	C	A	ENST00000397766	ENSG00000182405	PGBD4	TRUE	TRUE
chr15	34104175	C	G	ENST00000397766	ENSG00000182405	PGBD4	TRUE	TRUE
chr15	34104179	A	T	ENST00000397766	ENSG00000182405	PGBD4	TRUE	TRUE
chr15	34104188	A	T	ENST00000397766	ENSG00000182405	PGBD4	TRUE	TRUE
chr15	34104191	A	T	ENST00000397766	ENSG00000182405	PGBD4	TRUE	TRUE
chr15	34104200	A	T	ENST00000397766	ENSG00000182405	PGBD4	TRUE	TRUE
chr15	34104203	G	T	ENST00000397766	ENSG00000182405	PGBD4	TRUE	TRUE
chr15	34104214	T	A	ENST00000397766	ENSG00000182405	PGBD4	TRUE	TRUE
chr15	34104214	T	G	ENST00000397766	ENSG00000182405	PGBD4	TRUE	TRUE
chr15	34104220	T	A	ENST00000397766	ENSG00000182405	PGBD4	TRUE	TRUE
chr15	34104224	G	T	ENST00000397766	ENSG00000182405	PGBD4	TRUE	TRUE
chr15	34104229	T	A	ENST00000397766	ENSG00000182405	PGBD4	TRUE	TRUE
chr15	34104244	T	A	ENST00000397766	ENSG00000182405	PGBD4	TRUE	TRUE
chr15	34104256	C	A	ENST00000397766	ENSG00000182405	PGBD4	TRUE	TRUE
chr15	34104260	G	T	ENST00000397766	ENSG00000182405	PGBD4	TRUE	TRUE
chr15	34104268	C	A	ENST00000397766	ENSG00000182405	PGBD4	TRUE	TRUE
chr15	34104268	C	G	ENST00000397766	ENSG00000182405	PGBD4	TRUE	TRUE
chr15	34104275	A	T	ENST00000397766	ENSG00000182405	PGBD4	TRUE	TRUE
chr15	34104278	A	T	ENST00000397766	ENSG00000182405	PGBD4	TRUE	TRUE
chr15	34104286	T	A	ENST00000397766	ENSG00000182405	PGBD4	TRUE	TRUE
chr15	34104286	T	G	ENST00000397766	ENSG00000182405	PGBD4	TRUE	TRUE
chr15	34142346	A	C	ENST00000256544	ENSG00000134152	KATNBL1	FALSE	FALSE
chr15	34142346	A	T	ENST00000256544	ENSG00000134152	KATNBL1	FALSE	FALSE
chr15	34142350	G	A	ENST00000256544	ENSG00000134152	KATNBL1	FALSE	FALSE
chr15	34142352	A	C	ENST00000256544	ENSG00000134152	KATNBL1	FALSE	FALSE
chr15	34142352	A	T	ENST00000256544	ENSG00000134152	KATNBL1	FALSE	FALSE
chr15	34142355	A	C	ENST00000256544	ENSG00000134152	KATNBL1	FALSE	FALSE
chr15	34142355	A	T	ENST00000256544	ENSG00000134152	KATNBL1	FALSE	FALSE
chr15	34142357	A	C	ENST00000256544	ENSG00000134152	KATNBL1	FALSE	FALSE
chr15	34142357	A	T	ENST00000256544	ENSG00000134152	KATNBL1	FALSE	FALSE
chr15	34142372	C	A	ENST00000256544	ENSG00000134152	KATNBL1	FALSE	FALSE
chr15	34142372	C	G	ENST00000256544	ENSG00000134152	KATNBL1	FALSE	FALSE
chr15	34142372	C	T	ENST00000256544	ENSG00000134152	KATNBL1	FALSE	FALSE
chr15	34142373	T	A	ENST00000256544	ENSG00000134152	KATNBL1	FALSE	FALSE
chr15	34142373	T	C	ENST00000256544	ENSG00000134152	KATNBL1	TRUE	FALSE
chr15	34142373	T	G	ENST00000256544	ENSG00000134152	KATNBL1	FALSE	FALSE
chr15	34145396	A	C	ENST00000256544	ENSG00000134152	KATNBL1	TRUE	FALSE
chr15	34145396	A	G	ENST00000256544	ENSG00000134152	KATNBL1	TRUE	FALSE
chr15	34145396	A	T	ENST00000256544	ENSG00000134152	KATNBL1	TRUE	FALSE
chr15	34145397	C	A	ENST00000256544	ENSG00000134152	KATNBL1	TRUE	FALSE
chr15	34145397	C	G	ENST00000256544	ENSG00000134152	KATNBL1	TRUE	FALSE
chr15	34145397	C	T	ENST00000256544	ENSG00000134152	KATNBL1	TRUE	FALSE
chr15	34145400	T	A	ENST00000256544	ENSG00000134152	KATNBL1
chr15	34145416	A	C	ENST00000256544	ENSG00000134152	KATNBL1
chr15	34145416	A	T	ENST00000256544	ENSG00000134152	KATNBL1
chr15	34145421	C	A	ENST00000256544	ENSG00000134152	KATNBL1	FALSE	FALSE
chr15	34145429	A	T	ENST00000256544	ENSG00000134152	KATNBL1	FALSE	FALSE
chr15	34145445	C	A	ENST00000256544	ENSG00000134152	KATNBL1	FALSE	FALSE
chr15	34145448	G	A	ENST00000256544	ENSG00000134152	KATNBL1
chr15	34145451	C	A	ENST00000256544	ENSG00000134152	KATNBL1
chr15	34145452	C	T	ENST00000256544	ENSG00000134152	KATNBL1
chr15	34145453	C	T	ENST00000256544	ENSG00000134152	KATNBL1
chr15	34145456	A	C	ENST00000256544	ENSG00000134152	KATNBL1
chr15	34145456	A	T	ENST00000256544	ENSG00000134152	KATNBL1
chr15	34145460	C	A	ENST00000256544	ENSG00000134152	KATNBL1
chr15	34145465	A	C	ENST00000256544	ENSG00000134152	KATNBL1
chr15	34145465	A	T	ENST00000256544	ENSG00000134152	KATNBL1
chr15	34145469	G	A	ENST00000256544	ENSG00000134152	KATNBL1
chr15	34145472	G	A	ENST00000256544	ENSG00000134152	KATNBL1
chr15	34145475	T	A	ENST00000256544	ENSG00000134152	KATNBL1
chr15	34145477	A	C	ENST00000256544	ENSG00000134152	KATNBL1
chr15	34145477	A	T	ENST00000256544	ENSG00000134152	KATNBL1
chr15	34145484	G	A	ENST00000256544	ENSG00000134152	KATNBL1
chr15	34145492	C	A	ENST00000256544	ENSG00000134152	KATNBL1	TRUE	FALSE
chr15	34145492	C	G	ENST00000256544	ENSG00000134152	KATNBL1	TRUE	FALSE
chr15	34145492	C	T	ENST00000256544	ENSG00000134152	KATNBL1	TRUE	FALSE
chr15	34145493	T	A	ENST00000256544	ENSG00000134152	KATNBL1	TRUE	FALSE
chr15	34145493	T	C	ENST00000256544	ENSG00000134152	KATNBL1	TRUE	FALSE
chr15	34145493	T	G	ENST00000256544	ENSG00000134152	KATNBL1	TRUE	FALSE
chr15	34146759	A	C	ENST00000256544	ENSG00000134152	KATNBL1	TRUE	FALSE
chr15	34146759	A	G	ENST00000256544	ENSG00000134152	KATNBL1	TRUE	FALSE
chr15	34146759	A	T	ENST00000256544	ENSG00000134152	KATNBL1	TRUE	FALSE
chr15	34146760	C	A	ENST00000256544	ENSG00000134152	KATNBL1	TRUE	FALSE
chr15	34146760	C	G	ENST00000256544	ENSG00000134152	KATNBL1	TRUE	FALSE
chr15	34146760	C	T	ENST00000256544	ENSG00000134152	KATNBL1	TRUE	FALSE
chr15	34146762	C	A	ENST00000256544	ENSG00000134152	KATNBL1	TRUE	TRUE
chr15	34146777	C	A	ENST00000256544	ENSG00000134152	KATNBL1	TRUE	TRUE
chr15	34146783	T	A	ENST00000256544	ENSG00000134152	KATNBL1	TRUE	TRUE
chr15	34146788	G	C	ENST00000256544	ENSG00000134152	KATNBL1	TRUE	TRUE
chr15	34146788	G	T	ENST00000256544	ENSG00000134152	KATNBL1	TRUE	TRUE
chr15	34146795	C	A	ENST00000256544	ENSG00000134152	KATNBL1	TRUE	TRUE
chr15	34146797	G	C	ENST00000256544	ENSG00000134152	KATNBL1	TRUE	TRUE
chr15	34146797	G	T	ENST00000256544	ENSG00000134152	KATNBL1	TRUE	TRUE
chr15	34146799	C	T	ENST00000256544	ENSG00000134152	KATNBL1	TRUE	TRUE
chr15	34146800	C	T	ENST00000256544	ENSG00000134152	KATNBL1	TRUE	TRUE
chr15	34146802	C	T	ENST00000256544	ENSG00000134152	KATNBL1	TRUE	TRUE
chr15	34146803	C	T	ENST00000256544	ENSG00000134152	KATNBL1	TRUE	TRUE
chr15	34146810	T	A	ENST00000256544	ENSG00000134152	KATNBL1	TRUE	TRUE
chr15	34146822	G	A	ENST00000256544	ENSG00000134152	KATNBL1	TRUE	TRUE
chr15	34146826	C	T	ENST00000256544	ENSG00000134152	KATNBL1	TRUE	TRUE
chr15	34146827	C	T	ENST00000256544	ENSG00000134152	KATNBL1	TRUE	TRUE
chr15	34146833	A	C	ENST00000256544	ENSG00000134152	KATNBL1	TRUE	TRUE
chr15	34146833	A	T	ENST00000256544	ENSG00000134152	KATNBL1	TRUE	TRUE
chr15	34146847	A	C	ENST00000256544	ENSG00000134152	KATNBL1	TRUE	TRUE
chr15	34146847	A	T	ENST00000256544	ENSG00000134152	KATNBL1	TRUE	TRUE
chr15	34146851	C	A	ENST00000256544	ENSG00000134152	KATNBL1	FALSE	FALSE
chr15	34146851	C	G	ENST00000256544	ENSG00000134152	KATNBL1	FALSE	FALSE
chr15	34146851	C	T	ENST00000256544	ENSG00000134152	KATNBL1	FALSE	FALSE
chr15	34146852	T	A	ENST00000256544	ENSG00000134152	KATNBL1	TRUE	FALSE
chr15	34146852	T	C	ENST00000256544	ENSG00000134152	KATNBL1	FALSE	FALSE
chr15	34146852	T	G	ENST00000256544	ENSG00000134152	KATNBL1	FALSE	FALSE
chr15	34147198	A	C	ENST00000256544	ENSG00000134152	KATNBL1	TRUE	FALSE
chr15	34147198	A	G	ENST00000256544	ENSG00000134152	KATNBL1	TRUE	FALSE
chr15	34147198	A	T	ENST00000256544	ENSG00000134152	KATNBL1	TRUE	FALSE
chr15	34147199	C	A	ENST00000256544	ENSG00000134152	KATNBL1	TRUE	FALSE
chr15	34147199	C	G	ENST00000256544	ENSG00000134152	KATNBL1	TRUE	FALSE
chr15	34147199	C	T	ENST00000256544	ENSG00000134152	KATNBL1	TRUE	FALSE
chr15	34147201	C	A	ENST00000256544	ENSG00000134152	KATNBL1	TRUE	TRUE
chr15	34147204	C	A	ENST00000256544	ENSG00000134152	KATNBL1	TRUE	TRUE
chr15	34147210	T	A	ENST00000256544	ENSG00000134152	KATNBL1	TRUE	TRUE
chr15	34147216	T	A	ENST00000256544	ENSG00000134152	KATNBL1	TRUE	TRUE
chr15	34147224	G	C	ENST00000256544	ENSG00000134152	KATNBL1	TRUE	TRUE
chr15	34147224	G	T	ENST00000256544	ENSG00000134152	KATNBL1	TRUE	TRUE
chr15	34147228	T	A	ENST00000256544	ENSG00000134152	KATNBL1	TRUE	TRUE
chr15	34147239	A	T	ENST00000256544	ENSG00000134152	KATNBL1	TRUE	TRUE
chr15	34147242	A	T	ENST00000256544	ENSG00000134152	KATNBL1	TRUE	TRUE
chr15	34147250	A	T	ENST00000256544	ENSG00000134152	KATNBL1	TRUE	TRUE
chr15	34147253	G	T	ENST00000256544	ENSG00000134152	KATNBL1	TRUE	TRUE
chr15	34147263	G	C	ENST00000256544	ENSG00000134152	KATNBL1	TRUE	TRUE
chr15	34147263	G	T	ENST00000256544	ENSG00000134152	KATNBL1	TRUE	TRUE
chr15	34147268	A	C	ENST00000256544	ENSG00000134152	KATNBL1	TRUE	TRUE
chr15	34147268	A	T	ENST00000256544	ENSG00000134152	KATNBL1	TRUE	TRUE
chr15	34147273	G	A	ENST00000256544	ENSG00000134152	KATNBL1	TRUE	TRUE
chr15	34147276	T	A	ENST00000256544	ENSG00000134152	KATNBL1
chr15	34147279	C	A	ENST00000256544	ENSG00000134152	KATNBL1	TRUE	TRUE
chr15	34147282	C	A	ENST00000256544	ENSG00000134152	KATNBL1	TRUE	TRUE
chr15	34147285	G	A	ENST00000256544	ENSG00000134152	KATNBL1	TRUE	TRUE
chr15	34147287	A	C	ENST00000256544	ENSG00000134152	KATNBL1	TRUE	TRUE
chr15	34147287	A	T	ENST00000256544	ENSG00000134152	KATNBL1	TRUE	TRUE
chr15	34147289	A	T	ENST00000256544	ENSG00000134152	KATNBL1	TRUE	TRUE
chr15	34147290	C	A	ENST00000256544	ENSG00000134152	KATNBL1	TRUE	FALSE
chr15	34147290	C	G	ENST00000256544	ENSG00000134152	KATNBL1	TRUE	FALSE
chr15	34147290	C	T	ENST00000256544	ENSG00000134152	KATNBL1	TRUE	FALSE
chr15	34147291	T	A	ENST00000256544	ENSG00000134152	KATNBL1	TRUE	FALSE
chr15	34147291	T	C	ENST00000256544	ENSG00000134152	KATNBL1	TRUE	FALSE
chr15	34147291	T	G	ENST00000256544	ENSG00000134152	KATNBL1	TRUE	FALSE
chr15	34147378	A	C	ENST00000256544	ENSG00000134152	KATNBL1	FALSE	FALSE
chr15	34147378	A	G	ENST00000256544	ENSG00000134152	KATNBL1	FALSE	FALSE
chr15	34147378	A	T	ENST00000256544	ENSG00000134152	KATNBL1	FALSE	FALSE
chr15	34147379	C	A	ENST00000256544	ENSG00000134152	KATNBL1	FALSE	FALSE
chr15	34147379	C	G	ENST00000256544	ENSG00000134152	KATNBL1	FALSE	FALSE
chr15	34147379	C	T	ENST00000256544	ENSG00000134152	KATNBL1	FALSE	FALSE
chr15	34147400	G	T	ENST00000256544	ENSG00000134152	KATNBL1	TRUE	TRUE
chr15	34147426	C	A	ENST00000256544	ENSG00000134152	KATNBL1	TRUE	TRUE
chr15	34147431	C	A	ENST00000256544	ENSG00000134152	KATNBL1	FALSE	FALSE
chr15	34147431	C	G	ENST00000256544	ENSG00000134152	KATNBL1	FALSE	FALSE
chr15	34147431	C	T	ENST00000256544	ENSG00000134152	KATNBL1	FALSE	FALSE
chr15	34147432	T	A	ENST00000256544	ENSG00000134152	KATNBL1	FALSE	FALSE
chr15	34147432	T	C	ENST00000256544	ENSG00000134152	KATNBL1	FALSE	FALSE
chr15	34147432	T	G	ENST00000256544	ENSG00000134152	KATNBL1	FALSE	FALSE
chr15	34148630	A	C	ENST00000256544	ENSG00000134152	KATNBL1	TRUE	FALSE
chr15	34148630	A	G	ENST00000256544	ENSG00000134152	KATNBL1	FALSE	FALSE
chr15	34148630	A	T	ENST00000256544	ENSG00000134152	KATNBL1	TRUE	FALSE
chr15	34148631	C	A	ENST00000256544	ENSG00000134152	KATNBL1	TRUE	FALSE
chr15	34148631	C	G	ENST00000256544	ENSG00000134152	KATNBL1	TRUE	FALSE
chr15	34148631	C	T	ENST00000256544	ENSG00000134152	KATNBL1	TRUE	FALSE
chr15	34148635	A	T	ENST00000256544	ENSG00000134152	KATNBL1	TRUE	TRUE
chr15	34148638	A	T	ENST00000256544	ENSG00000134152	KATNBL1	TRUE	TRUE
chr15	34148640	A	C	ENST00000256544	ENSG00000134152	KATNBL1	TRUE	TRUE
chr15	34148640	A	T	ENST00000256544	ENSG00000134152	KATNBL1	TRUE	TRUE
chr15	34148654	C	A	ENST00000256544	ENSG00000134152	KATNBL1	TRUE	TRUE
chr15	34148666	T	A	ENST00000256544	ENSG00000134152	KATNBL1	TRUE	TRUE
chr15	34148669	T	A	ENST00000256544	ENSG00000134152	KATNBL1	TRUE	TRUE
chr15	34148672	T	A	ENST00000256544	ENSG00000134152	KATNBL1	TRUE	TRUE
chr15	34148673	C	T	ENST00000256544	ENSG00000134152	KATNBL1	TRUE	TRUE
chr15	34148674	C	T	ENST00000256544	ENSG00000134152	KATNBL1	TRUE	TRUE
chr15	34148683	A	C	ENST00000256544	ENSG00000134152	KATNBL1	TRUE	TRUE
chr15	34148683	A	T	ENST00000256544	ENSG00000134152	KATNBL1	TRUE	TRUE
chr15	34148695	A	T	ENST00000256544	ENSG00000134152	KATNBL1	TRUE	TRUE
chr15	34148699	T	A	ENST00000256544	ENSG00000134152	KATNBL1
chr15	34148716	A	T	ENST00000256544	ENSG00000134152	KATNBL1	TRUE	TRUE
chr15	34148723	G	A	ENST00000256544	ENSG00000134152	KATNBL1	TRUE	TRUE
chr15	34148735	C	A	ENST00000256544	ENSG00000134152	KATNBL1	TRUE	TRUE
chr15	34148744	G	A	ENST00000256544	ENSG00000134152	KATNBL1	TRUE	TRUE
chr15	34148751	C	A	ENST00000256544	ENSG00000134152	KATNBL1	TRUE	FALSE
chr15	34148751	C	G	ENST00000256544	ENSG00000134152	KATNBL1	TRUE	FALSE
chr15	34148751	C	T	ENST00000256544	ENSG00000134152	KATNBL1	TRUE	FALSE
chr15	34148752	T	A	ENST00000256544	ENSG00000134152	KATNBL1	TRUE	FALSE
chr15	34148752	T	C	ENST00000256544	ENSG00000134152	KATNBL1	TRUE	FALSE
chr15	34148752	T	G	ENST00000256544	ENSG00000134152	KATNBL1	TRUE	FALSE
chr15	34152788	A	C	ENST00000256544	ENSG00000134152	KATNBL1	TRUE	FALSE
chr15	34152788	A	G	ENST00000256544	ENSG00000134152	KATNBL1	FALSE	FALSE
chr15	34152788	A	T	ENST00000256544	ENSG00000134152	KATNBL1	TRUE	FALSE
chr15	34152789	C	A	ENST00000256544	ENSG00000134152	KATNBL1	TRUE	FALSE
chr15	34152789	C	G	ENST00000256544	ENSG00000134152	KATNBL1	TRUE	FALSE
chr15	34152789	C	T	ENST00000256544	ENSG00000134152	KATNBL1	TRUE	FALSE
chr15	34152792	C	A	ENST00000256544	ENSG00000134152	KATNBL1	TRUE	TRUE
chr15	34152808	A	C	ENST00000256544	ENSG00000134152	KATNBL1	TRUE	TRUE
chr15	34152808	A	T	ENST00000256544	ENSG00000134152	KATNBL1	TRUE	TRUE
chr15	34152813	T	A	ENST00000256544	ENSG00000134152	KATNBL1	TRUE	TRUE
chr15	34152815	G	C	ENST00000256544	ENSG00000134152	KATNBL1	TRUE	TRUE
chr15	34152815	G	T	ENST00000256544	ENSG00000134152	KATNBL1	TRUE	TRUE
chr15	34152818	G	C	ENST00000256544	ENSG00000134152	KATNBL1	TRUE	TRUE
chr15	34152818	G	T	ENST00000256544	ENSG00000134152	KATNBL1	TRUE	TRUE
chr15	34152828	C	A	ENST00000256544	ENSG00000134152	KATNBL1	TRUE	TRUE
chr15	34152834	G	A	ENST00000256544	ENSG00000134152	KATNBL1	TRUE	TRUE
chr15	34152836	G	C	ENST00000256544	ENSG00000134152	KATNBL1	TRUE	TRUE
chr15	34152836	G	T	ENST00000256544	ENSG00000134152	KATNBL1	TRUE	TRUE
chr15	34152863	A	T	ENST00000256544	ENSG00000134152	KATNBL1	TRUE	TRUE
chr15	34152865	A	C	ENST00000256544	ENSG00000134152	KATNBL1	TRUE	TRUE
chr15	34152865	A	T	ENST00000256544	ENSG00000134152	KATNBL1	TRUE	TRUE
chr15	34152873	G	A	ENST00000256544	ENSG00000134152	KATNBL1	TRUE	TRUE
chr15	34152887	A	C	ENST00000256544	ENSG00000134152	KATNBL1	TRUE	TRUE
chr15	34152887	A	T	ENST00000256544	ENSG00000134152	KATNBL1	TRUE	TRUE
chr15	34152891	T	A	ENST00000256544	ENSG00000134152	KATNBL1	TRUE	TRUE
chr15	34152894	C	A	ENST00000256544	ENSG00000134152	KATNBL1	TRUE	TRUE
chr15	34152910	A	T	ENST00000256544	ENSG00000134152	KATNBL1	TRUE	TRUE
chr15	34152921	C	A	ENST00000256544	ENSG00000134152	KATNBL1	TRUE	TRUE
chr15	34152927	C	A	ENST00000256544	ENSG00000134152	KATNBL1	TRUE	TRUE
chr15	34152930	T	A	ENST00000256544	ENSG00000134152	KATNBL1	TRUE	TRUE
chr15	34152943	A	T	ENST00000256544	ENSG00000134152	KATNBL1	TRUE	TRUE
chr15	34152957	C	A	ENST00000256544	ENSG00000134152	KATNBL1	TRUE	TRUE
chr15	34152966	G	A	ENST00000256544	ENSG00000134152	KATNBL1	TRUE	TRUE
chr15	34152969	T	A	ENST00000256544	ENSG00000134152	KATNBL1
chr15	34152972	T	A	ENST00000256544	ENSG00000134152	KATNBL1	TRUE	TRUE
chr15	34152975	T	A	ENST00000256544	ENSG00000134152	KATNBL1	TRUE	TRUE
chr15	34152976	G	C	ENST00000256544	ENSG00000134152	KATNBL1	TRUE	TRUE
chr15	34152976	G	T	ENST00000256544	ENSG00000134152	KATNBL1	TRUE	TRUE
chr15	34152979	A	T	ENST00000256544	ENSG00000134152	KATNBL1	TRUE	TRUE
chr15	34153008	T	A	ENST00000256544	ENSG00000134152	KATNBL1	TRUE	TRUE
chr15	34153011	T	A	ENST00000256544	ENSG00000134152	KATNBL1	TRUE	TRUE
chr15	34153014	T	A	ENST00000256544	ENSG00000134152	KATNBL1	TRUE	TRUE
chr15	34153018	A	C	ENST00000256544	ENSG00000134152	KATNBL1	TRUE	TRUE
chr15	34153018	A	T	ENST00000256544	ENSG00000134152	KATNBL1	TRUE	TRUE
chr15	34153029	T	A	ENST00000256544	ENSG00000134152	KATNBL1	TRUE	TRUE
chr15	34153038	T	A	ENST00000256544	ENSG00000134152	KATNBL1	TRUE	TRUE
chr15	34153050	T	A	ENST00000256544	ENSG00000134152	KATNBL1	TRUE	TRUE
chr15	34153059	G	A	ENST00000256544	ENSG00000134152	KATNBL1	TRUE	TRUE
chr15	34153062	C	A	ENST00000256544	ENSG00000134152	KATNBL1	TRUE	TRUE
chr15	34153070	C	A	ENST00000256544	ENSG00000134152	KATNBL1	TRUE	FALSE
chr15	34153070	C	G	ENST00000256544	ENSG00000134152	KATNBL1	TRUE	FALSE
chr15	34153070	C	T	ENST00000256544	ENSG00000134152	KATNBL1	TRUE	FALSE
chr15	34153071	T	A	ENST00000256544	ENSG00000134152	KATNBL1	TRUE	FALSE
chr15	34153071	T	C	ENST00000256544	ENSG00000134152	KATNBL1	TRUE	FALSE
chr15	34153071	T	G	ENST00000256544	ENSG00000134152	KATNBL1	TRUE	FALSE
chr15	34154642	A	C	ENST00000256544	ENSG00000134152	KATNBL1	TRUE	FALSE
chr15	34154642	A	G	ENST00000256544	ENSG00000134152	KATNBL1	TRUE	FALSE
chr15	34154642	A	T	ENST00000256544	ENSG00000134152	KATNBL1	TRUE	FALSE
chr15	34154643	C	A	ENST00000256544	ENSG00000134152	KATNBL1	TRUE	FALSE
chr15	34154643	C	G	ENST00000256544	ENSG00000134152	KATNBL1	TRUE	FALSE
chr15	34154643	C	T	ENST00000256544	ENSG00000134152	KATNBL1	TRUE	FALSE
chr15	34154645	T	A	ENST00000256544	ENSG00000134152	KATNBL1	TRUE	TRUE
chr15	34154652	G	C	ENST00000256544	ENSG00000134152	KATNBL1	TRUE	TRUE
chr15	34154652	G	T	ENST00000256544	ENSG00000134152	KATNBL1	TRUE	TRUE
chr15	34154662	A	T	ENST00000256544	ENSG00000134152	KATNBL1	TRUE	TRUE
chr15	34154666	G	A	ENST00000256544	ENSG00000134152	KATNBL1	TRUE	TRUE
chr15	34154669	T	A	ENST00000256544	ENSG00000134152	KATNBL1	TRUE	TRUE
chr15	34154678	T	A	ENST00000256544	ENSG00000134152	KATNBL1	TRUE	TRUE
chr15	34154681	T	A	ENST00000256544	ENSG00000134152	KATNBL1	TRUE	TRUE
chr15	34154685	C	A	ENST00000256544	ENSG00000134152	KATNBL1	TRUE	FALSE
chr15	34154685	C	G	ENST00000256544	ENSG00000134152	KATNBL1	TRUE	FALSE
chr15	34154685	C	T	ENST00000256544	ENSG00000134152	KATNBL1	TRUE	FALSE
chr15	34154686	T	A	ENST00000256544	ENSG00000134152	KATNBL1	TRUE	FALSE
chr15	34154686	T	C	ENST00000256544	ENSG00000134152	KATNBL1	TRUE	FALSE
chr15	34154686	T	G	ENST00000256544	ENSG00000134152	KATNBL1	TRUE	FALSE
chr15	34163558	A	C	ENST00000256544	ENSG00000134152	KATNBL1	TRUE	FALSE
chr15	34163558	A	G	ENST00000256544	ENSG00000134152	KATNBL1	FALSE	FALSE
chr15	34163558	A	T	ENST00000256544	ENSG00000134152	KATNBL1	TRUE	FALSE
chr15	34163559	C	A	ENST00000256544	ENSG00000134152	KATNBL1	TRUE	FALSE
chr15	34163559	C	G	ENST00000256544	ENSG00000134152	KATNBL1	TRUE	FALSE
chr15	34163559	C	T	ENST00000256544	ENSG00000134152	KATNBL1	TRUE	FALSE
chr15	34163562	C	A	ENST00000256544	ENSG00000134152	KATNBL1	TRUE	TRUE
chr15	34163565	T	A	ENST00000256544	ENSG00000134152	KATNBL1	TRUE	TRUE
chr15	34163574	T	A	ENST00000256544	ENSG00000134152	KATNBL1	TRUE	TRUE
chr15	34163595	T	A	ENST00000256544	ENSG00000134152	KATNBL1	TRUE	TRUE
chr15	34163598	T	A	ENST00000256544	ENSG00000134152	KATNBL1	TRUE	TRUE
chr15	34163601	T	A	ENST00000256544	ENSG00000134152	KATNBL1	TRUE	TRUE
chr15	34163625	C	A	ENST00000256544	ENSG00000134152	KATNBL1	TRUE	FALSE
chr15	34163631	T	A	ENST00000256544	ENSG00000134152	KATNBL1	FALSE	FALSE
chr15	34163635	A	T	ENST00000256544	ENSG00000134152	KATNBL1	FALSE	FALSE
chr15	34163649	T	A	ENST00000256544	ENSG00000134152	KATNBL1	FALSE	FALSE
chr15	34163652	T	A	ENST00000256544	ENSG00000134152	KATNBL1	FALSE	FALSE
chr15	34163667	C	A	ENST00000256544	ENSG00000134152	KATNBL1	FALSE	FALSE
chr15	34163669	G	C	ENST00000256544	ENSG00000134152	KATNBL1	FALSE	FALSE
chr15	34163669	G	T	ENST00000256544	ENSG00000134152	KATNBL1	FALSE	FALSE
chr15	34163691	C	A	ENST00000256544	ENSG00000134152	KATNBL1	TRUE	FALSE
chr15	34163691	C	G	ENST00000256544	ENSG00000134152	KATNBL1	TRUE	FALSE
chr15	34163691	C	T	ENST00000256544	ENSG00000134152	KATNBL1	TRUE	FALSE
chr15	34163692	T	A	ENST00000256544	ENSG00000134152	KATNBL1	TRUE	FALSE
chr15	34163692	T	C	ENST00000256544	ENSG00000134152	KATNBL1	TRUE	FALSE
chr15	34163692	T	G	ENST00000256544	ENSG00000134152	KATNBL1	TRUE	FALSE
chr15	34209949	A	C	ENST00000256544	ENSG00000134152	KATNBL1	TRUE	FALSE
chr15	34209949	A	G	ENST00000256544	ENSG00000134152	KATNBL1	TRUE	FALSE
chr15	34209949	A	T	ENST00000256544	ENSG00000134152	KATNBL1	TRUE	FALSE
chr15	34209950	C	A	ENST00000256544	ENSG00000134152	KATNBL1	TRUE	FALSE
chr15	34209950	C	G	ENST00000256544	ENSG00000134152	KATNBL1	TRUE	FALSE
chr15	34209950	C	T	ENST00000256544	ENSG00000134152	KATNBL1	TRUE	FALSE
chr15	34225124	C	T	ENST00000267750	ENSG00000128463	EMC4	FALSE	FALSE
chr15	34225145	C	T	ENST00000267750	ENSG00000128463	EMC4	FALSE	FALSE
chr15	34225160	A	T	ENST00000267750	ENSG00000128463	EMC4	FALSE	FALSE
chr15	34225164	G	A	ENST00000267750	ENSG00000128463	EMC4	FALSE	FALSE
chr15	34225165	G	A	ENST00000267750	ENSG00000128463	EMC4	FALSE	FALSE
chr15	34225172	G	T	ENST00000267750	ENSG00000128463	EMC4	TRUE	FALSE
chr15	34225187	G	T	ENST00000267750	ENSG00000128463	EMC4	TRUE	TRUE
chr15	34225190	G	T	ENST00000267750	ENSG00000128463	EMC4	TRUE	TRUE
chr15	34225201	G	A	ENST00000267750	ENSG00000128463	EMC4	TRUE	FALSE
chr15	34225201	G	C	ENST00000267750	ENSG00000128463	EMC4	TRUE	FALSE
chr15	34225201	G	T	ENST00000267750	ENSG00000128463	EMC4	TRUE	FALSE
chr15	34225202	T	A	ENST00000267750	ENSG00000128463	EMC4	TRUE	FALSE
chr15	34225202	T	C	ENST00000267750	ENSG00000128463	EMC4	TRUE	FALSE
chr15	34225202	T	G	ENST00000267750	ENSG00000128463	EMC4	TRUE	FALSE
chr15	34225534	A	C	ENST00000267750	ENSG00000128463	EMC4	TRUE	FALSE
chr15	34225534	A	G	ENST00000267750	ENSG00000128463	EMC4	TRUE	FALSE
chr15	34225534	A	T	ENST00000267750	ENSG00000128463	EMC4	TRUE	FALSE
chr15	34225535	G	A	ENST00000267750	ENSG00000128463	EMC4	TRUE	FALSE
chr15	34225535	G	C	ENST00000267750	ENSG00000128463	EMC4	TRUE	FALSE
chr15	34225535	G	T	ENST00000267750	ENSG00000128463	EMC4	TRUE	FALSE
chr15	34225540	C	T	ENST00000267750	ENSG00000128463	EMC4	TRUE	TRUE
chr15	34225561	C	T	ENST00000267750	ENSG00000128463	EMC4	TRUE	TRUE
chr15	34225564	G	T	ENST00000267750	ENSG00000128463	EMC4	TRUE	TRUE
chr15	34225571	C	A	ENST00000267750	ENSG00000128463	EMC4	TRUE	TRUE
chr15	34225578	C	A	ENST00000267750	ENSG00000128463	EMC4	TRUE	TRUE
chr15	34225578	C	G	ENST00000267750	ENSG00000128463	EMC4	TRUE	TRUE
chr15	34225590	C	A	ENST00000267750	ENSG00000128463	EMC4	TRUE	TRUE
chr15	34225590	C	G	ENST00000267750	ENSG00000128463	EMC4	TRUE	TRUE
chr15	34225592	T	A	ENST00000267750	ENSG00000128463	EMC4	TRUE	TRUE
chr15	34225597	A	T	ENST00000267750	ENSG00000128463	EMC4	TRUE	TRUE
chr15	34225600	C	T	ENST00000267750	ENSG00000128463	EMC4	TRUE	TRUE
chr15	34225621	C	T	ENST00000267750	ENSG00000128463	EMC4	TRUE	TRUE
chr15	34225624	G	T	ENST00000267750	ENSG00000128463	EMC4	TRUE	TRUE
chr15	34225645	G	T	ENST00000267750	ENSG00000128463	EMC4	TRUE	TRUE
chr15	34225648	A	T	ENST00000267750	ENSG00000128463	EMC4	TRUE	TRUE
chr15	34225651	G	A	ENST00000267750	ENSG00000128463	EMC4	TRUE	FALSE
chr15	34225651	G	C	ENST00000267750	ENSG00000128463	EMC4	TRUE	FALSE
chr15	34225651	G	T	ENST00000267750	ENSG00000128463	EMC4	TRUE	FALSE
chr15	34225652	T	A	ENST00000267750	ENSG00000128463	EMC4	TRUE	FALSE
chr15	34225652	T	C	ENST00000267750	ENSG00000128463	EMC4	TRUE	FALSE
chr15	34225652	T	G	ENST00000267750	ENSG00000128463	EMC4	TRUE	FALSE
chr15	34227691	A	C	ENST00000267750	ENSG00000128463	EMC4	TRUE	FALSE
chr15	34227691	A	G	ENST00000267750	ENSG00000128463	EMC4	TRUE	FALSE
chr15	34227691	A	T	ENST00000267750	ENSG00000128463	EMC4	TRUE	FALSE
chr15	34227692	G	A	ENST00000267750	ENSG00000128463	EMC4	TRUE	FALSE
chr15	34227692	G	C	ENST00000267750	ENSG00000128463	EMC4	TRUE	FALSE
chr15	34227692	G	T	ENST00000267750	ENSG00000128463	EMC4	TRUE	FALSE
chr15	34227698	C	A	ENST00000267750	ENSG00000128463	EMC4	TRUE	TRUE
chr15	34227700	G	A	ENST00000267750	ENSG00000128463	EMC4	TRUE	TRUE
chr15	34227701	G	A	ENST00000267750	ENSG00000128463	EMC4	TRUE	TRUE
chr15	34227712	T	A	ENST00000267750	ENSG00000128463	EMC4	TRUE	TRUE
chr15	34227723	A	T	ENST00000267750	ENSG00000128463	EMC4	TRUE	TRUE
chr15	34227726	C	T	ENST00000267750	ENSG00000128463	EMC4	TRUE	TRUE
chr15	34227755	C	A	ENST00000267750	ENSG00000128463	EMC4	TRUE	TRUE
chr15	34227755	C	G	ENST00000267750	ENSG00000128463	EMC4	TRUE	TRUE
chr15	34227800	T	A	ENST00000267750	ENSG00000128463	EMC4	TRUE	TRUE
chr15	34227811	G	A	ENST00000267750	ENSG00000128463	EMC4	TRUE	TRUE
chr15	34227812	G	A	ENST00000267750	ENSG00000128463	EMC4	TRUE	TRUE
chr15	34227813	C	T	ENST00000267750	ENSG00000128463	EMC4	TRUE	TRUE
chr15	34227822	C	T	ENST00000267750	ENSG00000128463	EMC4	TRUE	TRUE
chr15	34227841	C	A	ENST00000267750	ENSG00000128463	EMC4	TRUE	TRUE
chr15	34227841	C	G	ENST00000267750	ENSG00000128463	EMC4	TRUE	TRUE
chr15	34227847	G	A	ENST00000267750	ENSG00000128463	EMC4	TRUE	FALSE
chr15	34227847	G	C	ENST00000267750	ENSG00000128463	EMC4	TRUE	FALSE
chr15	34227847	G	T	ENST00000267750	ENSG00000128463	EMC4	TRUE	FALSE
chr15	34227848	T	A	ENST00000267750	ENSG00000128463	EMC4	TRUE	FALSE
chr15	34227848	T	C	ENST00000267750	ENSG00000128463	EMC4	TRUE	FALSE
chr15	34227848	T	G	ENST00000267750	ENSG00000128463	EMC4	TRUE	FALSE
chr15	34228427	A	C	ENST00000267750	ENSG00000128463	EMC4	FALSE	FALSE
chr15	34228427	A	G	ENST00000267750	ENSG00000128463	EMC4	FALSE	FALSE
chr15	34228427	A	T	ENST00000267750	ENSG00000128463	EMC4	FALSE	FALSE
chr15	34228428	G	A	ENST00000267750	ENSG00000128463	EMC4	FALSE	FALSE
chr15	34228428	G	C	ENST00000267750	ENSG00000128463	EMC4	FALSE	FALSE
chr15	34228428	G	T	ENST00000267750	ENSG00000128463	EMC4	FALSE	FALSE
chr15	34228434	A	T	ENST00000267750	ENSG00000128463	EMC4	TRUE	TRUE
chr15	34228441	T	A	ENST00000267750	ENSG00000128463	EMC4	TRUE	TRUE
chr15	34228441	T	G	ENST00000267750	ENSG00000128463	EMC4	TRUE	TRUE
chr15	34228443	G	T	ENST00000267750	ENSG00000128463	EMC4	TRUE	TRUE
chr15	34228450	C	A	ENST00000267750	ENSG00000128463	EMC4	TRUE	TRUE
chr15	34228450	C	G	ENST00000267750	ENSG00000128463	EMC4	TRUE	TRUE
chr15	34228455	C	T	ENST00000267750	ENSG00000128463	EMC4	TRUE	TRUE
chr15	34228458	A	T	ENST00000267750	ENSG00000128463	EMC4	TRUE	TRUE
chr15	34228467	C	T	ENST00000267750	ENSG00000128463	EMC4	TRUE	TRUE
chr15	34228474	T	A	ENST00000267750	ENSG00000128463	EMC4	TRUE	TRUE
chr15	34228481	T	A	ENST00000267750	ENSG00000128463	EMC4	TRUE	TRUE
chr15	34228481	T	G	ENST00000267750	ENSG00000128463	EMC4	TRUE	TRUE
chr15	34228504	T	A	ENST00000267750	ENSG00000128463	EMC4	TRUE	TRUE
chr15	34228510	T	A	ENST00000267750	ENSG00000128463	EMC4	TRUE	TRUE
chr15	34228520	C	A	ENST00000267750	ENSG00000128463	EMC4	TRUE	TRUE
chr15	34228520	C	G	ENST00000267750	ENSG00000128463	EMC4	TRUE	TRUE
chr15	34228521	A	T	ENST00000267750	ENSG00000128463	EMC4	TRUE	TRUE
chr15	34228526	C	A	ENST00000267750	ENSG00000128463	EMC4	TRUE	TRUE
chr15	34228527	C	T	ENST00000267750	ENSG00000128463	EMC4	TRUE	TRUE
chr15	34228536	G	T	ENST00000267750	ENSG00000128463	EMC4	TRUE	TRUE
chr15	34228543	T	A	ENST00000267750	ENSG00000128463	EMC4	FALSE	FALSE
chr15	34228543	T	G	ENST00000267750	ENSG00000128463	EMC4	FALSE	FALSE
chr15	34228558	C	A	ENST00000267750	ENSG00000128463	EMC4	FALSE	FALSE
chr15	34228564	G	A	ENST00000267750	ENSG00000128463	EMC4	FALSE	FALSE
chr15	34228565	G	A	ENST00000267750	ENSG00000128463	EMC4	FALSE	FALSE
chr15	34228567	T	A	ENST00000267750	ENSG00000128463	EMC4	FALSE	FALSE
chr15	34228567	T	G	ENST00000267750	ENSG00000128463	EMC4	FALSE	FALSE
chr15	34228578	G	T	ENST00000267750	ENSG00000128463	EMC4	FALSE	FALSE
chr15	34228587	G	T	ENST00000267750	ENSG00000128463	EMC4	FALSE	FALSE
chr15	34228590	G	A	ENST00000267750	ENSG00000128463	EMC4	TRUE	FALSE
chr15	34228590	G	C	ENST00000267750	ENSG00000128463	EMC4	TRUE	FALSE
chr15	34228590	G	T	ENST00000267750	ENSG00000128463	EMC4	TRUE	FALSE
chr15	34228591	T	A	ENST00000267750	ENSG00000128463	EMC4	TRUE	FALSE
chr15	34228591	T	C	ENST00000267750	ENSG00000128463	EMC4	TRUE	FALSE
chr15	34228591	T	G	ENST00000267750	ENSG00000128463	EMC4	TRUE	FALSE
chr15	34229751	A	C	ENST00000267750	ENSG00000128463	EMC4	TRUE	FALSE
chr15	34229751	A	G	ENST00000267750	ENSG00000128463	EMC4	TRUE	FALSE
chr15	34229751	A	T	ENST00000267750	ENSG00000128463	EMC4	TRUE	FALSE
chr15	34229752	G	A	ENST00000267750	ENSG00000128463	EMC4	TRUE	FALSE
chr15	34229752	G	C	ENST00000267750	ENSG00000128463	EMC4	TRUE	FALSE
chr15	34229752	G	T	ENST00000267750	ENSG00000128463	EMC4	TRUE	FALSE
chr15	34229753	A	T	ENST00000267750	ENSG00000128463	EMC4	FALSE	FALSE
chr15	34229759	G	T	ENST00000267750	ENSG00000128463	EMC4	FALSE	FALSE
chr15	34229771	G	T	ENST00000267750	ENSG00000128463	EMC4	FALSE	FALSE
chr15	34229774	G	T	ENST00000267750	ENSG00000128463	EMC4	FALSE	FALSE
chr15	34229784	T	A	ENST00000267750	ENSG00000128463	EMC4	FALSE	FALSE
chr15	34233885	G	C	ENST00000354181	ENSG00000140199	SLC12A6	FALSE	FALSE
chr15	34233885	G	T	ENST00000354181	ENSG00000140199	SLC12A6	FALSE	FALSE
chr15	34233887	A	C	ENST00000354181	ENSG00000140199	SLC12A6	FALSE	FALSE
chr15	34233887	A	T	ENST00000354181	ENSG00000140199	SLC12A6	FALSE	FALSE
chr15	34233904	C	A	ENST00000354181	ENSG00000140199	SLC12A6	FALSE	FALSE
chr15	34233934	G	A	ENST00000354181	ENSG00000140199	SLC12A6	FALSE	FALSE
chr15	34233937	C	A	ENST00000354181	ENSG00000140199	SLC12A6	FALSE	FALSE
chr15	34233943	C	A	ENST00000354181	ENSG00000140199	SLC12A6	FALSE	FALSE
chr15	34233946	C	A	ENST00000354181	ENSG00000140199	SLC12A6	FALSE	FALSE
chr15	34233958	C	A	ENST00000354181	ENSG00000140199	SLC12A6	FALSE	FALSE
chr15	34233967	C	A	ENST00000354181	ENSG00000140199	SLC12A6	FALSE	FALSE
chr15	34233971	G	C	ENST00000354181	ENSG00000140199	SLC12A6	FALSE	FALSE
chr15	34233971	G	T	ENST00000354181	ENSG00000140199	SLC12A6	FALSE	FALSE
chr15	34233973	C	A	ENST00000354181	ENSG00000140199	SLC12A6	FALSE	FALSE
chr15	34233973	C	G	ENST00000354181	ENSG00000140199	SLC12A6	FALSE	FALSE
chr15	34233973	C	T	ENST00000354181	ENSG00000140199	SLC12A6	FALSE	FALSE
chr15	34233974	T	A	ENST00000354181	ENSG00000140199	SLC12A6	FALSE	FALSE
chr15	34233974	T	C	ENST00000354181	ENSG00000140199	SLC12A6	FALSE	FALSE
chr15	34233974	T	G	ENST00000354181	ENSG00000140199	SLC12A6	FALSE	FALSE
chr15	34235179	A	C	ENST00000354181	ENSG00000140199	SLC12A6	TRUE	FALSE
chr15	34235179	A	G	ENST00000354181	ENSG00000140199	SLC12A6	TRUE	FALSE
chr15	34235179	A	T	ENST00000354181	ENSG00000140199	SLC12A6	TRUE	FALSE
chr15	34235180	C	A	ENST00000354181	ENSG00000140199	SLC12A6	TRUE	FALSE
chr15	34235180	C	G	ENST00000354181	ENSG00000140199	SLC12A6	TRUE	FALSE
chr15	34235180	C	T	ENST00000354181	ENSG00000140199	SLC12A6	FALSE	FALSE
chr15	34235187	C	A	ENST00000354181	ENSG00000140199	SLC12A6	FALSE	FALSE
chr15	34235196	C	A	ENST00000354181	ENSG00000140199	SLC12A6	FALSE	FALSE
chr15	34235205	G	A	ENST00000354181	ENSG00000140199	SLC12A6	FALSE	FALSE
chr15	34235225	A	T	ENST00000354181	ENSG00000140199	SLC12A6	FALSE	FALSE
chr15	34235228	A	C	ENST00000354181	ENSG00000140199	SLC12A6	FALSE	FALSE
chr15	34235228	A	T	ENST00000354181	ENSG00000140199	SLC12A6	FALSE	FALSE
chr15	34235238	T	A	ENST00000354181	ENSG00000140199	SLC12A6	TRUE	TRUE
chr15	34235244	C	A	ENST00000354181	ENSG00000140199	SLC12A6	TRUE	TRUE
chr15	34235253	T	A	ENST00000354181	ENSG00000140199	SLC12A6	TRUE	TRUE
chr15	34235268	C	A	ENST00000354181	ENSG00000140199	SLC12A6	TRUE	TRUE
chr15	34235277	T	A	ENST00000354181	ENSG00000140199	SLC12A6	TRUE	TRUE
chr15	34235310	G	A	ENST00000354181	ENSG00000140199	SLC12A6	TRUE	TRUE
chr15	34235315	C	A	ENST00000354181	ENSG00000140199	SLC12A6	TRUE	FALSE
chr15	34235315	C	G	ENST00000354181	ENSG00000140199	SLC12A6	TRUE	FALSE
chr15	34235315	C	T	ENST00000354181	ENSG00000140199	SLC12A6	TRUE	FALSE
chr15	34235316	T	A	ENST00000354181	ENSG00000140199	SLC12A6	TRUE	FALSE
chr15	34235316	T	C	ENST00000354181	ENSG00000140199	SLC12A6	TRUE	FALSE
chr15	34235316	T	G	ENST00000354181	ENSG00000140199	SLC12A6	TRUE	FALSE
chr15	34236013	A	C	ENST00000354181	ENSG00000140199	SLC12A6	TRUE	FALSE
chr15	34236013	A	G	ENST00000354181	ENSG00000140199	SLC12A6	TRUE	FALSE
chr15	34236013	A	T	ENST00000354181	ENSG00000140199	SLC12A6	TRUE	FALSE
chr15	34236014	C	A	ENST00000354181	ENSG00000140199	SLC12A6	TRUE	FALSE
chr15	34236014	C	G	ENST00000354181	ENSG00000140199	SLC12A6	TRUE	FALSE
chr15	34236014	C	T	ENST00000354181	ENSG00000140199	SLC12A6	TRUE	FALSE
chr15	34236037	G	A	ENST00000354181	ENSG00000140199	SLC12A6	TRUE	TRUE
chr15	34236043	C	A	ENST00000354181	ENSG00000140199	SLC12A6	TRUE	TRUE
chr15	34236046	C	A	ENST00000354181	ENSG00000140199	SLC12A6	TRUE	TRUE
chr15	34236051	G	C	ENST00000354181	ENSG00000140199	SLC12A6	TRUE	TRUE
chr15	34236051	G	T	ENST00000354181	ENSG00000140199	SLC12A6	TRUE	TRUE
chr15	34236055	T	A	ENST00000354181	ENSG00000140199	SLC12A6	TRUE	TRUE
chr15	34236061	T	A	ENST00000354181	ENSG00000140199	SLC12A6	TRUE	TRUE
chr15	34236064	G	A	ENST00000354181	ENSG00000140199	SLC12A6	TRUE	TRUE
chr15	34236067	C	A	ENST00000354181	ENSG00000140199	SLC12A6	TRUE	TRUE
chr15	34236080	G	C	ENST00000354181	ENSG00000140199	SLC12A6	TRUE	TRUE
chr15	34236080	G	T	ENST00000354181	ENSG00000140199	SLC12A6	TRUE	TRUE
chr15	34236085	T	A	ENST00000354181	ENSG00000140199	SLC12A6	TRUE	TRUE
chr15	34236091	T	A	ENST00000354181	ENSG00000140199	SLC12A6	TRUE	TRUE
chr15	34236095	C	T	ENST00000354181	ENSG00000140199	SLC12A6	TRUE	TRUE
chr15	34236096	C	T	ENST00000354181	ENSG00000140199	SLC12A6	TRUE	TRUE
chr15	34236112	T	A	ENST00000354181	ENSG00000140199	SLC12A6	TRUE	TRUE
chr15	34236115	C	A	ENST00000354181	ENSG00000140199	SLC12A6	TRUE	TRUE
chr15	34236118	G	A	ENST00000354181	ENSG00000140199	SLC12A6	TRUE	TRUE
chr15	34236119	A	C	ENST00000354181	ENSG00000140199	SLC12A6	TRUE	TRUE
chr15	34236119	A	T	ENST00000354181	ENSG00000140199	SLC12A6	TRUE	TRUE
chr15	34236127	C	A	ENST00000354181	ENSG00000140199	SLC12A6	TRUE	TRUE
chr15	34236133	C	A	ENST00000354181	ENSG00000140199	SLC12A6	TRUE	TRUE
chr15	34236136	C	A	ENST00000354181	ENSG00000140199	SLC12A6	TRUE	TRUE
chr15	34236142	C	A	ENST00000354181	ENSG00000140199	SLC12A6	TRUE	TRUE
chr15	34236162	A	T	ENST00000354181	ENSG00000140199	SLC12A6	TRUE	TRUE
chr15	34236166	G	A	ENST00000354181	ENSG00000140199	SLC12A6	TRUE	TRUE
chr15	34236174	G	C	ENST00000354181	ENSG00000140199	SLC12A6	TRUE	TRUE
chr15	34236174	G	T	ENST00000354181	ENSG00000140199	SLC12A6	TRUE	TRUE
chr15	34236181	G	A	ENST00000354181	ENSG00000140199	SLC12A6	TRUE	TRUE
chr15	34236187	T	A	ENST00000354181	ENSG00000140199	SLC12A6	TRUE	TRUE
chr15	34236192	A	T	ENST00000354181	ENSG00000140199	SLC12A6	TRUE	TRUE
chr15	34236196	G	A	ENST00000354181	ENSG00000140199	SLC12A6	TRUE	TRUE
chr15	34236200	C	A	ENST00000354181	ENSG00000140199	SLC12A6	TRUE	FALSE
chr15	34236200	C	G	ENST00000354181	ENSG00000140199	SLC12A6	TRUE	FALSE
chr15	34236200	C	T	ENST00000354181	ENSG00000140199	SLC12A6	TRUE	FALSE
chr15	34236201	T	A	ENST00000354181	ENSG00000140199	SLC12A6	TRUE	FALSE
chr15	34236201	T	C	ENST00000354181	ENSG00000140199	SLC12A6	TRUE	FALSE
chr15	34236201	T	G	ENST00000354181	ENSG00000140199	SLC12A6	TRUE	FALSE
chr15	34236706	A	C	ENST00000354181	ENSG00000140199	SLC12A6	TRUE	FALSE
chr15	34236706	A	G	ENST00000354181	ENSG00000140199	SLC12A6	TRUE	FALSE
chr15	34236706	A	T	ENST00000354181	ENSG00000140199	SLC12A6	TRUE	FALSE
chr15	34236707	C	A	ENST00000354181	ENSG00000140199	SLC12A6	TRUE	FALSE
chr15	34236707	C	G	ENST00000354181	ENSG00000140199	SLC12A6	TRUE	FALSE
chr15	34236707	C	T	ENST00000354181	ENSG00000140199	SLC12A6	TRUE	FALSE
chr15	34236710	C	A	ENST00000354181	ENSG00000140199	SLC12A6	TRUE	TRUE
chr15	34236713	T	A	ENST00000354181	ENSG00000140199	SLC12A6	TRUE	TRUE
chr15	34236719	G	A	ENST00000354181	ENSG00000140199	SLC12A6	TRUE	TRUE
chr15	34236722	C	A	ENST00000354181	ENSG00000140199	SLC12A6	TRUE	TRUE
chr15	34236728	T	A	ENST00000354181	ENSG00000140199	SLC12A6	TRUE	TRUE
chr15	34236755	G	A	ENST00000354181	ENSG00000140199	SLC12A6	TRUE	TRUE
chr15	34236764	G	A	ENST00000354181	ENSG00000140199	SLC12A6	TRUE	TRUE
chr15	34236767	C	A	ENST00000354181	ENSG00000140199	SLC12A6	TRUE	TRUE
chr15	34236775	A	T	ENST00000354181	ENSG00000140199	SLC12A6	TRUE	TRUE
chr15	34236785	C	A	ENST00000354181	ENSG00000140199	SLC12A6	TRUE	TRUE
chr15	34236786	G	C	ENST00000354181	ENSG00000140199	SLC12A6	TRUE	TRUE
chr15	34236786	G	T	ENST00000354181	ENSG00000140199	SLC12A6	TRUE	TRUE
chr15	34236792	A	C	ENST00000354181	ENSG00000140199	SLC12A6	TRUE	TRUE
chr15	34236792	A	T	ENST00000354181	ENSG00000140199	SLC12A6	TRUE	TRUE
chr15	34236799	G	C	ENST00000354181	ENSG00000140199	SLC12A6	TRUE	TRUE
chr15	34236799	G	T	ENST00000354181	ENSG00000140199	SLC12A6	TRUE	TRUE
chr15	34236816	C	A	ENST00000354181	ENSG00000140199	SLC12A6	TRUE	FALSE
chr15	34236816	C	G	ENST00000354181	ENSG00000140199	SLC12A6	TRUE	FALSE
chr15	34236816	C	T	ENST00000354181	ENSG00000140199	SLC12A6	TRUE	FALSE
chr15	34236817	T	A	ENST00000354181	ENSG00000140199	SLC12A6	TRUE	FALSE
chr15	34236817	T	C	ENST00000354181	ENSG00000140199	SLC12A6	TRUE	FALSE
chr15	34236817	T	G	ENST00000354181	ENSG00000140199	SLC12A6	TRUE	FALSE
chr15	34237417	A	C	ENST00000354181	ENSG00000140199	SLC12A6	TRUE	FALSE
chr15	34237417	A	G	ENST00000354181	ENSG00000140199	SLC12A6	TRUE	FALSE
chr15	34237417	A	T	ENST00000354181	ENSG00000140199	SLC12A6	TRUE	FALSE
chr15	34237418	C	A	ENST00000354181	ENSG00000140199	SLC12A6	TRUE	FALSE
chr15	34237418	C	G	ENST00000354181	ENSG00000140199	SLC12A6	TRUE	FALSE
chr15	34237418	C	T	ENST00000354181	ENSG00000140199	SLC12A6	TRUE	FALSE
chr15	34237424	C	A	ENST00000354181	ENSG00000140199	SLC12A6	TRUE	TRUE
chr15	34237433	C	A	ENST00000354181	ENSG00000140199	SLC12A6	TRUE	TRUE
chr15	34237439	C	A	ENST00000354181	ENSG00000140199	SLC12A6	TRUE	TRUE
chr15	34237445	C	A	ENST00000354181	ENSG00000140199	SLC12A6	TRUE	TRUE
chr15	34237453	A	C	ENST00000354181	ENSG00000140199	SLC12A6	TRUE	TRUE
chr15	34237453	A	T	ENST00000354181	ENSG00000140199	SLC12A6	TRUE	TRUE
chr15	34237458	A	C	ENST00000354181	ENSG00000140199	SLC12A6	TRUE	TRUE
chr15	34237458	A	T	ENST00000354181	ENSG00000140199	SLC12A6	TRUE	TRUE
chr15	34237481	T	A	ENST00000354181	ENSG00000140199	SLC12A6	TRUE	TRUE
chr15	34237484	T	A	ENST00000354181	ENSG00000140199	SLC12A6	TRUE	TRUE
chr15	34237490	G	A	ENST00000354181	ENSG00000140199	SLC12A6	TRUE	TRUE
chr15	34237505	C	A	ENST00000354181	ENSG00000140199	SLC12A6	TRUE	TRUE
chr15	34237507	A	C	ENST00000354181	ENSG00000140199	SLC12A6	TRUE	TRUE
chr15	34237507	A	T	ENST00000354181	ENSG00000140199	SLC12A6	TRUE	TRUE
chr15	34237511	G	A	ENST00000354181	ENSG00000140199	SLC12A6	TRUE	TRUE
chr15	34237536	G	T	ENST00000354181	ENSG00000140199	SLC12A6	TRUE	TRUE
chr15	34237541	T	A	ENST00000354181	ENSG00000140199	SLC12A6	TRUE	TRUE
chr15	34237544	G	A	ENST00000354181	ENSG00000140199	SLC12A6	TRUE	TRUE
chr15	34237545	C	T	ENST00000354181	ENSG00000140199	SLC12A6	TRUE	TRUE
chr15	34237546	C	T	ENST00000354181	ENSG00000140199	SLC12A6	TRUE	TRUE
chr15	34237551	C	A	ENST00000354181	ENSG00000140199	SLC12A6	TRUE	FALSE
chr15	34237551	C	G	ENST00000354181	ENSG00000140199	SLC12A6	TRUE	FALSE
chr15	34237551	C	T	ENST00000354181	ENSG00000140199	SLC12A6	TRUE	FALSE
chr15	34237552	T	A	ENST00000354181	ENSG00000140199	SLC12A6	TRUE	FALSE
chr15	34237552	T	C	ENST00000354181	ENSG00000140199	SLC12A6	TRUE	FALSE
chr15	34237552	T	G	ENST00000354181	ENSG00000140199	SLC12A6	TRUE	FALSE
chr15	34238230	A	C	ENST00000354181	ENSG00000140199	SLC12A6	TRUE	FALSE
chr15	34238230	A	G	ENST00000354181	ENSG00000140199	SLC12A6	TRUE	FALSE
chr15	34238230	A	T	ENST00000354181	ENSG00000140199	SLC12A6	TRUE	FALSE
chr15	34238231	C	A	ENST00000354181	ENSG00000140199	SLC12A6	TRUE	FALSE
chr15	34238231	C	G	ENST00000354181	ENSG00000140199	SLC12A6	TRUE	FALSE
chr15	34238231	C	T	ENST00000354181	ENSG00000140199	SLC12A6	TRUE	FALSE
chr15	34238234	T	A	ENST00000354181	ENSG00000140199	SLC12A6	TRUE	TRUE
chr15	34238240	G	A	ENST00000354181	ENSG00000140199	SLC12A6	TRUE	TRUE
chr15	34238243	T	A	ENST00000354181	ENSG00000140199	SLC12A6	TRUE	TRUE
chr15	34238289	C	T	ENST00000354181	ENSG00000140199	SLC12A6	TRUE	TRUE
chr15	34238290	C	T	ENST00000354181	ENSG00000140199	SLC12A6	TRUE	TRUE
chr15	34238292	C	T	ENST00000354181	ENSG00000140199	SLC12A6	TRUE	TRUE
chr15	34238293	C	T	ENST00000354181	ENSG00000140199	SLC12A6	TRUE	TRUE
chr15	34238312	C	A	ENST00000354181	ENSG00000140199	SLC12A6	TRUE	TRUE
chr15	34238321	G	A	ENST00000354181	ENSG00000140199	SLC12A6	TRUE	TRUE
chr15	34238324	C	A	ENST00000354181	ENSG00000140199	SLC12A6	TRUE	TRUE
chr15	34238354	T	A	ENST00000354181	ENSG00000140199	SLC12A6	TRUE	TRUE
chr15	34238393	G	A	ENST00000354181	ENSG00000140199	SLC12A6	TRUE	TRUE
chr15	34238402	C	A	ENST00000354181	ENSG00000140199	SLC12A6	TRUE	FALSE
chr15	34238402	C	G	ENST00000354181	ENSG00000140199	SLC12A6	TRUE	FALSE
chr15	34238402	C	T	ENST00000354181	ENSG00000140199	SLC12A6	TRUE	FALSE
chr15	34238403	T	A	ENST00000354181	ENSG00000140199	SLC12A6	TRUE	FALSE
chr15	34238403	T	C	ENST00000354181	ENSG00000140199	SLC12A6	TRUE	FALSE
chr15	34238403	T	G	ENST00000354181	ENSG00000140199	SLC12A6	TRUE	FALSE
chr15	34238963	A	C	ENST00000354181	ENSG00000140199	SLC12A6	TRUE	FALSE
chr15	34238963	A	G	ENST00000354181	ENSG00000140199	SLC12A6	TRUE	FALSE
chr15	34238963	A	T	ENST00000354181	ENSG00000140199	SLC12A6	TRUE	FALSE
chr15	34238964	C	A	ENST00000354181	ENSG00000140199	SLC12A6	TRUE	FALSE
chr15	34238964	C	G	ENST00000354181	ENSG00000140199	SLC12A6	TRUE	FALSE
chr15	34238964	C	T	ENST00000354181	ENSG00000140199	SLC12A6	TRUE	FALSE
chr15	34238977	T	A	ENST00000354181	ENSG00000140199	SLC12A6	TRUE	TRUE
chr15	34238978	C	T	ENST00000354181	ENSG00000140199	SLC12A6	TRUE	TRUE
chr15	34238979	C	T	ENST00000354181	ENSG00000140199	SLC12A6	TRUE	TRUE
chr15	34238995	C	A	ENST00000354181	ENSG00000140199	SLC12A6	TRUE	TRUE
chr15	34239001	G	A	ENST00000354181	ENSG00000140199	SLC12A6	TRUE	TRUE
chr15	34239005	C	T	ENST00000354181	ENSG00000140199	SLC12A6	TRUE	TRUE
chr15	34239006	C	T	ENST00000354181	ENSG00000140199	SLC12A6	TRUE	TRUE
chr15	34239017	C	T	ENST00000354181	ENSG00000140199	SLC12A6	TRUE	TRUE
chr15	34239018	C	T	ENST00000354181	ENSG00000140199	SLC12A6	TRUE	TRUE
chr15	34239043	T	A	ENST00000354181	ENSG00000140199	SLC12A6	TRUE	TRUE
chr15	34239059	A	T	ENST00000354181	ENSG00000140199	SLC12A6	TRUE	TRUE
chr15	34239063	G	C	ENST00000354181	ENSG00000140199	SLC12A6	TRUE	TRUE
chr15	34239063	G	T	ENST00000354181	ENSG00000140199	SLC12A6	TRUE	TRUE
chr15	34239067	G	A	ENST00000354181	ENSG00000140199	SLC12A6	TRUE	TRUE
chr15	34239088	C	A	ENST00000354181	ENSG00000140199	SLC12A6	TRUE	TRUE
chr15	34239091	T	A	ENST00000354181	ENSG00000140199	SLC12A6	TRUE	TRUE
chr15	34239097	T	A	ENST00000354181	ENSG00000140199	SLC12A6	TRUE	TRUE
chr15	34239115	G	A	ENST00000354181	ENSG00000140199	SLC12A6	TRUE	TRUE
chr15	34239116	G	T	ENST00000354181	ENSG00000140199	SLC12A6	TRUE	TRUE
chr15	34239124	C	A	ENST00000354181	ENSG00000140199	SLC12A6	TRUE	TRUE
chr15	34239127	T	A	ENST00000354181	ENSG00000140199	SLC12A6	TRUE	TRUE
chr15	34239133	T	A	ENST00000354181	ENSG00000140199	SLC12A6	TRUE	TRUE
chr15	34239136	C	A	ENST00000354181	ENSG00000140199	SLC12A6	TRUE	TRUE
chr15	34239142	C	A	ENST00000354181	ENSG00000140199	SLC12A6	TRUE	TRUE
chr15	34239154	T	A	ENST00000354181	ENSG00000140199	SLC12A6	TRUE	TRUE
chr15	34239161	C	A	ENST00000354181	ENSG00000140199	SLC12A6	TRUE	FALSE
chr15	34239161	C	G	ENST00000354181	ENSG00000140199	SLC12A6	TRUE	FALSE
chr15	34239161	C	T	ENST00000354181	ENSG00000140199	SLC12A6	TRUE	FALSE
chr15	34239162	T	A	ENST00000354181	ENSG00000140199	SLC12A6	TRUE	FALSE
chr15	34239162	T	C	ENST00000354181	ENSG00000140199	SLC12A6	TRUE	FALSE
chr15	34239162	T	G	ENST00000354181	ENSG00000140199	SLC12A6	TRUE	FALSE
chr15	34240659	A	C	ENST00000354181	ENSG00000140199	SLC12A6	TRUE	FALSE
chr15	34240659	A	G	ENST00000354181	ENSG00000140199	SLC12A6	TRUE	FALSE
chr15	34240659	A	T	ENST00000354181	ENSG00000140199	SLC12A6	TRUE	FALSE
chr15	34240660	C	A	ENST00000354181	ENSG00000140199	SLC12A6	TRUE	FALSE
chr15	34240660	C	G	ENST00000354181	ENSG00000140199	SLC12A6	TRUE	FALSE
chr15	34240660	C	T	ENST00000354181	ENSG00000140199	SLC12A6	TRUE	FALSE
chr15	34240663	G	A	ENST00000354181	ENSG00000140199	SLC12A6	TRUE	TRUE
chr15	34240666	C	A	ENST00000354181	ENSG00000140199	SLC12A6	TRUE	TRUE
chr15	34240674	A	C	ENST00000354181	ENSG00000140199	SLC12A6	TRUE	TRUE
chr15	34240674	A	T	ENST00000354181	ENSG00000140199	SLC12A6	TRUE	TRUE
chr15	34240681	C	A	ENST00000354181	ENSG00000140199	SLC12A6	TRUE	TRUE
chr15	34240685	G	C	ENST00000354181	ENSG00000140199	SLC12A6	TRUE	TRUE
chr15	34240685	G	T	ENST00000354181	ENSG00000140199	SLC12A6	TRUE	TRUE
chr15	34240693	C	A	ENST00000354181	ENSG00000140199	SLC12A6	TRUE	TRUE
chr15	34240738	T	A	ENST00000354181	ENSG00000140199	SLC12A6	TRUE	TRUE
chr15	34240741	C	A	ENST00000354181	ENSG00000140199	SLC12A6	TRUE	TRUE
chr15	34240747	T	A	ENST00000354181	ENSG00000140199	SLC12A6	TRUE	TRUE
chr15	34240753	G	A	ENST00000354181	ENSG00000140199	SLC12A6	TRUE	TRUE
chr15	34240755	G	C	ENST00000354181	ENSG00000140199	SLC12A6	TRUE	TRUE
chr15	34240755	G	T	ENST00000354181	ENSG00000140199	SLC12A6	TRUE	TRUE
chr15	34240783	T	A	ENST00000354181	ENSG00000140199	SLC12A6	TRUE	TRUE
chr15	34240791	A	C	ENST00000354181	ENSG00000140199	SLC12A6	TRUE	TRUE
chr15	34240791	A	T	ENST00000354181	ENSG00000140199	SLC12A6	TRUE	TRUE
chr15	34240798	C	A	ENST00000354181	ENSG00000140199	SLC12A6	TRUE	TRUE
chr15	34240807	T	A	ENST00000354181	ENSG00000140199	SLC12A6	TRUE	TRUE
chr15	34240812	A	C	ENST00000354181	ENSG00000140199	SLC12A6	TRUE	TRUE
chr15	34240812	A	T	ENST00000354181	ENSG00000140199	SLC12A6	TRUE	TRUE
chr15	34240821	A	T	ENST00000354181	ENSG00000140199	SLC12A6	TRUE	TRUE
chr15	34240825	G	A	ENST00000354181	ENSG00000140199	SLC12A6	TRUE	TRUE
chr15	34240830	C	A	ENST00000354181	ENSG00000140199	SLC12A6	TRUE	FALSE
chr15	34240830	C	G	ENST00000354181	ENSG00000140199	SLC12A6	TRUE	FALSE
chr15	34240830	C	T	ENST00000354181	ENSG00000140199	SLC12A6	TRUE	FALSE
chr15	34240831	T	A	ENST00000354181	ENSG00000140199	SLC12A6	TRUE	FALSE
chr15	34240831	T	C	ENST00000354181	ENSG00000140199	SLC12A6	TRUE	FALSE
chr15	34240831	T	G	ENST00000354181	ENSG00000140199	SLC12A6	TRUE	FALSE
chr15	34241231	A	C	ENST00000354181	ENSG00000140199	SLC12A6	TRUE	FALSE
chr15	34241231	A	G	ENST00000354181	ENSG00000140199	SLC12A6	TRUE	FALSE
chr15	34241231	A	T	ENST00000354181	ENSG00000140199	SLC12A6	TRUE	FALSE
chr15	34241232	C	A	ENST00000354181	ENSG00000140199	SLC12A6	TRUE	FALSE
chr15	34241232	C	G	ENST00000354181	ENSG00000140199	SLC12A6	TRUE	FALSE
chr15	34241232	C	T	ENST00000354181	ENSG00000140199	SLC12A6	TRUE	FALSE
chr15	34241235	C	T	ENST00000354181	ENSG00000140199	SLC12A6	TRUE	TRUE
chr15	34241236	C	T	ENST00000354181	ENSG00000140199	SLC12A6	TRUE	TRUE
chr15	34241243	T	A	ENST00000354181	ENSG00000140199	SLC12A6	TRUE	TRUE
chr15	34241258	C	A	ENST00000354181	ENSG00000140199	SLC12A6	TRUE	TRUE
chr15	34241261	C	A	ENST00000354181	ENSG00000140199	SLC12A6	TRUE	TRUE
chr15	34241264	C	A	ENST00000354181	ENSG00000140199	SLC12A6	TRUE	TRUE
chr15	34241266	A	T	ENST00000354181	ENSG00000140199	SLC12A6	TRUE	TRUE
chr15	34241270	G	A	ENST00000354181	ENSG00000140199	SLC12A6	TRUE	TRUE
chr15	34241275	A	T	ENST00000354181	ENSG00000140199	SLC12A6	TRUE	TRUE
chr15	34241322	C	T	ENST00000354181	ENSG00000140199	SLC12A6	TRUE	TRUE
chr15	34241323	C	T	ENST00000354181	ENSG00000140199	SLC12A6	TRUE	TRUE
chr15	34241327	C	A	ENST00000354181	ENSG00000140199	SLC12A6	TRUE	TRUE
chr15	34241330	T	A	ENST00000354181	ENSG00000140199	SLC12A6	TRUE	TRUE
chr15	34241333	C	A	ENST00000354181	ENSG00000140199	SLC12A6	TRUE	TRUE
chr15	34241338	C	A	ENST00000354181	ENSG00000140199	SLC12A6	TRUE	FALSE
chr15	34241338	C	G	ENST00000354181	ENSG00000140199	SLC12A6	TRUE	FALSE
chr15	34241338	C	T	ENST00000354181	ENSG00000140199	SLC12A6	TRUE	FALSE
chr15	34241339	T	A	ENST00000354181	ENSG00000140199	SLC12A6	TRUE	FALSE
chr15	34241339	T	C	ENST00000354181	ENSG00000140199	SLC12A6	TRUE	FALSE
chr15	34241339	T	G	ENST00000354181	ENSG00000140199	SLC12A6	TRUE	FALSE
chr15	34242100	A	C	ENST00000354181	ENSG00000140199	SLC12A6	TRUE	FALSE
chr15	34242100	A	G	ENST00000354181	ENSG00000140199	SLC12A6	TRUE	FALSE
chr15	34242100	A	T	ENST00000354181	ENSG00000140199	SLC12A6	TRUE	FALSE
chr15	34242101	C	A	ENST00000354181	ENSG00000140199	SLC12A6	TRUE	FALSE
chr15	34242101	C	G	ENST00000354181	ENSG00000140199	SLC12A6	TRUE	FALSE
chr15	34242101	C	T	ENST00000354181	ENSG00000140199	SLC12A6	TRUE	FALSE
chr15	34242103	C	A	ENST00000354181	ENSG00000140199	SLC12A6	TRUE	TRUE
chr15	34242106	G	A	ENST00000354181	ENSG00000140199	SLC12A6	TRUE	TRUE
chr15	34242107	G	C	ENST00000354181	ENSG00000140199	SLC12A6	TRUE	TRUE
chr15	34242107	G	T	ENST00000354181	ENSG00000140199	SLC12A6	TRUE	TRUE
chr15	34242112	C	A	ENST00000354181	ENSG00000140199	SLC12A6	TRUE	TRUE
chr15	34242116	G	C	ENST00000354181	ENSG00000140199	SLC12A6	TRUE	TRUE
chr15	34242116	G	T	ENST00000354181	ENSG00000140199	SLC12A6	TRUE	TRUE
chr15	34242121	T	A	ENST00000354181	ENSG00000140199	SLC12A6	TRUE	TRUE
chr15	34242122	G	C	ENST00000354181	ENSG00000140199	SLC12A6	TRUE	TRUE
chr15	34242122	G	T	ENST00000354181	ENSG00000140199	SLC12A6	TRUE	TRUE
chr15	34242158	A	C	ENST00000354181	ENSG00000140199	SLC12A6	TRUE	TRUE
chr15	34242158	A	T	ENST00000354181	ENSG00000140199	SLC12A6	TRUE	TRUE
chr15	34242161	A	C	ENST00000354181	ENSG00000140199	SLC12A6	TRUE	TRUE
chr15	34242161	A	T	ENST00000354181	ENSG00000140199	SLC12A6	TRUE	TRUE
chr15	34242164	C	T	ENST00000354181	ENSG00000140199	SLC12A6	TRUE	TRUE
chr15	34242165	C	T	ENST00000354181	ENSG00000140199	SLC12A6	TRUE	TRUE
chr15	34242191	A	T	ENST00000354181	ENSG00000140199	SLC12A6	TRUE	TRUE
chr15	34242205	C	A	ENST00000354181	ENSG00000140199	SLC12A6	TRUE	TRUE
chr15	34242221	C	T	ENST00000354181	ENSG00000140199	SLC12A6	TRUE	TRUE
chr15	34242222	C	A	ENST00000354181	ENSG00000140199	SLC12A6	TRUE	FALSE
chr15	34242222	C	G	ENST00000354181	ENSG00000140199	SLC12A6	TRUE	FALSE
chr15	34242222	C	T	ENST00000354181	ENSG00000140199	SLC12A6	TRUE	FALSE
chr15	34242223	T	A	ENST00000354181	ENSG00000140199	SLC12A6	TRUE	FALSE
chr15	34242223	T	C	ENST00000354181	ENSG00000140199	SLC12A6	TRUE	FALSE
chr15	34242223	T	G	ENST00000354181	ENSG00000140199	SLC12A6	TRUE	FALSE
chr15	34243972	A	C	ENST00000354181	ENSG00000140199	SLC12A6	TRUE	FALSE
chr15	34243972	A	G	ENST00000354181	ENSG00000140199	SLC12A6	FALSE	FALSE
chr15	34243972	A	T	ENST00000354181	ENSG00000140199	SLC12A6	TRUE	FALSE
chr15	34243973	C	A	ENST00000354181	ENSG00000140199	SLC12A6	TRUE	FALSE
chr15	34243973	C	G	ENST00000354181	ENSG00000140199	SLC12A6	TRUE	FALSE
chr15	34243973	C	T	ENST00000354181	ENSG00000140199	SLC12A6	TRUE	FALSE
chr15	34243974	C	T	ENST00000354181	ENSG00000140199	SLC12A6	TRUE	TRUE
chr15	34243979	G	C	ENST00000354181	ENSG00000140199	SLC12A6	TRUE	TRUE
chr15	34243979	G	T	ENST00000354181	ENSG00000140199	SLC12A6	TRUE	TRUE
chr15	34243982	G	C	ENST00000354181	ENSG00000140199	SLC12A6	TRUE	TRUE
chr15	34243982	G	T	ENST00000354181	ENSG00000140199	SLC12A6	TRUE	TRUE
chr15	34243993	G	A	ENST00000354181	ENSG00000140199	SLC12A6	TRUE	TRUE
chr15	34243999	T	A	ENST00000354181	ENSG00000140199	SLC12A6	TRUE	TRUE
chr15	34244000	C	T	ENST00000354181	ENSG00000140199	SLC12A6	TRUE	TRUE
chr15	34244001	C	T	ENST00000354181	ENSG00000140199	SLC12A6	TRUE	TRUE
chr15	34244014	G	A	ENST00000354181	ENSG00000140199	SLC12A6	TRUE	TRUE
chr15	34244019	A	C	ENST00000354181	ENSG00000140199	SLC12A6	TRUE	TRUE
chr15	34244019	A	T	ENST00000354181	ENSG00000140199	SLC12A6	TRUE	TRUE
chr15	34244026	G	A	ENST00000354181	ENSG00000140199	SLC12A6	TRUE	TRUE
chr15	34244028	A	T	ENST00000354181	ENSG00000140199	SLC12A6	TRUE	TRUE
chr15	34244033	A	T	ENST00000354181	ENSG00000140199	SLC12A6	TRUE	TRUE
chr15	34244040	A	T	ENST00000354181	ENSG00000140199	SLC12A6	TRUE	TRUE
chr15	34244054	G	C	ENST00000354181	ENSG00000140199	SLC12A6	TRUE	TRUE
chr15	34244054	G	T	ENST00000354181	ENSG00000140199	SLC12A6	TRUE	TRUE
chr15	34244057	A	T	ENST00000354181	ENSG00000140199	SLC12A6	TRUE	TRUE
chr15	34244073	C	A	ENST00000354181	ENSG00000140199	SLC12A6	TRUE	FALSE
chr15	34244073	C	G	ENST00000354181	ENSG00000140199	SLC12A6	TRUE	FALSE
chr15	34244073	C	T	ENST00000354181	ENSG00000140199	SLC12A6	TRUE	FALSE
chr15	34244074	T	A	ENST00000354181	ENSG00000140199	SLC12A6	TRUE	FALSE
chr15	34244074	T	C	ENST00000354181	ENSG00000140199	SLC12A6	TRUE	FALSE
chr15	34244074	T	G	ENST00000354181	ENSG00000140199	SLC12A6	TRUE	FALSE
chr15	34245283	A	C	ENST00000354181	ENSG00000140199	SLC12A6	TRUE	FALSE
chr15	34245283	A	G	ENST00000354181	ENSG00000140199	SLC12A6	TRUE	FALSE
chr15	34245283	A	T	ENST00000354181	ENSG00000140199	SLC12A6	TRUE	FALSE
chr15	34245284	C	A	ENST00000354181	ENSG00000140199	SLC12A6	TRUE	FALSE
chr15	34245284	C	G	ENST00000354181	ENSG00000140199	SLC12A6	TRUE	FALSE
chr15	34245284	C	T	ENST00000354181	ENSG00000140199	SLC12A6	TRUE	FALSE
chr15	34245331	C	A	ENST00000354181	ENSG00000140199	SLC12A6	TRUE	TRUE
chr15	34245337	C	A	ENST00000354181	ENSG00000140199	SLC12A6	TRUE	TRUE
chr15	34245360	A	C	ENST00000354181	ENSG00000140199	SLC12A6	TRUE	TRUE
chr15	34245360	A	T	ENST00000354181	ENSG00000140199	SLC12A6	TRUE	TRUE
chr15	34245365	C	T	ENST00000354181	ENSG00000140199	SLC12A6	TRUE	TRUE
chr15	34245366	C	T	ENST00000354181	ENSG00000140199	SLC12A6	TRUE	TRUE
chr15	34245376	C	A	ENST00000354181	ENSG00000140199	SLC12A6	TRUE	TRUE
chr15	34245388	T	A	ENST00000354181	ENSG00000140199	SLC12A6	TRUE	TRUE
chr15	34245404	C	A	ENST00000354181	ENSG00000140199	SLC12A6	TRUE	FALSE
chr15	34245404	C	G	ENST00000354181	ENSG00000140199	SLC12A6	TRUE	FALSE
chr15	34245404	C	T	ENST00000354181	ENSG00000140199	SLC12A6	TRUE	FALSE
chr15	34245405	T	A	ENST00000354181	ENSG00000140199	SLC12A6	TRUE	FALSE
chr15	34245405	T	C	ENST00000354181	ENSG00000140199	SLC12A6	TRUE	FALSE
chr15	34245405	T	G	ENST00000354181	ENSG00000140199	SLC12A6	TRUE	FALSE
chr15	34245691	A	C	ENST00000354181	ENSG00000140199	SLC12A6	TRUE	FALSE
chr15	34245691	A	G	ENST00000354181	ENSG00000140199	SLC12A6	TRUE	FALSE
chr15	34245691	A	T	ENST00000354181	ENSG00000140199	SLC12A6	TRUE	FALSE
chr15	34245692	C	A	ENST00000354181	ENSG00000140199	SLC12A6	TRUE	FALSE
chr15	34245692	C	G	ENST00000354181	ENSG00000140199	SLC12A6	TRUE	FALSE
chr15	34245692	C	T	ENST00000354181	ENSG00000140199	SLC12A6	TRUE	FALSE
chr15	34245719	T	A	ENST00000354181	ENSG00000140199	SLC12A6	TRUE	TRUE
chr15	34245731	G	A	ENST00000354181	ENSG00000140199	SLC12A6	TRUE	TRUE
chr15	34245761	G	A	ENST00000354181	ENSG00000140199	SLC12A6	TRUE	TRUE
chr15	34245767	C	A	ENST00000354181	ENSG00000140199	SLC12A6	TRUE	TRUE
chr15	34245774	A	T	ENST00000354181	ENSG00000140199	SLC12A6	TRUE	TRUE
chr15	34245781	G	C	ENST00000354181	ENSG00000140199	SLC12A6	TRUE	TRUE
chr15	34245781	G	T	ENST00000354181	ENSG00000140199	SLC12A6	TRUE	TRUE
chr15	34245807	C	T	ENST00000354181	ENSG00000140199	SLC12A6	TRUE	TRUE
chr15	34245808	C	T	ENST00000354181	ENSG00000140199	SLC12A6	TRUE	TRUE
chr15	34245819	C	T	ENST00000354181	ENSG00000140199	SLC12A6	TRUE	TRUE
chr15	34245820	C	T	ENST00000354181	ENSG00000140199	SLC12A6	TRUE	TRUE
chr15	34245826	A	C	ENST00000354181	ENSG00000140199	SLC12A6	TRUE	TRUE
chr15	34245826	A	T	ENST00000354181	ENSG00000140199	SLC12A6	TRUE	TRUE
chr15	34245841	A	T	ENST00000354181	ENSG00000140199	SLC12A6	TRUE	TRUE
chr15	34245851	T	A	ENST00000354181	ENSG00000140199	SLC12A6	TRUE	TRUE
chr15	34245868	C	A	ENST00000354181	ENSG00000140199	SLC12A6	TRUE	FALSE
chr15	34245868	C	G	ENST00000354181	ENSG00000140199	SLC12A6	TRUE	FALSE
chr15	34245868	C	T	ENST00000354181	ENSG00000140199	SLC12A6	TRUE	FALSE
chr15	34245869	T	A	ENST00000354181	ENSG00000140199	SLC12A6	TRUE	FALSE
chr15	34245869	T	C	ENST00000354181	ENSG00000140199	SLC12A6	TRUE	FALSE
chr15	34245869	T	G	ENST00000354181	ENSG00000140199	SLC12A6	TRUE	FALSE
chr15	34250296	A	C	ENST00000354181	ENSG00000140199	SLC12A6	FALSE	FALSE
chr15	34250296	A	G	ENST00000354181	ENSG00000140199	SLC12A6	FALSE	FALSE
chr15	34250296	A	T	ENST00000354181	ENSG00000140199	SLC12A6	FALSE	FALSE
chr15	34250297	C	A	ENST00000354181	ENSG00000140199	SLC12A6	FALSE	FALSE
chr15	34250297	C	G	ENST00000354181	ENSG00000140199	SLC12A6	FALSE	FALSE
chr15	34250297	C	T	ENST00000354181	ENSG00000140199	SLC12A6	FALSE	FALSE
chr15	34250299	T	A	ENST00000354181	ENSG00000140199	SLC12A6	TRUE	TRUE
chr15	34250305	T	A	ENST00000354181	ENSG00000140199	SLC12A6	TRUE	TRUE
chr15	34250320	C	A	ENST00000354181	ENSG00000140199	SLC12A6	TRUE	TRUE
chr15	34250324	A	T	ENST00000354181	ENSG00000140199	SLC12A6	TRUE	TRUE
chr15	34250352	A	C	ENST00000354181	ENSG00000140199	SLC12A6	TRUE	TRUE
chr15	34250352	A	T	ENST00000354181	ENSG00000140199	SLC12A6	TRUE	TRUE
chr15	34250354	A	C	ENST00000354181	ENSG00000140199	SLC12A6	TRUE	TRUE
chr15	34250354	A	T	ENST00000354181	ENSG00000140199	SLC12A6	TRUE	TRUE
chr15	34250356	C	A	ENST00000354181	ENSG00000140199	SLC12A6	FALSE	FALSE
chr15	34250356	C	G	ENST00000354181	ENSG00000140199	SLC12A6	FALSE	FALSE
chr15	34250356	C	T	ENST00000354181	ENSG00000140199	SLC12A6	FALSE	FALSE
chr15	34250357	T	A	ENST00000354181	ENSG00000140199	SLC12A6	FALSE	FALSE
chr15	34250357	T	C	ENST00000354181	ENSG00000140199	SLC12A6	FALSE	FALSE
chr15	34250357	T	G	ENST00000354181	ENSG00000140199	SLC12A6	FALSE	FALSE
chr15	34250629	A	C	ENST00000354181	ENSG00000140199	SLC12A6	TRUE	FALSE
chr15	34250629	A	G	ENST00000354181	ENSG00000140199	SLC12A6	TRUE	FALSE
chr15	34250629	A	T	ENST00000354181	ENSG00000140199	SLC12A6	TRUE	FALSE
chr15	34250630	C	A	ENST00000354181	ENSG00000140199	SLC12A6	TRUE	FALSE
chr15	34250630	C	G	ENST00000354181	ENSG00000140199	SLC12A6	TRUE	FALSE
chr15	34250630	C	T	ENST00000354181	ENSG00000140199	SLC12A6	FALSE	FALSE
chr15	34250682	T	A	ENST00000354181	ENSG00000140199	SLC12A6	TRUE	TRUE
chr15	34250685	G	A	ENST00000354181	ENSG00000140199	SLC12A6	TRUE	TRUE
chr15	34250694	T	A	ENST00000354181	ENSG00000140199	SLC12A6	TRUE	TRUE
chr15	34250703	C	A	ENST00000354181	ENSG00000140199	SLC12A6	TRUE	TRUE
chr15	34250709	T	A	ENST00000354181	ENSG00000140199	SLC12A6	TRUE	TRUE
chr15	34250714	G	C	ENST00000354181	ENSG00000140199	SLC12A6	TRUE	TRUE
chr15	34250714	G	T	ENST00000354181	ENSG00000140199	SLC12A6	TRUE	TRUE
chr15	34250718	C	A	ENST00000354181	ENSG00000140199	SLC12A6	TRUE	TRUE
chr15	34250730	C	A	ENST00000354181	ENSG00000140199	SLC12A6	TRUE	FALSE
chr15	34250730	C	G	ENST00000354181	ENSG00000140199	SLC12A6	TRUE	FALSE
chr15	34250730	C	T	ENST00000354181	ENSG00000140199	SLC12A6	TRUE	FALSE
chr15	34250731	T	A	ENST00000354181	ENSG00000140199	SLC12A6	TRUE	FALSE
chr15	34250731	T	C	ENST00000354181	ENSG00000140199	SLC12A6	TRUE	FALSE
chr15	34250731	T	G	ENST00000354181	ENSG00000140199	SLC12A6	TRUE	FALSE
chr15	34250897	A	C	ENST00000354181	ENSG00000140199	SLC12A6	TRUE	FALSE
chr15	34250897	A	G	ENST00000354181	ENSG00000140199	SLC12A6	TRUE	FALSE
chr15	34250897	A	T	ENST00000354181	ENSG00000140199	SLC12A6	TRUE	FALSE
chr15	34250898	C	A	ENST00000354181	ENSG00000140199	SLC12A6	TRUE	FALSE
chr15	34250898	C	G	ENST00000354181	ENSG00000140199	SLC12A6	TRUE	FALSE
chr15	34250898	C	T	ENST00000354181	ENSG00000140199	SLC12A6	TRUE	FALSE
chr15	34250923	C	A	ENST00000354181	ENSG00000140199	SLC12A6	TRUE	TRUE
chr15	34250963	A	C	ENST00000354181	ENSG00000140199	SLC12A6	TRUE	TRUE
chr15	34250963	A	T	ENST00000354181	ENSG00000140199	SLC12A6	TRUE	TRUE
chr15	34250968	C	A	ENST00000354181	ENSG00000140199	SLC12A6	TRUE	TRUE
chr15	34250976	A	C	ENST00000354181	ENSG00000140199	SLC12A6	TRUE	TRUE
chr15	34250976	A	T	ENST00000354181	ENSG00000140199	SLC12A6	TRUE	TRUE
chr15	34250985	A	C	ENST00000354181	ENSG00000140199	SLC12A6	TRUE	TRUE
chr15	34250985	A	T	ENST00000354181	ENSG00000140199	SLC12A6	TRUE	TRUE
chr15	34251001	T	A	ENST00000354181	ENSG00000140199	SLC12A6
chr15	34251006	G	C	ENST00000354181	ENSG00000140199	SLC12A6
chr15	34251006	G	T	ENST00000354181	ENSG00000140199	SLC12A6
chr15	34251013	T	A	ENST00000354181	ENSG00000140199	SLC12A6
chr15	34251016	C	A	ENST00000354181	ENSG00000140199	SLC12A6
chr15	34251025	C	A	ENST00000354181	ENSG00000140199	SLC12A6
chr15	34251028	C	A	ENST00000354181	ENSG00000140199	SLC12A6
chr15	34251031	T	A	ENST00000354181	ENSG00000140199	SLC12A6
chr15	34251038	G	C	ENST00000354181	ENSG00000140199	SLC12A6
chr15	34251038	G	T	ENST00000354181	ENSG00000140199	SLC12A6
chr15	34251047	C	T	ENST00000354181	ENSG00000140199	SLC12A6
chr15	34251048	C	T	ENST00000354181	ENSG00000140199	SLC12A6
chr15	34251058	C	A	ENST00000354181	ENSG00000140199	SLC12A6	TRUE	FALSE
chr15	34251058	C	G	ENST00000354181	ENSG00000140199	SLC12A6	TRUE	FALSE
chr15	34251058	C	T	ENST00000354181	ENSG00000140199	SLC12A6	TRUE	FALSE
chr15	34251059	T	A	ENST00000354181	ENSG00000140199	SLC12A6	TRUE	FALSE
chr15	34251059	T	C	ENST00000354181	ENSG00000140199	SLC12A6	TRUE	FALSE
chr15	34251059	T	G	ENST00000354181	ENSG00000140199	SLC12A6	TRUE	FALSE
chr15	34252168	A	C	ENST00000354181	ENSG00000140199	SLC12A6	TRUE	FALSE
chr15	34252168	A	G	ENST00000354181	ENSG00000140199	SLC12A6	FALSE	FALSE
chr15	34252168	A	T	ENST00000354181	ENSG00000140199	SLC12A6	TRUE	FALSE
chr15	34252169	C	A	ENST00000354181	ENSG00000140199	SLC12A6	TRUE	FALSE
chr15	34252169	C	G	ENST00000354181	ENSG00000140199	SLC12A6	TRUE	FALSE
chr15	34252169	C	T	ENST00000354181	ENSG00000140199	SLC12A6	TRUE	FALSE
chr15	34252170	C	A	ENST00000354181	ENSG00000140199	SLC12A6	TRUE	TRUE
chr15	34252190	A	T	ENST00000354181	ENSG00000140199	SLC12A6	TRUE	TRUE
chr15	34252194	C	A	ENST00000354181	ENSG00000140199	SLC12A6	TRUE	TRUE
chr15	34252206	G	A	ENST00000354181	ENSG00000140199	SLC12A6	TRUE	TRUE
chr15	34252211	G	C	ENST00000354181	ENSG00000140199	SLC12A6	TRUE	TRUE
chr15	34252211	G	T	ENST00000354181	ENSG00000140199	SLC12A6	TRUE	TRUE
chr15	34252234	G	C	ENST00000354181	ENSG00000140199	SLC12A6	TRUE	TRUE
chr15	34252234	G	T	ENST00000354181	ENSG00000140199	SLC12A6	TRUE	TRUE
chr15	34252239	C	A	ENST00000354181	ENSG00000140199	SLC12A6	TRUE	TRUE
chr15	34252243	A	T	ENST00000354181	ENSG00000140199	SLC12A6	TRUE	TRUE
chr15	34252263	G	A	ENST00000354181	ENSG00000140199	SLC12A6	TRUE	TRUE
chr15	34252268	G	T	ENST00000354181	ENSG00000140199	SLC12A6	TRUE	TRUE
chr15	34252273	A	T	ENST00000354181	ENSG00000140199	SLC12A6	TRUE	TRUE
chr15	34252284	C	A	ENST00000354181	ENSG00000140199	SLC12A6	TRUE	TRUE
chr15	34252285	C	T	ENST00000354181	ENSG00000140199	SLC12A6	TRUE	TRUE
chr15	34252286	C	T	ENST00000354181	ENSG00000140199	SLC12A6	TRUE	TRUE
chr15	34252289	A	C	ENST00000354181	ENSG00000140199	SLC12A6	TRUE	TRUE
chr15	34252289	A	T	ENST00000354181	ENSG00000140199	SLC12A6	TRUE	TRUE
chr15	34252293	T	A	ENST00000354181	ENSG00000140199	SLC12A6	TRUE	TRUE
chr15	34252295	G	C	ENST00000354181	ENSG00000140199	SLC12A6	TRUE	TRUE
chr15	34252295	G	T	ENST00000354181	ENSG00000140199	SLC12A6	TRUE	TRUE
chr15	34252320	C	A	ENST00000354181	ENSG00000140199	SLC12A6	TRUE	TRUE
chr15	34252323	T	A	ENST00000354181	ENSG00000140199	SLC12A6	TRUE	TRUE
chr15	34252329	T	A	ENST00000354181	ENSG00000140199	SLC12A6	TRUE	TRUE
chr15	34252333	G	T	ENST00000354181	ENSG00000140199	SLC12A6	TRUE	TRUE
chr15	34252350	T	A	ENST00000354181	ENSG00000140199	SLC12A6	TRUE	TRUE
chr15	34252352	G	C	ENST00000354181	ENSG00000140199	SLC12A6	TRUE	TRUE
chr15	34252352	G	T	ENST00000354181	ENSG00000140199	SLC12A6	TRUE	TRUE
chr15	34252355	G	C	ENST00000354181	ENSG00000140199	SLC12A6	TRUE	TRUE
chr15	34252355	G	T	ENST00000354181	ENSG00000140199	SLC12A6	TRUE	TRUE
chr15	34252378	G	T	ENST00000354181	ENSG00000140199	SLC12A6	TRUE	TRUE
chr15	34252385	C	A	ENST00000354181	ENSG00000140199	SLC12A6	TRUE	FALSE
chr15	34252385	C	G	ENST00000354181	ENSG00000140199	SLC12A6	TRUE	FALSE
chr15	34252385	C	T	ENST00000354181	ENSG00000140199	SLC12A6	TRUE	FALSE
chr15	34252386	T	A	ENST00000354181	ENSG00000140199	SLC12A6	TRUE	FALSE
chr15	34252386	T	C	ENST00000354181	ENSG00000140199	SLC12A6	TRUE	FALSE
chr15	34252386	T	G	ENST00000354181	ENSG00000140199	SLC12A6	TRUE	FALSE
chr15	34254346	A	C	ENST00000354181	ENSG00000140199	SLC12A6	TRUE	FALSE
chr15	34254346	A	G	ENST00000354181	ENSG00000140199	SLC12A6	TRUE	FALSE
chr15	34254346	A	T	ENST00000354181	ENSG00000140199	SLC12A6	TRUE	FALSE
chr15	34254347	C	A	ENST00000354181	ENSG00000140199	SLC12A6	TRUE	FALSE
chr15	34254347	C	G	ENST00000354181	ENSG00000140199	SLC12A6	TRUE	FALSE
chr15	34254347	C	T	ENST00000354181	ENSG00000140199	SLC12A6	TRUE	FALSE
chr15	34254376	T	A	ENST00000354181	ENSG00000140199	SLC12A6	TRUE	TRUE
chr15	34254385	C	A	ENST00000354181	ENSG00000140199	SLC12A6	TRUE	TRUE
chr15	34254389	A	C	ENST00000354181	ENSG00000140199	SLC12A6	TRUE	TRUE
chr15	34254389	A	T	ENST00000354181	ENSG00000140199	SLC12A6	TRUE	TRUE
chr15	34254399	A	T	ENST00000354181	ENSG00000140199	SLC12A6	TRUE	TRUE
chr15	34254416	A	T	ENST00000354181	ENSG00000140199	SLC12A6	TRUE	TRUE
chr15	34254432	G	C	ENST00000354181	ENSG00000140199	SLC12A6	TRUE	TRUE
chr15	34254432	G	T	ENST00000354181	ENSG00000140199	SLC12A6	TRUE	TRUE
chr15	34254442	T	A	ENST00000354181	ENSG00000140199	SLC12A6	TRUE	TRUE
chr15	34254449	A	C	ENST00000354181	ENSG00000140199	SLC12A6	TRUE	TRUE
chr15	34254449	A	T	ENST00000354181	ENSG00000140199	SLC12A6	TRUE	TRUE
chr15	34254474	A	C	ENST00000354181	ENSG00000140199	SLC12A6	TRUE	TRUE
chr15	34254474	A	T	ENST00000354181	ENSG00000140199	SLC12A6	TRUE	TRUE
chr15	34254489	A	T	ENST00000354181	ENSG00000140199	SLC12A6	TRUE	TRUE
chr15	34254503	G	C	ENST00000354181	ENSG00000140199	SLC12A6	TRUE	TRUE
chr15	34254503	G	T	ENST00000354181	ENSG00000140199	SLC12A6	TRUE	TRUE
chr15	34254534	G	C	ENST00000354181	ENSG00000140199	SLC12A6	TRUE	TRUE
chr15	34254534	G	T	ENST00000354181	ENSG00000140199	SLC12A6	TRUE	TRUE
chr15	34254538	C	A	ENST00000354181	ENSG00000140199	SLC12A6	TRUE	TRUE
chr15	34254541	T	A	ENST00000354181	ENSG00000140199	SLC12A6	TRUE	TRUE
chr15	34254574	G	A	ENST00000354181	ENSG00000140199	SLC12A6	TRUE	TRUE
chr15	34254584	A	C	ENST00000354181	ENSG00000140199	SLC12A6	TRUE	TRUE
chr15	34254584	A	T	ENST00000354181	ENSG00000140199	SLC12A6	TRUE	TRUE
chr15	34254590	C	A	ENST00000354181	ENSG00000140199	SLC12A6	TRUE	FALSE
chr15	34254590	C	G	ENST00000354181	ENSG00000140199	SLC12A6	TRUE	FALSE
chr15	34254590	C	T	ENST00000354181	ENSG00000140199	SLC12A6	TRUE	FALSE
chr15	34254591	T	A	ENST00000354181	ENSG00000140199	SLC12A6	TRUE	FALSE
chr15	34254591	T	C	ENST00000354181	ENSG00000140199	SLC12A6	TRUE	FALSE
chr15	34254591	T	G	ENST00000354181	ENSG00000140199	SLC12A6	TRUE	FALSE
chr15	34255260	A	C	ENST00000354181	ENSG00000140199	SLC12A6	TRUE	FALSE
chr15	34255260	A	G	ENST00000354181	ENSG00000140199	SLC12A6	TRUE	FALSE
chr15	34255260	A	T	ENST00000354181	ENSG00000140199	SLC12A6	TRUE	FALSE
chr15	34255261	C	A	ENST00000354181	ENSG00000140199	SLC12A6	TRUE	FALSE
chr15	34255261	C	G	ENST00000354181	ENSG00000140199	SLC12A6	TRUE	FALSE
chr15	34255261	C	T	ENST00000354181	ENSG00000140199	SLC12A6	TRUE	FALSE
chr15	34255273	C	A	ENST00000354181	ENSG00000140199	SLC12A6	TRUE	TRUE
chr15	34255289	G	C	ENST00000354181	ENSG00000140199	SLC12A6	TRUE	TRUE
chr15	34255289	G	T	ENST00000354181	ENSG00000140199	SLC12A6	TRUE	TRUE
chr15	34255319	A	C	ENST00000354181	ENSG00000140199	SLC12A6	TRUE	TRUE
chr15	34255319	A	T	ENST00000354181	ENSG00000140199	SLC12A6	TRUE	TRUE
chr15	34255325	G	T	ENST00000354181	ENSG00000140199	SLC12A6	TRUE	TRUE
chr15	34255351	C	A	ENST00000354181	ENSG00000140199	SLC12A6	TRUE	TRUE
chr15	34255379	G	C	ENST00000354181	ENSG00000140199	SLC12A6	TRUE	TRUE
chr15	34255379	G	T	ENST00000354181	ENSG00000140199	SLC12A6	TRUE	TRUE
chr15	34255383	G	C	ENST00000354181	ENSG00000140199	SLC12A6	TRUE	TRUE
chr15	34255383	G	T	ENST00000354181	ENSG00000140199	SLC12A6	TRUE	TRUE
chr15	34255393	C	A	ENST00000354181	ENSG00000140199	SLC12A6	TRUE	FALSE
chr15	34255393	C	G	ENST00000354181	ENSG00000140199	SLC12A6	TRUE	FALSE
chr15	34255393	C	T	ENST00000354181	ENSG00000140199	SLC12A6	TRUE	FALSE
chr15	34255394	T	A	ENST00000354181	ENSG00000140199	SLC12A6	TRUE	FALSE
chr15	34255394	T	C	ENST00000354181	ENSG00000140199	SLC12A6	TRUE	FALSE
chr15	34255394	T	G	ENST00000354181	ENSG00000140199	SLC12A6	TRUE	FALSE
chr15	34256227	A	C	ENST00000354181	ENSG00000140199	SLC12A6	TRUE	FALSE
chr15	34256227	A	G	ENST00000354181	ENSG00000140199	SLC12A6	TRUE	FALSE
chr15	34256227	A	T	ENST00000354181	ENSG00000140199	SLC12A6	TRUE	FALSE
chr15	34256228	C	A	ENST00000354181	ENSG00000140199	SLC12A6	TRUE	FALSE
chr15	34256228	C	G	ENST00000354181	ENSG00000140199	SLC12A6	TRUE	FALSE
chr15	34256228	C	T	ENST00000354181	ENSG00000140199	SLC12A6	TRUE	FALSE
chr15	34256241	C	A	ENST00000354181	ENSG00000140199	SLC12A6	TRUE	TRUE
chr15	34256276	A	T	ENST00000354181	ENSG00000140199	SLC12A6	TRUE	TRUE
chr15	34256284	C	A	ENST00000354181	ENSG00000140199	SLC12A6	TRUE	FALSE
chr15	34256284	C	G	ENST00000354181	ENSG00000140199	SLC12A6	TRUE	FALSE
chr15	34256284	C	T	ENST00000354181	ENSG00000140199	SLC12A6	TRUE	FALSE
chr15	34256285	T	A	ENST00000354181	ENSG00000140199	SLC12A6	TRUE	FALSE
chr15	34256285	T	C	ENST00000354181	ENSG00000140199	SLC12A6	TRUE	FALSE
chr15	34256285	T	G	ENST00000354181	ENSG00000140199	SLC12A6	TRUE	FALSE
chr15	34257640	A	C	ENST00000354181	ENSG00000140199	SLC12A6	TRUE	FALSE
chr15	34257640	A	G	ENST00000354181	ENSG00000140199	SLC12A6	TRUE	FALSE
chr15	34257640	A	T	ENST00000354181	ENSG00000140199	SLC12A6	TRUE	FALSE
chr15	34257641	C	A	ENST00000354181	ENSG00000140199	SLC12A6	TRUE	FALSE
chr15	34257641	C	G	ENST00000354181	ENSG00000140199	SLC12A6	TRUE	FALSE
chr15	34257641	C	T	ENST00000354181	ENSG00000140199	SLC12A6	TRUE	FALSE
chr15	34257642	A	T	ENST00000354181	ENSG00000140199	SLC12A6	TRUE	TRUE
chr15	34257645	G	T	ENST00000354181	ENSG00000140199	SLC12A6	TRUE	TRUE
chr15	34257648	G	T	ENST00000354181	ENSG00000140199	SLC12A6	TRUE	TRUE
chr15	34257651	G	T	ENST00000354181	ENSG00000140199	SLC12A6	TRUE	TRUE
chr15	34257677	G	A	ENST00000354181	ENSG00000140199	SLC12A6	TRUE	TRUE
chr15	34257686	C	A	ENST00000354181	ENSG00000140199	SLC12A6	TRUE	TRUE
chr15	34257702	C	T	ENST00000354181	ENSG00000140199	SLC12A6	TRUE	TRUE
chr15	34257703	C	T	ENST00000354181	ENSG00000140199	SLC12A6	TRUE	TRUE
chr15	34257715	A	C	ENST00000354181	ENSG00000140199	SLC12A6	TRUE	TRUE
chr15	34257715	A	T	ENST00000354181	ENSG00000140199	SLC12A6	TRUE	TRUE
chr15	34257731	C	A	ENST00000354181	ENSG00000140199	SLC12A6	TRUE	TRUE
chr15	34257743	G	A	ENST00000354181	ENSG00000140199	SLC12A6	TRUE	TRUE
chr15	34257747	A	T	ENST00000354181	ENSG00000140199	SLC12A6	TRUE	TRUE
chr15	34257756	G	C	ENST00000354181	ENSG00000140199	SLC12A6	TRUE	TRUE
chr15	34257756	G	T	ENST00000354181	ENSG00000140199	SLC12A6	TRUE	TRUE
chr15	34257782	G	A	ENST00000354181	ENSG00000140199	SLC12A6	TRUE	TRUE
chr15	34257789	C	A	ENST00000354181	ENSG00000140199	SLC12A6	TRUE	FALSE
chr15	34257789	C	G	ENST00000354181	ENSG00000140199	SLC12A6	TRUE	FALSE
chr15	34257789	C	T	ENST00000354181	ENSG00000140199	SLC12A6	TRUE	FALSE
chr15	34257790	T	A	ENST00000354181	ENSG00000140199	SLC12A6	TRUE	FALSE
chr15	34257790	T	C	ENST00000354181	ENSG00000140199	SLC12A6	TRUE	FALSE
chr15	34257790	T	G	ENST00000354181	ENSG00000140199	SLC12A6	TRUE	FALSE
chr15	34258811	A	C	ENST00000354181	ENSG00000140199	SLC12A6	TRUE	FALSE
chr15	34258811	A	G	ENST00000354181	ENSG00000140199	SLC12A6	TRUE	FALSE
chr15	34258811	A	T	ENST00000354181	ENSG00000140199	SLC12A6	TRUE	FALSE
chr15	34258812	C	A	ENST00000354181	ENSG00000140199	SLC12A6	TRUE	FALSE
chr15	34258812	C	G	ENST00000354181	ENSG00000140199	SLC12A6	TRUE	FALSE
chr15	34258812	C	T	ENST00000354181	ENSG00000140199	SLC12A6	TRUE	FALSE
chr15	34258815	T	A	ENST00000354181	ENSG00000140199	SLC12A6	TRUE	TRUE
chr15	34258824	T	A	ENST00000354181	ENSG00000140199	SLC12A6	TRUE	TRUE
chr15	34258827	T	A	ENST00000354181	ENSG00000140199	SLC12A6	TRUE	TRUE
chr15	34258830	T	A	ENST00000354181	ENSG00000140199	SLC12A6	TRUE	TRUE
chr15	34258836	C	A	ENST00000354181	ENSG00000140199	SLC12A6	TRUE	TRUE
chr15	34258848	C	A	ENST00000354181	ENSG00000140199	SLC12A6	TRUE	TRUE
chr15	34258854	C	A	ENST00000354181	ENSG00000140199	SLC12A6	TRUE	TRUE
chr15	34258857	C	A	ENST00000354181	ENSG00000140199	SLC12A6	TRUE	TRUE
chr15	34258863	C	A	ENST00000354181	ENSG00000140199	SLC12A6	TRUE	TRUE
chr15	34258866	T	A	ENST00000354181	ENSG00000140199	SLC12A6	TRUE	TRUE
chr15	34258872	C	A	ENST00000354181	ENSG00000140199	SLC12A6	TRUE	TRUE
chr15	34258875	G	A	ENST00000354181	ENSG00000140199	SLC12A6	TRUE	TRUE
chr15	34258888	G	C	ENST00000354181	ENSG00000140199	SLC12A6	TRUE	TRUE
chr15	34258888	G	T	ENST00000354181	ENSG00000140199	SLC12A6	TRUE	TRUE
chr15	34258923	T	A	ENST00000354181	ENSG00000140199	SLC12A6	TRUE	TRUE
chr15	34258929	T	A	ENST00000354181	ENSG00000140199	SLC12A6	TRUE	TRUE
chr15	34258941	C	A	ENST00000354181	ENSG00000140199	SLC12A6	TRUE	TRUE
chr15	34258944	C	A	ENST00000354181	ENSG00000140199	SLC12A6	TRUE	TRUE
chr15	34258945	C	A	ENST00000354181	ENSG00000140199	SLC12A6	TRUE	FALSE
chr15	34258945	C	G	ENST00000354181	ENSG00000140199	SLC12A6	TRUE	FALSE
chr15	34258945	C	T	ENST00000354181	ENSG00000140199	SLC12A6	TRUE	FALSE
chr15	34258946	T	A	ENST00000354181	ENSG00000140199	SLC12A6	TRUE	FALSE
chr15	34258946	T	C	ENST00000354181	ENSG00000140199	SLC12A6	TRUE	FALSE
chr15	34258946	T	G	ENST00000354181	ENSG00000140199	SLC12A6	TRUE	FALSE
chr15	34260924	A	C	ENST00000354181	ENSG00000140199	SLC12A6	TRUE	FALSE
chr15	34260924	A	G	ENST00000354181	ENSG00000140199	SLC12A6	TRUE	FALSE
chr15	34260924	A	T	ENST00000354181	ENSG00000140199	SLC12A6	TRUE	FALSE
chr15	34260925	C	A	ENST00000354181	ENSG00000140199	SLC12A6	TRUE	FALSE
chr15	34260925	C	G	ENST00000354181	ENSG00000140199	SLC12A6	TRUE	FALSE
chr15	34260925	C	T	ENST00000354181	ENSG00000140199	SLC12A6	TRUE	FALSE
chr15	34260928	C	A	ENST00000354181	ENSG00000140199	SLC12A6
chr15	34260939	A	T	ENST00000354181	ENSG00000140199	SLC12A6
chr15	34260946	T	A	ENST00000354181	ENSG00000140199	SLC12A6	TRUE	TRUE
chr15	34260953	A	C	ENST00000354181	ENSG00000140199	SLC12A6	TRUE	TRUE
chr15	34260953	A	T	ENST00000354181	ENSG00000140199	SLC12A6	TRUE	TRUE
chr15	34260958	C	A	ENST00000354181	ENSG00000140199	SLC12A6	TRUE	TRUE
chr15	34260964	C	A	ENST00000354181	ENSG00000140199	SLC12A6	TRUE	TRUE
chr15	34260967	C	A	ENST00000354181	ENSG00000140199	SLC12A6	TRUE	TRUE
chr15	34260970	C	A	ENST00000354181	ENSG00000140199	SLC12A6	TRUE	TRUE
chr15	34260971	A	C	ENST00000354181	ENSG00000140199	SLC12A6	TRUE	TRUE
chr15	34260971	A	T	ENST00000354181	ENSG00000140199	SLC12A6	TRUE	TRUE
chr15	34260989	A	C	ENST00000354181	ENSG00000140199	SLC12A6	TRUE	TRUE
chr15	34260989	A	T	ENST00000354181	ENSG00000140199	SLC12A6	TRUE	TRUE
chr15	34261000	G	A	ENST00000354181	ENSG00000140199	SLC12A6	TRUE	TRUE
chr15	34261006	T	A	ENST00000354181	ENSG00000140199	SLC12A6	TRUE	TRUE
chr15	34261009	T	A	ENST00000354181	ENSG00000140199	SLC12A6	TRUE	TRUE
chr15	34261015	C	A	ENST00000354181	ENSG00000140199	SLC12A6	TRUE	TRUE
chr15	34261021	C	A	ENST00000354181	ENSG00000140199	SLC12A6	TRUE	FALSE
chr15	34261021	C	G	ENST00000354181	ENSG00000140199	SLC12A6	TRUE	FALSE
chr15	34261021	C	T	ENST00000354181	ENSG00000140199	SLC12A6	TRUE	FALSE
chr15	34261022	T	A	ENST00000354181	ENSG00000140199	SLC12A6	TRUE	FALSE
chr15	34261022	T	C	ENST00000354181	ENSG00000140199	SLC12A6	TRUE	FALSE
chr15	34261022	T	G	ENST00000354181	ENSG00000140199	SLC12A6	TRUE	FALSE
chr15	34275343	A	C	ENST00000354181	ENSG00000140199	SLC12A6	TRUE	FALSE
chr15	34275343	A	G	ENST00000354181	ENSG00000140199	SLC12A6	TRUE	FALSE
chr15	34275343	A	T	ENST00000354181	ENSG00000140199	SLC12A6	TRUE	FALSE
chr15	34275344	C	A	ENST00000354181	ENSG00000140199	SLC12A6	TRUE	FALSE
chr15	34275344	C	G	ENST00000354181	ENSG00000140199	SLC12A6	TRUE	FALSE
chr15	34275344	C	T	ENST00000354181	ENSG00000140199	SLC12A6	TRUE	FALSE
chr15	34275347	A	C	ENST00000354181	ENSG00000140199	SLC12A6	TRUE	TRUE
chr15	34275347	A	T	ENST00000354181	ENSG00000140199	SLC12A6	TRUE	TRUE
chr15	34275354	G	A	ENST00000354181	ENSG00000140199	SLC12A6	TRUE	TRUE
chr15	34275363	C	A	ENST00000354181	ENSG00000140199	SLC12A6	TRUE	TRUE
chr15	34275381	G	A	ENST00000354181	ENSG00000140199	SLC12A6	TRUE	TRUE
chr15	34275390	C	A	ENST00000354181	ENSG00000140199	SLC12A6	TRUE	FALSE
chr15	34275390	C	G	ENST00000354181	ENSG00000140199	SLC12A6	TRUE	FALSE
chr15	34275390	C	T	ENST00000354181	ENSG00000140199	SLC12A6	TRUE	FALSE
chr15	34275391	T	A	ENST00000354181	ENSG00000140199	SLC12A6	TRUE	FALSE
chr15	34275391	T	C	ENST00000354181	ENSG00000140199	SLC12A6	TRUE	FALSE
chr15	34275391	T	G	ENST00000354181	ENSG00000140199	SLC12A6	TRUE	FALSE
chr15	34336408	A	C	ENST00000354181	ENSG00000140199	SLC12A6	TRUE	FALSE
chr15	34336408	A	G	ENST00000354181	ENSG00000140199	SLC12A6	FALSE	FALSE
chr15	34336408	A	T	ENST00000354181	ENSG00000140199	SLC12A6	TRUE	FALSE
chr15	34336409	C	A	ENST00000354181	ENSG00000140199	SLC12A6	TRUE	FALSE
chr15	34336409	C	G	ENST00000354181	ENSG00000140199	SLC12A6	TRUE	FALSE
chr15	34336409	C	T	ENST00000354181	ENSG00000140199	SLC12A6	TRUE	FALSE
chr15	34336413	C	A	ENST00000354181	ENSG00000140199	SLC12A6	TRUE	TRUE
chr15	34336425	G	A	ENST00000354181	ENSG00000140199	SLC12A6	TRUE	TRUE
chr15	34336475	G	T	ENST00000354181	ENSG00000140199	SLC12A6	TRUE	TRUE
chr15	34336497	C	A	ENST00000354181	ENSG00000140199	SLC12A6	TRUE	TRUE
chr15	34336509	C	A	ENST00000354181	ENSG00000140199	SLC12A6	TRUE	TRUE
chr15	34336524	C	A	ENST00000354181	ENSG00000140199	SLC12A6	TRUE	TRUE
chr15	34336536	C	A	ENST00000354181	ENSG00000140199	SLC12A6	TRUE	TRUE
chr15	34336551	T	A	ENST00000354181	ENSG00000140199	SLC12A6	TRUE	TRUE
chr15	34336557	G	A	ENST00000354181	ENSG00000140199	SLC12A6	TRUE	TRUE
chr15	34336569	G	A	ENST00000354181	ENSG00000140199	SLC12A6	TRUE	TRUE
chr15	34336595	G	C	ENST00000354181	ENSG00000140199	SLC12A6	TRUE	TRUE
chr15	34336595	G	T	ENST00000354181	ENSG00000140199	SLC12A6	TRUE	TRUE
chr15	34336598	A	T	ENST00000354181	ENSG00000140199	SLC12A6	TRUE	TRUE
chr15	34336620	T	A	ENST00000354181	ENSG00000140199	SLC12A6	TRUE	FALSE
chr15	34336646	G	C	ENST00000354181	ENSG00000140199	SLC12A6	FALSE	FALSE
chr15	34336646	G	T	ENST00000354181	ENSG00000140199	SLC12A6	FALSE	FALSE
chr15	34336656	T	A	ENST00000354181	ENSG00000140199	SLC12A6	FALSE	FALSE
chr15	34336668	C	A	ENST00000354181	ENSG00000140199	SLC12A6	FALSE	FALSE
chr15	34336753	C	A	ENST00000354181	ENSG00000140199	SLC12A6	FALSE	FALSE
chr15	34336753	C	G	ENST00000354181	ENSG00000140199	SLC12A6	FALSE	FALSE
chr15	34336753	C	T	ENST00000354181	ENSG00000140199	SLC12A6	FALSE	FALSE
chr15	34336754	T	A	ENST00000354181	ENSG00000140199	SLC12A6	FALSE	FALSE
chr15	34336754	T	C	ENST00000354181	ENSG00000140199	SLC12A6	FALSE	FALSE
chr15	34336754	T	G	ENST00000354181	ENSG00000140199	SLC12A6	FALSE	FALSE
chr15	34337330	A	C	ENST00000354181	ENSG00000140199	SLC12A6	FALSE	FALSE
chr15	34337330	A	G	ENST00000354181	ENSG00000140199	SLC12A6	FALSE	FALSE
chr15	34337330	A	T	ENST00000354181	ENSG00000140199	SLC12A6	FALSE	FALSE
chr15	34337331	C	A	ENST00000354181	ENSG00000140199	SLC12A6	FALSE	FALSE
chr15	34337331	C	G	ENST00000354181	ENSG00000140199	SLC12A6	FALSE	FALSE
chr15	34337331	C	T	ENST00000354181	ENSG00000140199	SLC12A6	FALSE	FALSE
chr15	34341988	G	A	ENST00000328848	ENSG00000182117	NOP10	FALSE	FALSE
chr15	34341991	G	A	ENST00000328848	ENSG00000182117	NOP10	FALSE	FALSE
chr15	34342006	T	A	ENST00000328848	ENSG00000182117	NOP10	FALSE	FALSE
chr15	34342015	T	A	ENST00000328848	ENSG00000182117	NOP10	FALSE	FALSE
chr15	34342018	T	A	ENST00000328848	ENSG00000182117	NOP10	FALSE	FALSE
chr15	34342030	G	A	ENST00000328848	ENSG00000182117	NOP10	FALSE	FALSE
chr15	34342036	G	A	ENST00000328848	ENSG00000182117	NOP10	FALSE	FALSE
chr15	34342040	G	C	ENST00000328848	ENSG00000182117	NOP10	FALSE	FALSE
chr15	34342040	G	T	ENST00000328848	ENSG00000182117	NOP10	FALSE	FALSE
chr15	34342045	T	A	ENST00000328848	ENSG00000182117	NOP10	FALSE	FALSE
chr15	34342077	G	C	ENST00000328848	ENSG00000182117	NOP10	FALSE	FALSE
chr15	34342077	G	T	ENST00000328848	ENSG00000182117	NOP10	FALSE	FALSE
chr15	34342079	G	T	ENST00000328848	ENSG00000182117	NOP10	FALSE	FALSE
chr15	34342087	G	A	ENST00000328848	ENSG00000182117	NOP10	FALSE	FALSE
chr15	34342090	G	A	ENST00000328848	ENSG00000182117	NOP10	FALSE	FALSE
chr15	34342093	C	A	ENST00000328848	ENSG00000182117	NOP10	FALSE	FALSE
chr15	34342108	T	A	ENST00000328848	ENSG00000182117	NOP10	FALSE	FALSE
chr15	34342109	C	A	ENST00000328848	ENSG00000182117	NOP10	TRUE	FALSE
chr15	34342109	C	G	ENST00000328848	ENSG00000182117	NOP10	TRUE	FALSE
chr15	34342109	C	T	ENST00000328848	ENSG00000182117	NOP10	TRUE	FALSE
chr15	34342110	T	A	ENST00000328848	ENSG00000182117	NOP10	TRUE	FALSE
chr15	34342110	T	C	ENST00000328848	ENSG00000182117	NOP10	TRUE	FALSE
chr15	34342110	T	G	ENST00000328848	ENSG00000182117	NOP10	TRUE	FALSE
chr15	34343018	A	C	ENST00000328848	ENSG00000182117	NOP10	TRUE	FALSE
chr15	34343018	A	G	ENST00000328848	ENSG00000182117	NOP10	TRUE	FALSE
chr15	34343018	A	T	ENST00000328848	ENSG00000182117	NOP10	TRUE	FALSE
chr15	34343019	C	A	ENST00000328848	ENSG00000182117	NOP10	TRUE	FALSE
chr15	34343019	C	G	ENST00000328848	ENSG00000182117	NOP10	TRUE	FALSE
chr15	34343019	C	T	ENST00000328848	ENSG00000182117	NOP10	TRUE	FALSE
chr15	34343022	T	A	ENST00000328848	ENSG00000182117	NOP10	FALSE	FALSE
chr15	34343029	A	C	ENST00000328848	ENSG00000182117	NOP10	FALSE	FALSE
chr15	34343029	A	T	ENST00000328848	ENSG00000182117	NOP10	FALSE	FALSE
chr15	34343037	G	A	ENST00000328848	ENSG00000182117	NOP10	FALSE	FALSE
chr15	34343043	C	A	ENST00000328848	ENSG00000182117	NOP10	FALSE	FALSE
chr15	34343046	G	A	ENST00000328848	ENSG00000182117	NOP10	FALSE	FALSE
chr15	34343049	C	A	ENST00000328848	ENSG00000182117	NOP10	FALSE	FALSE
chr15	34343056	G	C	ENST00000328848	ENSG00000182117	NOP10	FALSE	FALSE
chr15	34343056	G	T	ENST00000328848	ENSG00000182117	NOP10	FALSE	FALSE
chr15	34343059	A	C	ENST00000328848	ENSG00000182117	NOP10	FALSE	FALSE
chr15	34343059	A	T	ENST00000328848	ENSG00000182117	NOP10	FALSE	FALSE
chr15	34343064	G	A	ENST00000328848	ENSG00000182117	NOP10	FALSE	FALSE
chr15	34343703	G	A	ENST00000537011	ENSG00000184507	NUTM1	FALSE	FALSE
chr15	34343703	G	C	ENST00000537011	ENSG00000184507	NUTM1	FALSE	FALSE
chr15	34343703	G	T	ENST00000537011	ENSG00000184507	NUTM1	FALSE	FALSE
chr15	34343704	T	A	ENST00000537011	ENSG00000184507	NUTM1	FALSE	FALSE
chr15	34343704	T	C	ENST00000537011	ENSG00000184507	NUTM1	FALSE	FALSE
chr15	34343704	T	G	ENST00000537011	ENSG00000184507	NUTM1	FALSE	FALSE
chr15	34345940	A	C	ENST00000537011	ENSG00000184507	NUTM1	FALSE	FALSE
chr15	34345940	A	G	ENST00000537011	ENSG00000184507	NUTM1	FALSE	FALSE
chr15	34345940	A	T	ENST00000537011	ENSG00000184507	NUTM1	FALSE	FALSE
chr15	34345941	G	A	ENST00000537011	ENSG00000184507	NUTM1	FALSE	FALSE
chr15	34345941	G	C	ENST00000537011	ENSG00000184507	NUTM1	FALSE	FALSE
chr15	34345941	G	T	ENST00000537011	ENSG00000184507	NUTM1	FALSE	FALSE
chr15	34345957	G	T	ENST00000537011	ENSG00000184507	NUTM1	FALSE	FALSE
chr15	34345968	C	A	ENST00000537011	ENSG00000184507	NUTM1	FALSE	FALSE
chr15	34345978	G	T	ENST00000537011	ENSG00000184507	NUTM1	FALSE	FALSE
chr15	34345987	A	T	ENST00000537011	ENSG00000184507	NUTM1	FALSE	FALSE
chr15	34345990	C	T	ENST00000537011	ENSG00000184507	NUTM1	TRUE	FALSE
chr15	34345996	C	T	ENST00000537011	ENSG00000184507	NUTM1	TRUE	FALSE
chr15	34346000	T	A	ENST00000537011	ENSG00000184507	NUTM1	TRUE	FALSE
chr15	34346000	T	G	ENST00000537011	ENSG00000184507	NUTM1	TRUE	FALSE
chr15	34346008	A	T	ENST00000537011	ENSG00000184507	NUTM1	TRUE	TRUE
chr15	34346014	G	T	ENST00000537011	ENSG00000184507	NUTM1	TRUE	TRUE
chr15	34346027	C	A	ENST00000537011	ENSG00000184507	NUTM1	TRUE	TRUE
chr15	34346027	C	G	ENST00000537011	ENSG00000184507	NUTM1	TRUE	TRUE
chr15	34346032	G	T	ENST00000537011	ENSG00000184507	NUTM1	TRUE	TRUE
chr15	34346036	G	A	ENST00000537011	ENSG00000184507	NUTM1	TRUE	FALSE
chr15	34346036	G	C	ENST00000537011	ENSG00000184507	NUTM1	TRUE	FALSE
chr15	34346036	G	T	ENST00000537011	ENSG00000184507	NUTM1	TRUE	FALSE
chr15	34346037	T	A	ENST00000537011	ENSG00000184507	NUTM1	TRUE	FALSE
chr15	34346037	T	C	ENST00000537011	ENSG00000184507	NUTM1	TRUE	FALSE
chr15	34346037	T	G	ENST00000537011	ENSG00000184507	NUTM1	TRUE	FALSE
chr15	34347967	A	C	ENST00000537011	ENSG00000184507	NUTM1	TRUE	FALSE
chr15	34347967	A	G	ENST00000537011	ENSG00000184507	NUTM1	TRUE	FALSE
chr15	34347967	A	T	ENST00000537011	ENSG00000184507	NUTM1	TRUE	FALSE
chr15	34347968	G	A	ENST00000537011	ENSG00000184507	NUTM1	TRUE	FALSE
chr15	34347968	G	C	ENST00000537011	ENSG00000184507	NUTM1	TRUE	FALSE
chr15	34347968	G	T	ENST00000537011	ENSG00000184507	NUTM1	TRUE	FALSE
chr15	34347978	T	A	ENST00000537011	ENSG00000184507	NUTM1	TRUE	TRUE
chr15	34347983	G	T	ENST00000537011	ENSG00000184507	NUTM1	TRUE	TRUE
chr15	34348001	A	T	ENST00000537011	ENSG00000184507	NUTM1	TRUE	TRUE
chr15	34348082	G	T	ENST00000537011	ENSG00000184507	NUTM1	TRUE	TRUE
chr15	34348094	C	T	ENST00000537011	ENSG00000184507	NUTM1	TRUE	TRUE
chr15	34348110	C	A	ENST00000537011	ENSG00000184507	NUTM1	TRUE	TRUE
chr15	34348110	C	G	ENST00000537011	ENSG00000184507	NUTM1	TRUE	TRUE
chr15	34348158	C	A	ENST00000537011	ENSG00000184507	NUTM1	TRUE	TRUE
chr15	34348158	C	G	ENST00000537011	ENSG00000184507	NUTM1	TRUE	TRUE
chr15	34348164	T	A	ENST00000537011	ENSG00000184507	NUTM1	TRUE	TRUE
chr15	34348189	C	A	ENST00000537011	ENSG00000184507	NUTM1	TRUE	TRUE
chr15	34348211	A	T	ENST00000537011	ENSG00000184507	NUTM1	TRUE	TRUE
chr15	34348223	A	T	ENST00000537011	ENSG00000184507	NUTM1	TRUE	TRUE
chr15	34348229	A	T	ENST00000537011	ENSG00000184507	NUTM1	TRUE	TRUE
chr15	34348235	G	T	ENST00000537011	ENSG00000184507	NUTM1	TRUE	TRUE
chr15	34348245	C	A	ENST00000537011	ENSG00000184507	NUTM1	TRUE	TRUE
chr15	34348245	C	G	ENST00000537011	ENSG00000184507	NUTM1	TRUE	TRUE
chr15	34348250	G	T	ENST00000537011	ENSG00000184507	NUTM1	TRUE	TRUE
chr15	34348259	C	T	ENST00000537011	ENSG00000184507	NUTM1	TRUE	TRUE
chr15	34348265	C	T	ENST00000537011	ENSG00000184507	NUTM1	TRUE	TRUE
chr15	34348283	C	T	ENST00000537011	ENSG00000184507	NUTM1	TRUE	TRUE
chr15	34348299	C	A	ENST00000537011	ENSG00000184507	NUTM1	TRUE	TRUE
chr15	34348321	T	A	ENST00000537011	ENSG00000184507	NUTM1	TRUE	TRUE
chr15	34348322	G	T	ENST00000537011	ENSG00000184507	NUTM1	TRUE	TRUE
chr15	34348331	G	T	ENST00000537011	ENSG00000184507	NUTM1	TRUE	TRUE
chr15	34348370	A	T	ENST00000537011	ENSG00000184507	NUTM1	TRUE	TRUE
chr15	34348388	A	T	ENST00000537011	ENSG00000184507	NUTM1	TRUE	TRUE
chr15	34348406	C	T	ENST00000537011	ENSG00000184507	NUTM1	TRUE	TRUE
chr15	34348409	G	T	ENST00000537011	ENSG00000184507	NUTM1	TRUE	TRUE
chr15	34348433	C	T	ENST00000537011	ENSG00000184507	NUTM1	TRUE	TRUE
chr15	34348454	C	T	ENST00000537011	ENSG00000184507	NUTM1	TRUE	TRUE
chr15	34348478	G	T	ENST00000537011	ENSG00000184507	NUTM1	TRUE	TRUE
chr15	34348481	A	T	ENST00000537011	ENSG00000184507	NUTM1	TRUE	TRUE
chr15	34348488	G	A	ENST00000537011	ENSG00000184507	NUTM1	TRUE	TRUE
chr15	34348489	G	A	ENST00000537011	ENSG00000184507	NUTM1	TRUE	TRUE
chr15	34348514	G	T	ENST00000537011	ENSG00000184507	NUTM1	TRUE	TRUE
chr15	34348517	G	T	ENST00000537011	ENSG00000184507	NUTM1	TRUE	TRUE
chr15	34348541	A	T	ENST00000537011	ENSG00000184507	NUTM1	TRUE	TRUE
chr15	34348565	A	T	ENST00000537011	ENSG00000184507	NUTM1	TRUE	TRUE
chr15	34348574	A	T	ENST00000537011	ENSG00000184507	NUTM1	TRUE	TRUE
chr15	34348585	T	A	ENST00000537011	ENSG00000184507	NUTM1	TRUE	TRUE
chr15	34348585	T	G	ENST00000537011	ENSG00000184507	NUTM1	TRUE	TRUE
chr15	34348586	G	T	ENST00000537011	ENSG00000184507	NUTM1	TRUE	TRUE
chr15	34348598	C	T	ENST00000537011	ENSG00000184507	NUTM1	TRUE	TRUE
chr15	34348602	G	A	ENST00000537011	ENSG00000184507	NUTM1	TRUE	TRUE
chr15	34348603	G	A	ENST00000537011	ENSG00000184507	NUTM1	TRUE	TRUE
chr15	34348604	C	T	ENST00000537011	ENSG00000184507	NUTM1	TRUE	TRUE
chr15	34348612	C	A	ENST00000537011	ENSG00000184507	NUTM1	TRUE	TRUE
chr15	34348612	C	G	ENST00000537011	ENSG00000184507	NUTM1	TRUE	TRUE
chr15	34348613	A	T	ENST00000537011	ENSG00000184507	NUTM1	TRUE	TRUE
chr15	34348620	T	A	ENST00000537011	ENSG00000184507	NUTM1	TRUE	TRUE
chr15	34348640	C	T	ENST00000537011	ENSG00000184507	NUTM1	TRUE	TRUE
chr15	34348655	G	T	ENST00000537011	ENSG00000184507	NUTM1	TRUE	TRUE
chr15	34348669	T	A	ENST00000537011	ENSG00000184507	NUTM1	TRUE	TRUE
chr15	34348678	G	A	ENST00000537011	ENSG00000184507	NUTM1	TRUE	FALSE
chr15	34348678	G	C	ENST00000537011	ENSG00000184507	NUTM1	TRUE	FALSE
chr15	34348678	G	T	ENST00000537011	ENSG00000184507	NUTM1	TRUE	FALSE
chr15	34348679	T	A	ENST00000537011	ENSG00000184507	NUTM1	TRUE	FALSE
chr15	34348679	T	C	ENST00000537011	ENSG00000184507	NUTM1	TRUE	FALSE
chr15	34348679	T	G	ENST00000537011	ENSG00000184507	NUTM1	TRUE	FALSE
chr15	34350702	A	C	ENST00000537011	ENSG00000184507	NUTM1	TRUE	FALSE
chr15	34350702	A	G	ENST00000537011	ENSG00000184507	NUTM1	TRUE	FALSE
chr15	34350702	A	T	ENST00000537011	ENSG00000184507	NUTM1	TRUE	FALSE
chr15	34350703	G	A	ENST00000537011	ENSG00000184507	NUTM1	TRUE	FALSE
chr15	34350703	G	C	ENST00000537011	ENSG00000184507	NUTM1	TRUE	FALSE
chr15	34350703	G	T	ENST00000537011	ENSG00000184507	NUTM1	TRUE	FALSE
chr15	34350732	A	T	ENST00000537011	ENSG00000184507	NUTM1	TRUE	TRUE
chr15	34350750	G	T	ENST00000537011	ENSG00000184507	NUTM1	TRUE	TRUE
chr15	34350753	G	T	ENST00000537011	ENSG00000184507	NUTM1	TRUE	TRUE
chr15	34350756	G	T	ENST00000537011	ENSG00000184507	NUTM1	TRUE	TRUE
chr15	34350766	T	A	ENST00000537011	ENSG00000184507	NUTM1	TRUE	TRUE
chr15	34350774	C	T	ENST00000537011	ENSG00000184507	NUTM1	TRUE	TRUE
chr15	34350777	G	T	ENST00000537011	ENSG00000184507	NUTM1	TRUE	TRUE
chr15	34350781	G	A	ENST00000537011	ENSG00000184507	NUTM1	TRUE	TRUE
chr15	34350782	G	A	ENST00000537011	ENSG00000184507	NUTM1	TRUE	TRUE
chr15	34350783	G	T	ENST00000537011	ENSG00000184507	NUTM1	TRUE	TRUE
chr15	34350818	T	A	ENST00000537011	ENSG00000184507	NUTM1	TRUE	TRUE
chr15	34350818	T	G	ENST00000537011	ENSG00000184507	NUTM1	TRUE	TRUE
chr15	34350819	G	T	ENST00000537011	ENSG00000184507	NUTM1	TRUE	TRUE
chr15	34350828	G	T	ENST00000537011	ENSG00000184507	NUTM1	TRUE	TRUE
chr15	34350833	G	A	ENST00000537011	ENSG00000184507	NUTM1	TRUE	FALSE
chr15	34350833	G	C	ENST00000537011	ENSG00000184507	NUTM1	TRUE	FALSE
chr15	34350833	G	T	ENST00000537011	ENSG00000184507	NUTM1	TRUE	FALSE
chr15	34350834	T	A	ENST00000537011	ENSG00000184507	NUTM1	TRUE	FALSE
chr15	34350834	T	C	ENST00000537011	ENSG00000184507	NUTM1	FALSE	FALSE
chr15	34350834	T	G	ENST00000537011	ENSG00000184507	NUTM1	TRUE	FALSE
chr15	34353734	A	C	ENST00000537011	ENSG00000184507	NUTM1	TRUE	FALSE
chr15	34353734	A	G	ENST00000537011	ENSG00000184507	NUTM1	TRUE	FALSE
chr15	34353734	A	T	ENST00000537011	ENSG00000184507	NUTM1	TRUE	FALSE
chr15	34353735	G	A	ENST00000537011	ENSG00000184507	NUTM1	TRUE	FALSE
chr15	34353735	G	C	ENST00000537011	ENSG00000184507	NUTM1	TRUE	FALSE
chr15	34353735	G	T	ENST00000537011	ENSG00000184507	NUTM1	TRUE	FALSE
chr15	34353743	G	T	ENST00000537011	ENSG00000184507	NUTM1	TRUE	TRUE
chr15	34353749	G	T	ENST00000537011	ENSG00000184507	NUTM1	TRUE	TRUE
chr15	34353755	G	T	ENST00000537011	ENSG00000184507	NUTM1	TRUE	TRUE
chr15	34353758	G	T	ENST00000537011	ENSG00000184507	NUTM1	TRUE	TRUE
chr15	34353764	C	T	ENST00000537011	ENSG00000184507	NUTM1	TRUE	TRUE
chr15	34353770	C	T	ENST00000537011	ENSG00000184507	NUTM1	TRUE	TRUE
chr15	34353779	C	T	ENST00000537011	ENSG00000184507	NUTM1	TRUE	TRUE
chr15	34353797	C	T	ENST00000537011	ENSG00000184507	NUTM1	TRUE	TRUE
chr15	34353822	T	A	ENST00000537011	ENSG00000184507	NUTM1	TRUE	TRUE
chr15	34353824	A	T	ENST00000537011	ENSG00000184507	NUTM1	TRUE	TRUE
chr15	34353854	G	T	ENST00000537011	ENSG00000184507	NUTM1	TRUE	TRUE
chr15	34353862	C	A	ENST00000537011	ENSG00000184507	NUTM1	TRUE	TRUE
chr15	34353863	C	T	ENST00000537011	ENSG00000184507	NUTM1	TRUE	TRUE
chr15	34353866	C	T	ENST00000537011	ENSG00000184507	NUTM1	TRUE	TRUE
chr15	34353873	G	A	ENST00000537011	ENSG00000184507	NUTM1	TRUE	FALSE
chr15	34353873	G	C	ENST00000537011	ENSG00000184507	NUTM1	TRUE	FALSE
chr15	34353873	G	T	ENST00000537011	ENSG00000184507	NUTM1	TRUE	FALSE
chr15	34353874	T	A	ENST00000537011	ENSG00000184507	NUTM1	TRUE	FALSE
chr15	34353874	T	C	ENST00000537011	ENSG00000184507	NUTM1	TRUE	FALSE
chr15	34353874	T	G	ENST00000537011	ENSG00000184507	NUTM1	TRUE	FALSE
chr15	34354444	A	C	ENST00000537011	ENSG00000184507	NUTM1	TRUE	FALSE
chr15	34354444	A	G	ENST00000537011	ENSG00000184507	NUTM1	TRUE	FALSE
chr15	34354444	A	T	ENST00000537011	ENSG00000184507	NUTM1	TRUE	FALSE
chr15	34354445	G	A	ENST00000537011	ENSG00000184507	NUTM1	TRUE	FALSE
chr15	34354445	G	C	ENST00000537011	ENSG00000184507	NUTM1	TRUE	FALSE
chr15	34354445	G	T	ENST00000537011	ENSG00000184507	NUTM1	TRUE	FALSE
chr15	34354450	C	A	ENST00000537011	ENSG00000184507	NUTM1
chr15	34354450	C	G	ENST00000537011	ENSG00000184507	NUTM1
chr15	34354457	A	T	ENST00000537011	ENSG00000184507	NUTM1
chr15	34354460	A	T	ENST00000537011	ENSG00000184507	NUTM1
chr15	34354472	A	T	ENST00000537011	ENSG00000184507	NUTM1
chr15	34354496	C	T	ENST00000537011	ENSG00000184507	NUTM1	TRUE	TRUE
chr15	34354502	A	T	ENST00000537011	ENSG00000184507	NUTM1	TRUE	TRUE
chr15	34354508	C	T	ENST00000537011	ENSG00000184507	NUTM1	TRUE	TRUE
chr15	34354511	A	T	ENST00000537011	ENSG00000184507	NUTM1	TRUE	TRUE
chr15	34354526	G	T	ENST00000537011	ENSG00000184507	NUTM1	TRUE	TRUE
chr15	34354535	A	T	ENST00000537011	ENSG00000184507	NUTM1	TRUE	TRUE
chr15	34354538	G	T	ENST00000537011	ENSG00000184507	NUTM1	TRUE	TRUE
chr15	34354550	G	T	ENST00000537011	ENSG00000184507	NUTM1	TRUE	TRUE
chr15	34354559	A	T	ENST00000537011	ENSG00000184507	NUTM1	TRUE	TRUE
chr15	34354562	G	T	ENST00000537011	ENSG00000184507	NUTM1	TRUE	TRUE
chr15	34354567	T	A	ENST00000537011	ENSG00000184507	NUTM1	TRUE	TRUE
chr15	34354567	T	G	ENST00000537011	ENSG00000184507	NUTM1	TRUE	TRUE
chr15	34354580	G	T	ENST00000537011	ENSG00000184507	NUTM1	TRUE	TRUE
chr15	34354584	G	A	ENST00000537011	ENSG00000184507	NUTM1	TRUE	TRUE
chr15	34354585	G	A	ENST00000537011	ENSG00000184507	NUTM1	TRUE	TRUE
chr15	34354602	T	A	ENST00000537011	ENSG00000184507	NUTM1	TRUE	TRUE
chr15	34354613	G	T	ENST00000537011	ENSG00000184507	NUTM1	TRUE	TRUE
chr15	34354617	C	A	ENST00000537011	ENSG00000184507	NUTM1	TRUE	TRUE
chr15	34354617	C	G	ENST00000537011	ENSG00000184507	NUTM1	TRUE	TRUE
chr15	34354622	G	T	ENST00000537011	ENSG00000184507	NUTM1	TRUE	TRUE
chr15	34354625	A	T	ENST00000537011	ENSG00000184507	NUTM1	TRUE	TRUE
chr15	34354628	C	T	ENST00000537011	ENSG00000184507	NUTM1	TRUE	TRUE
chr15	34354631	G	T	ENST00000537011	ENSG00000184507	NUTM1	TRUE	TRUE
chr15	34354634	G	T	ENST00000537011	ENSG00000184507	NUTM1	TRUE	TRUE
chr15	34354637	G	T	ENST00000537011	ENSG00000184507	NUTM1	TRUE	TRUE
chr15	34354643	C	T	ENST00000537011	ENSG00000184507	NUTM1	TRUE	TRUE
chr15	34354646	C	T	ENST00000537011	ENSG00000184507	NUTM1	TRUE	TRUE
chr15	34354649	C	T	ENST00000537011	ENSG00000184507	NUTM1	TRUE	TRUE
chr15	34354652	G	T	ENST00000537011	ENSG00000184507	NUTM1	TRUE	TRUE
chr15	34354655	G	T	ENST00000537011	ENSG00000184507	NUTM1	TRUE	TRUE
chr15	34354658	G	T	ENST00000537011	ENSG00000184507	NUTM1	TRUE	TRUE
chr15	34354669	T	A	ENST00000537011	ENSG00000184507	NUTM1	TRUE	TRUE
chr15	34354669	T	G	ENST00000537011	ENSG00000184507	NUTM1	TRUE	TRUE
chr15	34354693	C	A	ENST00000537011	ENSG00000184507	NUTM1	TRUE	TRUE
chr15	34354693	C	G	ENST00000537011	ENSG00000184507	NUTM1	TRUE	TRUE
chr15	34354700	G	T	ENST00000537011	ENSG00000184507	NUTM1	TRUE	TRUE
chr15	34354708	T	A	ENST00000537011	ENSG00000184507	NUTM1	TRUE	TRUE
chr15	34354712	C	T	ENST00000537011	ENSG00000184507	NUTM1	TRUE	TRUE
chr15	34354715	A	T	ENST00000537011	ENSG00000184507	NUTM1	TRUE	TRUE
chr15	34354730	A	T	ENST00000537011	ENSG00000184507	NUTM1	TRUE	TRUE
chr15	34354733	G	A	ENST00000537011	ENSG00000184507	NUTM1	TRUE	FALSE
chr15	34354733	G	C	ENST00000537011	ENSG00000184507	NUTM1	TRUE	FALSE
chr15	34354733	G	T	ENST00000537011	ENSG00000184507	NUTM1	TRUE	FALSE
chr15	34354734	T	A	ENST00000537011	ENSG00000184507	NUTM1	TRUE	FALSE
chr15	34354734	T	C	ENST00000537011	ENSG00000184507	NUTM1	TRUE	FALSE
chr15	34354734	T	G	ENST00000537011	ENSG00000184507	NUTM1	TRUE	FALSE
chr15	34355019	A	C	ENST00000537011	ENSG00000184507	NUTM1	TRUE	FALSE
chr15	34355019	A	G	ENST00000537011	ENSG00000184507	NUTM1	TRUE	FALSE
chr15	34355019	A	T	ENST00000537011	ENSG00000184507	NUTM1	TRUE	FALSE
chr15	34355020	G	A	ENST00000537011	ENSG00000184507	NUTM1	TRUE	FALSE
chr15	34355020	G	C	ENST00000537011	ENSG00000184507	NUTM1	TRUE	FALSE
chr15	34355020	G	T	ENST00000537011	ENSG00000184507	NUTM1	TRUE	FALSE
chr15	34355024	G	T	ENST00000537011	ENSG00000184507	NUTM1	TRUE	TRUE
chr15	34355042	C	T	ENST00000537011	ENSG00000184507	NUTM1	TRUE	TRUE
chr15	34355069	G	T	ENST00000537011	ENSG00000184507	NUTM1	TRUE	TRUE
chr15	34355072	A	T	ENST00000537011	ENSG00000184507	NUTM1	TRUE	TRUE
chr15	34355075	C	T	ENST00000537011	ENSG00000184507	NUTM1	TRUE	TRUE
chr15	34355078	A	T	ENST00000537011	ENSG00000184507	NUTM1	TRUE	TRUE
chr15	34355088	T	A	ENST00000537011	ENSG00000184507	NUTM1	FALSE	FALSE
chr15	34355094	T	A	ENST00000537011	ENSG00000184507	NUTM1	FALSE	FALSE
chr15	34355094	T	G	ENST00000537011	ENSG00000184507	NUTM1	FALSE	FALSE
chr15	34355099	G	T	ENST00000537011	ENSG00000184507	NUTM1	FALSE	FALSE
chr15	34355102	G	T	ENST00000537011	ENSG00000184507	NUTM1	FALSE	FALSE
chr15	34355108	G	T	ENST00000537011	ENSG00000184507	NUTM1	FALSE	FALSE
chr15	34355111	C	T	ENST00000537011	ENSG00000184507	NUTM1	FALSE	FALSE
chr15	34355114	G	T	ENST00000537011	ENSG00000184507	NUTM1	FALSE	FALSE
chr15	34355117	G	T	ENST00000537011	ENSG00000184507	NUTM1	FALSE	FALSE
chr15	34355120	G	T	ENST00000537011	ENSG00000184507	NUTM1	FALSE	FALSE
chr15	34355135	C	T	ENST00000537011	ENSG00000184507	NUTM1	FALSE	FALSE
chr15	34355138	G	A	ENST00000537011	ENSG00000184507	NUTM1	TRUE	FALSE
chr15	34355138	G	C	ENST00000537011	ENSG00000184507	NUTM1	TRUE	FALSE
chr15	34355138	G	T	ENST00000537011	ENSG00000184507	NUTM1	TRUE	FALSE
chr15	34355139	T	A	ENST00000537011	ENSG00000184507	NUTM1	TRUE	FALSE
chr15	34355139	T	C	ENST00000537011	ENSG00000184507	NUTM1	TRUE	FALSE
chr15	34355139	T	G	ENST00000537011	ENSG00000184507	NUTM1	TRUE	FALSE
chr15	34355486	A	C	ENST00000537011	ENSG00000184507	NUTM1	TRUE	FALSE
chr15	34355486	A	G	ENST00000537011	ENSG00000184507	NUTM1	TRUE	FALSE
chr15	34355486	A	T	ENST00000537011	ENSG00000184507	NUTM1	TRUE	FALSE
chr15	34355487	G	A	ENST00000537011	ENSG00000184507	NUTM1	TRUE	FALSE
chr15	34355487	G	C	ENST00000537011	ENSG00000184507	NUTM1	TRUE	FALSE
chr15	34355487	G	T	ENST00000537011	ENSG00000184507	NUTM1	TRUE	FALSE
chr15	34355494	C	T	ENST00000537011	ENSG00000184507	NUTM1	FALSE	FALSE
chr15	34355497	A	T	ENST00000537011	ENSG00000184507	NUTM1	FALSE	FALSE
chr15	34355500	C	T	ENST00000537011	ENSG00000184507	NUTM1	FALSE	FALSE
chr15	34355513	T	A	ENST00000537011	ENSG00000184507	NUTM1	FALSE	FALSE
chr15	34355515	G	T	ENST00000537011	ENSG00000184507	NUTM1	FALSE	FALSE
chr15	34355518	G	T	ENST00000537011	ENSG00000184507	NUTM1	FALSE	FALSE
chr15	34355521	G	T	ENST00000537011	ENSG00000184507	NUTM1	FALSE	FALSE
chr15	34355524	G	T	ENST00000537011	ENSG00000184507	NUTM1	FALSE	FALSE
chr15	34355533	G	T	ENST00000537011	ENSG00000184507	NUTM1	FALSE	FALSE
chr15	34355560	C	T	ENST00000537011	ENSG00000184507	NUTM1	FALSE	FALSE
chr15	34355564	T	A	ENST00000537011	ENSG00000184507	NUTM1	FALSE	FALSE
chr15	34355570	C	A	ENST00000537011	ENSG00000184507	NUTM1	FALSE	FALSE
chr15	34355570	C	G	ENST00000537011	ENSG00000184507	NUTM1	FALSE	FALSE
chr15	34355590	G	T	ENST00000537011	ENSG00000184507	NUTM1	FALSE	FALSE
chr15	34355596	G	T	ENST00000537011	ENSG00000184507	NUTM1	FALSE	FALSE
chr15	34355624	C	A	ENST00000537011	ENSG00000184507	NUTM1	FALSE	FALSE
chr15	34355624	C	G	ENST00000537011	ENSG00000184507	NUTM1	FALSE	FALSE
chr15	34355635	C	T	ENST00000537011	ENSG00000184507	NUTM1	FALSE	FALSE
chr15	34355658	C	A	ENST00000537011	ENSG00000184507	NUTM1	FALSE	FALSE
chr15	34355662	G	T	ENST00000537011	ENSG00000184507	NUTM1	FALSE	FALSE
chr15	34355665	A	T	ENST00000537011	ENSG00000184507	NUTM1	FALSE	FALSE
chr15	34355678	C	A	ENST00000537011	ENSG00000184507	NUTM1	FALSE	FALSE
chr15	34355678	C	G	ENST00000537011	ENSG00000184507	NUTM1	FALSE	FALSE
chr15	34355680	G	T	ENST00000537011	ENSG00000184507	NUTM1	FALSE	FALSE
chr15	34355683	A	T	ENST00000537011	ENSG00000184507	NUTM1	FALSE	FALSE
chr15	34355692	A	T	ENST00000537011	ENSG00000184507	NUTM1	FALSE	FALSE
chr15	34355695	G	T	ENST00000537011	ENSG00000184507	NUTM1	FALSE	FALSE
chr15	34355710	C	T	ENST00000537011	ENSG00000184507	NUTM1	FALSE	FALSE
chr15	34355713	G	T	ENST00000537011	ENSG00000184507	NUTM1	FALSE	FALSE
chr15	34355716	C	T	ENST00000537011	ENSG00000184507	NUTM1	FALSE	FALSE
chr15	34355734	A	T	ENST00000537011	ENSG00000184507	NUTM1	FALSE	FALSE
chr15	34355780	G	A	ENST00000537011	ENSG00000184507	NUTM1	FALSE	FALSE
chr15	34355781	G	A	ENST00000537011	ENSG00000184507	NUTM1	FALSE	FALSE
chr15	34355788	C	T	ENST00000537011	ENSG00000184507	NUTM1	FALSE	FALSE
chr15	34355794	G	T	ENST00000537011	ENSG00000184507	NUTM1	FALSE	FALSE
chr15	34355809	C	T	ENST00000537011	ENSG00000184507	NUTM1	FALSE	FALSE
chr15	34355812	G	T	ENST00000537011	ENSG00000184507	NUTM1	FALSE	FALSE
chr15	34355821	G	T	ENST00000537011	ENSG00000184507	NUTM1	FALSE	FALSE
chr15	34355828	T	A	ENST00000537011	ENSG00000184507	NUTM1	FALSE	FALSE
chr15	34355836	G	T	ENST00000537011	ENSG00000184507	NUTM1	FALSE	FALSE
chr15	34355842	A	T	ENST00000537011	ENSG00000184507	NUTM1	FALSE	FALSE
chr15	34355854	A	T	ENST00000537011	ENSG00000184507	NUTM1	FALSE	FALSE
chr15	34355866	C	T	ENST00000537011	ENSG00000184507	NUTM1	FALSE	FALSE
chr15	34355881	C	T	ENST00000537011	ENSG00000184507	NUTM1	FALSE	FALSE
chr15	34355896	G	T	ENST00000537011	ENSG00000184507	NUTM1	FALSE	FALSE
chr15	34355922	C	A	ENST00000537011	ENSG00000184507	NUTM1	FALSE	FALSE
chr15	34355942	C	A	ENST00000537011	ENSG00000184507	NUTM1	FALSE	FALSE
chr15	34355942	C	G	ENST00000537011	ENSG00000184507	NUTM1	FALSE	FALSE
chr15	34355944	G	T	ENST00000537011	ENSG00000184507	NUTM1	FALSE	FALSE
chr15	34355961	T	A	ENST00000537011	ENSG00000184507	NUTM1	FALSE	FALSE
chr15	34355963	G	A	ENST00000537011	ENSG00000184507	NUTM1	FALSE	FALSE
chr15	34355964	G	A	ENST00000537011	ENSG00000184507	NUTM1	FALSE	FALSE
chr15	34355965	C	T	ENST00000537011	ENSG00000184507	NUTM1	FALSE	FALSE
chr15	34355968	G	T	ENST00000537011	ENSG00000184507	NUTM1	FALSE	FALSE
chr15	34355977	C	T	ENST00000537011	ENSG00000184507	NUTM1	FALSE	FALSE
chr15	34355983	G	T	ENST00000537011	ENSG00000184507	NUTM1	FALSE	FALSE
chr15	34355999	T	A	ENST00000537011	ENSG00000184507	NUTM1	FALSE	FALSE
chr15	34356007	G	T	ENST00000537011	ENSG00000184507	NUTM1	FALSE	FALSE
chr15	34356016	G	T	ENST00000537011	ENSG00000184507	NUTM1	FALSE	FALSE
chr15	34356031	C	T	ENST00000537011	ENSG00000184507	NUTM1	FALSE	FALSE
chr15	34356034	G	T	ENST00000537011	ENSG00000184507	NUTM1	FALSE	FALSE
chr15	34356037	C	T	ENST00000537011	ENSG00000184507	NUTM1	FALSE	FALSE
chr15	34356044	T	A	ENST00000537011	ENSG00000184507	NUTM1	FALSE	FALSE
chr15	34356044	T	G	ENST00000537011	ENSG00000184507	NUTM1	FALSE	FALSE
chr15	34356046	G	T	ENST00000537011	ENSG00000184507	NUTM1	FALSE	FALSE
chr15	34356049	A	T	ENST00000537011	ENSG00000184507	NUTM1	FALSE	FALSE
chr15	34356052	C	T	ENST00000537011	ENSG00000184507	NUTM1	FALSE	FALSE
chr15	34356061	G	T	ENST00000537011	ENSG00000184507	NUTM1	FALSE	FALSE
chr15	34356065	T	A	ENST00000537011	ENSG00000184507	NUTM1	FALSE	FALSE
chr15	34356067	C	T	ENST00000537011	ENSG00000184507	NUTM1	FALSE	FALSE
chr15	34356070	A	T	ENST00000537011	ENSG00000184507	NUTM1	FALSE	FALSE
chr15	34356073	G	T	ENST00000537011	ENSG00000184507	NUTM1	FALSE	FALSE
chr15	34356076	C	T	ENST00000537011	ENSG00000184507	NUTM1	FALSE	FALSE
chr15	34356079	C	T	ENST00000537011	ENSG00000184507	NUTM1	FALSE	FALSE
chr15	34356094	G	T	ENST00000537011	ENSG00000184507	NUTM1	FALSE	FALSE
chr15	34356106	C	T	ENST00000537011	ENSG00000184507	NUTM1	FALSE	FALSE
chr15	34356112	A	T	ENST00000537011	ENSG00000184507	NUTM1	FALSE	FALSE
chr15	34356115	G	T	ENST00000537011	ENSG00000184507	NUTM1	FALSE	FALSE
chr15	34356122	T	A	ENST00000537011	ENSG00000184507	NUTM1	FALSE	FALSE
chr15	34356122	T	G	ENST00000537011	ENSG00000184507	NUTM1	FALSE	FALSE
chr15	34356134	G	A	ENST00000537011	ENSG00000184507	NUTM1	FALSE	FALSE
chr15	34356135	G	A	ENST00000537011	ENSG00000184507	NUTM1	FALSE	FALSE
chr15	34356136	G	T	ENST00000537011	ENSG00000184507	NUTM1	FALSE	FALSE
chr15	34356146	C	A	ENST00000537011	ENSG00000184507	NUTM1	FALSE	FALSE
chr15	34356146	C	G	ENST00000537011	ENSG00000184507	NUTM1	FALSE	FALSE
chr15	34356148	G	T	ENST00000537011	ENSG00000184507	NUTM1	FALSE	FALSE
chr15	34356158	G	A	ENST00000537011	ENSG00000184507	NUTM1	FALSE	FALSE
chr15	34356159	G	A	ENST00000537011	ENSG00000184507	NUTM1	FALSE	FALSE
chr15	34356160	G	T	ENST00000537011	ENSG00000184507	NUTM1	FALSE	FALSE
chr15	34356169	A	T	ENST00000537011	ENSG00000184507	NUTM1	FALSE	FALSE
chr15	34356187	C	T	ENST00000537011	ENSG00000184507	NUTM1	FALSE	FALSE
chr15	34356195	T	A	ENST00000537011	ENSG00000184507	NUTM1	FALSE	FALSE
chr15	34356195	T	G	ENST00000537011	ENSG00000184507	NUTM1	FALSE	FALSE
chr15	34356199	C	T	ENST00000537011	ENSG00000184507	NUTM1	FALSE	FALSE
chr15	34356214	A	T	ENST00000537011	ENSG00000184507	NUTM1	FALSE	FALSE
chr15	34356226	G	T	ENST00000537011	ENSG00000184507	NUTM1	FALSE	FALSE
chr15	34356243	T	A	ENST00000537011	ENSG00000184507	NUTM1	FALSE	FALSE
chr15	34356253	G	T	ENST00000537011	ENSG00000184507	NUTM1	FALSE	FALSE
chr15	34356260	G	A	ENST00000537011	ENSG00000184507	NUTM1	FALSE	FALSE
chr15	34356261	G	A	ENST00000537011	ENSG00000184507	NUTM1	FALSE	FALSE
chr15	34356271	G	T	ENST00000537011	ENSG00000184507	NUTM1	FALSE	FALSE
chr15	34356290	T	A	ENST00000537011	ENSG00000184507	NUTM1	FALSE	FALSE
chr15	34356292	G	T	ENST00000537011	ENSG00000184507	NUTM1	FALSE	FALSE
chr15	34356304	C	T	ENST00000537011	ENSG00000184507	NUTM1	FALSE	FALSE
chr15	34356310	G	T	ENST00000537011	ENSG00000184507	NUTM1	FALSE	FALSE
chr15	34356313	G	T	ENST00000537011	ENSG00000184507	NUTM1	FALSE	FALSE
chr15	34356322	G	T	ENST00000537011	ENSG00000184507	NUTM1	FALSE	FALSE
chr15	34356331	C	T	ENST00000537011	ENSG00000184507	NUTM1	FALSE	FALSE
chr15	34356337	G	T	ENST00000537011	ENSG00000184507	NUTM1	FALSE	FALSE
chr15	34356340	A	T	ENST00000537011	ENSG00000184507	NUTM1	FALSE	FALSE
chr15	34356345	T	A	ENST00000537011	ENSG00000184507	NUTM1	FALSE	FALSE
chr15	34356352	G	T	ENST00000537011	ENSG00000184507	NUTM1	FALSE	FALSE
chr15	34356357	T	A	ENST00000537011	ENSG00000184507	NUTM1	FALSE	FALSE
chr15	34356357	T	G	ENST00000537011	ENSG00000184507	NUTM1	FALSE	FALSE
chr15	34356358	C	T	ENST00000537011	ENSG00000184507	NUTM1	FALSE	FALSE
chr15	34356361	G	T	ENST00000537011	ENSG00000184507	NUTM1	FALSE	FALSE
chr15	34356369	C	A	ENST00000537011	ENSG00000184507	NUTM1	FALSE	FALSE
chr15	34356370	C	T	ENST00000537011	ENSG00000184507	NUTM1	FALSE	FALSE
chr15	34356373	G	T	ENST00000537011	ENSG00000184507	NUTM1	FALSE	FALSE
chr15	34356409	G	T	ENST00000537011	ENSG00000184507	NUTM1	FALSE	FALSE
chr15	34356412	G	T	ENST00000537011	ENSG00000184507	NUTM1	FALSE	FALSE
chr15	34356436	G	T	ENST00000537011	ENSG00000184507	NUTM1	FALSE	FALSE
chr15	34356456	T	A	ENST00000537011	ENSG00000184507	NUTM1	FALSE	FALSE
chr15	34356457	G	T	ENST00000537011	ENSG00000184507	NUTM1	FALSE	FALSE
chr15	34356484	G	T	ENST00000537011	ENSG00000184507	NUTM1	FALSE	FALSE
chr15	34356487	A	T	ENST00000537011	ENSG00000184507	NUTM1	FALSE	FALSE
chr15	34356490	A	T	ENST00000537011	ENSG00000184507	NUTM1	FALSE	FALSE
chr15	34356498	T	A	ENST00000537011	ENSG00000184507	NUTM1	FALSE	FALSE
chr15	34356498	T	G	ENST00000537011	ENSG00000184507	NUTM1	FALSE	FALSE
chr15	34356501	C	A	ENST00000537011	ENSG00000184507	NUTM1	FALSE	FALSE
chr15	34356506	T	A	ENST00000537011	ENSG00000184507	NUTM1	FALSE	FALSE
chr15	34356511	G	T	ENST00000537011	ENSG00000184507	NUTM1	FALSE	FALSE
chr15	34356518	T	A	ENST00000537011	ENSG00000184507	NUTM1	FALSE	FALSE
chr15	34356539	T	A	ENST00000537011	ENSG00000184507	NUTM1	FALSE	FALSE
chr15	34356547	A	T	ENST00000537011	ENSG00000184507	NUTM1	FALSE	FALSE
chr15	34356550	G	T	ENST00000537011	ENSG00000184507	NUTM1	FALSE	FALSE
chr15	34356556	C	T	ENST00000537011	ENSG00000184507	NUTM1	FALSE	FALSE
chr15	34356559	G	T	ENST00000537011	ENSG00000184507	NUTM1	FALSE	FALSE
chr15	34356562	C	T	ENST00000537011	ENSG00000184507	NUTM1	FALSE	FALSE
chr15	34356570	T	A	ENST00000537011	ENSG00000184507	NUTM1	FALSE	FALSE
chr15	34356571	G	T	ENST00000537011	ENSG00000184507	NUTM1	FALSE	FALSE
chr15	34356599	G	A	ENST00000537011	ENSG00000184507	NUTM1	FALSE	FALSE
chr15	34356600	G	A	ENST00000537011	ENSG00000184507	NUTM1	FALSE	FALSE
chr15	34356604	G	T	ENST00000537011	ENSG00000184507	NUTM1	FALSE	FALSE
chr15	34356612	C	A	ENST00000537011	ENSG00000184507	NUTM1	FALSE	FALSE
chr15	34356620	T	A	ENST00000537011	ENSG00000184507	NUTM1	FALSE	FALSE
chr15	34356625	G	T	ENST00000537011	ENSG00000184507	NUTM1	FALSE	FALSE
chr15	34356655	A	T	ENST00000537011	ENSG00000184507	NUTM1	FALSE	FALSE
chr15	34356658	G	T	ENST00000537011	ENSG00000184507	NUTM1	FALSE	FALSE
chr15	34356678	C	A	ENST00000537011	ENSG00000184507	NUTM1	FALSE	FALSE
chr15	34356679	C	T	ENST00000537011	ENSG00000184507	NUTM1	FALSE	FALSE
chr15	34356706	G	T	ENST00000537011	ENSG00000184507	NUTM1	FALSE	FALSE
chr15	34356722	T	A	ENST00000537011	ENSG00000184507	NUTM1	FALSE	FALSE
chr15	34356727	G	T	ENST00000537011	ENSG00000184507	NUTM1	FALSE	FALSE
chr15	34356736	C	T	ENST00000537011	ENSG00000184507	NUTM1	FALSE	FALSE
chr15	34356739	G	T	ENST00000537011	ENSG00000184507	NUTM1	FALSE	FALSE
chr15	34356751	A	T	ENST00000537011	ENSG00000184507	NUTM1	FALSE	FALSE
chr15	34356776	T	A	ENST00000537011	ENSG00000184507	NUTM1	FALSE	FALSE
chr15	34356778	G	T	ENST00000537011	ENSG00000184507	NUTM1	FALSE	FALSE
chr15	34356787	G	T	ENST00000537011	ENSG00000184507	NUTM1	FALSE	FALSE
chr15	34356811	A	T	ENST00000537011	ENSG00000184507	NUTM1	FALSE	FALSE
chr15	34356822	T	A	ENST00000537011	ENSG00000184507	NUTM1	FALSE	FALSE
chr15	34356829	C	T	ENST00000537011	ENSG00000184507	NUTM1	FALSE	FALSE
chr15	34356844	G	T	ENST00000537011	ENSG00000184507	NUTM1	FALSE	FALSE
chr15	34356855	C	A	ENST00000537011	ENSG00000184507	NUTM1	FALSE	FALSE
chr15	34356876	T	A	ENST00000537011	ENSG00000184507	NUTM1	FALSE	FALSE
chr15	34356876	T	G	ENST00000537011	ENSG00000184507	NUTM1	FALSE	FALSE
chr15	34356883	C	T	ENST00000537011	ENSG00000184507	NUTM1	FALSE	FALSE
chr15	34356886	G	T	ENST00000537011	ENSG00000184507	NUTM1	FALSE	FALSE
chr15	34356889	G	T	ENST00000537011	ENSG00000184507	NUTM1	FALSE	FALSE
chr15	34356916	A	T	ENST00000537011	ENSG00000184507	NUTM1	FALSE	FALSE
chr15	34356922	A	T	ENST00000537011	ENSG00000184507	NUTM1	FALSE	FALSE
chr15	34356938	T	A	ENST00000537011	ENSG00000184507	NUTM1	FALSE	FALSE
chr15	34356938	T	G	ENST00000537011	ENSG00000184507	NUTM1	FALSE	FALSE
chr15	34356940	C	T	ENST00000537011	ENSG00000184507	NUTM1	FALSE	FALSE
chr15	34356943	G	T	ENST00000537011	ENSG00000184507	NUTM1	FALSE	FALSE
chr15	34356949	C	T	ENST00000537011	ENSG00000184507	NUTM1	FALSE	FALSE
chr15	34356952	G	T	ENST00000537011	ENSG00000184507	NUTM1	FALSE	FALSE
chr15	34356960	C	A	ENST00000537011	ENSG00000184507	NUTM1	FALSE	FALSE
chr15	34356960	C	G	ENST00000537011	ENSG00000184507	NUTM1	FALSE	FALSE
chr15	34356976	A	T	ENST00000537011	ENSG00000184507	NUTM1	FALSE	FALSE
chr15	34356994	C	T	ENST00000537011	ENSG00000184507	NUTM1	FALSE	FALSE
chr15	34357003	G	T	ENST00000537011	ENSG00000184507	NUTM1	FALSE	FALSE
chr15	34357013	T	A	ENST00000537011	ENSG00000184507	NUTM1	FALSE	FALSE
chr15	34357018	A	T	ENST00000537011	ENSG00000184507	NUTM1	FALSE	FALSE
chr15	34357024	G	T	ENST00000537011	ENSG00000184507	NUTM1	FALSE	FALSE
chr15	34357048	A	T	ENST00000537011	ENSG00000184507	NUTM1	FALSE	FALSE
chr15	34357051	G	T	ENST00000537011	ENSG00000184507	NUTM1	FALSE	FALSE
chr15	34357066	A	T	ENST00000537011	ENSG00000184507	NUTM1	FALSE	FALSE
chr15	34357079	C	A	ENST00000537011	ENSG00000184507	NUTM1	FALSE	FALSE
chr15	34357079	C	G	ENST00000537011	ENSG00000184507	NUTM1	FALSE	FALSE
chr15	34357093	A	T	ENST00000537011	ENSG00000184507	NUTM1	FALSE	FALSE
chr15	34357096	G	T	ENST00000537011	ENSG00000184507	NUTM1	FALSE	FALSE
chr15	34357099	A	T	ENST00000537011	ENSG00000184507	NUTM1	FALSE	FALSE
chr15	34357102	G	T	ENST00000537011	ENSG00000184507	NUTM1	FALSE	FALSE
chr15	34357105	A	T	ENST00000537011	ENSG00000184507	NUTM1	FALSE	FALSE
chr15	34357108	A	T	ENST00000537011	ENSG00000184507	NUTM1	FALSE	FALSE
chr15	34357111	A	T	ENST00000537011	ENSG00000184507	NUTM1	FALSE	FALSE
chr15	34357114	A	T	ENST00000537011	ENSG00000184507	NUTM1	FALSE	FALSE
chr15	34357117	G	T	ENST00000537011	ENSG00000184507	NUTM1	FALSE	FALSE
chr15	34357123	G	T	ENST00000537011	ENSG00000184507	NUTM1	FALSE	FALSE
chr15	34357126	G	T	ENST00000537011	ENSG00000184507	NUTM1	FALSE	FALSE
chr15	34357129	G	T	ENST00000537011	ENSG00000184507	NUTM1	FALSE	FALSE
chr15	34357135	G	T	ENST00000537011	ENSG00000184507	NUTM1	FALSE	FALSE
chr15	34357138	G	T	ENST00000537011	ENSG00000184507	NUTM1	FALSE	FALSE
chr15	34357158	C	A	ENST00000537011	ENSG00000184507	NUTM1	FALSE	FALSE
chr15	34357158	C	G	ENST00000537011	ENSG00000184507	NUTM1	FALSE	FALSE
chr15	34357163	T	A	ENST00000537011	ENSG00000184507	NUTM1	FALSE	FALSE
chr15	34357171	A	T	ENST00000537011	ENSG00000184507	NUTM1	FALSE	FALSE
chr15	34357184	C	A	ENST00000537011	ENSG00000184507	NUTM1	FALSE	FALSE
chr15	34357184	C	G	ENST00000537011	ENSG00000184507	NUTM1	FALSE	FALSE
chr15	34357192	G	T	ENST00000537011	ENSG00000184507	NUTM1	FALSE	FALSE
chr15	34357220	C	A	ENST00000537011	ENSG00000184507	NUTM1	FALSE	FALSE
chr15	34357220	C	G	ENST00000537011	ENSG00000184507	NUTM1	FALSE	FALSE
chr15	34357222	G	T	ENST00000537011	ENSG00000184507	NUTM1	FALSE	FALSE
chr15	34357228	C	T	ENST00000537011	ENSG00000184507	NUTM1	FALSE	FALSE
chr15	34357237	C	T	ENST00000537011	ENSG00000184507	NUTM1	FALSE	FALSE
chr15	34357240	A	T	ENST00000537011	ENSG00000184507	NUTM1	FALSE	FALSE
chr15	34357264	G	T	ENST00000537011	ENSG00000184507	NUTM1	FALSE	FALSE
chr15	34357270	A	T	ENST00000537011	ENSG00000184507	NUTM1	FALSE	FALSE
chr15	34357282	A	T	ENST00000537011	ENSG00000184507	NUTM1	FALSE	FALSE
chr15	34357293	T	A	ENST00000537011	ENSG00000184507	NUTM1	FALSE	FALSE
chr15	34357293	T	G	ENST00000537011	ENSG00000184507	NUTM1	FALSE	FALSE
chr15	34357303	A	T	ENST00000537011	ENSG00000184507	NUTM1	FALSE	FALSE
chr15	34357312	A	T	ENST00000537011	ENSG00000184507	NUTM1	FALSE	FALSE
chr15	34357315	C	T	ENST00000537011	ENSG00000184507	NUTM1	FALSE	FALSE
chr15	34357327	G	T	ENST00000537011	ENSG00000184507	NUTM1	FALSE	FALSE
chr15	34357345	G	T	ENST00000537011	ENSG00000184507	NUTM1	FALSE	FALSE
chr15	34357348	A	T	ENST00000537011	ENSG00000184507	NUTM1	FALSE	FALSE
chr15	34357361	C	A	ENST00000537011	ENSG00000184507	NUTM1	FALSE	FALSE
chr15	34357361	C	G	ENST00000537011	ENSG00000184507	NUTM1	FALSE	FALSE
chr15	34357363	G	T	ENST00000537011	ENSG00000184507	NUTM1	FALSE	FALSE
chr15	34357369	C	T	ENST00000537011	ENSG00000184507	NUTM1	FALSE	FALSE
chr15	34357387	G	T	ENST00000537011	ENSG00000184507	NUTM1	FALSE	FALSE
chr15	34357390	A	T	ENST00000537011	ENSG00000184507	NUTM1	FALSE	FALSE
chr15	34357405	G	T	ENST00000537011	ENSG00000184507	NUTM1	FALSE	FALSE
chr15	34357414	C	T	ENST00000537011	ENSG00000184507	NUTM1	FALSE	FALSE
chr15	34357421	C	A	ENST00000537011	ENSG00000184507	NUTM1	FALSE	FALSE
chr15	34357421	C	G	ENST00000537011	ENSG00000184507	NUTM1	FALSE	FALSE
chr15	34357423	C	T	ENST00000537011	ENSG00000184507	NUTM1	FALSE	FALSE
chr15	34357432	A	T	ENST00000537011	ENSG00000184507	NUTM1	FALSE	FALSE
chr15	34357443	T	A	ENST00000537011	ENSG00000184507	NUTM1	FALSE	FALSE
chr15	34357462	A	T	ENST00000537011	ENSG00000184507	NUTM1	FALSE	FALSE
chr15	34357468	A	T	ENST00000537011	ENSG00000184507	NUTM1	FALSE	FALSE
chr15	34357471	A	T	ENST00000537011	ENSG00000184507	NUTM1	FALSE	FALSE
chr15	34357474	C	T	ENST00000537011	ENSG00000184507	NUTM1	FALSE	FALSE
chr15	34357486	C	T	ENST00000537011	ENSG00000184507	NUTM1	FALSE	FALSE
chr15	34359135	C	A	ENST00000314891	ENSG00000176454	LPCAT4	FALSE	FALSE
chr15	34359138	T	A	ENST00000314891	ENSG00000176454	LPCAT4	FALSE	FALSE
chr15	34359141	G	A	ENST00000314891	ENSG00000176454	LPCAT4	FALSE	FALSE
chr15	34359144	T	A	ENST00000314891	ENSG00000176454	LPCAT4	FALSE	FALSE
chr15	34359153	G	A	ENST00000314891	ENSG00000176454	LPCAT4	FALSE	FALSE
chr15	34359194	G	C	ENST00000314891	ENSG00000176454	LPCAT4	FALSE	FALSE
chr15	34359194	G	T	ENST00000314891	ENSG00000176454	LPCAT4	FALSE	FALSE
chr15	34359210	G	A	ENST00000314891	ENSG00000176454	LPCAT4	FALSE	FALSE
chr15	34359222	G	A	ENST00000314891	ENSG00000176454	LPCAT4	FALSE	FALSE
chr15	34359244	G	C	ENST00000314891	ENSG00000176454	LPCAT4	FALSE	FALSE
chr15	34359244	G	T	ENST00000314891	ENSG00000176454	LPCAT4	FALSE	FALSE
chr15	34359261	T	A	ENST00000314891	ENSG00000176454	LPCAT4	FALSE	FALSE
chr15	34359265	A	C	ENST00000314891	ENSG00000176454	LPCAT4	FALSE	FALSE
chr15	34359265	A	T	ENST00000314891	ENSG00000176454	LPCAT4	FALSE	FALSE
chr15	34359294	G	A	ENST00000314891	ENSG00000176454	LPCAT4	FALSE	FALSE
chr15	34359300	G	A	ENST00000314891	ENSG00000176454	LPCAT4	FALSE	FALSE
chr15	34359301	A	T	ENST00000314891	ENSG00000176454	LPCAT4	FALSE	FALSE
chr15	34359303	C	A	ENST00000314891	ENSG00000176454	LPCAT4	TRUE	FALSE
chr15	34359303	C	G	ENST00000314891	ENSG00000176454	LPCAT4	TRUE	FALSE
chr15	34359303	C	T	ENST00000314891	ENSG00000176454	LPCAT4	TRUE	FALSE
chr15	34359304	T	A	ENST00000314891	ENSG00000176454	LPCAT4	TRUE	FALSE
chr15	34359304	T	C	ENST00000314891	ENSG00000176454	LPCAT4	TRUE	FALSE
chr15	34359304	T	G	ENST00000314891	ENSG00000176454	LPCAT4	TRUE	FALSE
chr15	34359587	A	C	ENST00000314891	ENSG00000176454	LPCAT4	TRUE	FALSE
chr15	34359587	A	G	ENST00000314891	ENSG00000176454	LPCAT4	TRUE	FALSE
chr15	34359587	A	T	ENST00000314891	ENSG00000176454	LPCAT4	TRUE	FALSE
chr15	34359588	C	A	ENST00000314891	ENSG00000176454	LPCAT4	TRUE	FALSE
chr15	34359588	C	G	ENST00000314891	ENSG00000176454	LPCAT4	TRUE	FALSE
chr15	34359588	C	T	ENST00000314891	ENSG00000176454	LPCAT4	TRUE	FALSE
chr15	34359604	G	A	ENST00000314891	ENSG00000176454	LPCAT4	FALSE	FALSE
chr15	34359613	C	A	ENST00000314891	ENSG00000176454	LPCAT4	FALSE	FALSE
chr15	34359619	G	A	ENST00000314891	ENSG00000176454	LPCAT4	FALSE	FALSE
chr15	34359620	G	T	ENST00000314891	ENSG00000176454	LPCAT4	FALSE	FALSE
chr15	34359628	C	A	ENST00000314891	ENSG00000176454	LPCAT4	FALSE	FALSE
chr15	34359636	A	T	ENST00000314891	ENSG00000176454	LPCAT4	FALSE	FALSE
chr15	34359660	G	C	ENST00000314891	ENSG00000176454	LPCAT4	TRUE	TRUE
chr15	34359660	G	T	ENST00000314891	ENSG00000176454	LPCAT4	TRUE	TRUE
chr15	34359700	T	A	ENST00000314891	ENSG00000176454	LPCAT4	TRUE	TRUE
chr15	34359701	G	C	ENST00000314891	ENSG00000176454	LPCAT4	TRUE	TRUE
chr15	34359701	G	T	ENST00000314891	ENSG00000176454	LPCAT4	TRUE	TRUE
chr15	34359724	C	A	ENST00000314891	ENSG00000176454	LPCAT4	TRUE	TRUE
chr15	34359730	G	A	ENST00000314891	ENSG00000176454	LPCAT4	TRUE	TRUE
chr15	34359733	C	A	ENST00000314891	ENSG00000176454	LPCAT4	TRUE	TRUE
chr15	34359736	C	A	ENST00000314891	ENSG00000176454	LPCAT4	TRUE	TRUE
chr15	34359746	C	A	ENST00000314891	ENSG00000176454	LPCAT4	TRUE	FALSE
chr15	34359746	C	G	ENST00000314891	ENSG00000176454	LPCAT4	TRUE	FALSE
chr15	34359746	C	T	ENST00000314891	ENSG00000176454	LPCAT4	TRUE	FALSE
chr15	34359747	T	A	ENST00000314891	ENSG00000176454	LPCAT4	TRUE	FALSE
chr15	34359747	T	C	ENST00000314891	ENSG00000176454	LPCAT4	TRUE	FALSE
chr15	34359747	T	G	ENST00000314891	ENSG00000176454	LPCAT4	TRUE	FALSE
chr15	34360109	A	C	ENST00000314891	ENSG00000176454	LPCAT4	TRUE	FALSE
chr15	34360109	A	G	ENST00000314891	ENSG00000176454	LPCAT4	TRUE	FALSE
chr15	34360109	A	T	ENST00000314891	ENSG00000176454	LPCAT4	TRUE	FALSE
chr15	34360110	C	A	ENST00000314891	ENSG00000176454	LPCAT4	TRUE	FALSE
chr15	34360110	C	G	ENST00000314891	ENSG00000176454	LPCAT4	TRUE	FALSE
chr15	34360110	C	T	ENST00000314891	ENSG00000176454	LPCAT4	TRUE	FALSE
chr15	34360113	C	A	ENST00000314891	ENSG00000176454	LPCAT4	TRUE	TRUE
chr15	34360134	C	A	ENST00000314891	ENSG00000176454	LPCAT4	TRUE	TRUE
chr15	34360137	C	A	ENST00000314891	ENSG00000176454	LPCAT4	TRUE	TRUE
chr15	34360185	G	A	ENST00000314891	ENSG00000176454	LPCAT4	TRUE	TRUE
chr15	34360196	A	T	ENST00000314891	ENSG00000176454	LPCAT4	TRUE	TRUE
chr15	34360203	T	A	ENST00000314891	ENSG00000176454	LPCAT4	TRUE	TRUE
chr15	34360210	C	A	ENST00000314891	ENSG00000176454	LPCAT4	TRUE	FALSE
chr15	34360210	C	G	ENST00000314891	ENSG00000176454	LPCAT4	TRUE	FALSE
chr15	34360210	C	T	ENST00000314891	ENSG00000176454	LPCAT4	TRUE	FALSE
chr15	34360211	T	A	ENST00000314891	ENSG00000176454	LPCAT4	TRUE	FALSE
chr15	34360211	T	C	ENST00000314891	ENSG00000176454	LPCAT4	TRUE	FALSE
chr15	34360211	T	G	ENST00000314891	ENSG00000176454	LPCAT4	TRUE	FALSE
chr15	34361398	A	C	ENST00000314891	ENSG00000176454	LPCAT4	TRUE	FALSE
chr15	34361398	A	G	ENST00000314891	ENSG00000176454	LPCAT4	TRUE	FALSE
chr15	34361398	A	T	ENST00000314891	ENSG00000176454	LPCAT4	TRUE	FALSE
chr15	34361399	C	A	ENST00000314891	ENSG00000176454	LPCAT4	TRUE	FALSE
chr15	34361399	C	G	ENST00000314891	ENSG00000176454	LPCAT4	TRUE	FALSE
chr15	34361399	C	T	ENST00000314891	ENSG00000176454	LPCAT4	TRUE	FALSE
chr15	34361402	G	A	ENST00000314891	ENSG00000176454	LPCAT4	TRUE	TRUE
chr15	34361405	G	A	ENST00000314891	ENSG00000176454	LPCAT4	TRUE	TRUE
chr15	34361409	G	C	ENST00000314891	ENSG00000176454	LPCAT4	TRUE	TRUE
chr15	34361409	G	T	ENST00000314891	ENSG00000176454	LPCAT4	TRUE	TRUE
chr15	34361435	G	A	ENST00000314891	ENSG00000176454	LPCAT4	TRUE	TRUE
chr15	34361450	G	A	ENST00000314891	ENSG00000176454	LPCAT4	TRUE	TRUE
chr15	34361456	G	A	ENST00000314891	ENSG00000176454	LPCAT4	TRUE	TRUE
chr15	34361468	C	A	ENST00000314891	ENSG00000176454	LPCAT4	TRUE	TRUE
chr15	34361471	C	A	ENST00000314891	ENSG00000176454	LPCAT4	TRUE	TRUE
chr15	34361474	G	A	ENST00000314891	ENSG00000176454	LPCAT4	TRUE	TRUE
chr15	34361486	G	A	ENST00000314891	ENSG00000176454	LPCAT4	TRUE	TRUE
chr15	34361501	C	A	ENST00000314891	ENSG00000176454	LPCAT4	TRUE	TRUE
chr15	34361517	A	C	ENST00000314891	ENSG00000176454	LPCAT4	TRUE	TRUE
chr15	34361517	A	T	ENST00000314891	ENSG00000176454	LPCAT4	TRUE	TRUE
chr15	34361533	C	A	ENST00000314891	ENSG00000176454	LPCAT4	TRUE	FALSE
chr15	34361533	C	G	ENST00000314891	ENSG00000176454	LPCAT4	TRUE	FALSE
chr15	34361533	C	T	ENST00000314891	ENSG00000176454	LPCAT4	TRUE	FALSE
chr15	34361534	T	A	ENST00000314891	ENSG00000176454	LPCAT4	TRUE	FALSE
chr15	34361534	T	C	ENST00000314891	ENSG00000176454	LPCAT4	TRUE	FALSE
chr15	34361534	T	G	ENST00000314891	ENSG00000176454	LPCAT4	TRUE	FALSE
chr15	34362194	A	C	ENST00000314891	ENSG00000176454	LPCAT4	TRUE	FALSE
chr15	34362194	A	G	ENST00000314891	ENSG00000176454	LPCAT4	TRUE	FALSE
chr15	34362194	A	T	ENST00000314891	ENSG00000176454	LPCAT4	TRUE	FALSE
chr15	34362195	C	A	ENST00000314891	ENSG00000176454	LPCAT4	TRUE	FALSE
chr15	34362195	C	G	ENST00000314891	ENSG00000176454	LPCAT4	TRUE	FALSE
chr15	34362195	C	T	ENST00000314891	ENSG00000176454	LPCAT4	TRUE	FALSE
chr15	34362203	T	A	ENST00000314891	ENSG00000176454	LPCAT4	TRUE	TRUE
chr15	34362215	T	A	ENST00000314891	ENSG00000176454	LPCAT4	TRUE	TRUE
chr15	34362218	C	A	ENST00000314891	ENSG00000176454	LPCAT4	TRUE	TRUE
chr15	34362224	C	A	ENST00000314891	ENSG00000176454	LPCAT4	TRUE	TRUE
chr15	34362225	C	T	ENST00000314891	ENSG00000176454	LPCAT4	TRUE	TRUE
chr15	34362226	C	T	ENST00000314891	ENSG00000176454	LPCAT4	TRUE	TRUE
chr15	34362233	G	A	ENST00000314891	ENSG00000176454	LPCAT4	TRUE	TRUE
chr15	34362239	C	A	ENST00000314891	ENSG00000176454	LPCAT4	TRUE	TRUE
chr15	34362241	A	T	ENST00000314891	ENSG00000176454	LPCAT4	TRUE	TRUE
chr15	34362251	T	A	ENST00000314891	ENSG00000176454	LPCAT4	TRUE	TRUE
chr15	34362277	A	C	ENST00000314891	ENSG00000176454	LPCAT4	TRUE	TRUE
chr15	34362277	A	T	ENST00000314891	ENSG00000176454	LPCAT4	TRUE	TRUE
chr15	34362293	C	A	ENST00000314891	ENSG00000176454	LPCAT4	TRUE	TRUE
chr15	34362294	A	T	ENST00000314891	ENSG00000176454	LPCAT4	TRUE	TRUE
chr15	34362299	C	A	ENST00000314891	ENSG00000176454	LPCAT4	TRUE	TRUE
chr15	34362322	C	A	ENST00000314891	ENSG00000176454	LPCAT4	TRUE	FALSE
chr15	34362322	C	G	ENST00000314891	ENSG00000176454	LPCAT4	TRUE	FALSE
chr15	34362322	C	T	ENST00000314891	ENSG00000176454	LPCAT4	TRUE	FALSE
chr15	34362323	T	A	ENST00000314891	ENSG00000176454	LPCAT4	TRUE	FALSE
chr15	34362323	T	C	ENST00000314891	ENSG00000176454	LPCAT4	TRUE	FALSE
chr15	34362323	T	G	ENST00000314891	ENSG00000176454	LPCAT4	TRUE	FALSE
chr15	34362571	A	C	ENST00000314891	ENSG00000176454	LPCAT4	TRUE	FALSE
chr15	34362571	A	G	ENST00000314891	ENSG00000176454	LPCAT4	TRUE	FALSE
chr15	34362571	A	T	ENST00000314891	ENSG00000176454	LPCAT4	TRUE	FALSE
chr15	34362572	C	A	ENST00000314891	ENSG00000176454	LPCAT4	TRUE	FALSE
chr15	34362572	C	G	ENST00000314891	ENSG00000176454	LPCAT4	TRUE	FALSE
chr15	34362572	C	T	ENST00000314891	ENSG00000176454	LPCAT4	TRUE	FALSE
chr15	34362574	G	A	ENST00000314891	ENSG00000176454	LPCAT4	TRUE	TRUE
chr15	34362589	G	A	ENST00000314891	ENSG00000176454	LPCAT4	TRUE	TRUE
chr15	34362602	A	C	ENST00000314891	ENSG00000176454	LPCAT4	TRUE	TRUE
chr15	34362602	A	T	ENST00000314891	ENSG00000176454	LPCAT4	TRUE	TRUE
chr15	34362625	C	A	ENST00000314891	ENSG00000176454	LPCAT4	TRUE	TRUE
chr15	34362628	C	A	ENST00000314891	ENSG00000176454	LPCAT4	TRUE	TRUE
chr15	34362641	A	C	ENST00000314891	ENSG00000176454	LPCAT4	TRUE	TRUE
chr15	34362641	A	T	ENST00000314891	ENSG00000176454	LPCAT4	TRUE	TRUE
chr15	34362656	C	A	ENST00000314891	ENSG00000176454	LPCAT4	TRUE	FALSE
chr15	34362656	C	G	ENST00000314891	ENSG00000176454	LPCAT4	TRUE	FALSE
chr15	34362656	C	T	ENST00000314891	ENSG00000176454	LPCAT4	TRUE	FALSE
chr15	34362657	T	A	ENST00000314891	ENSG00000176454	LPCAT4	TRUE	FALSE
chr15	34362657	T	C	ENST00000314891	ENSG00000176454	LPCAT4	TRUE	FALSE
chr15	34362657	T	G	ENST00000314891	ENSG00000176454	LPCAT4	TRUE	FALSE
chr15	34362780	A	C	ENST00000314891	ENSG00000176454	LPCAT4	TRUE	FALSE
chr15	34362780	A	G	ENST00000314891	ENSG00000176454	LPCAT4	TRUE	FALSE
chr15	34362780	A	T	ENST00000314891	ENSG00000176454	LPCAT4	TRUE	FALSE
chr15	34362781	C	A	ENST00000314891	ENSG00000176454	LPCAT4	TRUE	FALSE
chr15	34362781	C	G	ENST00000314891	ENSG00000176454	LPCAT4	TRUE	FALSE
chr15	34362781	C	T	ENST00000314891	ENSG00000176454	LPCAT4	TRUE	FALSE
chr15	34362784	C	A	ENST00000314891	ENSG00000176454	LPCAT4	TRUE	TRUE
chr15	34362800	G	T	ENST00000314891	ENSG00000176454	LPCAT4	TRUE	TRUE
chr15	34362808	G	A	ENST00000314891	ENSG00000176454	LPCAT4	TRUE	TRUE
chr15	34362821	C	T	ENST00000314891	ENSG00000176454	LPCAT4	TRUE	TRUE
chr15	34362822	C	T	ENST00000314891	ENSG00000176454	LPCAT4	TRUE	TRUE
chr15	34362832	T	A	ENST00000314891	ENSG00000176454	LPCAT4	TRUE	TRUE
chr15	34362837	C	A	ENST00000314891	ENSG00000176454	LPCAT4	TRUE	FALSE
chr15	34362837	C	G	ENST00000314891	ENSG00000176454	LPCAT4	TRUE	FALSE
chr15	34362837	C	T	ENST00000314891	ENSG00000176454	LPCAT4	TRUE	FALSE
chr15	34362838	T	A	ENST00000314891	ENSG00000176454	LPCAT4	TRUE	FALSE
chr15	34362838	T	C	ENST00000314891	ENSG00000176454	LPCAT4	TRUE	FALSE
chr15	34362838	T	G	ENST00000314891	ENSG00000176454	LPCAT4	TRUE	FALSE
chr15	34363420	A	C	ENST00000314891	ENSG00000176454	LPCAT4	FALSE	FALSE
chr15	34363420	A	G	ENST00000314891	ENSG00000176454	LPCAT4	FALSE	FALSE
chr15	34363420	A	T	ENST00000314891	ENSG00000176454	LPCAT4	FALSE	FALSE
chr15	34363421	C	A	ENST00000314891	ENSG00000176454	LPCAT4	FALSE	FALSE
chr15	34363421	C	G	ENST00000314891	ENSG00000176454	LPCAT4	FALSE	FALSE
chr15	34363421	C	T	ENST00000314891	ENSG00000176454	LPCAT4	FALSE	FALSE
chr15	34363426	C	A	ENST00000314891	ENSG00000176454	LPCAT4	TRUE	TRUE
chr15	34363436	C	T	ENST00000314891	ENSG00000176454	LPCAT4	TRUE	TRUE
chr15	34363437	C	T	ENST00000314891	ENSG00000176454	LPCAT4	TRUE	TRUE
chr15	34363442	C	T	ENST00000314891	ENSG00000176454	LPCAT4	TRUE	TRUE
chr15	34363443	C	T	ENST00000314891	ENSG00000176454	LPCAT4	TRUE	TRUE
chr15	34363457	C	A	ENST00000314891	ENSG00000176454	LPCAT4	TRUE	FALSE
chr15	34363457	C	G	ENST00000314891	ENSG00000176454	LPCAT4	TRUE	FALSE
chr15	34363457	C	T	ENST00000314891	ENSG00000176454	LPCAT4	TRUE	FALSE
chr15	34363458	T	A	ENST00000314891	ENSG00000176454	LPCAT4	TRUE	FALSE
chr15	34363458	T	C	ENST00000314891	ENSG00000176454	LPCAT4	TRUE	FALSE
chr15	34363458	T	G	ENST00000314891	ENSG00000176454	LPCAT4	TRUE	FALSE
chr15	34363659	A	C	ENST00000314891	ENSG00000176454	LPCAT4	FALSE	FALSE
chr15	34363659	A	G	ENST00000314891	ENSG00000176454	LPCAT4	FALSE	FALSE
chr15	34363659	A	T	ENST00000314891	ENSG00000176454	LPCAT4	FALSE	FALSE
chr15	34363660	C	A	ENST00000314891	ENSG00000176454	LPCAT4	FALSE	FALSE
chr15	34363660	C	G	ENST00000314891	ENSG00000176454	LPCAT4	FALSE	FALSE
chr15	34363660	C	T	ENST00000314891	ENSG00000176454	LPCAT4	FALSE	FALSE
chr15	34363673	G	C	ENST00000314891	ENSG00000176454	LPCAT4	TRUE	TRUE
chr15	34363673	G	T	ENST00000314891	ENSG00000176454	LPCAT4	TRUE	TRUE
chr15	34363693	G	A	ENST00000314891	ENSG00000176454	LPCAT4	TRUE	TRUE
chr15	34363720	C	A	ENST00000314891	ENSG00000176454	LPCAT4	FALSE	FALSE
chr15	34363720	C	G	ENST00000314891	ENSG00000176454	LPCAT4	FALSE	FALSE
chr15	34363720	C	T	ENST00000314891	ENSG00000176454	LPCAT4	FALSE	FALSE
chr15	34363721	T	A	ENST00000314891	ENSG00000176454	LPCAT4	FALSE	FALSE
chr15	34363721	T	C	ENST00000314891	ENSG00000176454	LPCAT4	FALSE	FALSE
chr15	34363721	T	G	ENST00000314891	ENSG00000176454	LPCAT4	FALSE	FALSE
chr15	34364011	A	C	ENST00000314891	ENSG00000176454	LPCAT4	TRUE	FALSE
chr15	34364011	A	G	ENST00000314891	ENSG00000176454	LPCAT4	TRUE	FALSE
chr15	34364011	A	T	ENST00000314891	ENSG00000176454	LPCAT4	TRUE	FALSE
chr15	34364012	C	A	ENST00000314891	ENSG00000176454	LPCAT4	TRUE	FALSE
chr15	34364012	C	G	ENST00000314891	ENSG00000176454	LPCAT4	TRUE	FALSE
chr15	34364012	C	T	ENST00000314891	ENSG00000176454	LPCAT4	TRUE	FALSE
chr15	34364013	C	A	ENST00000314891	ENSG00000176454	LPCAT4	TRUE	TRUE
chr15	34364019	T	A	ENST00000314891	ENSG00000176454	LPCAT4	TRUE	TRUE
chr15	34364025	T	A	ENST00000314891	ENSG00000176454	LPCAT4	TRUE	TRUE
chr15	34364030	A	T	ENST00000314891	ENSG00000176454	LPCAT4	TRUE	TRUE
chr15	34364037	T	A	ENST00000314891	ENSG00000176454	LPCAT4	TRUE	TRUE
chr15	34364040	T	A	ENST00000314891	ENSG00000176454	LPCAT4	TRUE	TRUE
chr15	34364047	A	T	ENST00000314891	ENSG00000176454	LPCAT4	TRUE	TRUE
chr15	34364058	C	A	ENST00000314891	ENSG00000176454	LPCAT4	TRUE	TRUE
chr15	34364074	C	A	ENST00000314891	ENSG00000176454	LPCAT4	TRUE	FALSE
chr15	34364074	C	G	ENST00000314891	ENSG00000176454	LPCAT4	TRUE	FALSE
chr15	34364074	C	T	ENST00000314891	ENSG00000176454	LPCAT4	TRUE	FALSE
chr15	34364075	T	A	ENST00000314891	ENSG00000176454	LPCAT4	TRUE	FALSE
chr15	34364075	T	C	ENST00000314891	ENSG00000176454	LPCAT4	TRUE	FALSE
chr15	34364075	T	G	ENST00000314891	ENSG00000176454	LPCAT4	TRUE	FALSE
chr15	34364192	A	C	ENST00000314891	ENSG00000176454	LPCAT4	TRUE	FALSE
chr15	34364192	A	G	ENST00000314891	ENSG00000176454	LPCAT4	TRUE	FALSE
chr15	34364192	A	T	ENST00000314891	ENSG00000176454	LPCAT4	TRUE	FALSE
chr15	34364193	C	A	ENST00000314891	ENSG00000176454	LPCAT4	TRUE	FALSE
chr15	34364193	C	G	ENST00000314891	ENSG00000176454	LPCAT4	TRUE	FALSE
chr15	34364193	C	T	ENST00000314891	ENSG00000176454	LPCAT4	TRUE	FALSE
chr15	34364196	G	A	ENST00000314891	ENSG00000176454	LPCAT4	TRUE	TRUE
chr15	34364200	C	T	ENST00000314891	ENSG00000176454	LPCAT4	TRUE	TRUE
chr15	34364201	C	T	ENST00000314891	ENSG00000176454	LPCAT4	TRUE	TRUE
chr15	34364205	T	A	ENST00000314891	ENSG00000176454	LPCAT4	TRUE	TRUE
chr15	34364211	C	A	ENST00000314891	ENSG00000176454	LPCAT4	TRUE	TRUE
chr15	34364213	G	C	ENST00000314891	ENSG00000176454	LPCAT4	TRUE	TRUE
chr15	34364213	G	T	ENST00000314891	ENSG00000176454	LPCAT4	TRUE	TRUE
chr15	34364229	G	A	ENST00000314891	ENSG00000176454	LPCAT4	TRUE	TRUE
chr15	34364235	C	A	ENST00000314891	ENSG00000176454	LPCAT4	TRUE	TRUE
chr15	34364238	C	A	ENST00000314891	ENSG00000176454	LPCAT4	TRUE	TRUE
chr15	34364247	T	A	ENST00000314891	ENSG00000176454	LPCAT4	TRUE	TRUE
chr15	34364253	G	A	ENST00000314891	ENSG00000176454	LPCAT4	TRUE	TRUE
chr15	34364289	G	A	ENST00000314891	ENSG00000176454	LPCAT4	TRUE	TRUE
chr15	34364298	G	A	ENST00000314891	ENSG00000176454	LPCAT4	TRUE	TRUE
chr15	34364307	C	A	ENST00000314891	ENSG00000176454	LPCAT4	TRUE	FALSE
chr15	34364307	C	G	ENST00000314891	ENSG00000176454	LPCAT4	TRUE	FALSE
chr15	34364307	C	T	ENST00000314891	ENSG00000176454	LPCAT4	TRUE	FALSE
chr15	34364308	T	A	ENST00000314891	ENSG00000176454	LPCAT4	TRUE	FALSE
chr15	34364308	T	C	ENST00000314891	ENSG00000176454	LPCAT4	TRUE	FALSE
chr15	34364308	T	G	ENST00000314891	ENSG00000176454	LPCAT4	TRUE	FALSE
chr15	34365006	A	C	ENST00000314891	ENSG00000176454	LPCAT4	TRUE	FALSE
chr15	34365006	A	G	ENST00000314891	ENSG00000176454	LPCAT4	TRUE	FALSE
chr15	34365006	A	T	ENST00000314891	ENSG00000176454	LPCAT4	TRUE	FALSE
chr15	34365007	C	A	ENST00000314891	ENSG00000176454	LPCAT4	TRUE	FALSE
chr15	34365007	C	G	ENST00000314891	ENSG00000176454	LPCAT4	TRUE	FALSE
chr15	34365007	C	T	ENST00000314891	ENSG00000176454	LPCAT4	TRUE	FALSE
chr15	34365011	C	A	ENST00000314891	ENSG00000176454	LPCAT4	TRUE	TRUE
chr15	34365035	C	A	ENST00000314891	ENSG00000176454	LPCAT4	TRUE	TRUE
chr15	34365041	G	A	ENST00000314891	ENSG00000176454	LPCAT4	TRUE	TRUE
chr15	34365053	T	A	ENST00000314891	ENSG00000176454	LPCAT4	TRUE	TRUE
chr15	34365063	A	T	ENST00000314891	ENSG00000176454	LPCAT4	TRUE	TRUE
chr15	34365128	G	A	ENST00000314891	ENSG00000176454	LPCAT4	TRUE	TRUE
chr15	34365143	G	A	ENST00000314891	ENSG00000176454	LPCAT4	TRUE	TRUE
chr15	34365146	G	A	ENST00000314891	ENSG00000176454	LPCAT4	TRUE	TRUE
chr15	34365219	G	T	ENST00000314891	ENSG00000176454	LPCAT4
chr15	34365229	C	A	ENST00000314891	ENSG00000176454	LPCAT4	TRUE	FALSE
chr15	34365229	C	G	ENST00000314891	ENSG00000176454	LPCAT4	TRUE	FALSE
chr15	34365229	C	T	ENST00000314891	ENSG00000176454	LPCAT4	TRUE	FALSE
chr15	34365230	T	A	ENST00000314891	ENSG00000176454	LPCAT4	TRUE	FALSE
chr15	34365230	T	C	ENST00000314891	ENSG00000176454	LPCAT4	TRUE	FALSE
chr15	34365230	T	G	ENST00000314891	ENSG00000176454	LPCAT4	TRUE	FALSE
chr15	34365557	A	C	ENST00000314891	ENSG00000176454	LPCAT4	TRUE	FALSE
chr15	34365557	A	G	ENST00000314891	ENSG00000176454	LPCAT4	TRUE	FALSE
chr15	34365557	A	T	ENST00000314891	ENSG00000176454	LPCAT4	TRUE	FALSE
chr15	34365558	C	A	ENST00000314891	ENSG00000176454	LPCAT4	TRUE	FALSE
chr15	34365558	C	G	ENST00000314891	ENSG00000176454	LPCAT4	TRUE	FALSE
chr15	34365558	C	T	ENST00000314891	ENSG00000176454	LPCAT4	TRUE	FALSE
chr15	34365560	T	A	ENST00000314891	ENSG00000176454	LPCAT4	TRUE	TRUE
chr15	34365564	C	T	ENST00000314891	ENSG00000176454	LPCAT4	TRUE	TRUE
chr15	34365565	C	T	ENST00000314891	ENSG00000176454	LPCAT4	TRUE	TRUE
chr15	34365569	C	A	ENST00000314891	ENSG00000176454	LPCAT4	TRUE	TRUE
chr15	34365581	C	A	ENST00000314891	ENSG00000176454	LPCAT4	TRUE	TRUE
chr15	34365584	G	A	ENST00000314891	ENSG00000176454	LPCAT4	TRUE	TRUE
chr15	34365590	G	A	ENST00000314891	ENSG00000176454	LPCAT4	TRUE	TRUE
chr15	34365593	C	A	ENST00000314891	ENSG00000176454	LPCAT4	TRUE	TRUE
chr15	34365596	C	A	ENST00000314891	ENSG00000176454	LPCAT4	TRUE	TRUE
chr15	34365614	G	A	ENST00000314891	ENSG00000176454	LPCAT4	TRUE	TRUE
chr15	34365618	C	T	ENST00000314891	ENSG00000176454	LPCAT4	TRUE	TRUE
chr15	34365619	C	T	ENST00000314891	ENSG00000176454	LPCAT4	TRUE	TRUE
chr15	34365630	C	T	ENST00000314891	ENSG00000176454	LPCAT4	TRUE	TRUE
chr15	34365631	C	T	ENST00000314891	ENSG00000176454	LPCAT4	TRUE	TRUE
chr15	34365668	G	A	ENST00000314891	ENSG00000176454	LPCAT4	TRUE	TRUE
chr15	34365682	A	T	ENST00000314891	ENSG00000176454	LPCAT4	TRUE	TRUE
chr15	34365696	G	T	ENST00000314891	ENSG00000176454	LPCAT4	TRUE	TRUE
chr15	34365702	C	A	ENST00000314891	ENSG00000176454	LPCAT4	TRUE	FALSE
chr15	34365702	C	G	ENST00000314891	ENSG00000176454	LPCAT4	TRUE	FALSE
chr15	34365702	C	T	ENST00000314891	ENSG00000176454	LPCAT4	TRUE	FALSE
chr15	34365703	T	A	ENST00000314891	ENSG00000176454	LPCAT4	TRUE	FALSE
chr15	34365703	T	C	ENST00000314891	ENSG00000176454	LPCAT4	TRUE	FALSE
chr15	34365703	T	G	ENST00000314891	ENSG00000176454	LPCAT4	TRUE	FALSE
chr15	34366985	A	C	ENST00000314891	ENSG00000176454	LPCAT4	FALSE	FALSE
chr15	34366985	A	G	ENST00000314891	ENSG00000176454	LPCAT4	FALSE	FALSE
chr15	34366985	A	T	ENST00000314891	ENSG00000176454	LPCAT4	FALSE	FALSE
chr15	34366986	C	A	ENST00000314891	ENSG00000176454	LPCAT4	FALSE	FALSE
chr15	34366986	C	G	ENST00000314891	ENSG00000176454	LPCAT4	FALSE	FALSE
chr15	34366986	C	T	ENST00000314891	ENSG00000176454	LPCAT4	FALSE	FALSE
chr15	34366989	T	A	ENST00000314891	ENSG00000176454	LPCAT4	TRUE	TRUE
chr15	34366998	G	A	ENST00000314891	ENSG00000176454	LPCAT4	TRUE	TRUE
chr15	34367015	A	C	ENST00000314891	ENSG00000176454	LPCAT4	TRUE	TRUE
chr15	34367015	A	T	ENST00000314891	ENSG00000176454	LPCAT4	TRUE	TRUE
chr15	34367019	C	A	ENST00000314891	ENSG00000176454	LPCAT4	TRUE	TRUE
chr15	34367052	C	A	ENST00000314891	ENSG00000176454	LPCAT4	FALSE	FALSE
chr15	34367074	C	T	ENST00000314891	ENSG00000176454	LPCAT4	FALSE	FALSE
chr15	34367075	C	T	ENST00000314891	ENSG00000176454	LPCAT4	FALSE	FALSE
chr15	34367091	C	A	ENST00000314891	ENSG00000176454	LPCAT4	FALSE	FALSE
chr15	34367094	G	A	ENST00000314891	ENSG00000176454	LPCAT4	FALSE	FALSE
chr15	34381416	T	A	ENST00000359187	ENSG00000175265	GOLGA8A
chr15	34381422	T	A	ENST00000359187	ENSG00000175265	GOLGA8A
chr15	34381425	T	A	ENST00000359187	ENSG00000175265	GOLGA8A
chr15	34381432	C	T	ENST00000359187	ENSG00000175265	GOLGA8A
chr15	34381433	C	T	ENST00000359187	ENSG00000175265	GOLGA8A
chr15	34381438	C	T	ENST00000359187	ENSG00000175265	GOLGA8A
chr15	34381439	C	T	ENST00000359187	ENSG00000175265	GOLGA8A
chr15	34381441	G	T	ENST00000359187	ENSG00000175265	GOLGA8A
chr15	34381447	G	T	ENST00000359187	ENSG00000175265	GOLGA8A
chr15	34381456	A	T	ENST00000359187	ENSG00000175265	GOLGA8A
chr15	34381459	G	T	ENST00000359187	ENSG00000175265	GOLGA8A
chr15	34381472	A	T	ENST00000359187	ENSG00000175265	GOLGA8A
chr15	34381485	C	A	ENST00000359187	ENSG00000175265	GOLGA8A
chr15	34381488	G	A	ENST00000359187	ENSG00000175265	GOLGA8A
chr15	34381497	G	A	ENST00000359187	ENSG00000175265	GOLGA8A
chr15	34381503	C	A	ENST00000359187	ENSG00000175265	GOLGA8A
chr15	34381515	G	A	ENST00000359187	ENSG00000175265	GOLGA8A
chr15	34381527	G	A	ENST00000359187	ENSG00000175265	GOLGA8A
chr15	34381545	G	A	ENST00000359187	ENSG00000175265	GOLGA8A
chr15	34381557	C	A	ENST00000359187	ENSG00000175265	GOLGA8A
chr15	34381566	C	A	ENST00000359187	ENSG00000175265	GOLGA8A
chr15	34381569	C	A	ENST00000359187	ENSG00000175265	GOLGA8A
chr15	34381572	G	A	ENST00000359187	ENSG00000175265	GOLGA8A
chr15	34381581	C	A	ENST00000359187	ENSG00000175265	GOLGA8A
chr15	34381605	C	A	ENST00000359187	ENSG00000175265	GOLGA8A
chr15	34381606	A	T	ENST00000359187	ENSG00000175265	GOLGA8A
chr15	34381614	C	A	ENST00000359187	ENSG00000175265	GOLGA8A	TRUE	FALSE
chr15	34381614	C	G	ENST00000359187	ENSG00000175265	GOLGA8A	TRUE	FALSE
chr15	34381614	C	T	ENST00000359187	ENSG00000175265	GOLGA8A	TRUE	FALSE
chr15	34381615	T	A	ENST00000359187	ENSG00000175265	GOLGA8A	TRUE	FALSE
chr15	34381615	T	C	ENST00000359187	ENSG00000175265	GOLGA8A	TRUE	FALSE
chr15	34381615	T	G	ENST00000359187	ENSG00000175265	GOLGA8A	TRUE	FALSE
chr15	34381699	A	C	ENST00000359187	ENSG00000175265	GOLGA8A	TRUE	FALSE
chr15	34381699	A	G	ENST00000359187	ENSG00000175265	GOLGA8A	TRUE	FALSE
chr15	34381699	A	T	ENST00000359187	ENSG00000175265	GOLGA8A	TRUE	FALSE
chr15	34381700	C	A	ENST00000359187	ENSG00000175265	GOLGA8A	TRUE	FALSE
chr15	34381700	C	G	ENST00000359187	ENSG00000175265	GOLGA8A	TRUE	FALSE
chr15	34381700	C	T	ENST00000359187	ENSG00000175265	GOLGA8A	TRUE	FALSE
chr15	34381710	T	A	ENST00000359187	ENSG00000175265	GOLGA8A
chr15	34381728	C	A	ENST00000359187	ENSG00000175265	GOLGA8A
chr15	34381731	G	A	ENST00000359187	ENSG00000175265	GOLGA8A
chr15	34381746	C	A	ENST00000359187	ENSG00000175265	GOLGA8A
chr15	34381758	C	A	ENST00000359187	ENSG00000175265	GOLGA8A
chr15	34381791	T	A	ENST00000359187	ENSG00000175265	GOLGA8A
chr15	34381803	C	A	ENST00000359187	ENSG00000175265	GOLGA8A
chr15	34381807	G	C	ENST00000359187	ENSG00000175265	GOLGA8A
chr15	34381807	G	T	ENST00000359187	ENSG00000175265	GOLGA8A
chr15	34381816	A	T	ENST00000359187	ENSG00000175265	GOLGA8A
chr15	34381836	C	A	ENST00000359187	ENSG00000175265	GOLGA8A
chr15	34381845	C	A	ENST00000359187	ENSG00000175265	GOLGA8A
chr15	34381854	C	A	ENST00000359187	ENSG00000175265	GOLGA8A
chr15	34381857	C	A	ENST00000359187	ENSG00000175265	GOLGA8A	TRUE	FALSE
chr15	34381857	C	G	ENST00000359187	ENSG00000175265	GOLGA8A	TRUE	FALSE
chr15	34381857	C	T	ENST00000359187	ENSG00000175265	GOLGA8A	TRUE	FALSE
chr15	34381858	T	A	ENST00000359187	ENSG00000175265	GOLGA8A	TRUE	FALSE
chr15	34381858	T	C	ENST00000359187	ENSG00000175265	GOLGA8A	TRUE	FALSE
chr15	34381858	T	G	ENST00000359187	ENSG00000175265	GOLGA8A	TRUE	FALSE
chr15	34381966	A	C	ENST00000359187	ENSG00000175265	GOLGA8A	TRUE	FALSE
chr15	34381966	A	G	ENST00000359187	ENSG00000175265	GOLGA8A	TRUE	FALSE
chr15	34381966	A	T	ENST00000359187	ENSG00000175265	GOLGA8A	TRUE	FALSE
chr15	34381967	C	A	ENST00000359187	ENSG00000175265	GOLGA8A	TRUE	FALSE
chr15	34381967	C	G	ENST00000359187	ENSG00000175265	GOLGA8A	TRUE	FALSE
chr15	34381967	C	T	ENST00000359187	ENSG00000175265	GOLGA8A	TRUE	FALSE
chr15	34381971	C	A	ENST00000359187	ENSG00000175265	GOLGA8A
chr15	34381974	C	A	ENST00000359187	ENSG00000175265	GOLGA8A
chr15	34381977	C	A	ENST00000359187	ENSG00000175265	GOLGA8A
chr15	34381980	C	A	ENST00000359187	ENSG00000175265	GOLGA8A
chr15	34381983	G	A	ENST00000359187	ENSG00000175265	GOLGA8A
chr15	34381986	C	A	ENST00000359187	ENSG00000175265	GOLGA8A
chr15	34381998	G	A	ENST00000359187	ENSG00000175265	GOLGA8A
chr15	34382010	C	A	ENST00000359187	ENSG00000175265	GOLGA8A
chr15	34382013	C	A	ENST00000359187	ENSG00000175265	GOLGA8A
chr15	34382018	G	C	ENST00000359187	ENSG00000175265	GOLGA8A
chr15	34382018	G	T	ENST00000359187	ENSG00000175265	GOLGA8A
chr15	34382028	T	A	ENST00000359187	ENSG00000175265	GOLGA8A
chr15	34382046	C	A	ENST00000359187	ENSG00000175265	GOLGA8A
chr15	34382067	T	A	ENST00000359187	ENSG00000175265	GOLGA8A
chr15	34382069	C	A	ENST00000359187	ENSG00000175265	GOLGA8A	TRUE	FALSE
chr15	34382069	C	G	ENST00000359187	ENSG00000175265	GOLGA8A	TRUE	FALSE
chr15	34382069	C	T	ENST00000359187	ENSG00000175265	GOLGA8A	TRUE	FALSE
chr15	34382070	T	A	ENST00000359187	ENSG00000175265	GOLGA8A	TRUE	FALSE
chr15	34382070	T	C	ENST00000359187	ENSG00000175265	GOLGA8A	TRUE	FALSE
chr15	34382070	T	G	ENST00000359187	ENSG00000175265	GOLGA8A	TRUE	FALSE
chr15	34382149	A	C	ENST00000359187	ENSG00000175265	GOLGA8A	TRUE	FALSE
chr15	34382149	A	G	ENST00000359187	ENSG00000175265	GOLGA8A	TRUE	FALSE
chr15	34382149	A	T	ENST00000359187	ENSG00000175265	GOLGA8A	TRUE	FALSE
chr15	34382150	C	A	ENST00000359187	ENSG00000175265	GOLGA8A	TRUE	FALSE
chr15	34382150	C	G	ENST00000359187	ENSG00000175265	GOLGA8A	TRUE	FALSE
chr15	34382150	C	T	ENST00000359187	ENSG00000175265	GOLGA8A	TRUE	FALSE
chr15	34382152	G	A	ENST00000359187	ENSG00000175265	GOLGA8A
chr15	34382156	G	T	ENST00000359187	ENSG00000175265	GOLGA8A
chr15	34382161	T	A	ENST00000359187	ENSG00000175265	GOLGA8A
chr15	34382164	C	A	ENST00000359187	ENSG00000175265	GOLGA8A
chr15	34382167	T	A	ENST00000359187	ENSG00000175265	GOLGA8A
chr15	34382171	G	C	ENST00000359187	ENSG00000175265	GOLGA8A
chr15	34382171	G	T	ENST00000359187	ENSG00000175265	GOLGA8A
chr15	34382176	G	A	ENST00000359187	ENSG00000175265	GOLGA8A
chr15	34382185	C	A	ENST00000359187	ENSG00000175265	GOLGA8A
chr15	34382191	C	A	ENST00000359187	ENSG00000175265	GOLGA8A
chr15	34382197	T	A	ENST00000359187	ENSG00000175265	GOLGA8A
chr15	34382200	C	A	ENST00000359187	ENSG00000175265	GOLGA8A
chr15	34382209	C	A	ENST00000359187	ENSG00000175265	GOLGA8A
chr15	34382224	T	A	ENST00000359187	ENSG00000175265	GOLGA8A
chr15	34382227	C	A	ENST00000359187	ENSG00000175265	GOLGA8A
chr15	34382230	C	A	ENST00000359187	ENSG00000175265	GOLGA8A
chr15	34382252	C	A	ENST00000359187	ENSG00000175265	GOLGA8A	TRUE	FALSE
chr15	34382252	C	G	ENST00000359187	ENSG00000175265	GOLGA8A	TRUE	FALSE
chr15	34382252	C	T	ENST00000359187	ENSG00000175265	GOLGA8A	TRUE	FALSE
chr15	34382253	T	A	ENST00000359187	ENSG00000175265	GOLGA8A	TRUE	FALSE
chr15	34382253	T	C	ENST00000359187	ENSG00000175265	GOLGA8A	TRUE	FALSE
chr15	34382253	T	G	ENST00000359187	ENSG00000175265	GOLGA8A	TRUE	FALSE
chr15	34382384	A	C	ENST00000359187	ENSG00000175265	GOLGA8A	FALSE	FALSE
chr15	34382384	A	G	ENST00000359187	ENSG00000175265	GOLGA8A	FALSE	FALSE
chr15	34382384	A	T	ENST00000359187	ENSG00000175265	GOLGA8A	FALSE	FALSE
chr15	34382385	C	A	ENST00000359187	ENSG00000175265	GOLGA8A	FALSE	FALSE
chr15	34382385	C	G	ENST00000359187	ENSG00000175265	GOLGA8A	FALSE	FALSE
chr15	34382385	C	T	ENST00000359187	ENSG00000175265	GOLGA8A	FALSE	FALSE
chr15	34382391	C	A	ENST00000359187	ENSG00000175265	GOLGA8A
chr15	34382405	G	C	ENST00000359187	ENSG00000175265	GOLGA8A
chr15	34382405	G	T	ENST00000359187	ENSG00000175265	GOLGA8A
chr15	34382424	C	A	ENST00000359187	ENSG00000175265	GOLGA8A
chr15	34382430	C	A	ENST00000359187	ENSG00000175265	GOLGA8A
chr15	34382433	T	A	ENST00000359187	ENSG00000175265	GOLGA8A
chr15	34382436	C	A	ENST00000359187	ENSG00000175265	GOLGA8A
chr15	34382441	G	T	ENST00000359187	ENSG00000175265	GOLGA8A
chr15	34382454	C	A	ENST00000359187	ENSG00000175265	GOLGA8A
chr15	34382463	G	A	ENST00000359187	ENSG00000175265	GOLGA8A
chr15	34382472	T	A	ENST00000359187	ENSG00000175265	GOLGA8A
chr15	34382475	C	A	ENST00000359187	ENSG00000175265	GOLGA8A
chr15	34382478	G	A	ENST00000359187	ENSG00000175265	GOLGA8A
chr15	34382484	C	A	ENST00000359187	ENSG00000175265	GOLGA8A
chr15	34382487	T	A	ENST00000359187	ENSG00000175265	GOLGA8A
chr15	34382493	G	A	ENST00000359187	ENSG00000175265	GOLGA8A
chr15	34382496	G	A	ENST00000359187	ENSG00000175265	GOLGA8A
chr15	34382499	C	A	ENST00000359187	ENSG00000175265	GOLGA8A
chr15	34382501	A	T	ENST00000359187	ENSG00000175265	GOLGA8A
chr15	34382505	G	A	ENST00000359187	ENSG00000175265	GOLGA8A
chr15	34382517	T	A	ENST00000359187	ENSG00000175265	GOLGA8A
chr15	34382523	C	A	ENST00000359187	ENSG00000175265	GOLGA8A
chr15	34382529	T	A	ENST00000359187	ENSG00000175265	GOLGA8A
chr15	34382530	C	A	ENST00000359187	ENSG00000175265	GOLGA8A	TRUE	FALSE
chr15	34382530	C	G	ENST00000359187	ENSG00000175265	GOLGA8A	TRUE	FALSE
chr15	34382530	C	T	ENST00000359187	ENSG00000175265	GOLGA8A	TRUE	FALSE
chr15	34382531	T	A	ENST00000359187	ENSG00000175265	GOLGA8A	TRUE	FALSE
chr15	34382531	T	C	ENST00000359187	ENSG00000175265	GOLGA8A	TRUE	FALSE
chr15	34382531	T	G	ENST00000359187	ENSG00000175265	GOLGA8A	TRUE	FALSE
chr15	34382795	A	C	ENST00000359187	ENSG00000175265	GOLGA8A	TRUE	FALSE
chr15	34382795	A	G	ENST00000359187	ENSG00000175265	GOLGA8A	TRUE	FALSE
chr15	34382795	A	T	ENST00000359187	ENSG00000175265	GOLGA8A	TRUE	FALSE
chr15	34382796	C	A	ENST00000359187	ENSG00000175265	GOLGA8A	TRUE	FALSE
chr15	34382796	C	G	ENST00000359187	ENSG00000175265	GOLGA8A	TRUE	FALSE
chr15	34382796	C	T	ENST00000359187	ENSG00000175265	GOLGA8A	TRUE	FALSE
chr15	34382802	C	A	ENST00000359187	ENSG00000175265	GOLGA8A
chr15	34382805	C	A	ENST00000359187	ENSG00000175265	GOLGA8A
chr15	34382807	A	T	ENST00000359187	ENSG00000175265	GOLGA8A
chr15	34382817	G	A	ENST00000359187	ENSG00000175265	GOLGA8A
chr15	34382823	C	A	ENST00000359187	ENSG00000175265	GOLGA8A
chr15	34382832	G	A	ENST00000359187	ENSG00000175265	GOLGA8A
chr15	34382835	G	A	ENST00000359187	ENSG00000175265	GOLGA8A
chr15	34382844	T	A	ENST00000359187	ENSG00000175265	GOLGA8A
chr15	34382847	C	A	ENST00000359187	ENSG00000175265	GOLGA8A
chr15	34382853	C	A	ENST00000359187	ENSG00000175265	GOLGA8A
chr15	34382865	C	A	ENST00000359187	ENSG00000175265	GOLGA8A
chr15	34382868	G	A	ENST00000359187	ENSG00000175265	GOLGA8A
chr15	34382871	G	A	ENST00000359187	ENSG00000175265	GOLGA8A
chr15	34382874	C	A	ENST00000359187	ENSG00000175265	GOLGA8A
chr15	34382877	G	A	ENST00000359187	ENSG00000175265	GOLGA8A
chr15	34382886	C	A	ENST00000359187	ENSG00000175265	GOLGA8A
chr15	34382889	C	A	ENST00000359187	ENSG00000175265	GOLGA8A
chr15	34382892	G	A	ENST00000359187	ENSG00000175265	GOLGA8A
chr15	34382895	C	A	ENST00000359187	ENSG00000175265	GOLGA8A
chr15	34382907	C	A	ENST00000359187	ENSG00000175265	GOLGA8A
chr15	34382910	T	A	ENST00000359187	ENSG00000175265	GOLGA8A
chr15	34382913	G	A	ENST00000359187	ENSG00000175265	GOLGA8A
chr15	34382935	G	T	ENST00000359187	ENSG00000175265	GOLGA8A
chr15	34382940	G	A	ENST00000359187	ENSG00000175265	GOLGA8A
chr15	34382949	C	A	ENST00000359187	ENSG00000175265	GOLGA8A
chr15	34382955	G	A	ENST00000359187	ENSG00000175265	GOLGA8A
chr15	34382961	G	A	ENST00000359187	ENSG00000175265	GOLGA8A
chr15	34382967	C	A	ENST00000359187	ENSG00000175265	GOLGA8A
chr15	34382970	C	A	ENST00000359187	ENSG00000175265	GOLGA8A
chr15	34382979	T	A	ENST00000359187	ENSG00000175265	GOLGA8A
chr15	34382982	C	A	ENST00000359187	ENSG00000175265	GOLGA8A
chr15	34382988	C	A	ENST00000359187	ENSG00000175265	GOLGA8A
chr15	34382991	T	A	ENST00000359187	ENSG00000175265	GOLGA8A
chr15	34383003	G	A	ENST00000359187	ENSG00000175265	GOLGA8A
chr15	34383009	C	A	ENST00000359187	ENSG00000175265	GOLGA8A
chr15	34383015	C	A	ENST00000359187	ENSG00000175265	GOLGA8A
chr15	34383051	C	A	ENST00000359187	ENSG00000175265	GOLGA8A
chr15	34383054	C	A	ENST00000359187	ENSG00000175265	GOLGA8A	TRUE	FALSE
chr15	34383054	C	G	ENST00000359187	ENSG00000175265	GOLGA8A	TRUE	FALSE
chr15	34383054	C	T	ENST00000359187	ENSG00000175265	GOLGA8A	TRUE	FALSE
chr15	34383055	T	A	ENST00000359187	ENSG00000175265	GOLGA8A	TRUE	FALSE
chr15	34383055	T	C	ENST00000359187	ENSG00000175265	GOLGA8A	TRUE	FALSE
chr15	34383055	T	G	ENST00000359187	ENSG00000175265	GOLGA8A	TRUE	FALSE
chr15	34383439	A	C	ENST00000359187	ENSG00000175265	GOLGA8A	TRUE	FALSE
chr15	34383439	A	G	ENST00000359187	ENSG00000175265	GOLGA8A	TRUE	FALSE
chr15	34383439	A	T	ENST00000359187	ENSG00000175265	GOLGA8A	TRUE	FALSE
chr15	34383440	C	A	ENST00000359187	ENSG00000175265	GOLGA8A	TRUE	FALSE
chr15	34383440	C	G	ENST00000359187	ENSG00000175265	GOLGA8A	TRUE	FALSE
chr15	34383440	C	T	ENST00000359187	ENSG00000175265	GOLGA8A	TRUE	FALSE
chr15	34383447	G	A	ENST00000359187	ENSG00000175265	GOLGA8A
chr15	34383453	T	A	ENST00000359187	ENSG00000175265	GOLGA8A
chr15	34383459	T	A	ENST00000359187	ENSG00000175265	GOLGA8A
chr15	34383464	A	T	ENST00000359187	ENSG00000175265	GOLGA8A
chr15	34383474	C	A	ENST00000359187	ENSG00000175265	GOLGA8A
chr15	34383480	C	A	ENST00000359187	ENSG00000175265	GOLGA8A
chr15	34383483	C	A	ENST00000359187	ENSG00000175265	GOLGA8A
chr15	34383504	T	A	ENST00000359187	ENSG00000175265	GOLGA8A
chr15	34383507	T	A	ENST00000359187	ENSG00000175265	GOLGA8A
chr15	34383510	C	A	ENST00000359187	ENSG00000175265	GOLGA8A
chr15	34383513	C	A	ENST00000359187	ENSG00000175265	GOLGA8A
chr15	34383516	T	A	ENST00000359187	ENSG00000175265	GOLGA8A
chr15	34383518	A	T	ENST00000359187	ENSG00000175265	GOLGA8A
chr15	34383523	G	T	ENST00000359187	ENSG00000175265	GOLGA8A
chr15	34383529	C	A	ENST00000359187	ENSG00000175265	GOLGA8A	TRUE	FALSE
chr15	34383529	C	G	ENST00000359187	ENSG00000175265	GOLGA8A	TRUE	FALSE
chr15	34383529	C	T	ENST00000359187	ENSG00000175265	GOLGA8A	TRUE	FALSE
chr15	34383530	T	A	ENST00000359187	ENSG00000175265	GOLGA8A	TRUE	FALSE
chr15	34383530	T	C	ENST00000359187	ENSG00000175265	GOLGA8A	TRUE	FALSE
chr15	34383530	T	G	ENST00000359187	ENSG00000175265	GOLGA8A	TRUE	FALSE
chr15	34383744	A	C	ENST00000359187	ENSG00000175265	GOLGA8A	TRUE	FALSE
chr15	34383744	A	G	ENST00000359187	ENSG00000175265	GOLGA8A	TRUE	FALSE
chr15	34383744	A	T	ENST00000359187	ENSG00000175265	GOLGA8A	TRUE	FALSE
chr15	34383745	C	A	ENST00000359187	ENSG00000175265	GOLGA8A	TRUE	FALSE
chr15	34383745	C	G	ENST00000359187	ENSG00000175265	GOLGA8A	TRUE	FALSE
chr15	34383745	C	T	ENST00000359187	ENSG00000175265	GOLGA8A	TRUE	FALSE
chr15	34383748	C	A	ENST00000359187	ENSG00000175265	GOLGA8A
chr15	34383751	G	A	ENST00000359187	ENSG00000175265	GOLGA8A
chr15	34383753	G	T	ENST00000359187	ENSG00000175265	GOLGA8A
chr15	34383760	T	A	ENST00000359187	ENSG00000175265	GOLGA8A
chr15	34383772	G	A	ENST00000359187	ENSG00000175265	GOLGA8A
chr15	34383775	G	A	ENST00000359187	ENSG00000175265	GOLGA8A
chr15	34383776	C	T	ENST00000359187	ENSG00000175265	GOLGA8A
chr15	34383777	C	T	ENST00000359187	ENSG00000175265	GOLGA8A
chr15	34383781	G	A	ENST00000359187	ENSG00000175265	GOLGA8A
chr15	34383790	C	A	ENST00000359187	ENSG00000175265	GOLGA8A
chr15	34383793	C	A	ENST00000359187	ENSG00000175265	GOLGA8A
chr15	34383796	T	A	ENST00000359187	ENSG00000175265	GOLGA8A
chr15	34383802	G	A	ENST00000359187	ENSG00000175265	GOLGA8A
chr15	34383805	C	A	ENST00000359187	ENSG00000175265	GOLGA8A
chr15	34383809	A	C	ENST00000359187	ENSG00000175265	GOLGA8A
chr15	34383809	A	T	ENST00000359187	ENSG00000175265	GOLGA8A
chr15	34383814	G	A	ENST00000359187	ENSG00000175265	GOLGA8A
chr15	34383820	T	A	ENST00000359187	ENSG00000175265	GOLGA8A
chr15	34383823	C	A	ENST00000359187	ENSG00000175265	GOLGA8A
chr15	34383829	G	A	ENST00000359187	ENSG00000175265	GOLGA8A
chr15	34383835	C	A	ENST00000359187	ENSG00000175265	GOLGA8A
chr15	34383838	T	A	ENST00000359187	ENSG00000175265	GOLGA8A
chr15	34383843	G	T	ENST00000359187	ENSG00000175265	GOLGA8A
chr15	34383847	C	A	ENST00000359187	ENSG00000175265	GOLGA8A
chr15	34383850	T	A	ENST00000359187	ENSG00000175265	GOLGA8A
chr15	34383852	A	T	ENST00000359187	ENSG00000175265	GOLGA8A
chr15	34383854	C	A	ENST00000359187	ENSG00000175265	GOLGA8A	TRUE	FALSE
chr15	34383854	C	G	ENST00000359187	ENSG00000175265	GOLGA8A	TRUE	FALSE
chr15	34383854	C	T	ENST00000359187	ENSG00000175265	GOLGA8A	TRUE	FALSE
chr15	34383855	T	A	ENST00000359187	ENSG00000175265	GOLGA8A	TRUE	FALSE
chr15	34383855	T	C	ENST00000359187	ENSG00000175265	GOLGA8A	TRUE	FALSE
chr15	34383855	T	G	ENST00000359187	ENSG00000175265	GOLGA8A	TRUE	FALSE
chr15	34383959	A	C	ENST00000359187	ENSG00000175265	GOLGA8A	TRUE	FALSE
chr15	34383959	A	G	ENST00000359187	ENSG00000175265	GOLGA8A	TRUE	FALSE
chr15	34383959	A	T	ENST00000359187	ENSG00000175265	GOLGA8A	TRUE	FALSE
chr15	34383960	C	A	ENST00000359187	ENSG00000175265	GOLGA8A	TRUE	FALSE
chr15	34383960	C	G	ENST00000359187	ENSG00000175265	GOLGA8A	TRUE	FALSE
chr15	34383960	C	T	ENST00000359187	ENSG00000175265	GOLGA8A	TRUE	FALSE
chr15	34383963	G	A	ENST00000359187	ENSG00000175265	GOLGA8A
chr15	34383975	C	A	ENST00000359187	ENSG00000175265	GOLGA8A
chr15	34383978	T	A	ENST00000359187	ENSG00000175265	GOLGA8A
chr15	34383990	G	A	ENST00000359187	ENSG00000175265	GOLGA8A
chr15	34383993	C	A	ENST00000359187	ENSG00000175265	GOLGA8A
chr15	34384005	G	A	ENST00000359187	ENSG00000175265	GOLGA8A
chr15	34384008	C	A	ENST00000359187	ENSG00000175265	GOLGA8A
chr15	34384010	A	C	ENST00000359187	ENSG00000175265	GOLGA8A
chr15	34384010	A	T	ENST00000359187	ENSG00000175265	GOLGA8A
chr15	34384014	G	A	ENST00000359187	ENSG00000175265	GOLGA8A
chr15	34384020	T	A	ENST00000359187	ENSG00000175265	GOLGA8A
chr15	34384032	T	A	ENST00000359187	ENSG00000175265	GOLGA8A
chr15	34384043	G	T	ENST00000359187	ENSG00000175265	GOLGA8A
chr15	34384048	C	A	ENST00000359187	ENSG00000175265	GOLGA8A	TRUE	FALSE
chr15	34384048	C	G	ENST00000359187	ENSG00000175265	GOLGA8A	TRUE	FALSE
chr15	34384048	C	T	ENST00000359187	ENSG00000175265	GOLGA8A	TRUE	FALSE
chr15	34384049	T	A	ENST00000359187	ENSG00000175265	GOLGA8A	TRUE	FALSE
chr15	34384049	T	C	ENST00000359187	ENSG00000175265	GOLGA8A	TRUE	FALSE
chr15	34384049	T	G	ENST00000359187	ENSG00000175265	GOLGA8A	TRUE	FALSE
chr15	34385046	A	C	ENST00000359187	ENSG00000175265	GOLGA8A	TRUE	FALSE
chr15	34385046	A	G	ENST00000359187	ENSG00000175265	GOLGA8A	TRUE	FALSE
chr15	34385046	A	T	ENST00000359187	ENSG00000175265	GOLGA8A	TRUE	FALSE
chr15	34385047	C	A	ENST00000359187	ENSG00000175265	GOLGA8A	TRUE	FALSE
chr15	34385047	C	G	ENST00000359187	ENSG00000175265	GOLGA8A	TRUE	FALSE
chr15	34385047	C	T	ENST00000359187	ENSG00000175265	GOLGA8A	TRUE	FALSE
chr15	34385059	T	A	ENST00000359187	ENSG00000175265	GOLGA8A
chr15	34385062	T	A	ENST00000359187	ENSG00000175265	GOLGA8A
chr15	34385065	T	A	ENST00000359187	ENSG00000175265	GOLGA8A
chr15	34385068	G	A	ENST00000359187	ENSG00000175265	GOLGA8A
chr15	34385084	A	T	ENST00000359187	ENSG00000175265	GOLGA8A
chr15	34385093	C	T	ENST00000359187	ENSG00000175265	GOLGA8A
chr15	34385094	C	T	ENST00000359187	ENSG00000175265	GOLGA8A
chr15	34385098	C	A	ENST00000359187	ENSG00000175265	GOLGA8A
chr15	34385100	A	C	ENST00000359187	ENSG00000175265	GOLGA8A
chr15	34385100	A	T	ENST00000359187	ENSG00000175265	GOLGA8A
chr15	34385104	C	A	ENST00000359187	ENSG00000175265	GOLGA8A
chr15	34385107	C	A	ENST00000359187	ENSG00000175265	GOLGA8A
chr15	34385116	G	A	ENST00000359187	ENSG00000175265	GOLGA8A
chr15	34385118	G	T	ENST00000359187	ENSG00000175265	GOLGA8A
chr15	34385121	G	C	ENST00000359187	ENSG00000175265	GOLGA8A
chr15	34385121	G	T	ENST00000359187	ENSG00000175265	GOLGA8A
chr15	34385128	G	A	ENST00000359187	ENSG00000175265	GOLGA8A
chr15	34385149	T	A	ENST00000359187	ENSG00000175265	GOLGA8A
chr15	34385155	C	A	ENST00000359187	ENSG00000175265	GOLGA8A
chr15	34385158	C	A	ENST00000359187	ENSG00000175265	GOLGA8A	TRUE	FALSE
chr15	34385158	C	G	ENST00000359187	ENSG00000175265	GOLGA8A	TRUE	FALSE
chr15	34385158	C	T	ENST00000359187	ENSG00000175265	GOLGA8A	TRUE	FALSE
chr15	34385159	T	A	ENST00000359187	ENSG00000175265	GOLGA8A	TRUE	FALSE
chr15	34385159	T	C	ENST00000359187	ENSG00000175265	GOLGA8A	TRUE	FALSE
chr15	34385159	T	G	ENST00000359187	ENSG00000175265	GOLGA8A	TRUE	FALSE
chr15	34385252	A	C	ENST00000359187	ENSG00000175265	GOLGA8A	FALSE	FALSE
chr15	34385252	A	G	ENST00000359187	ENSG00000175265	GOLGA8A	FALSE	FALSE
chr15	34385252	A	T	ENST00000359187	ENSG00000175265	GOLGA8A	FALSE	FALSE
chr15	34385253	C	A	ENST00000359187	ENSG00000175265	GOLGA8A	FALSE	FALSE
chr15	34385253	C	G	ENST00000359187	ENSG00000175265	GOLGA8A	FALSE	FALSE
chr15	34385253	C	T	ENST00000359187	ENSG00000175265	GOLGA8A	FALSE	FALSE
chr15	34385254	C	A	ENST00000359187	ENSG00000175265	GOLGA8A
chr15	34385257	C	A	ENST00000359187	ENSG00000175265	GOLGA8A
chr15	34385261	G	C	ENST00000359187	ENSG00000175265	GOLGA8A
chr15	34385261	G	T	ENST00000359187	ENSG00000175265	GOLGA8A
chr15	34385266	T	A	ENST00000359187	ENSG00000175265	GOLGA8A
chr15	34385278	T	A	ENST00000359187	ENSG00000175265	GOLGA8A
chr15	34385285	A	C	ENST00000359187	ENSG00000175265	GOLGA8A
chr15	34385285	A	T	ENST00000359187	ENSG00000175265	GOLGA8A
chr15	34385305	T	A	ENST00000359187	ENSG00000175265	GOLGA8A
chr15	34385308	T	A	ENST00000359187	ENSG00000175265	GOLGA8A
chr15	34385311	T	A	ENST00000359187	ENSG00000175265	GOLGA8A
chr15	34385314	C	A	ENST00000359187	ENSG00000175265	GOLGA8A
chr15	34385322	A	T	ENST00000359187	ENSG00000175265	GOLGA8A
chr15	34385326	T	A	ENST00000359187	ENSG00000175265	GOLGA8A
chr15	34385329	G	A	ENST00000359187	ENSG00000175265	GOLGA8A
chr15	34385335	G	A	ENST00000359187	ENSG00000175265	GOLGA8A
chr15	34385339	C	A	ENST00000359187	ENSG00000175265	GOLGA8A	TRUE	FALSE
chr15	34385339	C	G	ENST00000359187	ENSG00000175265	GOLGA8A	TRUE	FALSE
chr15	34385339	C	T	ENST00000359187	ENSG00000175265	GOLGA8A	TRUE	FALSE
chr15	34385340	T	A	ENST00000359187	ENSG00000175265	GOLGA8A	TRUE	FALSE
chr15	34385340	T	C	ENST00000359187	ENSG00000175265	GOLGA8A	TRUE	FALSE
chr15	34385340	T	G	ENST00000359187	ENSG00000175265	GOLGA8A	TRUE	FALSE
chr15	34385425	A	C	ENST00000359187	ENSG00000175265	GOLGA8A	TRUE	FALSE
chr15	34385425	A	G	ENST00000359187	ENSG00000175265	GOLGA8A	TRUE	FALSE
chr15	34385425	A	T	ENST00000359187	ENSG00000175265	GOLGA8A	TRUE	FALSE
chr15	34385426	C	A	ENST00000359187	ENSG00000175265	GOLGA8A	TRUE	FALSE
chr15	34385426	C	G	ENST00000359187	ENSG00000175265	GOLGA8A	TRUE	FALSE
chr15	34385426	C	T	ENST00000359187	ENSG00000175265	GOLGA8A	TRUE	FALSE
chr15	34385429	C	A	ENST00000359187	ENSG00000175265	GOLGA8A
chr15	34385435	C	A	ENST00000359187	ENSG00000175265	GOLGA8A
chr15	34385441	C	A	ENST00000359187	ENSG00000175265	GOLGA8A
chr15	34385447	T	A	ENST00000359187	ENSG00000175265	GOLGA8A
chr15	34385450	G	A	ENST00000359187	ENSG00000175265	GOLGA8A
chr15	34385453	T	A	ENST00000359187	ENSG00000175265	GOLGA8A
chr15	34385456	C	A	ENST00000359187	ENSG00000175265	GOLGA8A
chr15	34385468	T	A	ENST00000359187	ENSG00000175265	GOLGA8A
chr15	34385471	T	A	ENST00000359187	ENSG00000175265	GOLGA8A
chr15	34385474	C	A	ENST00000359187	ENSG00000175265	GOLGA8A
chr15	34385475	C	A	ENST00000359187	ENSG00000175265	GOLGA8A	TRUE	FALSE
chr15	34385475	C	G	ENST00000359187	ENSG00000175265	GOLGA8A	TRUE	FALSE
chr15	34385475	C	T	ENST00000359187	ENSG00000175265	GOLGA8A	TRUE	FALSE
chr15	34385476	T	A	ENST00000359187	ENSG00000175265	GOLGA8A	TRUE	FALSE
chr15	34385476	T	C	ENST00000359187	ENSG00000175265	GOLGA8A	TRUE	FALSE
chr15	34385476	T	G	ENST00000359187	ENSG00000175265	GOLGA8A	TRUE	FALSE
chr15	34385738	A	C	ENST00000359187	ENSG00000175265	GOLGA8A	TRUE	FALSE
chr15	34385738	A	G	ENST00000359187	ENSG00000175265	GOLGA8A	TRUE	FALSE
chr15	34385738	A	T	ENST00000359187	ENSG00000175265	GOLGA8A	TRUE	FALSE
chr15	34385739	C	A	ENST00000359187	ENSG00000175265	GOLGA8A	TRUE	FALSE
chr15	34385739	C	G	ENST00000359187	ENSG00000175265	GOLGA8A	TRUE	FALSE
chr15	34385739	C	T	ENST00000359187	ENSG00000175265	GOLGA8A	TRUE	FALSE
chr15	34385742	C	A	ENST00000359187	ENSG00000175265	GOLGA8A
chr15	34385745	C	A	ENST00000359187	ENSG00000175265	GOLGA8A
chr15	34385751	G	A	ENST00000359187	ENSG00000175265	GOLGA8A
chr15	34385757	C	A	ENST00000359187	ENSG00000175265	GOLGA8A
chr15	34385763	G	A	ENST00000359187	ENSG00000175265	GOLGA8A
chr15	34385766	T	A	ENST00000359187	ENSG00000175265	GOLGA8A
chr15	34385769	T	A	ENST00000359187	ENSG00000175265	GOLGA8A
chr15	34385772	G	A	ENST00000359187	ENSG00000175265	GOLGA8A
chr15	34385775	G	A	ENST00000359187	ENSG00000175265	GOLGA8A
chr15	34385778	T	A	ENST00000359187	ENSG00000175265	GOLGA8A
chr15	34385779	C	A	ENST00000359187	ENSG00000175265	GOLGA8A	TRUE	FALSE
chr15	34385779	C	G	ENST00000359187	ENSG00000175265	GOLGA8A	TRUE	FALSE
chr15	34385779	C	T	ENST00000359187	ENSG00000175265	GOLGA8A	TRUE	FALSE
chr15	34385780	T	A	ENST00000359187	ENSG00000175265	GOLGA8A	TRUE	FALSE
chr15	34385780	T	C	ENST00000359187	ENSG00000175265	GOLGA8A	TRUE	FALSE
chr15	34385780	T	G	ENST00000359187	ENSG00000175265	GOLGA8A	TRUE	FALSE
chr15	34386623	A	C	ENST00000359187	ENSG00000175265	GOLGA8A	TRUE	FALSE
chr15	34386623	A	G	ENST00000359187	ENSG00000175265	GOLGA8A	TRUE	FALSE
chr15	34386623	A	T	ENST00000359187	ENSG00000175265	GOLGA8A	TRUE	FALSE
chr15	34386624	C	A	ENST00000359187	ENSG00000175265	GOLGA8A	TRUE	FALSE
chr15	34386624	C	G	ENST00000359187	ENSG00000175265	GOLGA8A	TRUE	FALSE
chr15	34386624	C	T	ENST00000359187	ENSG00000175265	GOLGA8A	TRUE	FALSE
chr15	34386626	A	T	ENST00000359187	ENSG00000175265	GOLGA8A
chr15	34386633	T	A	ENST00000359187	ENSG00000175265	GOLGA8A
chr15	34386651	G	A	ENST00000359187	ENSG00000175265	GOLGA8A
chr15	34386660	T	A	ENST00000359187	ENSG00000175265	GOLGA8A
chr15	34386671	G	T	ENST00000359187	ENSG00000175265	GOLGA8A
chr15	34386690	G	A	ENST00000359187	ENSG00000175265	GOLGA8A
chr15	34386693	C	A	ENST00000359187	ENSG00000175265	GOLGA8A
chr15	34386696	G	A	ENST00000359187	ENSG00000175265	GOLGA8A
chr15	34386697	G	T	ENST00000359187	ENSG00000175265	GOLGA8A
chr15	34386708	G	A	ENST00000359187	ENSG00000175265	GOLGA8A
chr15	34386742	C	A	ENST00000359187	ENSG00000175265	GOLGA8A	TRUE	FALSE
chr15	34386742	C	G	ENST00000359187	ENSG00000175265	GOLGA8A	TRUE	FALSE
chr15	34386742	C	T	ENST00000359187	ENSG00000175265	GOLGA8A	TRUE	FALSE
chr15	34386743	T	A	ENST00000359187	ENSG00000175265	GOLGA8A	TRUE	FALSE
chr15	34386743	T	C	ENST00000359187	ENSG00000175265	GOLGA8A	TRUE	FALSE
chr15	34386743	T	G	ENST00000359187	ENSG00000175265	GOLGA8A	TRUE	FALSE
chr15	34387831	A	C	ENST00000359187	ENSG00000175265	GOLGA8A	TRUE	FALSE
chr15	34387831	A	G	ENST00000359187	ENSG00000175265	GOLGA8A	TRUE	FALSE
chr15	34387831	A	T	ENST00000359187	ENSG00000175265	GOLGA8A	TRUE	FALSE
chr15	34387832	C	A	ENST00000359187	ENSG00000175265	GOLGA8A	TRUE	FALSE
chr15	34387832	C	G	ENST00000359187	ENSG00000175265	GOLGA8A	TRUE	FALSE
chr15	34387832	C	T	ENST00000359187	ENSG00000175265	GOLGA8A	TRUE	FALSE
chr15	34387838	C	A	ENST00000359187	ENSG00000175265	GOLGA8A
chr15	34387843	G	C	ENST00000359187	ENSG00000175265	GOLGA8A
chr15	34387843	G	T	ENST00000359187	ENSG00000175265	GOLGA8A
chr15	34387848	G	T	ENST00000359187	ENSG00000175265	GOLGA8A
chr15	34387871	C	A	ENST00000359187	ENSG00000175265	GOLGA8A
chr15	34387892	T	A	ENST00000359187	ENSG00000175265	GOLGA8A
chr15	34387904	T	A	ENST00000359187	ENSG00000175265	GOLGA8A
chr15	34387934	T	A	ENST00000359187	ENSG00000175265	GOLGA8A		FALSE
chr15	34387937	G	A	ENST00000359187	ENSG00000175265	GOLGA8A		FALSE
chr15	34387938	C	T	ENST00000359187	ENSG00000175265	GOLGA8A		FALSE
chr15	34387939	C	T	ENST00000359187	ENSG00000175265	GOLGA8A		FALSE
chr15	34387941	A	C	ENST00000359187	ENSG00000175265	GOLGA8A		FALSE
chr15	34387941	A	T	ENST00000359187	ENSG00000175265	GOLGA8A		FALSE
chr15	34387946	C	A	ENST00000359187	ENSG00000175265	GOLGA8A		FALSE
chr15	34387949	T	A	ENST00000359187	ENSG00000175265	GOLGA8A	FALSE	FALSE
chr15	34387953	C	A	ENST00000359187	ENSG00000175265	GOLGA8A	TRUE	FALSE
chr15	34387953	C	G	ENST00000359187	ENSG00000175265	GOLGA8A	TRUE	FALSE
chr15	34387953	C	T	ENST00000359187	ENSG00000175265	GOLGA8A	TRUE	FALSE
chr15	34387954	T	A	ENST00000359187	ENSG00000175265	GOLGA8A	TRUE	FALSE
chr15	34387954	T	C	ENST00000359187	ENSG00000175265	GOLGA8A	TRUE	FALSE
chr15	34387954	T	G	ENST00000359187	ENSG00000175265	GOLGA8A	TRUE	FALSE
chr15	34389642	A	C	ENST00000359187	ENSG00000175265	GOLGA8A	FALSE	FALSE
chr15	34389642	A	G	ENST00000359187	ENSG00000175265	GOLGA8A	FALSE	FALSE
chr15	34389642	A	T	ENST00000359187	ENSG00000175265	GOLGA8A	FALSE	FALSE
chr15	34389643	C	A	ENST00000359187	ENSG00000175265	GOLGA8A	FALSE	FALSE
chr15	34389643	C	G	ENST00000359187	ENSG00000175265	GOLGA8A	FALSE	FALSE
chr15	34389643	C	T	ENST00000359187	ENSG00000175265	GOLGA8A	FALSE	FALSE
chr15	34389646	T	A	ENST00000359187	ENSG00000175265	GOLGA8A	FALSE	FALSE
chr15	34389649	T	A	ENST00000359187	ENSG00000175265	GOLGA8A	FALSE	FALSE
chr15	34389652	T	A	ENST00000359187	ENSG00000175265	GOLGA8A	FALSE	FALSE
chr15	34389663	A	C	ENST00000359187	ENSG00000175265	GOLGA8A	FALSE	FALSE
chr15	34389663	A	T	ENST00000359187	ENSG00000175265	GOLGA8A	FALSE	FALSE
chr15	34389667	T	A	ENST00000359187	ENSG00000175265	GOLGA8A	FALSE	FALSE
chr15	34389673	G	A	ENST00000359187	ENSG00000175265	GOLGA8A	FALSE	FALSE
chr15	34389676	C	A	ENST00000359187	ENSG00000175265	GOLGA8A	FALSE	FALSE
chr15	34389682	C	A	ENST00000359187	ENSG00000175265	GOLGA8A	FALSE	FALSE
chr15	34389685	C	A	ENST00000359187	ENSG00000175265	GOLGA8A	FALSE	FALSE
chr15	34389769	C	A	ENST00000359187	ENSG00000175265	GOLGA8A	FALSE	FALSE
chr15	34389769	C	G	ENST00000359187	ENSG00000175265	GOLGA8A	FALSE	FALSE
chr15	34389769	C	T	ENST00000359187	ENSG00000175265	GOLGA8A	FALSE	FALSE
chr15	34389770	T	A	ENST00000359187	ENSG00000175265	GOLGA8A	FALSE	FALSE
chr15	34389770	T	C	ENST00000359187	ENSG00000175265	GOLGA8A	FALSE	FALSE
chr15	34389770	T	G	ENST00000359187	ENSG00000175265	GOLGA8A	FALSE	FALSE
chr15	34391121	A	C	ENST00000359187	ENSG00000175265	GOLGA8A	FALSE	FALSE
chr15	34391121	A	G	ENST00000359187	ENSG00000175265	GOLGA8A	FALSE	FALSE
chr15	34391121	A	T	ENST00000359187	ENSG00000175265	GOLGA8A	FALSE	FALSE
chr15	34391122	C	A	ENST00000359187	ENSG00000175265	GOLGA8A	FALSE	FALSE
chr15	34391122	C	G	ENST00000359187	ENSG00000175265	GOLGA8A	FALSE	FALSE
chr15	34391122	C	T	ENST00000359187	ENSG00000175265	GOLGA8A	FALSE	FALSE
chr15	34391427	C	A	ENST00000359187	ENSG00000175265	GOLGA8A	TRUE	FALSE
chr15	34391427	C	G	ENST00000359187	ENSG00000175265	GOLGA8A	TRUE	FALSE
chr15	34391427	C	T	ENST00000359187	ENSG00000175265	GOLGA8A	TRUE	FALSE
chr15	34391428	T	A	ENST00000359187	ENSG00000175265	GOLGA8A	TRUE	FALSE
chr15	34391428	T	C	ENST00000359187	ENSG00000175265	GOLGA8A	FALSE	FALSE
chr15	34391428	T	G	ENST00000359187	ENSG00000175265	GOLGA8A	FALSE	FALSE
chr15	34398632	A	C	ENST00000359187	ENSG00000175265	GOLGA8A	TRUE	FALSE
chr15	34398632	A	G	ENST00000359187	ENSG00000175265	GOLGA8A	TRUE	FALSE
chr15	34398632	A	T	ENST00000359187	ENSG00000175265	GOLGA8A	TRUE	FALSE
chr15	34398633	C	A	ENST00000359187	ENSG00000175265	GOLGA8A	TRUE	FALSE
chr15	34398633	C	G	ENST00000359187	ENSG00000175265	GOLGA8A	TRUE	FALSE
chr15	34398633	C	T	ENST00000359187	ENSG00000175265	GOLGA8A	TRUE	FALSE
chr15	34398730	C	A	ENST00000359187	ENSG00000175265	GOLGA8A	TRUE	FALSE
chr15	34398730	C	G	ENST00000359187	ENSG00000175265	GOLGA8A	TRUE	FALSE
chr15	34398730	C	T	ENST00000359187	ENSG00000175265	GOLGA8A	TRUE	FALSE
chr15	34398731	T	A	ENST00000359187	ENSG00000175265	GOLGA8A	TRUE	FALSE
chr15	34398731	T	C	ENST00000359187	ENSG00000175265	GOLGA8A	TRUE	FALSE
chr15	34398731	T	G	ENST00000359187	ENSG00000175265	GOLGA8A	TRUE	FALSE
chr15	34399153	A	C	ENST00000359187	ENSG00000175265	GOLGA8A	TRUE	FALSE
chr15	34399153	A	G	ENST00000359187	ENSG00000175265	GOLGA8A	TRUE	FALSE
chr15	34399153	A	T	ENST00000359187	ENSG00000175265	GOLGA8A	TRUE	FALSE
chr15	34399154	C	A	ENST00000359187	ENSG00000175265	GOLGA8A	TRUE	FALSE
chr15	34399154	C	G	ENST00000359187	ENSG00000175265	GOLGA8A	TRUE	FALSE
chr15	34399154	C	T	ENST00000359187	ENSG00000175265	GOLGA8A	TRUE	FALSE
chr15	34399204	C	A	ENST00000359187	ENSG00000175265	GOLGA8A	TRUE	FALSE
chr15	34399204	C	G	ENST00000359187	ENSG00000175265	GOLGA8A	TRUE	FALSE
chr15	34399204	C	T	ENST00000359187	ENSG00000175265	GOLGA8A	TRUE	FALSE
chr15	34399205	T	A	ENST00000359187	ENSG00000175265	GOLGA8A	TRUE	FALSE
chr15	34399205	T	C	ENST00000359187	ENSG00000175265	GOLGA8A	TRUE	FALSE
chr15	34399205	T	G	ENST00000359187	ENSG00000175265	GOLGA8A	TRUE	FALSE
chr15	34400710	A	C	ENST00000359187	ENSG00000175265	GOLGA8A	TRUE	FALSE
chr15	34400710	A	G	ENST00000359187	ENSG00000175265	GOLGA8A	TRUE	FALSE
chr15	34400710	A	T	ENST00000359187	ENSG00000175265	GOLGA8A	TRUE	FALSE
chr15	34400711	C	A	ENST00000359187	ENSG00000175265	GOLGA8A	TRUE	FALSE
chr15	34400711	C	G	ENST00000359187	ENSG00000175265	GOLGA8A	TRUE	FALSE
chr15	34400711	C	T	ENST00000359187	ENSG00000175265	GOLGA8A	TRUE	FALSE
chr15	34400760	C	A	ENST00000359187	ENSG00000175265	GOLGA8A	TRUE	FALSE
chr15	34400760	C	G	ENST00000359187	ENSG00000175265	GOLGA8A	TRUE	FALSE
chr15	34400760	C	T	ENST00000359187	ENSG00000175265	GOLGA8A	TRUE	FALSE
chr15	34400761	T	A	ENST00000359187	ENSG00000175265	GOLGA8A	TRUE	FALSE
chr15	34400761	T	C	ENST00000359187	ENSG00000175265	GOLGA8A	TRUE	FALSE
chr15	34400761	T	G	ENST00000359187	ENSG00000175265	GOLGA8A	TRUE	FALSE
chr15	34404915	A	C	ENST00000359187	ENSG00000175265	GOLGA8A	TRUE	FALSE
chr15	34404915	A	G	ENST00000359187	ENSG00000175265	GOLGA8A	TRUE	FALSE
chr15	34404915	A	T	ENST00000359187	ENSG00000175265	GOLGA8A	TRUE	FALSE
chr15	34404916	C	A	ENST00000359187	ENSG00000175265	GOLGA8A	TRUE	FALSE
chr15	34404916	C	G	ENST00000359187	ENSG00000175265	GOLGA8A	TRUE	FALSE
chr15	34404916	C	T	ENST00000359187	ENSG00000175265	GOLGA8A	TRUE	FALSE
chr15	34405056	C	A	ENST00000359187	ENSG00000175265	GOLGA8A	TRUE	FALSE
chr15	34405056	C	G	ENST00000359187	ENSG00000175265	GOLGA8A	TRUE	FALSE
chr15	34405056	C	T	ENST00000359187	ENSG00000175265	GOLGA8A	TRUE	FALSE
chr15	34405057	T	A	ENST00000359187	ENSG00000175265	GOLGA8A	TRUE	FALSE
chr15	34405057	T	C	ENST00000359187	ENSG00000175265	GOLGA8A	TRUE	FALSE
chr15	34405057	T	G	ENST00000359187	ENSG00000175265	GOLGA8A	TRUE	FALSE
chr15	34406672	A	C	ENST00000359187	ENSG00000175265	GOLGA8A	FALSE	FALSE
chr15	34406672	A	G	ENST00000359187	ENSG00000175265	GOLGA8A	FALSE	FALSE
chr15	34406672	A	T	ENST00000359187	ENSG00000175265	GOLGA8A	FALSE	FALSE
chr15	34406673	C	A	ENST00000359187	ENSG00000175265	GOLGA8A	FALSE	FALSE
chr15	34406673	C	G	ENST00000359187	ENSG00000175265	GOLGA8A	FALSE	FALSE
chr15	34406673	C	T	ENST00000359187	ENSG00000175265	GOLGA8A	FALSE	FALSE
chr15	34406871	C	A	ENST00000359187	ENSG00000175265	GOLGA8A	FALSE	FALSE
chr15	34406871	C	G	ENST00000359187	ENSG00000175265	GOLGA8A	FALSE	FALSE
chr15	34406871	C	T	ENST00000359187	ENSG00000175265	GOLGA8A	FALSE	FALSE
chr15	34406872	T	A	ENST00000359187	ENSG00000175265	GOLGA8A	FALSE	FALSE
chr15	34406872	T	C	ENST00000359187	ENSG00000175265	GOLGA8A	FALSE	FALSE
chr15	34406872	T	G	ENST00000359187	ENSG00000175265	GOLGA8A	FALSE	FALSE
chr15	34407522	A	C	ENST00000359187	ENSG00000175265	GOLGA8A	FALSE	FALSE
chr15	34407522	A	G	ENST00000359187	ENSG00000175265	GOLGA8A	FALSE	FALSE
chr15	34407522	A	T	ENST00000359187	ENSG00000175265	GOLGA8A	FALSE	FALSE
chr15	34407523	C	A	ENST00000359187	ENSG00000175265	GOLGA8A	FALSE	FALSE
chr15	34407523	C	G	ENST00000359187	ENSG00000175265	GOLGA8A	FALSE	FALSE
chr15	34407523	C	T	ENST00000359187	ENSG00000175265	GOLGA8A	FALSE	FALSE
chr15	34407736	C	A	ENST00000359187	ENSG00000175265	GOLGA8A	TRUE	FALSE
chr15	34407736	C	G	ENST00000359187	ENSG00000175265	GOLGA8A	TRUE	FALSE
chr15	34407736	C	T	ENST00000359187	ENSG00000175265	GOLGA8A	TRUE	FALSE
chr15	34407737	T	A	ENST00000359187	ENSG00000175265	GOLGA8A	TRUE	FALSE
chr15	34407737	T	C	ENST00000359187	ENSG00000175265	GOLGA8A	TRUE	FALSE
chr15	34407737	T	G	ENST00000359187	ENSG00000175265	GOLGA8A	TRUE	FALSE
chr15	34435381	A	C	ENST00000359187	ENSG00000175265	GOLGA8A	TRUE	FALSE
chr15	34435381	A	G	ENST00000359187	ENSG00000175265	GOLGA8A	TRUE	FALSE
chr15	34435381	A	T	ENST00000359187	ENSG00000175265	GOLGA8A	TRUE	FALSE
chr15	34435382	C	A	ENST00000359187	ENSG00000175265	GOLGA8A	TRUE	FALSE
chr15	34435382	C	G	ENST00000359187	ENSG00000175265	GOLGA8A	TRUE	FALSE
chr15	34435382	C	T	ENST00000359187	ENSG00000175265	GOLGA8A	TRUE	FALSE
chr15	34435472	C	A	ENST00000359187	ENSG00000175265	GOLGA8A	TRUE	FALSE
chr15	34435472	C	G	ENST00000359187	ENSG00000175265	GOLGA8A	TRUE	FALSE
chr15	34435472	C	T	ENST00000359187	ENSG00000175265	GOLGA8A	TRUE	FALSE
chr15	34435473	T	A	ENST00000359187	ENSG00000175265	GOLGA8A	TRUE	FALSE
chr15	34435473	T	C	ENST00000359187	ENSG00000175265	GOLGA8A	TRUE	FALSE
chr15	34435473	T	G	ENST00000359187	ENSG00000175265	GOLGA8A	TRUE	FALSE
chr15	34437396	A	C	ENST00000359187	ENSG00000175265	GOLGA8A	TRUE	FALSE
chr15	34437396	A	G	ENST00000359187	ENSG00000175265	GOLGA8A	FALSE	FALSE
chr15	34437396	A	T	ENST00000359187	ENSG00000175265	GOLGA8A	TRUE	FALSE
chr15	34437397	C	A	ENST00000359187	ENSG00000175265	GOLGA8A	TRUE	FALSE
chr15	34437397	C	G	ENST00000359187	ENSG00000175265	GOLGA8A	TRUE	FALSE
chr15	34437397	C	T	ENST00000359187	ENSG00000175265	GOLGA8A	TRUE	FALSE
chr15	34527637	T	A	ENST00000683415	ENSG00000215252	GOLGA8B
chr15	34527643	T	A	ENST00000683415	ENSG00000215252	GOLGA8B
chr15	34527646	T	A	ENST00000683415	ENSG00000215252	GOLGA8B
chr15	34527653	C	T	ENST00000683415	ENSG00000215252	GOLGA8B
chr15	34527654	C	T	ENST00000683415	ENSG00000215252	GOLGA8B
chr15	34527659	C	T	ENST00000683415	ENSG00000215252	GOLGA8B
chr15	34527660	C	T	ENST00000683415	ENSG00000215252	GOLGA8B
chr15	34527662	G	T	ENST00000683415	ENSG00000215252	GOLGA8B
chr15	34527668	G	T	ENST00000683415	ENSG00000215252	GOLGA8B
chr15	34527677	A	T	ENST00000683415	ENSG00000215252	GOLGA8B
chr15	34527680	G	T	ENST00000683415	ENSG00000215252	GOLGA8B
chr15	34527693	A	T	ENST00000683415	ENSG00000215252	GOLGA8B
chr15	34527706	C	A	ENST00000683415	ENSG00000215252	GOLGA8B
chr15	34527709	G	A	ENST00000683415	ENSG00000215252	GOLGA8B
chr15	34527718	G	A	ENST00000683415	ENSG00000215252	GOLGA8B
chr15	34527724	C	A	ENST00000683415	ENSG00000215252	GOLGA8B
chr15	34527736	G	A	ENST00000683415	ENSG00000215252	GOLGA8B
chr15	34527748	G	A	ENST00000683415	ENSG00000215252	GOLGA8B
chr15	34527766	G	A	ENST00000683415	ENSG00000215252	GOLGA8B
chr15	34527778	C	A	ENST00000683415	ENSG00000215252	GOLGA8B
chr15	34527787	C	A	ENST00000683415	ENSG00000215252	GOLGA8B
chr15	34527790	C	A	ENST00000683415	ENSG00000215252	GOLGA8B
chr15	34527793	G	A	ENST00000683415	ENSG00000215252	GOLGA8B
chr15	34527802	C	A	ENST00000683415	ENSG00000215252	GOLGA8B
chr15	34527826	C	A	ENST00000683415	ENSG00000215252	GOLGA8B
chr15	34527827	A	T	ENST00000683415	ENSG00000215252	GOLGA8B
chr15	34527835	C	A	ENST00000683415	ENSG00000215252	GOLGA8B	TRUE	FALSE
chr15	34527835	C	G	ENST00000683415	ENSG00000215252	GOLGA8B	TRUE	FALSE
chr15	34527835	C	T	ENST00000683415	ENSG00000215252	GOLGA8B	TRUE	FALSE
chr15	34527836	T	A	ENST00000683415	ENSG00000215252	GOLGA8B	TRUE	FALSE
chr15	34527836	T	C	ENST00000683415	ENSG00000215252	GOLGA8B	TRUE	FALSE
chr15	34527836	T	G	ENST00000683415	ENSG00000215252	GOLGA8B	TRUE	FALSE
chr15	34527920	A	C	ENST00000683415	ENSG00000215252	GOLGA8B	TRUE	FALSE
chr15	34527920	A	G	ENST00000683415	ENSG00000215252	GOLGA8B	TRUE	FALSE
chr15	34527920	A	T	ENST00000683415	ENSG00000215252	GOLGA8B	TRUE	FALSE
chr15	34527921	C	A	ENST00000683415	ENSG00000215252	GOLGA8B	TRUE	FALSE
chr15	34527921	C	G	ENST00000683415	ENSG00000215252	GOLGA8B	TRUE	FALSE
chr15	34527921	C	T	ENST00000683415	ENSG00000215252	GOLGA8B	TRUE	FALSE
chr15	34527931	T	A	ENST00000683415	ENSG00000215252	GOLGA8B
chr15	34527949	C	A	ENST00000683415	ENSG00000215252	GOLGA8B
chr15	34527952	G	A	ENST00000683415	ENSG00000215252	GOLGA8B
chr15	34527967	C	A	ENST00000683415	ENSG00000215252	GOLGA8B
chr15	34527979	C	A	ENST00000683415	ENSG00000215252	GOLGA8B
chr15	34528012	T	A	ENST00000683415	ENSG00000215252	GOLGA8B
chr15	34528024	C	A	ENST00000683415	ENSG00000215252	GOLGA8B
chr15	34528028	G	C	ENST00000683415	ENSG00000215252	GOLGA8B
chr15	34528028	G	T	ENST00000683415	ENSG00000215252	GOLGA8B
chr15	34528037	A	T	ENST00000683415	ENSG00000215252	GOLGA8B
chr15	34528057	C	A	ENST00000683415	ENSG00000215252	GOLGA8B
chr15	34528066	C	A	ENST00000683415	ENSG00000215252	GOLGA8B
chr15	34528075	C	A	ENST00000683415	ENSG00000215252	GOLGA8B
chr15	34528078	C	A	ENST00000683415	ENSG00000215252	GOLGA8B	TRUE	FALSE
chr15	34528078	C	G	ENST00000683415	ENSG00000215252	GOLGA8B	TRUE	FALSE
chr15	34528078	C	T	ENST00000683415	ENSG00000215252	GOLGA8B	TRUE	FALSE
chr15	34528079	T	A	ENST00000683415	ENSG00000215252	GOLGA8B	TRUE	FALSE
chr15	34528079	T	C	ENST00000683415	ENSG00000215252	GOLGA8B	TRUE	FALSE
chr15	34528079	T	G	ENST00000683415	ENSG00000215252	GOLGA8B	TRUE	FALSE
chr15	34528187	A	C	ENST00000683415	ENSG00000215252	GOLGA8B	TRUE	FALSE
chr15	34528187	A	G	ENST00000683415	ENSG00000215252	GOLGA8B	TRUE	FALSE
chr15	34528187	A	T	ENST00000683415	ENSG00000215252	GOLGA8B	TRUE	FALSE
chr15	34528188	C	A	ENST00000683415	ENSG00000215252	GOLGA8B	TRUE	FALSE
chr15	34528188	C	G	ENST00000683415	ENSG00000215252	GOLGA8B	TRUE	FALSE
chr15	34528188	C	T	ENST00000683415	ENSG00000215252	GOLGA8B	TRUE	FALSE
chr15	34528192	C	A	ENST00000683415	ENSG00000215252	GOLGA8B
chr15	34528195	C	A	ENST00000683415	ENSG00000215252	GOLGA8B
chr15	34528198	C	A	ENST00000683415	ENSG00000215252	GOLGA8B
chr15	34528201	C	A	ENST00000683415	ENSG00000215252	GOLGA8B
chr15	34528204	G	A	ENST00000683415	ENSG00000215252	GOLGA8B
chr15	34528207	C	A	ENST00000683415	ENSG00000215252	GOLGA8B
chr15	34528219	G	A	ENST00000683415	ENSG00000215252	GOLGA8B
chr15	34528231	C	A	ENST00000683415	ENSG00000215252	GOLGA8B
chr15	34528234	C	A	ENST00000683415	ENSG00000215252	GOLGA8B
chr15	34528239	G	C	ENST00000683415	ENSG00000215252	GOLGA8B
chr15	34528239	G	T	ENST00000683415	ENSG00000215252	GOLGA8B
chr15	34528249	T	A	ENST00000683415	ENSG00000215252	GOLGA8B
chr15	34528267	C	A	ENST00000683415	ENSG00000215252	GOLGA8B
chr15	34528288	T	A	ENST00000683415	ENSG00000215252	GOLGA8B
chr15	34528290	C	A	ENST00000683415	ENSG00000215252	GOLGA8B	TRUE	FALSE
chr15	34528290	C	G	ENST00000683415	ENSG00000215252	GOLGA8B	TRUE	FALSE
chr15	34528290	C	T	ENST00000683415	ENSG00000215252	GOLGA8B	TRUE	FALSE
chr15	34528291	T	A	ENST00000683415	ENSG00000215252	GOLGA8B	TRUE	FALSE
chr15	34528291	T	C	ENST00000683415	ENSG00000215252	GOLGA8B	TRUE	FALSE
chr15	34528291	T	G	ENST00000683415	ENSG00000215252	GOLGA8B	TRUE	FALSE
chr15	34528370	A	C	ENST00000683415	ENSG00000215252	GOLGA8B	TRUE	FALSE
chr15	34528370	A	G	ENST00000683415	ENSG00000215252	GOLGA8B	TRUE	FALSE
chr15	34528370	A	T	ENST00000683415	ENSG00000215252	GOLGA8B	TRUE	FALSE
chr15	34528371	C	A	ENST00000683415	ENSG00000215252	GOLGA8B	TRUE	FALSE
chr15	34528371	C	G	ENST00000683415	ENSG00000215252	GOLGA8B	TRUE	FALSE
chr15	34528371	C	T	ENST00000683415	ENSG00000215252	GOLGA8B	TRUE	FALSE
chr15	34528373	G	A	ENST00000683415	ENSG00000215252	GOLGA8B
chr15	34528377	G	T	ENST00000683415	ENSG00000215252	GOLGA8B
chr15	34528382	T	A	ENST00000683415	ENSG00000215252	GOLGA8B
chr15	34528385	C	A	ENST00000683415	ENSG00000215252	GOLGA8B
chr15	34528388	T	A	ENST00000683415	ENSG00000215252	GOLGA8B
chr15	34528392	G	C	ENST00000683415	ENSG00000215252	GOLGA8B
chr15	34528392	G	T	ENST00000683415	ENSG00000215252	GOLGA8B
chr15	34528397	G	A	ENST00000683415	ENSG00000215252	GOLGA8B
chr15	34528406	C	A	ENST00000683415	ENSG00000215252	GOLGA8B
chr15	34528412	C	A	ENST00000683415	ENSG00000215252	GOLGA8B
chr15	34528418	T	A	ENST00000683415	ENSG00000215252	GOLGA8B
chr15	34528421	C	A	ENST00000683415	ENSG00000215252	GOLGA8B
chr15	34528430	C	A	ENST00000683415	ENSG00000215252	GOLGA8B
chr15	34528445	T	A	ENST00000683415	ENSG00000215252	GOLGA8B
chr15	34528448	C	A	ENST00000683415	ENSG00000215252	GOLGA8B
chr15	34528451	C	A	ENST00000683415	ENSG00000215252	GOLGA8B
chr15	34528473	C	A	ENST00000683415	ENSG00000215252	GOLGA8B	TRUE	FALSE
chr15	34528473	C	G	ENST00000683415	ENSG00000215252	GOLGA8B	TRUE	FALSE
chr15	34528473	C	T	ENST00000683415	ENSG00000215252	GOLGA8B	TRUE	FALSE
chr15	34528474	T	A	ENST00000683415	ENSG00000215252	GOLGA8B	TRUE	FALSE
chr15	34528474	T	C	ENST00000683415	ENSG00000215252	GOLGA8B	TRUE	FALSE
chr15	34528474	T	G	ENST00000683415	ENSG00000215252	GOLGA8B	TRUE	FALSE
chr15	34528605	A	C	ENST00000683415	ENSG00000215252	GOLGA8B	FALSE	FALSE
chr15	34528605	A	G	ENST00000683415	ENSG00000215252	GOLGA8B	FALSE	FALSE
chr15	34528605	A	T	ENST00000683415	ENSG00000215252	GOLGA8B	FALSE	FALSE
chr15	34528606	C	A	ENST00000683415	ENSG00000215252	GOLGA8B	FALSE	FALSE
chr15	34528606	C	G	ENST00000683415	ENSG00000215252	GOLGA8B	FALSE	FALSE
chr15	34528606	C	T	ENST00000683415	ENSG00000215252	GOLGA8B	FALSE	FALSE
chr15	34528612	C	A	ENST00000683415	ENSG00000215252	GOLGA8B
chr15	34528626	G	C	ENST00000683415	ENSG00000215252	GOLGA8B
chr15	34528626	G	T	ENST00000683415	ENSG00000215252	GOLGA8B
chr15	34528645	C	A	ENST00000683415	ENSG00000215252	GOLGA8B
chr15	34528651	C	A	ENST00000683415	ENSG00000215252	GOLGA8B
chr15	34528654	T	A	ENST00000683415	ENSG00000215252	GOLGA8B
chr15	34528657	C	A	ENST00000683415	ENSG00000215252	GOLGA8B
chr15	34528662	G	T	ENST00000683415	ENSG00000215252	GOLGA8B
chr15	34528675	C	A	ENST00000683415	ENSG00000215252	GOLGA8B
chr15	34528684	G	A	ENST00000683415	ENSG00000215252	GOLGA8B
chr15	34528693	T	A	ENST00000683415	ENSG00000215252	GOLGA8B
chr15	34528696	C	A	ENST00000683415	ENSG00000215252	GOLGA8B
chr15	34528699	G	A	ENST00000683415	ENSG00000215252	GOLGA8B
chr15	34528705	C	A	ENST00000683415	ENSG00000215252	GOLGA8B
chr15	34528708	T	A	ENST00000683415	ENSG00000215252	GOLGA8B
chr15	34528714	G	A	ENST00000683415	ENSG00000215252	GOLGA8B
chr15	34528717	G	A	ENST00000683415	ENSG00000215252	GOLGA8B
chr15	34528720	C	A	ENST00000683415	ENSG00000215252	GOLGA8B
chr15	34528722	A	T	ENST00000683415	ENSG00000215252	GOLGA8B
chr15	34528726	G	A	ENST00000683415	ENSG00000215252	GOLGA8B
chr15	34528738	T	A	ENST00000683415	ENSG00000215252	GOLGA8B
chr15	34528744	C	A	ENST00000683415	ENSG00000215252	GOLGA8B
chr15	34528750	T	A	ENST00000683415	ENSG00000215252	GOLGA8B
chr15	34528751	C	A	ENST00000683415	ENSG00000215252	GOLGA8B	TRUE	FALSE
chr15	34528751	C	G	ENST00000683415	ENSG00000215252	GOLGA8B	TRUE	FALSE
chr15	34528751	C	T	ENST00000683415	ENSG00000215252	GOLGA8B	TRUE	FALSE
chr15	34528752	T	A	ENST00000683415	ENSG00000215252	GOLGA8B	TRUE	FALSE
chr15	34528752	T	C	ENST00000683415	ENSG00000215252	GOLGA8B	TRUE	FALSE
chr15	34528752	T	G	ENST00000683415	ENSG00000215252	GOLGA8B	TRUE	FALSE
chr15	34529016	A	C	ENST00000683415	ENSG00000215252	GOLGA8B	TRUE	FALSE
chr15	34529016	A	G	ENST00000683415	ENSG00000215252	GOLGA8B	TRUE	FALSE
chr15	34529016	A	T	ENST00000683415	ENSG00000215252	GOLGA8B	TRUE	FALSE
chr15	34529017	C	A	ENST00000683415	ENSG00000215252	GOLGA8B	TRUE	FALSE
chr15	34529017	C	G	ENST00000683415	ENSG00000215252	GOLGA8B	TRUE	FALSE
chr15	34529017	C	T	ENST00000683415	ENSG00000215252	GOLGA8B	TRUE	FALSE
chr15	34529023	C	A	ENST00000683415	ENSG00000215252	GOLGA8B
chr15	34529026	C	A	ENST00000683415	ENSG00000215252	GOLGA8B
chr15	34529028	A	T	ENST00000683415	ENSG00000215252	GOLGA8B
chr15	34529038	G	A	ENST00000683415	ENSG00000215252	GOLGA8B
chr15	34529044	C	A	ENST00000683415	ENSG00000215252	GOLGA8B
chr15	34529053	G	A	ENST00000683415	ENSG00000215252	GOLGA8B
chr15	34529056	G	A	ENST00000683415	ENSG00000215252	GOLGA8B
chr15	34529065	T	A	ENST00000683415	ENSG00000215252	GOLGA8B
chr15	34529068	C	A	ENST00000683415	ENSG00000215252	GOLGA8B
chr15	34529074	C	A	ENST00000683415	ENSG00000215252	GOLGA8B
chr15	34529086	C	A	ENST00000683415	ENSG00000215252	GOLGA8B
chr15	34529089	G	A	ENST00000683415	ENSG00000215252	GOLGA8B
chr15	34529092	G	A	ENST00000683415	ENSG00000215252	GOLGA8B
chr15	34529095	C	A	ENST00000683415	ENSG00000215252	GOLGA8B
chr15	34529098	G	A	ENST00000683415	ENSG00000215252	GOLGA8B
chr15	34529107	C	A	ENST00000683415	ENSG00000215252	GOLGA8B
chr15	34529110	C	A	ENST00000683415	ENSG00000215252	GOLGA8B
chr15	34529113	G	A	ENST00000683415	ENSG00000215252	GOLGA8B
chr15	34529116	C	A	ENST00000683415	ENSG00000215252	GOLGA8B
chr15	34529128	C	A	ENST00000683415	ENSG00000215252	GOLGA8B
chr15	34529131	T	A	ENST00000683415	ENSG00000215252	GOLGA8B
chr15	34529134	G	A	ENST00000683415	ENSG00000215252	GOLGA8B
chr15	34529156	G	T	ENST00000683415	ENSG00000215252	GOLGA8B
chr15	34529161	G	A	ENST00000683415	ENSG00000215252	GOLGA8B
chr15	34529170	C	A	ENST00000683415	ENSG00000215252	GOLGA8B
chr15	34529176	G	A	ENST00000683415	ENSG00000215252	GOLGA8B
chr15	34529182	G	A	ENST00000683415	ENSG00000215252	GOLGA8B
chr15	34529188	C	A	ENST00000683415	ENSG00000215252	GOLGA8B
chr15	34529191	C	A	ENST00000683415	ENSG00000215252	GOLGA8B
chr15	34529200	T	A	ENST00000683415	ENSG00000215252	GOLGA8B
chr15	34529203	C	A	ENST00000683415	ENSG00000215252	GOLGA8B
chr15	34529209	C	A	ENST00000683415	ENSG00000215252	GOLGA8B
chr15	34529212	T	A	ENST00000683415	ENSG00000215252	GOLGA8B
chr15	34529224	G	A	ENST00000683415	ENSG00000215252	GOLGA8B
chr15	34529230	C	A	ENST00000683415	ENSG00000215252	GOLGA8B
chr15	34529236	C	A	ENST00000683415	ENSG00000215252	GOLGA8B
chr15	34529272	C	A	ENST00000683415	ENSG00000215252	GOLGA8B
chr15	34529275	C	A	ENST00000683415	ENSG00000215252	GOLGA8B	TRUE	FALSE
chr15	34529275	C	G	ENST00000683415	ENSG00000215252	GOLGA8B	TRUE	FALSE
chr15	34529275	C	T	ENST00000683415	ENSG00000215252	GOLGA8B	TRUE	FALSE
chr15	34529276	T	A	ENST00000683415	ENSG00000215252	GOLGA8B	TRUE	FALSE
chr15	34529276	T	C	ENST00000683415	ENSG00000215252	GOLGA8B	TRUE	FALSE
chr15	34529276	T	G	ENST00000683415	ENSG00000215252	GOLGA8B	TRUE	FALSE
chr15	34529660	A	C	ENST00000683415	ENSG00000215252	GOLGA8B	TRUE	FALSE
chr15	34529660	A	G	ENST00000683415	ENSG00000215252	GOLGA8B	TRUE	FALSE
chr15	34529660	A	T	ENST00000683415	ENSG00000215252	GOLGA8B	TRUE	FALSE
chr15	34529661	C	A	ENST00000683415	ENSG00000215252	GOLGA8B	TRUE	FALSE
chr15	34529661	C	G	ENST00000683415	ENSG00000215252	GOLGA8B	TRUE	FALSE
chr15	34529661	C	T	ENST00000683415	ENSG00000215252	GOLGA8B	TRUE	FALSE
chr15	34529668	G	A	ENST00000683415	ENSG00000215252	GOLGA8B
chr15	34529674	T	A	ENST00000683415	ENSG00000215252	GOLGA8B
chr15	34529680	T	A	ENST00000683415	ENSG00000215252	GOLGA8B
chr15	34529685	A	T	ENST00000683415	ENSG00000215252	GOLGA8B
chr15	34529695	C	A	ENST00000683415	ENSG00000215252	GOLGA8B
chr15	34529701	C	A	ENST00000683415	ENSG00000215252	GOLGA8B
chr15	34529704	C	A	ENST00000683415	ENSG00000215252	GOLGA8B
chr15	34529725	T	A	ENST00000683415	ENSG00000215252	GOLGA8B
chr15	34529728	T	A	ENST00000683415	ENSG00000215252	GOLGA8B
chr15	34529731	C	A	ENST00000683415	ENSG00000215252	GOLGA8B
chr15	34529734	C	A	ENST00000683415	ENSG00000215252	GOLGA8B
chr15	34529737	T	A	ENST00000683415	ENSG00000215252	GOLGA8B
chr15	34529739	A	T	ENST00000683415	ENSG00000215252	GOLGA8B
chr15	34529744	G	T	ENST00000683415	ENSG00000215252	GOLGA8B
chr15	34529750	C	A	ENST00000683415	ENSG00000215252	GOLGA8B	TRUE	FALSE
chr15	34529750	C	G	ENST00000683415	ENSG00000215252	GOLGA8B	TRUE	FALSE
chr15	34529750	C	T	ENST00000683415	ENSG00000215252	GOLGA8B	TRUE	FALSE
chr15	34529751	T	A	ENST00000683415	ENSG00000215252	GOLGA8B	TRUE	FALSE
chr15	34529751	T	C	ENST00000683415	ENSG00000215252	GOLGA8B	TRUE	FALSE
chr15	34529751	T	G	ENST00000683415	ENSG00000215252	GOLGA8B	TRUE	FALSE
chr15	34529965	A	C	ENST00000683415	ENSG00000215252	GOLGA8B	TRUE	FALSE
chr15	34529965	A	G	ENST00000683415	ENSG00000215252	GOLGA8B	TRUE	FALSE
chr15	34529965	A	T	ENST00000683415	ENSG00000215252	GOLGA8B	TRUE	FALSE
chr15	34529966	C	A	ENST00000683415	ENSG00000215252	GOLGA8B	TRUE	FALSE
chr15	34529966	C	G	ENST00000683415	ENSG00000215252	GOLGA8B	TRUE	FALSE
chr15	34529966	C	T	ENST00000683415	ENSG00000215252	GOLGA8B	TRUE	FALSE
chr15	34529969	C	A	ENST00000683415	ENSG00000215252	GOLGA8B
chr15	34529972	G	A	ENST00000683415	ENSG00000215252	GOLGA8B
chr15	34529974	G	T	ENST00000683415	ENSG00000215252	GOLGA8B
chr15	34529981	T	A	ENST00000683415	ENSG00000215252	GOLGA8B
chr15	34529993	G	A	ENST00000683415	ENSG00000215252	GOLGA8B
chr15	34529996	G	A	ENST00000683415	ENSG00000215252	GOLGA8B
chr15	34529997	C	T	ENST00000683415	ENSG00000215252	GOLGA8B
chr15	34529998	C	T	ENST00000683415	ENSG00000215252	GOLGA8B
chr15	34530002	G	A	ENST00000683415	ENSG00000215252	GOLGA8B
chr15	34530011	C	A	ENST00000683415	ENSG00000215252	GOLGA8B
chr15	34530014	C	A	ENST00000683415	ENSG00000215252	GOLGA8B
chr15	34530017	T	A	ENST00000683415	ENSG00000215252	GOLGA8B
chr15	34530023	G	A	ENST00000683415	ENSG00000215252	GOLGA8B
chr15	34530026	C	A	ENST00000683415	ENSG00000215252	GOLGA8B
chr15	34530030	A	C	ENST00000683415	ENSG00000215252	GOLGA8B
chr15	34530030	A	T	ENST00000683415	ENSG00000215252	GOLGA8B
chr15	34530035	G	A	ENST00000683415	ENSG00000215252	GOLGA8B
chr15	34530041	T	A	ENST00000683415	ENSG00000215252	GOLGA8B
chr15	34530044	C	A	ENST00000683415	ENSG00000215252	GOLGA8B
chr15	34530050	G	A	ENST00000683415	ENSG00000215252	GOLGA8B
chr15	34530056	C	A	ENST00000683415	ENSG00000215252	GOLGA8B
chr15	34530059	T	A	ENST00000683415	ENSG00000215252	GOLGA8B
chr15	34530064	G	T	ENST00000683415	ENSG00000215252	GOLGA8B
chr15	34530068	C	A	ENST00000683415	ENSG00000215252	GOLGA8B
chr15	34530071	T	A	ENST00000683415	ENSG00000215252	GOLGA8B
chr15	34530073	A	T	ENST00000683415	ENSG00000215252	GOLGA8B
chr15	34530075	C	A	ENST00000683415	ENSG00000215252	GOLGA8B	TRUE	FALSE
chr15	34530075	C	G	ENST00000683415	ENSG00000215252	GOLGA8B	TRUE	FALSE
chr15	34530075	C	T	ENST00000683415	ENSG00000215252	GOLGA8B	TRUE	FALSE
chr15	34530076	T	A	ENST00000683415	ENSG00000215252	GOLGA8B	TRUE	FALSE
chr15	34530076	T	C	ENST00000683415	ENSG00000215252	GOLGA8B	TRUE	FALSE
chr15	34530076	T	G	ENST00000683415	ENSG00000215252	GOLGA8B	TRUE	FALSE
chr15	34530180	A	C	ENST00000683415	ENSG00000215252	GOLGA8B	TRUE	FALSE
chr15	34530180	A	G	ENST00000683415	ENSG00000215252	GOLGA8B	TRUE	FALSE
chr15	34530180	A	T	ENST00000683415	ENSG00000215252	GOLGA8B	TRUE	FALSE
chr15	34530181	C	A	ENST00000683415	ENSG00000215252	GOLGA8B	TRUE	FALSE
chr15	34530181	C	G	ENST00000683415	ENSG00000215252	GOLGA8B	TRUE	FALSE
chr15	34530181	C	T	ENST00000683415	ENSG00000215252	GOLGA8B	TRUE	FALSE
chr15	34530184	G	A	ENST00000683415	ENSG00000215252	GOLGA8B
chr15	34530196	C	A	ENST00000683415	ENSG00000215252	GOLGA8B
chr15	34530199	T	A	ENST00000683415	ENSG00000215252	GOLGA8B
chr15	34530211	G	A	ENST00000683415	ENSG00000215252	GOLGA8B
chr15	34530214	C	A	ENST00000683415	ENSG00000215252	GOLGA8B
chr15	34530226	G	A	ENST00000683415	ENSG00000215252	GOLGA8B
chr15	34530229	C	A	ENST00000683415	ENSG00000215252	GOLGA8B
chr15	34530231	A	C	ENST00000683415	ENSG00000215252	GOLGA8B
chr15	34530231	A	T	ENST00000683415	ENSG00000215252	GOLGA8B
chr15	34530235	G	A	ENST00000683415	ENSG00000215252	GOLGA8B
chr15	34530241	T	A	ENST00000683415	ENSG00000215252	GOLGA8B
chr15	34530253	T	A	ENST00000683415	ENSG00000215252	GOLGA8B
chr15	34530264	G	T	ENST00000683415	ENSG00000215252	GOLGA8B
chr15	34530269	C	A	ENST00000683415	ENSG00000215252	GOLGA8B	TRUE	FALSE
chr15	34530269	C	G	ENST00000683415	ENSG00000215252	GOLGA8B	TRUE	FALSE
chr15	34530269	C	T	ENST00000683415	ENSG00000215252	GOLGA8B	TRUE	FALSE
chr15	34530270	T	A	ENST00000683415	ENSG00000215252	GOLGA8B	TRUE	FALSE
chr15	34530270	T	C	ENST00000683415	ENSG00000215252	GOLGA8B	TRUE	FALSE
chr15	34530270	T	G	ENST00000683415	ENSG00000215252	GOLGA8B	TRUE	FALSE
chr15	34531267	A	C	ENST00000683415	ENSG00000215252	GOLGA8B	TRUE	FALSE
chr15	34531267	A	G	ENST00000683415	ENSG00000215252	GOLGA8B	TRUE	FALSE
chr15	34531267	A	T	ENST00000683415	ENSG00000215252	GOLGA8B	TRUE	FALSE
chr15	34531268	C	A	ENST00000683415	ENSG00000215252	GOLGA8B	TRUE	FALSE
chr15	34531268	C	G	ENST00000683415	ENSG00000215252	GOLGA8B	TRUE	FALSE
chr15	34531268	C	T	ENST00000683415	ENSG00000215252	GOLGA8B	TRUE	FALSE
chr15	34531280	T	A	ENST00000683415	ENSG00000215252	GOLGA8B
chr15	34531283	T	A	ENST00000683415	ENSG00000215252	GOLGA8B
chr15	34531286	T	A	ENST00000683415	ENSG00000215252	GOLGA8B
chr15	34531289	G	A	ENST00000683415	ENSG00000215252	GOLGA8B
chr15	34531305	A	T	ENST00000683415	ENSG00000215252	GOLGA8B
chr15	34531314	C	T	ENST00000683415	ENSG00000215252	GOLGA8B
chr15	34531315	C	T	ENST00000683415	ENSG00000215252	GOLGA8B
chr15	34531319	C	A	ENST00000683415	ENSG00000215252	GOLGA8B
chr15	34531321	A	C	ENST00000683415	ENSG00000215252	GOLGA8B
chr15	34531321	A	T	ENST00000683415	ENSG00000215252	GOLGA8B
chr15	34531325	C	A	ENST00000683415	ENSG00000215252	GOLGA8B
chr15	34531328	C	A	ENST00000683415	ENSG00000215252	GOLGA8B
chr15	34531337	G	A	ENST00000683415	ENSG00000215252	GOLGA8B
chr15	34531339	G	T	ENST00000683415	ENSG00000215252	GOLGA8B
chr15	34531342	G	C	ENST00000683415	ENSG00000215252	GOLGA8B
chr15	34531342	G	T	ENST00000683415	ENSG00000215252	GOLGA8B
chr15	34531349	G	A	ENST00000683415	ENSG00000215252	GOLGA8B
chr15	34531370	T	A	ENST00000683415	ENSG00000215252	GOLGA8B
chr15	34531376	C	A	ENST00000683415	ENSG00000215252	GOLGA8B
chr15	34531379	C	A	ENST00000683415	ENSG00000215252	GOLGA8B	TRUE	FALSE
chr15	34531379	C	G	ENST00000683415	ENSG00000215252	GOLGA8B	TRUE	FALSE
chr15	34531379	C	T	ENST00000683415	ENSG00000215252	GOLGA8B	TRUE	FALSE
chr15	34531380	T	A	ENST00000683415	ENSG00000215252	GOLGA8B	TRUE	FALSE
chr15	34531380	T	C	ENST00000683415	ENSG00000215252	GOLGA8B	TRUE	FALSE
chr15	34531380	T	G	ENST00000683415	ENSG00000215252	GOLGA8B	TRUE	FALSE
chr15	34531473	A	C	ENST00000683415	ENSG00000215252	GOLGA8B	FALSE	FALSE
chr15	34531473	A	G	ENST00000683415	ENSG00000215252	GOLGA8B	FALSE	FALSE
chr15	34531473	A	T	ENST00000683415	ENSG00000215252	GOLGA8B	FALSE	FALSE
chr15	34531474	C	A	ENST00000683415	ENSG00000215252	GOLGA8B	FALSE	FALSE
chr15	34531474	C	G	ENST00000683415	ENSG00000215252	GOLGA8B	FALSE	FALSE
chr15	34531474	C	T	ENST00000683415	ENSG00000215252	GOLGA8B	FALSE	FALSE
chr15	34531475	C	A	ENST00000683415	ENSG00000215252	GOLGA8B
chr15	34531478	C	A	ENST00000683415	ENSG00000215252	GOLGA8B
chr15	34531482	G	C	ENST00000683415	ENSG00000215252	GOLGA8B
chr15	34531482	G	T	ENST00000683415	ENSG00000215252	GOLGA8B
chr15	34531487	T	A	ENST00000683415	ENSG00000215252	GOLGA8B
chr15	34531499	T	A	ENST00000683415	ENSG00000215252	GOLGA8B
chr15	34531506	A	C	ENST00000683415	ENSG00000215252	GOLGA8B
chr15	34531506	A	T	ENST00000683415	ENSG00000215252	GOLGA8B
chr15	34531526	T	A	ENST00000683415	ENSG00000215252	GOLGA8B
chr15	34531529	T	A	ENST00000683415	ENSG00000215252	GOLGA8B
chr15	34531532	T	A	ENST00000683415	ENSG00000215252	GOLGA8B
chr15	34531535	C	A	ENST00000683415	ENSG00000215252	GOLGA8B
chr15	34531543	A	T	ENST00000683415	ENSG00000215252	GOLGA8B
chr15	34531547	T	A	ENST00000683415	ENSG00000215252	GOLGA8B
chr15	34531550	G	A	ENST00000683415	ENSG00000215252	GOLGA8B
chr15	34531556	G	A	ENST00000683415	ENSG00000215252	GOLGA8B
chr15	34531560	C	A	ENST00000683415	ENSG00000215252	GOLGA8B	TRUE	FALSE
chr15	34531560	C	G	ENST00000683415	ENSG00000215252	GOLGA8B	TRUE	FALSE
chr15	34531560	C	T	ENST00000683415	ENSG00000215252	GOLGA8B	TRUE	FALSE
chr15	34531561	T	A	ENST00000683415	ENSG00000215252	GOLGA8B	TRUE	FALSE
chr15	34531561	T	C	ENST00000683415	ENSG00000215252	GOLGA8B	TRUE	FALSE
chr15	34531561	T	G	ENST00000683415	ENSG00000215252	GOLGA8B	TRUE	FALSE
chr15	34531646	A	C	ENST00000683415	ENSG00000215252	GOLGA8B	TRUE	FALSE
chr15	34531646	A	G	ENST00000683415	ENSG00000215252	GOLGA8B	TRUE	FALSE
chr15	34531646	A	T	ENST00000683415	ENSG00000215252	GOLGA8B	TRUE	FALSE
chr15	34531647	C	A	ENST00000683415	ENSG00000215252	GOLGA8B	TRUE	FALSE
chr15	34531647	C	G	ENST00000683415	ENSG00000215252	GOLGA8B	TRUE	FALSE
chr15	34531647	C	T	ENST00000683415	ENSG00000215252	GOLGA8B	TRUE	FALSE
chr15	34531650	C	A	ENST00000683415	ENSG00000215252	GOLGA8B
chr15	34531656	C	A	ENST00000683415	ENSG00000215252	GOLGA8B
chr15	34531662	C	A	ENST00000683415	ENSG00000215252	GOLGA8B
chr15	34531668	T	A	ENST00000683415	ENSG00000215252	GOLGA8B
chr15	34531671	G	A	ENST00000683415	ENSG00000215252	GOLGA8B
chr15	34531674	T	A	ENST00000683415	ENSG00000215252	GOLGA8B
chr15	34531677	C	A	ENST00000683415	ENSG00000215252	GOLGA8B
chr15	34531689	T	A	ENST00000683415	ENSG00000215252	GOLGA8B
chr15	34531692	T	A	ENST00000683415	ENSG00000215252	GOLGA8B
chr15	34531695	C	A	ENST00000683415	ENSG00000215252	GOLGA8B
chr15	34531696	C	A	ENST00000683415	ENSG00000215252	GOLGA8B	TRUE	FALSE
chr15	34531696	C	G	ENST00000683415	ENSG00000215252	GOLGA8B	TRUE	FALSE
chr15	34531696	C	T	ENST00000683415	ENSG00000215252	GOLGA8B	TRUE	FALSE
chr15	34531697	T	A	ENST00000683415	ENSG00000215252	GOLGA8B	TRUE	FALSE
chr15	34531697	T	C	ENST00000683415	ENSG00000215252	GOLGA8B	TRUE	FALSE
chr15	34531697	T	G	ENST00000683415	ENSG00000215252	GOLGA8B	TRUE	FALSE
chr15	34531959	A	C	ENST00000683415	ENSG00000215252	GOLGA8B	TRUE	FALSE
chr15	34531959	A	G	ENST00000683415	ENSG00000215252	GOLGA8B	TRUE	FALSE
chr15	34531959	A	T	ENST00000683415	ENSG00000215252	GOLGA8B	TRUE	FALSE
chr15	34531960	C	A	ENST00000683415	ENSG00000215252	GOLGA8B	TRUE	FALSE
chr15	34531960	C	G	ENST00000683415	ENSG00000215252	GOLGA8B	TRUE	FALSE
chr15	34531960	C	T	ENST00000683415	ENSG00000215252	GOLGA8B	TRUE	FALSE
chr15	34531963	C	A	ENST00000683415	ENSG00000215252	GOLGA8B
chr15	34531966	C	A	ENST00000683415	ENSG00000215252	GOLGA8B
chr15	34531972	G	A	ENST00000683415	ENSG00000215252	GOLGA8B
chr15	34531978	C	A	ENST00000683415	ENSG00000215252	GOLGA8B
chr15	34531984	G	A	ENST00000683415	ENSG00000215252	GOLGA8B
chr15	34531987	T	A	ENST00000683415	ENSG00000215252	GOLGA8B
chr15	34531990	T	A	ENST00000683415	ENSG00000215252	GOLGA8B
chr15	34531993	G	A	ENST00000683415	ENSG00000215252	GOLGA8B
chr15	34531996	G	A	ENST00000683415	ENSG00000215252	GOLGA8B
chr15	34531999	T	A	ENST00000683415	ENSG00000215252	GOLGA8B
chr15	34532000	C	A	ENST00000683415	ENSG00000215252	GOLGA8B	TRUE	FALSE
chr15	34532000	C	G	ENST00000683415	ENSG00000215252	GOLGA8B	TRUE	FALSE
chr15	34532000	C	T	ENST00000683415	ENSG00000215252	GOLGA8B	TRUE	FALSE
chr15	34532001	T	A	ENST00000683415	ENSG00000215252	GOLGA8B	TRUE	FALSE
chr15	34532001	T	C	ENST00000683415	ENSG00000215252	GOLGA8B	TRUE	FALSE
chr15	34532001	T	G	ENST00000683415	ENSG00000215252	GOLGA8B	TRUE	FALSE
chr15	34532844	A	C	ENST00000683415	ENSG00000215252	GOLGA8B	TRUE	FALSE
chr15	34532844	A	G	ENST00000683415	ENSG00000215252	GOLGA8B	TRUE	FALSE
chr15	34532844	A	T	ENST00000683415	ENSG00000215252	GOLGA8B	TRUE	FALSE
chr15	34532845	C	A	ENST00000683415	ENSG00000215252	GOLGA8B	TRUE	FALSE
chr15	34532845	C	G	ENST00000683415	ENSG00000215252	GOLGA8B	TRUE	FALSE
chr15	34532845	C	T	ENST00000683415	ENSG00000215252	GOLGA8B	TRUE	FALSE
chr15	34532847	A	T	ENST00000683415	ENSG00000215252	GOLGA8B
chr15	34532854	T	A	ENST00000683415	ENSG00000215252	GOLGA8B
chr15	34532872	G	A	ENST00000683415	ENSG00000215252	GOLGA8B
chr15	34532881	T	A	ENST00000683415	ENSG00000215252	GOLGA8B
chr15	34532892	G	T	ENST00000683415	ENSG00000215252	GOLGA8B
chr15	34532911	G	A	ENST00000683415	ENSG00000215252	GOLGA8B
chr15	34532914	C	A	ENST00000683415	ENSG00000215252	GOLGA8B
chr15	34532917	G	A	ENST00000683415	ENSG00000215252	GOLGA8B
chr15	34532918	G	T	ENST00000683415	ENSG00000215252	GOLGA8B
chr15	34532929	G	A	ENST00000683415	ENSG00000215252	GOLGA8B
chr15	34532963	C	A	ENST00000683415	ENSG00000215252	GOLGA8B	TRUE	FALSE
chr15	34532963	C	G	ENST00000683415	ENSG00000215252	GOLGA8B	TRUE	FALSE
chr15	34532963	C	T	ENST00000683415	ENSG00000215252	GOLGA8B	TRUE	FALSE
chr15	34532964	T	A	ENST00000683415	ENSG00000215252	GOLGA8B	TRUE	FALSE
chr15	34532964	T	C	ENST00000683415	ENSG00000215252	GOLGA8B	TRUE	FALSE
chr15	34532964	T	G	ENST00000683415	ENSG00000215252	GOLGA8B	TRUE	FALSE
chr15	34534052	A	C	ENST00000683415	ENSG00000215252	GOLGA8B	TRUE	FALSE
chr15	34534052	A	G	ENST00000683415	ENSG00000215252	GOLGA8B	TRUE	FALSE
chr15	34534052	A	T	ENST00000683415	ENSG00000215252	GOLGA8B	TRUE	FALSE
chr15	34534053	C	A	ENST00000683415	ENSG00000215252	GOLGA8B	TRUE	FALSE
chr15	34534053	C	G	ENST00000683415	ENSG00000215252	GOLGA8B	TRUE	FALSE
chr15	34534053	C	T	ENST00000683415	ENSG00000215252	GOLGA8B	TRUE	FALSE
chr15	34534059	C	A	ENST00000683415	ENSG00000215252	GOLGA8B
chr15	34534064	G	C	ENST00000683415	ENSG00000215252	GOLGA8B
chr15	34534064	G	T	ENST00000683415	ENSG00000215252	GOLGA8B
chr15	34534069	G	T	ENST00000683415	ENSG00000215252	GOLGA8B
chr15	34534092	C	A	ENST00000683415	ENSG00000215252	GOLGA8B
chr15	34534113	T	A	ENST00000683415	ENSG00000215252	GOLGA8B
chr15	34534125	T	A	ENST00000683415	ENSG00000215252	GOLGA8B
chr15	34534155	T	A	ENST00000683415	ENSG00000215252	GOLGA8B		FALSE
chr15	34534158	G	A	ENST00000683415	ENSG00000215252	GOLGA8B		FALSE
chr15	34534159	C	T	ENST00000683415	ENSG00000215252	GOLGA8B		FALSE
chr15	34534160	C	T	ENST00000683415	ENSG00000215252	GOLGA8B		FALSE
chr15	34534162	A	C	ENST00000683415	ENSG00000215252	GOLGA8B		FALSE
chr15	34534162	A	T	ENST00000683415	ENSG00000215252	GOLGA8B		FALSE
chr15	34534167	C	A	ENST00000683415	ENSG00000215252	GOLGA8B		FALSE
chr15	34534170	T	A	ENST00000683415	ENSG00000215252	GOLGA8B	FALSE	FALSE
chr15	34534174	C	A	ENST00000683415	ENSG00000215252	GOLGA8B	TRUE	FALSE
chr15	34534174	C	G	ENST00000683415	ENSG00000215252	GOLGA8B	TRUE	FALSE
chr15	34534174	C	T	ENST00000683415	ENSG00000215252	GOLGA8B	TRUE	FALSE
chr15	34534175	T	A	ENST00000683415	ENSG00000215252	GOLGA8B	TRUE	FALSE
chr15	34534175	T	C	ENST00000683415	ENSG00000215252	GOLGA8B	TRUE	FALSE
chr15	34534175	T	G	ENST00000683415	ENSG00000215252	GOLGA8B	TRUE	FALSE
chr15	34535863	A	C	ENST00000683415	ENSG00000215252	GOLGA8B	FALSE	FALSE
chr15	34535863	A	G	ENST00000683415	ENSG00000215252	GOLGA8B	FALSE	FALSE
chr15	34535863	A	T	ENST00000683415	ENSG00000215252	GOLGA8B	FALSE	FALSE
chr15	34535864	C	A	ENST00000683415	ENSG00000215252	GOLGA8B	FALSE	FALSE
chr15	34535864	C	G	ENST00000683415	ENSG00000215252	GOLGA8B	FALSE	FALSE
chr15	34535864	C	T	ENST00000683415	ENSG00000215252	GOLGA8B	FALSE	FALSE
chr15	34535867	T	A	ENST00000683415	ENSG00000215252	GOLGA8B	FALSE	FALSE
chr15	34535870	T	A	ENST00000683415	ENSG00000215252	GOLGA8B	FALSE	FALSE
chr15	34535873	T	A	ENST00000683415	ENSG00000215252	GOLGA8B	FALSE	FALSE
chr15	34535884	A	C	ENST00000683415	ENSG00000215252	GOLGA8B	FALSE	FALSE
chr15	34535884	A	T	ENST00000683415	ENSG00000215252	GOLGA8B	FALSE	FALSE
chr15	34535888	T	A	ENST00000683415	ENSG00000215252	GOLGA8B	FALSE	FALSE
chr15	34535894	G	A	ENST00000683415	ENSG00000215252	GOLGA8B	FALSE	FALSE
chr15	34535897	C	A	ENST00000683415	ENSG00000215252	GOLGA8B	FALSE	FALSE
chr15	34535903	C	A	ENST00000683415	ENSG00000215252	GOLGA8B	FALSE	FALSE
chr15	34535906	C	A	ENST00000683415	ENSG00000215252	GOLGA8B	FALSE	FALSE
chr15	34535990	C	A	ENST00000683415	ENSG00000215252	GOLGA8B	FALSE	FALSE
chr15	34535990	C	G	ENST00000683415	ENSG00000215252	GOLGA8B	FALSE	FALSE
chr15	34535990	C	T	ENST00000683415	ENSG00000215252	GOLGA8B	FALSE	FALSE
chr15	34535991	T	A	ENST00000683415	ENSG00000215252	GOLGA8B	FALSE	FALSE
chr15	34535991	T	C	ENST00000683415	ENSG00000215252	GOLGA8B	FALSE	FALSE
chr15	34535991	T	G	ENST00000683415	ENSG00000215252	GOLGA8B	FALSE	FALSE
chr15	34537342	A	C	ENST00000683415	ENSG00000215252	GOLGA8B	FALSE	FALSE
chr15	34537342	A	G	ENST00000683415	ENSG00000215252	GOLGA8B	FALSE	FALSE
chr15	34537342	A	T	ENST00000683415	ENSG00000215252	GOLGA8B	FALSE	FALSE
chr15	34537343	C	A	ENST00000683415	ENSG00000215252	GOLGA8B	FALSE	FALSE
chr15	34537343	C	G	ENST00000683415	ENSG00000215252	GOLGA8B	FALSE	FALSE
chr15	34537343	C	T	ENST00000683415	ENSG00000215252	GOLGA8B	FALSE	FALSE
chr15	34537648	C	A	ENST00000683415	ENSG00000215252	GOLGA8B	TRUE	FALSE
chr15	34537648	C	G	ENST00000683415	ENSG00000215252	GOLGA8B	TRUE	FALSE
chr15	34537648	C	T	ENST00000683415	ENSG00000215252	GOLGA8B	TRUE	FALSE
chr15	34537649	T	A	ENST00000683415	ENSG00000215252	GOLGA8B	TRUE	FALSE
chr15	34537649	T	C	ENST00000683415	ENSG00000215252	GOLGA8B	TRUE	FALSE
chr15	34537649	T	G	ENST00000683415	ENSG00000215252	GOLGA8B	TRUE	FALSE
chr15	34544856	A	C	ENST00000683415	ENSG00000215252	GOLGA8B	TRUE	FALSE
chr15	34544856	A	G	ENST00000683415	ENSG00000215252	GOLGA8B	TRUE	FALSE
chr15	34544856	A	T	ENST00000683415	ENSG00000215252	GOLGA8B	TRUE	FALSE
chr15	34544857	C	A	ENST00000683415	ENSG00000215252	GOLGA8B	TRUE	FALSE
chr15	34544857	C	G	ENST00000683415	ENSG00000215252	GOLGA8B	TRUE	FALSE
chr15	34544857	C	T	ENST00000683415	ENSG00000215252	GOLGA8B	TRUE	FALSE
chr15	34544954	C	A	ENST00000683415	ENSG00000215252	GOLGA8B	TRUE	FALSE
chr15	34544954	C	G	ENST00000683415	ENSG00000215252	GOLGA8B	TRUE	FALSE
chr15	34544954	C	T	ENST00000683415	ENSG00000215252	GOLGA8B	TRUE	FALSE
chr15	34544955	T	A	ENST00000683415	ENSG00000215252	GOLGA8B	TRUE	FALSE
chr15	34544955	T	C	ENST00000683415	ENSG00000215252	GOLGA8B	TRUE	FALSE
chr15	34544955	T	G	ENST00000683415	ENSG00000215252	GOLGA8B	TRUE	FALSE
chr15	34545376	A	C	ENST00000683415	ENSG00000215252	GOLGA8B	TRUE	FALSE
chr15	34545376	A	G	ENST00000683415	ENSG00000215252	GOLGA8B	TRUE	FALSE
chr15	34545376	A	T	ENST00000683415	ENSG00000215252	GOLGA8B	TRUE	FALSE
chr15	34545377	C	A	ENST00000683415	ENSG00000215252	GOLGA8B	TRUE	FALSE
chr15	34545377	C	G	ENST00000683415	ENSG00000215252	GOLGA8B	TRUE	FALSE
chr15	34545377	C	T	ENST00000683415	ENSG00000215252	GOLGA8B	TRUE	FALSE
chr15	34545427	C	A	ENST00000683415	ENSG00000215252	GOLGA8B	TRUE	FALSE
chr15	34545427	C	G	ENST00000683415	ENSG00000215252	GOLGA8B	TRUE	FALSE
chr15	34545427	C	T	ENST00000683415	ENSG00000215252	GOLGA8B	TRUE	FALSE
chr15	34545428	T	A	ENST00000683415	ENSG00000215252	GOLGA8B	TRUE	FALSE
chr15	34545428	T	C	ENST00000683415	ENSG00000215252	GOLGA8B	TRUE	FALSE
chr15	34545428	T	G	ENST00000683415	ENSG00000215252	GOLGA8B	TRUE	FALSE
chr15	34546933	A	C	ENST00000683415	ENSG00000215252	GOLGA8B	TRUE	FALSE
chr15	34546933	A	G	ENST00000683415	ENSG00000215252	GOLGA8B	TRUE	FALSE
chr15	34546933	A	T	ENST00000683415	ENSG00000215252	GOLGA8B	TRUE	FALSE
chr15	34546934	C	A	ENST00000683415	ENSG00000215252	GOLGA8B	TRUE	FALSE
chr15	34546934	C	G	ENST00000683415	ENSG00000215252	GOLGA8B	TRUE	FALSE
chr15	34546934	C	T	ENST00000683415	ENSG00000215252	GOLGA8B	TRUE	FALSE
chr15	34546983	C	A	ENST00000683415	ENSG00000215252	GOLGA8B	TRUE	FALSE
chr15	34546983	C	G	ENST00000683415	ENSG00000215252	GOLGA8B	TRUE	FALSE
chr15	34546983	C	T	ENST00000683415	ENSG00000215252	GOLGA8B	TRUE	FALSE
chr15	34546984	T	A	ENST00000683415	ENSG00000215252	GOLGA8B	TRUE	FALSE
chr15	34546984	T	C	ENST00000683415	ENSG00000215252	GOLGA8B	TRUE	FALSE
chr15	34546984	T	G	ENST00000683415	ENSG00000215252	GOLGA8B	TRUE	FALSE
chr15	34551136	A	C	ENST00000683415	ENSG00000215252	GOLGA8B	TRUE	FALSE
chr15	34551136	A	G	ENST00000683415	ENSG00000215252	GOLGA8B	TRUE	FALSE
chr15	34551136	A	T	ENST00000683415	ENSG00000215252	GOLGA8B	TRUE	FALSE
chr15	34551137	C	A	ENST00000683415	ENSG00000215252	GOLGA8B	TRUE	FALSE
chr15	34551137	C	G	ENST00000683415	ENSG00000215252	GOLGA8B	TRUE	FALSE
chr15	34551137	C	T	ENST00000683415	ENSG00000215252	GOLGA8B	TRUE	FALSE
chr15	34551277	C	A	ENST00000683415	ENSG00000215252	GOLGA8B	TRUE	FALSE
chr15	34551277	C	G	ENST00000683415	ENSG00000215252	GOLGA8B	TRUE	FALSE
chr15	34551277	C	T	ENST00000683415	ENSG00000215252	GOLGA8B	TRUE	FALSE
chr15	34551278	T	A	ENST00000683415	ENSG00000215252	GOLGA8B	TRUE	FALSE
chr15	34551278	T	C	ENST00000683415	ENSG00000215252	GOLGA8B	TRUE	FALSE
chr15	34551278	T	G	ENST00000683415	ENSG00000215252	GOLGA8B	TRUE	FALSE
chr15	34552893	A	C	ENST00000683415	ENSG00000215252	GOLGA8B	FALSE	FALSE
chr15	34552893	A	G	ENST00000683415	ENSG00000215252	GOLGA8B	FALSE	FALSE
chr15	34552893	A	T	ENST00000683415	ENSG00000215252	GOLGA8B	FALSE	FALSE
chr15	34552894	C	A	ENST00000683415	ENSG00000215252	GOLGA8B	FALSE	FALSE
chr15	34552894	C	G	ENST00000683415	ENSG00000215252	GOLGA8B	FALSE	FALSE
chr15	34552894	C	T	ENST00000683415	ENSG00000215252	GOLGA8B	FALSE	FALSE
chr15	34553092	C	A	ENST00000683415	ENSG00000215252	GOLGA8B	FALSE	FALSE
chr15	34553092	C	G	ENST00000683415	ENSG00000215252	GOLGA8B	FALSE	FALSE
chr15	34553092	C	T	ENST00000683415	ENSG00000215252	GOLGA8B	FALSE	FALSE
chr15	34553093	T	A	ENST00000683415	ENSG00000215252	GOLGA8B	FALSE	FALSE
chr15	34553093	T	C	ENST00000683415	ENSG00000215252	GOLGA8B	FALSE	FALSE
chr15	34553093	T	G	ENST00000683415	ENSG00000215252	GOLGA8B	FALSE	FALSE
chr15	34553743	A	C	ENST00000683415	ENSG00000215252	GOLGA8B	FALSE	FALSE
chr15	34553743	A	G	ENST00000683415	ENSG00000215252	GOLGA8B	FALSE	FALSE
chr15	34553743	A	T	ENST00000683415	ENSG00000215252	GOLGA8B	FALSE	FALSE
chr15	34553744	C	A	ENST00000683415	ENSG00000215252	GOLGA8B	FALSE	FALSE
chr15	34553744	C	G	ENST00000683415	ENSG00000215252	GOLGA8B	FALSE	FALSE
chr15	34553744	C	T	ENST00000683415	ENSG00000215252	GOLGA8B	FALSE	FALSE
chr15	34553957	C	A	ENST00000683415	ENSG00000215252	GOLGA8B	TRUE	FALSE
chr15	34553957	C	G	ENST00000683415	ENSG00000215252	GOLGA8B	TRUE	FALSE
chr15	34553957	C	T	ENST00000683415	ENSG00000215252	GOLGA8B	TRUE	FALSE
chr15	34553958	T	A	ENST00000683415	ENSG00000215252	GOLGA8B	TRUE	FALSE
chr15	34553958	T	C	ENST00000683415	ENSG00000215252	GOLGA8B	TRUE	FALSE
chr15	34553958	T	G	ENST00000683415	ENSG00000215252	GOLGA8B	TRUE	FALSE
chr15	34583514	A	C	ENST00000683415	ENSG00000215252	GOLGA8B	TRUE	FALSE
chr15	34583514	A	G	ENST00000683415	ENSG00000215252	GOLGA8B	FALSE	FALSE
chr15	34583514	A	T	ENST00000683415	ENSG00000215252	GOLGA8B	TRUE	FALSE
chr15	34583515	C	A	ENST00000683415	ENSG00000215252	GOLGA8B	TRUE	FALSE
chr15	34583515	C	G	ENST00000683415	ENSG00000215252	GOLGA8B	TRUE	FALSE
chr15	34583515	C	T	ENST00000683415	ENSG00000215252	GOLGA8B	TRUE	FALSE
chr15	34752484	A	C	ENST00000290374	ENSG00000159248	GJD2	FALSE	FALSE
chr15	34752484	A	T	ENST00000290374	ENSG00000159248	GJD2	FALSE	FALSE
chr15	34752504	G	A	ENST00000290374	ENSG00000159248	GJD2	FALSE	FALSE
chr15	34752546	T	A	ENST00000290374	ENSG00000159248	GJD2	FALSE	FALSE
chr15	34752558	C	A	ENST00000290374	ENSG00000159248	GJD2	FALSE	FALSE
chr15	34752559	A	C	ENST00000290374	ENSG00000159248	GJD2	FALSE	FALSE
chr15	34752559	A	T	ENST00000290374	ENSG00000159248	GJD2	FALSE	FALSE
chr15	34752566	G	C	ENST00000290374	ENSG00000159248	GJD2	FALSE	FALSE
chr15	34752566	G	T	ENST00000290374	ENSG00000159248	GJD2	FALSE	FALSE
chr15	34752570	T	A	ENST00000290374	ENSG00000159248	GJD2	FALSE	FALSE
chr15	34752573	T	A	ENST00000290374	ENSG00000159248	GJD2	FALSE	FALSE
chr15	34752576	T	A	ENST00000290374	ENSG00000159248	GJD2	FALSE	FALSE
chr15	34752582	G	A	ENST00000290374	ENSG00000159248	GJD2	FALSE	FALSE
chr15	34752591	G	A	ENST00000290374	ENSG00000159248	GJD2	FALSE	FALSE
chr15	34752603	T	A	ENST00000290374	ENSG00000159248	GJD2	FALSE	FALSE
chr15	34752609	T	A	ENST00000290374	ENSG00000159248	GJD2	FALSE	FALSE
chr15	34752613	C	T	ENST00000290374	ENSG00000159248	GJD2	FALSE	FALSE
chr15	34752614	C	T	ENST00000290374	ENSG00000159248	GJD2	FALSE	FALSE
chr15	34752618	C	A	ENST00000290374	ENSG00000159248	GJD2	FALSE	FALSE
chr15	34752633	C	A	ENST00000290374	ENSG00000159248	GJD2	FALSE	FALSE
chr15	34752652	A	T	ENST00000290374	ENSG00000159248	GJD2	FALSE	FALSE
chr15	34752696	T	A	ENST00000290374	ENSG00000159248	GJD2	FALSE	FALSE
chr15	34752699	C	A	ENST00000290374	ENSG00000159248	GJD2	FALSE	FALSE
chr15	34752715	A	C	ENST00000290374	ENSG00000159248	GJD2	FALSE	FALSE
chr15	34752715	A	T	ENST00000290374	ENSG00000159248	GJD2	FALSE	FALSE
chr15	34752718	A	T	ENST00000290374	ENSG00000159248	GJD2	FALSE	FALSE
chr15	34752723	C	A	ENST00000290374	ENSG00000159248	GJD2	FALSE	FALSE
chr15	34752729	C	A	ENST00000290374	ENSG00000159248	GJD2	FALSE	FALSE
chr15	34752732	T	A	ENST00000290374	ENSG00000159248	GJD2	FALSE	FALSE
chr15	34752736	G	T	ENST00000290374	ENSG00000159248	GJD2	FALSE	FALSE
chr15	34752742	G	C	ENST00000290374	ENSG00000159248	GJD2	FALSE	FALSE
chr15	34752742	G	T	ENST00000290374	ENSG00000159248	GJD2	FALSE	FALSE
chr15	34752751	A	T	ENST00000290374	ENSG00000159248	GJD2	FALSE	FALSE
chr15	34752756	C	A	ENST00000290374	ENSG00000159248	GJD2	FALSE	FALSE
chr15	34752757	A	C	ENST00000290374	ENSG00000159248	GJD2	FALSE	FALSE
chr15	34752757	A	T	ENST00000290374	ENSG00000159248	GJD2	FALSE	FALSE
chr15	34752761	A	T	ENST00000290374	ENSG00000159248	GJD2	FALSE	FALSE
chr15	34752781	A	C	ENST00000290374	ENSG00000159248	GJD2	FALSE	FALSE
chr15	34752781	A	T	ENST00000290374	ENSG00000159248	GJD2	FALSE	FALSE
chr15	34752790	A	C	ENST00000290374	ENSG00000159248	GJD2	FALSE	FALSE
chr15	34752790	A	T	ENST00000290374	ENSG00000159248	GJD2	FALSE	FALSE
chr15	34752795	G	A	ENST00000290374	ENSG00000159248	GJD2	FALSE	FALSE
chr15	34752816	C	A	ENST00000290374	ENSG00000159248	GJD2	FALSE	FALSE
chr15	34752828	G	A	ENST00000290374	ENSG00000159248	GJD2	FALSE	FALSE
chr15	34752840	G	A	ENST00000290374	ENSG00000159248	GJD2	FALSE	FALSE
chr15	34752847	G	C	ENST00000290374	ENSG00000159248	GJD2	FALSE	FALSE
chr15	34752847	G	T	ENST00000290374	ENSG00000159248	GJD2	FALSE	FALSE
chr15	34752867	C	A	ENST00000290374	ENSG00000159248	GJD2	FALSE	FALSE
chr15	34752870	G	A	ENST00000290374	ENSG00000159248	GJD2	FALSE	FALSE
chr15	34752876	T	A	ENST00000290374	ENSG00000159248	GJD2	FALSE	FALSE
chr15	34752882	T	A	ENST00000290374	ENSG00000159248	GJD2	FALSE	FALSE
chr15	34752888	T	A	ENST00000290374	ENSG00000159248	GJD2	FALSE	FALSE
chr15	34752890	G	C	ENST00000290374	ENSG00000159248	GJD2	FALSE	FALSE
chr15	34752890	G	T	ENST00000290374	ENSG00000159248	GJD2	FALSE	FALSE
chr15	34752908	G	C	ENST00000290374	ENSG00000159248	GJD2	FALSE	FALSE
chr15	34752908	G	T	ENST00000290374	ENSG00000159248	GJD2	FALSE	FALSE
chr15	34752927	C	A	ENST00000290374	ENSG00000159248	GJD2	FALSE	FALSE
chr15	34752930	T	A	ENST00000290374	ENSG00000159248	GJD2	FALSE	FALSE
chr15	34752936	C	A	ENST00000290374	ENSG00000159248	GJD2	FALSE	FALSE
chr15	34752938	A	C	ENST00000290374	ENSG00000159248	GJD2	FALSE	FALSE
chr15	34752938	A	T	ENST00000290374	ENSG00000159248	GJD2	FALSE	FALSE
chr15	34752940	A	T	ENST00000290374	ENSG00000159248	GJD2	FALSE	FALSE
chr15	34752951	C	A	ENST00000290374	ENSG00000159248	GJD2	FALSE	FALSE
chr15	34752957	C	A	ENST00000290374	ENSG00000159248	GJD2	FALSE	FALSE
chr15	34752960	T	A	ENST00000290374	ENSG00000159248	GJD2	FALSE	FALSE
chr15	34752972	C	A	ENST00000290374	ENSG00000159248	GJD2	FALSE	FALSE
chr15	34752981	G	A	ENST00000290374	ENSG00000159248	GJD2	FALSE	FALSE
chr15	34753008	G	A	ENST00000290374	ENSG00000159248	GJD2	FALSE	FALSE
chr15	34753010	A	T	ENST00000290374	ENSG00000159248	GJD2	FALSE	FALSE
chr15	34753014	T	A	ENST00000290374	ENSG00000159248	GJD2	FALSE	FALSE
chr15	34753017	T	A	ENST00000290374	ENSG00000159248	GJD2	FALSE	FALSE
chr15	34753023	C	A	ENST00000290374	ENSG00000159248	GJD2	FALSE	FALSE
chr15	34753026	G	A	ENST00000290374	ENSG00000159248	GJD2	FALSE	FALSE
chr15	34753029	T	A	ENST00000290374	ENSG00000159248	GJD2	FALSE	FALSE
chr15	34753059	C	A	ENST00000290374	ENSG00000159248	GJD2	FALSE	FALSE
chr15	34753062	C	A	ENST00000290374	ENSG00000159248	GJD2	FALSE	FALSE
chr15	34753071	C	A	ENST00000290374	ENSG00000159248	GJD2	FALSE	FALSE
chr15	34753080	C	A	ENST00000290374	ENSG00000159248	GJD2	FALSE	FALSE
chr15	34753092	T	A	ENST00000290374	ENSG00000159248	GJD2	FALSE	FALSE
chr15	34753117	G	C	ENST00000290374	ENSG00000159248	GJD2	FALSE	FALSE
chr15	34753117	G	T	ENST00000290374	ENSG00000159248	GJD2	FALSE	FALSE
chr15	34753128	C	A	ENST00000290374	ENSG00000159248	GJD2	FALSE	FALSE
chr15	34753131	G	A	ENST00000290374	ENSG00000159248	GJD2	FALSE	FALSE
chr15	34753134	G	A	ENST00000290374	ENSG00000159248	GJD2	FALSE	FALSE
chr15	34753137	T	A	ENST00000290374	ENSG00000159248	GJD2	FALSE	FALSE
chr15	34753146	G	A	ENST00000290374	ENSG00000159248	GJD2	FALSE	FALSE
chr15	34753156	G	C	ENST00000290374	ENSG00000159248	GJD2	FALSE	FALSE
chr15	34753156	G	T	ENST00000290374	ENSG00000159248	GJD2	FALSE	FALSE
chr15	34753168	G	T	ENST00000290374	ENSG00000159248	GJD2	FALSE	FALSE
chr15	34753183	A	T	ENST00000290374	ENSG00000159248	GJD2	FALSE	FALSE
chr15	34753200	G	A	ENST00000290374	ENSG00000159248	GJD2	FALSE	FALSE
chr15	34753207	C	T	ENST00000290374	ENSG00000159248	GJD2	FALSE	FALSE
chr15	34753208	C	T	ENST00000290374	ENSG00000159248	GJD2	FALSE	FALSE
chr15	34753210	G	C	ENST00000290374	ENSG00000159248	GJD2	FALSE	FALSE
chr15	34753210	G	T	ENST00000290374	ENSG00000159248	GJD2	FALSE	FALSE
chr15	34753243	A	C	ENST00000290374	ENSG00000159248	GJD2	FALSE	FALSE
chr15	34753243	A	T	ENST00000290374	ENSG00000159248	GJD2	FALSE	FALSE
chr15	34753246	G	T	ENST00000290374	ENSG00000159248	GJD2	FALSE	FALSE
chr15	34753254	G	A	ENST00000290374	ENSG00000159248	GJD2	FALSE	FALSE
chr15	34753258	A	T	ENST00000290374	ENSG00000159248	GJD2	FALSE	FALSE
chr15	34753269	G	A	ENST00000290374	ENSG00000159248	GJD2	FALSE	FALSE
chr15	34753279	G	T	ENST00000290374	ENSG00000159248	GJD2	FALSE	FALSE
chr15	34753296	G	A	ENST00000290374	ENSG00000159248	GJD2	FALSE	FALSE
chr15	34753299	C	A	ENST00000290374	ENSG00000159248	GJD2	FALSE	FALSE
chr15	34753306	G	C	ENST00000290374	ENSG00000159248	GJD2	FALSE	FALSE
chr15	34753306	G	T	ENST00000290374	ENSG00000159248	GJD2	FALSE	FALSE
chr15	34753317	C	A	ENST00000290374	ENSG00000159248	GJD2	FALSE	FALSE
chr15	34753364	A	T	ENST00000290374	ENSG00000159248	GJD2	FALSE	FALSE
chr15	34753373	C	A	ENST00000290374	ENSG00000159248	GJD2	TRUE	FALSE
chr15	34753373	C	G	ENST00000290374	ENSG00000159248	GJD2	TRUE	FALSE
chr15	34753373	C	T	ENST00000290374	ENSG00000159248	GJD2	TRUE	FALSE
chr15	34753374	T	A	ENST00000290374	ENSG00000159248	GJD2	TRUE	FALSE
chr15	34753374	T	C	ENST00000290374	ENSG00000159248	GJD2	TRUE	FALSE
chr15	34753374	T	G	ENST00000290374	ENSG00000159248	GJD2	TRUE	FALSE
chr15	34754416	A	C	ENST00000290374	ENSG00000159248	GJD2	TRUE	FALSE
chr15	34754416	A	G	ENST00000290374	ENSG00000159248	GJD2	TRUE	FALSE
chr15	34754416	A	T	ENST00000290374	ENSG00000159248	GJD2	TRUE	FALSE
chr15	34754417	C	A	ENST00000290374	ENSG00000159248	GJD2	TRUE	FALSE
chr15	34754417	C	G	ENST00000290374	ENSG00000159248	GJD2	TRUE	FALSE
chr15	34754417	C	T	ENST00000290374	ENSG00000159248	GJD2	TRUE	FALSE
chr15	34754440	G	A	ENST00000290374	ENSG00000159248	GJD2	FALSE	FALSE
chr15	34754443	G	A	ENST00000290374	ENSG00000159248	GJD2	FALSE	FALSE
chr15	34754455	C	A	ENST00000290374	ENSG00000159248	GJD2	FALSE	FALSE
chr15	34754467	C	A	ENST00000290374	ENSG00000159248	GJD2	FALSE	FALSE
chr15	34754469	A	T	ENST00000290374	ENSG00000159248	GJD2	FALSE	FALSE
chr15	34754477	C	T	ENST00000290374	ENSG00000159248	GJD2	FALSE	FALSE
chr15	34754478	C	T	ENST00000290374	ENSG00000159248	GJD2	FALSE	FALSE
chr15	34754482	C	A	ENST00000290374	ENSG00000159248	GJD2	FALSE	FALSE
chr15	34790418	G	T	ENST00000290378	ENSG00000159251	ACTC1	FALSE	FALSE
chr15	34790423	T	A	ENST00000290378	ENSG00000159251	ACTC1	FALSE	FALSE
chr15	34790450	C	A	ENST00000290378	ENSG00000159251	ACTC1	FALSE	FALSE
chr15	34790454	G	C	ENST00000290378	ENSG00000159251	ACTC1	FALSE	FALSE
chr15	34790454	G	T	ENST00000290378	ENSG00000159251	ACTC1	FALSE	FALSE
chr15	34790459	C	A	ENST00000290378	ENSG00000159251	ACTC1	FALSE	FALSE
chr15	34790462	G	A	ENST00000290378	ENSG00000159251	ACTC1	FALSE	FALSE
chr15	34790465	T	A	ENST00000290378	ENSG00000159251	ACTC1	FALSE	FALSE
chr15	34790472	C	T	ENST00000290378	ENSG00000159251	ACTC1	FALSE	FALSE
chr15	34790473	C	T	ENST00000290378	ENSG00000159251	ACTC1	FALSE	FALSE
chr15	34790480	G	A	ENST00000290378	ENSG00000159251	ACTC1	FALSE	FALSE
chr15	34790483	G	A	ENST00000290378	ENSG00000159251	ACTC1	FALSE	FALSE
chr15	34790520	C	T	ENST00000290378	ENSG00000159251	ACTC1	FALSE	FALSE
chr15	34790521	C	T	ENST00000290378	ENSG00000159251	ACTC1	FALSE	FALSE
chr15	34790529	G	C	ENST00000290378	ENSG00000159251	ACTC1	FALSE	FALSE
chr15	34790529	G	T	ENST00000290378	ENSG00000159251	ACTC1	FALSE	FALSE
chr15	34790534	T	A	ENST00000290378	ENSG00000159251	ACTC1	FALSE	FALSE
chr15	34790540	C	A	ENST00000290378	ENSG00000159251	ACTC1	FALSE	FALSE
chr15	34790556	C	A	ENST00000290378	ENSG00000159251	ACTC1	TRUE	FALSE
chr15	34790556	C	G	ENST00000290378	ENSG00000159251	ACTC1	TRUE	FALSE
chr15	34790556	C	T	ENST00000290378	ENSG00000159251	ACTC1	TRUE	FALSE
chr15	34790557	T	A	ENST00000290378	ENSG00000159251	ACTC1	TRUE	FALSE
chr15	34790557	T	C	ENST00000290378	ENSG00000159251	ACTC1	TRUE	FALSE
chr15	34790557	T	G	ENST00000290378	ENSG00000159251	ACTC1	TRUE	FALSE
chr15	34791112	A	C	ENST00000290378	ENSG00000159251	ACTC1	TRUE	FALSE
chr15	34791112	A	G	ENST00000290378	ENSG00000159251	ACTC1	TRUE	FALSE
chr15	34791112	A	T	ENST00000290378	ENSG00000159251	ACTC1	TRUE	FALSE
chr15	34791113	C	A	ENST00000290378	ENSG00000159251	ACTC1	TRUE	FALSE
chr15	34791113	C	G	ENST00000290378	ENSG00000159251	ACTC1	TRUE	FALSE
chr15	34791113	C	T	ENST00000290378	ENSG00000159251	ACTC1	TRUE	FALSE
chr15	34791116	T	A	ENST00000290378	ENSG00000159251	ACTC1	FALSE	FALSE
chr15	34791122	T	A	ENST00000290378	ENSG00000159251	ACTC1	FALSE	FALSE
chr15	34791152	C	A	ENST00000290378	ENSG00000159251	ACTC1	FALSE	FALSE
chr15	34791155	T	A	ENST00000290378	ENSG00000159251	ACTC1	FALSE	FALSE
chr15	34791158	G	A	ENST00000290378	ENSG00000159251	ACTC1	FALSE	FALSE
chr15	34791180	G	C	ENST00000290378	ENSG00000159251	ACTC1	TRUE	TRUE
chr15	34791180	G	T	ENST00000290378	ENSG00000159251	ACTC1	TRUE	TRUE
chr15	34791197	C	A	ENST00000290378	ENSG00000159251	ACTC1	TRUE	TRUE
chr15	34791202	A	C	ENST00000290378	ENSG00000159251	ACTC1	TRUE	TRUE
chr15	34791202	A	T	ENST00000290378	ENSG00000159251	ACTC1	TRUE	TRUE
chr15	34791216	A	C	ENST00000290378	ENSG00000159251	ACTC1	TRUE	TRUE
chr15	34791216	A	T	ENST00000290378	ENSG00000159251	ACTC1	TRUE	TRUE
chr15	34791227	T	A	ENST00000290378	ENSG00000159251	ACTC1	TRUE	TRUE
chr15	34791243	A	T	ENST00000290378	ENSG00000159251	ACTC1	TRUE	TRUE
chr15	34791248	T	A	ENST00000290378	ENSG00000159251	ACTC1	TRUE	TRUE
chr15	34791261	G	C	ENST00000290378	ENSG00000159251	ACTC1	TRUE	TRUE
chr15	34791261	G	T	ENST00000290378	ENSG00000159251	ACTC1	TRUE	TRUE
chr15	34791272	C	A	ENST00000290378	ENSG00000159251	ACTC1	TRUE	TRUE
chr15	34791290	C	A	ENST00000290378	ENSG00000159251	ACTC1	TRUE	TRUE
chr15	34791296	C	A	ENST00000290378	ENSG00000159251	ACTC1	TRUE	FALSE
chr15	34791296	C	G	ENST00000290378	ENSG00000159251	ACTC1	TRUE	FALSE
chr15	34791296	C	T	ENST00000290378	ENSG00000159251	ACTC1	TRUE	FALSE
chr15	34791297	T	A	ENST00000290378	ENSG00000159251	ACTC1	TRUE	FALSE
chr15	34791297	T	C	ENST00000290378	ENSG00000159251	ACTC1	TRUE	FALSE
chr15	34791297	T	G	ENST00000290378	ENSG00000159251	ACTC1	TRUE	FALSE
chr15	34792088	A	C	ENST00000290378	ENSG00000159251	ACTC1	TRUE	FALSE
chr15	34792088	A	G	ENST00000290378	ENSG00000159251	ACTC1	TRUE	FALSE
chr15	34792088	A	T	ENST00000290378	ENSG00000159251	ACTC1	TRUE	FALSE
chr15	34792089	C	A	ENST00000290378	ENSG00000159251	ACTC1	TRUE	FALSE
chr15	34792089	C	G	ENST00000290378	ENSG00000159251	ACTC1	TRUE	FALSE
chr15	34792089	C	T	ENST00000290378	ENSG00000159251	ACTC1	TRUE	FALSE
chr15	34792105	G	A	ENST00000290378	ENSG00000159251	ACTC1	TRUE	TRUE
chr15	34792117	C	A	ENST00000290378	ENSG00000159251	ACTC1	TRUE	TRUE
chr15	34792121	A	T	ENST00000290378	ENSG00000159251	ACTC1	TRUE	TRUE
chr15	34792135	C	A	ENST00000290378	ENSG00000159251	ACTC1	TRUE	TRUE
chr15	34792156	G	A	ENST00000290378	ENSG00000159251	ACTC1	TRUE	TRUE
chr15	34792171	C	A	ENST00000290378	ENSG00000159251	ACTC1	TRUE	TRUE
chr15	34792172	A	C	ENST00000290378	ENSG00000159251	ACTC1	TRUE	TRUE
chr15	34792172	A	T	ENST00000290378	ENSG00000159251	ACTC1	TRUE	TRUE
chr15	34792180	T	A	ENST00000290378	ENSG00000159251	ACTC1	TRUE	TRUE
chr15	34792183	C	A	ENST00000290378	ENSG00000159251	ACTC1	TRUE	TRUE
chr15	34792216	C	A	ENST00000290378	ENSG00000159251	ACTC1	TRUE	TRUE
chr15	34792222	C	A	ENST00000290378	ENSG00000159251	ACTC1	TRUE	TRUE
chr15	34792238	A	C	ENST00000290378	ENSG00000159251	ACTC1	TRUE	TRUE
chr15	34792238	A	T	ENST00000290378	ENSG00000159251	ACTC1	TRUE	TRUE
chr15	34792241	G	T	ENST00000290378	ENSG00000159251	ACTC1	TRUE	TRUE
chr15	34792249	T	A	ENST00000290378	ENSG00000159251	ACTC1	TRUE	TRUE
chr15	34792252	C	A	ENST00000290378	ENSG00000159251	ACTC1	TRUE	TRUE
chr15	34792255	T	A	ENST00000290378	ENSG00000159251	ACTC1	TRUE	TRUE
chr15	34792273	C	A	ENST00000290378	ENSG00000159251	ACTC1	TRUE	TRUE
chr15	34792279	C	A	ENST00000290378	ENSG00000159251	ACTC1	TRUE	TRUE
chr15	34792282	C	A	ENST00000290378	ENSG00000159251	ACTC1	TRUE	FALSE
chr15	34792282	C	G	ENST00000290378	ENSG00000159251	ACTC1	TRUE	FALSE
chr15	34792282	C	T	ENST00000290378	ENSG00000159251	ACTC1	TRUE	FALSE
chr15	34792283	T	A	ENST00000290378	ENSG00000159251	ACTC1	TRUE	FALSE
chr15	34792283	T	C	ENST00000290378	ENSG00000159251	ACTC1	TRUE	FALSE
chr15	34792283	T	G	ENST00000290378	ENSG00000159251	ACTC1	TRUE	FALSE
chr15	34792406	A	C	ENST00000290378	ENSG00000159251	ACTC1	TRUE	FALSE
chr15	34792406	A	G	ENST00000290378	ENSG00000159251	ACTC1	TRUE	FALSE
chr15	34792406	A	T	ENST00000290378	ENSG00000159251	ACTC1	TRUE	FALSE
chr15	34792407	C	A	ENST00000290378	ENSG00000159251	ACTC1	TRUE	FALSE
chr15	34792407	C	G	ENST00000290378	ENSG00000159251	ACTC1	TRUE	FALSE
chr15	34792407	C	T	ENST00000290378	ENSG00000159251	ACTC1	TRUE	FALSE
chr15	34792424	G	C	ENST00000290378	ENSG00000159251	ACTC1	TRUE	TRUE
chr15	34792424	G	T	ENST00000290378	ENSG00000159251	ACTC1	TRUE	TRUE
chr15	34792435	C	A	ENST00000290378	ENSG00000159251	ACTC1	TRUE	TRUE
chr15	34792447	T	A	ENST00000290378	ENSG00000159251	ACTC1	TRUE	TRUE
chr15	34792454	G	C	ENST00000290378	ENSG00000159251	ACTC1	TRUE	TRUE
chr15	34792454	G	T	ENST00000290378	ENSG00000159251	ACTC1	TRUE	TRUE
chr15	34792506	A	T	ENST00000290378	ENSG00000159251	ACTC1	TRUE	TRUE
chr15	34792511	G	C	ENST00000290378	ENSG00000159251	ACTC1	TRUE	TRUE
chr15	34792511	G	T	ENST00000290378	ENSG00000159251	ACTC1	TRUE	TRUE
chr15	34792519	C	A	ENST00000290378	ENSG00000159251	ACTC1	TRUE	TRUE
chr15	34792520	A	C	ENST00000290378	ENSG00000159251	ACTC1	TRUE	TRUE
chr15	34792520	A	T	ENST00000290378	ENSG00000159251	ACTC1	TRUE	TRUE
chr15	34792570	C	A	ENST00000290378	ENSG00000159251	ACTC1	TRUE	FALSE
chr15	34792570	C	G	ENST00000290378	ENSG00000159251	ACTC1	TRUE	FALSE
chr15	34792570	C	T	ENST00000290378	ENSG00000159251	ACTC1	TRUE	FALSE
chr15	34792571	T	A	ENST00000290378	ENSG00000159251	ACTC1	TRUE	FALSE
chr15	34792571	T	C	ENST00000290378	ENSG00000159251	ACTC1	TRUE	FALSE
chr15	34792571	T	G	ENST00000290378	ENSG00000159251	ACTC1	TRUE	FALSE
chr15	34793243	A	C	ENST00000290378	ENSG00000159251	ACTC1	TRUE	FALSE
chr15	34793243	A	G	ENST00000290378	ENSG00000159251	ACTC1	TRUE	FALSE
chr15	34793243	A	T	ENST00000290378	ENSG00000159251	ACTC1	TRUE	FALSE
chr15	34793244	C	A	ENST00000290378	ENSG00000159251	ACTC1	TRUE	FALSE
chr15	34793244	C	G	ENST00000290378	ENSG00000159251	ACTC1	TRUE	FALSE
chr15	34793244	C	T	ENST00000290378	ENSG00000159251	ACTC1	TRUE	FALSE
chr15	34793264	A	C	ENST00000290378	ENSG00000159251	ACTC1	TRUE	TRUE
chr15	34793264	A	T	ENST00000290378	ENSG00000159251	ACTC1	TRUE	TRUE
chr15	34793284	G	A	ENST00000290378	ENSG00000159251	ACTC1	TRUE	TRUE
chr15	34793294	G	C	ENST00000290378	ENSG00000159251	ACTC1	TRUE	TRUE
chr15	34793294	G	T	ENST00000290378	ENSG00000159251	ACTC1	TRUE	TRUE
chr15	34793320	C	A	ENST00000290378	ENSG00000159251	ACTC1	TRUE	TRUE
chr15	34793332	G	A	ENST00000290378	ENSG00000159251	ACTC1	TRUE	TRUE
chr15	34793341	T	A	ENST00000290378	ENSG00000159251	ACTC1	TRUE	TRUE
chr15	34793344	C	A	ENST00000290378	ENSG00000159251	ACTC1	TRUE	TRUE
chr15	34793356	T	A	ENST00000290378	ENSG00000159251	ACTC1	TRUE	TRUE
chr15	34793374	C	A	ENST00000290378	ENSG00000159251	ACTC1	TRUE	TRUE
chr15	34793395	C	A	ENST00000290378	ENSG00000159251	ACTC1	TRUE	TRUE
chr15	34793398	C	A	ENST00000290378	ENSG00000159251	ACTC1	TRUE	TRUE
chr15	34793416	C	A	ENST00000290378	ENSG00000159251	ACTC1	TRUE	TRUE
chr15	34793420	G	C	ENST00000290378	ENSG00000159251	ACTC1	TRUE	TRUE
chr15	34793420	G	T	ENST00000290378	ENSG00000159251	ACTC1	TRUE	TRUE
chr15	34793435	C	T	ENST00000290378	ENSG00000159251	ACTC1	TRUE	TRUE
chr15	34793436	C	T	ENST00000290378	ENSG00000159251	ACTC1	TRUE	TRUE
chr15	34793443	T	A	ENST00000290378	ENSG00000159251	ACTC1	TRUE	TRUE
chr15	34793446	C	A	ENST00000290378	ENSG00000159251	ACTC1	TRUE	TRUE
chr15	34793456	C	T	ENST00000290378	ENSG00000159251	ACTC1	TRUE	TRUE
chr15	34793457	C	T	ENST00000290378	ENSG00000159251	ACTC1	TRUE	TRUE
chr15	34793479	C	A	ENST00000290378	ENSG00000159251	ACTC1	TRUE	TRUE
chr15	34793486	A	C	ENST00000290378	ENSG00000159251	ACTC1	TRUE	TRUE
chr15	34793486	A	T	ENST00000290378	ENSG00000159251	ACTC1	TRUE	TRUE
chr15	34793491	T	A	ENST00000290378	ENSG00000159251	ACTC1	TRUE	TRUE
chr15	34793509	T	A	ENST00000290378	ENSG00000159251	ACTC1	TRUE	TRUE
chr15	34793512	T	A	ENST00000290378	ENSG00000159251	ACTC1	TRUE	TRUE
chr15	34793518	G	A	ENST00000290378	ENSG00000159251	ACTC1	TRUE	TRUE
chr15	34793524	C	A	ENST00000290378	ENSG00000159251	ACTC1	TRUE	TRUE
chr15	34793534	G	C	ENST00000290378	ENSG00000159251	ACTC1	TRUE	TRUE
chr15	34793534	G	T	ENST00000290378	ENSG00000159251	ACTC1	TRUE	TRUE
chr15	34793545	T	A	ENST00000290378	ENSG00000159251	ACTC1	TRUE	TRUE
chr15	34793548	G	A	ENST00000290378	ENSG00000159251	ACTC1	TRUE	TRUE
chr15	34793569	C	A	ENST00000290378	ENSG00000159251	ACTC1	TRUE	TRUE
chr15	34793570	C	A	ENST00000290378	ENSG00000159251	ACTC1	TRUE	FALSE
chr15	34793570	C	G	ENST00000290378	ENSG00000159251	ACTC1	TRUE	FALSE
chr15	34793570	C	T	ENST00000290378	ENSG00000159251	ACTC1	TRUE	FALSE
chr15	34793571	T	A	ENST00000290378	ENSG00000159251	ACTC1	TRUE	FALSE
chr15	34793571	T	C	ENST00000290378	ENSG00000159251	ACTC1	TRUE	FALSE
chr15	34793571	T	G	ENST00000290378	ENSG00000159251	ACTC1	TRUE	FALSE
chr15	34794678	A	C	ENST00000290378	ENSG00000159251	ACTC1	TRUE	FALSE
chr15	34794678	A	G	ENST00000290378	ENSG00000159251	ACTC1	TRUE	FALSE
chr15	34794678	A	T	ENST00000290378	ENSG00000159251	ACTC1	TRUE	FALSE
chr15	34794679	C	A	ENST00000290378	ENSG00000159251	ACTC1	TRUE	FALSE
chr15	34794679	C	G	ENST00000290378	ENSG00000159251	ACTC1	TRUE	FALSE
chr15	34794679	C	T	ENST00000290378	ENSG00000159251	ACTC1	TRUE	FALSE
chr15	34794682	G	A	ENST00000290378	ENSG00000159251	ACTC1	TRUE	TRUE
chr15	34794751	T	A	ENST00000290378	ENSG00000159251	ACTC1	TRUE	FALSE
chr15	34794773	G	T	ENST00000290378	ENSG00000159251	ACTC1	FALSE	FALSE
chr15	34794793	C	A	ENST00000290378	ENSG00000159251	ACTC1	FALSE	FALSE
chr15	34794796	C	A	ENST00000290378	ENSG00000159251	ACTC1	FALSE	FALSE
chr15	34794803	A	T	ENST00000290378	ENSG00000159251	ACTC1	FALSE	FALSE
chr15	34794831	C	A	ENST00000290378	ENSG00000159251	ACTC1	TRUE	FALSE
chr15	34794831	C	G	ENST00000290378	ENSG00000159251	ACTC1	TRUE	FALSE
chr15	34794831	C	T	ENST00000290378	ENSG00000159251	ACTC1	TRUE	FALSE
chr15	34794832	T	A	ENST00000290378	ENSG00000159251	ACTC1	TRUE	FALSE
chr15	34794832	T	C	ENST00000290378	ENSG00000159251	ACTC1	TRUE	FALSE
chr15	34794832	T	G	ENST00000290378	ENSG00000159251	ACTC1	TRUE	FALSE
chr15	34795504	A	C	ENST00000290378	ENSG00000159251	ACTC1	TRUE	FALSE
chr15	34795504	A	G	ENST00000290378	ENSG00000159251	ACTC1	FALSE	FALSE
chr15	34795504	A	T	ENST00000290378	ENSG00000159251	ACTC1	TRUE	FALSE
chr15	34795505	C	A	ENST00000290378	ENSG00000159251	ACTC1	TRUE	FALSE
chr15	34795505	C	G	ENST00000290378	ENSG00000159251	ACTC1	TRUE	FALSE
chr15	34795505	C	T	ENST00000290378	ENSG00000159251	ACTC1	TRUE	FALSE
chr15	34856797	T	A	ENST00000156471	ENSG00000021776	AQR	FALSE	FALSE
chr15	34856803	C	A	ENST00000156471	ENSG00000021776	AQR	FALSE	FALSE
chr15	34856806	C	A	ENST00000156471	ENSG00000021776	AQR	FALSE	FALSE
chr15	34856827	G	A	ENST00000156471	ENSG00000021776	AQR	FALSE	FALSE
chr15	34856842	C	A	ENST00000156471	ENSG00000021776	AQR	FALSE	FALSE
chr15	34856863	C	A	ENST00000156471	ENSG00000021776	AQR	FALSE	FALSE
chr15	34856884	C	A	ENST00000156471	ENSG00000021776	AQR	FALSE	FALSE
chr15	34856889	A	C	ENST00000156471	ENSG00000021776	AQR	FALSE	FALSE
chr15	34856889	A	T	ENST00000156471	ENSG00000021776	AQR	FALSE	FALSE
chr15	34856905	C	A	ENST00000156471	ENSG00000021776	AQR	FALSE	FALSE
chr15	34856923	C	A	ENST00000156471	ENSG00000021776	AQR	FALSE	FALSE
chr15	34856929	C	A	ENST00000156471	ENSG00000021776	AQR	FALSE	FALSE
chr15	34856950	G	A	ENST00000156471	ENSG00000021776	AQR	FALSE	FALSE
chr15	34856965	C	A	ENST00000156471	ENSG00000021776	AQR	FALSE	FALSE
chr15	34856968	G	A	ENST00000156471	ENSG00000021776	AQR	FALSE	FALSE
chr15	34856972	G	T	ENST00000156471	ENSG00000021776	AQR	FALSE	FALSE
chr15	34857010	G	A	ENST00000156471	ENSG00000021776	AQR	FALSE	FALSE
chr15	34857025	C	A	ENST00000156471	ENSG00000021776	AQR	FALSE	FALSE
chr15	34857028	C	A	ENST00000156471	ENSG00000021776	AQR	FALSE	FALSE
chr15	34857031	C	A	ENST00000156471	ENSG00000021776	AQR	FALSE	FALSE
chr15	34857037	C	A	ENST00000156471	ENSG00000021776	AQR	FALSE	FALSE
chr15	34857039	A	T	ENST00000156471	ENSG00000021776	AQR	FALSE	FALSE
chr15	34857043	C	A	ENST00000156471	ENSG00000021776	AQR	FALSE	FALSE
chr15	34857049	C	A	ENST00000156471	ENSG00000021776	AQR	FALSE	FALSE
chr15	34857052	G	A	ENST00000156471	ENSG00000021776	AQR	FALSE	FALSE
chr15	34857058	G	A	ENST00000156471	ENSG00000021776	AQR	FALSE	FALSE
chr15	34857064	C	A	ENST00000156471	ENSG00000021776	AQR	FALSE	FALSE
chr15	34857067	C	A	ENST00000156471	ENSG00000021776	AQR	FALSE	FALSE
chr15	34857073	C	A	ENST00000156471	ENSG00000021776	AQR	FALSE	FALSE
chr15	34857076	C	A	ENST00000156471	ENSG00000021776	AQR	FALSE	FALSE
chr15	34857097	G	A	ENST00000156471	ENSG00000021776	AQR	FALSE	FALSE
chr15	34857099	A	C	ENST00000156471	ENSG00000021776	AQR	FALSE	FALSE
chr15	34857099	A	T	ENST00000156471	ENSG00000021776	AQR	FALSE	FALSE
chr15	34857102	A	C	ENST00000156471	ENSG00000021776	AQR	FALSE	FALSE
chr15	34857102	A	T	ENST00000156471	ENSG00000021776	AQR	FALSE	FALSE
chr15	34857107	C	A	ENST00000156471	ENSG00000021776	AQR	TRUE	TRUE
chr15	34857107	C	G	ENST00000156471	ENSG00000021776	AQR	TRUE	TRUE
chr15	34857107	C	T	ENST00000156471	ENSG00000021776	AQR	TRUE	TRUE
chr15	34857108	T	A	ENST00000156471	ENSG00000021776	AQR	TRUE	TRUE
chr15	34857108	T	C	ENST00000156471	ENSG00000021776	AQR	TRUE	TRUE
chr15	34857108	T	G	ENST00000156471	ENSG00000021776	AQR	TRUE	TRUE
chr15	34860040	A	C	ENST00000156471	ENSG00000021776	AQR	TRUE	FALSE
chr15	34860040	A	G	ENST00000156471	ENSG00000021776	AQR	FALSE	FALSE
chr15	34860040	A	T	ENST00000156471	ENSG00000021776	AQR	TRUE	FALSE
chr15	34860041	C	A	ENST00000156471	ENSG00000021776	AQR	TRUE	FALSE
chr15	34860041	C	G	ENST00000156471	ENSG00000021776	AQR	TRUE	FALSE
chr15	34860041	C	T	ENST00000156471	ENSG00000021776	AQR	TRUE	FALSE
chr15	34860044	G	A	ENST00000156471	ENSG00000021776	AQR
chr15	34860048	A	C	ENST00000156471	ENSG00000021776	AQR
chr15	34860048	A	T	ENST00000156471	ENSG00000021776	AQR
chr15	34860065	G	A	ENST00000156471	ENSG00000021776	AQR	FALSE	FALSE
chr15	34860070	A	T	ENST00000156471	ENSG00000021776	AQR	FALSE	FALSE
chr15	34860078	G	C	ENST00000156471	ENSG00000021776	AQR	FALSE	FALSE
chr15	34860078	G	T	ENST00000156471	ENSG00000021776	AQR	FALSE	FALSE
chr15	34860087	G	C	ENST00000156471	ENSG00000021776	AQR	FALSE	FALSE
chr15	34860087	G	T	ENST00000156471	ENSG00000021776	AQR	FALSE	FALSE
chr15	34860107	G	A	ENST00000156471	ENSG00000021776	AQR	TRUE	TRUE
chr15	34860119	T	A	ENST00000156471	ENSG00000021776	AQR
chr15	34860128	G	A	ENST00000156471	ENSG00000021776	AQR	TRUE	TRUE
chr15	34860134	C	A	ENST00000156471	ENSG00000021776	AQR	TRUE	TRUE
chr15	34860146	T	A	ENST00000156471	ENSG00000021776	AQR	TRUE	TRUE
chr15	34860149	C	A	ENST00000156471	ENSG00000021776	AQR	TRUE	TRUE
chr15	34860152	C	A	ENST00000156471	ENSG00000021776	AQR	TRUE	TRUE
chr15	34860156	C	A	ENST00000156471	ENSG00000021776	AQR	TRUE	FALSE
chr15	34860156	C	G	ENST00000156471	ENSG00000021776	AQR	TRUE	FALSE
chr15	34860156	C	T	ENST00000156471	ENSG00000021776	AQR	TRUE	FALSE
chr15	34860157	T	A	ENST00000156471	ENSG00000021776	AQR	TRUE	FALSE
chr15	34860157	T	C	ENST00000156471	ENSG00000021776	AQR	TRUE	FALSE
chr15	34860157	T	G	ENST00000156471	ENSG00000021776	AQR	TRUE	FALSE
chr15	34862865	A	C	ENST00000156471	ENSG00000021776	AQR	TRUE	FALSE
chr15	34862865	A	G	ENST00000156471	ENSG00000021776	AQR	TRUE	FALSE
chr15	34862865	A	T	ENST00000156471	ENSG00000021776	AQR	TRUE	FALSE
chr15	34862866	C	A	ENST00000156471	ENSG00000021776	AQR	TRUE	FALSE
chr15	34862866	C	G	ENST00000156471	ENSG00000021776	AQR	TRUE	FALSE
chr15	34862866	C	T	ENST00000156471	ENSG00000021776	AQR	TRUE	FALSE
chr15	34862869	T	A	ENST00000156471	ENSG00000021776	AQR	TRUE	TRUE
chr15	34862872	T	A	ENST00000156471	ENSG00000021776	AQR	TRUE	TRUE
chr15	34862890	C	A	ENST00000156471	ENSG00000021776	AQR	TRUE	TRUE
chr15	34862907	A	T	ENST00000156471	ENSG00000021776	AQR	TRUE	TRUE
chr15	34862932	G	A	ENST00000156471	ENSG00000021776	AQR	TRUE	TRUE
chr15	34862953	C	A	ENST00000156471	ENSG00000021776	AQR	TRUE	TRUE
chr15	34862957	A	T	ENST00000156471	ENSG00000021776	AQR	TRUE	TRUE
chr15	34862965	G	A	ENST00000156471	ENSG00000021776	AQR	TRUE	TRUE
chr15	34862980	T	A	ENST00000156471	ENSG00000021776	AQR	TRUE	TRUE
chr15	34862990	A	C	ENST00000156471	ENSG00000021776	AQR	TRUE	TRUE
chr15	34862990	A	T	ENST00000156471	ENSG00000021776	AQR	TRUE	TRUE
chr15	34862998	C	A	ENST00000156471	ENSG00000021776	AQR	TRUE	TRUE
chr15	34863004	T	A	ENST00000156471	ENSG00000021776	AQR	TRUE	TRUE
chr15	34863010	T	A	ENST00000156471	ENSG00000021776	AQR	TRUE	TRUE
chr15	34863027	A	T	ENST00000156471	ENSG00000021776	AQR	TRUE	TRUE
chr15	34863042	C	A	ENST00000156471	ENSG00000021776	AQR	TRUE	FALSE
chr15	34863042	C	G	ENST00000156471	ENSG00000021776	AQR	TRUE	FALSE
chr15	34863042	C	T	ENST00000156471	ENSG00000021776	AQR	TRUE	FALSE
chr15	34863043	T	A	ENST00000156471	ENSG00000021776	AQR	TRUE	FALSE
chr15	34863043	T	C	ENST00000156471	ENSG00000021776	AQR	TRUE	FALSE
chr15	34863043	T	G	ENST00000156471	ENSG00000021776	AQR	TRUE	FALSE
chr15	34867522	A	C	ENST00000156471	ENSG00000021776	AQR	TRUE	FALSE
chr15	34867522	A	G	ENST00000156471	ENSG00000021776	AQR	TRUE	FALSE
chr15	34867522	A	T	ENST00000156471	ENSG00000021776	AQR	TRUE	FALSE
chr15	34867523	C	A	ENST00000156471	ENSG00000021776	AQR	TRUE	FALSE
chr15	34867523	C	G	ENST00000156471	ENSG00000021776	AQR	TRUE	FALSE
chr15	34867523	C	T	ENST00000156471	ENSG00000021776	AQR	TRUE	FALSE
chr15	34867549	G	A	ENST00000156471	ENSG00000021776	AQR	TRUE	TRUE
chr15	34867568	A	C	ENST00000156471	ENSG00000021776	AQR	TRUE	TRUE
chr15	34867568	A	T	ENST00000156471	ENSG00000021776	AQR	TRUE	TRUE
chr15	34867579	G	A	ENST00000156471	ENSG00000021776	AQR	TRUE	TRUE
chr15	34867582	G	A	ENST00000156471	ENSG00000021776	AQR	TRUE	TRUE
chr15	34867588	G	A	ENST00000156471	ENSG00000021776	AQR	TRUE	TRUE
chr15	34867594	T	A	ENST00000156471	ENSG00000021776	AQR	TRUE	TRUE
chr15	34867610	C	A	ENST00000156471	ENSG00000021776	AQR	TRUE	FALSE
chr15	34867610	C	G	ENST00000156471	ENSG00000021776	AQR	TRUE	FALSE
chr15	34867610	C	T	ENST00000156471	ENSG00000021776	AQR	TRUE	FALSE
chr15	34867611	T	A	ENST00000156471	ENSG00000021776	AQR	TRUE	FALSE
chr15	34867611	T	C	ENST00000156471	ENSG00000021776	AQR	TRUE	FALSE
chr15	34867611	T	G	ENST00000156471	ENSG00000021776	AQR	TRUE	FALSE
chr15	34870750	A	C	ENST00000156471	ENSG00000021776	AQR	TRUE	FALSE
chr15	34870750	A	G	ENST00000156471	ENSG00000021776	AQR	TRUE	FALSE
chr15	34870750	A	T	ENST00000156471	ENSG00000021776	AQR	TRUE	FALSE
chr15	34870751	C	A	ENST00000156471	ENSG00000021776	AQR	TRUE	FALSE
chr15	34870751	C	G	ENST00000156471	ENSG00000021776	AQR	TRUE	FALSE
chr15	34870751	C	T	ENST00000156471	ENSG00000021776	AQR	TRUE	FALSE
chr15	34870754	T	A	ENST00000156471	ENSG00000021776	AQR	TRUE	TRUE
chr15	34870763	T	A	ENST00000156471	ENSG00000021776	AQR	TRUE	TRUE
chr15	34870766	C	A	ENST00000156471	ENSG00000021776	AQR	TRUE	TRUE
chr15	34870771	A	T	ENST00000156471	ENSG00000021776	AQR	TRUE	TRUE
chr15	34870784	C	A	ENST00000156471	ENSG00000021776	AQR	TRUE	TRUE
chr15	34870785	A	T	ENST00000156471	ENSG00000021776	AQR	TRUE	TRUE
chr15	34870790	G	A	ENST00000156471	ENSG00000021776	AQR	TRUE	TRUE
chr15	34870793	T	A	ENST00000156471	ENSG00000021776	AQR	TRUE	TRUE
chr15	34870820	T	A	ENST00000156471	ENSG00000021776	AQR	TRUE	TRUE
chr15	34870823	G	A	ENST00000156471	ENSG00000021776	AQR	TRUE	TRUE
chr15	34870830	A	C	ENST00000156471	ENSG00000021776	AQR	TRUE	TRUE
chr15	34870830	A	T	ENST00000156471	ENSG00000021776	AQR	TRUE	TRUE
chr15	34870853	T	A	ENST00000156471	ENSG00000021776	AQR	TRUE	TRUE
chr15	34870863	G	C	ENST00000156471	ENSG00000021776	AQR	TRUE	TRUE
chr15	34870863	G	T	ENST00000156471	ENSG00000021776	AQR	TRUE	TRUE
chr15	34870873	A	C	ENST00000156471	ENSG00000021776	AQR	TRUE	TRUE
chr15	34870873	A	T	ENST00000156471	ENSG00000021776	AQR	TRUE	TRUE
chr15	34870875	A	T	ENST00000156471	ENSG00000021776	AQR	TRUE	TRUE
chr15	34870881	G	C	ENST00000156471	ENSG00000021776	AQR	TRUE	TRUE
chr15	34870881	G	T	ENST00000156471	ENSG00000021776	AQR	TRUE	TRUE
chr15	34870902	A	C	ENST00000156471	ENSG00000021776	AQR	TRUE	TRUE
chr15	34870902	A	T	ENST00000156471	ENSG00000021776	AQR	TRUE	TRUE
chr15	34870907	C	A	ENST00000156471	ENSG00000021776	AQR	TRUE	TRUE
chr15	34870913	C	A	ENST00000156471	ENSG00000021776	AQR	TRUE	TRUE
chr15	34870916	C	A	ENST00000156471	ENSG00000021776	AQR	TRUE	TRUE
chr15	34870923	C	A	ENST00000156471	ENSG00000021776	AQR	TRUE	FALSE
chr15	34870923	C	G	ENST00000156471	ENSG00000021776	AQR	TRUE	FALSE
chr15	34870923	C	T	ENST00000156471	ENSG00000021776	AQR	TRUE	FALSE
chr15	34870924	T	A	ENST00000156471	ENSG00000021776	AQR	TRUE	FALSE
chr15	34870924	T	C	ENST00000156471	ENSG00000021776	AQR	TRUE	FALSE
chr15	34870924	T	G	ENST00000156471	ENSG00000021776	AQR	TRUE	FALSE
chr15	34873826	A	C	ENST00000156471	ENSG00000021776	AQR	TRUE	FALSE
chr15	34873826	A	G	ENST00000156471	ENSG00000021776	AQR	TRUE	FALSE
chr15	34873826	A	T	ENST00000156471	ENSG00000021776	AQR	TRUE	FALSE
chr15	34873827	C	A	ENST00000156471	ENSG00000021776	AQR	TRUE	FALSE
chr15	34873827	C	G	ENST00000156471	ENSG00000021776	AQR	TRUE	FALSE
chr15	34873827	C	T	ENST00000156471	ENSG00000021776	AQR	TRUE	FALSE
chr15	34873830	G	A	ENST00000156471	ENSG00000021776	AQR	TRUE	TRUE
chr15	34873831	A	C	ENST00000156471	ENSG00000021776	AQR	TRUE	TRUE
chr15	34873831	A	T	ENST00000156471	ENSG00000021776	AQR	TRUE	TRUE
chr15	34873837	G	C	ENST00000156471	ENSG00000021776	AQR	TRUE	TRUE
chr15	34873837	G	T	ENST00000156471	ENSG00000021776	AQR	TRUE	TRUE
chr15	34873851	C	A	ENST00000156471	ENSG00000021776	AQR	TRUE	TRUE
chr15	34873857	C	A	ENST00000156471	ENSG00000021776	AQR	TRUE	TRUE
chr15	34873860	C	A	ENST00000156471	ENSG00000021776	AQR	TRUE	TRUE
chr15	34873866	C	A	ENST00000156471	ENSG00000021776	AQR	TRUE	TRUE
chr15	34873869	G	A	ENST00000156471	ENSG00000021776	AQR	TRUE	TRUE
chr15	34873878	C	A	ENST00000156471	ENSG00000021776	AQR	TRUE	TRUE
chr15	34873893	G	A	ENST00000156471	ENSG00000021776	AQR	TRUE	TRUE
chr15	34873900	A	C	ENST00000156471	ENSG00000021776	AQR	TRUE	TRUE
chr15	34873900	A	T	ENST00000156471	ENSG00000021776	AQR	TRUE	TRUE
chr15	34873907	A	C	ENST00000156471	ENSG00000021776	AQR	TRUE	TRUE
chr15	34873907	A	T	ENST00000156471	ENSG00000021776	AQR	TRUE	TRUE
chr15	34873932	C	A	ENST00000156471	ENSG00000021776	AQR	TRUE	TRUE
chr15	34873937	A	T	ENST00000156471	ENSG00000021776	AQR	TRUE	TRUE
chr15	34873944	G	A	ENST00000156471	ENSG00000021776	AQR	TRUE	TRUE
chr15	34873955	A	C	ENST00000156471	ENSG00000021776	AQR	TRUE	TRUE
chr15	34873955	A	T	ENST00000156471	ENSG00000021776	AQR	TRUE	TRUE
chr15	34873962	C	A	ENST00000156471	ENSG00000021776	AQR	TRUE	TRUE
chr15	34873971	T	A	ENST00000156471	ENSG00000021776	AQR	TRUE	TRUE
chr15	34873972	G	C	ENST00000156471	ENSG00000021776	AQR	TRUE	TRUE
chr15	34873972	G	T	ENST00000156471	ENSG00000021776	AQR	TRUE	TRUE
chr15	34873977	G	A	ENST00000156471	ENSG00000021776	AQR	TRUE	TRUE
chr15	34873978	C	T	ENST00000156471	ENSG00000021776	AQR	TRUE	TRUE
chr15	34873979	C	T	ENST00000156471	ENSG00000021776	AQR	TRUE	TRUE
chr15	34873984	G	C	ENST00000156471	ENSG00000021776	AQR	TRUE	TRUE
chr15	34873984	G	T	ENST00000156471	ENSG00000021776	AQR	TRUE	TRUE
chr15	34873993	G	T	ENST00000156471	ENSG00000021776	AQR	TRUE	TRUE
chr15	34873997	A	T	ENST00000156471	ENSG00000021776	AQR	TRUE	TRUE
chr15	34874000	C	A	ENST00000156471	ENSG00000021776	AQR	TRUE	FALSE
chr15	34874000	C	G	ENST00000156471	ENSG00000021776	AQR	TRUE	FALSE
chr15	34874000	C	T	ENST00000156471	ENSG00000021776	AQR	TRUE	FALSE
chr15	34874001	T	A	ENST00000156471	ENSG00000021776	AQR	TRUE	FALSE
chr15	34874001	T	C	ENST00000156471	ENSG00000021776	AQR	TRUE	FALSE
chr15	34874001	T	G	ENST00000156471	ENSG00000021776	AQR	TRUE	FALSE
chr15	34874675	A	C	ENST00000156471	ENSG00000021776	AQR	TRUE	FALSE
chr15	34874675	A	G	ENST00000156471	ENSG00000021776	AQR	TRUE	FALSE
chr15	34874675	A	T	ENST00000156471	ENSG00000021776	AQR	TRUE	FALSE
chr15	34874676	C	A	ENST00000156471	ENSG00000021776	AQR	TRUE	FALSE
chr15	34874676	C	G	ENST00000156471	ENSG00000021776	AQR	TRUE	FALSE
chr15	34874676	C	T	ENST00000156471	ENSG00000021776	AQR	TRUE	FALSE
chr15	34874684	T	A	ENST00000156471	ENSG00000021776	AQR	TRUE	TRUE
chr15	34874690	T	A	ENST00000156471	ENSG00000021776	AQR	TRUE	TRUE
chr15	34874696	G	A	ENST00000156471	ENSG00000021776	AQR	TRUE	TRUE
chr15	34874723	C	A	ENST00000156471	ENSG00000021776	AQR	TRUE	TRUE
chr15	34874753	G	A	ENST00000156471	ENSG00000021776	AQR	TRUE	TRUE
chr15	34874756	C	A	ENST00000156471	ENSG00000021776	AQR	TRUE	TRUE
chr15	34874764	G	C	ENST00000156471	ENSG00000021776	AQR	TRUE	TRUE
chr15	34874764	G	T	ENST00000156471	ENSG00000021776	AQR	TRUE	TRUE
chr15	34874766	G	C	ENST00000156471	ENSG00000021776	AQR	TRUE	TRUE
chr15	34874766	G	T	ENST00000156471	ENSG00000021776	AQR	TRUE	TRUE
chr15	34874771	T	A	ENST00000156471	ENSG00000021776	AQR	TRUE	TRUE
chr15	34874774	G	A	ENST00000156471	ENSG00000021776	AQR	TRUE	TRUE
chr15	34874789	T	A	ENST00000156471	ENSG00000021776	AQR	TRUE	TRUE
chr15	34874803	A	C	ENST00000156471	ENSG00000021776	AQR	TRUE	TRUE
chr15	34874803	A	T	ENST00000156471	ENSG00000021776	AQR	TRUE	TRUE
chr15	34874807	G	A	ENST00000156471	ENSG00000021776	AQR	TRUE	TRUE
chr15	34874829	C	T	ENST00000156471	ENSG00000021776	AQR	TRUE	TRUE
chr15	34874830	C	T	ENST00000156471	ENSG00000021776	AQR	TRUE	TRUE
chr15	34874834	G	A	ENST00000156471	ENSG00000021776	AQR	TRUE	TRUE
chr15	34874837	T	A	ENST00000156471	ENSG00000021776	AQR	TRUE	TRUE
chr15	34874843	G	A	ENST00000156471	ENSG00000021776	AQR	TRUE	TRUE
chr15	34874852	C	A	ENST00000156471	ENSG00000021776	AQR	TRUE	TRUE
chr15	34874858	G	A	ENST00000156471	ENSG00000021776	AQR	TRUE	TRUE
chr15	34874865	C	A	ENST00000156471	ENSG00000021776	AQR	TRUE	TRUE
chr15	34874865	C	G	ENST00000156471	ENSG00000021776	AQR	TRUE	FALSE
chr15	34874865	C	T	ENST00000156471	ENSG00000021776	AQR	TRUE	FALSE
chr15	34874866	T	A	ENST00000156471	ENSG00000021776	AQR	TRUE	TRUE
chr15	34874866	T	C	ENST00000156471	ENSG00000021776	AQR	TRUE	FALSE
chr15	34874866	T	G	ENST00000156471	ENSG00000021776	AQR	TRUE	FALSE
chr15	34875933	A	C	ENST00000156471	ENSG00000021776	AQR	TRUE	FALSE
chr15	34875933	A	G	ENST00000156471	ENSG00000021776	AQR	TRUE	FALSE
chr15	34875933	A	T	ENST00000156471	ENSG00000021776	AQR	TRUE	FALSE
chr15	34875934	C	A	ENST00000156471	ENSG00000021776	AQR	TRUE	FALSE
chr15	34875934	C	G	ENST00000156471	ENSG00000021776	AQR	TRUE	FALSE
chr15	34875934	C	T	ENST00000156471	ENSG00000021776	AQR	TRUE	FALSE
chr15	34875937	G	A	ENST00000156471	ENSG00000021776	AQR	TRUE	TRUE
chr15	34875961	C	A	ENST00000156471	ENSG00000021776	AQR	TRUE	TRUE
chr15	34875967	C	A	ENST00000156471	ENSG00000021776	AQR	TRUE	TRUE
chr15	34875976	G	A	ENST00000156471	ENSG00000021776	AQR	TRUE	TRUE
chr15	34875985	C	A	ENST00000156471	ENSG00000021776	AQR	TRUE	TRUE
chr15	34875988	C	A	ENST00000156471	ENSG00000021776	AQR	TRUE	TRUE
chr15	34875993	A	T	ENST00000156471	ENSG00000021776	AQR	TRUE	TRUE
chr15	34876004	A	C	ENST00000156471	ENSG00000021776	AQR	TRUE	TRUE
chr15	34876004	A	T	ENST00000156471	ENSG00000021776	AQR	TRUE	TRUE
chr15	34876007	C	A	ENST00000156471	ENSG00000021776	AQR	TRUE	FALSE
chr15	34876007	C	G	ENST00000156471	ENSG00000021776	AQR	TRUE	FALSE
chr15	34876007	C	T	ENST00000156471	ENSG00000021776	AQR	TRUE	FALSE
chr15	34876008	T	A	ENST00000156471	ENSG00000021776	AQR	TRUE	FALSE
chr15	34876008	T	C	ENST00000156471	ENSG00000021776	AQR	TRUE	FALSE
chr15	34876008	T	G	ENST00000156471	ENSG00000021776	AQR	TRUE	FALSE
chr15	34882500	A	C	ENST00000156471	ENSG00000021776	AQR	TRUE	FALSE
chr15	34882500	A	G	ENST00000156471	ENSG00000021776	AQR	TRUE	FALSE
chr15	34882500	A	T	ENST00000156471	ENSG00000021776	AQR	TRUE	FALSE
chr15	34882501	C	A	ENST00000156471	ENSG00000021776	AQR	TRUE	FALSE
chr15	34882501	C	G	ENST00000156471	ENSG00000021776	AQR	TRUE	FALSE
chr15	34882501	C	T	ENST00000156471	ENSG00000021776	AQR	TRUE	FALSE
chr15	34882504	T	A	ENST00000156471	ENSG00000021776	AQR	TRUE	TRUE
chr15	34882516	T	A	ENST00000156471	ENSG00000021776	AQR	TRUE	TRUE
chr15	34882521	A	T	ENST00000156471	ENSG00000021776	AQR	TRUE	TRUE
chr15	34882531	G	A	ENST00000156471	ENSG00000021776	AQR	TRUE	TRUE
chr15	34882534	T	A	ENST00000156471	ENSG00000021776	AQR	TRUE	TRUE
chr15	34882536	A	C	ENST00000156471	ENSG00000021776	AQR	TRUE	TRUE
chr15	34882536	A	T	ENST00000156471	ENSG00000021776	AQR	TRUE	TRUE
chr15	34882550	A	T	ENST00000156471	ENSG00000021776	AQR	TRUE	TRUE
chr15	34882570	T	A	ENST00000156471	ENSG00000021776	AQR	TRUE	TRUE
chr15	34882576	C	A	ENST00000156471	ENSG00000021776	AQR	TRUE	TRUE
chr15	34882579	T	A	ENST00000156471	ENSG00000021776	AQR	TRUE	TRUE
chr15	34882584	A	C	ENST00000156471	ENSG00000021776	AQR	TRUE	TRUE
chr15	34882584	A	T	ENST00000156471	ENSG00000021776	AQR	TRUE	TRUE
chr15	34882589	G	C	ENST00000156471	ENSG00000021776	AQR	TRUE	TRUE
chr15	34882589	G	T	ENST00000156471	ENSG00000021776	AQR	TRUE	TRUE
chr15	34882594	T	A	ENST00000156471	ENSG00000021776	AQR	TRUE	TRUE
chr15	34882600	T	A	ENST00000156471	ENSG00000021776	AQR	TRUE	TRUE
chr15	34882609	C	A	ENST00000156471	ENSG00000021776	AQR	TRUE	TRUE
chr15	34882615	G	A	ENST00000156471	ENSG00000021776	AQR	TRUE	TRUE
chr15	34882620	A	T	ENST00000156471	ENSG00000021776	AQR	TRUE	TRUE
chr15	34882624	C	A	ENST00000156471	ENSG00000021776	AQR	TRUE	TRUE
chr15	34882633	T	A	ENST00000156471	ENSG00000021776	AQR	TRUE	TRUE
chr15	34882639	C	A	ENST00000156471	ENSG00000021776	AQR	TRUE	TRUE
chr15	34882640	C	A	ENST00000156471	ENSG00000021776	AQR	TRUE	FALSE
chr15	34882640	C	G	ENST00000156471	ENSG00000021776	AQR	TRUE	FALSE
chr15	34882640	C	T	ENST00000156471	ENSG00000021776	AQR	TRUE	FALSE
chr15	34882641	T	A	ENST00000156471	ENSG00000021776	AQR	TRUE	FALSE
chr15	34882641	T	C	ENST00000156471	ENSG00000021776	AQR	TRUE	FALSE
chr15	34882641	T	G	ENST00000156471	ENSG00000021776	AQR	TRUE	FALSE
chr15	34884523	A	C	ENST00000156471	ENSG00000021776	AQR	TRUE	FALSE
chr15	34884523	A	G	ENST00000156471	ENSG00000021776	AQR	FALSE	FALSE
chr15	34884523	A	T	ENST00000156471	ENSG00000021776	AQR	TRUE	FALSE
chr15	34884524	C	A	ENST00000156471	ENSG00000021776	AQR	TRUE	FALSE
chr15	34884524	C	G	ENST00000156471	ENSG00000021776	AQR	TRUE	FALSE
chr15	34884524	C	T	ENST00000156471	ENSG00000021776	AQR	TRUE	FALSE
chr15	34884527	C	A	ENST00000156471	ENSG00000021776	AQR	TRUE	TRUE
chr15	34884533	G	A	ENST00000156471	ENSG00000021776	AQR	TRUE	TRUE
chr15	34884545	T	A	ENST00000156471	ENSG00000021776	AQR	TRUE	TRUE
chr15	34884548	T	A	ENST00000156471	ENSG00000021776	AQR	TRUE	TRUE
chr15	34884561	A	T	ENST00000156471	ENSG00000021776	AQR	TRUE	TRUE
chr15	34884566	C	A	ENST00000156471	ENSG00000021776	AQR	TRUE	TRUE
chr15	34884569	C	A	ENST00000156471	ENSG00000021776	AQR	TRUE	TRUE
chr15	34884578	C	A	ENST00000156471	ENSG00000021776	AQR	TRUE	TRUE
chr15	34884587	C	A	ENST00000156471	ENSG00000021776	AQR	TRUE	TRUE
chr15	34884590	C	A	ENST00000156471	ENSG00000021776	AQR	TRUE	TRUE
chr15	34884591	A	C	ENST00000156471	ENSG00000021776	AQR	TRUE	TRUE
chr15	34884591	A	T	ENST00000156471	ENSG00000021776	AQR	TRUE	TRUE
chr15	34884599	T	A	ENST00000156471	ENSG00000021776	AQR	TRUE	TRUE
chr15	34884602	C	A	ENST00000156471	ENSG00000021776	AQR	TRUE	TRUE
chr15	34884605	T	A	ENST00000156471	ENSG00000021776	AQR	TRUE	TRUE
chr15	34884617	G	A	ENST00000156471	ENSG00000021776	AQR	TRUE	TRUE
chr15	34884633	G	C	ENST00000156471	ENSG00000021776	AQR	TRUE	TRUE
chr15	34884633	G	T	ENST00000156471	ENSG00000021776	AQR	TRUE	TRUE
chr15	34884638	C	A	ENST00000156471	ENSG00000021776	AQR	TRUE	TRUE
chr15	34884665	C	A	ENST00000156471	ENSG00000021776	AQR	TRUE	TRUE
chr15	34884679	A	T	ENST00000156471	ENSG00000021776	AQR	TRUE	TRUE
chr15	34884692	T	A	ENST00000156471	ENSG00000021776	AQR	TRUE	TRUE
chr15	34884698	T	A	ENST00000156471	ENSG00000021776	AQR	TRUE	TRUE
chr15	34884704	T	A	ENST00000156471	ENSG00000021776	AQR	TRUE	TRUE
chr15	34884711	A	C	ENST00000156471	ENSG00000021776	AQR	TRUE	TRUE
chr15	34884711	A	T	ENST00000156471	ENSG00000021776	AQR	TRUE	TRUE
chr15	34884716	C	A	ENST00000156471	ENSG00000021776	AQR	TRUE	TRUE
chr15	34884719	C	A	ENST00000156471	ENSG00000021776	AQR	TRUE	TRUE
chr15	34884720	C	T	ENST00000156471	ENSG00000021776	AQR	TRUE	TRUE
chr15	34884721	C	T	ENST00000156471	ENSG00000021776	AQR	TRUE	TRUE
chr15	34884735	C	A	ENST00000156471	ENSG00000021776	AQR	TRUE	FALSE
chr15	34884735	C	G	ENST00000156471	ENSG00000021776	AQR	TRUE	FALSE
chr15	34884735	C	T	ENST00000156471	ENSG00000021776	AQR	TRUE	FALSE
chr15	34884736	T	A	ENST00000156471	ENSG00000021776	AQR	TRUE	FALSE
chr15	34884736	T	C	ENST00000156471	ENSG00000021776	AQR	TRUE	FALSE
chr15	34884736	T	G	ENST00000156471	ENSG00000021776	AQR	TRUE	FALSE
chr15	34886524	A	C	ENST00000156471	ENSG00000021776	AQR	TRUE	TRUE
chr15	34886524	A	G	ENST00000156471	ENSG00000021776	AQR	FALSE	FALSE
chr15	34886524	A	T	ENST00000156471	ENSG00000021776	AQR	TRUE	TRUE
chr15	34886525	C	A	ENST00000156471	ENSG00000021776	AQR	TRUE	TRUE
chr15	34886525	C	G	ENST00000156471	ENSG00000021776	AQR	TRUE	TRUE
chr15	34886525	C	T	ENST00000156471	ENSG00000021776	AQR	TRUE	FALSE
chr15	34886528	G	A	ENST00000156471	ENSG00000021776	AQR	TRUE	TRUE
chr15	34886529	G	C	ENST00000156471	ENSG00000021776	AQR	TRUE	TRUE
chr15	34886529	G	T	ENST00000156471	ENSG00000021776	AQR	TRUE	TRUE
chr15	34886533	A	C	ENST00000156471	ENSG00000021776	AQR	TRUE	TRUE
chr15	34886533	A	T	ENST00000156471	ENSG00000021776	AQR	TRUE	TRUE
chr15	34886541	A	C	ENST00000156471	ENSG00000021776	AQR	TRUE	TRUE
chr15	34886541	A	T	ENST00000156471	ENSG00000021776	AQR	TRUE	TRUE
chr15	34886555	C	A	ENST00000156471	ENSG00000021776	AQR	TRUE	TRUE
chr15	34886556	A	T	ENST00000156471	ENSG00000021776	AQR	TRUE	TRUE
chr15	34886562	A	C	ENST00000156471	ENSG00000021776	AQR	TRUE	TRUE
chr15	34886562	A	T	ENST00000156471	ENSG00000021776	AQR	TRUE	TRUE
chr15	34886566	G	C	ENST00000156471	ENSG00000021776	AQR	TRUE	TRUE
chr15	34886566	G	T	ENST00000156471	ENSG00000021776	AQR	TRUE	TRUE
chr15	34886576	C	A	ENST00000156471	ENSG00000021776	AQR	TRUE	TRUE
chr15	34886594	T	A	ENST00000156471	ENSG00000021776	AQR	TRUE	TRUE
chr15	34886597	G	A	ENST00000156471	ENSG00000021776	AQR	TRUE	TRUE
chr15	34886599	A	T	ENST00000156471	ENSG00000021776	AQR	TRUE	TRUE
chr15	34886603	G	A	ENST00000156471	ENSG00000021776	AQR	TRUE	TRUE
chr15	34886606	T	A	ENST00000156471	ENSG00000021776	AQR	TRUE	TRUE
chr15	34886612	C	A	ENST00000156471	ENSG00000021776	AQR	TRUE	TRUE
chr15	34886615	C	A	ENST00000156471	ENSG00000021776	AQR	TRUE	TRUE
chr15	34886617	A	C	ENST00000156471	ENSG00000021776	AQR	TRUE	TRUE
chr15	34886617	A	T	ENST00000156471	ENSG00000021776	AQR	TRUE	TRUE
chr15	34886624	C	A	ENST00000156471	ENSG00000021776	AQR	TRUE	TRUE
chr15	34886630	T	A	ENST00000156471	ENSG00000021776	AQR	TRUE	TRUE
chr15	34886633	G	A	ENST00000156471	ENSG00000021776	AQR	TRUE	TRUE
chr15	34886643	A	C	ENST00000156471	ENSG00000021776	AQR	TRUE	TRUE
chr15	34886643	A	T	ENST00000156471	ENSG00000021776	AQR	TRUE	TRUE
chr15	34886654	T	A	ENST00000156471	ENSG00000021776	AQR	TRUE	TRUE
chr15	34886657	C	A	ENST00000156471	ENSG00000021776	AQR	TRUE	TRUE
chr15	34886658	A	C	ENST00000156471	ENSG00000021776	AQR	TRUE	TRUE
chr15	34886658	A	T	ENST00000156471	ENSG00000021776	AQR	TRUE	TRUE
chr15	34886662	C	A	ENST00000156471	ENSG00000021776	AQR	TRUE	FALSE
chr15	34886662	C	G	ENST00000156471	ENSG00000021776	AQR	TRUE	FALSE
chr15	34886662	C	T	ENST00000156471	ENSG00000021776	AQR	TRUE	FALSE
chr15	34886663	T	A	ENST00000156471	ENSG00000021776	AQR	TRUE	FALSE
chr15	34886663	T	C	ENST00000156471	ENSG00000021776	AQR	TRUE	FALSE
chr15	34886663	T	G	ENST00000156471	ENSG00000021776	AQR	TRUE	FALSE
chr15	34890213	A	C	ENST00000156471	ENSG00000021776	AQR	TRUE	FALSE
chr15	34890213	A	G	ENST00000156471	ENSG00000021776	AQR	TRUE	FALSE
chr15	34890213	A	T	ENST00000156471	ENSG00000021776	AQR	TRUE	FALSE
chr15	34890214	C	A	ENST00000156471	ENSG00000021776	AQR	TRUE	FALSE
chr15	34890214	C	G	ENST00000156471	ENSG00000021776	AQR	TRUE	FALSE
chr15	34890214	C	T	ENST00000156471	ENSG00000021776	AQR	TRUE	FALSE
chr15	34890228	T	A	ENST00000156471	ENSG00000021776	AQR	TRUE	TRUE
chr15	34890231	C	A	ENST00000156471	ENSG00000021776	AQR	TRUE	TRUE
chr15	34890237	C	A	ENST00000156471	ENSG00000021776	AQR	TRUE	TRUE
chr15	34890243	C	A	ENST00000156471	ENSG00000021776	AQR	TRUE	TRUE
chr15	34890246	C	A	ENST00000156471	ENSG00000021776	AQR	TRUE	TRUE
chr15	34890249	C	A	ENST00000156471	ENSG00000021776	AQR	TRUE	TRUE
chr15	34890252	C	A	ENST00000156471	ENSG00000021776	AQR	TRUE	TRUE
chr15	34890279	C	A	ENST00000156471	ENSG00000021776	AQR	TRUE	TRUE
chr15	34890290	A	C	ENST00000156471	ENSG00000021776	AQR	TRUE	TRUE
chr15	34890290	A	T	ENST00000156471	ENSG00000021776	AQR	TRUE	TRUE
chr15	34890303	T	A	ENST00000156471	ENSG00000021776	AQR	TRUE	TRUE
chr15	34890306	C	A	ENST00000156471	ENSG00000021776	AQR	TRUE	TRUE
chr15	34890311	A	T	ENST00000156471	ENSG00000021776	AQR	TRUE	TRUE
chr15	34890315	G	A	ENST00000156471	ENSG00000021776	AQR	TRUE	TRUE
chr15	34890325	C	A	ENST00000156471	ENSG00000021776	AQR	TRUE	FALSE
chr15	34890325	C	G	ENST00000156471	ENSG00000021776	AQR	TRUE	FALSE
chr15	34890325	C	T	ENST00000156471	ENSG00000021776	AQR	TRUE	FALSE
chr15	34890326	T	A	ENST00000156471	ENSG00000021776	AQR	TRUE	FALSE
chr15	34890326	T	C	ENST00000156471	ENSG00000021776	AQR	TRUE	FALSE
chr15	34890326	T	G	ENST00000156471	ENSG00000021776	AQR	TRUE	FALSE
chr15	34893661	A	C	ENST00000156471	ENSG00000021776	AQR	TRUE	FALSE
chr15	34893661	A	G	ENST00000156471	ENSG00000021776	AQR	TRUE	FALSE
chr15	34893661	A	T	ENST00000156471	ENSG00000021776	AQR	TRUE	FALSE
chr15	34893662	C	A	ENST00000156471	ENSG00000021776	AQR	TRUE	FALSE
chr15	34893662	C	G	ENST00000156471	ENSG00000021776	AQR	TRUE	FALSE
chr15	34893662	C	T	ENST00000156471	ENSG00000021776	AQR	TRUE	FALSE
chr15	34893665	G	A	ENST00000156471	ENSG00000021776	AQR
chr15	34893695	G	A	ENST00000156471	ENSG00000021776	AQR
chr15	34893698	C	A	ENST00000156471	ENSG00000021776	AQR
chr15	34893711	G	C	ENST00000156471	ENSG00000021776	AQR	TRUE	TRUE
chr15	34893711	G	T	ENST00000156471	ENSG00000021776	AQR	TRUE	TRUE
chr15	34893731	G	A	ENST00000156471	ENSG00000021776	AQR	TRUE	TRUE
chr15	34893749	T	A	ENST00000156471	ENSG00000021776	AQR	TRUE	TRUE
chr15	34893774	C	A	ENST00000156471	ENSG00000021776	AQR	TRUE	FALSE
chr15	34893774	C	G	ENST00000156471	ENSG00000021776	AQR	TRUE	FALSE
chr15	34893774	C	T	ENST00000156471	ENSG00000021776	AQR	TRUE	FALSE
chr15	34893775	T	A	ENST00000156471	ENSG00000021776	AQR	TRUE	FALSE
chr15	34893775	T	C	ENST00000156471	ENSG00000021776	AQR	TRUE	FALSE
chr15	34893775	T	G	ENST00000156471	ENSG00000021776	AQR	TRUE	FALSE
chr15	34896895	A	C	ENST00000156471	ENSG00000021776	AQR	TRUE	FALSE
chr15	34896895	A	G	ENST00000156471	ENSG00000021776	AQR	TRUE	FALSE
chr15	34896895	A	T	ENST00000156471	ENSG00000021776	AQR	TRUE	FALSE
chr15	34896896	C	A	ENST00000156471	ENSG00000021776	AQR	TRUE	FALSE
chr15	34896896	C	G	ENST00000156471	ENSG00000021776	AQR	TRUE	FALSE
chr15	34896896	C	T	ENST00000156471	ENSG00000021776	AQR	TRUE	FALSE
chr15	34896914	G	A	ENST00000156471	ENSG00000021776	AQR	TRUE	TRUE
chr15	34896920	C	A	ENST00000156471	ENSG00000021776	AQR	TRUE	TRUE
chr15	34896935	C	A	ENST00000156471	ENSG00000021776	AQR	TRUE	TRUE
chr15	34896941	G	A	ENST00000156471	ENSG00000021776	AQR	TRUE	TRUE
chr15	34896956	G	A	ENST00000156471	ENSG00000021776	AQR	TRUE	TRUE
chr15	34896967	C	A	ENST00000156471	ENSG00000021776	AQR	TRUE	FALSE
chr15	34896967	C	G	ENST00000156471	ENSG00000021776	AQR	TRUE	FALSE
chr15	34896967	C	T	ENST00000156471	ENSG00000021776	AQR	TRUE	FALSE
chr15	34896968	T	A	ENST00000156471	ENSG00000021776	AQR	TRUE	FALSE
chr15	34896968	T	C	ENST00000156471	ENSG00000021776	AQR	TRUE	FALSE
chr15	34896968	T	G	ENST00000156471	ENSG00000021776	AQR	TRUE	FALSE
chr15	34897557	A	C	ENST00000156471	ENSG00000021776	AQR	TRUE	FALSE
chr15	34897557	A	G	ENST00000156471	ENSG00000021776	AQR	TRUE	FALSE
chr15	34897557	A	T	ENST00000156471	ENSG00000021776	AQR	TRUE	FALSE
chr15	34897558	C	A	ENST00000156471	ENSG00000021776	AQR	TRUE	FALSE
chr15	34897558	C	G	ENST00000156471	ENSG00000021776	AQR	TRUE	FALSE
chr15	34897558	C	T	ENST00000156471	ENSG00000021776	AQR	TRUE	FALSE
chr15	34897563	T	A	ENST00000156471	ENSG00000021776	AQR	TRUE	TRUE
chr15	34897569	G	A	ENST00000156471	ENSG00000021776	AQR	TRUE	TRUE
chr15	34897573	A	C	ENST00000156471	ENSG00000021776	AQR	TRUE	TRUE
chr15	34897573	A	T	ENST00000156471	ENSG00000021776	AQR	TRUE	TRUE
chr15	34897579	A	C	ENST00000156471	ENSG00000021776	AQR	TRUE	TRUE
chr15	34897579	A	T	ENST00000156471	ENSG00000021776	AQR	TRUE	TRUE
chr15	34897611	C	A	ENST00000156471	ENSG00000021776	AQR	TRUE	TRUE
chr15	34897619	A	C	ENST00000156471	ENSG00000021776	AQR	TRUE	TRUE
chr15	34897619	A	T	ENST00000156471	ENSG00000021776	AQR	TRUE	TRUE
chr15	34897626	T	A	ENST00000156471	ENSG00000021776	AQR	TRUE	TRUE
chr15	34897632	C	A	ENST00000156471	ENSG00000021776	AQR	TRUE	TRUE
chr15	34897635	C	A	ENST00000156471	ENSG00000021776	AQR	TRUE	TRUE
chr15	34897644	C	A	ENST00000156471	ENSG00000021776	AQR	TRUE	TRUE
chr15	34897650	C	A	ENST00000156471	ENSG00000021776	AQR	TRUE	TRUE
chr15	34897665	T	A	ENST00000156471	ENSG00000021776	AQR	TRUE	TRUE
chr15	34897671	T	A	ENST00000156471	ENSG00000021776	AQR	TRUE	TRUE
chr15	34897674	T	A	ENST00000156471	ENSG00000021776	AQR	TRUE	TRUE
chr15	34897680	T	A	ENST00000156471	ENSG00000021776	AQR	TRUE	TRUE
chr15	34897683	C	A	ENST00000156471	ENSG00000021776	AQR	TRUE	TRUE
chr15	34897689	T	A	ENST00000156471	ENSG00000021776	AQR	TRUE	TRUE
chr15	34897706	C	A	ENST00000156471	ENSG00000021776	AQR	TRUE	FALSE
chr15	34897706	C	G	ENST00000156471	ENSG00000021776	AQR	TRUE	FALSE
chr15	34897706	C	T	ENST00000156471	ENSG00000021776	AQR	TRUE	FALSE
chr15	34897707	T	A	ENST00000156471	ENSG00000021776	AQR	TRUE	FALSE
chr15	34897707	T	C	ENST00000156471	ENSG00000021776	AQR	TRUE	FALSE
chr15	34897707	T	G	ENST00000156471	ENSG00000021776	AQR	TRUE	FALSE
chr15	34900620	A	C	ENST00000156471	ENSG00000021776	AQR	TRUE	FALSE
chr15	34900620	A	G	ENST00000156471	ENSG00000021776	AQR	TRUE	FALSE
chr15	34900620	A	T	ENST00000156471	ENSG00000021776	AQR	TRUE	FALSE
chr15	34900621	C	A	ENST00000156471	ENSG00000021776	AQR	TRUE	FALSE
chr15	34900621	C	G	ENST00000156471	ENSG00000021776	AQR	TRUE	FALSE
chr15	34900621	C	T	ENST00000156471	ENSG00000021776	AQR	TRUE	FALSE
chr15	34900638	G	A	ENST00000156471	ENSG00000021776	AQR	TRUE	TRUE
chr15	34900653	C	A	ENST00000156471	ENSG00000021776	AQR	TRUE	TRUE
chr15	34900665	T	A	ENST00000156471	ENSG00000021776	AQR	TRUE	TRUE
chr15	34900692	T	A	ENST00000156471	ENSG00000021776	AQR	TRUE	TRUE
chr15	34900694	A	C	ENST00000156471	ENSG00000021776	AQR	TRUE	TRUE
chr15	34900694	A	T	ENST00000156471	ENSG00000021776	AQR	TRUE	TRUE
chr15	34900701	C	A	ENST00000156471	ENSG00000021776	AQR	TRUE	TRUE
chr15	34900743	G	A	ENST00000156471	ENSG00000021776	AQR	TRUE	TRUE
chr15	34900755	T	A	ENST00000156471	ENSG00000021776	AQR	TRUE	TRUE
chr15	34900757	G	T	ENST00000156471	ENSG00000021776	AQR	TRUE	TRUE
chr15	34900759	A	C	ENST00000156471	ENSG00000021776	AQR	TRUE	TRUE
chr15	34900759	A	T	ENST00000156471	ENSG00000021776	AQR	TRUE	TRUE
chr15	34900783	A	C	ENST00000156471	ENSG00000021776	AQR	TRUE	TRUE
chr15	34900783	A	T	ENST00000156471	ENSG00000021776	AQR	TRUE	TRUE
chr15	34900790	A	C	ENST00000156471	ENSG00000021776	AQR	TRUE	TRUE
chr15	34900790	A	T	ENST00000156471	ENSG00000021776	AQR	TRUE	TRUE
chr15	34900807	C	T	ENST00000156471	ENSG00000021776	AQR	TRUE	TRUE
chr15	34900808	C	T	ENST00000156471	ENSG00000021776	AQR	TRUE	TRUE
chr15	34900822	A	T	ENST00000156471	ENSG00000021776	AQR	TRUE	TRUE
chr15	34900854	C	A	ENST00000156471	ENSG00000021776	AQR	TRUE	TRUE
chr15	34900864	C	A	ENST00000156471	ENSG00000021776	AQR	TRUE	FALSE
chr15	34900864	C	G	ENST00000156471	ENSG00000021776	AQR	TRUE	FALSE
chr15	34900864	C	T	ENST00000156471	ENSG00000021776	AQR	TRUE	FALSE
chr15	34900865	T	A	ENST00000156471	ENSG00000021776	AQR	TRUE	FALSE
chr15	34900865	T	C	ENST00000156471	ENSG00000021776	AQR	TRUE	FALSE
chr15	34900865	T	G	ENST00000156471	ENSG00000021776	AQR	TRUE	FALSE
chr15	34904334	A	C	ENST00000156471	ENSG00000021776	AQR	TRUE	FALSE
chr15	34904334	A	G	ENST00000156471	ENSG00000021776	AQR	TRUE	FALSE
chr15	34904334	A	T	ENST00000156471	ENSG00000021776	AQR	TRUE	FALSE
chr15	34904335	C	A	ENST00000156471	ENSG00000021776	AQR	TRUE	FALSE
chr15	34904335	C	G	ENST00000156471	ENSG00000021776	AQR	TRUE	FALSE
chr15	34904335	C	T	ENST00000156471	ENSG00000021776	AQR	TRUE	FALSE
chr15	34904338	T	A	ENST00000156471	ENSG00000021776	AQR	TRUE	TRUE
chr15	34904350	C	A	ENST00000156471	ENSG00000021776	AQR	TRUE	TRUE
chr15	34904353	T	A	ENST00000156471	ENSG00000021776	AQR	TRUE	TRUE
chr15	34904359	T	A	ENST00000156471	ENSG00000021776	AQR	TRUE	TRUE
chr15	34904362	T	A	ENST00000156471	ENSG00000021776	AQR	TRUE	TRUE
chr15	34904386	C	A	ENST00000156471	ENSG00000021776	AQR	TRUE	TRUE
chr15	34904387	A	C	ENST00000156471	ENSG00000021776	AQR	TRUE	TRUE
chr15	34904387	A	T	ENST00000156471	ENSG00000021776	AQR	TRUE	TRUE
chr15	34904398	C	A	ENST00000156471	ENSG00000021776	AQR	TRUE	TRUE
chr15	34904404	C	A	ENST00000156471	ENSG00000021776	AQR	TRUE	TRUE
chr15	34904410	G	A	ENST00000156471	ENSG00000021776	AQR	TRUE	TRUE
chr15	34904431	G	A	ENST00000156471	ENSG00000021776	AQR	TRUE	TRUE
chr15	34904434	G	A	ENST00000156471	ENSG00000021776	AQR	TRUE	TRUE
chr15	34904435	A	C	ENST00000156471	ENSG00000021776	AQR	TRUE	TRUE
chr15	34904435	A	T	ENST00000156471	ENSG00000021776	AQR	TRUE	TRUE
chr15	34904440	G	A	ENST00000156471	ENSG00000021776	AQR	TRUE	TRUE
chr15	34904451	A	T	ENST00000156471	ENSG00000021776	AQR	TRUE	TRUE
chr15	34904461	T	A	ENST00000156471	ENSG00000021776	AQR	TRUE	TRUE
chr15	34904472	G	C	ENST00000156471	ENSG00000021776	AQR	TRUE	TRUE
chr15	34904472	G	T	ENST00000156471	ENSG00000021776	AQR	TRUE	TRUE
chr15	34904476	C	A	ENST00000156471	ENSG00000021776	AQR	TRUE	TRUE
chr15	34904479	C	A	ENST00000156471	ENSG00000021776	AQR	TRUE	TRUE
chr15	34904482	T	A	ENST00000156471	ENSG00000021776	AQR	TRUE	TRUE
chr15	34904494	T	A	ENST00000156471	ENSG00000021776	AQR	TRUE	TRUE
chr15	34904500	C	A	ENST00000156471	ENSG00000021776	AQR	TRUE	TRUE
chr15	34904506	C	A	ENST00000156471	ENSG00000021776	AQR	TRUE	FALSE
chr15	34904506	C	G	ENST00000156471	ENSG00000021776	AQR	TRUE	FALSE
chr15	34904506	C	T	ENST00000156471	ENSG00000021776	AQR	TRUE	FALSE
chr15	34904507	T	A	ENST00000156471	ENSG00000021776	AQR	TRUE	FALSE
chr15	34904507	T	C	ENST00000156471	ENSG00000021776	AQR	TRUE	FALSE
chr15	34904507	T	G	ENST00000156471	ENSG00000021776	AQR	TRUE	FALSE
chr15	34906543	A	C	ENST00000156471	ENSG00000021776	AQR	TRUE	FALSE
chr15	34906543	A	G	ENST00000156471	ENSG00000021776	AQR	TRUE	FALSE
chr15	34906543	A	T	ENST00000156471	ENSG00000021776	AQR	TRUE	FALSE
chr15	34906544	C	A	ENST00000156471	ENSG00000021776	AQR	TRUE	FALSE
chr15	34906544	C	G	ENST00000156471	ENSG00000021776	AQR	TRUE	FALSE
chr15	34906544	C	T	ENST00000156471	ENSG00000021776	AQR	TRUE	FALSE
chr15	34906545	C	A	ENST00000156471	ENSG00000021776	AQR	TRUE	TRUE
chr15	34906551	C	A	ENST00000156471	ENSG00000021776	AQR	TRUE	TRUE
chr15	34906563	C	A	ENST00000156471	ENSG00000021776	AQR	TRUE	TRUE
chr15	34906566	T	A	ENST00000156471	ENSG00000021776	AQR	TRUE	TRUE
chr15	34906584	G	A	ENST00000156471	ENSG00000021776	AQR	TRUE	TRUE
chr15	34906590	C	A	ENST00000156471	ENSG00000021776	AQR	TRUE	TRUE
chr15	34906591	A	T	ENST00000156471	ENSG00000021776	AQR	TRUE	TRUE
chr15	34906599	T	A	ENST00000156471	ENSG00000021776	AQR	TRUE	TRUE
chr15	34906603	A	C	ENST00000156471	ENSG00000021776	AQR	TRUE	TRUE
chr15	34906603	A	T	ENST00000156471	ENSG00000021776	AQR	TRUE	TRUE
chr15	34906620	G	A	ENST00000156471	ENSG00000021776	AQR	TRUE	TRUE
chr15	34906623	C	A	ENST00000156471	ENSG00000021776	AQR	TRUE	TRUE
chr15	34906635	T	A	ENST00000156471	ENSG00000021776	AQR	TRUE	TRUE
chr15	34906650	T	A	ENST00000156471	ENSG00000021776	AQR	TRUE	TRUE
chr15	34906657	A	C	ENST00000156471	ENSG00000021776	AQR	TRUE	TRUE
chr15	34906657	A	T	ENST00000156471	ENSG00000021776	AQR	TRUE	TRUE
chr15	34906665	T	A	ENST00000156471	ENSG00000021776	AQR	TRUE	TRUE
chr15	34906685	A	C	ENST00000156471	ENSG00000021776	AQR	TRUE	TRUE
chr15	34906685	A	T	ENST00000156471	ENSG00000021776	AQR	TRUE	TRUE
chr15	34906690	G	T	ENST00000156471	ENSG00000021776	AQR	TRUE	TRUE
chr15	34906704	T	A	ENST00000156471	ENSG00000021776	AQR	TRUE	TRUE
chr15	34906713	C	A	ENST00000156471	ENSG00000021776	AQR	TRUE	FALSE
chr15	34906713	C	G	ENST00000156471	ENSG00000021776	AQR	TRUE	FALSE
chr15	34906713	C	T	ENST00000156471	ENSG00000021776	AQR	TRUE	FALSE
chr15	34906714	T	A	ENST00000156471	ENSG00000021776	AQR	TRUE	FALSE
chr15	34906714	T	C	ENST00000156471	ENSG00000021776	AQR	TRUE	FALSE
chr15	34906714	T	G	ENST00000156471	ENSG00000021776	AQR	TRUE	FALSE
chr15	34910133	A	C	ENST00000156471	ENSG00000021776	AQR	TRUE	FALSE
chr15	34910133	A	G	ENST00000156471	ENSG00000021776	AQR	FALSE	FALSE
chr15	34910133	A	T	ENST00000156471	ENSG00000021776	AQR	TRUE	FALSE
chr15	34910134	C	A	ENST00000156471	ENSG00000021776	AQR	TRUE	FALSE
chr15	34910134	C	G	ENST00000156471	ENSG00000021776	AQR	TRUE	FALSE
chr15	34910134	C	T	ENST00000156471	ENSG00000021776	AQR	TRUE	FALSE
chr15	34910138	C	A	ENST00000156471	ENSG00000021776	AQR	TRUE	TRUE
chr15	34910139	C	T	ENST00000156471	ENSG00000021776	AQR	TRUE	TRUE
chr15	34910140	C	T	ENST00000156471	ENSG00000021776	AQR	TRUE	TRUE
chr15	34910144	C	A	ENST00000156471	ENSG00000021776	AQR	TRUE	TRUE
chr15	34910150	T	A	ENST00000156471	ENSG00000021776	AQR	TRUE	TRUE
chr15	34910162	T	A	ENST00000156471	ENSG00000021776	AQR	TRUE	TRUE
chr15	34910198	G	A	ENST00000156471	ENSG00000021776	AQR	TRUE	TRUE
chr15	34910205	C	T	ENST00000156471	ENSG00000021776	AQR	TRUE	TRUE
chr15	34910206	C	T	ENST00000156471	ENSG00000021776	AQR	TRUE	TRUE
chr15	34910213	C	A	ENST00000156471	ENSG00000021776	AQR	TRUE	TRUE
chr15	34910228	T	A	ENST00000156471	ENSG00000021776	AQR	TRUE	TRUE
chr15	34910237	C	A	ENST00000156471	ENSG00000021776	AQR	TRUE	TRUE
chr15	34910264	G	A	ENST00000156471	ENSG00000021776	AQR	TRUE	TRUE
chr15	34910273	G	A	ENST00000156471	ENSG00000021776	AQR	TRUE	TRUE
chr15	34910277	C	T	ENST00000156471	ENSG00000021776	AQR	TRUE	TRUE
chr15	34910278	C	T	ENST00000156471	ENSG00000021776	AQR	TRUE	TRUE
chr15	34910301	A	C	ENST00000156471	ENSG00000021776	AQR	TRUE	TRUE
chr15	34910301	A	T	ENST00000156471	ENSG00000021776	AQR	TRUE	TRUE
chr15	34910306	C	A	ENST00000156471	ENSG00000021776	AQR	TRUE	TRUE
chr15	34910312	G	A	ENST00000156471	ENSG00000021776	AQR	TRUE	TRUE
chr15	34910313	C	T	ENST00000156471	ENSG00000021776	AQR	TRUE	TRUE
chr15	34910314	C	A	ENST00000156471	ENSG00000021776	AQR	TRUE	FALSE
chr15	34910314	C	G	ENST00000156471	ENSG00000021776	AQR	TRUE	FALSE
chr15	34910314	C	T	ENST00000156471	ENSG00000021776	AQR	TRUE	FALSE
chr15	34910315	T	A	ENST00000156471	ENSG00000021776	AQR	TRUE	FALSE
chr15	34910315	T	C	ENST00000156471	ENSG00000021776	AQR	TRUE	FALSE
chr15	34910315	T	G	ENST00000156471	ENSG00000021776	AQR	TRUE	FALSE
chr15	34915036	A	C	ENST00000156471	ENSG00000021776	AQR	TRUE	FALSE
chr15	34915036	A	G	ENST00000156471	ENSG00000021776	AQR	TRUE	FALSE
chr15	34915036	A	T	ENST00000156471	ENSG00000021776	AQR	TRUE	FALSE
chr15	34915037	C	A	ENST00000156471	ENSG00000021776	AQR	TRUE	FALSE
chr15	34915037	C	G	ENST00000156471	ENSG00000021776	AQR	TRUE	FALSE
chr15	34915037	C	T	ENST00000156471	ENSG00000021776	AQR	TRUE	FALSE
chr15	34915038	C	T	ENST00000156471	ENSG00000021776	AQR	TRUE	TRUE
chr15	34915045	T	A	ENST00000156471	ENSG00000021776	AQR	TRUE	TRUE
chr15	34915051	T	A	ENST00000156471	ENSG00000021776	AQR	TRUE	TRUE
chr15	34915066	C	A	ENST00000156471	ENSG00000021776	AQR	TRUE	TRUE
chr15	34915075	G	A	ENST00000156471	ENSG00000021776	AQR	TRUE	TRUE
chr15	34915084	C	A	ENST00000156471	ENSG00000021776	AQR	TRUE	TRUE
chr15	34915085	A	C	ENST00000156471	ENSG00000021776	AQR	TRUE	TRUE
chr15	34915085	A	T	ENST00000156471	ENSG00000021776	AQR	TRUE	TRUE
chr15	34915092	G	C	ENST00000156471	ENSG00000021776	AQR	TRUE	TRUE
chr15	34915092	G	T	ENST00000156471	ENSG00000021776	AQR	TRUE	TRUE
chr15	34915096	C	A	ENST00000156471	ENSG00000021776	AQR	TRUE	TRUE
chr15	34915098	A	C	ENST00000156471	ENSG00000021776	AQR	TRUE	TRUE
chr15	34915098	A	T	ENST00000156471	ENSG00000021776	AQR	TRUE	TRUE
chr15	34915127	G	C	ENST00000156471	ENSG00000021776	AQR
chr15	34915127	G	T	ENST00000156471	ENSG00000021776	AQR
chr15	34915143	A	T	ENST00000156471	ENSG00000021776	AQR
chr15	34915150	G	A	ENST00000156471	ENSG00000021776	AQR
chr15	34915152	A	T	ENST00000156471	ENSG00000021776	AQR
chr15	34915158	A	T	ENST00000156471	ENSG00000021776	AQR
chr15	34915162	T	A	ENST00000156471	ENSG00000021776	AQR
chr15	34915175	A	T	ENST00000156471	ENSG00000021776	AQR
chr15	34915180	C	A	ENST00000156471	ENSG00000021776	AQR	TRUE	FALSE
chr15	34915180	C	G	ENST00000156471	ENSG00000021776	AQR	TRUE	FALSE
chr15	34915180	C	T	ENST00000156471	ENSG00000021776	AQR	TRUE	FALSE
chr15	34915181	T	A	ENST00000156471	ENSG00000021776	AQR	TRUE	FALSE
chr15	34915181	T	C	ENST00000156471	ENSG00000021776	AQR	TRUE	FALSE
chr15	34915181	T	G	ENST00000156471	ENSG00000021776	AQR	TRUE	FALSE
chr15	34918256	A	C	ENST00000156471	ENSG00000021776	AQR	TRUE	FALSE
chr15	34918256	A	G	ENST00000156471	ENSG00000021776	AQR	TRUE	FALSE
chr15	34918256	A	T	ENST00000156471	ENSG00000021776	AQR	TRUE	FALSE
chr15	34918257	C	A	ENST00000156471	ENSG00000021776	AQR	TRUE	FALSE
chr15	34918257	C	G	ENST00000156471	ENSG00000021776	AQR	TRUE	FALSE
chr15	34918257	C	T	ENST00000156471	ENSG00000021776	AQR	TRUE	FALSE
chr15	34918261	C	A	ENST00000156471	ENSG00000021776	AQR	TRUE	TRUE
chr15	34918264	C	A	ENST00000156471	ENSG00000021776	AQR	TRUE	TRUE
chr15	34918268	A	C	ENST00000156471	ENSG00000021776	AQR	TRUE	TRUE
chr15	34918268	A	T	ENST00000156471	ENSG00000021776	AQR	TRUE	TRUE
chr15	34918271	G	C	ENST00000156471	ENSG00000021776	AQR	TRUE	TRUE
chr15	34918271	G	T	ENST00000156471	ENSG00000021776	AQR	TRUE	TRUE
chr15	34918276	C	A	ENST00000156471	ENSG00000021776	AQR	TRUE	TRUE
chr15	34918294	C	A	ENST00000156471	ENSG00000021776	AQR	TRUE	TRUE
chr15	34918298	C	T	ENST00000156471	ENSG00000021776	AQR	TRUE	TRUE
chr15	34918299	C	T	ENST00000156471	ENSG00000021776	AQR	TRUE	TRUE
chr15	34918309	T	A	ENST00000156471	ENSG00000021776	AQR	TRUE	TRUE
chr15	34918312	C	A	ENST00000156471	ENSG00000021776	AQR	TRUE	TRUE
chr15	34918319	A	C	ENST00000156471	ENSG00000021776	AQR	TRUE	TRUE
chr15	34918319	A	T	ENST00000156471	ENSG00000021776	AQR	TRUE	TRUE
chr15	34918323	A	T	ENST00000156471	ENSG00000021776	AQR	TRUE	TRUE
chr15	34918333	G	A	ENST00000156471	ENSG00000021776	AQR	TRUE	TRUE
chr15	34918338	A	T	ENST00000156471	ENSG00000021776	AQR	TRUE	TRUE
chr15	34918342	G	A	ENST00000156471	ENSG00000021776	AQR	TRUE	TRUE
chr15	34918345	G	A	ENST00000156471	ENSG00000021776	AQR	TRUE	TRUE
chr15	34918351	G	A	ENST00000156471	ENSG00000021776	AQR	TRUE	TRUE
chr15	34918360	G	A	ENST00000156471	ENSG00000021776	AQR	TRUE	TRUE
chr15	34918366	C	A	ENST00000156471	ENSG00000021776	AQR	TRUE	TRUE
chr15	34918379	C	A	ENST00000156471	ENSG00000021776	AQR	TRUE	TRUE
chr15	34918379	C	G	ENST00000156471	ENSG00000021776	AQR	TRUE	FALSE
chr15	34918379	C	T	ENST00000156471	ENSG00000021776	AQR	TRUE	FALSE
chr15	34918380	T	A	ENST00000156471	ENSG00000021776	AQR	TRUE	TRUE
chr15	34918380	T	C	ENST00000156471	ENSG00000021776	AQR	TRUE	FALSE
chr15	34918380	T	G	ENST00000156471	ENSG00000021776	AQR	TRUE	FALSE
chr15	34920330	A	C	ENST00000156471	ENSG00000021776	AQR	TRUE	FALSE
chr15	34920330	A	G	ENST00000156471	ENSG00000021776	AQR	TRUE	FALSE
chr15	34920330	A	T	ENST00000156471	ENSG00000021776	AQR	TRUE	FALSE
chr15	34920331	C	A	ENST00000156471	ENSG00000021776	AQR	TRUE	FALSE
chr15	34920331	C	G	ENST00000156471	ENSG00000021776	AQR	TRUE	FALSE
chr15	34920331	C	T	ENST00000156471	ENSG00000021776	AQR	TRUE	FALSE
chr15	34920336	A	T	ENST00000156471	ENSG00000021776	AQR	TRUE	TRUE
chr15	34920340	C	A	ENST00000156471	ENSG00000021776	AQR	TRUE	TRUE
chr15	34920352	C	A	ENST00000156471	ENSG00000021776	AQR	TRUE	TRUE
chr15	34920355	T	A	ENST00000156471	ENSG00000021776	AQR	TRUE	TRUE
chr15	34920373	C	A	ENST00000156471	ENSG00000021776	AQR	TRUE	TRUE
chr15	34920379	T	A	ENST00000156471	ENSG00000021776	AQR	TRUE	TRUE
chr15	34920393	A	T	ENST00000156471	ENSG00000021776	AQR	TRUE	TRUE
chr15	34920396	A	T	ENST00000156471	ENSG00000021776	AQR	TRUE	TRUE
chr15	34920398	G	T	ENST00000156471	ENSG00000021776	AQR	TRUE	TRUE
chr15	34920404	G	C	ENST00000156471	ENSG00000021776	AQR	TRUE	TRUE
chr15	34920404	G	T	ENST00000156471	ENSG00000021776	AQR	TRUE	TRUE
chr15	34920408	G	C	ENST00000156471	ENSG00000021776	AQR	TRUE	TRUE
chr15	34920408	G	T	ENST00000156471	ENSG00000021776	AQR	TRUE	TRUE
chr15	34920418	G	A	ENST00000156471	ENSG00000021776	AQR	TRUE	TRUE
chr15	34920432	G	C	ENST00000156471	ENSG00000021776	AQR	TRUE	TRUE
chr15	34920432	G	T	ENST00000156471	ENSG00000021776	AQR	TRUE	TRUE
chr15	34920435	C	A	ENST00000156471	ENSG00000021776	AQR	TRUE	FALSE
chr15	34920435	C	G	ENST00000156471	ENSG00000021776	AQR	TRUE	FALSE
chr15	34920435	C	T	ENST00000156471	ENSG00000021776	AQR	TRUE	FALSE
chr15	34920436	T	A	ENST00000156471	ENSG00000021776	AQR	TRUE	FALSE
chr15	34920436	T	C	ENST00000156471	ENSG00000021776	AQR	TRUE	FALSE
chr15	34920436	T	G	ENST00000156471	ENSG00000021776	AQR	TRUE	FALSE
chr15	34927033	A	C	ENST00000156471	ENSG00000021776	AQR	TRUE	FALSE
chr15	34927033	A	G	ENST00000156471	ENSG00000021776	AQR	TRUE	FALSE
chr15	34927033	A	T	ENST00000156471	ENSG00000021776	AQR	TRUE	FALSE
chr15	34927034	C	A	ENST00000156471	ENSG00000021776	AQR	TRUE	FALSE
chr15	34927034	C	G	ENST00000156471	ENSG00000021776	AQR	TRUE	FALSE
chr15	34927034	C	T	ENST00000156471	ENSG00000021776	AQR	TRUE	FALSE
chr15	34927045	C	A	ENST00000156471	ENSG00000021776	AQR	TRUE	TRUE
chr15	34927054	T	A	ENST00000156471	ENSG00000021776	AQR	TRUE	TRUE
chr15	34927059	A	T	ENST00000156471	ENSG00000021776	AQR	TRUE	TRUE
chr15	34927066	C	A	ENST00000156471	ENSG00000021776	AQR	TRUE	TRUE
chr15	34927081	C	A	ENST00000156471	ENSG00000021776	AQR	TRUE	TRUE
chr15	34927092	G	C	ENST00000156471	ENSG00000021776	AQR	TRUE	TRUE
chr15	34927092	G	T	ENST00000156471	ENSG00000021776	AQR	TRUE	TRUE
chr15	34927106	A	C	ENST00000156471	ENSG00000021776	AQR	TRUE	TRUE
chr15	34927106	A	T	ENST00000156471	ENSG00000021776	AQR	TRUE	TRUE
chr15	34927114	C	A	ENST00000156471	ENSG00000021776	AQR	TRUE	TRUE
chr15	34927138	T	A	ENST00000156471	ENSG00000021776	AQR	TRUE	TRUE
chr15	34927139	C	A	ENST00000156471	ENSG00000021776	AQR	TRUE	FALSE
chr15	34927139	C	G	ENST00000156471	ENSG00000021776	AQR	TRUE	FALSE
chr15	34927139	C	T	ENST00000156471	ENSG00000021776	AQR	TRUE	FALSE
chr15	34927140	T	A	ENST00000156471	ENSG00000021776	AQR	TRUE	FALSE
chr15	34927140	T	C	ENST00000156471	ENSG00000021776	AQR	TRUE	FALSE
chr15	34927140	T	G	ENST00000156471	ENSG00000021776	AQR	TRUE	FALSE
chr15	34930256	A	C	ENST00000156471	ENSG00000021776	AQR	TRUE	FALSE
chr15	34930256	A	G	ENST00000156471	ENSG00000021776	AQR	TRUE	FALSE
chr15	34930256	A	T	ENST00000156471	ENSG00000021776	AQR	TRUE	FALSE
chr15	34930257	C	A	ENST00000156471	ENSG00000021776	AQR	TRUE	FALSE
chr15	34930257	C	G	ENST00000156471	ENSG00000021776	AQR	TRUE	FALSE
chr15	34930257	C	T	ENST00000156471	ENSG00000021776	AQR	TRUE	FALSE
chr15	34930260	G	A	ENST00000156471	ENSG00000021776	AQR	TRUE	TRUE
chr15	34930275	T	A	ENST00000156471	ENSG00000021776	AQR	TRUE	TRUE
chr15	34930279	A	C	ENST00000156471	ENSG00000021776	AQR	TRUE	TRUE
chr15	34930279	A	T	ENST00000156471	ENSG00000021776	AQR	TRUE	TRUE
chr15	34930299	C	A	ENST00000156471	ENSG00000021776	AQR	TRUE	TRUE
chr15	34930305	C	A	ENST00000156471	ENSG00000021776	AQR	TRUE	TRUE
chr15	34930320	C	A	ENST00000156471	ENSG00000021776	AQR	TRUE	TRUE
chr15	34930326	G	A	ENST00000156471	ENSG00000021776	AQR	TRUE	TRUE
chr15	34930338	C	A	ENST00000156471	ENSG00000021776	AQR	TRUE	TRUE
chr15	34930348	A	C	ENST00000156471	ENSG00000021776	AQR	TRUE	TRUE
chr15	34930348	A	T	ENST00000156471	ENSG00000021776	AQR	TRUE	TRUE
chr15	34930356	T	A	ENST00000156471	ENSG00000021776	AQR	TRUE	TRUE
chr15	34930367	A	T	ENST00000156471	ENSG00000021776	AQR	TRUE	TRUE
chr15	34930372	C	A	ENST00000156471	ENSG00000021776	AQR	TRUE	FALSE
chr15	34930372	C	G	ENST00000156471	ENSG00000021776	AQR	TRUE	FALSE
chr15	34930372	C	T	ENST00000156471	ENSG00000021776	AQR	TRUE	FALSE
chr15	34930373	T	A	ENST00000156471	ENSG00000021776	AQR	TRUE	FALSE
chr15	34930373	T	C	ENST00000156471	ENSG00000021776	AQR	TRUE	FALSE
chr15	34930373	T	G	ENST00000156471	ENSG00000021776	AQR	TRUE	FALSE
chr15	34932316	A	C	ENST00000156471	ENSG00000021776	AQR	TRUE	FALSE
chr15	34932316	A	G	ENST00000156471	ENSG00000021776	AQR	TRUE	FALSE
chr15	34932316	A	T	ENST00000156471	ENSG00000021776	AQR	TRUE	FALSE
chr15	34932317	C	A	ENST00000156471	ENSG00000021776	AQR	TRUE	FALSE
chr15	34932317	C	G	ENST00000156471	ENSG00000021776	AQR	TRUE	FALSE
chr15	34932317	C	T	ENST00000156471	ENSG00000021776	AQR	TRUE	FALSE
chr15	34932320	G	A	ENST00000156471	ENSG00000021776	AQR	TRUE	TRUE
chr15	34932341	C	A	ENST00000156471	ENSG00000021776	AQR	TRUE	TRUE
chr15	34932344	C	A	ENST00000156471	ENSG00000021776	AQR	TRUE	TRUE
chr15	34932347	T	A	ENST00000156471	ENSG00000021776	AQR	TRUE	TRUE
chr15	34932366	G	C	ENST00000156471	ENSG00000021776	AQR	TRUE	TRUE
chr15	34932366	G	T	ENST00000156471	ENSG00000021776	AQR	TRUE	TRUE
chr15	34932369	A	T	ENST00000156471	ENSG00000021776	AQR	TRUE	TRUE
chr15	34932411	C	T	ENST00000156471	ENSG00000021776	AQR	TRUE	TRUE
chr15	34932412	C	T	ENST00000156471	ENSG00000021776	AQR	TRUE	TRUE
chr15	34932435	C	A	ENST00000156471	ENSG00000021776	AQR	TRUE	FALSE
chr15	34932435	C	G	ENST00000156471	ENSG00000021776	AQR	TRUE	FALSE
chr15	34932435	C	T	ENST00000156471	ENSG00000021776	AQR	TRUE	FALSE
chr15	34932436	T	A	ENST00000156471	ENSG00000021776	AQR	TRUE	FALSE
chr15	34932436	T	C	ENST00000156471	ENSG00000021776	AQR	TRUE	FALSE
chr15	34932436	T	G	ENST00000156471	ENSG00000021776	AQR	TRUE	FALSE
chr15	34934569	A	C	ENST00000156471	ENSG00000021776	AQR	TRUE	FALSE
chr15	34934569	A	G	ENST00000156471	ENSG00000021776	AQR	TRUE	FALSE
chr15	34934569	A	T	ENST00000156471	ENSG00000021776	AQR	TRUE	FALSE
chr15	34934570	C	A	ENST00000156471	ENSG00000021776	AQR	TRUE	FALSE
chr15	34934570	C	G	ENST00000156471	ENSG00000021776	AQR	TRUE	FALSE
chr15	34934570	C	T	ENST00000156471	ENSG00000021776	AQR	TRUE	FALSE
chr15	34934573	C	A	ENST00000156471	ENSG00000021776	AQR	TRUE	TRUE
chr15	34934591	C	A	ENST00000156471	ENSG00000021776	AQR	TRUE	TRUE
chr15	34934600	T	A	ENST00000156471	ENSG00000021776	AQR	TRUE	TRUE
chr15	34934603	C	A	ENST00000156471	ENSG00000021776	AQR	TRUE	TRUE
chr15	34934604	A	T	ENST00000156471	ENSG00000021776	AQR	TRUE	TRUE
chr15	34934607	G	C	ENST00000156471	ENSG00000021776	AQR	TRUE	TRUE
chr15	34934607	G	T	ENST00000156471	ENSG00000021776	AQR	TRUE	TRUE
chr15	34934618	T	A	ENST00000156471	ENSG00000021776	AQR	TRUE	TRUE
chr15	34934636	C	A	ENST00000156471	ENSG00000021776	AQR	TRUE	FALSE
chr15	34934636	C	G	ENST00000156471	ENSG00000021776	AQR	TRUE	FALSE
chr15	34934636	C	T	ENST00000156471	ENSG00000021776	AQR	TRUE	FALSE
chr15	34934637	T	A	ENST00000156471	ENSG00000021776	AQR	TRUE	FALSE
chr15	34934637	T	C	ENST00000156471	ENSG00000021776	AQR	TRUE	FALSE
chr15	34934637	T	G	ENST00000156471	ENSG00000021776	AQR	TRUE	FALSE
chr15	34938735	A	C	ENST00000156471	ENSG00000021776	AQR	FALSE	FALSE
chr15	34938735	A	G	ENST00000156471	ENSG00000021776	AQR	FALSE	FALSE
chr15	34938735	A	T	ENST00000156471	ENSG00000021776	AQR	FALSE	FALSE
chr15	34938736	C	A	ENST00000156471	ENSG00000021776	AQR	FALSE	FALSE
chr15	34938736	C	G	ENST00000156471	ENSG00000021776	AQR	FALSE	FALSE
chr15	34938736	C	T	ENST00000156471	ENSG00000021776	AQR	FALSE	FALSE
chr15	34938737	C	A	ENST00000156471	ENSG00000021776	AQR
chr15	34938751	G	C	ENST00000156471	ENSG00000021776	AQR
chr15	34938751	G	T	ENST00000156471	ENSG00000021776	AQR
chr15	34938755	T	A	ENST00000156471	ENSG00000021776	AQR
chr15	34938773	T	A	ENST00000156471	ENSG00000021776	AQR
chr15	34938776	G	A	ENST00000156471	ENSG00000021776	AQR
chr15	34938785	G	A	ENST00000156471	ENSG00000021776	AQR
chr15	34938787	G	C	ENST00000156471	ENSG00000021776	AQR
chr15	34938787	G	T	ENST00000156471	ENSG00000021776	AQR
chr15	34938797	T	A	ENST00000156471	ENSG00000021776	AQR
chr15	34938803	C	A	ENST00000156471	ENSG00000021776	AQR	TRUE	TRUE
chr15	34938806	G	A	ENST00000156471	ENSG00000021776	AQR	TRUE	TRUE
chr15	34938807	A	C	ENST00000156471	ENSG00000021776	AQR	TRUE	TRUE
chr15	34938807	A	T	ENST00000156471	ENSG00000021776	AQR	TRUE	TRUE
chr15	34938814	C	A	ENST00000156471	ENSG00000021776	AQR	TRUE	FALSE
chr15	34938814	C	G	ENST00000156471	ENSG00000021776	AQR	TRUE	FALSE
chr15	34938814	C	T	ENST00000156471	ENSG00000021776	AQR	TRUE	FALSE
chr15	34938815	T	A	ENST00000156471	ENSG00000021776	AQR	TRUE	FALSE
chr15	34938815	T	C	ENST00000156471	ENSG00000021776	AQR	TRUE	FALSE
chr15	34938815	T	G	ENST00000156471	ENSG00000021776	AQR	TRUE	FALSE
chr15	34940897	A	C	ENST00000156471	ENSG00000021776	AQR	TRUE	FALSE
chr15	34940897	A	G	ENST00000156471	ENSG00000021776	AQR	TRUE	FALSE
chr15	34940897	A	T	ENST00000156471	ENSG00000021776	AQR	TRUE	FALSE
chr15	34940898	C	A	ENST00000156471	ENSG00000021776	AQR	TRUE	FALSE
chr15	34940898	C	G	ENST00000156471	ENSG00000021776	AQR	TRUE	FALSE
chr15	34940898	C	T	ENST00000156471	ENSG00000021776	AQR	TRUE	FALSE
chr15	34940900	G	A	ENST00000156471	ENSG00000021776	AQR	TRUE	TRUE
chr15	34940903	C	A	ENST00000156471	ENSG00000021776	AQR	TRUE	TRUE
chr15	34940906	T	A	ENST00000156471	ENSG00000021776	AQR	TRUE	TRUE
chr15	34940912	C	A	ENST00000156471	ENSG00000021776	AQR	TRUE	TRUE
chr15	34940924	T	A	ENST00000156471	ENSG00000021776	AQR	TRUE	TRUE
chr15	34940927	C	A	ENST00000156471	ENSG00000021776	AQR	TRUE	TRUE
chr15	34940936	T	A	ENST00000156471	ENSG00000021776	AQR	TRUE	TRUE
chr15	34940939	T	A	ENST00000156471	ENSG00000021776	AQR	TRUE	TRUE
chr15	34940944	A	T	ENST00000156471	ENSG00000021776	AQR	TRUE	TRUE
chr15	34940949	C	T	ENST00000156471	ENSG00000021776	AQR	TRUE	TRUE
chr15	34940950	C	T	ENST00000156471	ENSG00000021776	AQR	TRUE	TRUE
chr15	34940957	T	A	ENST00000156471	ENSG00000021776	AQR	TRUE	TRUE
chr15	34940960	T	A	ENST00000156471	ENSG00000021776	AQR	TRUE	TRUE
chr15	34940966	T	A	ENST00000156471	ENSG00000021776	AQR	TRUE	TRUE
chr15	34940975	T	A	ENST00000156471	ENSG00000021776	AQR	TRUE	TRUE
chr15	34940978	T	A	ENST00000156471	ENSG00000021776	AQR
chr15	34940980	A	C	ENST00000156471	ENSG00000021776	AQR	TRUE	TRUE
chr15	34940980	A	T	ENST00000156471	ENSG00000021776	AQR	TRUE	TRUE
chr15	34940984	C	A	ENST00000156471	ENSG00000021776	AQR	TRUE	TRUE
chr15	34940986	A	C	ENST00000156471	ENSG00000021776	AQR	TRUE	TRUE
chr15	34940986	A	T	ENST00000156471	ENSG00000021776	AQR	TRUE	TRUE
chr15	34940990	C	A	ENST00000156471	ENSG00000021776	AQR	TRUE	TRUE
chr15	34940992	A	T	ENST00000156471	ENSG00000021776	AQR	TRUE	TRUE
chr15	34940996	G	A	ENST00000156471	ENSG00000021776	AQR	TRUE	TRUE
chr15	34941000	C	A	ENST00000156471	ENSG00000021776	AQR	TRUE	TRUE
chr15	34941000	C	G	ENST00000156471	ENSG00000021776	AQR	TRUE	FALSE
chr15	34941000	C	T	ENST00000156471	ENSG00000021776	AQR	TRUE	FALSE
chr15	34941001	T	A	ENST00000156471	ENSG00000021776	AQR	TRUE	TRUE
chr15	34941001	T	C	ENST00000156471	ENSG00000021776	AQR	TRUE	FALSE
chr15	34941001	T	G	ENST00000156471	ENSG00000021776	AQR	TRUE	TRUE
chr15	34942010	A	C	ENST00000156471	ENSG00000021776	AQR	TRUE	TRUE
chr15	34942010	A	G	ENST00000156471	ENSG00000021776	AQR	TRUE	FALSE
chr15	34942010	A	T	ENST00000156471	ENSG00000021776	AQR	TRUE	TRUE
chr15	34942011	C	A	ENST00000156471	ENSG00000021776	AQR	TRUE	TRUE
chr15	34942011	C	G	ENST00000156471	ENSG00000021776	AQR	TRUE	TRUE
chr15	34942011	C	T	ENST00000156471	ENSG00000021776	AQR	TRUE	TRUE
chr15	34942017	G	A	ENST00000156471	ENSG00000021776	AQR	TRUE	TRUE
chr15	34942019	A	C	ENST00000156471	ENSG00000021776	AQR	TRUE	TRUE
chr15	34942019	A	T	ENST00000156471	ENSG00000021776	AQR	TRUE	TRUE
chr15	34942027	C	T	ENST00000156471	ENSG00000021776	AQR	TRUE	TRUE
chr15	34942028	C	T	ENST00000156471	ENSG00000021776	AQR	TRUE	TRUE
chr15	34942050	G	A	ENST00000156471	ENSG00000021776	AQR	TRUE	TRUE
chr15	34942053	G	A	ENST00000156471	ENSG00000021776	AQR	TRUE	TRUE
chr15	34942059	G	A	ENST00000156471	ENSG00000021776	AQR	TRUE	TRUE
chr15	34942065	G	A	ENST00000156471	ENSG00000021776	AQR	TRUE	TRUE
chr15	34942070	A	T	ENST00000156471	ENSG00000021776	AQR	TRUE	TRUE
chr15	34942080	C	A	ENST00000156471	ENSG00000021776	AQR	TRUE	TRUE
chr15	34942081	C	A	ENST00000156471	ENSG00000021776	AQR	TRUE	FALSE
chr15	34942081	C	G	ENST00000156471	ENSG00000021776	AQR	TRUE	FALSE
chr15	34942081	C	T	ENST00000156471	ENSG00000021776	AQR	TRUE	TRUE
chr15	34942082	T	A	ENST00000156471	ENSG00000021776	AQR	TRUE	FALSE
chr15	34942082	T	C	ENST00000156471	ENSG00000021776	AQR	TRUE	FALSE
chr15	34942082	T	G	ENST00000156471	ENSG00000021776	AQR	TRUE	FALSE
chr15	34944286	A	C	ENST00000156471	ENSG00000021776	AQR	FALSE	FALSE
chr15	34944286	A	G	ENST00000156471	ENSG00000021776	AQR	FALSE	FALSE
chr15	34944286	A	T	ENST00000156471	ENSG00000021776	AQR	FALSE	FALSE
chr15	34944287	C	A	ENST00000156471	ENSG00000021776	AQR	FALSE	FALSE
chr15	34944287	C	G	ENST00000156471	ENSG00000021776	AQR	FALSE	FALSE
chr15	34944287	C	T	ENST00000156471	ENSG00000021776	AQR	FALSE	FALSE
chr15	34944289	A	T	ENST00000156471	ENSG00000021776	AQR	TRUE	TRUE
chr15	34944300	G	T	ENST00000156471	ENSG00000021776	AQR	TRUE	TRUE
chr15	34944322	A	C	ENST00000156471	ENSG00000021776	AQR	TRUE	TRUE
chr15	34944322	A	T	ENST00000156471	ENSG00000021776	AQR	TRUE	TRUE
chr15	34944332	G	A	ENST00000156471	ENSG00000021776	AQR	TRUE	TRUE
chr15	34944335	C	A	ENST00000156471	ENSG00000021776	AQR	TRUE	TRUE
chr15	34944343	G	C	ENST00000156471	ENSG00000021776	AQR	TRUE	TRUE
chr15	34944343	G	T	ENST00000156471	ENSG00000021776	AQR	TRUE	TRUE
chr15	34944350	C	A	ENST00000156471	ENSG00000021776	AQR	TRUE	TRUE
chr15	34944362	C	A	ENST00000156471	ENSG00000021776	AQR	TRUE	TRUE
chr15	34944367	A	C	ENST00000156471	ENSG00000021776	AQR	TRUE	TRUE
chr15	34944367	A	T	ENST00000156471	ENSG00000021776	AQR	TRUE	TRUE
chr15	34944377	T	A	ENST00000156471	ENSG00000021776	AQR	TRUE	TRUE
chr15	34944379	A	T	ENST00000156471	ENSG00000021776	AQR	TRUE	TRUE
chr15	34944389	T	A	ENST00000156471	ENSG00000021776	AQR	TRUE	TRUE
chr15	34944416	T	A	ENST00000156471	ENSG00000021776	AQR	TRUE	TRUE
chr15	34944419	T	A	ENST00000156471	ENSG00000021776	AQR	TRUE	TRUE
chr15	34944422	T	A	ENST00000156471	ENSG00000021776	AQR	TRUE	TRUE
chr15	34944429	C	A	ENST00000156471	ENSG00000021776	AQR	TRUE	FALSE
chr15	34944429	C	G	ENST00000156471	ENSG00000021776	AQR	TRUE	FALSE
chr15	34944429	C	T	ENST00000156471	ENSG00000021776	AQR	TRUE	FALSE
chr15	34944430	T	A	ENST00000156471	ENSG00000021776	AQR	TRUE	FALSE
chr15	34944430	T	C	ENST00000156471	ENSG00000021776	AQR	TRUE	FALSE
chr15	34944430	T	G	ENST00000156471	ENSG00000021776	AQR	TRUE	FALSE
chr15	34948262	A	C	ENST00000156471	ENSG00000021776	AQR	TRUE	FALSE
chr15	34948262	A	G	ENST00000156471	ENSG00000021776	AQR	TRUE	FALSE
chr15	34948262	A	T	ENST00000156471	ENSG00000021776	AQR	TRUE	FALSE
chr15	34948263	C	A	ENST00000156471	ENSG00000021776	AQR	TRUE	FALSE
chr15	34948263	C	G	ENST00000156471	ENSG00000021776	AQR	TRUE	FALSE
chr15	34948263	C	T	ENST00000156471	ENSG00000021776	AQR	TRUE	FALSE
chr15	34948266	C	A	ENST00000156471	ENSG00000021776	AQR	TRUE	TRUE
chr15	34948267	C	T	ENST00000156471	ENSG00000021776	AQR	TRUE	TRUE
chr15	34948268	C	T	ENST00000156471	ENSG00000021776	AQR	TRUE	TRUE
chr15	34948284	C	A	ENST00000156471	ENSG00000021776	AQR	TRUE	TRUE
chr15	34948287	T	A	ENST00000156471	ENSG00000021776	AQR	TRUE	TRUE
chr15	34948293	T	A	ENST00000156471	ENSG00000021776	AQR	TRUE	TRUE
chr15	34948296	C	A	ENST00000156471	ENSG00000021776	AQR	TRUE	TRUE
chr15	34948306	A	T	ENST00000156471	ENSG00000021776	AQR	TRUE	TRUE
chr15	34948309	G	T	ENST00000156471	ENSG00000021776	AQR	TRUE	TRUE
chr15	34948316	G	C	ENST00000156471	ENSG00000021776	AQR	TRUE	TRUE
chr15	34948316	G	T	ENST00000156471	ENSG00000021776	AQR	TRUE	TRUE
chr15	34948322	A	C	ENST00000156471	ENSG00000021776	AQR	TRUE	TRUE
chr15	34948322	A	T	ENST00000156471	ENSG00000021776	AQR	TRUE	TRUE
chr15	34948324	A	C	ENST00000156471	ENSG00000021776	AQR	TRUE	TRUE
chr15	34948324	A	T	ENST00000156471	ENSG00000021776	AQR	TRUE	TRUE
chr15	34948332	T	A	ENST00000156471	ENSG00000021776	AQR	TRUE	TRUE
chr15	34948344	C	A	ENST00000156471	ENSG00000021776	AQR	TRUE	TRUE
chr15	34948351	A	C	ENST00000156471	ENSG00000021776	AQR	TRUE	TRUE
chr15	34948351	A	T	ENST00000156471	ENSG00000021776	AQR	TRUE	TRUE
chr15	34948360	C	T	ENST00000156471	ENSG00000021776	AQR	TRUE	TRUE
chr15	34948361	C	T	ENST00000156471	ENSG00000021776	AQR	TRUE	TRUE
chr15	34948366	A	C	ENST00000156471	ENSG00000021776	AQR	TRUE	TRUE
chr15	34948366	A	T	ENST00000156471	ENSG00000021776	AQR	TRUE	TRUE
chr15	34948374	C	A	ENST00000156471	ENSG00000021776	AQR	TRUE	TRUE
chr15	34948378	A	C	ENST00000156471	ENSG00000021776	AQR	TRUE	TRUE
chr15	34948378	A	T	ENST00000156471	ENSG00000021776	AQR	TRUE	TRUE
chr15	34948383	G	A	ENST00000156471	ENSG00000021776	AQR	TRUE	TRUE
chr15	34948385	C	A	ENST00000156471	ENSG00000021776	AQR	TRUE	FALSE
chr15	34948385	C	G	ENST00000156471	ENSG00000021776	AQR	TRUE	FALSE
chr15	34948385	C	T	ENST00000156471	ENSG00000021776	AQR	TRUE	FALSE
chr15	34948386	T	A	ENST00000156471	ENSG00000021776	AQR	TRUE	FALSE
chr15	34948386	T	C	ENST00000156471	ENSG00000021776	AQR	TRUE	FALSE
chr15	34948386	T	G	ENST00000156471	ENSG00000021776	AQR	TRUE	FALSE
chr15	34952883	A	C	ENST00000156471	ENSG00000021776	AQR	TRUE	FALSE
chr15	34952883	A	G	ENST00000156471	ENSG00000021776	AQR	TRUE	FALSE
chr15	34952883	A	T	ENST00000156471	ENSG00000021776	AQR	TRUE	FALSE
chr15	34952884	C	A	ENST00000156471	ENSG00000021776	AQR	TRUE	FALSE
chr15	34952884	C	G	ENST00000156471	ENSG00000021776	AQR	TRUE	FALSE
chr15	34952884	C	T	ENST00000156471	ENSG00000021776	AQR	TRUE	FALSE
chr15	34952892	C	A	ENST00000156471	ENSG00000021776	AQR
chr15	34952894	A	T	ENST00000156471	ENSG00000021776	AQR	TRUE	TRUE
chr15	34952907	T	A	ENST00000156471	ENSG00000021776	AQR
chr15	34952910	T	A	ENST00000156471	ENSG00000021776	AQR
chr15	34952921	C	A	ENST00000156471	ENSG00000021776	AQR	TRUE	FALSE
chr15	34952921	C	G	ENST00000156471	ENSG00000021776	AQR	TRUE	FALSE
chr15	34952921	C	T	ENST00000156471	ENSG00000021776	AQR	TRUE	FALSE
chr15	34952922	T	A	ENST00000156471	ENSG00000021776	AQR	TRUE	FALSE
chr15	34952922	T	C	ENST00000156471	ENSG00000021776	AQR	TRUE	FALSE
chr15	34952922	T	G	ENST00000156471	ENSG00000021776	AQR	TRUE	FALSE
chr15	34960772	A	C	ENST00000156471	ENSG00000021776	AQR	TRUE	FALSE
chr15	34960772	A	G	ENST00000156471	ENSG00000021776	AQR	TRUE	FALSE
chr15	34960772	A	T	ENST00000156471	ENSG00000021776	AQR	TRUE	FALSE
chr15	34960773	C	A	ENST00000156471	ENSG00000021776	AQR	TRUE	FALSE
chr15	34960773	C	G	ENST00000156471	ENSG00000021776	AQR	TRUE	FALSE
chr15	34960773	C	T	ENST00000156471	ENSG00000021776	AQR	TRUE	FALSE
chr15	34960777	G	C	ENST00000156471	ENSG00000021776	AQR
chr15	34960777	G	T	ENST00000156471	ENSG00000021776	AQR
chr15	34960781	T	A	ENST00000156471	ENSG00000021776	AQR
chr15	34960790	C	A	ENST00000156471	ENSG00000021776	AQR
chr15	34960793	T	A	ENST00000156471	ENSG00000021776	AQR
chr15	34960796	C	A	ENST00000156471	ENSG00000021776	AQR
chr15	34960797	A	C	ENST00000156471	ENSG00000021776	AQR
chr15	34960797	A	T	ENST00000156471	ENSG00000021776	AQR
chr15	34960808	C	A	ENST00000156471	ENSG00000021776	AQR
chr15	34960815	C	A	ENST00000156471	ENSG00000021776	AQR	TRUE	FALSE
chr15	34960815	C	G	ENST00000156471	ENSG00000021776	AQR	TRUE	FALSE
chr15	34960815	C	T	ENST00000156471	ENSG00000021776	AQR	TRUE	FALSE
chr15	34960816	T	A	ENST00000156471	ENSG00000021776	AQR	TRUE	FALSE
chr15	34960816	T	C	ENST00000156471	ENSG00000021776	AQR	TRUE	FALSE
chr15	34960816	T	G	ENST00000156471	ENSG00000021776	AQR	TRUE	FALSE
chr15	34964232	A	C	ENST00000156471	ENSG00000021776	AQR	TRUE	FALSE
chr15	34964232	A	G	ENST00000156471	ENSG00000021776	AQR	FALSE	FALSE
chr15	34964232	A	T	ENST00000156471	ENSG00000021776	AQR	TRUE	FALSE
chr15	34964233	C	A	ENST00000156471	ENSG00000021776	AQR	TRUE	FALSE
chr15	34964233	C	G	ENST00000156471	ENSG00000021776	AQR	TRUE	FALSE
chr15	34964233	C	T	ENST00000156471	ENSG00000021776	AQR	FALSE	FALSE
chr15	34964236	T	A	ENST00000156471	ENSG00000021776	AQR	TRUE	TRUE
chr15	34964250	G	C	ENST00000156471	ENSG00000021776	AQR	TRUE	TRUE
chr15	34964250	G	T	ENST00000156471	ENSG00000021776	AQR	TRUE	TRUE
chr15	34964254	T	A	ENST00000156471	ENSG00000021776	AQR	TRUE	TRUE
chr15	34964257	T	A	ENST00000156471	ENSG00000021776	AQR	TRUE	TRUE
chr15	34964260	T	A	ENST00000156471	ENSG00000021776	AQR	TRUE	TRUE
chr15	34964273	C	T	ENST00000156471	ENSG00000021776	AQR	TRUE	TRUE
chr15	34964274	C	T	ENST00000156471	ENSG00000021776	AQR	TRUE	TRUE
chr15	34964276	G	C	ENST00000156471	ENSG00000021776	AQR	TRUE	TRUE
chr15	34964276	G	T	ENST00000156471	ENSG00000021776	AQR	TRUE	TRUE
chr15	34964281	T	A	ENST00000156471	ENSG00000021776	AQR	TRUE	TRUE
chr15	34964282	A	T	ENST00000156471	ENSG00000021776	AQR	TRUE	TRUE
chr15	34964289	A	C	ENST00000156471	ENSG00000021776	AQR	TRUE	TRUE
chr15	34964289	A	T	ENST00000156471	ENSG00000021776	AQR	TRUE	TRUE
chr15	34964291	C	A	ENST00000156471	ENSG00000021776	AQR	TRUE	FALSE
chr15	34964291	C	G	ENST00000156471	ENSG00000021776	AQR	TRUE	FALSE
chr15	34964291	C	T	ENST00000156471	ENSG00000021776	AQR	TRUE	FALSE
chr15	34964292	T	A	ENST00000156471	ENSG00000021776	AQR	TRUE	FALSE
chr15	34964292	T	C	ENST00000156471	ENSG00000021776	AQR	TRUE	FALSE
chr15	34964292	T	G	ENST00000156471	ENSG00000021776	AQR	TRUE	FALSE
chr15	34969537	A	C	ENST00000156471	ENSG00000021776	AQR	TRUE	FALSE
chr15	34969537	A	G	ENST00000156471	ENSG00000021776	AQR	FALSE	FALSE
chr15	34969537	A	T	ENST00000156471	ENSG00000021776	AQR	TRUE	FALSE
chr15	34969538	C	A	ENST00000156471	ENSG00000021776	AQR	TRUE	FALSE
chr15	34969538	C	G	ENST00000156471	ENSG00000021776	AQR	TRUE	FALSE
chr15	34969538	C	T	ENST00000156471	ENSG00000021776	AQR	TRUE	FALSE
chr15	34969541	G	A	ENST00000156471	ENSG00000021776	AQR	TRUE	TRUE
chr15	34969553	C	A	ENST00000156471	ENSG00000021776	AQR	TRUE	FALSE
chr15	34969565	G	A	ENST00000156471	ENSG00000021776	AQR	FALSE	FALSE
chr15	34969589	T	A	ENST00000156471	ENSG00000021776	AQR	FALSE	FALSE
chr15	34969592	T	A	ENST00000156471	ENSG00000021776	AQR	FALSE	FALSE
chr15	34969598	G	A	ENST00000156471	ENSG00000021776	AQR	FALSE	FALSE
chr15	34981369	G	T	ENST00000356321	ENSG00000198146	ZNF770	FALSE	FALSE
chr15	34981375	A	C	ENST00000356321	ENSG00000198146	ZNF770	FALSE	FALSE
chr15	34981375	A	T	ENST00000356321	ENSG00000198146	ZNF770	FALSE	FALSE
chr15	34981388	T	A	ENST00000356321	ENSG00000198146	ZNF770	FALSE	FALSE
chr15	34981394	G	A	ENST00000356321	ENSG00000198146	ZNF770	FALSE	FALSE
chr15	34981400	G	A	ENST00000356321	ENSG00000198146	ZNF770	FALSE	FALSE
chr15	34981403	C	A	ENST00000356321	ENSG00000198146	ZNF770	FALSE	FALSE
chr15	34981406	T	A	ENST00000356321	ENSG00000198146	ZNF770	FALSE	FALSE
chr15	34981421	G	A	ENST00000356321	ENSG00000198146	ZNF770	FALSE	FALSE
chr15	34981427	T	A	ENST00000356321	ENSG00000198146	ZNF770	FALSE	FALSE
chr15	34981430	T	A	ENST00000356321	ENSG00000198146	ZNF770	FALSE	FALSE
chr15	34981431	C	T	ENST00000356321	ENSG00000198146	ZNF770	FALSE	FALSE
chr15	34981432	C	T	ENST00000356321	ENSG00000198146	ZNF770	FALSE	FALSE
chr15	34981445	G	A	ENST00000356321	ENSG00000198146	ZNF770	FALSE	FALSE
chr15	34981448	T	A	ENST00000356321	ENSG00000198146	ZNF770	FALSE	FALSE
chr15	34981457	T	A	ENST00000356321	ENSG00000198146	ZNF770	FALSE	FALSE
chr15	34981461	A	T	ENST00000356321	ENSG00000198146	ZNF770	FALSE	FALSE
chr15	34981468	G	C	ENST00000356321	ENSG00000198146	ZNF770	FALSE	FALSE
chr15	34981468	G	T	ENST00000356321	ENSG00000198146	ZNF770	FALSE	FALSE
chr15	34981470	G	T	ENST00000356321	ENSG00000198146	ZNF770	FALSE	FALSE
chr15	34981475	C	A	ENST00000356321	ENSG00000198146	ZNF770	FALSE	FALSE
chr15	34981484	T	A	ENST00000356321	ENSG00000198146	ZNF770	FALSE	FALSE
chr15	34981487	G	A	ENST00000356321	ENSG00000198146	ZNF770	FALSE	FALSE
chr15	34981503	G	C	ENST00000356321	ENSG00000198146	ZNF770	FALSE	FALSE
chr15	34981503	G	T	ENST00000356321	ENSG00000198146	ZNF770	FALSE	FALSE
chr15	34981511	T	A	ENST00000356321	ENSG00000198146	ZNF770	FALSE	FALSE
chr15	34981514	C	A	ENST00000356321	ENSG00000198146	ZNF770	FALSE	FALSE
chr15	34981520	T	A	ENST00000356321	ENSG00000198146	ZNF770	FALSE	FALSE
chr15	34981532	G	A	ENST00000356321	ENSG00000198146	ZNF770	FALSE	FALSE
chr15	34981541	T	A	ENST00000356321	ENSG00000198146	ZNF770	FALSE	FALSE
chr15	34981545	A	T	ENST00000356321	ENSG00000198146	ZNF770	FALSE	FALSE
chr15	34981554	G	T	ENST00000356321	ENSG00000198146	ZNF770	FALSE	FALSE
chr15	34981559	G	A	ENST00000356321	ENSG00000198146	ZNF770	FALSE	FALSE
chr15	34981560	G	C	ENST00000356321	ENSG00000198146	ZNF770	FALSE	FALSE
chr15	34981560	G	T	ENST00000356321	ENSG00000198146	ZNF770	FALSE	FALSE
chr15	34981580	T	A	ENST00000356321	ENSG00000198146	ZNF770	FALSE	FALSE
chr15	34981583	C	A	ENST00000356321	ENSG00000198146	ZNF770	FALSE	FALSE
chr15	34981586	G	A	ENST00000356321	ENSG00000198146	ZNF770	FALSE	FALSE
chr15	34981592	C	A	ENST00000356321	ENSG00000198146	ZNF770	FALSE	FALSE
chr15	34981594	G	C	ENST00000356321	ENSG00000198146	ZNF770	FALSE	FALSE
chr15	34981594	G	T	ENST00000356321	ENSG00000198146	ZNF770	FALSE	FALSE
chr15	34981596	A	C	ENST00000356321	ENSG00000198146	ZNF770	FALSE	FALSE
chr15	34981596	A	T	ENST00000356321	ENSG00000198146	ZNF770	FALSE	FALSE
chr15	34981602	G	T	ENST00000356321	ENSG00000198146	ZNF770	FALSE	FALSE
chr15	34981619	G	A	ENST00000356321	ENSG00000198146	ZNF770	FALSE	FALSE
chr15	34981622	C	A	ENST00000356321	ENSG00000198146	ZNF770	FALSE	FALSE
chr15	34981624	G	C	ENST00000356321	ENSG00000198146	ZNF770	FALSE	FALSE
chr15	34981624	G	T	ENST00000356321	ENSG00000198146	ZNF770	FALSE	FALSE
chr15	34981628	C	A	ENST00000356321	ENSG00000198146	ZNF770	FALSE	FALSE
chr15	34981630	A	T	ENST00000356321	ENSG00000198146	ZNF770	FALSE	FALSE
chr15	34981647	A	T	ENST00000356321	ENSG00000198146	ZNF770	FALSE	FALSE
chr15	34981655	G	A	ENST00000356321	ENSG00000198146	ZNF770	FALSE	FALSE
chr15	34981682	G	A	ENST00000356321	ENSG00000198146	ZNF770	FALSE	FALSE
chr15	34981684	G	C	ENST00000356321	ENSG00000198146	ZNF770	FALSE	FALSE
chr15	34981684	G	T	ENST00000356321	ENSG00000198146	ZNF770	FALSE	FALSE
chr15	34981688	C	A	ENST00000356321	ENSG00000198146	ZNF770	FALSE	FALSE
chr15	34981694	T	A	ENST00000356321	ENSG00000198146	ZNF770	FALSE	FALSE
chr15	34981700	C	A	ENST00000356321	ENSG00000198146	ZNF770	FALSE	FALSE
chr15	34981702	G	C	ENST00000356321	ENSG00000198146	ZNF770	FALSE	FALSE
chr15	34981702	G	T	ENST00000356321	ENSG00000198146	ZNF770	FALSE	FALSE
chr15	34981709	G	A	ENST00000356321	ENSG00000198146	ZNF770	FALSE	FALSE
chr15	34981714	G	C	ENST00000356321	ENSG00000198146	ZNF770	FALSE	FALSE
chr15	34981714	G	T	ENST00000356321	ENSG00000198146	ZNF770	FALSE	FALSE
chr15	34981718	C	A	ENST00000356321	ENSG00000198146	ZNF770	FALSE	FALSE
chr15	34981720	G	C	ENST00000356321	ENSG00000198146	ZNF770	FALSE	FALSE
chr15	34981720	G	T	ENST00000356321	ENSG00000198146	ZNF770	FALSE	FALSE
chr15	34981727	C	A	ENST00000356321	ENSG00000198146	ZNF770	FALSE	FALSE
chr15	34981728	G	C	ENST00000356321	ENSG00000198146	ZNF770	FALSE	FALSE
chr15	34981728	G	T	ENST00000356321	ENSG00000198146	ZNF770	FALSE	FALSE
chr15	34981733	T	A	ENST00000356321	ENSG00000198146	ZNF770	FALSE	FALSE
chr15	34981736	G	A	ENST00000356321	ENSG00000198146	ZNF770	FALSE	FALSE
chr15	34981751	G	A	ENST00000356321	ENSG00000198146	ZNF770	FALSE	FALSE
chr15	34981752	A	T	ENST00000356321	ENSG00000198146	ZNF770	FALSE	FALSE
chr15	34981757	G	A	ENST00000356321	ENSG00000198146	ZNF770	FALSE	FALSE
chr15	34981760	G	A	ENST00000356321	ENSG00000198146	ZNF770	FALSE	FALSE
chr15	34981770	A	C	ENST00000356321	ENSG00000198146	ZNF770	FALSE	FALSE
chr15	34981770	A	T	ENST00000356321	ENSG00000198146	ZNF770	FALSE	FALSE
chr15	34981789	G	C	ENST00000356321	ENSG00000198146	ZNF770	FALSE	FALSE
chr15	34981789	G	T	ENST00000356321	ENSG00000198146	ZNF770	FALSE	FALSE
chr15	34981817	C	A	ENST00000356321	ENSG00000198146	ZNF770	FALSE	FALSE
chr15	34981823	C	A	ENST00000356321	ENSG00000198146	ZNF770	FALSE	FALSE
chr15	34981829	G	A	ENST00000356321	ENSG00000198146	ZNF770	FALSE	FALSE
chr15	34981830	G	T	ENST00000356321	ENSG00000198146	ZNF770	FALSE	FALSE
chr15	34981842	A	C	ENST00000356321	ENSG00000198146	ZNF770	FALSE	FALSE
chr15	34981842	A	T	ENST00000356321	ENSG00000198146	ZNF770	FALSE	FALSE
chr15	34981853	T	A	ENST00000356321	ENSG00000198146	ZNF770	FALSE	FALSE
chr15	34981856	C	A	ENST00000356321	ENSG00000198146	ZNF770	FALSE	FALSE
chr15	34981868	G	A	ENST00000356321	ENSG00000198146	ZNF770	FALSE	FALSE
chr15	34981871	C	A	ENST00000356321	ENSG00000198146	ZNF770	FALSE	FALSE
chr15	34981877	T	A	ENST00000356321	ENSG00000198146	ZNF770	FALSE	FALSE
chr15	34981880	T	A	ENST00000356321	ENSG00000198146	ZNF770	FALSE	FALSE
chr15	34981882	A	C	ENST00000356321	ENSG00000198146	ZNF770	FALSE	FALSE
chr15	34981882	A	T	ENST00000356321	ENSG00000198146	ZNF770	FALSE	FALSE
chr15	34981891	G	C	ENST00000356321	ENSG00000198146	ZNF770	FALSE	FALSE
chr15	34981891	G	T	ENST00000356321	ENSG00000198146	ZNF770	FALSE	FALSE
chr15	34981895	G	A	ENST00000356321	ENSG00000198146	ZNF770	FALSE	FALSE
chr15	34981898	T	A	ENST00000356321	ENSG00000198146	ZNF770	FALSE	FALSE
chr15	34981907	T	A	ENST00000356321	ENSG00000198146	ZNF770	FALSE	FALSE
chr15	34981911	A	T	ENST00000356321	ENSG00000198146	ZNF770	FALSE	FALSE
chr15	34981920	A	T	ENST00000356321	ENSG00000198146	ZNF770	FALSE	FALSE
chr15	34981937	G	A	ENST00000356321	ENSG00000198146	ZNF770	FALSE	FALSE
chr15	34981940	C	A	ENST00000356321	ENSG00000198146	ZNF770	FALSE	FALSE
chr15	34981951	A	C	ENST00000356321	ENSG00000198146	ZNF770	FALSE	FALSE
chr15	34981951	A	T	ENST00000356321	ENSG00000198146	ZNF770	FALSE	FALSE
chr15	34981953	A	C	ENST00000356321	ENSG00000198146	ZNF770	FALSE	FALSE
chr15	34981953	A	T	ENST00000356321	ENSG00000198146	ZNF770	FALSE	FALSE
chr15	34981961	T	A	ENST00000356321	ENSG00000198146	ZNF770	FALSE	FALSE
chr15	34981964	T	A	ENST00000356321	ENSG00000198146	ZNF770	FALSE	FALSE
chr15	34981970	T	A	ENST00000356321	ENSG00000198146	ZNF770	FALSE	FALSE
chr15	34981991	T	A	ENST00000356321	ENSG00000198146	ZNF770	FALSE	FALSE
chr15	34981994	C	A	ENST00000356321	ENSG00000198146	ZNF770	FALSE	FALSE
chr15	34981995	A	T	ENST00000356321	ENSG00000198146	ZNF770	FALSE	FALSE
chr15	34982000	T	A	ENST00000356321	ENSG00000198146	ZNF770	FALSE	FALSE
chr15	34982004	A	T	ENST00000356321	ENSG00000198146	ZNF770	FALSE	FALSE
chr15	34982010	A	T	ENST00000356321	ENSG00000198146	ZNF770	FALSE	FALSE
chr15	34982018	T	A	ENST00000356321	ENSG00000198146	ZNF770	FALSE	FALSE
chr15	34982024	T	A	ENST00000356321	ENSG00000198146	ZNF770	FALSE	FALSE
chr15	34982039	C	A	ENST00000356321	ENSG00000198146	ZNF770	FALSE	FALSE
chr15	34982050	G	C	ENST00000356321	ENSG00000198146	ZNF770	FALSE	FALSE
chr15	34982050	G	T	ENST00000356321	ENSG00000198146	ZNF770	FALSE	FALSE
chr15	34982058	A	T	ENST00000356321	ENSG00000198146	ZNF770	FALSE	FALSE
chr15	34982063	G	A	ENST00000356321	ENSG00000198146	ZNF770	FALSE	FALSE
chr15	34982072	C	A	ENST00000356321	ENSG00000198146	ZNF770	FALSE	FALSE
chr15	34982073	A	T	ENST00000356321	ENSG00000198146	ZNF770	FALSE	FALSE
chr15	34982090	C	A	ENST00000356321	ENSG00000198146	ZNF770	FALSE	FALSE
chr15	34982093	C	A	ENST00000356321	ENSG00000198146	ZNF770	FALSE	FALSE
chr15	34982098	G	C	ENST00000356321	ENSG00000198146	ZNF770	FALSE	FALSE
chr15	34982098	G	T	ENST00000356321	ENSG00000198146	ZNF770	FALSE	FALSE
chr15	34982101	G	C	ENST00000356321	ENSG00000198146	ZNF770	FALSE	FALSE
chr15	34982101	G	T	ENST00000356321	ENSG00000198146	ZNF770	FALSE	FALSE
chr15	34982106	A	T	ENST00000356321	ENSG00000198146	ZNF770	FALSE	FALSE
chr15	34982113	G	C	ENST00000356321	ENSG00000198146	ZNF770	FALSE	FALSE
chr15	34982113	G	T	ENST00000356321	ENSG00000198146	ZNF770	FALSE	FALSE
chr15	34982116	A	T	ENST00000356321	ENSG00000198146	ZNF770	FALSE	FALSE
chr15	34982123	T	A	ENST00000356321	ENSG00000198146	ZNF770	FALSE	FALSE
chr15	34982126	T	A	ENST00000356321	ENSG00000198146	ZNF770	FALSE	FALSE
chr15	34982134	G	C	ENST00000356321	ENSG00000198146	ZNF770	FALSE	FALSE
chr15	34982134	G	T	ENST00000356321	ENSG00000198146	ZNF770	FALSE	FALSE
chr15	34982149	A	C	ENST00000356321	ENSG00000198146	ZNF770	FALSE	FALSE
chr15	34982149	A	T	ENST00000356321	ENSG00000198146	ZNF770	FALSE	FALSE
chr15	34982159	C	A	ENST00000356321	ENSG00000198146	ZNF770	FALSE	FALSE
chr15	34982177	T	A	ENST00000356321	ENSG00000198146	ZNF770	FALSE	FALSE
chr15	34982179	A	T	ENST00000356321	ENSG00000198146	ZNF770	FALSE	FALSE
chr15	34982186	T	A	ENST00000356321	ENSG00000198146	ZNF770	FALSE	FALSE
chr15	34982189	C	A	ENST00000356321	ENSG00000198146	ZNF770	FALSE	FALSE
chr15	34982198	G	A	ENST00000356321	ENSG00000198146	ZNF770	FALSE	FALSE
chr15	34982199	C	T	ENST00000356321	ENSG00000198146	ZNF770	FALSE	FALSE
chr15	34982200	C	T	ENST00000356321	ENSG00000198146	ZNF770	FALSE	FALSE
chr15	34982212	A	T	ENST00000356321	ENSG00000198146	ZNF770	FALSE	FALSE
chr15	34982218	A	T	ENST00000356321	ENSG00000198146	ZNF770	FALSE	FALSE
chr15	34982225	T	A	ENST00000356321	ENSG00000198146	ZNF770	FALSE	FALSE
chr15	34982228	T	A	ENST00000356321	ENSG00000198146	ZNF770	FALSE	FALSE
chr15	34982231	T	A	ENST00000356321	ENSG00000198146	ZNF770	FALSE	FALSE
chr15	34982234	T	A	ENST00000356321	ENSG00000198146	ZNF770	FALSE	FALSE
chr15	34982249	T	A	ENST00000356321	ENSG00000198146	ZNF770	FALSE	FALSE
chr15	34982250	A	C	ENST00000356321	ENSG00000198146	ZNF770	FALSE	FALSE
chr15	34982250	A	T	ENST00000356321	ENSG00000198146	ZNF770	FALSE	FALSE
chr15	34982258	C	A	ENST00000356321	ENSG00000198146	ZNF770	FALSE	FALSE
chr15	34982264	T	A	ENST00000356321	ENSG00000198146	ZNF770	FALSE	FALSE
chr15	34982288	T	A	ENST00000356321	ENSG00000198146	ZNF770	FALSE	FALSE
chr15	34982291	G	A	ENST00000356321	ENSG00000198146	ZNF770	FALSE	FALSE
chr15	34982297	G	A	ENST00000356321	ENSG00000198146	ZNF770	FALSE	FALSE
chr15	34982300	C	A	ENST00000356321	ENSG00000198146	ZNF770	FALSE	FALSE
chr15	34982309	G	A	ENST00000356321	ENSG00000198146	ZNF770	FALSE	FALSE
chr15	34982312	C	A	ENST00000356321	ENSG00000198146	ZNF770	FALSE	FALSE
chr15	34982328	A	T	ENST00000356321	ENSG00000198146	ZNF770	FALSE	FALSE
chr15	34982336	T	A	ENST00000356321	ENSG00000198146	ZNF770	FALSE	FALSE
chr15	34982338	A	T	ENST00000356321	ENSG00000198146	ZNF770	FALSE	FALSE
chr15	34982348	T	A	ENST00000356321	ENSG00000198146	ZNF770	FALSE	FALSE
chr15	34982351	T	A	ENST00000356321	ENSG00000198146	ZNF770
chr15	34982360	T	A	ENST00000356321	ENSG00000198146	ZNF770	FALSE	FALSE
chr15	34982363	T	A	ENST00000356321	ENSG00000198146	ZNF770	FALSE	FALSE
chr15	34982366	C	A	ENST00000356321	ENSG00000198146	ZNF770	FALSE	FALSE
chr15	34982372	G	A	ENST00000356321	ENSG00000198146	ZNF770	FALSE	FALSE
chr15	34982383	A	C	ENST00000356321	ENSG00000198146	ZNF770	FALSE	FALSE
chr15	34982383	A	T	ENST00000356321	ENSG00000198146	ZNF770	FALSE	FALSE
chr15	34982387	T	A	ENST00000356321	ENSG00000198146	ZNF770
chr15	34982390	T	A	ENST00000356321	ENSG00000198146	ZNF770	FALSE	FALSE
chr15	34982405	T	A	ENST00000356321	ENSG00000198146	ZNF770	FALSE	FALSE
chr15	34982411	T	A	ENST00000356321	ENSG00000198146	ZNF770	FALSE	FALSE
chr15	34982416	A	T	ENST00000356321	ENSG00000198146	ZNF770	FALSE	FALSE
chr15	34982423	T	A	ENST00000356321	ENSG00000198146	ZNF770	FALSE	FALSE
chr15	34982426	T	A	ENST00000356321	ENSG00000198146	ZNF770
chr15	34982438	T	A	ENST00000356321	ENSG00000198146	ZNF770	FALSE	FALSE
chr15	34982439	A	C	ENST00000356321	ENSG00000198146	ZNF770	FALSE	FALSE
chr15	34982439	A	T	ENST00000356321	ENSG00000198146	ZNF770	FALSE	FALSE
chr15	34982445	G	C	ENST00000356321	ENSG00000198146	ZNF770	FALSE	FALSE
chr15	34982445	G	T	ENST00000356321	ENSG00000198146	ZNF770	FALSE	FALSE
chr15	34982453	T	A	ENST00000356321	ENSG00000198146	ZNF770	FALSE	FALSE
chr15	34982456	T	A	ENST00000356321	ENSG00000198146	ZNF770	FALSE	FALSE
chr15	34982474	T	A	ENST00000356321	ENSG00000198146	ZNF770	FALSE	FALSE
chr15	34982483	T	A	ENST00000356321	ENSG00000198146	ZNF770	FALSE	FALSE
chr15	34982493	A	T	ENST00000356321	ENSG00000198146	ZNF770	FALSE	FALSE
chr15	34982504	C	A	ENST00000356321	ENSG00000198146	ZNF770	FALSE	FALSE
chr15	34982516	G	A	ENST00000356321	ENSG00000198146	ZNF770	FALSE	FALSE
chr15	34982519	C	A	ENST00000356321	ENSG00000198146	ZNF770	FALSE	FALSE
chr15	34982521	G	C	ENST00000356321	ENSG00000198146	ZNF770	FALSE	FALSE
chr15	34982521	G	T	ENST00000356321	ENSG00000198146	ZNF770	FALSE	FALSE
chr15	34982525	C	A	ENST00000356321	ENSG00000198146	ZNF770	FALSE	FALSE
chr15	34982529	A	T	ENST00000356321	ENSG00000198146	ZNF770	FALSE	FALSE
chr15	34982534	T	A	ENST00000356321	ENSG00000198146	ZNF770	FALSE	FALSE
chr15	34982537	C	A	ENST00000356321	ENSG00000198146	ZNF770	FALSE	FALSE
chr15	34982538	A	T	ENST00000356321	ENSG00000198146	ZNF770	FALSE	FALSE
chr15	34982543	T	A	ENST00000356321	ENSG00000198146	ZNF770	FALSE	FALSE
chr15	34982547	A	T	ENST00000356321	ENSG00000198146	ZNF770	FALSE	FALSE
chr15	34982552	G	A	ENST00000356321	ENSG00000198146	ZNF770	FALSE	FALSE
chr15	34982565	A	C	ENST00000356321	ENSG00000198146	ZNF770	FALSE	FALSE
chr15	34982565	A	T	ENST00000356321	ENSG00000198146	ZNF770	FALSE	FALSE
chr15	34982572	G	C	ENST00000356321	ENSG00000198146	ZNF770	FALSE	FALSE
chr15	34982572	G	T	ENST00000356321	ENSG00000198146	ZNF770	FALSE	FALSE
chr15	34982597	C	A	ENST00000356321	ENSG00000198146	ZNF770	FALSE	FALSE
chr15	34982600	C	A	ENST00000356321	ENSG00000198146	ZNF770	FALSE	FALSE
chr15	34982606	C	A	ENST00000356321	ENSG00000198146	ZNF770	FALSE	FALSE
chr15	34982615	C	A	ENST00000356321	ENSG00000198146	ZNF770	FALSE	FALSE
chr15	34982624	C	A	ENST00000356321	ENSG00000198146	ZNF770	FALSE	FALSE
chr15	34982636	G	A	ENST00000356321	ENSG00000198146	ZNF770	FALSE	FALSE
chr15	34982647	A	C	ENST00000356321	ENSG00000198146	ZNF770	FALSE	FALSE
chr15	34982647	A	T	ENST00000356321	ENSG00000198146	ZNF770	FALSE	FALSE
chr15	34982651	T	A	ENST00000356321	ENSG00000198146	ZNF770	FALSE	FALSE
chr15	34982672	C	A	ENST00000356321	ENSG00000198146	ZNF770	FALSE	FALSE
chr15	34982684	T	A	ENST00000356321	ENSG00000198146	ZNF770	FALSE	FALSE
chr15	34982687	T	A	ENST00000356321	ENSG00000198146	ZNF770	FALSE	FALSE
chr15	34982689	A	C	ENST00000356321	ENSG00000198146	ZNF770	FALSE	FALSE
chr15	34982689	A	T	ENST00000356321	ENSG00000198146	ZNF770	FALSE	FALSE
chr15	34982692	A	C	ENST00000356321	ENSG00000198146	ZNF770	FALSE	FALSE
chr15	34982692	A	T	ENST00000356321	ENSG00000198146	ZNF770	FALSE	FALSE
chr15	34982711	T	A	ENST00000356321	ENSG00000198146	ZNF770	FALSE	FALSE
chr15	34982729	G	A	ENST00000356321	ENSG00000198146	ZNF770	FALSE	FALSE
chr15	34982732	T	A	ENST00000356321	ENSG00000198146	ZNF770	FALSE	FALSE
chr15	34982738	T	A	ENST00000356321	ENSG00000198146	ZNF770	FALSE	FALSE
chr15	34982747	T	A	ENST00000356321	ENSG00000198146	ZNF770	FALSE	FALSE
chr15	34982753	G	A	ENST00000356321	ENSG00000198146	ZNF770	FALSE	FALSE
chr15	34982759	T	A	ENST00000356321	ENSG00000198146	ZNF770	FALSE	FALSE
chr15	34982765	C	A	ENST00000356321	ENSG00000198146	ZNF770	FALSE	FALSE
chr15	34982768	T	A	ENST00000356321	ENSG00000198146	ZNF770	FALSE	FALSE
chr15	34982771	G	A	ENST00000356321	ENSG00000198146	ZNF770	FALSE	FALSE
chr15	34982772	A	T	ENST00000356321	ENSG00000198146	ZNF770	FALSE	FALSE
chr15	34982778	A	T	ENST00000356321	ENSG00000198146	ZNF770	FALSE	FALSE
chr15	34982781	A	T	ENST00000356321	ENSG00000198146	ZNF770	FALSE	FALSE
chr15	34982786	G	A	ENST00000356321	ENSG00000198146	ZNF770	FALSE	FALSE
chr15	34982795	T	A	ENST00000356321	ENSG00000198146	ZNF770	FALSE	FALSE
chr15	34982798	C	A	ENST00000356321	ENSG00000198146	ZNF770	FALSE	FALSE
chr15	34982801	C	A	ENST00000356321	ENSG00000198146	ZNF770	FALSE	FALSE
chr15	34982803	G	C	ENST00000356321	ENSG00000198146	ZNF770	FALSE	FALSE
chr15	34982803	G	T	ENST00000356321	ENSG00000198146	ZNF770	FALSE	FALSE
chr15	34982816	G	A	ENST00000356321	ENSG00000198146	ZNF770	FALSE	FALSE
chr15	34982825	T	A	ENST00000356321	ENSG00000198146	ZNF770	FALSE	FALSE
chr15	34982827	A	C	ENST00000356321	ENSG00000198146	ZNF770	FALSE	FALSE
chr15	34982827	A	T	ENST00000356321	ENSG00000198146	ZNF770	FALSE	FALSE
chr15	34982836	G	C	ENST00000356321	ENSG00000198146	ZNF770	FALSE	FALSE
chr15	34982836	G	T	ENST00000356321	ENSG00000198146	ZNF770	FALSE	FALSE
chr15	34982840	G	A	ENST00000356321	ENSG00000198146	ZNF770	FALSE	FALSE
chr15	34982843	G	A	ENST00000356321	ENSG00000198146	ZNF770	FALSE	FALSE
chr15	34982852	T	A	ENST00000356321	ENSG00000198146	ZNF770	FALSE	FALSE
chr15	34982856	A	T	ENST00000356321	ENSG00000198146	ZNF770	FALSE	FALSE
chr15	34982860	A	T	ENST00000356321	ENSG00000198146	ZNF770	FALSE	FALSE
chr15	34982865	A	T	ENST00000356321	ENSG00000198146	ZNF770	FALSE	FALSE
chr15	34982870	T	A	ENST00000356321	ENSG00000198146	ZNF770	FALSE	FALSE
chr15	34982882	G	A	ENST00000356321	ENSG00000198146	ZNF770	FALSE	FALSE
chr15	34982915	T	A	ENST00000356321	ENSG00000198146	ZNF770	FALSE	FALSE
chr15	34982917	G	C	ENST00000356321	ENSG00000198146	ZNF770	FALSE	FALSE
chr15	34982917	G	T	ENST00000356321	ENSG00000198146	ZNF770	FALSE	FALSE
chr15	34982921	G	A	ENST00000356321	ENSG00000198146	ZNF770	FALSE	FALSE
chr15	34982923	G	C	ENST00000356321	ENSG00000198146	ZNF770	FALSE	FALSE
chr15	34982923	G	T	ENST00000356321	ENSG00000198146	ZNF770	FALSE	FALSE
chr15	34982936	T	A	ENST00000356321	ENSG00000198146	ZNF770	FALSE	FALSE
chr15	34982940	A	T	ENST00000356321	ENSG00000198146	ZNF770	FALSE	FALSE
chr15	34982949	A	T	ENST00000356321	ENSG00000198146	ZNF770	FALSE	FALSE
chr15	34982966	T	A	ENST00000356321	ENSG00000198146	ZNF770	FALSE	FALSE
chr15	34982969	T	A	ENST00000356321	ENSG00000198146	ZNF770	FALSE	FALSE
chr15	34982972	T	A	ENST00000356321	ENSG00000198146	ZNF770	FALSE	FALSE
chr15	34982975	T	A	ENST00000356321	ENSG00000198146	ZNF770	FALSE	FALSE
chr15	34982982	A	C	ENST00000356321	ENSG00000198146	ZNF770	FALSE	FALSE
chr15	34982982	A	T	ENST00000356321	ENSG00000198146	ZNF770	FALSE	FALSE
chr15	34982999	T	A	ENST00000356321	ENSG00000198146	ZNF770	FALSE	FALSE
chr15	34983003	G	T	ENST00000356321	ENSG00000198146	ZNF770	FALSE	FALSE
chr15	34983013	A	C	ENST00000356321	ENSG00000198146	ZNF770	FALSE	FALSE
chr15	34983013	A	T	ENST00000356321	ENSG00000198146	ZNF770	FALSE	FALSE
chr15	34983018	C	T	ENST00000356321	ENSG00000198146	ZNF770	FALSE	FALSE
chr15	34983019	C	T	ENST00000356321	ENSG00000198146	ZNF770	FALSE	FALSE
chr15	34983023	T	A	ENST00000356321	ENSG00000198146	ZNF770	FALSE	FALSE
chr15	34983026	C	A	ENST00000356321	ENSG00000198146	ZNF770	FALSE	FALSE
chr15	34983029	C	A	ENST00000356321	ENSG00000198146	ZNF770	FALSE	FALSE
chr15	34983045	A	C	ENST00000356321	ENSG00000198146	ZNF770	FALSE	FALSE
chr15	34983045	A	T	ENST00000356321	ENSG00000198146	ZNF770	FALSE	FALSE
chr15	34983053	C	A	ENST00000356321	ENSG00000198146	ZNF770	FALSE	FALSE
chr15	34983054	A	C	ENST00000356321	ENSG00000198146	ZNF770	FALSE	FALSE
chr15	34983054	A	T	ENST00000356321	ENSG00000198146	ZNF770	FALSE	FALSE
chr15	34983061	G	C	ENST00000356321	ENSG00000198146	ZNF770	FALSE	FALSE
chr15	34983061	G	T	ENST00000356321	ENSG00000198146	ZNF770	FALSE	FALSE
chr15	34983065	T	A	ENST00000356321	ENSG00000198146	ZNF770	FALSE	FALSE
chr15	34983068	C	A	ENST00000356321	ENSG00000198146	ZNF770	FALSE	FALSE
chr15	34983071	G	A	ENST00000356321	ENSG00000198146	ZNF770	FALSE	FALSE
chr15	34983074	T	A	ENST00000356321	ENSG00000198146	ZNF770	FALSE	FALSE
chr15	34983080	C	A	ENST00000356321	ENSG00000198146	ZNF770	FALSE	FALSE
chr15	34983085	A	T	ENST00000356321	ENSG00000198146	ZNF770	FALSE	FALSE
chr15	34983089	T	A	ENST00000356321	ENSG00000198146	ZNF770	FALSE	FALSE
chr15	34983092	T	A	ENST00000356321	ENSG00000198146	ZNF770	FALSE	FALSE
chr15	34983098	G	A	ENST00000356321	ENSG00000198146	ZNF770	FALSE	FALSE
chr15	34983101	T	A	ENST00000356321	ENSG00000198146	ZNF770	FALSE	FALSE
chr15	34983113	G	A	ENST00000356321	ENSG00000198146	ZNF770	FALSE	FALSE
chr15	34983114	A	C	ENST00000356321	ENSG00000198146	ZNF770	FALSE	FALSE
chr15	34983114	A	T	ENST00000356321	ENSG00000198146	ZNF770	FALSE	FALSE
chr15	34983122	C	A	ENST00000356321	ENSG00000198146	ZNF770	FALSE	FALSE
chr15	34983134	G	A	ENST00000356321	ENSG00000198146	ZNF770	FALSE	FALSE
chr15	34983137	G	A	ENST00000356321	ENSG00000198146	ZNF770	FALSE	FALSE
chr15	34983143	T	A	ENST00000356321	ENSG00000198146	ZNF770	FALSE	FALSE
chr15	34983155	T	A	ENST00000356321	ENSG00000198146	ZNF770	FALSE	FALSE
chr15	34983164	T	A	ENST00000356321	ENSG00000198146	ZNF770	FALSE	FALSE
chr15	34983176	G	A	ENST00000356321	ENSG00000198146	ZNF770	FALSE	FALSE
chr15	34983177	A	T	ENST00000356321	ENSG00000198146	ZNF770	FALSE	FALSE
chr15	34983186	A	T	ENST00000356321	ENSG00000198146	ZNF770	FALSE	FALSE
chr15	34983191	T	A	ENST00000356321	ENSG00000198146	ZNF770	FALSE	FALSE
chr15	34983215	G	A	ENST00000356321	ENSG00000198146	ZNF770	FALSE	FALSE
chr15	34983224	C	A	ENST00000356321	ENSG00000198146	ZNF770	FALSE	FALSE
chr15	34983239	G	A	ENST00000356321	ENSG00000198146	ZNF770	FALSE	FALSE
chr15	34983242	T	A	ENST00000356321	ENSG00000198146	ZNF770	FALSE	FALSE
chr15	34983251	T	A	ENST00000356321	ENSG00000198146	ZNF770	FALSE	FALSE
chr15	34983255	A	T	ENST00000356321	ENSG00000198146	ZNF770	FALSE	FALSE
chr15	34983264	A	T	ENST00000356321	ENSG00000198146	ZNF770	FALSE	FALSE
chr15	34983269	C	A	ENST00000356321	ENSG00000198146	ZNF770	FALSE	FALSE
chr15	34983278	T	A	ENST00000356321	ENSG00000198146	ZNF770	FALSE	FALSE
chr15	34983281	G	A	ENST00000356321	ENSG00000198146	ZNF770	FALSE	FALSE
chr15	34983297	A	C	ENST00000356321	ENSG00000198146	ZNF770	FALSE	FALSE
chr15	34983297	A	T	ENST00000356321	ENSG00000198146	ZNF770	FALSE	FALSE
chr15	34983310	A	C	ENST00000356321	ENSG00000198146	ZNF770	FALSE	FALSE
chr15	34983310	A	T	ENST00000356321	ENSG00000198146	ZNF770	FALSE	FALSE
chr15	34983314	T	A	ENST00000356321	ENSG00000198146	ZNF770	FALSE	FALSE
chr15	34983316	G	C	ENST00000356321	ENSG00000198146	ZNF770	FALSE	FALSE
chr15	34983316	G	T	ENST00000356321	ENSG00000198146	ZNF770	FALSE	FALSE
chr15	34983326	C	A	ENST00000356321	ENSG00000198146	ZNF770	FALSE	FALSE
chr15	34983335	T	A	ENST00000356321	ENSG00000198146	ZNF770	FALSE	FALSE
chr15	34983339	A	T	ENST00000356321	ENSG00000198146	ZNF770	FALSE	FALSE
chr15	34983348	G	T	ENST00000356321	ENSG00000198146	ZNF770	FALSE	FALSE
chr15	34983354	A	C	ENST00000356321	ENSG00000198146	ZNF770	FALSE	FALSE
chr15	34983354	A	T	ENST00000356321	ENSG00000198146	ZNF770	FALSE	FALSE
chr15	34983368	T	A	ENST00000356321	ENSG00000198146	ZNF770	FALSE	FALSE
chr15	34983377	T	A	ENST00000356321	ENSG00000198146	ZNF770	FALSE	FALSE
chr15	34983390	A	T	ENST00000356321	ENSG00000198146	ZNF770	FALSE	FALSE
chr15	34983395	G	A	ENST00000356321	ENSG00000198146	ZNF770	FALSE	FALSE
chr15	34983398	G	A	ENST00000356321	ENSG00000198146	ZNF770	FALSE	FALSE
chr15	34983404	T	A	ENST00000356321	ENSG00000198146	ZNF770	FALSE	FALSE
chr15	34983413	T	A	ENST00000356321	ENSG00000198146	ZNF770	FALSE	FALSE
chr15	34983415	A	C	ENST00000356321	ENSG00000198146	ZNF770	FALSE	FALSE
chr15	34983415	A	T	ENST00000356321	ENSG00000198146	ZNF770	FALSE	FALSE
chr15	34983425	C	A	ENST00000356321	ENSG00000198146	ZNF770	FALSE	FALSE
chr15	34983491	C	A	ENST00000356321	ENSG00000198146	ZNF770	TRUE	FALSE
chr15	34983491	C	G	ENST00000356321	ENSG00000198146	ZNF770	TRUE	FALSE
chr15	34983491	C	T	ENST00000356321	ENSG00000198146	ZNF770	TRUE	FALSE
chr15	34983492	T	A	ENST00000356321	ENSG00000198146	ZNF770	TRUE	FALSE
chr15	34983492	T	C	ENST00000356321	ENSG00000198146	ZNF770	TRUE	FALSE
chr15	34983492	T	G	ENST00000356321	ENSG00000198146	ZNF770	TRUE	FALSE
chr15	34987555	A	C	ENST00000356321	ENSG00000198146	ZNF770	TRUE	FALSE
chr15	34987555	A	G	ENST00000356321	ENSG00000198146	ZNF770	TRUE	FALSE
chr15	34987555	A	T	ENST00000356321	ENSG00000198146	ZNF770	TRUE	FALSE
chr15	34987556	C	A	ENST00000356321	ENSG00000198146	ZNF770	TRUE	FALSE
chr15	34987556	C	G	ENST00000356321	ENSG00000198146	ZNF770	TRUE	FALSE
chr15	34987556	C	T	ENST00000356321	ENSG00000198146	ZNF770	TRUE	FALSE
chr15	34987674	C	A	ENST00000356321	ENSG00000198146	ZNF770	TRUE	FALSE
chr15	34987674	C	G	ENST00000356321	ENSG00000198146	ZNF770	TRUE	FALSE
chr15	34987674	C	T	ENST00000356321	ENSG00000198146	ZNF770	TRUE	FALSE
chr15	34987675	T	A	ENST00000356321	ENSG00000198146	ZNF770	TRUE	FALSE
chr15	34987675	T	C	ENST00000356321	ENSG00000198146	ZNF770	TRUE	FALSE
chr15	34987675	T	G	ENST00000356321	ENSG00000198146	ZNF770	TRUE	FALSE
chr15	34988114	A	C	ENST00000356321	ENSG00000198146	ZNF770	FALSE	FALSE
chr15	34988114	A	G	ENST00000356321	ENSG00000198146	ZNF770	FALSE	FALSE
chr15	34988114	A	T	ENST00000356321	ENSG00000198146	ZNF770	FALSE	FALSE
chr15	34988115	C	A	ENST00000356321	ENSG00000198146	ZNF770	FALSE	FALSE
chr15	34988115	C	G	ENST00000356321	ENSG00000198146	ZNF770	FALSE	FALSE
chr15	34988115	C	T	ENST00000356321	ENSG00000198146	ZNF770	FALSE	FALSE
chr15	35084204	C	A	ENST00000528386	ENSG00000255192	NANOGP8
chr15	35084210	G	A	ENST00000528386	ENSG00000255192	NANOGP8
chr15	35084223	G	C	ENST00000528386	ENSG00000255192	NANOGP8
chr15	35084223	G	T	ENST00000528386	ENSG00000255192	NANOGP8
chr15	35084236	A	C	ENST00000528386	ENSG00000255192	NANOGP8
chr15	35084236	A	T	ENST00000528386	ENSG00000255192	NANOGP8
chr15	35084249	G	A	ENST00000528386	ENSG00000255192	NANOGP8
chr15	35084262	A	C	ENST00000528386	ENSG00000255192	NANOGP8
chr15	35084262	A	T	ENST00000528386	ENSG00000255192	NANOGP8
chr15	35084276	G	A	ENST00000528386	ENSG00000255192	NANOGP8
chr15	35084279	G	A	ENST00000528386	ENSG00000255192	NANOGP8
chr15	35084297	C	A	ENST00000528386	ENSG00000255192	NANOGP8
chr15	35084309	C	A	ENST00000528386	ENSG00000255192	NANOGP8
chr15	35084311	A	T	ENST00000528386	ENSG00000255192	NANOGP8
chr15	35084321	C	A	ENST00000528386	ENSG00000255192	NANOGP8
chr15	35084323	A	T	ENST00000528386	ENSG00000255192	NANOGP8
chr15	35084348	G	A	ENST00000528386	ENSG00000255192	NANOGP8
chr15	35084358	G	T	ENST00000528386	ENSG00000255192	NANOGP8
chr15	35084366	G	A	ENST00000528386	ENSG00000255192	NANOGP8
chr15	35084375	C	A	ENST00000528386	ENSG00000255192	NANOGP8
chr15	35084378	C	A	ENST00000528386	ENSG00000255192	NANOGP8
chr15	35084381	C	A	ENST00000528386	ENSG00000255192	NANOGP8
chr15	35084382	A	T	ENST00000528386	ENSG00000255192	NANOGP8
chr15	35084388	A	C	ENST00000528386	ENSG00000255192	NANOGP8
chr15	35084388	A	T	ENST00000528386	ENSG00000255192	NANOGP8
chr15	35084403	C	T	ENST00000528386	ENSG00000255192	NANOGP8
chr15	35084404	C	T	ENST00000528386	ENSG00000255192	NANOGP8
chr15	35084411	G	A	ENST00000528386	ENSG00000255192	NANOGP8
chr15	35084418	C	T	ENST00000528386	ENSG00000255192	NANOGP8
chr15	35084419	C	T	ENST00000528386	ENSG00000255192	NANOGP8
chr15	35084426	G	A	ENST00000528386	ENSG00000255192	NANOGP8
chr15	35084430	G	T	ENST00000528386	ENSG00000255192	NANOGP8
chr15	35084433	C	T	ENST00000528386	ENSG00000255192	NANOGP8
chr15	35084434	C	T	ENST00000528386	ENSG00000255192	NANOGP8
chr15	35084441	G	A	ENST00000528386	ENSG00000255192	NANOGP8
chr15	35084448	C	T	ENST00000528386	ENSG00000255192	NANOGP8
chr15	35084449	C	T	ENST00000528386	ENSG00000255192	NANOGP8
chr15	35084463	C	T	ENST00000528386	ENSG00000255192	NANOGP8
chr15	35084464	C	T	ENST00000528386	ENSG00000255192	NANOGP8
chr15	35084471	G	A	ENST00000528386	ENSG00000255192	NANOGP8
chr15	35084480	G	A	ENST00000528386	ENSG00000255192	NANOGP8
chr15	35084486	G	A	ENST00000528386	ENSG00000255192	NANOGP8
chr15	35084493	C	T	ENST00000528386	ENSG00000255192	NANOGP8
chr15	35084494	C	T	ENST00000528386	ENSG00000255192	NANOGP8
chr15	35084500	G	C	ENST00000528386	ENSG00000255192	NANOGP8
chr15	35084500	G	T	ENST00000528386	ENSG00000255192	NANOGP8
chr15	35084508	C	T	ENST00000528386	ENSG00000255192	NANOGP8
chr15	35084509	C	T	ENST00000528386	ENSG00000255192	NANOGP8
chr15	35084516	G	A	ENST00000528386	ENSG00000255192	NANOGP8
chr15	35084523	C	T	ENST00000528386	ENSG00000255192	NANOGP8
chr15	35084524	C	T	ENST00000528386	ENSG00000255192	NANOGP8
chr15	35084556	G	T	ENST00000528386	ENSG00000255192	NANOGP8
chr15	35084561	C	A	ENST00000528386	ENSG00000255192	NANOGP8
chr15	35084564	G	A	ENST00000528386	ENSG00000255192	NANOGP8
chr15	35084568	G	C	ENST00000528386	ENSG00000255192	NANOGP8
chr15	35084568	G	T	ENST00000528386	ENSG00000255192	NANOGP8
chr15	35084577	G	C	ENST00000528386	ENSG00000255192	NANOGP8
chr15	35084577	G	T	ENST00000528386	ENSG00000255192	NANOGP8
chr15	35084589	G	C	ENST00000528386	ENSG00000255192	NANOGP8
chr15	35084589	G	T	ENST00000528386	ENSG00000255192	NANOGP8
chr15	35084602	G	C	ENST00000528386	ENSG00000255192	NANOGP8
chr15	35084602	G	T	ENST00000528386	ENSG00000255192	NANOGP8
chr15	35084609	T	A	ENST00000528386	ENSG00000255192	NANOGP8
chr15	35084612	G	A	ENST00000528386	ENSG00000255192	NANOGP8
chr15	35084633	T	A	ENST00000528386	ENSG00000255192	NANOGP8
chr15	35084637	C	T	ENST00000528386	ENSG00000255192	NANOGP8
chr15	35084638	C	T	ENST00000528386	ENSG00000255192	NANOGP8
chr15	35084648	T	A	ENST00000528386	ENSG00000255192	NANOGP8
chr15	35084651	G	A	ENST00000528386	ENSG00000255192	NANOGP8
chr15	35084652	C	T	ENST00000528386	ENSG00000255192	NANOGP8
chr15	35084653	C	T	ENST00000528386	ENSG00000255192	NANOGP8
chr15	35084660	T	A	ENST00000528386	ENSG00000255192	NANOGP8
chr15	35084666	T	A	ENST00000528386	ENSG00000255192	NANOGP8
chr15	35084672	T	A	ENST00000528386	ENSG00000255192	NANOGP8
chr15	35084675	G	A	ENST00000528386	ENSG00000255192	NANOGP8
chr15	35084681	G	A	ENST00000528386	ENSG00000255192	NANOGP8
chr15	35084685	C	T	ENST00000528386	ENSG00000255192	NANOGP8
chr15	35084686	C	T	ENST00000528386	ENSG00000255192	NANOGP8
chr15	35084693	T	A	ENST00000528386	ENSG00000255192	NANOGP8
chr15	35084699	G	A	ENST00000528386	ENSG00000255192	NANOGP8
chr15	35084702	T	A	ENST00000528386	ENSG00000255192	NANOGP8
chr15	35084703	G	C	ENST00000528386	ENSG00000255192	NANOGP8
chr15	35084703	G	T	ENST00000528386	ENSG00000255192	NANOGP8
chr15	35084732	C	A	ENST00000528386	ENSG00000255192	NANOGP8
chr15	35084735	G	A	ENST00000528386	ENSG00000255192	NANOGP8
chr15	35084741	G	A	ENST00000528386	ENSG00000255192	NANOGP8
chr15	35084744	G	A	ENST00000528386	ENSG00000255192	NANOGP8
chr15	35084754	G	C	ENST00000528386	ENSG00000255192	NANOGP8
chr15	35084754	G	T	ENST00000528386	ENSG00000255192	NANOGP8
chr15	35084759	T	A	ENST00000528386	ENSG00000255192	NANOGP8
chr15	35084762	G	A	ENST00000528386	ENSG00000255192	NANOGP8		FALSE
chr15	35084765	T	A	ENST00000528386	ENSG00000255192	NANOGP8		FALSE
chr15	35084768	G	A	ENST00000528386	ENSG00000255192	NANOGP8		FALSE
chr15	35084774	T	A	ENST00000528386	ENSG00000255192	NANOGP8		FALSE
chr15	35084787	A	T	ENST00000528386	ENSG00000255192	NANOGP8		FALSE
chr15	35084795	G	A	ENST00000528386	ENSG00000255192	NANOGP8		FALSE
chr15	35084816	T	A	ENST00000528386	ENSG00000255192	NANOGP8		FALSE
chr15	35084822	T	A	ENST00000528386	ENSG00000255192	NANOGP8		FALSE
chr15	35084825	G	A	ENST00000528386	ENSG00000255192	NANOGP8		FALSE
chr15	35084828	T	A	ENST00000528386	ENSG00000255192	NANOGP8		FALSE
chr15	35084831	T	A	ENST00000528386	ENSG00000255192	NANOGP8		FALSE
chr15	35084843	T	A	ENST00000528386	ENSG00000255192	NANOGP8		FALSE
chr15	35084849	C	A	ENST00000528386	ENSG00000255192	NANOGP8		FALSE
chr15	35084852	T	A	ENST00000528386	ENSG00000255192	NANOGP8		FALSE
chr15	35084855	T	A	ENST00000528386	ENSG00000255192	NANOGP8		FALSE
chr15	35084870	C	A	ENST00000528386	ENSG00000255192	NANOGP8	FALSE	FALSE
chr15	35084885	G	A	ENST00000528386	ENSG00000255192	NANOGP8	FALSE	FALSE
chr15	35084888	T	A	ENST00000528386	ENSG00000255192	NANOGP8	FALSE	FALSE
chr15	35084894	T	A	ENST00000528386	ENSG00000255192	NANOGP8	FALSE	FALSE
chr15	35084924	G	A	ENST00000528386	ENSG00000255192	NANOGP8	FALSE	FALSE
chr15	35084966	C	A	ENST00000528386	ENSG00000255192	NANOGP8	FALSE	FALSE
chr15	35084981	C	A	ENST00000528386	ENSG00000255192	NANOGP8	FALSE	FALSE
chr15	35084996	G	A	ENST00000528386	ENSG00000255192	NANOGP8	FALSE	FALSE
chr15	35084998	A	T	ENST00000528386	ENSG00000255192	NANOGP8	FALSE	FALSE
chr15	35085006	A	C	ENST00000528386	ENSG00000255192	NANOGP8	FALSE	FALSE
chr15	35085006	A	T	ENST00000528386	ENSG00000255192	NANOGP8	FALSE	FALSE
chr15	35085014	C	A	ENST00000528386	ENSG00000255192	NANOGP8	FALSE	FALSE
chr15	35085017	C	A	ENST00000528386	ENSG00000255192	NANOGP8	FALSE	FALSE
chr15	35085024	A	T	ENST00000528386	ENSG00000255192	NANOGP8	FALSE	FALSE
chr15	35085043	G	C	ENST00000528386	ENSG00000255192	NANOGP8	FALSE	FALSE
chr15	35085043	G	T	ENST00000528386	ENSG00000255192	NANOGP8	FALSE	FALSE
chr15	35085050	C	A	ENST00000528386	ENSG00000255192	NANOGP8	FALSE	FALSE
chr15	35085053	T	A	ENST00000528386	ENSG00000255192	NANOGP8	FALSE	FALSE
chr15	35085054	A	T	ENST00000528386	ENSG00000255192	NANOGP8	FALSE	FALSE
chr15	35085065	C	A	ENST00000528386	ENSG00000255192	NANOGP8	FALSE	FALSE
chr15	35085068	C	A	ENST00000528386	ENSG00000255192	NANOGP8	FALSE	FALSE
chr15	35085072	G	T	ENST00000528386	ENSG00000255192	NANOGP8	FALSE	FALSE
chr15	35085079	A	T	ENST00000528386	ENSG00000255192	NANOGP8	FALSE	FALSE
chr15	35085086	G	A	ENST00000528386	ENSG00000255192	NANOGP8	FALSE	FALSE
chr15	35085090	A	T	ENST00000528386	ENSG00000255192	NANOGP8	FALSE	FALSE
chr15	35372159	A	C	ENST00000256538	ENSG00000134146	DPH6	FALSE	FALSE
chr15	35372159	A	T	ENST00000256538	ENSG00000134146	DPH6	FALSE	FALSE
chr15	35372165	A	C	ENST00000256538	ENSG00000134146	DPH6
chr15	35372165	A	T	ENST00000256538	ENSG00000134146	DPH6	FALSE	FALSE
chr15	35372179	T	A	ENST00000256538	ENSG00000134146	DPH6	FALSE	FALSE
chr15	35372180	G	C	ENST00000256538	ENSG00000134146	DPH6	FALSE	FALSE
chr15	35372180	G	T	ENST00000256538	ENSG00000134146	DPH6	FALSE	FALSE
chr15	35372196	G	C	ENST00000256538	ENSG00000134146	DPH6	FALSE	FALSE
chr15	35372196	G	T	ENST00000256538	ENSG00000134146	DPH6	FALSE	FALSE
chr15	35372204	C	A	ENST00000256538	ENSG00000134146	DPH6	FALSE	FALSE
chr15	35372204	C	G	ENST00000256538	ENSG00000134146	DPH6	FALSE	FALSE
chr15	35372204	C	T	ENST00000256538	ENSG00000134146	DPH6	FALSE	FALSE
chr15	35372205	T	A	ENST00000256538	ENSG00000134146	DPH6	FALSE	FALSE
chr15	35372205	T	C	ENST00000256538	ENSG00000134146	DPH6	FALSE	FALSE
chr15	35372205	T	G	ENST00000256538	ENSG00000134146	DPH6	FALSE	FALSE
chr15	35373519	G	A	ENST00000256538	ENSG00000134146	DPH6	FALSE	FALSE
chr15	35373519	G	C	ENST00000256538	ENSG00000134146	DPH6	TRUE	FALSE
chr15	35373519	G	T	ENST00000256538	ENSG00000134146	DPH6	TRUE	FALSE
chr15	35373520	C	A	ENST00000256538	ENSG00000134146	DPH6	TRUE	FALSE
chr15	35373520	C	G	ENST00000256538	ENSG00000134146	DPH6	TRUE	FALSE
chr15	35373520	C	T	ENST00000256538	ENSG00000134146	DPH6	TRUE	FALSE
chr15	35373523	T	A	ENST00000256538	ENSG00000134146	DPH6	FALSE	FALSE
chr15	35373529	C	A	ENST00000256538	ENSG00000134146	DPH6	FALSE	FALSE
chr15	35373531	A	T	ENST00000256538	ENSG00000134146	DPH6	FALSE	FALSE
chr15	35373537	A	T	ENST00000256538	ENSG00000134146	DPH6	FALSE	FALSE
chr15	35373541	C	A	ENST00000256538	ENSG00000134146	DPH6	FALSE	FALSE
chr15	35373543	A	C	ENST00000256538	ENSG00000134146	DPH6	FALSE	FALSE
chr15	35373543	A	T	ENST00000256538	ENSG00000134146	DPH6	FALSE	FALSE
chr15	35373554	A	C	ENST00000256538	ENSG00000134146	DPH6	FALSE	FALSE
chr15	35373554	A	T	ENST00000256538	ENSG00000134146	DPH6	FALSE	FALSE
chr15	35373582	G	C	ENST00000256538	ENSG00000134146	DPH6	TRUE	TRUE
chr15	35373582	G	T	ENST00000256538	ENSG00000134146	DPH6	TRUE	TRUE
chr15	35373598	C	A	ENST00000256538	ENSG00000134146	DPH6	TRUE	TRUE
chr15	35373600	G	C	ENST00000256538	ENSG00000134146	DPH6	TRUE	TRUE
chr15	35373600	G	T	ENST00000256538	ENSG00000134146	DPH6	TRUE	TRUE
chr15	35373603	G	C	ENST00000256538	ENSG00000134146	DPH6	TRUE	TRUE
chr15	35373603	G	T	ENST00000256538	ENSG00000134146	DPH6	TRUE	TRUE
chr15	35373609	C	A	ENST00000256538	ENSG00000134146	DPH6	TRUE	FALSE
chr15	35373609	C	G	ENST00000256538	ENSG00000134146	DPH6	TRUE	FALSE
chr15	35373609	C	T	ENST00000256538	ENSG00000134146	DPH6	TRUE	FALSE
chr15	35373610	T	A	ENST00000256538	ENSG00000134146	DPH6	TRUE	FALSE
chr15	35373610	T	C	ENST00000256538	ENSG00000134146	DPH6	TRUE	FALSE
chr15	35373610	T	G	ENST00000256538	ENSG00000134146	DPH6	TRUE	FALSE
chr15	35381820	A	C	ENST00000256538	ENSG00000134146	DPH6	TRUE	FALSE
chr15	35381820	A	G	ENST00000256538	ENSG00000134146	DPH6	TRUE	FALSE
chr15	35381820	A	T	ENST00000256538	ENSG00000134146	DPH6	TRUE	FALSE
chr15	35381821	C	A	ENST00000256538	ENSG00000134146	DPH6	TRUE	FALSE
chr15	35381821	C	G	ENST00000256538	ENSG00000134146	DPH6	TRUE	FALSE
chr15	35381821	C	T	ENST00000256538	ENSG00000134146	DPH6	TRUE	FALSE
chr15	35381832	T	A	ENST00000256538	ENSG00000134146	DPH6	TRUE	TRUE
chr15	35381835	T	A	ENST00000256538	ENSG00000134146	DPH6	TRUE	TRUE
chr15	35381838	T	A	ENST00000256538	ENSG00000134146	DPH6	TRUE	TRUE
chr15	35381848	G	T	ENST00000256538	ENSG00000134146	DPH6	TRUE	TRUE
chr15	35381855	A	T	ENST00000256538	ENSG00000134146	DPH6	TRUE	TRUE
chr15	35381868	C	A	ENST00000256538	ENSG00000134146	DPH6	TRUE	TRUE
chr15	35381869	A	C	ENST00000256538	ENSG00000134146	DPH6	TRUE	TRUE
chr15	35381869	A	T	ENST00000256538	ENSG00000134146	DPH6	TRUE	TRUE
chr15	35381874	C	A	ENST00000256538	ENSG00000134146	DPH6	TRUE	TRUE
chr15	35381877	C	A	ENST00000256538	ENSG00000134146	DPH6	TRUE	TRUE
chr15	35381883	C	A	ENST00000256538	ENSG00000134146	DPH6	TRUE	TRUE
chr15	35381886	C	A	ENST00000256538	ENSG00000134146	DPH6	TRUE	TRUE
chr15	35381887	A	T	ENST00000256538	ENSG00000134146	DPH6	TRUE	TRUE
chr15	35381901	C	A	ENST00000256538	ENSG00000134146	DPH6	TRUE	TRUE
chr15	35381902	A	C	ENST00000256538	ENSG00000134146	DPH6	TRUE	TRUE
chr15	35381902	A	T	ENST00000256538	ENSG00000134146	DPH6	TRUE	TRUE
chr15	35381907	T	A	ENST00000256538	ENSG00000134146	DPH6	TRUE	TRUE
chr15	35381910	T	A	ENST00000256538	ENSG00000134146	DPH6	TRUE	TRUE
chr15	35381917	C	A	ENST00000256538	ENSG00000134146	DPH6	TRUE	FALSE
chr15	35381917	C	G	ENST00000256538	ENSG00000134146	DPH6	TRUE	FALSE
chr15	35381917	C	T	ENST00000256538	ENSG00000134146	DPH6	TRUE	FALSE
chr15	35381918	T	A	ENST00000256538	ENSG00000134146	DPH6	TRUE	FALSE
chr15	35381918	T	C	ENST00000256538	ENSG00000134146	DPH6	TRUE	FALSE
chr15	35381918	T	G	ENST00000256538	ENSG00000134146	DPH6	TRUE	FALSE
chr15	35410833	A	C	ENST00000256538	ENSG00000134146	DPH6	TRUE	FALSE
chr15	35410833	A	G	ENST00000256538	ENSG00000134146	DPH6	TRUE	FALSE
chr15	35410833	A	T	ENST00000256538	ENSG00000134146	DPH6	TRUE	FALSE
chr15	35410834	C	A	ENST00000256538	ENSG00000134146	DPH6	TRUE	FALSE
chr15	35410834	C	G	ENST00000256538	ENSG00000134146	DPH6	TRUE	FALSE
chr15	35410834	C	T	ENST00000256538	ENSG00000134146	DPH6	TRUE	FALSE
chr15	35410837	C	A	ENST00000256538	ENSG00000134146	DPH6	TRUE	TRUE
chr15	35410844	A	C	ENST00000256538	ENSG00000134146	DPH6	TRUE	TRUE
chr15	35410844	A	T	ENST00000256538	ENSG00000134146	DPH6	TRUE	TRUE
chr15	35410852	C	A	ENST00000256538	ENSG00000134146	DPH6	TRUE	TRUE
chr15	35410858	G	A	ENST00000256538	ENSG00000134146	DPH6	TRUE	TRUE
chr15	35410870	T	A	ENST00000256538	ENSG00000134146	DPH6	TRUE	TRUE
chr15	35410882	T	A	ENST00000256538	ENSG00000134146	DPH6	TRUE	TRUE
chr15	35410893	A	C	ENST00000256538	ENSG00000134146	DPH6	TRUE	TRUE
chr15	35410893	A	T	ENST00000256538	ENSG00000134146	DPH6	TRUE	TRUE
chr15	35410897	C	A	ENST00000256538	ENSG00000134146	DPH6	TRUE	FALSE
chr15	35410897	C	G	ENST00000256538	ENSG00000134146	DPH6	TRUE	FALSE
chr15	35410897	C	T	ENST00000256538	ENSG00000134146	DPH6	TRUE	FALSE
chr15	35410898	T	A	ENST00000256538	ENSG00000134146	DPH6	TRUE	FALSE
chr15	35410898	T	C	ENST00000256538	ENSG00000134146	DPH6	TRUE	FALSE
chr15	35410898	T	G	ENST00000256538	ENSG00000134146	DPH6	TRUE	FALSE
chr15	35450683	A	C	ENST00000256538	ENSG00000134146	DPH6	TRUE	FALSE
chr15	35450683	A	G	ENST00000256538	ENSG00000134146	DPH6	TRUE	FALSE
chr15	35450683	A	T	ENST00000256538	ENSG00000134146	DPH6	TRUE	FALSE
chr15	35450684	C	A	ENST00000256538	ENSG00000134146	DPH6	TRUE	FALSE
chr15	35450684	C	G	ENST00000256538	ENSG00000134146	DPH6	TRUE	FALSE
chr15	35450684	C	T	ENST00000256538	ENSG00000134146	DPH6	TRUE	FALSE
chr15	35450687	A	T	ENST00000256538	ENSG00000134146	DPH6	TRUE	TRUE
chr15	35450700	T	A	ENST00000256538	ENSG00000134146	DPH6	TRUE	TRUE
chr15	35450715	G	A	ENST00000256538	ENSG00000134146	DPH6	TRUE	TRUE
chr15	35450726	G	C	ENST00000256538	ENSG00000134146	DPH6	TRUE	TRUE
chr15	35450726	G	T	ENST00000256538	ENSG00000134146	DPH6	TRUE	TRUE
chr15	35450736	C	A	ENST00000256538	ENSG00000134146	DPH6	TRUE	TRUE
chr15	35450739	T	A	ENST00000256538	ENSG00000134146	DPH6	TRUE	TRUE
chr15	35450744	A	T	ENST00000256538	ENSG00000134146	DPH6	TRUE	TRUE
chr15	35450751	C	A	ENST00000256538	ENSG00000134146	DPH6	TRUE	TRUE
chr15	35450754	G	A	ENST00000256538	ENSG00000134146	DPH6	TRUE	TRUE
chr15	35450760	T	A	ENST00000256538	ENSG00000134146	DPH6	TRUE	TRUE
chr15	35450763	G	A	ENST00000256538	ENSG00000134146	DPH6	TRUE	TRUE
chr15	35450764	C	T	ENST00000256538	ENSG00000134146	DPH6	TRUE	TRUE
chr15	35450765	C	T	ENST00000256538	ENSG00000134146	DPH6	TRUE	TRUE
chr15	35450770	A	C	ENST00000256538	ENSG00000134146	DPH6	TRUE	TRUE
chr15	35450770	A	T	ENST00000256538	ENSG00000134146	DPH6	TRUE	TRUE
chr15	35450777	A	C	ENST00000256538	ENSG00000134146	DPH6	TRUE	TRUE
chr15	35450777	A	T	ENST00000256538	ENSG00000134146	DPH6	TRUE	TRUE
chr15	35450784	G	A	ENST00000256538	ENSG00000134146	DPH6	TRUE	TRUE
chr15	35450799	T	A	ENST00000256538	ENSG00000134146	DPH6	TRUE	TRUE
chr15	35450800	A	T	ENST00000256538	ENSG00000134146	DPH6	TRUE	TRUE
chr15	35450804	C	A	ENST00000256538	ENSG00000134146	DPH6	TRUE	FALSE
chr15	35450804	C	G	ENST00000256538	ENSG00000134146	DPH6	TRUE	FALSE
chr15	35450804	C	T	ENST00000256538	ENSG00000134146	DPH6	TRUE	FALSE
chr15	35450805	T	A	ENST00000256538	ENSG00000134146	DPH6	TRUE	FALSE
chr15	35450805	T	C	ENST00000256538	ENSG00000134146	DPH6	TRUE	FALSE
chr15	35450805	T	G	ENST00000256538	ENSG00000134146	DPH6	TRUE	FALSE
chr15	35454745	A	C	ENST00000256538	ENSG00000134146	DPH6	TRUE	FALSE
chr15	35454745	A	G	ENST00000256538	ENSG00000134146	DPH6	TRUE	FALSE
chr15	35454745	A	T	ENST00000256538	ENSG00000134146	DPH6	TRUE	FALSE
chr15	35454746	C	A	ENST00000256538	ENSG00000134146	DPH6	TRUE	FALSE
chr15	35454746	C	G	ENST00000256538	ENSG00000134146	DPH6	TRUE	FALSE
chr15	35454746	C	T	ENST00000256538	ENSG00000134146	DPH6	TRUE	FALSE
chr15	35454754	C	A	ENST00000256538	ENSG00000134146	DPH6	TRUE	TRUE
chr15	35454760	G	A	ENST00000256538	ENSG00000134146	DPH6	TRUE	TRUE
chr15	35454769	G	A	ENST00000256538	ENSG00000134146	DPH6	TRUE	TRUE
chr15	35454770	A	C	ENST00000256538	ENSG00000134146	DPH6	TRUE	TRUE
chr15	35454770	A	T	ENST00000256538	ENSG00000134146	DPH6	TRUE	TRUE
chr15	35454795	G	C	ENST00000256538	ENSG00000134146	DPH6	TRUE	TRUE
chr15	35454795	G	T	ENST00000256538	ENSG00000134146	DPH6	TRUE	TRUE
chr15	35454805	C	A	ENST00000256538	ENSG00000134146	DPH6	TRUE	TRUE
chr15	35454811	C	A	ENST00000256538	ENSG00000134146	DPH6	TRUE	TRUE
chr15	35454814	C	A	ENST00000256538	ENSG00000134146	DPH6	TRUE	TRUE
chr15	35454817	T	A	ENST00000256538	ENSG00000134146	DPH6	TRUE	TRUE
chr15	35454820	C	A	ENST00000256538	ENSG00000134146	DPH6	TRUE	TRUE
chr15	35454821	C	A	ENST00000256538	ENSG00000134146	DPH6	TRUE	FALSE
chr15	35454821	C	G	ENST00000256538	ENSG00000134146	DPH6	TRUE	FALSE
chr15	35454821	C	T	ENST00000256538	ENSG00000134146	DPH6	TRUE	FALSE
chr15	35454822	T	A	ENST00000256538	ENSG00000134146	DPH6	TRUE	FALSE
chr15	35454822	T	C	ENST00000256538	ENSG00000134146	DPH6	TRUE	FALSE
chr15	35454822	T	G	ENST00000256538	ENSG00000134146	DPH6	TRUE	FALSE
chr15	35538272	A	C	ENST00000256538	ENSG00000134146	DPH6	TRUE	FALSE
chr15	35538272	A	G	ENST00000256538	ENSG00000134146	DPH6	TRUE	FALSE
chr15	35538272	A	T	ENST00000256538	ENSG00000134146	DPH6	TRUE	FALSE
chr15	35538273	C	A	ENST00000256538	ENSG00000134146	DPH6	TRUE	FALSE
chr15	35538273	C	G	ENST00000256538	ENSG00000134146	DPH6	TRUE	FALSE
chr15	35538273	C	T	ENST00000256538	ENSG00000134146	DPH6	TRUE	FALSE
chr15	35538276	T	A	ENST00000256538	ENSG00000134146	DPH6	TRUE	TRUE
chr15	35538285	T	A	ENST00000256538	ENSG00000134146	DPH6	TRUE	TRUE
chr15	35538287	A	T	ENST00000256538	ENSG00000134146	DPH6	TRUE	TRUE
chr15	35538294	C	A	ENST00000256538	ENSG00000134146	DPH6	TRUE	TRUE
chr15	35538295	A	C	ENST00000256538	ENSG00000134146	DPH6	TRUE	TRUE
chr15	35538295	A	T	ENST00000256538	ENSG00000134146	DPH6	TRUE	TRUE
chr15	35538306	C	A	ENST00000256538	ENSG00000134146	DPH6	TRUE	TRUE
chr15	35538312	C	A	ENST00000256538	ENSG00000134146	DPH6	TRUE	TRUE
chr15	35538321	C	A	ENST00000256538	ENSG00000134146	DPH6	TRUE	TRUE
chr15	35538322	A	T	ENST00000256538	ENSG00000134146	DPH6	TRUE	TRUE
chr15	35538327	T	A	ENST00000256538	ENSG00000134146	DPH6	TRUE	TRUE
chr15	35538331	G	C	ENST00000256538	ENSG00000134146	DPH6	TRUE	TRUE
chr15	35538331	G	T	ENST00000256538	ENSG00000134146	DPH6	TRUE	TRUE
chr15	35538339	G	A	ENST00000256538	ENSG00000134146	DPH6	TRUE	TRUE
chr15	35538342	T	A	ENST00000256538	ENSG00000134146	DPH6	TRUE	TRUE
chr15	35538350	A	T	ENST00000256538	ENSG00000134146	DPH6	TRUE	TRUE
chr15	35538360	C	A	ENST00000256538	ENSG00000134146	DPH6	TRUE	TRUE
chr15	35538363	T	A	ENST00000256538	ENSG00000134146	DPH6	TRUE	TRUE
chr15	35538372	G	A	ENST00000256538	ENSG00000134146	DPH6	TRUE	TRUE
chr15	35538376	A	C	ENST00000256538	ENSG00000134146	DPH6	TRUE	TRUE
chr15	35538376	A	T	ENST00000256538	ENSG00000134146	DPH6	TRUE	TRUE
chr15	35538399	C	A	ENST00000256538	ENSG00000134146	DPH6	TRUE	TRUE
chr15	35538403	A	C	ENST00000256538	ENSG00000134146	DPH6	TRUE	TRUE
chr15	35538403	A	T	ENST00000256538	ENSG00000134146	DPH6	TRUE	TRUE
chr15	35538407	A	T	ENST00000256538	ENSG00000134146	DPH6	TRUE	TRUE
chr15	35538435	G	A	ENST00000256538	ENSG00000134146	DPH6	TRUE	TRUE
chr15	35538436	A	C	ENST00000256538	ENSG00000134146	DPH6	TRUE	TRUE
chr15	35538436	A	T	ENST00000256538	ENSG00000134146	DPH6	TRUE	TRUE
chr15	35538442	G	C	ENST00000256538	ENSG00000134146	DPH6	TRUE	TRUE
chr15	35538442	G	T	ENST00000256538	ENSG00000134146	DPH6	TRUE	TRUE
chr15	35538456	C	A	ENST00000256538	ENSG00000134146	DPH6	TRUE	TRUE
chr15	35538468	C	A	ENST00000256538	ENSG00000134146	DPH6	TRUE	FALSE
chr15	35538468	C	G	ENST00000256538	ENSG00000134146	DPH6	TRUE	FALSE
chr15	35538468	C	T	ENST00000256538	ENSG00000134146	DPH6	TRUE	FALSE
chr15	35538469	T	A	ENST00000256538	ENSG00000134146	DPH6	TRUE	FALSE
chr15	35538469	T	C	ENST00000256538	ENSG00000134146	DPH6	TRUE	FALSE
chr15	35538469	T	G	ENST00000256538	ENSG00000134146	DPH6	TRUE	FALSE
chr15	35542411	A	C	ENST00000256538	ENSG00000134146	DPH6	TRUE	FALSE
chr15	35542411	A	G	ENST00000256538	ENSG00000134146	DPH6	FALSE	FALSE
chr15	35542411	A	T	ENST00000256538	ENSG00000134146	DPH6	TRUE	FALSE
chr15	35542412	C	A	ENST00000256538	ENSG00000134146	DPH6	TRUE	FALSE
chr15	35542412	C	G	ENST00000256538	ENSG00000134146	DPH6	TRUE	FALSE
chr15	35542412	C	T	ENST00000256538	ENSG00000134146	DPH6	TRUE	FALSE
chr15	35542416	G	A	ENST00000256538	ENSG00000134146	DPH6	TRUE	TRUE
chr15	35542422	C	A	ENST00000256538	ENSG00000134146	DPH6	TRUE	TRUE
chr15	35542431	T	A	ENST00000256538	ENSG00000134146	DPH6	TRUE	TRUE
chr15	35542442	A	C	ENST00000256538	ENSG00000134146	DPH6	TRUE	TRUE
chr15	35542442	A	T	ENST00000256538	ENSG00000134146	DPH6	TRUE	TRUE
chr15	35542455	G	A	ENST00000256538	ENSG00000134146	DPH6	TRUE	TRUE
chr15	35542471	G	T	ENST00000256538	ENSG00000134146	DPH6	TRUE	FALSE
chr15	35542476	G	A	ENST00000256538	ENSG00000134146	DPH6	TRUE	FALSE
chr15	35542486	A	C	ENST00000256538	ENSG00000134146	DPH6	FALSE	FALSE
chr15	35542486	A	T	ENST00000256538	ENSG00000134146	DPH6	FALSE	FALSE
chr15	35542489	G	T	ENST00000256538	ENSG00000134146	DPH6	FALSE	FALSE
chr15	35542500	T	A	ENST00000256538	ENSG00000134146	DPH6	FALSE	FALSE
chr15	35542508	C	A	ENST00000256538	ENSG00000134146	DPH6	TRUE	FALSE
chr15	35542508	C	G	ENST00000256538	ENSG00000134146	DPH6	TRUE	FALSE
chr15	35542508	C	T	ENST00000256538	ENSG00000134146	DPH6	TRUE	FALSE
chr15	35542509	T	A	ENST00000256538	ENSG00000134146	DPH6	TRUE	FALSE
chr15	35542509	T	C	ENST00000256538	ENSG00000134146	DPH6	TRUE	FALSE
chr15	35542509	T	G	ENST00000256538	ENSG00000134146	DPH6	TRUE	FALSE
chr15	35546117	A	C	ENST00000256538	ENSG00000134146	DPH6	FALSE	FALSE
chr15	35546117	A	G	ENST00000256538	ENSG00000134146	DPH6	FALSE	FALSE
chr15	35546117	A	T	ENST00000256538	ENSG00000134146	DPH6	FALSE	FALSE
chr15	35546118	C	A	ENST00000256538	ENSG00000134146	DPH6	FALSE	FALSE
chr15	35546118	C	G	ENST00000256538	ENSG00000134146	DPH6	FALSE	FALSE
chr15	35546118	C	T	ENST00000256538	ENSG00000134146	DPH6	FALSE	FALSE
chr15	36579873	A	T	ENST00000566621	ENSG00000186073	CDIN1	FALSE	FALSE
chr15	36579879	C	T	ENST00000566621	ENSG00000186073	CDIN1	FALSE	FALSE
chr15	36579884	C	A	ENST00000566621	ENSG00000186073	CDIN1	FALSE	FALSE
chr15	36579884	C	G	ENST00000566621	ENSG00000186073	CDIN1	FALSE	FALSE
chr15	36579888	G	T	ENST00000566621	ENSG00000186073	CDIN1	FALSE	FALSE
chr15	36579897	C	T	ENST00000566621	ENSG00000186073	CDIN1	FALSE	FALSE
chr15	36579902	C	A	ENST00000566621	ENSG00000186073	CDIN1	FALSE	FALSE
chr15	36579927	C	T	ENST00000566621	ENSG00000186073	CDIN1	TRUE	FALSE
chr15	36579939	A	T	ENST00000566621	ENSG00000186073	CDIN1	TRUE	TRUE
chr15	36579945	A	T	ENST00000566621	ENSG00000186073	CDIN1	TRUE	TRUE
chr15	36579948	C	T	ENST00000566621	ENSG00000186073	CDIN1	TRUE	TRUE
chr15	36579962	G	A	ENST00000566621	ENSG00000186073	CDIN1	FALSE	FALSE
chr15	36579962	G	C	ENST00000566621	ENSG00000186073	CDIN1	FALSE	FALSE
chr15	36579962	G	T	ENST00000566621	ENSG00000186073	CDIN1	FALSE	FALSE
chr15	36579963	T	A	ENST00000566621	ENSG00000186073	CDIN1	FALSE	FALSE
chr15	36579963	T	C	ENST00000566621	ENSG00000186073	CDIN1	FALSE	FALSE
chr15	36579963	T	G	ENST00000566621	ENSG00000186073	CDIN1	FALSE	FALSE
chr15	36644276	A	C	ENST00000566621	ENSG00000186073	CDIN1	TRUE	FALSE
chr15	36644276	A	G	ENST00000566621	ENSG00000186073	CDIN1	TRUE	FALSE
chr15	36644276	A	T	ENST00000566621	ENSG00000186073	CDIN1	TRUE	FALSE
chr15	36644277	G	A	ENST00000566621	ENSG00000186073	CDIN1	TRUE	FALSE
chr15	36644277	G	C	ENST00000566621	ENSG00000186073	CDIN1	TRUE	FALSE
chr15	36644277	G	T	ENST00000566621	ENSG00000186073	CDIN1	TRUE	FALSE
chr15	36644279	C	T	ENST00000566621	ENSG00000186073	CDIN1	TRUE	TRUE
chr15	36644283	C	A	ENST00000566621	ENSG00000186073	CDIN1	TRUE	TRUE
chr15	36644285	C	T	ENST00000566621	ENSG00000186073	CDIN1	TRUE	TRUE
chr15	36644312	C	T	ENST00000566621	ENSG00000186073	CDIN1	TRUE	TRUE
chr15	36644315	G	T	ENST00000566621	ENSG00000186073	CDIN1	TRUE	TRUE
chr15	36644320	C	A	ENST00000566621	ENSG00000186073	CDIN1	TRUE	TRUE
chr15	36644320	C	G	ENST00000566621	ENSG00000186073	CDIN1	TRUE	TRUE
chr15	36644321	C	T	ENST00000566621	ENSG00000186073	CDIN1	TRUE	TRUE
chr15	36644324	G	A	ENST00000566621	ENSG00000186073	CDIN1	TRUE	FALSE
chr15	36644324	G	C	ENST00000566621	ENSG00000186073	CDIN1	TRUE	FALSE
chr15	36644324	G	T	ENST00000566621	ENSG00000186073	CDIN1	TRUE	FALSE
chr15	36644325	T	A	ENST00000566621	ENSG00000186073	CDIN1	TRUE	FALSE
chr15	36644325	T	C	ENST00000566621	ENSG00000186073	CDIN1	TRUE	FALSE
chr15	36644325	T	G	ENST00000566621	ENSG00000186073	CDIN1	TRUE	FALSE
chr15	36645221	A	C	ENST00000566621	ENSG00000186073	CDIN1	TRUE	FALSE
chr15	36645221	A	G	ENST00000566621	ENSG00000186073	CDIN1	TRUE	FALSE
chr15	36645221	A	T	ENST00000566621	ENSG00000186073	CDIN1	TRUE	FALSE
chr15	36645222	G	A	ENST00000566621	ENSG00000186073	CDIN1	TRUE	FALSE
chr15	36645222	G	C	ENST00000566621	ENSG00000186073	CDIN1	TRUE	FALSE
chr15	36645222	G	T	ENST00000566621	ENSG00000186073	CDIN1	TRUE	FALSE
chr15	36645223	A	T	ENST00000566621	ENSG00000186073	CDIN1	TRUE	TRUE
chr15	36645232	A	T	ENST00000566621	ENSG00000186073	CDIN1	TRUE	TRUE
chr15	36645235	A	T	ENST00000566621	ENSG00000186073	CDIN1	TRUE	TRUE
chr15	36645247	A	T	ENST00000566621	ENSG00000186073	CDIN1	TRUE	TRUE
chr15	36645260	C	A	ENST00000566621	ENSG00000186073	CDIN1	TRUE	TRUE
chr15	36645262	G	T	ENST00000566621	ENSG00000186073	CDIN1	TRUE	TRUE
chr15	36645271	G	T	ENST00000566621	ENSG00000186073	CDIN1	TRUE	TRUE
chr15	36645279	T	A	ENST00000566621	ENSG00000186073	CDIN1	TRUE	TRUE
chr15	36645279	T	G	ENST00000566621	ENSG00000186073	CDIN1	TRUE	TRUE
chr15	36645282	C	A	ENST00000566621	ENSG00000186073	CDIN1	TRUE	TRUE
chr15	36645282	C	G	ENST00000566621	ENSG00000186073	CDIN1	TRUE	TRUE
chr15	36645283	C	T	ENST00000566621	ENSG00000186073	CDIN1	TRUE	TRUE
chr15	36645288	G	A	ENST00000566621	ENSG00000186073	CDIN1	TRUE	FALSE
chr15	36645288	G	C	ENST00000566621	ENSG00000186073	CDIN1	TRUE	FALSE
chr15	36645288	G	T	ENST00000566621	ENSG00000186073	CDIN1	TRUE	FALSE
chr15	36645289	T	A	ENST00000566621	ENSG00000186073	CDIN1	TRUE	FALSE
chr15	36645289	T	C	ENST00000566621	ENSG00000186073	CDIN1	TRUE	FALSE
chr15	36645289	T	G	ENST00000566621	ENSG00000186073	CDIN1	TRUE	FALSE
chr15	36654096	A	C	ENST00000566621	ENSG00000186073	CDIN1	TRUE	FALSE
chr15	36654096	A	G	ENST00000566621	ENSG00000186073	CDIN1	TRUE	FALSE
chr15	36654096	A	T	ENST00000566621	ENSG00000186073	CDIN1	TRUE	FALSE
chr15	36654097	G	A	ENST00000566621	ENSG00000186073	CDIN1	TRUE	FALSE
chr15	36654097	G	C	ENST00000566621	ENSG00000186073	CDIN1	TRUE	FALSE
chr15	36654097	G	T	ENST00000566621	ENSG00000186073	CDIN1	TRUE	FALSE
chr15	36654101	C	A	ENST00000566621	ENSG00000186073	CDIN1	TRUE	TRUE
chr15	36654101	C	G	ENST00000566621	ENSG00000186073	CDIN1	TRUE	TRUE
chr15	36654108	G	T	ENST00000566621	ENSG00000186073	CDIN1	TRUE	TRUE
chr15	36654117	A	T	ENST00000566621	ENSG00000186073	CDIN1	TRUE	TRUE
chr15	36654123	G	T	ENST00000566621	ENSG00000186073	CDIN1	TRUE	TRUE
chr15	36654156	G	T	ENST00000566621	ENSG00000186073	CDIN1	TRUE	TRUE
chr15	36654159	G	A	ENST00000566621	ENSG00000186073	CDIN1	TRUE	FALSE
chr15	36654159	G	C	ENST00000566621	ENSG00000186073	CDIN1	TRUE	FALSE
chr15	36654159	G	T	ENST00000566621	ENSG00000186073	CDIN1	TRUE	FALSE
chr15	36654160	T	A	ENST00000566621	ENSG00000186073	CDIN1	TRUE	FALSE
chr15	36654160	T	C	ENST00000566621	ENSG00000186073	CDIN1	FALSE	FALSE
chr15	36654160	T	G	ENST00000566621	ENSG00000186073	CDIN1	TRUE	FALSE
chr15	36657831	A	C	ENST00000566621	ENSG00000186073	CDIN1	TRUE	FALSE
chr15	36657831	A	G	ENST00000566621	ENSG00000186073	CDIN1	TRUE	FALSE
chr15	36657831	A	T	ENST00000566621	ENSG00000186073	CDIN1	TRUE	FALSE
chr15	36657832	G	A	ENST00000566621	ENSG00000186073	CDIN1	TRUE	FALSE
chr15	36657832	G	C	ENST00000566621	ENSG00000186073	CDIN1	TRUE	FALSE
chr15	36657832	G	T	ENST00000566621	ENSG00000186073	CDIN1	TRUE	FALSE
chr15	36657841	T	A	ENST00000566621	ENSG00000186073	CDIN1	TRUE	TRUE
chr15	36657841	T	G	ENST00000566621	ENSG00000186073	CDIN1	TRUE	TRUE
chr15	36657849	C	A	ENST00000566621	ENSG00000186073	CDIN1	TRUE	TRUE
chr15	36657849	C	G	ENST00000566621	ENSG00000186073	CDIN1	TRUE	TRUE
chr15	36657852	T	A	ENST00000566621	ENSG00000186073	CDIN1	TRUE	TRUE
chr15	36657852	T	G	ENST00000566621	ENSG00000186073	CDIN1	TRUE	TRUE
chr15	36657872	G	T	ENST00000566621	ENSG00000186073	CDIN1	TRUE	TRUE
chr15	36657884	C	T	ENST00000566621	ENSG00000186073	CDIN1	TRUE	TRUE
chr15	36657887	G	T	ENST00000566621	ENSG00000186073	CDIN1	TRUE	TRUE
chr15	36657893	G	T	ENST00000566621	ENSG00000186073	CDIN1	TRUE	TRUE
chr15	36657896	G	T	ENST00000566621	ENSG00000186073	CDIN1	TRUE	TRUE
chr15	36657906	G	A	ENST00000566621	ENSG00000186073	CDIN1	TRUE	FALSE
chr15	36657906	G	C	ENST00000566621	ENSG00000186073	CDIN1	TRUE	FALSE
chr15	36657906	G	T	ENST00000566621	ENSG00000186073	CDIN1	TRUE	FALSE
chr15	36657907	T	A	ENST00000566621	ENSG00000186073	CDIN1	TRUE	FALSE
chr15	36657907	T	C	ENST00000566621	ENSG00000186073	CDIN1	TRUE	FALSE
chr15	36657907	T	G	ENST00000566621	ENSG00000186073	CDIN1	TRUE	FALSE
chr15	36691683	A	C	ENST00000566621	ENSG00000186073	CDIN1	TRUE	FALSE
chr15	36691683	A	G	ENST00000566621	ENSG00000186073	CDIN1	TRUE	FALSE
chr15	36691683	A	T	ENST00000566621	ENSG00000186073	CDIN1	TRUE	FALSE
chr15	36691684	G	A	ENST00000566621	ENSG00000186073	CDIN1	TRUE	FALSE
chr15	36691684	G	C	ENST00000566621	ENSG00000186073	CDIN1	TRUE	FALSE
chr15	36691684	G	T	ENST00000566621	ENSG00000186073	CDIN1	TRUE	FALSE
chr15	36691690	A	T	ENST00000566621	ENSG00000186073	CDIN1	TRUE	TRUE
chr15	36691726	C	T	ENST00000566621	ENSG00000186073	CDIN1	TRUE	TRUE
chr15	36691738	G	T	ENST00000566621	ENSG00000186073	CDIN1	TRUE	TRUE
chr15	36691753	C	T	ENST00000566621	ENSG00000186073	CDIN1	TRUE	TRUE
chr15	36691761	T	A	ENST00000566621	ENSG00000186073	CDIN1	TRUE	TRUE
chr15	36691761	T	G	ENST00000566621	ENSG00000186073	CDIN1	TRUE	TRUE
chr15	36691762	C	T	ENST00000566621	ENSG00000186073	CDIN1	TRUE	TRUE
chr15	36691765	G	A	ENST00000566621	ENSG00000186073	CDIN1	TRUE	FALSE
chr15	36691765	G	C	ENST00000566621	ENSG00000186073	CDIN1	TRUE	FALSE
chr15	36691765	G	T	ENST00000566621	ENSG00000186073	CDIN1	TRUE	FALSE
chr15	36691766	T	A	ENST00000566621	ENSG00000186073	CDIN1	TRUE	FALSE
chr15	36691766	T	C	ENST00000566621	ENSG00000186073	CDIN1	TRUE	FALSE
chr15	36691766	T	G	ENST00000566621	ENSG00000186073	CDIN1	TRUE	FALSE
chr15	36692124	A	C	ENST00000566621	ENSG00000186073	CDIN1	TRUE	FALSE
chr15	36692124	A	G	ENST00000566621	ENSG00000186073	CDIN1	TRUE	FALSE
chr15	36692124	A	T	ENST00000566621	ENSG00000186073	CDIN1	TRUE	FALSE
chr15	36692125	G	A	ENST00000566621	ENSG00000186073	CDIN1	TRUE	FALSE
chr15	36692125	G	C	ENST00000566621	ENSG00000186073	CDIN1	TRUE	FALSE
chr15	36692125	G	T	ENST00000566621	ENSG00000186073	CDIN1	TRUE	FALSE
chr15	36692128	C	A	ENST00000566621	ENSG00000186073	CDIN1	TRUE	TRUE
chr15	36692143	C	A	ENST00000566621	ENSG00000186073	CDIN1	TRUE	TRUE
chr15	36692146	T	A	ENST00000566621	ENSG00000186073	CDIN1	TRUE	TRUE
chr15	36692149	C	A	ENST00000566621	ENSG00000186073	CDIN1	TRUE	TRUE
chr15	36692149	C	G	ENST00000566621	ENSG00000186073	CDIN1	TRUE	TRUE
chr15	36692150	G	T	ENST00000566621	ENSG00000186073	CDIN1	TRUE	TRUE
chr15	36692167	C	A	ENST00000566621	ENSG00000186073	CDIN1	TRUE	TRUE
chr15	36692171	A	T	ENST00000566621	ENSG00000186073	CDIN1	TRUE	TRUE
chr15	36692176	G	A	ENST00000566621	ENSG00000186073	CDIN1	FALSE	FALSE
chr15	36692176	G	C	ENST00000566621	ENSG00000186073	CDIN1	TRUE	FALSE
chr15	36692176	G	T	ENST00000566621	ENSG00000186073	CDIN1	TRUE	FALSE
chr15	36692177	T	A	ENST00000566621	ENSG00000186073	CDIN1	TRUE	FALSE
chr15	36692177	T	C	ENST00000566621	ENSG00000186073	CDIN1	TRUE	FALSE
chr15	36692177	T	G	ENST00000566621	ENSG00000186073	CDIN1	TRUE	FALSE
chr15	36697321	A	C	ENST00000566621	ENSG00000186073	CDIN1	FALSE	FALSE
chr15	36697321	A	G	ENST00000566621	ENSG00000186073	CDIN1	FALSE	FALSE
chr15	36697321	A	T	ENST00000566621	ENSG00000186073	CDIN1	FALSE	FALSE
chr15	36697322	G	A	ENST00000566621	ENSG00000186073	CDIN1	FALSE	FALSE
chr15	36697322	G	C	ENST00000566621	ENSG00000186073	CDIN1	FALSE	FALSE
chr15	36697322	G	T	ENST00000566621	ENSG00000186073	CDIN1	FALSE	FALSE
chr15	36697336	G	T	ENST00000566621	ENSG00000186073	CDIN1	TRUE	TRUE
chr15	36697342	G	T	ENST00000566621	ENSG00000186073	CDIN1	TRUE	TRUE
chr15	36697354	A	T	ENST00000566621	ENSG00000186073	CDIN1	TRUE	TRUE
chr15	36697361	T	A	ENST00000566621	ENSG00000186073	CDIN1	TRUE	TRUE
chr15	36697369	G	T	ENST00000566621	ENSG00000186073	CDIN1	TRUE	TRUE
chr15	36697372	A	T	ENST00000566621	ENSG00000186073	CDIN1	TRUE	TRUE
chr15	36697391	G	A	ENST00000566621	ENSG00000186073	CDIN1	FALSE	FALSE
chr15	36697391	G	C	ENST00000566621	ENSG00000186073	CDIN1	FALSE	FALSE
chr15	36697391	G	T	ENST00000566621	ENSG00000186073	CDIN1	FALSE	FALSE
chr15	36697392	T	A	ENST00000566621	ENSG00000186073	CDIN1	FALSE	FALSE
chr15	36697392	T	C	ENST00000566621	ENSG00000186073	CDIN1	FALSE	FALSE
chr15	36697392	T	G	ENST00000566621	ENSG00000186073	CDIN1	FALSE	FALSE
chr15	36709221	A	C	ENST00000566621	ENSG00000186073	CDIN1	TRUE	FALSE
chr15	36709221	A	G	ENST00000566621	ENSG00000186073	CDIN1	TRUE	FALSE
chr15	36709221	A	T	ENST00000566621	ENSG00000186073	CDIN1	TRUE	FALSE
chr15	36709222	G	A	ENST00000566621	ENSG00000186073	CDIN1	TRUE	FALSE
chr15	36709222	G	C	ENST00000566621	ENSG00000186073	CDIN1	TRUE	FALSE
chr15	36709222	G	T	ENST00000566621	ENSG00000186073	CDIN1	TRUE	FALSE
chr15	36709225	G	T	ENST00000566621	ENSG00000186073	CDIN1	TRUE	TRUE
chr15	36709231	C	T	ENST00000566621	ENSG00000186073	CDIN1	TRUE	TRUE
chr15	36709243	A	T	ENST00000566621	ENSG00000186073	CDIN1	TRUE	TRUE
chr15	36709251	T	A	ENST00000566621	ENSG00000186073	CDIN1	TRUE	TRUE
chr15	36709251	T	G	ENST00000566621	ENSG00000186073	CDIN1	TRUE	TRUE
chr15	36709255	A	T	ENST00000566621	ENSG00000186073	CDIN1	TRUE	TRUE
chr15	36709274	T	A	ENST00000566621	ENSG00000186073	CDIN1	TRUE	TRUE
chr15	36709274	T	G	ENST00000566621	ENSG00000186073	CDIN1	TRUE	TRUE
chr15	36709276	C	T	ENST00000566621	ENSG00000186073	CDIN1	TRUE	TRUE
chr15	36709289	G	A	ENST00000566621	ENSG00000186073	CDIN1	TRUE	FALSE
chr15	36709289	G	C	ENST00000566621	ENSG00000186073	CDIN1	TRUE	FALSE
chr15	36709289	G	T	ENST00000566621	ENSG00000186073	CDIN1	TRUE	FALSE
chr15	36709290	T	A	ENST00000566621	ENSG00000186073	CDIN1	TRUE	FALSE
chr15	36709290	T	C	ENST00000566621	ENSG00000186073	CDIN1	FALSE	FALSE
chr15	36709290	T	G	ENST00000566621	ENSG00000186073	CDIN1	TRUE	FALSE
chr15	36709854	A	C	ENST00000566621	ENSG00000186073	CDIN1	TRUE	FALSE
chr15	36709854	A	G	ENST00000566621	ENSG00000186073	CDIN1	TRUE	FALSE
chr15	36709854	A	T	ENST00000566621	ENSG00000186073	CDIN1	TRUE	FALSE
chr15	36709855	G	A	ENST00000566621	ENSG00000186073	CDIN1	TRUE	FALSE
chr15	36709855	G	C	ENST00000566621	ENSG00000186073	CDIN1	TRUE	FALSE
chr15	36709855	G	T	ENST00000566621	ENSG00000186073	CDIN1	TRUE	FALSE
chr15	36709861	G	T	ENST00000566621	ENSG00000186073	CDIN1	TRUE	TRUE
chr15	36709880	G	A	ENST00000566621	ENSG00000186073	CDIN1	TRUE	TRUE
chr15	36709881	G	A	ENST00000566621	ENSG00000186073	CDIN1	TRUE	TRUE
chr15	36709885	G	T	ENST00000566621	ENSG00000186073	CDIN1	TRUE	TRUE
chr15	36709891	A	T	ENST00000566621	ENSG00000186073	CDIN1	TRUE	TRUE
chr15	36709898	C	A	ENST00000566621	ENSG00000186073	CDIN1	TRUE	TRUE
chr15	36709898	C	G	ENST00000566621	ENSG00000186073	CDIN1	TRUE	TRUE
chr15	36709909	G	T	ENST00000566621	ENSG00000186073	CDIN1	TRUE	TRUE
chr15	36709914	T	A	ENST00000566621	ENSG00000186073	CDIN1	FALSE	FALSE
chr15	36709929	C	A	ENST00000566621	ENSG00000186073	CDIN1	FALSE	FALSE
chr15	36709929	C	G	ENST00000566621	ENSG00000186073	CDIN1	FALSE	FALSE
chr15	36709939	C	T	ENST00000566621	ENSG00000186073	CDIN1	FALSE	FALSE
chr15	36709946	G	A	ENST00000566621	ENSG00000186073	CDIN1	FALSE	FALSE
chr15	36709947	G	A	ENST00000566621	ENSG00000186073	CDIN1	FALSE	FALSE
chr15	36709953	C	A	ENST00000566621	ENSG00000186073	CDIN1	FALSE	FALSE
chr15	36709953	C	G	ENST00000566621	ENSG00000186073	CDIN1	FALSE	FALSE
chr15	36709955	G	A	ENST00000566621	ENSG00000186073	CDIN1	FALSE	FALSE
chr15	36709956	G	A	ENST00000566621	ENSG00000186073	CDIN1	FALSE	FALSE
chr15	36709960	A	T	ENST00000566621	ENSG00000186073	CDIN1	FALSE	FALSE
chr15	36709962	G	A	ENST00000566621	ENSG00000186073	CDIN1	TRUE	FALSE
chr15	36709962	G	C	ENST00000566621	ENSG00000186073	CDIN1	TRUE	FALSE
chr15	36709962	G	T	ENST00000566621	ENSG00000186073	CDIN1	TRUE	FALSE
chr15	36709963	T	A	ENST00000566621	ENSG00000186073	CDIN1	TRUE	FALSE
chr15	36709963	T	C	ENST00000566621	ENSG00000186073	CDIN1	TRUE	FALSE
chr15	36709963	T	G	ENST00000566621	ENSG00000186073	CDIN1	TRUE	FALSE
chr15	36808322	A	C	ENST00000566621	ENSG00000186073	CDIN1	TRUE	FALSE
chr15	36808322	A	G	ENST00000566621	ENSG00000186073	CDIN1	TRUE	FALSE
chr15	36808322	A	T	ENST00000566621	ENSG00000186073	CDIN1	TRUE	FALSE
chr15	36808323	G	A	ENST00000566621	ENSG00000186073	CDIN1	TRUE	FALSE
chr15	36808323	G	C	ENST00000566621	ENSG00000186073	CDIN1	TRUE	FALSE
chr15	36808323	G	T	ENST00000566621	ENSG00000186073	CDIN1	TRUE	FALSE
chr15	36808338	T	A	ENST00000566621	ENSG00000186073	CDIN1	FALSE	FALSE
chr15	36808338	T	G	ENST00000566621	ENSG00000186073	CDIN1	FALSE	FALSE
chr15	36808348	T	A	ENST00000566621	ENSG00000186073	CDIN1	FALSE	FALSE
chr15	36808348	T	G	ENST00000566621	ENSG00000186073	CDIN1	FALSE	FALSE
chr15	36808350	G	A	ENST00000566621	ENSG00000186073	CDIN1	FALSE	FALSE
chr15	36808351	G	A	ENST00000566621	ENSG00000186073	CDIN1	FALSE	FALSE
chr15	36808354	T	A	ENST00000566621	ENSG00000186073	CDIN1	FALSE	FALSE
chr15	36808354	T	G	ENST00000566621	ENSG00000186073	CDIN1	FALSE	FALSE
chr15	36808355	G	T	ENST00000566621	ENSG00000186073	CDIN1	FALSE	FALSE
chr15	36808364	C	T	ENST00000566621	ENSG00000186073	CDIN1	FALSE	FALSE
chr15	36808367	G	T	ENST00000566621	ENSG00000186073	CDIN1	FALSE	FALSE
chr15	36808378	C	A	ENST00000566621	ENSG00000186073	CDIN1	FALSE	FALSE
chr15	36808385	G	T	ENST00000566621	ENSG00000186073	CDIN1	FALSE	FALSE
chr15	36808403	A	T	ENST00000566621	ENSG00000186073	CDIN1	FALSE	FALSE
chr15	36808411	T	A	ENST00000566621	ENSG00000186073	CDIN1	FALSE	FALSE
chr15	36808434	T	A	ENST00000566621	ENSG00000186073	CDIN1	FALSE	FALSE
chr15	36808434	T	G	ENST00000566621	ENSG00000186073	CDIN1	FALSE	FALSE
chr15	36808438	C	A	ENST00000566621	ENSG00000186073	CDIN1	FALSE	FALSE
chr15	36892178	G	A	ENST00000561208	ENSG00000134138	MEIS2	FALSE	FALSE
chr15	36892199	G	A	ENST00000561208	ENSG00000134138	MEIS2	FALSE	FALSE
chr15	36892202	C	A	ENST00000561208	ENSG00000134138	MEIS2	FALSE	FALSE
chr15	36892228	A	C	ENST00000561208	ENSG00000134138	MEIS2	FALSE	FALSE
chr15	36892228	A	T	ENST00000561208	ENSG00000134138	MEIS2	FALSE	FALSE
chr15	36892244	G	A	ENST00000561208	ENSG00000134138	MEIS2	FALSE	FALSE
chr15	36892249	G	C	ENST00000561208	ENSG00000134138	MEIS2	FALSE	FALSE
chr15	36892249	G	T	ENST00000561208	ENSG00000134138	MEIS2	FALSE	FALSE
chr15	36892262	C	A	ENST00000561208	ENSG00000134138	MEIS2	FALSE	FALSE
chr15	36892280	C	A	ENST00000561208	ENSG00000134138	MEIS2	FALSE	FALSE
chr15	36892283	C	A	ENST00000561208	ENSG00000134138	MEIS2	FALSE	FALSE
chr15	36892321	A	T	ENST00000561208	ENSG00000134138	MEIS2	FALSE	FALSE
chr15	36892323	A	C	ENST00000561208	ENSG00000134138	MEIS2	FALSE	FALSE
chr15	36892323	A	T	ENST00000561208	ENSG00000134138	MEIS2	FALSE	FALSE
chr15	36892327	G	C	ENST00000561208	ENSG00000134138	MEIS2	FALSE	FALSE
chr15	36892327	G	T	ENST00000561208	ENSG00000134138	MEIS2	FALSE	FALSE
chr15	36892343	C	A	ENST00000561208	ENSG00000134138	MEIS2	FALSE	FALSE
chr15	36892349	T	A	ENST00000561208	ENSG00000134138	MEIS2	FALSE	FALSE
chr15	36892351	A	C	ENST00000561208	ENSG00000134138	MEIS2	FALSE	FALSE
chr15	36892351	A	T	ENST00000561208	ENSG00000134138	MEIS2	FALSE	FALSE
chr15	36892355	G	A	ENST00000561208	ENSG00000134138	MEIS2	FALSE	FALSE
chr15	36892376	G	A	ENST00000561208	ENSG00000134138	MEIS2	FALSE	FALSE
chr15	36892386	G	C	ENST00000561208	ENSG00000134138	MEIS2	FALSE	FALSE
chr15	36892386	G	T	ENST00000561208	ENSG00000134138	MEIS2	FALSE	FALSE
chr15	36892397	G	A	ENST00000561208	ENSG00000134138	MEIS2	FALSE	FALSE
chr15	36892412	C	A	ENST00000561208	ENSG00000134138	MEIS2	FALSE	FALSE
chr15	36892427	G	A	ENST00000561208	ENSG00000134138	MEIS2	FALSE	FALSE
chr15	36892434	G	C	ENST00000561208	ENSG00000134138	MEIS2	FALSE	FALSE
chr15	36892434	G	T	ENST00000561208	ENSG00000134138	MEIS2	FALSE	FALSE
chr15	36892454	G	A	ENST00000561208	ENSG00000134138	MEIS2	FALSE	FALSE
chr15	36892456	A	T	ENST00000561208	ENSG00000134138	MEIS2	FALSE	FALSE
chr15	36892460	C	A	ENST00000561208	ENSG00000134138	MEIS2	TRUE	FALSE
chr15	36892460	C	G	ENST00000561208	ENSG00000134138	MEIS2	TRUE	FALSE
chr15	36892460	C	T	ENST00000561208	ENSG00000134138	MEIS2	TRUE	FALSE
chr15	36892461	T	A	ENST00000561208	ENSG00000134138	MEIS2	TRUE	FALSE
chr15	36892461	T	C	ENST00000561208	ENSG00000134138	MEIS2	TRUE	FALSE
chr15	36892461	T	G	ENST00000561208	ENSG00000134138	MEIS2	TRUE	FALSE
chr15	36895149	A	C	ENST00000561208	ENSG00000134138	MEIS2	TRUE	FALSE
chr15	36895149	A	G	ENST00000561208	ENSG00000134138	MEIS2	TRUE	FALSE
chr15	36895149	A	T	ENST00000561208	ENSG00000134138	MEIS2	TRUE	FALSE
chr15	36895150	C	A	ENST00000561208	ENSG00000134138	MEIS2	TRUE	FALSE
chr15	36895150	C	G	ENST00000561208	ENSG00000134138	MEIS2	TRUE	FALSE
chr15	36895150	C	T	ENST00000561208	ENSG00000134138	MEIS2	TRUE	FALSE
chr15	36895175	G	A	ENST00000561208	ENSG00000134138	MEIS2	FALSE	FALSE
chr15	36895178	G	A	ENST00000561208	ENSG00000134138	MEIS2	FALSE	FALSE
chr15	36895186	A	T	ENST00000561208	ENSG00000134138	MEIS2	FALSE	FALSE
chr15	36895208	G	A	ENST00000561208	ENSG00000134138	MEIS2	TRUE	TRUE
chr15	36895214	C	A	ENST00000561208	ENSG00000134138	MEIS2	TRUE	TRUE
chr15	36895221	A	C	ENST00000561208	ENSG00000134138	MEIS2	TRUE	TRUE
chr15	36895221	A	T	ENST00000561208	ENSG00000134138	MEIS2	TRUE	TRUE
chr15	36895232	C	A	ENST00000561208	ENSG00000134138	MEIS2	TRUE	TRUE
chr15	36895235	G	A	ENST00000561208	ENSG00000134138	MEIS2	TRUE	TRUE
chr15	36895243	G	C	ENST00000561208	ENSG00000134138	MEIS2	TRUE	TRUE
chr15	36895243	G	T	ENST00000561208	ENSG00000134138	MEIS2	TRUE	TRUE
chr15	36895262	C	A	ENST00000561208	ENSG00000134138	MEIS2	TRUE	FALSE
chr15	36895262	C	G	ENST00000561208	ENSG00000134138	MEIS2	TRUE	FALSE
chr15	36895262	C	T	ENST00000561208	ENSG00000134138	MEIS2	TRUE	FALSE
chr15	36895263	T	A	ENST00000561208	ENSG00000134138	MEIS2	TRUE	FALSE
chr15	36895263	T	C	ENST00000561208	ENSG00000134138	MEIS2	TRUE	FALSE
chr15	36895263	T	G	ENST00000561208	ENSG00000134138	MEIS2	TRUE	FALSE
chr15	36896626	G	A	ENST00000561208	ENSG00000134138	MEIS2	FALSE	FALSE
chr15	36896626	G	C	ENST00000561208	ENSG00000134138	MEIS2	TRUE	FALSE
chr15	36896626	G	T	ENST00000561208	ENSG00000134138	MEIS2	TRUE	FALSE
chr15	36896627	C	A	ENST00000561208	ENSG00000134138	MEIS2	TRUE	FALSE
chr15	36896627	C	G	ENST00000561208	ENSG00000134138	MEIS2	TRUE	FALSE
chr15	36896627	C	T	ENST00000561208	ENSG00000134138	MEIS2	TRUE	FALSE
chr15	36896634	G	A	ENST00000561208	ENSG00000134138	MEIS2	TRUE	TRUE
chr15	36896639	G	C	ENST00000561208	ENSG00000134138	MEIS2	TRUE	TRUE
chr15	36896639	G	T	ENST00000561208	ENSG00000134138	MEIS2	TRUE	TRUE
chr15	36896643	G	A	ENST00000561208	ENSG00000134138	MEIS2	TRUE	TRUE
chr15	36896658	G	A	ENST00000561208	ENSG00000134138	MEIS2	TRUE	TRUE
chr15	36896667	T	A	ENST00000561208	ENSG00000134138	MEIS2	TRUE	TRUE
chr15	36896670	T	A	ENST00000561208	ENSG00000134138	MEIS2	TRUE	TRUE
chr15	36896673	T	A	ENST00000561208	ENSG00000134138	MEIS2	TRUE	TRUE
chr15	36896686	C	T	ENST00000561208	ENSG00000134138	MEIS2	TRUE	TRUE
chr15	36896687	C	A	ENST00000561208	ENSG00000134138	MEIS2	TRUE	FALSE
chr15	36896687	C	G	ENST00000561208	ENSG00000134138	MEIS2	TRUE	FALSE
chr15	36896687	C	T	ENST00000561208	ENSG00000134138	MEIS2	TRUE	FALSE
chr15	36896688	T	A	ENST00000561208	ENSG00000134138	MEIS2	TRUE	FALSE
chr15	36896688	T	C	ENST00000561208	ENSG00000134138	MEIS2	TRUE	FALSE
chr15	36896688	T	G	ENST00000561208	ENSG00000134138	MEIS2	TRUE	FALSE
chr15	36950322	A	C	ENST00000561208	ENSG00000134138	MEIS2	TRUE	FALSE
chr15	36950322	A	G	ENST00000561208	ENSG00000134138	MEIS2	TRUE	FALSE
chr15	36950322	A	T	ENST00000561208	ENSG00000134138	MEIS2	TRUE	FALSE
chr15	36950323	C	A	ENST00000561208	ENSG00000134138	MEIS2	TRUE	FALSE
chr15	36950323	C	G	ENST00000561208	ENSG00000134138	MEIS2	TRUE	FALSE
chr15	36950323	C	T	ENST00000561208	ENSG00000134138	MEIS2	TRUE	FALSE
chr15	36950324	C	T	ENST00000561208	ENSG00000134138	MEIS2	TRUE	TRUE
chr15	36950337	G	A	ENST00000561208	ENSG00000134138	MEIS2	TRUE	TRUE
chr15	36950352	C	A	ENST00000561208	ENSG00000134138	MEIS2	TRUE	TRUE
chr15	36950361	G	A	ENST00000561208	ENSG00000134138	MEIS2	TRUE	TRUE
chr15	36950366	A	C	ENST00000561208	ENSG00000134138	MEIS2	TRUE	TRUE
chr15	36950366	A	T	ENST00000561208	ENSG00000134138	MEIS2	TRUE	TRUE
chr15	36950370	G	A	ENST00000561208	ENSG00000134138	MEIS2	TRUE	TRUE
chr15	36950373	T	A	ENST00000561208	ENSG00000134138	MEIS2	TRUE	TRUE
chr15	36950376	T	A	ENST00000561208	ENSG00000134138	MEIS2	TRUE	TRUE
chr15	36950379	G	A	ENST00000561208	ENSG00000134138	MEIS2	TRUE	TRUE
chr15	36950382	C	A	ENST00000561208	ENSG00000134138	MEIS2	TRUE	TRUE
chr15	36950385	C	A	ENST00000561208	ENSG00000134138	MEIS2	TRUE	TRUE
chr15	36950392	G	C	ENST00000561208	ENSG00000134138	MEIS2	TRUE	TRUE
chr15	36950392	G	T	ENST00000561208	ENSG00000134138	MEIS2	TRUE	TRUE
chr15	36950401	C	A	ENST00000561208	ENSG00000134138	MEIS2	TRUE	FALSE
chr15	36950401	C	G	ENST00000561208	ENSG00000134138	MEIS2	TRUE	FALSE
chr15	36950401	C	T	ENST00000561208	ENSG00000134138	MEIS2	TRUE	FALSE
chr15	36950402	T	A	ENST00000561208	ENSG00000134138	MEIS2	TRUE	FALSE
chr15	36950402	T	C	ENST00000561208	ENSG00000134138	MEIS2	TRUE	FALSE
chr15	36950402	T	G	ENST00000561208	ENSG00000134138	MEIS2	TRUE	FALSE
chr15	37036812	A	C	ENST00000561208	ENSG00000134138	MEIS2	TRUE	FALSE
chr15	37036812	A	G	ENST00000561208	ENSG00000134138	MEIS2	TRUE	FALSE
chr15	37036812	A	T	ENST00000561208	ENSG00000134138	MEIS2	TRUE	FALSE
chr15	37036813	C	A	ENST00000561208	ENSG00000134138	MEIS2	TRUE	FALSE
chr15	37036813	C	G	ENST00000561208	ENSG00000134138	MEIS2	TRUE	FALSE
chr15	37036813	C	T	ENST00000561208	ENSG00000134138	MEIS2	TRUE	FALSE
chr15	37036825	G	A	ENST00000561208	ENSG00000134138	MEIS2
chr15	37036832	C	T	ENST00000561208	ENSG00000134138	MEIS2
chr15	37036833	C	T	ENST00000561208	ENSG00000134138	MEIS2
chr15	37036840	T	A	ENST00000561208	ENSG00000134138	MEIS2
chr15	37036861	T	A	ENST00000561208	ENSG00000134138	MEIS2
chr15	37036876	T	A	ENST00000561208	ENSG00000134138	MEIS2
chr15	37036879	T	A	ENST00000561208	ENSG00000134138	MEIS2
chr15	37036882	T	A	ENST00000561208	ENSG00000134138	MEIS2
chr15	37036885	G	A	ENST00000561208	ENSG00000134138	MEIS2
chr15	37036891	T	A	ENST00000561208	ENSG00000134138	MEIS2
chr15	37036894	T	A	ENST00000561208	ENSG00000134138	MEIS2
chr15	37036900	T	A	ENST00000561208	ENSG00000134138	MEIS2	TRUE	TRUE
chr15	37036932	G	C	ENST00000561208	ENSG00000134138	MEIS2	TRUE	TRUE
chr15	37036932	G	T	ENST00000561208	ENSG00000134138	MEIS2	TRUE	TRUE
chr15	37036950	A	C	ENST00000561208	ENSG00000134138	MEIS2	TRUE	TRUE
chr15	37036950	A	T	ENST00000561208	ENSG00000134138	MEIS2	TRUE	TRUE
chr15	37036960	C	A	ENST00000561208	ENSG00000134138	MEIS2	TRUE	FALSE
chr15	37036960	C	G	ENST00000561208	ENSG00000134138	MEIS2	TRUE	FALSE
chr15	37036960	C	T	ENST00000561208	ENSG00000134138	MEIS2	TRUE	FALSE
chr15	37036961	T	A	ENST00000561208	ENSG00000134138	MEIS2	TRUE	FALSE
chr15	37036961	T	C	ENST00000561208	ENSG00000134138	MEIS2	TRUE	FALSE
chr15	37036961	T	G	ENST00000561208	ENSG00000134138	MEIS2	TRUE	FALSE
chr15	37083769	A	C	ENST00000561208	ENSG00000134138	MEIS2	TRUE	FALSE
chr15	37083769	A	G	ENST00000561208	ENSG00000134138	MEIS2	TRUE	FALSE
chr15	37083769	A	T	ENST00000561208	ENSG00000134138	MEIS2	TRUE	FALSE
chr15	37083770	C	A	ENST00000561208	ENSG00000134138	MEIS2	TRUE	FALSE
chr15	37083770	C	G	ENST00000561208	ENSG00000134138	MEIS2	TRUE	FALSE
chr15	37083770	C	T	ENST00000561208	ENSG00000134138	MEIS2	TRUE	FALSE
chr15	37083774	G	A	ENST00000561208	ENSG00000134138	MEIS2	TRUE	TRUE
chr15	37083777	C	A	ENST00000561208	ENSG00000134138	MEIS2	TRUE	TRUE
chr15	37083792	C	A	ENST00000561208	ENSG00000134138	MEIS2	TRUE	TRUE
chr15	37083798	G	A	ENST00000561208	ENSG00000134138	MEIS2	TRUE	TRUE
chr15	37083839	G	C	ENST00000561208	ENSG00000134138	MEIS2	TRUE	TRUE
chr15	37083839	G	T	ENST00000561208	ENSG00000134138	MEIS2	TRUE	TRUE
chr15	37083848	G	C	ENST00000561208	ENSG00000134138	MEIS2	TRUE	TRUE
chr15	37083848	G	T	ENST00000561208	ENSG00000134138	MEIS2	TRUE	TRUE
chr15	37083870	G	A	ENST00000561208	ENSG00000134138	MEIS2	TRUE	TRUE
chr15	37083871	C	T	ENST00000561208	ENSG00000134138	MEIS2	TRUE	TRUE
chr15	37083872	C	T	ENST00000561208	ENSG00000134138	MEIS2	TRUE	TRUE
chr15	37083886	C	A	ENST00000561208	ENSG00000134138	MEIS2	FALSE	FALSE
chr15	37083886	C	G	ENST00000561208	ENSG00000134138	MEIS2	FALSE	FALSE
chr15	37083886	C	T	ENST00000561208	ENSG00000134138	MEIS2	FALSE	FALSE
chr15	37083887	T	A	ENST00000561208	ENSG00000134138	MEIS2	FALSE	FALSE
chr15	37083887	T	C	ENST00000561208	ENSG00000134138	MEIS2	FALSE	FALSE
chr15	37083887	T	G	ENST00000561208	ENSG00000134138	MEIS2	FALSE	FALSE
chr15	37093579	A	C	ENST00000561208	ENSG00000134138	MEIS2	TRUE	FALSE
chr15	37093579	A	G	ENST00000561208	ENSG00000134138	MEIS2	FALSE	FALSE
chr15	37093579	A	T	ENST00000561208	ENSG00000134138	MEIS2	TRUE	FALSE
chr15	37093580	C	A	ENST00000561208	ENSG00000134138	MEIS2	TRUE	FALSE
chr15	37093580	C	G	ENST00000561208	ENSG00000134138	MEIS2	TRUE	FALSE
chr15	37093580	C	T	ENST00000561208	ENSG00000134138	MEIS2	TRUE	FALSE
chr15	37093609	G	C	ENST00000561208	ENSG00000134138	MEIS2	TRUE	TRUE
chr15	37093609	G	T	ENST00000561208	ENSG00000134138	MEIS2	TRUE	TRUE
chr15	37093616	C	A	ENST00000561208	ENSG00000134138	MEIS2	TRUE	TRUE
chr15	37093619	C	A	ENST00000561208	ENSG00000134138	MEIS2	TRUE	TRUE
chr15	37093627	G	C	ENST00000561208	ENSG00000134138	MEIS2	TRUE	TRUE
chr15	37093627	G	T	ENST00000561208	ENSG00000134138	MEIS2	TRUE	TRUE
chr15	37093631	T	A	ENST00000561208	ENSG00000134138	MEIS2	TRUE	TRUE
chr15	37093646	T	A	ENST00000561208	ENSG00000134138	MEIS2	TRUE	TRUE
chr15	37093649	C	A	ENST00000561208	ENSG00000134138	MEIS2	TRUE	TRUE
chr15	37093676	T	A	ENST00000561208	ENSG00000134138	MEIS2	TRUE	TRUE
chr15	37093682	T	A	ENST00000561208	ENSG00000134138	MEIS2	TRUE	TRUE
chr15	37093684	A	T	ENST00000561208	ENSG00000134138	MEIS2	TRUE	TRUE
chr15	37093686	A	T	ENST00000561208	ENSG00000134138	MEIS2	TRUE	TRUE
chr15	37093695	G	C	ENST00000561208	ENSG00000134138	MEIS2	TRUE	TRUE
chr15	37093695	G	T	ENST00000561208	ENSG00000134138	MEIS2	TRUE	TRUE
chr15	37093700	G	A	ENST00000561208	ENSG00000134138	MEIS2	TRUE	TRUE
chr15	37093704	G	T	ENST00000561208	ENSG00000134138	MEIS2	TRUE	TRUE
chr15	37093716	G	T	ENST00000561208	ENSG00000134138	MEIS2	TRUE	TRUE
chr15	37093724	C	A	ENST00000561208	ENSG00000134138	MEIS2	TRUE	TRUE
chr15	37093731	C	A	ENST00000561208	ENSG00000134138	MEIS2	TRUE	FALSE
chr15	37093731	C	G	ENST00000561208	ENSG00000134138	MEIS2	TRUE	FALSE
chr15	37093731	C	T	ENST00000561208	ENSG00000134138	MEIS2	TRUE	FALSE
chr15	37093732	T	A	ENST00000561208	ENSG00000134138	MEIS2	TRUE	FALSE
chr15	37093732	T	C	ENST00000561208	ENSG00000134138	MEIS2	TRUE	FALSE
chr15	37093732	T	G	ENST00000561208	ENSG00000134138	MEIS2	TRUE	FALSE
chr15	37094525	A	C	ENST00000561208	ENSG00000134138	MEIS2	TRUE	FALSE
chr15	37094525	A	G	ENST00000561208	ENSG00000134138	MEIS2	TRUE	FALSE
chr15	37094525	A	T	ENST00000561208	ENSG00000134138	MEIS2	TRUE	FALSE
chr15	37094526	C	A	ENST00000561208	ENSG00000134138	MEIS2	TRUE	FALSE
chr15	37094526	C	G	ENST00000561208	ENSG00000134138	MEIS2	TRUE	FALSE
chr15	37094526	C	T	ENST00000561208	ENSG00000134138	MEIS2	TRUE	FALSE
chr15	37094529	T	A	ENST00000561208	ENSG00000134138	MEIS2	TRUE	TRUE
chr15	37094532	C	A	ENST00000561208	ENSG00000134138	MEIS2	TRUE	TRUE
chr15	37094534	A	C	ENST00000561208	ENSG00000134138	MEIS2	TRUE	TRUE
chr15	37094534	A	T	ENST00000561208	ENSG00000134138	MEIS2	TRUE	TRUE
chr15	37094538	C	A	ENST00000561208	ENSG00000134138	MEIS2	TRUE	TRUE
chr15	37094540	A	T	ENST00000561208	ENSG00000134138	MEIS2	TRUE	TRUE
chr15	37094562	G	A	ENST00000561208	ENSG00000134138	MEIS2	TRUE	TRUE
chr15	37094571	G	A	ENST00000561208	ENSG00000134138	MEIS2	TRUE	TRUE
chr15	37094578	C	A	ENST00000561208	ENSG00000134138	MEIS2	TRUE	FALSE
chr15	37094578	C	G	ENST00000561208	ENSG00000134138	MEIS2	TRUE	FALSE
chr15	37094578	C	T	ENST00000561208	ENSG00000134138	MEIS2	TRUE	FALSE
chr15	37094579	T	A	ENST00000561208	ENSG00000134138	MEIS2	TRUE	FALSE
chr15	37094579	T	C	ENST00000561208	ENSG00000134138	MEIS2	TRUE	FALSE
chr15	37094579	T	G	ENST00000561208	ENSG00000134138	MEIS2	TRUE	FALSE
chr15	37095562	A	C	ENST00000561208	ENSG00000134138	MEIS2	TRUE	FALSE
chr15	37095562	A	G	ENST00000561208	ENSG00000134138	MEIS2	TRUE	FALSE
chr15	37095562	A	T	ENST00000561208	ENSG00000134138	MEIS2	TRUE	FALSE
chr15	37095563	C	A	ENST00000561208	ENSG00000134138	MEIS2	TRUE	FALSE
chr15	37095563	C	G	ENST00000561208	ENSG00000134138	MEIS2	TRUE	FALSE
chr15	37095563	C	T	ENST00000561208	ENSG00000134138	MEIS2	TRUE	FALSE
chr15	37095565	A	T	ENST00000561208	ENSG00000134138	MEIS2	TRUE	TRUE
chr15	37095578	C	A	ENST00000561208	ENSG00000134138	MEIS2	TRUE	TRUE
chr15	37095586	G	C	ENST00000561208	ENSG00000134138	MEIS2	TRUE	TRUE
chr15	37095586	G	T	ENST00000561208	ENSG00000134138	MEIS2	TRUE	TRUE
chr15	37095602	T	A	ENST00000561208	ENSG00000134138	MEIS2	TRUE	TRUE
chr15	37095605	C	A	ENST00000561208	ENSG00000134138	MEIS2	TRUE	TRUE
chr15	37095615	C	A	ENST00000561208	ENSG00000134138	MEIS2	TRUE	FALSE
chr15	37095615	C	G	ENST00000561208	ENSG00000134138	MEIS2	TRUE	FALSE
chr15	37095615	C	T	ENST00000561208	ENSG00000134138	MEIS2	TRUE	FALSE
chr15	37095616	T	A	ENST00000561208	ENSG00000134138	MEIS2	TRUE	FALSE
chr15	37095616	T	C	ENST00000561208	ENSG00000134138	MEIS2	TRUE	FALSE
chr15	37095616	T	G	ENST00000561208	ENSG00000134138	MEIS2	TRUE	FALSE
chr15	37096287	A	C	ENST00000561208	ENSG00000134138	MEIS2	TRUE	FALSE
chr15	37096287	A	G	ENST00000561208	ENSG00000134138	MEIS2	TRUE	FALSE
chr15	37096287	A	T	ENST00000561208	ENSG00000134138	MEIS2	TRUE	FALSE
chr15	37096288	C	A	ENST00000561208	ENSG00000134138	MEIS2	TRUE	FALSE
chr15	37096288	C	G	ENST00000561208	ENSG00000134138	MEIS2	TRUE	FALSE
chr15	37096288	C	T	ENST00000561208	ENSG00000134138	MEIS2	TRUE	FALSE
chr15	37096291	G	A	ENST00000561208	ENSG00000134138	MEIS2	TRUE	TRUE
chr15	37096294	T	A	ENST00000561208	ENSG00000134138	MEIS2	TRUE	TRUE
chr15	37096315	C	A	ENST00000561208	ENSG00000134138	MEIS2	TRUE	TRUE
chr15	37096334	G	T	ENST00000561208	ENSG00000134138	MEIS2	TRUE	TRUE
chr15	37096345	C	A	ENST00000561208	ENSG00000134138	MEIS2	TRUE	TRUE
chr15	37096357	C	A	ENST00000561208	ENSG00000134138	MEIS2	TRUE	TRUE
chr15	37096363	C	A	ENST00000561208	ENSG00000134138	MEIS2	TRUE	TRUE
chr15	37096373	G	T	ENST00000561208	ENSG00000134138	MEIS2	TRUE	TRUE
chr15	37096387	C	A	ENST00000561208	ENSG00000134138	MEIS2	TRUE	TRUE
chr15	37096388	G	T	ENST00000561208	ENSG00000134138	MEIS2	TRUE	TRUE
chr15	37096393	T	A	ENST00000561208	ENSG00000134138	MEIS2	TRUE	TRUE
chr15	37096396	C	A	ENST00000561208	ENSG00000134138	MEIS2	TRUE	TRUE
chr15	37096410	A	C	ENST00000561208	ENSG00000134138	MEIS2	TRUE	TRUE
chr15	37096410	A	T	ENST00000561208	ENSG00000134138	MEIS2	TRUE	TRUE
chr15	37096422	A	T	ENST00000561208	ENSG00000134138	MEIS2	TRUE	TRUE
chr15	37096431	C	A	ENST00000561208	ENSG00000134138	MEIS2	FALSE	FALSE
chr15	37096431	C	G	ENST00000561208	ENSG00000134138	MEIS2	FALSE	FALSE
chr15	37096431	C	T	ENST00000561208	ENSG00000134138	MEIS2	FALSE	FALSE
chr15	37096432	T	A	ENST00000561208	ENSG00000134138	MEIS2	FALSE	FALSE
chr15	37096432	T	C	ENST00000561208	ENSG00000134138	MEIS2	FALSE	FALSE
chr15	37096432	T	G	ENST00000561208	ENSG00000134138	MEIS2	FALSE	FALSE
chr15	37097965	A	C	ENST00000561208	ENSG00000134138	MEIS2	TRUE	FALSE
chr15	37097965	A	G	ENST00000561208	ENSG00000134138	MEIS2	TRUE	FALSE
chr15	37097965	A	T	ENST00000561208	ENSG00000134138	MEIS2	TRUE	FALSE
chr15	37097966	C	A	ENST00000561208	ENSG00000134138	MEIS2	TRUE	FALSE
chr15	37097966	C	G	ENST00000561208	ENSG00000134138	MEIS2	TRUE	FALSE
chr15	37097966	C	T	ENST00000561208	ENSG00000134138	MEIS2	TRUE	FALSE
chr15	37097969	A	C	ENST00000561208	ENSG00000134138	MEIS2	TRUE	TRUE
chr15	37097969	A	T	ENST00000561208	ENSG00000134138	MEIS2	TRUE	TRUE
chr15	37097983	T	A	ENST00000561208	ENSG00000134138	MEIS2	TRUE	TRUE
chr15	37097992	T	A	ENST00000561208	ENSG00000134138	MEIS2	TRUE	TRUE
chr15	37097994	A	T	ENST00000561208	ENSG00000134138	MEIS2	TRUE	TRUE
chr15	37098016	C	A	ENST00000561208	ENSG00000134138	MEIS2	TRUE	TRUE
chr15	37098059	G	C	ENST00000561208	ENSG00000134138	MEIS2	TRUE	TRUE
chr15	37098059	G	T	ENST00000561208	ENSG00000134138	MEIS2	TRUE	TRUE
chr15	37098067	G	A	ENST00000561208	ENSG00000134138	MEIS2	TRUE	TRUE
chr15	37098139	C	A	ENST00000561208	ENSG00000134138	MEIS2	TRUE	TRUE
chr15	37098140	G	C	ENST00000561208	ENSG00000134138	MEIS2	TRUE	FALSE
chr15	37098140	G	T	ENST00000561208	ENSG00000134138	MEIS2	TRUE	FALSE
chr15	37098166	C	A	ENST00000561208	ENSG00000134138	MEIS2	FALSE	FALSE
chr15	37098179	G	C	ENST00000561208	ENSG00000134138	MEIS2	FALSE	FALSE
chr15	37098179	G	T	ENST00000561208	ENSG00000134138	MEIS2	FALSE	FALSE
chr15	37098193	C	A	ENST00000561208	ENSG00000134138	MEIS2	FALSE	FALSE
chr15	37098197	G	C	ENST00000561208	ENSG00000134138	MEIS2	FALSE	FALSE
chr15	37098197	G	T	ENST00000561208	ENSG00000134138	MEIS2	FALSE	FALSE
chr15	37098200	C	A	ENST00000561208	ENSG00000134138	MEIS2	TRUE	FALSE
chr15	37098200	C	G	ENST00000561208	ENSG00000134138	MEIS2	TRUE	FALSE
chr15	37098200	C	T	ENST00000561208	ENSG00000134138	MEIS2	TRUE	FALSE
chr15	37098201	T	A	ENST00000561208	ENSG00000134138	MEIS2	TRUE	FALSE
chr15	37098201	T	C	ENST00000561208	ENSG00000134138	MEIS2	TRUE	FALSE
chr15	37098201	T	G	ENST00000561208	ENSG00000134138	MEIS2	TRUE	FALSE
chr15	37099453	A	C	ENST00000561208	ENSG00000134138	MEIS2	FALSE	FALSE
chr15	37099453	A	G	ENST00000561208	ENSG00000134138	MEIS2	FALSE	FALSE
chr15	37099453	A	T	ENST00000561208	ENSG00000134138	MEIS2	FALSE	FALSE
chr15	37099454	C	A	ENST00000561208	ENSG00000134138	MEIS2	FALSE	FALSE
chr15	37099454	C	G	ENST00000561208	ENSG00000134138	MEIS2	FALSE	FALSE
chr15	37099454	C	T	ENST00000561208	ENSG00000134138	MEIS2	FALSE	FALSE
chr15	37099460	G	A	ENST00000561208	ENSG00000134138	MEIS2	FALSE	FALSE
chr15	37934695	G	A	ENST00000319669	ENSG00000166069	TMCO5A	FALSE	FALSE
chr15	37934695	G	C	ENST00000319669	ENSG00000166069	TMCO5A	FALSE	FALSE
chr15	37934695	G	T	ENST00000319669	ENSG00000166069	TMCO5A	FALSE	FALSE
chr15	37934696	T	A	ENST00000319669	ENSG00000166069	TMCO5A	FALSE	FALSE
chr15	37934696	T	C	ENST00000319669	ENSG00000166069	TMCO5A	FALSE	FALSE
chr15	37934696	T	G	ENST00000319669	ENSG00000166069	TMCO5A	FALSE	FALSE
chr15	37935255	A	C	ENST00000319669	ENSG00000166069	TMCO5A	FALSE	FALSE
chr15	37935255	A	G	ENST00000319669	ENSG00000166069	TMCO5A	FALSE	FALSE
chr15	37935255	A	T	ENST00000319669	ENSG00000166069	TMCO5A	FALSE	FALSE
chr15	37935256	G	A	ENST00000319669	ENSG00000166069	TMCO5A	FALSE	FALSE
chr15	37935256	G	C	ENST00000319669	ENSG00000166069	TMCO5A	FALSE	FALSE
chr15	37935256	G	T	ENST00000319669	ENSG00000166069	TMCO5A	FALSE	FALSE
chr15	37935349	G	A	ENST00000319669	ENSG00000166069	TMCO5A	FALSE	FALSE
chr15	37935349	G	C	ENST00000319669	ENSG00000166069	TMCO5A	FALSE	FALSE
chr15	37935349	G	T	ENST00000319669	ENSG00000166069	TMCO5A	FALSE	FALSE
chr15	37935350	T	A	ENST00000319669	ENSG00000166069	TMCO5A	FALSE	FALSE
chr15	37935350	T	C	ENST00000319669	ENSG00000166069	TMCO5A	FALSE	FALSE
chr15	37935350	T	G	ENST00000319669	ENSG00000166069	TMCO5A	FALSE	FALSE
chr15	37936312	A	C	ENST00000319669	ENSG00000166069	TMCO5A	FALSE	FALSE
chr15	37936312	A	G	ENST00000319669	ENSG00000166069	TMCO5A	FALSE	FALSE
chr15	37936312	A	T	ENST00000319669	ENSG00000166069	TMCO5A	FALSE	FALSE
chr15	37936313	G	A	ENST00000319669	ENSG00000166069	TMCO5A	FALSE	FALSE
chr15	37936313	G	C	ENST00000319669	ENSG00000166069	TMCO5A	FALSE	FALSE
chr15	37936313	G	T	ENST00000319669	ENSG00000166069	TMCO5A	FALSE	FALSE
chr15	37936327	G	T	ENST00000319669	ENSG00000166069	TMCO5A	FALSE	FALSE
chr15	37936334	C	A	ENST00000319669	ENSG00000166069	TMCO5A	FALSE	FALSE
chr15	37936334	C	G	ENST00000319669	ENSG00000166069	TMCO5A	FALSE	FALSE
chr15	37936336	A	T	ENST00000319669	ENSG00000166069	TMCO5A	FALSE	FALSE
chr15	37936340	T	A	ENST00000319669	ENSG00000166069	TMCO5A	FALSE	FALSE
chr15	37936345	C	T	ENST00000319669	ENSG00000166069	TMCO5A	FALSE	FALSE
chr15	37936349	C	A	ENST00000319669	ENSG00000166069	TMCO5A	FALSE	FALSE
chr15	37936349	C	G	ENST00000319669	ENSG00000166069	TMCO5A	FALSE	FALSE
chr15	37936351	A	T	ENST00000319669	ENSG00000166069	TMCO5A	FALSE	FALSE
chr15	37936354	A	T	ENST00000319669	ENSG00000166069	TMCO5A	FALSE	FALSE
chr15	37936370	T	A	ENST00000319669	ENSG00000166069	TMCO5A	FALSE	FALSE
chr15	37936384	G	T	ENST00000319669	ENSG00000166069	TMCO5A	TRUE	FALSE
chr15	37936396	C	T	ENST00000319669	ENSG00000166069	TMCO5A	TRUE	TRUE
chr15	37936399	A	T	ENST00000319669	ENSG00000166069	TMCO5A	TRUE	TRUE
chr15	37936408	G	T	ENST00000319669	ENSG00000166069	TMCO5A	TRUE	TRUE
chr15	37936417	C	T	ENST00000319669	ENSG00000166069	TMCO5A	TRUE	TRUE
chr15	37936420	A	T	ENST00000319669	ENSG00000166069	TMCO5A	TRUE	TRUE
chr15	37936432	A	T	ENST00000319669	ENSG00000166069	TMCO5A	TRUE	TRUE
chr15	37936438	C	T	ENST00000319669	ENSG00000166069	TMCO5A	TRUE	TRUE
chr15	37936441	G	T	ENST00000319669	ENSG00000166069	TMCO5A	TRUE	TRUE
chr15	37936447	G	T	ENST00000319669	ENSG00000166069	TMCO5A	TRUE	TRUE
chr15	37936453	A	T	ENST00000319669	ENSG00000166069	TMCO5A	TRUE	TRUE
chr15	37936459	C	T	ENST00000319669	ENSG00000166069	TMCO5A	TRUE	TRUE
chr15	37936464	G	A	ENST00000319669	ENSG00000166069	TMCO5A	TRUE	FALSE
chr15	37936464	G	C	ENST00000319669	ENSG00000166069	TMCO5A	TRUE	FALSE
chr15	37936464	G	T	ENST00000319669	ENSG00000166069	TMCO5A	TRUE	FALSE
chr15	37936465	T	A	ENST00000319669	ENSG00000166069	TMCO5A	TRUE	FALSE
chr15	37936465	T	C	ENST00000319669	ENSG00000166069	TMCO5A	FALSE	FALSE
chr15	37936465	T	G	ENST00000319669	ENSG00000166069	TMCO5A	TRUE	FALSE
chr15	37936845	A	C	ENST00000319669	ENSG00000166069	TMCO5A	TRUE	FALSE
chr15	37936845	A	G	ENST00000319669	ENSG00000166069	TMCO5A	TRUE	FALSE
chr15	37936845	A	T	ENST00000319669	ENSG00000166069	TMCO5A	TRUE	FALSE
chr15	37936846	G	A	ENST00000319669	ENSG00000166069	TMCO5A	TRUE	FALSE
chr15	37936846	G	C	ENST00000319669	ENSG00000166069	TMCO5A	TRUE	FALSE
chr15	37936846	G	T	ENST00000319669	ENSG00000166069	TMCO5A	TRUE	FALSE
chr15	37936851	G	T	ENST00000319669	ENSG00000166069	TMCO5A	TRUE	TRUE
chr15	37936857	G	T	ENST00000319669	ENSG00000166069	TMCO5A	TRUE	TRUE
chr15	37936866	C	T	ENST00000319669	ENSG00000166069	TMCO5A	TRUE	TRUE
chr15	37936884	G	T	ENST00000319669	ENSG00000166069	TMCO5A	TRUE	TRUE
chr15	37936890	G	T	ENST00000319669	ENSG00000166069	TMCO5A	TRUE	TRUE
chr15	37936893	G	T	ENST00000319669	ENSG00000166069	TMCO5A	TRUE	TRUE
chr15	37936897	G	A	ENST00000319669	ENSG00000166069	TMCO5A	TRUE	TRUE
chr15	37936898	G	A	ENST00000319669	ENSG00000166069	TMCO5A	TRUE	TRUE
chr15	37936899	G	T	ENST00000319669	ENSG00000166069	TMCO5A	TRUE	TRUE
chr15	37936902	A	T	ENST00000319669	ENSG00000166069	TMCO5A	TRUE	TRUE
chr15	37936905	G	T	ENST00000319669	ENSG00000166069	TMCO5A	TRUE	TRUE
chr15	37936923	G	T	ENST00000319669	ENSG00000166069	TMCO5A	TRUE	TRUE
chr15	37936929	G	T	ENST00000319669	ENSG00000166069	TMCO5A	TRUE	TRUE
chr15	37936932	A	T	ENST00000319669	ENSG00000166069	TMCO5A	TRUE	TRUE
chr15	37936939	T	A	ENST00000319669	ENSG00000166069	TMCO5A	TRUE	TRUE
chr15	37936941	C	T	ENST00000319669	ENSG00000166069	TMCO5A	TRUE	TRUE
chr15	37936944	G	T	ENST00000319669	ENSG00000166069	TMCO5A	TRUE	TRUE
chr15	37936950	G	T	ENST00000319669	ENSG00000166069	TMCO5A	TRUE	TRUE
chr15	37936953	G	T	ENST00000319669	ENSG00000166069	TMCO5A	TRUE	TRUE
chr15	37936956	G	T	ENST00000319669	ENSG00000166069	TMCO5A	TRUE	TRUE
chr15	37936965	A	T	ENST00000319669	ENSG00000166069	TMCO5A	TRUE	TRUE
chr15	37936971	G	A	ENST00000319669	ENSG00000166069	TMCO5A	TRUE	FALSE
chr15	37936971	G	C	ENST00000319669	ENSG00000166069	TMCO5A	TRUE	FALSE
chr15	37936971	G	T	ENST00000319669	ENSG00000166069	TMCO5A	TRUE	FALSE
chr15	37936972	T	A	ENST00000319669	ENSG00000166069	TMCO5A	TRUE	FALSE
chr15	37936972	T	C	ENST00000319669	ENSG00000166069	TMCO5A	TRUE	FALSE
chr15	37936972	T	G	ENST00000319669	ENSG00000166069	TMCO5A	TRUE	FALSE
chr15	37937344	A	C	ENST00000319669	ENSG00000166069	TMCO5A	TRUE	FALSE
chr15	37937344	A	G	ENST00000319669	ENSG00000166069	TMCO5A	TRUE	FALSE
chr15	37937344	A	T	ENST00000319669	ENSG00000166069	TMCO5A	TRUE	FALSE
chr15	37937345	G	A	ENST00000319669	ENSG00000166069	TMCO5A	TRUE	FALSE
chr15	37937345	G	C	ENST00000319669	ENSG00000166069	TMCO5A	TRUE	FALSE
chr15	37937345	G	T	ENST00000319669	ENSG00000166069	TMCO5A	TRUE	FALSE
chr15	37937346	G	T	ENST00000319669	ENSG00000166069	TMCO5A	TRUE	TRUE
chr15	37937352	A	T	ENST00000319669	ENSG00000166069	TMCO5A	TRUE	TRUE
chr15	37937358	A	T	ENST00000319669	ENSG00000166069	TMCO5A	TRUE	TRUE
chr15	37937365	T	A	ENST00000319669	ENSG00000166069	TMCO5A	TRUE	TRUE
chr15	37937382	G	T	ENST00000319669	ENSG00000166069	TMCO5A	TRUE	TRUE
chr15	37937388	C	T	ENST00000319669	ENSG00000166069	TMCO5A	TRUE	TRUE
chr15	37937391	C	T	ENST00000319669	ENSG00000166069	TMCO5A	TRUE	TRUE
chr15	37937394	A	T	ENST00000319669	ENSG00000166069	TMCO5A	TRUE	TRUE
chr15	37937397	G	A	ENST00000319669	ENSG00000166069	TMCO5A	TRUE	FALSE
chr15	37937397	G	C	ENST00000319669	ENSG00000166069	TMCO5A	TRUE	FALSE
chr15	37937397	G	T	ENST00000319669	ENSG00000166069	TMCO5A	TRUE	FALSE
chr15	37937398	T	A	ENST00000319669	ENSG00000166069	TMCO5A	TRUE	FALSE
chr15	37937398	T	C	ENST00000319669	ENSG00000166069	TMCO5A	TRUE	FALSE
chr15	37937398	T	G	ENST00000319669	ENSG00000166069	TMCO5A	TRUE	FALSE
chr15	37938156	A	C	ENST00000319669	ENSG00000166069	TMCO5A	TRUE	FALSE
chr15	37938156	A	G	ENST00000319669	ENSG00000166069	TMCO5A	TRUE	FALSE
chr15	37938156	A	T	ENST00000319669	ENSG00000166069	TMCO5A	TRUE	FALSE
chr15	37938157	G	A	ENST00000319669	ENSG00000166069	TMCO5A	TRUE	FALSE
chr15	37938157	G	C	ENST00000319669	ENSG00000166069	TMCO5A	TRUE	FALSE
chr15	37938157	G	T	ENST00000319669	ENSG00000166069	TMCO5A	TRUE	FALSE
chr15	37938167	A	T	ENST00000319669	ENSG00000166069	TMCO5A	TRUE	TRUE
chr15	37938171	C	A	ENST00000319669	ENSG00000166069	TMCO5A	TRUE	TRUE
chr15	37938171	C	G	ENST00000319669	ENSG00000166069	TMCO5A	TRUE	TRUE
chr15	37938173	C	T	ENST00000319669	ENSG00000166069	TMCO5A	TRUE	TRUE
chr15	37938176	A	T	ENST00000319669	ENSG00000166069	TMCO5A	TRUE	TRUE
chr15	37938190	T	A	ENST00000319669	ENSG00000166069	TMCO5A	TRUE	TRUE
chr15	37938191	G	T	ENST00000319669	ENSG00000166069	TMCO5A	TRUE	TRUE
chr15	37938194	C	T	ENST00000319669	ENSG00000166069	TMCO5A	TRUE	TRUE
chr15	37938209	G	T	ENST00000319669	ENSG00000166069	TMCO5A	TRUE	TRUE
chr15	37938218	G	T	ENST00000319669	ENSG00000166069	TMCO5A	TRUE	TRUE
chr15	37938221	G	T	ENST00000319669	ENSG00000166069	TMCO5A	TRUE	TRUE
chr15	37938227	A	T	ENST00000319669	ENSG00000166069	TMCO5A	TRUE	TRUE
chr15	37938230	G	A	ENST00000319669	ENSG00000166069	TMCO5A	TRUE	FALSE
chr15	37938230	G	C	ENST00000319669	ENSG00000166069	TMCO5A	TRUE	FALSE
chr15	37938230	G	T	ENST00000319669	ENSG00000166069	TMCO5A	TRUE	FALSE
chr15	37938231	T	A	ENST00000319669	ENSG00000166069	TMCO5A	TRUE	FALSE
chr15	37938231	T	C	ENST00000319669	ENSG00000166069	TMCO5A	TRUE	FALSE
chr15	37938231	T	G	ENST00000319669	ENSG00000166069	TMCO5A	TRUE	FALSE
chr15	37941147	A	C	ENST00000319669	ENSG00000166069	TMCO5A	TRUE	FALSE
chr15	37941147	A	G	ENST00000319669	ENSG00000166069	TMCO5A	TRUE	FALSE
chr15	37941147	A	T	ENST00000319669	ENSG00000166069	TMCO5A	TRUE	FALSE
chr15	37941148	G	A	ENST00000319669	ENSG00000166069	TMCO5A	TRUE	FALSE
chr15	37941148	G	C	ENST00000319669	ENSG00000166069	TMCO5A	TRUE	FALSE
chr15	37941148	G	T	ENST00000319669	ENSG00000166069	TMCO5A	TRUE	FALSE
chr15	37941152	A	T	ENST00000319669	ENSG00000166069	TMCO5A	TRUE	TRUE
chr15	37941156	T	A	ENST00000319669	ENSG00000166069	TMCO5A	TRUE	TRUE
chr15	37941156	T	G	ENST00000319669	ENSG00000166069	TMCO5A	TRUE	TRUE
chr15	37941158	C	T	ENST00000319669	ENSG00000166069	TMCO5A	TRUE	TRUE
chr15	37941161	C	T	ENST00000319669	ENSG00000166069	TMCO5A	TRUE	TRUE
chr15	37941167	G	T	ENST00000319669	ENSG00000166069	TMCO5A	TRUE	TRUE
chr15	37941178	T	A	ENST00000319669	ENSG00000166069	TMCO5A	TRUE	TRUE
chr15	37941178	T	G	ENST00000319669	ENSG00000166069	TMCO5A	TRUE	TRUE
chr15	37941184	C	A	ENST00000319669	ENSG00000166069	TMCO5A	TRUE	TRUE
chr15	37941185	C	T	ENST00000319669	ENSG00000166069	TMCO5A	TRUE	TRUE
chr15	37941188	G	T	ENST00000319669	ENSG00000166069	TMCO5A	TRUE	TRUE
chr15	37941191	A	T	ENST00000319669	ENSG00000166069	TMCO5A	TRUE	TRUE
chr15	37941194	G	T	ENST00000319669	ENSG00000166069	TMCO5A	TRUE	TRUE
chr15	37941203	A	T	ENST00000319669	ENSG00000166069	TMCO5A	TRUE	TRUE
chr15	37941206	G	A	ENST00000319669	ENSG00000166069	TMCO5A	TRUE	FALSE
chr15	37941206	G	C	ENST00000319669	ENSG00000166069	TMCO5A	TRUE	FALSE
chr15	37941206	G	T	ENST00000319669	ENSG00000166069	TMCO5A	TRUE	FALSE
chr15	37941207	T	A	ENST00000319669	ENSG00000166069	TMCO5A	TRUE	FALSE
chr15	37941207	T	C	ENST00000319669	ENSG00000166069	TMCO5A	TRUE	FALSE
chr15	37941207	T	G	ENST00000319669	ENSG00000166069	TMCO5A	TRUE	FALSE
chr15	37941669	A	C	ENST00000319669	ENSG00000166069	TMCO5A	TRUE	FALSE
chr15	37941669	A	G	ENST00000319669	ENSG00000166069	TMCO5A	TRUE	FALSE
chr15	37941669	A	T	ENST00000319669	ENSG00000166069	TMCO5A	TRUE	FALSE
chr15	37941670	G	A	ENST00000319669	ENSG00000166069	TMCO5A	TRUE	FALSE
chr15	37941670	G	C	ENST00000319669	ENSG00000166069	TMCO5A	TRUE	FALSE
chr15	37941670	G	T	ENST00000319669	ENSG00000166069	TMCO5A	TRUE	FALSE
chr15	37941677	A	T	ENST00000319669	ENSG00000166069	TMCO5A	TRUE	TRUE
chr15	37941680	G	T	ENST00000319669	ENSG00000166069	TMCO5A	TRUE	TRUE
chr15	37941685	T	A	ENST00000319669	ENSG00000166069	TMCO5A	TRUE	TRUE
chr15	37941685	T	G	ENST00000319669	ENSG00000166069	TMCO5A	TRUE	TRUE
chr15	37941698	C	T	ENST00000319669	ENSG00000166069	TMCO5A	TRUE	TRUE
chr15	37941706	T	A	ENST00000319669	ENSG00000166069	TMCO5A	TRUE	TRUE
chr15	37941707	G	T	ENST00000319669	ENSG00000166069	TMCO5A	TRUE	TRUE
chr15	37941713	C	T	ENST00000319669	ENSG00000166069	TMCO5A	TRUE	TRUE
chr15	37941724	C	A	ENST00000319669	ENSG00000166069	TMCO5A	TRUE	TRUE
chr15	37941724	C	G	ENST00000319669	ENSG00000166069	TMCO5A	TRUE	TRUE
chr15	37941728	A	T	ENST00000319669	ENSG00000166069	TMCO5A	TRUE	TRUE
chr15	37941731	G	A	ENST00000319669	ENSG00000166069	TMCO5A	TRUE	FALSE
chr15	37941731	G	C	ENST00000319669	ENSG00000166069	TMCO5A	TRUE	FALSE
chr15	37941731	G	T	ENST00000319669	ENSG00000166069	TMCO5A	TRUE	FALSE
chr15	37941732	T	A	ENST00000319669	ENSG00000166069	TMCO5A	TRUE	FALSE
chr15	37941732	T	C	ENST00000319669	ENSG00000166069	TMCO5A	TRUE	FALSE
chr15	37941732	T	G	ENST00000319669	ENSG00000166069	TMCO5A	TRUE	FALSE
chr15	37942189	A	C	ENST00000319669	ENSG00000166069	TMCO5A	TRUE	FALSE
chr15	37942189	A	G	ENST00000319669	ENSG00000166069	TMCO5A	TRUE	FALSE
chr15	37942189	A	T	ENST00000319669	ENSG00000166069	TMCO5A	TRUE	FALSE
chr15	37942190	G	A	ENST00000319669	ENSG00000166069	TMCO5A	TRUE	FALSE
chr15	37942190	G	C	ENST00000319669	ENSG00000166069	TMCO5A	TRUE	FALSE
chr15	37942190	G	T	ENST00000319669	ENSG00000166069	TMCO5A	TRUE	FALSE
chr15	37942191	A	T	ENST00000319669	ENSG00000166069	TMCO5A	TRUE	TRUE
chr15	37942196	C	A	ENST00000319669	ENSG00000166069	TMCO5A	TRUE	TRUE
chr15	37942196	C	G	ENST00000319669	ENSG00000166069	TMCO5A	TRUE	TRUE
chr15	37942197	C	T	ENST00000319669	ENSG00000166069	TMCO5A	TRUE	TRUE
chr15	37942200	G	T	ENST00000319669	ENSG00000166069	TMCO5A	TRUE	TRUE
chr15	37942207	T	A	ENST00000319669	ENSG00000166069	TMCO5A	TRUE	TRUE
chr15	37942209	A	T	ENST00000319669	ENSG00000166069	TMCO5A	TRUE	TRUE
chr15	37942212	A	T	ENST00000319669	ENSG00000166069	TMCO5A	TRUE	TRUE
chr15	37942218	G	T	ENST00000319669	ENSG00000166069	TMCO5A	TRUE	TRUE
chr15	37942221	G	T	ENST00000319669	ENSG00000166069	TMCO5A	TRUE	TRUE
chr15	37942224	G	T	ENST00000319669	ENSG00000166069	TMCO5A	TRUE	TRUE
chr15	37942230	G	T	ENST00000319669	ENSG00000166069	TMCO5A	TRUE	TRUE
chr15	37942245	G	T	ENST00000319669	ENSG00000166069	TMCO5A	TRUE	TRUE
chr15	37942248	A	T	ENST00000319669	ENSG00000166069	TMCO5A	TRUE	TRUE
chr15	37942251	G	T	ENST00000319669	ENSG00000166069	TMCO5A	TRUE	TRUE
chr15	37942256	G	A	ENST00000319669	ENSG00000166069	TMCO5A	FALSE	FALSE
chr15	37942256	G	C	ENST00000319669	ENSG00000166069	TMCO5A	FALSE	FALSE
chr15	37942256	G	T	ENST00000319669	ENSG00000166069	TMCO5A	FALSE	FALSE
chr15	37942257	T	A	ENST00000319669	ENSG00000166069	TMCO5A	FALSE	FALSE
chr15	37942257	T	C	ENST00000319669	ENSG00000166069	TMCO5A	FALSE	FALSE
chr15	37942257	T	G	ENST00000319669	ENSG00000166069	TMCO5A	FALSE	FALSE
chr15	37943339	A	C	ENST00000319669	ENSG00000166069	TMCO5A	TRUE	FALSE
chr15	37943339	A	G	ENST00000319669	ENSG00000166069	TMCO5A	TRUE	FALSE
chr15	37943339	A	T	ENST00000319669	ENSG00000166069	TMCO5A	TRUE	FALSE
chr15	37943340	G	A	ENST00000319669	ENSG00000166069	TMCO5A	TRUE	FALSE
chr15	37943340	G	C	ENST00000319669	ENSG00000166069	TMCO5A	TRUE	FALSE
chr15	37943340	G	T	ENST00000319669	ENSG00000166069	TMCO5A	TRUE	FALSE
chr15	37943343	C	A	ENST00000319669	ENSG00000166069	TMCO5A	TRUE	TRUE
chr15	37943343	C	G	ENST00000319669	ENSG00000166069	TMCO5A	TRUE	TRUE
chr15	37943345	A	T	ENST00000319669	ENSG00000166069	TMCO5A	TRUE	TRUE
chr15	37943369	G	T	ENST00000319669	ENSG00000166069	TMCO5A	TRUE	TRUE
chr15	37943372	A	T	ENST00000319669	ENSG00000166069	TMCO5A	TRUE	TRUE
chr15	37943375	G	T	ENST00000319669	ENSG00000166069	TMCO5A	TRUE	TRUE
chr15	37943387	C	T	ENST00000319669	ENSG00000166069	TMCO5A	TRUE	TRUE
chr15	37943396	G	T	ENST00000319669	ENSG00000166069	TMCO5A	FALSE	FALSE
chr15	37943399	G	A	ENST00000319669	ENSG00000166069	TMCO5A	TRUE	FALSE
chr15	37943399	G	C	ENST00000319669	ENSG00000166069	TMCO5A	TRUE	FALSE
chr15	37943399	G	T	ENST00000319669	ENSG00000166069	TMCO5A	TRUE	FALSE
chr15	37943400	T	A	ENST00000319669	ENSG00000166069	TMCO5A	TRUE	FALSE
chr15	37943400	T	C	ENST00000319669	ENSG00000166069	TMCO5A	TRUE	FALSE
chr15	37943400	T	G	ENST00000319669	ENSG00000166069	TMCO5A	TRUE	FALSE
chr15	37947654	A	C	ENST00000319669	ENSG00000166069	TMCO5A	TRUE	FALSE
chr15	37947654	A	G	ENST00000319669	ENSG00000166069	TMCO5A	TRUE	FALSE
chr15	37947654	A	T	ENST00000319669	ENSG00000166069	TMCO5A	TRUE	FALSE
chr15	37947655	G	A	ENST00000319669	ENSG00000166069	TMCO5A	TRUE	FALSE
chr15	37947655	G	C	ENST00000319669	ENSG00000166069	TMCO5A	TRUE	FALSE
chr15	37947655	G	T	ENST00000319669	ENSG00000166069	TMCO5A	TRUE	FALSE
chr15	37947668	C	T	ENST00000319669	ENSG00000166069	TMCO5A	FALSE	FALSE
chr15	37947671	A	T	ENST00000319669	ENSG00000166069	TMCO5A	FALSE	FALSE
chr15	37947680	A	T	ENST00000319669	ENSG00000166069	TMCO5A	FALSE	FALSE
chr15	37947684	T	A	ENST00000319669	ENSG00000166069	TMCO5A	FALSE	FALSE
chr15	37947684	T	G	ENST00000319669	ENSG00000166069	TMCO5A	FALSE	FALSE
chr15	37947692	A	T	ENST00000319669	ENSG00000166069	TMCO5A	FALSE	FALSE
chr15	37947695	A	T	ENST00000319669	ENSG00000166069	TMCO5A	FALSE	FALSE
chr15	37947697	G	A	ENST00000319669	ENSG00000166069	TMCO5A	TRUE	FALSE
chr15	37947697	G	C	ENST00000319669	ENSG00000166069	TMCO5A	TRUE	FALSE
chr15	37947697	G	T	ENST00000319669	ENSG00000166069	TMCO5A	TRUE	FALSE
chr15	37947698	T	A	ENST00000319669	ENSG00000166069	TMCO5A	TRUE	FALSE
chr15	37947698	T	C	ENST00000319669	ENSG00000166069	TMCO5A	TRUE	FALSE
chr15	37947698	T	G	ENST00000319669	ENSG00000166069	TMCO5A	TRUE	FALSE
chr15	37951034	A	C	ENST00000319669	ENSG00000166069	TMCO5A	FALSE	FALSE
chr15	37951034	A	G	ENST00000319669	ENSG00000166069	TMCO5A	FALSE	FALSE
chr15	37951034	A	T	ENST00000319669	ENSG00000166069	TMCO5A	FALSE	FALSE
chr15	37951035	G	A	ENST00000319669	ENSG00000166069	TMCO5A	FALSE	FALSE
chr15	37951035	G	C	ENST00000319669	ENSG00000166069	TMCO5A	FALSE	FALSE
chr15	37951035	G	T	ENST00000319669	ENSG00000166069	TMCO5A	FALSE	FALSE
chr15	37951045	C	A	ENST00000319669	ENSG00000166069	TMCO5A	FALSE	FALSE
chr15	37951048	T	A	ENST00000319669	ENSG00000166069	TMCO5A	FALSE	FALSE
chr15	37951076	A	T	ENST00000319669	ENSG00000166069	TMCO5A	FALSE	FALSE
chr15	37951090	C	A	ENST00000319669	ENSG00000166069	TMCO5A	FALSE	FALSE
chr15	37951090	C	G	ENST00000319669	ENSG00000166069	TMCO5A	FALSE	FALSE
chr15	37951106	A	T	ENST00000319669	ENSG00000166069	TMCO5A	FALSE	FALSE
chr15	37951145	A	T	ENST00000319669	ENSG00000166069	TMCO5A	FALSE	FALSE
chr15	37951167	T	A	ENST00000319669	ENSG00000166069	TMCO5A	FALSE	FALSE
chr15	37951170	G	A	ENST00000319669	ENSG00000166069	TMCO5A	FALSE	FALSE
chr15	37951171	G	A	ENST00000319669	ENSG00000166069	TMCO5A	FALSE	FALSE
chr15	37951172	A	T	ENST00000319669	ENSG00000166069	TMCO5A	FALSE	FALSE
chr15	37951178	A	T	ENST00000319669	ENSG00000166069	TMCO5A	FALSE	FALSE
chr15	37951183	C	A	ENST00000319669	ENSG00000166069	TMCO5A	FALSE	FALSE
chr15	37951208	G	T	ENST00000319669	ENSG00000166069	TMCO5A	FALSE	FALSE
chr15	37951214	G	T	ENST00000319669	ENSG00000166069	TMCO5A	FALSE	FALSE
chr15	37951224	T	A	ENST00000319669	ENSG00000166069	TMCO5A	FALSE	FALSE
chr15	37951224	T	G	ENST00000319669	ENSG00000166069	TMCO5A	FALSE	FALSE
chr15	38253192	G	T	ENST00000299084	ENSG00000166068	SPRED1	FALSE	FALSE
chr15	38253195	G	T	ENST00000299084	ENSG00000166068	SPRED1	FALSE	FALSE
chr15	38253218	G	A	ENST00000299084	ENSG00000166068	SPRED1	TRUE	FALSE
chr15	38253218	G	C	ENST00000299084	ENSG00000166068	SPRED1	TRUE	FALSE
chr15	38253218	G	T	ENST00000299084	ENSG00000166068	SPRED1	TRUE	FALSE
chr15	38253219	T	A	ENST00000299084	ENSG00000166068	SPRED1	TRUE	FALSE
chr15	38253219	T	C	ENST00000299084	ENSG00000166068	SPRED1	TRUE	FALSE
chr15	38253219	T	G	ENST00000299084	ENSG00000166068	SPRED1	TRUE	FALSE
chr15	38299371	A	C	ENST00000299084	ENSG00000166068	SPRED1	TRUE	FALSE
chr15	38299371	A	G	ENST00000299084	ENSG00000166068	SPRED1	TRUE	FALSE
chr15	38299371	A	T	ENST00000299084	ENSG00000166068	SPRED1	TRUE	FALSE
chr15	38299372	G	A	ENST00000299084	ENSG00000166068	SPRED1	TRUE	FALSE
chr15	38299372	G	C	ENST00000299084	ENSG00000166068	SPRED1	TRUE	FALSE
chr15	38299372	G	T	ENST00000299084	ENSG00000166068	SPRED1	TRUE	FALSE
chr15	38299382	T	A	ENST00000299084	ENSG00000166068	SPRED1	FALSE	FALSE
chr15	38299382	T	G	ENST00000299084	ENSG00000166068	SPRED1	FALSE	FALSE
chr15	38299386	C	T	ENST00000299084	ENSG00000166068	SPRED1	FALSE	FALSE
chr15	38299392	C	T	ENST00000299084	ENSG00000166068	SPRED1	FALSE	FALSE
chr15	38299410	C	T	ENST00000299084	ENSG00000166068	SPRED1	TRUE	FALSE
chr15	38299420	C	A	ENST00000299084	ENSG00000166068	SPRED1	TRUE	TRUE
chr15	38299420	C	G	ENST00000299084	ENSG00000166068	SPRED1	TRUE	TRUE
chr15	38299428	G	T	ENST00000299084	ENSG00000166068	SPRED1	TRUE	TRUE
chr15	38299432	G	A	ENST00000299084	ENSG00000166068	SPRED1	TRUE	TRUE
chr15	38299433	G	A	ENST00000299084	ENSG00000166068	SPRED1	TRUE	TRUE
chr15	38299435	T	A	ENST00000299084	ENSG00000166068	SPRED1	TRUE	TRUE
chr15	38299435	T	G	ENST00000299084	ENSG00000166068	SPRED1	TRUE	TRUE
chr15	38299443	G	T	ENST00000299084	ENSG00000166068	SPRED1	TRUE	TRUE
chr15	38299452	G	T	ENST00000299084	ENSG00000166068	SPRED1	TRUE	TRUE
chr15	38299476	A	T	ENST00000299084	ENSG00000166068	SPRED1	TRUE	TRUE
chr15	38299488	C	T	ENST00000299084	ENSG00000166068	SPRED1	TRUE	TRUE
chr15	38299491	G	T	ENST00000299084	ENSG00000166068	SPRED1	TRUE	TRUE
chr15	38299494	G	T	ENST00000299084	ENSG00000166068	SPRED1	TRUE	TRUE
chr15	38299505	T	A	ENST00000299084	ENSG00000166068	SPRED1	TRUE	TRUE
chr15	38299524	G	T	ENST00000299084	ENSG00000166068	SPRED1	TRUE	TRUE
chr15	38299527	G	T	ENST00000299084	ENSG00000166068	SPRED1	TRUE	TRUE
chr15	38299530	C	T	ENST00000299084	ENSG00000166068	SPRED1	TRUE	TRUE
chr15	38299542	A	T	ENST00000299084	ENSG00000166068	SPRED1	TRUE	TRUE
chr15	38299548	G	A	ENST00000299084	ENSG00000166068	SPRED1	TRUE	FALSE
chr15	38299548	G	C	ENST00000299084	ENSG00000166068	SPRED1	TRUE	FALSE
chr15	38299548	G	T	ENST00000299084	ENSG00000166068	SPRED1	TRUE	FALSE
chr15	38299549	T	A	ENST00000299084	ENSG00000166068	SPRED1	TRUE	FALSE
chr15	38299549	T	C	ENST00000299084	ENSG00000166068	SPRED1	TRUE	FALSE
chr15	38299549	T	G	ENST00000299084	ENSG00000166068	SPRED1	TRUE	FALSE
chr15	38322239	A	C	ENST00000299084	ENSG00000166068	SPRED1	TRUE	FALSE
chr15	38322239	A	G	ENST00000299084	ENSG00000166068	SPRED1	TRUE	FALSE
chr15	38322239	A	T	ENST00000299084	ENSG00000166068	SPRED1	TRUE	FALSE
chr15	38322240	G	A	ENST00000299084	ENSG00000166068	SPRED1	TRUE	FALSE
chr15	38322240	G	C	ENST00000299084	ENSG00000166068	SPRED1	TRUE	FALSE
chr15	38322240	G	T	ENST00000299084	ENSG00000166068	SPRED1	TRUE	FALSE
chr15	38322248	T	A	ENST00000299084	ENSG00000166068	SPRED1	TRUE	TRUE
chr15	38322250	G	T	ENST00000299084	ENSG00000166068	SPRED1	TRUE	TRUE
chr15	38322255	T	A	ENST00000299084	ENSG00000166068	SPRED1	TRUE	TRUE
chr15	38322262	A	T	ENST00000299084	ENSG00000166068	SPRED1	TRUE	TRUE
chr15	38322265	A	T	ENST00000299084	ENSG00000166068	SPRED1	TRUE	TRUE
chr15	38322279	T	A	ENST00000299084	ENSG00000166068	SPRED1	TRUE	TRUE
chr15	38322279	T	G	ENST00000299084	ENSG00000166068	SPRED1	TRUE	TRUE
chr15	38322283	A	T	ENST00000299084	ENSG00000166068	SPRED1	TRUE	TRUE
chr15	38322308	G	A	ENST00000299084	ENSG00000166068	SPRED1	TRUE	TRUE
chr15	38322309	G	A	ENST00000299084	ENSG00000166068	SPRED1	TRUE	TRUE
chr15	38322310	A	T	ENST00000299084	ENSG00000166068	SPRED1	TRUE	TRUE
chr15	38322322	A	T	ENST00000299084	ENSG00000166068	SPRED1	TRUE	TRUE
chr15	38322325	A	T	ENST00000299084	ENSG00000166068	SPRED1	TRUE	TRUE
chr15	38322343	C	T	ENST00000299084	ENSG00000166068	SPRED1	TRUE	TRUE
chr15	38322373	A	T	ENST00000299084	ENSG00000166068	SPRED1	TRUE	TRUE
chr15	38322382	C	T	ENST00000299084	ENSG00000166068	SPRED1	TRUE	TRUE
chr15	38322385	A	T	ENST00000299084	ENSG00000166068	SPRED1	TRUE	TRUE
chr15	38322394	G	T	ENST00000299084	ENSG00000166068	SPRED1	TRUE	TRUE
chr15	38322406	C	T	ENST00000299084	ENSG00000166068	SPRED1	TRUE	TRUE
chr15	38322409	G	T	ENST00000299084	ENSG00000166068	SPRED1	TRUE	TRUE
chr15	38322410	G	A	ENST00000299084	ENSG00000166068	SPRED1	TRUE	FALSE
chr15	38322410	G	C	ENST00000299084	ENSG00000166068	SPRED1	TRUE	FALSE
chr15	38322410	G	T	ENST00000299084	ENSG00000166068	SPRED1	TRUE	FALSE
chr15	38322411	T	A	ENST00000299084	ENSG00000166068	SPRED1	TRUE	FALSE
chr15	38322411	T	C	ENST00000299084	ENSG00000166068	SPRED1	FALSE	FALSE
chr15	38322411	T	G	ENST00000299084	ENSG00000166068	SPRED1	TRUE	FALSE
chr15	38324761	A	C	ENST00000299084	ENSG00000166068	SPRED1	TRUE	FALSE
chr15	38324761	A	G	ENST00000299084	ENSG00000166068	SPRED1	TRUE	FALSE
chr15	38324761	A	T	ENST00000299084	ENSG00000166068	SPRED1	TRUE	FALSE
chr15	38324762	G	A	ENST00000299084	ENSG00000166068	SPRED1	TRUE	FALSE
chr15	38324762	G	C	ENST00000299084	ENSG00000166068	SPRED1	TRUE	FALSE
chr15	38324762	G	T	ENST00000299084	ENSG00000166068	SPRED1	TRUE	FALSE
chr15	38324767	C	A	ENST00000299084	ENSG00000166068	SPRED1	TRUE	TRUE
chr15	38324771	G	T	ENST00000299084	ENSG00000166068	SPRED1	TRUE	TRUE
chr15	38324775	C	A	ENST00000299084	ENSG00000166068	SPRED1	TRUE	TRUE
chr15	38324775	C	G	ENST00000299084	ENSG00000166068	SPRED1	TRUE	TRUE
chr15	38324777	A	T	ENST00000299084	ENSG00000166068	SPRED1	TRUE	TRUE
chr15	38324783	G	T	ENST00000299084	ENSG00000166068	SPRED1	TRUE	TRUE
chr15	38324789	G	T	ENST00000299084	ENSG00000166068	SPRED1	TRUE	TRUE
chr15	38324805	T	A	ENST00000299084	ENSG00000166068	SPRED1	TRUE	TRUE
chr15	38324805	T	G	ENST00000299084	ENSG00000166068	SPRED1	TRUE	TRUE
chr15	38324807	C	T	ENST00000299084	ENSG00000166068	SPRED1	TRUE	TRUE
chr15	38324810	G	A	ENST00000299084	ENSG00000166068	SPRED1	TRUE	FALSE
chr15	38324810	G	C	ENST00000299084	ENSG00000166068	SPRED1	TRUE	FALSE
chr15	38324810	G	T	ENST00000299084	ENSG00000166068	SPRED1	TRUE	FALSE
chr15	38324811	T	A	ENST00000299084	ENSG00000166068	SPRED1	TRUE	FALSE
chr15	38324811	T	C	ENST00000299084	ENSG00000166068	SPRED1	TRUE	FALSE
chr15	38324811	T	G	ENST00000299084	ENSG00000166068	SPRED1	TRUE	FALSE
chr15	38339735	A	C	ENST00000299084	ENSG00000166068	SPRED1	TRUE	FALSE
chr15	38339735	A	G	ENST00000299084	ENSG00000166068	SPRED1	TRUE	FALSE
chr15	38339735	A	T	ENST00000299084	ENSG00000166068	SPRED1	TRUE	FALSE
chr15	38339736	G	A	ENST00000299084	ENSG00000166068	SPRED1	TRUE	FALSE
chr15	38339736	G	C	ENST00000299084	ENSG00000166068	SPRED1	TRUE	FALSE
chr15	38339736	G	T	ENST00000299084	ENSG00000166068	SPRED1	TRUE	FALSE
chr15	38339743	G	T	ENST00000299084	ENSG00000166068	SPRED1	TRUE	TRUE
chr15	38339746	G	T	ENST00000299084	ENSG00000166068	SPRED1	TRUE	TRUE
chr15	38339770	A	T	ENST00000299084	ENSG00000166068	SPRED1	TRUE	TRUE
chr15	38339785	C	T	ENST00000299084	ENSG00000166068	SPRED1	TRUE	TRUE
chr15	38339788	C	T	ENST00000299084	ENSG00000166068	SPRED1	TRUE	TRUE
chr15	38339791	G	T	ENST00000299084	ENSG00000166068	SPRED1	TRUE	TRUE
chr15	38339809	G	T	ENST00000299084	ENSG00000166068	SPRED1	TRUE	TRUE
chr15	38339817	T	A	ENST00000299084	ENSG00000166068	SPRED1	TRUE	TRUE
chr15	38339817	T	G	ENST00000299084	ENSG00000166068	SPRED1	TRUE	TRUE
chr15	38339818	A	T	ENST00000299084	ENSG00000166068	SPRED1	TRUE	TRUE
chr15	38339825	C	A	ENST00000299084	ENSG00000166068	SPRED1	TRUE	TRUE
chr15	38339825	C	G	ENST00000299084	ENSG00000166068	SPRED1	TRUE	TRUE
chr15	38339833	A	T	ENST00000299084	ENSG00000166068	SPRED1	TRUE	TRUE
chr15	38339848	G	T	ENST00000299084	ENSG00000166068	SPRED1	TRUE	TRUE
chr15	38339863	A	T	ENST00000299084	ENSG00000166068	SPRED1	TRUE	TRUE
chr15	38339866	A	T	ENST00000299084	ENSG00000166068	SPRED1	TRUE	TRUE
chr15	38339874	C	A	ENST00000299084	ENSG00000166068	SPRED1	TRUE	TRUE
chr15	38339874	C	G	ENST00000299084	ENSG00000166068	SPRED1	TRUE	TRUE
chr15	38339878	C	T	ENST00000299084	ENSG00000166068	SPRED1	TRUE	TRUE
chr15	38339884	C	T	ENST00000299084	ENSG00000166068	SPRED1	TRUE	TRUE
chr15	38339893	C	T	ENST00000299084	ENSG00000166068	SPRED1	TRUE	TRUE
chr15	38339896	G	A	ENST00000299084	ENSG00000166068	SPRED1	TRUE	FALSE
chr15	38339896	G	C	ENST00000299084	ENSG00000166068	SPRED1	TRUE	FALSE
chr15	38339896	G	T	ENST00000299084	ENSG00000166068	SPRED1	TRUE	FALSE
chr15	38339897	T	A	ENST00000299084	ENSG00000166068	SPRED1	TRUE	FALSE
chr15	38339897	T	C	ENST00000299084	ENSG00000166068	SPRED1	FALSE	FALSE
chr15	38339897	T	G	ENST00000299084	ENSG00000166068	SPRED1	TRUE	FALSE
chr15	38349420	A	C	ENST00000299084	ENSG00000166068	SPRED1	TRUE	FALSE
chr15	38349420	A	G	ENST00000299084	ENSG00000166068	SPRED1	TRUE	FALSE
chr15	38349420	A	T	ENST00000299084	ENSG00000166068	SPRED1	TRUE	FALSE
chr15	38349421	G	A	ENST00000299084	ENSG00000166068	SPRED1	TRUE	FALSE
chr15	38349421	G	C	ENST00000299084	ENSG00000166068	SPRED1	TRUE	FALSE
chr15	38349421	G	T	ENST00000299084	ENSG00000166068	SPRED1	TRUE	FALSE
chr15	38349434	C	T	ENST00000299084	ENSG00000166068	SPRED1	TRUE	TRUE
chr15	38349444	T	A	ENST00000299084	ENSG00000166068	SPRED1	TRUE	TRUE
chr15	38349452	C	T	ENST00000299084	ENSG00000166068	SPRED1	TRUE	TRUE
chr15	38349458	A	T	ENST00000299084	ENSG00000166068	SPRED1	TRUE	TRUE
chr15	38349467	G	T	ENST00000299084	ENSG00000166068	SPRED1	TRUE	TRUE
chr15	38349472	C	A	ENST00000299084	ENSG00000166068	SPRED1	TRUE	TRUE
chr15	38349472	C	G	ENST00000299084	ENSG00000166068	SPRED1	TRUE	TRUE
chr15	38349476	C	T	ENST00000299084	ENSG00000166068	SPRED1	FALSE	FALSE
chr15	38349482	C	T	ENST00000299084	ENSG00000166068	SPRED1	FALSE	FALSE
chr15	38349491	A	T	ENST00000299084	ENSG00000166068	SPRED1	FALSE	FALSE
chr15	38349494	G	T	ENST00000299084	ENSG00000166068	SPRED1	FALSE	FALSE
chr15	38349499	T	A	ENST00000299084	ENSG00000166068	SPRED1	FALSE	FALSE
chr15	38349500	G	T	ENST00000299084	ENSG00000166068	SPRED1
chr15	38349509	A	T	ENST00000299084	ENSG00000166068	SPRED1
chr15	38349515	C	T	ENST00000299084	ENSG00000166068	SPRED1
chr15	38349524	G	A	ENST00000299084	ENSG00000166068	SPRED1	TRUE	FALSE
chr15	38349524	G	C	ENST00000299084	ENSG00000166068	SPRED1	TRUE	FALSE
chr15	38349524	G	T	ENST00000299084	ENSG00000166068	SPRED1	TRUE	FALSE
chr15	38349525	T	A	ENST00000299084	ENSG00000166068	SPRED1	TRUE	FALSE
chr15	38349525	T	C	ENST00000299084	ENSG00000166068	SPRED1	FALSE	FALSE
chr15	38349525	T	G	ENST00000299084	ENSG00000166068	SPRED1	TRUE	FALSE
chr15	38351012	A	C	ENST00000299084	ENSG00000166068	SPRED1	TRUE	FALSE
chr15	38351012	A	G	ENST00000299084	ENSG00000166068	SPRED1	TRUE	FALSE
chr15	38351012	A	T	ENST00000299084	ENSG00000166068	SPRED1	TRUE	FALSE
chr15	38351013	G	A	ENST00000299084	ENSG00000166068	SPRED1	TRUE	FALSE
chr15	38351013	G	C	ENST00000299084	ENSG00000166068	SPRED1	TRUE	FALSE
chr15	38351013	G	T	ENST00000299084	ENSG00000166068	SPRED1	TRUE	FALSE
chr15	38351021	T	A	ENST00000299084	ENSG00000166068	SPRED1	FALSE	FALSE
chr15	38351023	A	T	ENST00000299084	ENSG00000166068	SPRED1	FALSE	FALSE
chr15	38351027	C	A	ENST00000299084	ENSG00000166068	SPRED1	FALSE	FALSE
chr15	38351027	C	G	ENST00000299084	ENSG00000166068	SPRED1	FALSE	FALSE
chr15	38351032	A	T	ENST00000299084	ENSG00000166068	SPRED1	FALSE	FALSE
chr15	38351047	C	T	ENST00000299084	ENSG00000166068	SPRED1	FALSE	FALSE
chr15	38351053	G	T	ENST00000299084	ENSG00000166068	SPRED1	FALSE	FALSE
chr15	38351059	G	T	ENST00000299084	ENSG00000166068	SPRED1	FALSE	FALSE
chr15	38351068	A	T	ENST00000299084	ENSG00000166068	SPRED1	FALSE	FALSE
chr15	38351080	C	T	ENST00000299084	ENSG00000166068	SPRED1	FALSE	FALSE
chr15	38351090	T	A	ENST00000299084	ENSG00000166068	SPRED1	FALSE	FALSE
chr15	38351090	T	G	ENST00000299084	ENSG00000166068	SPRED1	FALSE	FALSE
chr15	38351103	T	A	ENST00000299084	ENSG00000166068	SPRED1	FALSE	FALSE
chr15	38351103	T	G	ENST00000299084	ENSG00000166068	SPRED1	FALSE	FALSE
chr15	38351112	C	A	ENST00000299084	ENSG00000166068	SPRED1	FALSE	FALSE
chr15	38351112	C	G	ENST00000299084	ENSG00000166068	SPRED1	FALSE	FALSE
chr15	38351113	A	T	ENST00000299084	ENSG00000166068	SPRED1	FALSE	FALSE
chr15	38351129	G	A	ENST00000299084	ENSG00000166068	SPRED1	FALSE	FALSE
chr15	38351130	G	A	ENST00000299084	ENSG00000166068	SPRED1	FALSE	FALSE
chr15	38351131	A	T	ENST00000299084	ENSG00000166068	SPRED1	FALSE	FALSE
chr15	38351141	T	A	ENST00000299084	ENSG00000166068	SPRED1	FALSE	FALSE
chr15	38351143	G	T	ENST00000299084	ENSG00000166068	SPRED1	FALSE	FALSE
chr15	38351146	A	T	ENST00000299084	ENSG00000166068	SPRED1	FALSE	FALSE
chr15	38351170	C	T	ENST00000299084	ENSG00000166068	SPRED1	FALSE	FALSE
chr15	38351179	A	T	ENST00000299084	ENSG00000166068	SPRED1	FALSE	FALSE
chr15	38351191	A	T	ENST00000299084	ENSG00000166068	SPRED1	FALSE	FALSE
chr15	38351194	A	T	ENST00000299084	ENSG00000166068	SPRED1	FALSE	FALSE
chr15	38351198	C	A	ENST00000299084	ENSG00000166068	SPRED1	FALSE	FALSE
chr15	38351198	C	G	ENST00000299084	ENSG00000166068	SPRED1	FALSE	FALSE
chr15	38351205	T	A	ENST00000299084	ENSG00000166068	SPRED1	FALSE	FALSE
chr15	38351205	T	G	ENST00000299084	ENSG00000166068	SPRED1	FALSE	FALSE
chr15	38351211	C	A	ENST00000299084	ENSG00000166068	SPRED1	FALSE	FALSE
chr15	38351211	C	G	ENST00000299084	ENSG00000166068	SPRED1	FALSE	FALSE
chr15	38351217	T	A	ENST00000299084	ENSG00000166068	SPRED1	FALSE	FALSE
chr15	38351224	G	T	ENST00000299084	ENSG00000166068	SPRED1	FALSE	FALSE
chr15	38351230	A	T	ENST00000299084	ENSG00000166068	SPRED1	FALSE	FALSE
chr15	38351234	T	A	ENST00000299084	ENSG00000166068	SPRED1	FALSE	FALSE
chr15	38351234	T	G	ENST00000299084	ENSG00000166068	SPRED1	FALSE	FALSE
chr15	38351240	C	A	ENST00000299084	ENSG00000166068	SPRED1	FALSE	FALSE
chr15	38351240	C	G	ENST00000299084	ENSG00000166068	SPRED1	FALSE	FALSE
chr15	38351245	A	T	ENST00000299084	ENSG00000166068	SPRED1	FALSE	FALSE
chr15	38351263	A	T	ENST00000299084	ENSG00000166068	SPRED1	FALSE	FALSE
chr15	38351269	C	T	ENST00000299084	ENSG00000166068	SPRED1	FALSE	FALSE
chr15	38351279	C	A	ENST00000299084	ENSG00000166068	SPRED1	FALSE	FALSE
chr15	38351279	C	G	ENST00000299084	ENSG00000166068	SPRED1	FALSE	FALSE
chr15	38351282	T	A	ENST00000299084	ENSG00000166068	SPRED1	FALSE	FALSE
chr15	38351282	T	G	ENST00000299084	ENSG00000166068	SPRED1	FALSE	FALSE
chr15	38351284	A	T	ENST00000299084	ENSG00000166068	SPRED1	FALSE	FALSE
chr15	38351290	A	T	ENST00000299084	ENSG00000166068	SPRED1	FALSE	FALSE
chr15	38351293	A	T	ENST00000299084	ENSG00000166068	SPRED1	FALSE	FALSE
chr15	38351297	C	A	ENST00000299084	ENSG00000166068	SPRED1	FALSE	FALSE
chr15	38351297	C	G	ENST00000299084	ENSG00000166068	SPRED1	FALSE	FALSE
chr15	38351299	A	T	ENST00000299084	ENSG00000166068	SPRED1	FALSE	FALSE
chr15	38351302	C	T	ENST00000299084	ENSG00000166068	SPRED1	FALSE	FALSE
chr15	38351305	A	T	ENST00000299084	ENSG00000166068	SPRED1	FALSE	FALSE
chr15	38351308	A	T	ENST00000299084	ENSG00000166068	SPRED1	FALSE	FALSE
chr15	38351311	G	T	ENST00000299084	ENSG00000166068	SPRED1	FALSE	FALSE
chr15	38351320	G	T	ENST00000299084	ENSG00000166068	SPRED1	FALSE	FALSE
chr15	38351334	C	A	ENST00000299084	ENSG00000166068	SPRED1	FALSE	FALSE
chr15	38351340	C	A	ENST00000299084	ENSG00000166068	SPRED1	FALSE	FALSE
chr15	38351340	C	G	ENST00000299084	ENSG00000166068	SPRED1	FALSE	FALSE
chr15	38351343	C	A	ENST00000299084	ENSG00000166068	SPRED1	FALSE	FALSE
chr15	38351344	C	T	ENST00000299084	ENSG00000166068	SPRED1	FALSE	FALSE
chr15	38351347	G	T	ENST00000299084	ENSG00000166068	SPRED1	FALSE	FALSE
chr15	38351362	G	T	ENST00000299084	ENSG00000166068	SPRED1	FALSE	FALSE
chr15	38351365	G	T	ENST00000299084	ENSG00000166068	SPRED1	FALSE	FALSE
chr15	38351377	G	T	ENST00000299084	ENSG00000166068	SPRED1	FALSE	FALSE
chr15	38351380	A	T	ENST00000299084	ENSG00000166068	SPRED1	FALSE	FALSE
chr15	38351385	T	A	ENST00000299084	ENSG00000166068	SPRED1	FALSE	FALSE
chr15	38351386	C	T	ENST00000299084	ENSG00000166068	SPRED1	FALSE	FALSE
chr15	38351407	A	T	ENST00000299084	ENSG00000166068	SPRED1	FALSE	FALSE
chr15	38351410	A	T	ENST00000299084	ENSG00000166068	SPRED1	FALSE	FALSE
chr15	38351415	C	A	ENST00000299084	ENSG00000166068	SPRED1	FALSE	FALSE
chr15	38351421	T	A	ENST00000299084	ENSG00000166068	SPRED1	FALSE	FALSE
chr15	38351421	T	G	ENST00000299084	ENSG00000166068	SPRED1	FALSE	FALSE
chr15	38351422	C	T	ENST00000299084	ENSG00000166068	SPRED1	FALSE	FALSE
chr15	38351433	C	A	ENST00000299084	ENSG00000166068	SPRED1	FALSE	FALSE
chr15	38351442	T	A	ENST00000299084	ENSG00000166068	SPRED1	FALSE	FALSE
chr15	38351446	G	T	ENST00000299084	ENSG00000166068	SPRED1	FALSE	FALSE
chr15	38351456	T	A	ENST00000299084	ENSG00000166068	SPRED1	FALSE	FALSE
chr15	38351460	T	A	ENST00000299084	ENSG00000166068	SPRED1	FALSE	FALSE
chr15	38351460	T	G	ENST00000299084	ENSG00000166068	SPRED1	FALSE	FALSE
chr15	38351466	T	A	ENST00000299084	ENSG00000166068	SPRED1	FALSE	FALSE
chr15	38351471	C	A	ENST00000299084	ENSG00000166068	SPRED1	FALSE	FALSE
chr15	38351471	C	G	ENST00000299084	ENSG00000166068	SPRED1	FALSE	FALSE
chr15	38351477	C	A	ENST00000299084	ENSG00000166068	SPRED1	FALSE	FALSE
chr15	38351477	C	G	ENST00000299084	ENSG00000166068	SPRED1	FALSE	FALSE
chr15	38351479	G	T	ENST00000299084	ENSG00000166068	SPRED1	FALSE	FALSE
chr15	38351482	G	T	ENST00000299084	ENSG00000166068	SPRED1	FALSE	FALSE
chr15	38351502	T	A	ENST00000299084	ENSG00000166068	SPRED1	FALSE	FALSE
chr15	38351504	C	A	ENST00000299084	ENSG00000166068	SPRED1	FALSE	FALSE
chr15	38351508	T	A	ENST00000299084	ENSG00000166068	SPRED1	FALSE	FALSE
chr15	38351524	A	T	ENST00000299084	ENSG00000166068	SPRED1	FALSE	FALSE
chr15	38351532	C	A	ENST00000299084	ENSG00000166068	SPRED1	FALSE	FALSE
chr15	38351534	T	A	ENST00000299084	ENSG00000166068	SPRED1	FALSE	FALSE
chr15	38351536	C	T	ENST00000299084	ENSG00000166068	SPRED1	FALSE	FALSE
chr15	38351540	G	A	ENST00000299084	ENSG00000166068	SPRED1	FALSE	FALSE
chr15	38351541	G	A	ENST00000299084	ENSG00000166068	SPRED1	FALSE	FALSE
chr15	38351543	T	A	ENST00000299084	ENSG00000166068	SPRED1	FALSE	FALSE
chr15	38351543	T	G	ENST00000299084	ENSG00000166068	SPRED1	FALSE	FALSE
chr15	38351558	T	A	ENST00000299084	ENSG00000166068	SPRED1	FALSE	FALSE
chr15	38351577	T	A	ENST00000299084	ENSG00000166068	SPRED1	FALSE	FALSE
chr15	38351583	C	A	ENST00000299084	ENSG00000166068	SPRED1	FALSE	FALSE
chr15	38351586	C	A	ENST00000299084	ENSG00000166068	SPRED1	FALSE	FALSE
chr15	38351589	C	A	ENST00000299084	ENSG00000166068	SPRED1	FALSE	FALSE
chr15	38351589	C	G	ENST00000299084	ENSG00000166068	SPRED1	FALSE	FALSE
chr15	38351597	T	A	ENST00000299084	ENSG00000166068	SPRED1	FALSE	FALSE
chr15	38351599	A	T	ENST00000299084	ENSG00000166068	SPRED1	FALSE	FALSE
chr15	38351607	C	A	ENST00000299084	ENSG00000166068	SPRED1	FALSE	FALSE
chr15	38351616	T	A	ENST00000299084	ENSG00000166068	SPRED1	FALSE	FALSE
chr15	38351620	G	T	ENST00000299084	ENSG00000166068	SPRED1	FALSE	FALSE
chr15	38351628	T	A	ENST00000299084	ENSG00000166068	SPRED1	FALSE	FALSE
chr15	38351634	C	A	ENST00000299084	ENSG00000166068	SPRED1	FALSE	FALSE
chr15	38351637	T	A	ENST00000299084	ENSG00000166068	SPRED1	FALSE	FALSE
chr15	38351644	A	T	ENST00000299084	ENSG00000166068	SPRED1	FALSE	FALSE
chr15	38351650	A	T	ENST00000299084	ENSG00000166068	SPRED1	FALSE	FALSE
chr15	38351659	G	T	ENST00000299084	ENSG00000166068	SPRED1	FALSE	FALSE
chr15	38454165	A	T	ENST00000397609	ENSG00000171262	FAM98B	FALSE	FALSE
chr15	38454174	G	T	ENST00000397609	ENSG00000171262	FAM98B	FALSE	FALSE
chr15	38454186	C	T	ENST00000397609	ENSG00000171262	FAM98B	FALSE	FALSE
chr15	38454198	G	T	ENST00000397609	ENSG00000171262	FAM98B	FALSE	FALSE
chr15	38454201	G	T	ENST00000397609	ENSG00000171262	FAM98B	FALSE	FALSE
chr15	38454222	G	T	ENST00000397609	ENSG00000171262	FAM98B	TRUE	FALSE
chr15	38454233	G	A	ENST00000397609	ENSG00000171262	FAM98B	TRUE	FALSE
chr15	38454233	G	C	ENST00000397609	ENSG00000171262	FAM98B	TRUE	FALSE
chr15	38454233	G	T	ENST00000397609	ENSG00000171262	FAM98B	TRUE	FALSE
chr15	38454234	T	A	ENST00000397609	ENSG00000171262	FAM98B	TRUE	FALSE
chr15	38454234	T	C	ENST00000397609	ENSG00000171262	FAM98B	TRUE	FALSE
chr15	38454234	T	G	ENST00000397609	ENSG00000171262	FAM98B	TRUE	FALSE
chr15	38464030	A	C	ENST00000397609	ENSG00000171262	FAM98B	TRUE	FALSE
chr15	38464030	A	G	ENST00000397609	ENSG00000171262	FAM98B	TRUE	FALSE
chr15	38464030	A	T	ENST00000397609	ENSG00000171262	FAM98B	TRUE	FALSE
chr15	38464031	G	A	ENST00000397609	ENSG00000171262	FAM98B	TRUE	FALSE
chr15	38464031	G	C	ENST00000397609	ENSG00000171262	FAM98B	TRUE	FALSE
chr15	38464031	G	T	ENST00000397609	ENSG00000171262	FAM98B	TRUE	FALSE
chr15	38464035	T	A	ENST00000397609	ENSG00000171262	FAM98B	TRUE	TRUE
chr15	38464035	T	G	ENST00000397609	ENSG00000171262	FAM98B	TRUE	TRUE
chr15	38464036	A	T	ENST00000397609	ENSG00000171262	FAM98B	TRUE	TRUE
chr15	38464039	G	T	ENST00000397609	ENSG00000171262	FAM98B	TRUE	TRUE
chr15	38464046	T	A	ENST00000397609	ENSG00000171262	FAM98B	TRUE	TRUE
chr15	38464049	T	A	ENST00000397609	ENSG00000171262	FAM98B	TRUE	TRUE
chr15	38464049	T	G	ENST00000397609	ENSG00000171262	FAM98B	TRUE	TRUE
chr15	38464051	G	T	ENST00000397609	ENSG00000171262	FAM98B	TRUE	TRUE
chr15	38464054	G	T	ENST00000397609	ENSG00000171262	FAM98B	TRUE	TRUE
chr15	38464057	C	T	ENST00000397609	ENSG00000171262	FAM98B	TRUE	TRUE
chr15	38464069	A	T	ENST00000397609	ENSG00000171262	FAM98B	TRUE	TRUE
chr15	38464078	G	T	ENST00000397609	ENSG00000171262	FAM98B	TRUE	TRUE
chr15	38464084	G	T	ENST00000397609	ENSG00000171262	FAM98B	TRUE	TRUE
chr15	38464088	T	A	ENST00000397609	ENSG00000171262	FAM98B	TRUE	TRUE
chr15	38464088	T	G	ENST00000397609	ENSG00000171262	FAM98B	TRUE	TRUE
chr15	38464094	C	A	ENST00000397609	ENSG00000171262	FAM98B	TRUE	TRUE
chr15	38464094	C	G	ENST00000397609	ENSG00000171262	FAM98B	TRUE	TRUE
chr15	38464099	G	T	ENST00000397609	ENSG00000171262	FAM98B	TRUE	TRUE
chr15	38464106	C	A	ENST00000397609	ENSG00000171262	FAM98B	TRUE	TRUE
chr15	38464106	C	G	ENST00000397609	ENSG00000171262	FAM98B	TRUE	TRUE
chr15	38464108	G	T	ENST00000397609	ENSG00000171262	FAM98B	TRUE	TRUE
chr15	38464116	T	A	ENST00000397609	ENSG00000171262	FAM98B	TRUE	TRUE
chr15	38464121	G	A	ENST00000397609	ENSG00000171262	FAM98B	TRUE	TRUE
chr15	38464122	G	A	ENST00000397609	ENSG00000171262	FAM98B	TRUE	TRUE
chr15	38464124	T	A	ENST00000397609	ENSG00000171262	FAM98B	TRUE	TRUE
chr15	38464124	T	G	ENST00000397609	ENSG00000171262	FAM98B	TRUE	TRUE
chr15	38464132	C	T	ENST00000397609	ENSG00000171262	FAM98B	TRUE	TRUE
chr15	38464138	A	T	ENST00000397609	ENSG00000171262	FAM98B	TRUE	TRUE
chr15	38464142	C	A	ENST00000397609	ENSG00000171262	FAM98B	TRUE	TRUE
chr15	38464142	C	G	ENST00000397609	ENSG00000171262	FAM98B	TRUE	TRUE
chr15	38464145	T	A	ENST00000397609	ENSG00000171262	FAM98B	TRUE	TRUE
chr15	38464145	T	G	ENST00000397609	ENSG00000171262	FAM98B	TRUE	TRUE
chr15	38464149	C	A	ENST00000397609	ENSG00000171262	FAM98B	TRUE	TRUE
chr15	38464154	T	A	ENST00000397609	ENSG00000171262	FAM98B	TRUE	TRUE
chr15	38464156	G	T	ENST00000397609	ENSG00000171262	FAM98B	TRUE	TRUE
chr15	38464159	G	T	ENST00000397609	ENSG00000171262	FAM98B	TRUE	TRUE
chr15	38464177	G	T	ENST00000397609	ENSG00000171262	FAM98B	TRUE	TRUE
chr15	38464178	G	A	ENST00000397609	ENSG00000171262	FAM98B	FALSE	FALSE
chr15	38464178	G	C	ENST00000397609	ENSG00000171262	FAM98B	FALSE	FALSE
chr15	38464178	G	T	ENST00000397609	ENSG00000171262	FAM98B	FALSE	FALSE
chr15	38464179	T	A	ENST00000397609	ENSG00000171262	FAM98B	FALSE	FALSE
chr15	38464179	T	C	ENST00000397609	ENSG00000171262	FAM98B	FALSE	FALSE
chr15	38464179	T	G	ENST00000397609	ENSG00000171262	FAM98B	FALSE	FALSE
chr15	38465267	A	C	ENST00000397609	ENSG00000171262	FAM98B	TRUE	FALSE
chr15	38465267	A	G	ENST00000397609	ENSG00000171262	FAM98B	TRUE	FALSE
chr15	38465267	A	T	ENST00000397609	ENSG00000171262	FAM98B	TRUE	FALSE
chr15	38465268	G	A	ENST00000397609	ENSG00000171262	FAM98B	TRUE	FALSE
chr15	38465268	G	C	ENST00000397609	ENSG00000171262	FAM98B	TRUE	FALSE
chr15	38465268	G	T	ENST00000397609	ENSG00000171262	FAM98B	TRUE	FALSE
chr15	38465271	A	T	ENST00000397609	ENSG00000171262	FAM98B	TRUE	TRUE
chr15	38465283	G	T	ENST00000397609	ENSG00000171262	FAM98B	TRUE	TRUE
chr15	38465292	C	T	ENST00000397609	ENSG00000171262	FAM98B	TRUE	TRUE
chr15	38465298	G	T	ENST00000397609	ENSG00000171262	FAM98B	TRUE	TRUE
chr15	38465314	T	A	ENST00000397609	ENSG00000171262	FAM98B	TRUE	TRUE
chr15	38465314	T	G	ENST00000397609	ENSG00000171262	FAM98B	TRUE	TRUE
chr15	38465316	A	T	ENST00000397609	ENSG00000171262	FAM98B
chr15	38465319	G	T	ENST00000397609	ENSG00000171262	FAM98B	TRUE	TRUE
chr15	38465330	T	A	ENST00000397609	ENSG00000171262	FAM98B	TRUE	TRUE
chr15	38465336	T	A	ENST00000397609	ENSG00000171262	FAM98B	TRUE	TRUE
chr15	38465336	T	G	ENST00000397609	ENSG00000171262	FAM98B	TRUE	TRUE
chr15	38465350	C	A	ENST00000397609	ENSG00000171262	FAM98B	TRUE	TRUE
chr15	38465350	C	G	ENST00000397609	ENSG00000171262	FAM98B	TRUE	TRUE
chr15	38465352	G	T	ENST00000397609	ENSG00000171262	FAM98B	TRUE	TRUE
chr15	38465361	A	T	ENST00000397609	ENSG00000171262	FAM98B	TRUE	TRUE
chr15	38465371	T	A	ENST00000397609	ENSG00000171262	FAM98B	TRUE	TRUE
chr15	38465371	T	G	ENST00000397609	ENSG00000171262	FAM98B	TRUE	TRUE
chr15	38465373	A	T	ENST00000397609	ENSG00000171262	FAM98B
chr15	38465376	A	T	ENST00000397609	ENSG00000171262	FAM98B	TRUE	TRUE
chr15	38465379	A	T	ENST00000397609	ENSG00000171262	FAM98B	TRUE	TRUE
chr15	38465382	G	T	ENST00000397609	ENSG00000171262	FAM98B	TRUE	TRUE
chr15	38465390	T	A	ENST00000397609	ENSG00000171262	FAM98B	TRUE	TRUE
chr15	38465392	T	A	ENST00000397609	ENSG00000171262	FAM98B	TRUE	TRUE
chr15	38465394	A	T	ENST00000397609	ENSG00000171262	FAM98B	TRUE	TRUE
chr15	38465404	G	A	ENST00000397609	ENSG00000171262	FAM98B	TRUE	FALSE
chr15	38465404	G	C	ENST00000397609	ENSG00000171262	FAM98B	TRUE	FALSE
chr15	38465404	G	T	ENST00000397609	ENSG00000171262	FAM98B	TRUE	FALSE
chr15	38465405	T	A	ENST00000397609	ENSG00000171262	FAM98B	TRUE	FALSE
chr15	38465405	T	C	ENST00000397609	ENSG00000171262	FAM98B	TRUE	FALSE
chr15	38465405	T	G	ENST00000397609	ENSG00000171262	FAM98B	TRUE	FALSE
chr15	38470225	A	C	ENST00000397609	ENSG00000171262	FAM98B	TRUE	TRUE
chr15	38470225	A	G	ENST00000397609	ENSG00000171262	FAM98B	TRUE	TRUE
chr15	38470225	A	T	ENST00000397609	ENSG00000171262	FAM98B	TRUE	TRUE
chr15	38470226	G	A	ENST00000397609	ENSG00000171262	FAM98B	TRUE	TRUE
chr15	38470226	G	C	ENST00000397609	ENSG00000171262	FAM98B	TRUE	TRUE
chr15	38470226	G	T	ENST00000397609	ENSG00000171262	FAM98B	TRUE	TRUE
chr15	38470227	T	A	ENST00000397609	ENSG00000171262	FAM98B
chr15	38470227	T	G	ENST00000397609	ENSG00000171262	FAM98B
chr15	38470233	T	A	ENST00000397609	ENSG00000171262	FAM98B
chr15	38470233	T	G	ENST00000397609	ENSG00000171262	FAM98B
chr15	38470241	G	T	ENST00000397609	ENSG00000171262	FAM98B	TRUE	TRUE
chr15	38470247	C	T	ENST00000397609	ENSG00000171262	FAM98B	TRUE	TRUE
chr15	38470254	C	A	ENST00000397609	ENSG00000171262	FAM98B	TRUE	TRUE
chr15	38470254	C	G	ENST00000397609	ENSG00000171262	FAM98B	TRUE	TRUE
chr15	38470256	C	T	ENST00000397609	ENSG00000171262	FAM98B	TRUE	TRUE
chr15	38470263	T	A	ENST00000397609	ENSG00000171262	FAM98B	TRUE	TRUE
chr15	38470263	T	G	ENST00000397609	ENSG00000171262	FAM98B	TRUE	TRUE
chr15	38470265	C	T	ENST00000397609	ENSG00000171262	FAM98B	TRUE	TRUE
chr15	38470271	A	T	ENST00000397609	ENSG00000171262	FAM98B	TRUE	TRUE
chr15	38470274	A	T	ENST00000397609	ENSG00000171262	FAM98B	TRUE	TRUE
chr15	38470280	A	T	ENST00000397609	ENSG00000171262	FAM98B	TRUE	TRUE
chr15	38470289	C	T	ENST00000397609	ENSG00000171262	FAM98B	TRUE	TRUE
chr15	38470293	T	A	ENST00000397609	ENSG00000171262	FAM98B	TRUE	TRUE
chr15	38470293	T	G	ENST00000397609	ENSG00000171262	FAM98B	TRUE	TRUE
chr15	38470298	A	T	ENST00000397609	ENSG00000171262	FAM98B	TRUE	TRUE
chr15	38470307	G	T	ENST00000397609	ENSG00000171262	FAM98B	TRUE	TRUE
chr15	38470315	T	A	ENST00000397609	ENSG00000171262	FAM98B	TRUE	TRUE
chr15	38470315	T	G	ENST00000397609	ENSG00000171262	FAM98B	TRUE	TRUE
chr15	38470316	C	T	ENST00000397609	ENSG00000171262	FAM98B	TRUE	TRUE
chr15	38470319	G	T	ENST00000397609	ENSG00000171262	FAM98B	TRUE	TRUE
chr15	38470325	C	T	ENST00000397609	ENSG00000171262	FAM98B	TRUE	TRUE
chr15	38470355	A	T	ENST00000397609	ENSG00000171262	FAM98B	TRUE	TRUE
chr15	38470359	C	A	ENST00000397609	ENSG00000171262	FAM98B	TRUE	TRUE
chr15	38470359	C	G	ENST00000397609	ENSG00000171262	FAM98B	TRUE	TRUE
chr15	38470391	C	T	ENST00000397609	ENSG00000171262	FAM98B	TRUE	TRUE
chr15	38470397	G	T	ENST00000397609	ENSG00000171262	FAM98B	TRUE	TRUE
chr15	38470401	C	A	ENST00000397609	ENSG00000171262	FAM98B	TRUE	TRUE
chr15	38470401	C	G	ENST00000397609	ENSG00000171262	FAM98B	TRUE	TRUE
chr15	38470403	A	T	ENST00000397609	ENSG00000171262	FAM98B	TRUE	TRUE
chr15	38470406	G	A	ENST00000397609	ENSG00000171262	FAM98B	TRUE	TRUE
chr15	38470406	G	C	ENST00000397609	ENSG00000171262	FAM98B	TRUE	TRUE
chr15	38470406	G	T	ENST00000397609	ENSG00000171262	FAM98B	TRUE	TRUE
chr15	38470407	T	A	ENST00000397609	ENSG00000171262	FAM98B	TRUE	TRUE
chr15	38470407	T	C	ENST00000397609	ENSG00000171262	FAM98B	TRUE	FALSE
chr15	38470407	T	G	ENST00000397609	ENSG00000171262	FAM98B	TRUE	TRUE
chr15	38473503	A	C	ENST00000397609	ENSG00000171262	FAM98B	TRUE	FALSE
chr15	38473503	A	G	ENST00000397609	ENSG00000171262	FAM98B	TRUE	FALSE
chr15	38473503	A	T	ENST00000397609	ENSG00000171262	FAM98B	TRUE	FALSE
chr15	38473504	G	A	ENST00000397609	ENSG00000171262	FAM98B	TRUE	FALSE
chr15	38473504	G	C	ENST00000397609	ENSG00000171262	FAM98B	TRUE	FALSE
chr15	38473504	G	T	ENST00000397609	ENSG00000171262	FAM98B	TRUE	FALSE
chr15	38473508	A	T	ENST00000397609	ENSG00000171262	FAM98B	TRUE	TRUE
chr15	38473521	C	A	ENST00000397609	ENSG00000171262	FAM98B	TRUE	TRUE
chr15	38473521	C	G	ENST00000397609	ENSG00000171262	FAM98B	TRUE	TRUE
chr15	38473523	A	T	ENST00000397609	ENSG00000171262	FAM98B	TRUE	TRUE
chr15	38473529	C	T	ENST00000397609	ENSG00000171262	FAM98B	TRUE	TRUE
chr15	38473532	A	T	ENST00000397609	ENSG00000171262	FAM98B	TRUE	TRUE
chr15	38473544	G	T	ENST00000397609	ENSG00000171262	FAM98B	TRUE	TRUE
chr15	38473547	A	T	ENST00000397609	ENSG00000171262	FAM98B	TRUE	TRUE
chr15	38473559	A	T	ENST00000397609	ENSG00000171262	FAM98B	TRUE	TRUE
chr15	38473569	T	A	ENST00000397609	ENSG00000171262	FAM98B	TRUE	TRUE
chr15	38473569	T	G	ENST00000397609	ENSG00000171262	FAM98B	TRUE	TRUE
chr15	38473575	C	A	ENST00000397609	ENSG00000171262	FAM98B	TRUE	TRUE
chr15	38473575	C	G	ENST00000397609	ENSG00000171262	FAM98B	TRUE	TRUE
chr15	38473577	G	T	ENST00000397609	ENSG00000171262	FAM98B	TRUE	TRUE
chr15	38473580	C	T	ENST00000397609	ENSG00000171262	FAM98B	TRUE	TRUE
chr15	38473586	G	A	ENST00000397609	ENSG00000171262	FAM98B	TRUE	FALSE
chr15	38473586	G	C	ENST00000397609	ENSG00000171262	FAM98B	TRUE	FALSE
chr15	38473586	G	T	ENST00000397609	ENSG00000171262	FAM98B	TRUE	FALSE
chr15	38473587	T	A	ENST00000397609	ENSG00000171262	FAM98B	TRUE	FALSE
chr15	38473587	T	C	ENST00000397609	ENSG00000171262	FAM98B	TRUE	FALSE
chr15	38473587	T	G	ENST00000397609	ENSG00000171262	FAM98B	TRUE	FALSE
chr15	38474180	A	C	ENST00000397609	ENSG00000171262	FAM98B	TRUE	FALSE
chr15	38474180	A	G	ENST00000397609	ENSG00000171262	FAM98B	TRUE	FALSE
chr15	38474180	A	T	ENST00000397609	ENSG00000171262	FAM98B	TRUE	FALSE
chr15	38474181	G	A	ENST00000397609	ENSG00000171262	FAM98B	TRUE	FALSE
chr15	38474181	G	C	ENST00000397609	ENSG00000171262	FAM98B	TRUE	FALSE
chr15	38474181	G	T	ENST00000397609	ENSG00000171262	FAM98B	TRUE	FALSE
chr15	38474182	G	T	ENST00000397609	ENSG00000171262	FAM98B	TRUE	TRUE
chr15	38474185	C	T	ENST00000397609	ENSG00000171262	FAM98B	TRUE	TRUE
chr15	38474191	G	T	ENST00000397609	ENSG00000171262	FAM98B	TRUE	TRUE
chr15	38474194	A	T	ENST00000397609	ENSG00000171262	FAM98B	TRUE	TRUE
chr15	38474217	T	A	ENST00000397609	ENSG00000171262	FAM98B	TRUE	TRUE
chr15	38474218	G	T	ENST00000397609	ENSG00000171262	FAM98B	TRUE	TRUE
chr15	38474223	T	A	ENST00000397609	ENSG00000171262	FAM98B	TRUE	TRUE
chr15	38474223	T	G	ENST00000397609	ENSG00000171262	FAM98B	TRUE	TRUE
chr15	38474224	G	T	ENST00000397609	ENSG00000171262	FAM98B	TRUE	TRUE
chr15	38474229	C	A	ENST00000397609	ENSG00000171262	FAM98B	TRUE	TRUE
chr15	38474233	C	T	ENST00000397609	ENSG00000171262	FAM98B	TRUE	TRUE
chr15	38474236	C	T	ENST00000397609	ENSG00000171262	FAM98B	TRUE	TRUE
chr15	38474243	T	A	ENST00000397609	ENSG00000171262	FAM98B	TRUE	TRUE
chr15	38474243	T	G	ENST00000397609	ENSG00000171262	FAM98B	TRUE	TRUE
chr15	38474248	A	T	ENST00000397609	ENSG00000171262	FAM98B	TRUE	TRUE
chr15	38474251	C	T	ENST00000397609	ENSG00000171262	FAM98B	TRUE	TRUE
chr15	38474255	T	A	ENST00000397609	ENSG00000171262	FAM98B	TRUE	TRUE
chr15	38474255	T	G	ENST00000397609	ENSG00000171262	FAM98B	TRUE	TRUE
chr15	38474269	C	T	ENST00000397609	ENSG00000171262	FAM98B	TRUE	TRUE
chr15	38474278	G	T	ENST00000397609	ENSG00000171262	FAM98B	TRUE	TRUE
chr15	38474282	G	A	ENST00000397609	ENSG00000171262	FAM98B	TRUE	TRUE
chr15	38474283	G	A	ENST00000397609	ENSG00000171262	FAM98B	TRUE	TRUE
chr15	38474290	A	T	ENST00000397609	ENSG00000171262	FAM98B	TRUE	TRUE
chr15	38474296	A	T	ENST00000397609	ENSG00000171262	FAM98B	TRUE	TRUE
chr15	38474299	G	A	ENST00000397609	ENSG00000171262	FAM98B	TRUE	FALSE
chr15	38474299	G	C	ENST00000397609	ENSG00000171262	FAM98B	TRUE	FALSE
chr15	38474299	G	T	ENST00000397609	ENSG00000171262	FAM98B	TRUE	FALSE
chr15	38474300	T	A	ENST00000397609	ENSG00000171262	FAM98B	TRUE	FALSE
chr15	38474300	T	C	ENST00000397609	ENSG00000171262	FAM98B	FALSE	FALSE
chr15	38474300	T	G	ENST00000397609	ENSG00000171262	FAM98B	TRUE	FALSE
chr15	38481290	A	C	ENST00000397609	ENSG00000171262	FAM98B	TRUE	FALSE
chr15	38481290	A	G	ENST00000397609	ENSG00000171262	FAM98B	TRUE	FALSE
chr15	38481290	A	T	ENST00000397609	ENSG00000171262	FAM98B	TRUE	FALSE
chr15	38481291	G	A	ENST00000397609	ENSG00000171262	FAM98B	TRUE	FALSE
chr15	38481291	G	C	ENST00000397609	ENSG00000171262	FAM98B	TRUE	FALSE
chr15	38481291	G	T	ENST00000397609	ENSG00000171262	FAM98B	TRUE	TRUE
chr15	38481295	A	T	ENST00000397609	ENSG00000171262	FAM98B
chr15	38481313	A	T	ENST00000397609	ENSG00000171262	FAM98B	TRUE	TRUE
chr15	38481321	T	A	ENST00000397609	ENSG00000171262	FAM98B	TRUE	TRUE
chr15	38481321	T	G	ENST00000397609	ENSG00000171262	FAM98B	TRUE	TRUE
chr15	38481322	C	T	ENST00000397609	ENSG00000171262	FAM98B	TRUE	TRUE
chr15	38481328	A	T	ENST00000397609	ENSG00000171262	FAM98B	TRUE	TRUE
chr15	38481336	T	A	ENST00000397609	ENSG00000171262	FAM98B	TRUE	TRUE
chr15	38481336	T	G	ENST00000397609	ENSG00000171262	FAM98B	TRUE	TRUE
chr15	38481341	T	A	ENST00000397609	ENSG00000171262	FAM98B	TRUE	TRUE
chr15	38481344	C	A	ENST00000397609	ENSG00000171262	FAM98B	TRUE	TRUE
chr15	38481344	C	G	ENST00000397609	ENSG00000171262	FAM98B	TRUE	TRUE
chr15	38481349	A	T	ENST00000397609	ENSG00000171262	FAM98B	TRUE	TRUE
chr15	38481388	G	T	ENST00000397609	ENSG00000171262	FAM98B	TRUE	TRUE
chr15	38481400	A	T	ENST00000397609	ENSG00000171262	FAM98B	TRUE	TRUE
chr15	38481433	G	T	ENST00000397609	ENSG00000171262	FAM98B	FALSE	FALSE
chr15	38481436	A	T	ENST00000397609	ENSG00000171262	FAM98B	FALSE	FALSE
chr15	38481447	T	A	ENST00000397609	ENSG00000171262	FAM98B	FALSE	FALSE
chr15	38481457	A	T	ENST00000397609	ENSG00000171262	FAM98B	FALSE	FALSE
chr15	38481460	G	A	ENST00000397609	ENSG00000171262	FAM98B	TRUE	TRUE
chr15	38481460	G	C	ENST00000397609	ENSG00000171262	FAM98B	TRUE	TRUE
chr15	38481460	G	T	ENST00000397609	ENSG00000171262	FAM98B	TRUE	FALSE
chr15	38481461	T	A	ENST00000397609	ENSG00000171262	FAM98B	TRUE	FALSE
chr15	38481461	T	C	ENST00000397609	ENSG00000171262	FAM98B	FALSE	FALSE
chr15	38481461	T	G	ENST00000397609	ENSG00000171262	FAM98B	TRUE	FALSE
chr15	38484253	A	C	ENST00000397609	ENSG00000171262	FAM98B	TRUE	FALSE
chr15	38484253	A	G	ENST00000397609	ENSG00000171262	FAM98B	TRUE	FALSE
chr15	38484253	A	T	ENST00000397609	ENSG00000171262	FAM98B	TRUE	FALSE
chr15	38484254	G	A	ENST00000397609	ENSG00000171262	FAM98B	TRUE	FALSE
chr15	38484254	G	C	ENST00000397609	ENSG00000171262	FAM98B	TRUE	FALSE
chr15	38484254	G	T	ENST00000397609	ENSG00000171262	FAM98B	TRUE	FALSE
chr15	38484264	G	T	ENST00000397609	ENSG00000171262	FAM98B	FALSE	FALSE
chr15	38484282	G	T	ENST00000397609	ENSG00000171262	FAM98B	FALSE	FALSE
chr15	38484297	G	T	ENST00000397609	ENSG00000171262	FAM98B	FALSE	FALSE
chr15	38484303	G	T	ENST00000397609	ENSG00000171262	FAM98B
chr15	38484318	G	T	ENST00000397609	ENSG00000171262	FAM98B
chr15	38484331	G	A	ENST00000397609	ENSG00000171262	FAM98B
chr15	38484332	G	A	ENST00000397609	ENSG00000171262	FAM98B
chr15	38484333	C	T	ENST00000397609	ENSG00000171262	FAM98B
chr15	38484336	A	T	ENST00000397609	ENSG00000171262	FAM98B
chr15	38484339	A	T	ENST00000397609	ENSG00000171262	FAM98B
chr15	38484342	C	T	ENST00000397609	ENSG00000171262	FAM98B
chr15	38484345	G	T	ENST00000397609	ENSG00000171262	FAM98B
chr15	38484357	G	T	ENST00000397609	ENSG00000171262	FAM98B
chr15	38484370	G	A	ENST00000397609	ENSG00000171262	FAM98B
chr15	38484371	G	A	ENST00000397609	ENSG00000171262	FAM98B
chr15	38484384	G	T	ENST00000397609	ENSG00000171262	FAM98B
chr15	38484396	A	T	ENST00000397609	ENSG00000171262	FAM98B
chr15	38484399	G	T	ENST00000397609	ENSG00000171262	FAM98B
chr15	38484423	A	T	ENST00000397609	ENSG00000171262	FAM98B
chr15	38484433	G	A	ENST00000397609	ENSG00000171262	FAM98B
chr15	38484434	G	A	ENST00000397609	ENSG00000171262	FAM98B
chr15	38484441	G	T	ENST00000397609	ENSG00000171262	FAM98B
chr15	38484444	G	T	ENST00000397609	ENSG00000171262	FAM98B
chr15	38484447	G	T	ENST00000397609	ENSG00000171262	FAM98B
chr15	38484454	G	A	ENST00000397609	ENSG00000171262	FAM98B
chr15	38484455	G	A	ENST00000397609	ENSG00000171262	FAM98B
chr15	38484456	G	T	ENST00000397609	ENSG00000171262	FAM98B
chr15	38484468	G	T	ENST00000397609	ENSG00000171262	FAM98B
chr15	38484474	G	T	ENST00000397609	ENSG00000171262	FAM98B
chr15	38484477	G	T	ENST00000397609	ENSG00000171262	FAM98B
chr15	38484484	G	A	ENST00000397609	ENSG00000171262	FAM98B
chr15	38484485	G	A	ENST00000397609	ENSG00000171262	FAM98B
chr15	38484489	G	T	ENST00000397609	ENSG00000171262	FAM98B
chr15	38484492	G	T	ENST00000397609	ENSG00000171262	FAM98B
chr15	38484495	G	T	ENST00000397609	ENSG00000171262	FAM98B
chr15	38484498	G	T	ENST00000397609	ENSG00000171262	FAM98B
chr15	38484507	A	T	ENST00000397609	ENSG00000171262	FAM98B
chr15	38484510	G	T	ENST00000397609	ENSG00000171262	FAM98B
chr15	38484519	C	T	ENST00000397609	ENSG00000171262	FAM98B
chr15	38484528	G	T	ENST00000397609	ENSG00000171262	FAM98B
chr15	38484536	T	A	ENST00000397609	ENSG00000171262	FAM98B
chr15	38484536	T	G	ENST00000397609	ENSG00000171262	FAM98B
chr15	38484540	G	T	ENST00000397609	ENSG00000171262	FAM98B
chr15	38484543	A	T	ENST00000397609	ENSG00000171262	FAM98B
chr15	38484554	T	A	ENST00000397609	ENSG00000171262	FAM98B
chr15	38484554	T	G	ENST00000397609	ENSG00000171262	FAM98B
chr15	38484558	G	T	ENST00000397609	ENSG00000171262	FAM98B
chr15	38484561	A	T	ENST00000397609	ENSG00000171262	FAM98B
chr15	38484572	T	A	ENST00000397609	ENSG00000171262	FAM98B
chr15	38484572	T	G	ENST00000397609	ENSG00000171262	FAM98B
chr15	38484576	G	T	ENST00000397609	ENSG00000171262	FAM98B
chr15	38484579	A	T	ENST00000397609	ENSG00000171262	FAM98B
chr15	38484587	T	A	ENST00000397609	ENSG00000171262	FAM98B
chr15	38484587	T	G	ENST00000397609	ENSG00000171262	FAM98B
chr15	38484588	G	T	ENST00000397609	ENSG00000171262	FAM98B
chr15	38484599	T	A	ENST00000397609	ENSG00000171262	FAM98B
chr15	38484599	T	G	ENST00000397609	ENSG00000171262	FAM98B
chr15	38484600	G	T	ENST00000397609	ENSG00000171262	FAM98B
chr15	38484603	G	T	ENST00000397609	ENSG00000171262	FAM98B
chr15	38484633	G	T	ENST00000397609	ENSG00000171262	FAM98B
chr15	38484636	G	T	ENST00000397609	ENSG00000171262	FAM98B
chr15	38484642	G	T	ENST00000397609	ENSG00000171262	FAM98B
chr15	38484647	T	A	ENST00000397609	ENSG00000171262	FAM98B
chr15	38484647	T	G	ENST00000397609	ENSG00000171262	FAM98B
chr15	38484648	A	T	ENST00000397609	ENSG00000171262	FAM98B
chr15	38484651	A	T	ENST00000397609	ENSG00000171262	FAM98B
chr15	38484656	C	A	ENST00000397609	ENSG00000171262	FAM98B
chr15	38484656	C	G	ENST00000397609	ENSG00000171262	FAM98B
chr15	38490560	A	T	ENST00000310803	ENSG00000172575	RASGRP1	FALSE	FALSE
chr15	38490571	G	A	ENST00000310803	ENSG00000172575	RASGRP1	FALSE	FALSE
chr15	38490574	C	A	ENST00000310803	ENSG00000172575	RASGRP1	FALSE	FALSE
chr15	38490580	G	A	ENST00000310803	ENSG00000172575	RASGRP1	FALSE	FALSE
chr15	38490585	A	C	ENST00000310803	ENSG00000172575	RASGRP1	FALSE	FALSE
chr15	38490585	A	T	ENST00000310803	ENSG00000172575	RASGRP1	FALSE	FALSE
chr15	38490601	T	A	ENST00000310803	ENSG00000172575	RASGRP1	FALSE	FALSE
chr15	38490604	C	A	ENST00000310803	ENSG00000172575	RASGRP1	FALSE	FALSE
chr15	38490610	G	A	ENST00000310803	ENSG00000172575	RASGRP1	FALSE	FALSE
chr15	38490619	C	A	ENST00000310803	ENSG00000172575	RASGRP1	FALSE	FALSE
chr15	38490625	T	A	ENST00000310803	ENSG00000172575	RASGRP1	FALSE	FALSE
chr15	38490628	T	A	ENST00000310803	ENSG00000172575	RASGRP1	FALSE	FALSE
chr15	38490631	G	A	ENST00000310803	ENSG00000172575	RASGRP1	FALSE	FALSE
chr15	38490635	A	C	ENST00000310803	ENSG00000172575	RASGRP1	FALSE	FALSE
chr15	38490635	A	T	ENST00000310803	ENSG00000172575	RASGRP1	FALSE	FALSE
chr15	38490640	T	A	ENST00000310803	ENSG00000172575	RASGRP1	FALSE	FALSE
chr15	38490646	G	A	ENST00000310803	ENSG00000172575	RASGRP1	FALSE	FALSE
chr15	38490652	T	A	ENST00000310803	ENSG00000172575	RASGRP1	FALSE	FALSE
chr15	38490673	T	A	ENST00000310803	ENSG00000172575	RASGRP1	FALSE	FALSE
chr15	38490688	C	A	ENST00000310803	ENSG00000172575	RASGRP1	FALSE	FALSE
chr15	38490689	C	A	ENST00000310803	ENSG00000172575	RASGRP1	TRUE	FALSE
chr15	38490689	C	G	ENST00000310803	ENSG00000172575	RASGRP1	TRUE	FALSE
chr15	38490689	C	T	ENST00000310803	ENSG00000172575	RASGRP1	TRUE	FALSE
chr15	38490690	T	A	ENST00000310803	ENSG00000172575	RASGRP1	TRUE	FALSE
chr15	38490690	T	C	ENST00000310803	ENSG00000172575	RASGRP1	TRUE	FALSE
chr15	38490690	T	G	ENST00000310803	ENSG00000172575	RASGRP1	TRUE	FALSE
chr15	38494380	A	C	ENST00000310803	ENSG00000172575	RASGRP1	TRUE	FALSE
chr15	38494380	A	G	ENST00000310803	ENSG00000172575	RASGRP1	TRUE	FALSE
chr15	38494380	A	T	ENST00000310803	ENSG00000172575	RASGRP1	TRUE	FALSE
chr15	38494381	C	A	ENST00000310803	ENSG00000172575	RASGRP1	TRUE	FALSE
chr15	38494381	C	G	ENST00000310803	ENSG00000172575	RASGRP1	TRUE	FALSE
chr15	38494381	C	T	ENST00000310803	ENSG00000172575	RASGRP1	TRUE	FALSE
chr15	38494384	G	A	ENST00000310803	ENSG00000172575	RASGRP1	FALSE	FALSE
chr15	38494387	C	A	ENST00000310803	ENSG00000172575	RASGRP1	FALSE	FALSE
chr15	38494393	C	A	ENST00000310803	ENSG00000172575	RASGRP1	FALSE	FALSE
chr15	38494396	G	A	ENST00000310803	ENSG00000172575	RASGRP1	FALSE	FALSE
chr15	38494397	G	C	ENST00000310803	ENSG00000172575	RASGRP1	FALSE	FALSE
chr15	38494397	G	T	ENST00000310803	ENSG00000172575	RASGRP1	FALSE	FALSE
chr15	38494411	T	A	ENST00000310803	ENSG00000172575	RASGRP1	FALSE	FALSE
chr15	38494426	C	A	ENST00000310803	ENSG00000172575	RASGRP1	FALSE	FALSE
chr15	38494429	C	A	ENST00000310803	ENSG00000172575	RASGRP1	FALSE	FALSE
chr15	38494432	T	A	ENST00000310803	ENSG00000172575	RASGRP1	FALSE	FALSE
chr15	38494434	G	C	ENST00000310803	ENSG00000172575	RASGRP1	TRUE	TRUE
chr15	38494434	G	T	ENST00000310803	ENSG00000172575	RASGRP1	TRUE	TRUE
chr15	38494438	T	A	ENST00000310803	ENSG00000172575	RASGRP1	TRUE	TRUE
chr15	38494453	T	A	ENST00000310803	ENSG00000172575	RASGRP1	TRUE	TRUE
chr15	38494459	C	A	ENST00000310803	ENSG00000172575	RASGRP1	TRUE	TRUE
chr15	38494460	C	T	ENST00000310803	ENSG00000172575	RASGRP1	TRUE	TRUE
chr15	38494461	C	T	ENST00000310803	ENSG00000172575	RASGRP1	TRUE	TRUE
chr15	38494465	T	A	ENST00000310803	ENSG00000172575	RASGRP1	TRUE	TRUE
chr15	38494480	T	A	ENST00000310803	ENSG00000172575	RASGRP1	TRUE	TRUE
chr15	38494483	T	A	ENST00000310803	ENSG00000172575	RASGRP1	TRUE	TRUE
chr15	38494488	A	T	ENST00000310803	ENSG00000172575	RASGRP1	TRUE	TRUE
chr15	38494502	A	T	ENST00000310803	ENSG00000172575	RASGRP1	TRUE	TRUE
chr15	38494529	A	C	ENST00000310803	ENSG00000172575	RASGRP1	TRUE	TRUE
chr15	38494529	A	T	ENST00000310803	ENSG00000172575	RASGRP1	TRUE	TRUE
chr15	38494543	G	A	ENST00000310803	ENSG00000172575	RASGRP1	TRUE	TRUE
chr15	38494552	T	A	ENST00000310803	ENSG00000172575	RASGRP1	TRUE	TRUE
chr15	38494581	G	C	ENST00000310803	ENSG00000172575	RASGRP1	TRUE	TRUE
chr15	38494581	G	T	ENST00000310803	ENSG00000172575	RASGRP1	TRUE	TRUE
chr15	38494591	C	A	ENST00000310803	ENSG00000172575	RASGRP1	TRUE	TRUE
chr15	38494601	C	T	ENST00000310803	ENSG00000172575	RASGRP1	TRUE	TRUE
chr15	38494602	C	T	ENST00000310803	ENSG00000172575	RASGRP1	TRUE	TRUE
chr15	38494609	G	A	ENST00000310803	ENSG00000172575	RASGRP1	TRUE	TRUE
chr15	38494611	G	C	ENST00000310803	ENSG00000172575	RASGRP1	TRUE	TRUE
chr15	38494611	G	T	ENST00000310803	ENSG00000172575	RASGRP1	TRUE	TRUE
chr15	38494615	C	A	ENST00000310803	ENSG00000172575	RASGRP1	TRUE	TRUE
chr15	38494621	G	A	ENST00000310803	ENSG00000172575	RASGRP1	TRUE	TRUE
chr15	38494630	T	A	ENST00000310803	ENSG00000172575	RASGRP1	TRUE	TRUE
chr15	38494648	T	A	ENST00000310803	ENSG00000172575	RASGRP1	TRUE	TRUE
chr15	38494666	T	A	ENST00000310803	ENSG00000172575	RASGRP1	TRUE	TRUE
chr15	38494669	G	A	ENST00000310803	ENSG00000172575	RASGRP1	TRUE	TRUE
chr15	38494671	G	C	ENST00000310803	ENSG00000172575	RASGRP1	TRUE	TRUE
chr15	38494671	G	T	ENST00000310803	ENSG00000172575	RASGRP1	TRUE	TRUE
chr15	38494681	C	A	ENST00000310803	ENSG00000172575	RASGRP1	TRUE	TRUE
chr15	38494705	T	A	ENST00000310803	ENSG00000172575	RASGRP1	TRUE	TRUE
chr15	38494711	C	A	ENST00000310803	ENSG00000172575	RASGRP1	TRUE	TRUE
chr15	38494714	C	A	ENST00000310803	ENSG00000172575	RASGRP1	TRUE	TRUE
chr15	38494723	C	A	ENST00000310803	ENSG00000172575	RASGRP1	TRUE	TRUE
chr15	38494732	C	A	ENST00000310803	ENSG00000172575	RASGRP1	TRUE	TRUE
chr15	38494756	C	A	ENST00000310803	ENSG00000172575	RASGRP1	TRUE	TRUE
chr15	38494759	C	A	ENST00000310803	ENSG00000172575	RASGRP1	TRUE	TRUE
chr15	38494762	C	A	ENST00000310803	ENSG00000172575	RASGRP1	TRUE	TRUE
chr15	38494768	C	A	ENST00000310803	ENSG00000172575	RASGRP1	TRUE	FALSE
chr15	38494768	C	G	ENST00000310803	ENSG00000172575	RASGRP1	TRUE	FALSE
chr15	38494768	C	T	ENST00000310803	ENSG00000172575	RASGRP1	TRUE	FALSE
chr15	38494769	T	A	ENST00000310803	ENSG00000172575	RASGRP1	TRUE	FALSE
chr15	38494769	T	C	ENST00000310803	ENSG00000172575	RASGRP1	TRUE	FALSE
chr15	38494769	T	G	ENST00000310803	ENSG00000172575	RASGRP1	TRUE	FALSE
chr15	38498792	A	C	ENST00000310803	ENSG00000172575	RASGRP1	TRUE	FALSE
chr15	38498792	A	G	ENST00000310803	ENSG00000172575	RASGRP1	TRUE	FALSE
chr15	38498792	A	T	ENST00000310803	ENSG00000172575	RASGRP1	TRUE	FALSE
chr15	38498793	C	A	ENST00000310803	ENSG00000172575	RASGRP1	TRUE	FALSE
chr15	38498793	C	G	ENST00000310803	ENSG00000172575	RASGRP1	TRUE	FALSE
chr15	38498793	C	T	ENST00000310803	ENSG00000172575	RASGRP1	TRUE	FALSE
chr15	38498809	T	A	ENST00000310803	ENSG00000172575	RASGRP1	TRUE	TRUE
chr15	38498815	C	A	ENST00000310803	ENSG00000172575	RASGRP1	TRUE	TRUE
chr15	38498817	A	T	ENST00000310803	ENSG00000172575	RASGRP1	TRUE	TRUE
chr15	38498820	G	C	ENST00000310803	ENSG00000172575	RASGRP1	TRUE	TRUE
chr15	38498820	G	T	ENST00000310803	ENSG00000172575	RASGRP1	TRUE	TRUE
chr15	38498822	G	T	ENST00000310803	ENSG00000172575	RASGRP1	TRUE	TRUE
chr15	38498860	C	A	ENST00000310803	ENSG00000172575	RASGRP1	TRUE	TRUE
chr15	38498881	T	A	ENST00000310803	ENSG00000172575	RASGRP1	TRUE	TRUE
chr15	38498887	G	A	ENST00000310803	ENSG00000172575	RASGRP1	TRUE	TRUE
chr15	38498890	T	A	ENST00000310803	ENSG00000172575	RASGRP1	TRUE	TRUE
chr15	38498893	T	A	ENST00000310803	ENSG00000172575	RASGRP1	TRUE	TRUE
chr15	38498894	A	T	ENST00000310803	ENSG00000172575	RASGRP1	TRUE	TRUE
chr15	38498899	C	A	ENST00000310803	ENSG00000172575	RASGRP1	TRUE	TRUE
chr15	38498917	T	A	ENST00000310803	ENSG00000172575	RASGRP1	TRUE	TRUE
chr15	38498918	G	T	ENST00000310803	ENSG00000172575	RASGRP1	TRUE	TRUE
chr15	38498923	G	A	ENST00000310803	ENSG00000172575	RASGRP1	TRUE	TRUE
chr15	38498926	T	A	ENST00000310803	ENSG00000172575	RASGRP1	TRUE	TRUE
chr15	38498930	A	T	ENST00000310803	ENSG00000172575	RASGRP1	TRUE	TRUE
chr15	38498942	G	T	ENST00000310803	ENSG00000172575	RASGRP1	TRUE	TRUE
chr15	38498947	C	A	ENST00000310803	ENSG00000172575	RASGRP1	TRUE	FALSE
chr15	38498947	C	G	ENST00000310803	ENSG00000172575	RASGRP1	TRUE	FALSE
chr15	38498947	C	T	ENST00000310803	ENSG00000172575	RASGRP1	TRUE	FALSE
chr15	38498948	T	A	ENST00000310803	ENSG00000172575	RASGRP1	TRUE	FALSE
chr15	38498948	T	C	ENST00000310803	ENSG00000172575	RASGRP1	TRUE	FALSE
chr15	38498948	T	G	ENST00000310803	ENSG00000172575	RASGRP1	TRUE	FALSE
chr15	38500101	A	C	ENST00000310803	ENSG00000172575	RASGRP1	TRUE	FALSE
chr15	38500101	A	G	ENST00000310803	ENSG00000172575	RASGRP1	TRUE	FALSE
chr15	38500101	A	T	ENST00000310803	ENSG00000172575	RASGRP1	TRUE	FALSE
chr15	38500102	C	A	ENST00000310803	ENSG00000172575	RASGRP1	TRUE	FALSE
chr15	38500102	C	G	ENST00000310803	ENSG00000172575	RASGRP1	TRUE	FALSE
chr15	38500102	C	T	ENST00000310803	ENSG00000172575	RASGRP1	TRUE	FALSE
chr15	38500106	T	A	ENST00000310803	ENSG00000172575	RASGRP1	TRUE	TRUE
chr15	38500107	A	T	ENST00000310803	ENSG00000172575	RASGRP1	TRUE	TRUE
chr15	38500112	G	A	ENST00000310803	ENSG00000172575	RASGRP1	TRUE	TRUE
chr15	38500113	A	C	ENST00000310803	ENSG00000172575	RASGRP1	TRUE	TRUE
chr15	38500113	A	T	ENST00000310803	ENSG00000172575	RASGRP1	TRUE	TRUE
chr15	38500118	C	A	ENST00000310803	ENSG00000172575	RASGRP1	TRUE	TRUE
chr15	38500121	G	A	ENST00000310803	ENSG00000172575	RASGRP1	TRUE	TRUE
chr15	38500124	T	A	ENST00000310803	ENSG00000172575	RASGRP1	TRUE	TRUE
chr15	38500133	C	A	ENST00000310803	ENSG00000172575	RASGRP1	TRUE	TRUE
chr15	38500134	C	T	ENST00000310803	ENSG00000172575	RASGRP1	TRUE	TRUE
chr15	38500135	C	T	ENST00000310803	ENSG00000172575	RASGRP1	TRUE	TRUE
chr15	38500140	C	A	ENST00000310803	ENSG00000172575	RASGRP1	TRUE	FALSE
chr15	38500140	C	G	ENST00000310803	ENSG00000172575	RASGRP1	TRUE	FALSE
chr15	38500140	C	T	ENST00000310803	ENSG00000172575	RASGRP1	TRUE	FALSE
chr15	38500141	T	A	ENST00000310803	ENSG00000172575	RASGRP1	TRUE	FALSE
chr15	38500141	T	C	ENST00000310803	ENSG00000172575	RASGRP1	TRUE	FALSE
chr15	38500141	T	G	ENST00000310803	ENSG00000172575	RASGRP1	TRUE	FALSE
chr15	38501141	A	C	ENST00000310803	ENSG00000172575	RASGRP1	TRUE	FALSE
chr15	38501141	A	G	ENST00000310803	ENSG00000172575	RASGRP1	TRUE	FALSE
chr15	38501141	A	T	ENST00000310803	ENSG00000172575	RASGRP1	TRUE	FALSE
chr15	38501142	C	A	ENST00000310803	ENSG00000172575	RASGRP1	TRUE	FALSE
chr15	38501142	C	G	ENST00000310803	ENSG00000172575	RASGRP1	TRUE	FALSE
chr15	38501142	C	T	ENST00000310803	ENSG00000172575	RASGRP1	TRUE	FALSE
chr15	38501148	C	A	ENST00000310803	ENSG00000172575	RASGRP1	TRUE	TRUE
chr15	38501152	A	T	ENST00000310803	ENSG00000172575	RASGRP1	TRUE	TRUE
