## Supplementary Dataset 1 for "Integrating 730,947 exome sequences with clinical literature improves gene discovery": 349081_file02 (part 304 of 429)

chrom	pos	ref	alt	transcript_id	gene_id	gene_symbol	relaxed	strict
chr15	38501161	A	T	ENST00000310803	ENSG00000172575	RASGRP1	TRUE	TRUE
chr15	38501175	T	A	ENST00000310803	ENSG00000172575	RASGRP1	TRUE	TRUE
chr15	38501179	G	C	ENST00000310803	ENSG00000172575	RASGRP1	TRUE	TRUE
chr15	38501179	G	T	ENST00000310803	ENSG00000172575	RASGRP1	TRUE	TRUE
chr15	38501190	C	A	ENST00000310803	ENSG00000172575	RASGRP1	TRUE	TRUE
chr15	38501193	G	A	ENST00000310803	ENSG00000172575	RASGRP1	TRUE	TRUE
chr15	38501223	T	A	ENST00000310803	ENSG00000172575	RASGRP1	TRUE	TRUE
chr15	38501227	A	C	ENST00000310803	ENSG00000172575	RASGRP1	TRUE	TRUE
chr15	38501227	A	T	ENST00000310803	ENSG00000172575	RASGRP1	TRUE	TRUE
chr15	38501234	G	C	ENST00000310803	ENSG00000172575	RASGRP1	TRUE	TRUE
chr15	38501234	G	T	ENST00000310803	ENSG00000172575	RASGRP1	TRUE	TRUE
chr15	38501244	T	A	ENST00000310803	ENSG00000172575	RASGRP1	TRUE	TRUE
chr15	38501251	G	C	ENST00000310803	ENSG00000172575	RASGRP1	TRUE	TRUE
chr15	38501251	G	T	ENST00000310803	ENSG00000172575	RASGRP1	TRUE	TRUE
chr15	38501265	C	A	ENST00000310803	ENSG00000172575	RASGRP1	TRUE	TRUE
chr15	38501286	C	A	ENST00000310803	ENSG00000172575	RASGRP1	TRUE	TRUE
chr15	38501288	C	A	ENST00000310803	ENSG00000172575	RASGRP1	TRUE	FALSE
chr15	38501288	C	G	ENST00000310803	ENSG00000172575	RASGRP1	TRUE	FALSE
chr15	38501288	C	T	ENST00000310803	ENSG00000172575	RASGRP1	TRUE	FALSE
chr15	38501289	T	A	ENST00000310803	ENSG00000172575	RASGRP1	TRUE	FALSE
chr15	38501289	T	C	ENST00000310803	ENSG00000172575	RASGRP1	TRUE	FALSE
chr15	38501289	T	G	ENST00000310803	ENSG00000172575	RASGRP1	TRUE	FALSE
chr15	38502310	A	C	ENST00000310803	ENSG00000172575	RASGRP1	TRUE	FALSE
chr15	38502310	A	G	ENST00000310803	ENSG00000172575	RASGRP1	TRUE	FALSE
chr15	38502310	A	T	ENST00000310803	ENSG00000172575	RASGRP1	TRUE	FALSE
chr15	38502311	C	A	ENST00000310803	ENSG00000172575	RASGRP1	TRUE	FALSE
chr15	38502311	C	G	ENST00000310803	ENSG00000172575	RASGRP1	TRUE	FALSE
chr15	38502311	C	T	ENST00000310803	ENSG00000172575	RASGRP1	TRUE	FALSE
chr15	38502319	T	A	ENST00000310803	ENSG00000172575	RASGRP1	TRUE	TRUE
chr15	38502329	A	T	ENST00000310803	ENSG00000172575	RASGRP1	TRUE	TRUE
chr15	38502361	T	A	ENST00000310803	ENSG00000172575	RASGRP1	TRUE	TRUE
chr15	38502364	C	A	ENST00000310803	ENSG00000172575	RASGRP1	TRUE	TRUE
chr15	38502370	C	A	ENST00000310803	ENSG00000172575	RASGRP1	TRUE	TRUE
chr15	38502373	C	A	ENST00000310803	ENSG00000172575	RASGRP1	TRUE	TRUE
chr15	38502376	G	A	ENST00000310803	ENSG00000172575	RASGRP1	TRUE	TRUE
chr15	38502383	G	C	ENST00000310803	ENSG00000172575	RASGRP1	TRUE	TRUE
chr15	38502383	G	T	ENST00000310803	ENSG00000172575	RASGRP1	TRUE	TRUE
chr15	38502388	C	A	ENST00000310803	ENSG00000172575	RASGRP1	TRUE	TRUE
chr15	38502394	G	A	ENST00000310803	ENSG00000172575	RASGRP1	TRUE	TRUE
chr15	38502404	A	C	ENST00000310803	ENSG00000172575	RASGRP1	TRUE	TRUE
chr15	38502404	A	T	ENST00000310803	ENSG00000172575	RASGRP1	TRUE	TRUE
chr15	38502412	T	A	ENST00000310803	ENSG00000172575	RASGRP1	TRUE	TRUE
chr15	38502422	C	A	ENST00000310803	ENSG00000172575	RASGRP1	TRUE	FALSE
chr15	38502422	C	G	ENST00000310803	ENSG00000172575	RASGRP1	TRUE	FALSE
chr15	38502422	C	T	ENST00000310803	ENSG00000172575	RASGRP1	TRUE	FALSE
chr15	38502423	T	A	ENST00000310803	ENSG00000172575	RASGRP1	TRUE	FALSE
chr15	38502423	T	C	ENST00000310803	ENSG00000172575	RASGRP1	TRUE	FALSE
chr15	38502423	T	G	ENST00000310803	ENSG00000172575	RASGRP1	TRUE	FALSE
chr15	38503270	A	C	ENST00000310803	ENSG00000172575	RASGRP1	TRUE	FALSE
chr15	38503270	A	G	ENST00000310803	ENSG00000172575	RASGRP1	TRUE	FALSE
chr15	38503270	A	T	ENST00000310803	ENSG00000172575	RASGRP1	TRUE	FALSE
chr15	38503271	C	A	ENST00000310803	ENSG00000172575	RASGRP1	TRUE	FALSE
chr15	38503271	C	G	ENST00000310803	ENSG00000172575	RASGRP1	TRUE	FALSE
chr15	38503271	C	T	ENST00000310803	ENSG00000172575	RASGRP1	TRUE	FALSE
chr15	38503286	G	A	ENST00000310803	ENSG00000172575	RASGRP1	TRUE	TRUE
chr15	38503295	T	A	ENST00000310803	ENSG00000172575	RASGRP1	TRUE	TRUE
chr15	38503307	T	A	ENST00000310803	ENSG00000172575	RASGRP1	TRUE	TRUE
chr15	38503319	T	A	ENST00000310803	ENSG00000172575	RASGRP1	TRUE	TRUE
chr15	38503331	C	A	ENST00000310803	ENSG00000172575	RASGRP1	TRUE	TRUE
chr15	38503338	C	T	ENST00000310803	ENSG00000172575	RASGRP1	TRUE	TRUE
chr15	38503339	C	T	ENST00000310803	ENSG00000172575	RASGRP1	TRUE	TRUE
chr15	38503361	T	A	ENST00000310803	ENSG00000172575	RASGRP1	TRUE	TRUE
chr15	38503363	G	C	ENST00000310803	ENSG00000172575	RASGRP1	TRUE	TRUE
chr15	38503363	G	T	ENST00000310803	ENSG00000172575	RASGRP1	TRUE	TRUE
chr15	38503377	C	A	ENST00000310803	ENSG00000172575	RASGRP1	TRUE	FALSE
chr15	38503377	C	G	ENST00000310803	ENSG00000172575	RASGRP1	TRUE	FALSE
chr15	38503377	C	T	ENST00000310803	ENSG00000172575	RASGRP1	TRUE	FALSE
chr15	38503378	T	A	ENST00000310803	ENSG00000172575	RASGRP1	TRUE	FALSE
chr15	38503378	T	C	ENST00000310803	ENSG00000172575	RASGRP1	TRUE	FALSE
chr15	38503378	T	G	ENST00000310803	ENSG00000172575	RASGRP1	TRUE	FALSE
chr15	38505838	A	C	ENST00000310803	ENSG00000172575	RASGRP1	TRUE	FALSE
chr15	38505838	A	G	ENST00000310803	ENSG00000172575	RASGRP1	TRUE	FALSE
chr15	38505838	A	T	ENST00000310803	ENSG00000172575	RASGRP1	TRUE	FALSE
chr15	38505839	C	A	ENST00000310803	ENSG00000172575	RASGRP1	TRUE	FALSE
chr15	38505839	C	G	ENST00000310803	ENSG00000172575	RASGRP1	TRUE	FALSE
chr15	38505839	C	T	ENST00000310803	ENSG00000172575	RASGRP1	TRUE	FALSE
chr15	38505848	T	A	ENST00000310803	ENSG00000172575	RASGRP1	TRUE	TRUE
chr15	38505863	C	A	ENST00000310803	ENSG00000172575	RASGRP1	TRUE	TRUE
chr15	38505870	A	C	ENST00000310803	ENSG00000172575	RASGRP1	TRUE	TRUE
chr15	38505870	A	T	ENST00000310803	ENSG00000172575	RASGRP1	TRUE	TRUE
chr15	38505881	C	A	ENST00000310803	ENSG00000172575	RASGRP1	TRUE	TRUE
chr15	38505882	A	C	ENST00000310803	ENSG00000172575	RASGRP1	TRUE	TRUE
chr15	38505882	A	T	ENST00000310803	ENSG00000172575	RASGRP1	TRUE	TRUE
chr15	38505890	C	A	ENST00000310803	ENSG00000172575	RASGRP1	TRUE	TRUE
chr15	38505896	C	A	ENST00000310803	ENSG00000172575	RASGRP1	TRUE	TRUE
chr15	38505900	G	C	ENST00000310803	ENSG00000172575	RASGRP1	TRUE	TRUE
chr15	38505900	G	T	ENST00000310803	ENSG00000172575	RASGRP1	TRUE	TRUE
chr15	38505903	G	C	ENST00000310803	ENSG00000172575	RASGRP1	TRUE	TRUE
chr15	38505903	G	T	ENST00000310803	ENSG00000172575	RASGRP1	TRUE	TRUE
chr15	38505919	A	C	ENST00000310803	ENSG00000172575	RASGRP1	TRUE	TRUE
chr15	38505919	A	T	ENST00000310803	ENSG00000172575	RASGRP1	TRUE	TRUE
chr15	38505921	C	A	ENST00000310803	ENSG00000172575	RASGRP1	TRUE	FALSE
chr15	38505921	C	G	ENST00000310803	ENSG00000172575	RASGRP1	TRUE	FALSE
chr15	38505921	C	T	ENST00000310803	ENSG00000172575	RASGRP1	TRUE	FALSE
chr15	38505922	T	A	ENST00000310803	ENSG00000172575	RASGRP1	TRUE	FALSE
chr15	38505922	T	C	ENST00000310803	ENSG00000172575	RASGRP1	TRUE	FALSE
chr15	38505922	T	G	ENST00000310803	ENSG00000172575	RASGRP1	TRUE	FALSE
chr15	38507724	A	C	ENST00000310803	ENSG00000172575	RASGRP1	TRUE	FALSE
chr15	38507724	A	G	ENST00000310803	ENSG00000172575	RASGRP1	TRUE	FALSE
chr15	38507724	A	T	ENST00000310803	ENSG00000172575	RASGRP1	TRUE	FALSE
chr15	38507725	C	A	ENST00000310803	ENSG00000172575	RASGRP1	TRUE	FALSE
chr15	38507725	C	G	ENST00000310803	ENSG00000172575	RASGRP1	TRUE	FALSE
chr15	38507725	C	T	ENST00000310803	ENSG00000172575	RASGRP1	TRUE	FALSE
chr15	38507733	A	T	ENST00000310803	ENSG00000172575	RASGRP1	TRUE	TRUE
chr15	38507742	A	T	ENST00000310803	ENSG00000172575	RASGRP1	TRUE	TRUE
chr15	38507749	T	A	ENST00000310803	ENSG00000172575	RASGRP1	TRUE	TRUE
chr15	38507758	C	A	ENST00000310803	ENSG00000172575	RASGRP1	TRUE	TRUE
chr15	38507760	A	T	ENST00000310803	ENSG00000172575	RASGRP1	TRUE	TRUE
chr15	38507776	C	A	ENST00000310803	ENSG00000172575	RASGRP1	TRUE	TRUE
chr15	38507779	G	A	ENST00000310803	ENSG00000172575	RASGRP1	TRUE	TRUE
chr15	38507785	G	A	ENST00000310803	ENSG00000172575	RASGRP1	TRUE	TRUE
chr15	38507790	A	T	ENST00000310803	ENSG00000172575	RASGRP1	TRUE	TRUE
chr15	38507794	C	A	ENST00000310803	ENSG00000172575	RASGRP1	TRUE	TRUE
chr15	38507807	G	C	ENST00000310803	ENSG00000172575	RASGRP1	TRUE	TRUE
chr15	38507807	G	T	ENST00000310803	ENSG00000172575	RASGRP1	TRUE	TRUE
chr15	38507824	T	A	ENST00000310803	ENSG00000172575	RASGRP1	TRUE	TRUE
chr15	38507839	T	A	ENST00000310803	ENSG00000172575	RASGRP1	TRUE	TRUE
chr15	38507848	C	A	ENST00000310803	ENSG00000172575	RASGRP1	TRUE	TRUE
chr15	38507852	A	C	ENST00000310803	ENSG00000172575	RASGRP1	TRUE	TRUE
chr15	38507852	A	T	ENST00000310803	ENSG00000172575	RASGRP1	TRUE	TRUE
chr15	38507869	C	A	ENST00000310803	ENSG00000172575	RASGRP1	TRUE	TRUE
chr15	38507870	A	C	ENST00000310803	ENSG00000172575	RASGRP1	TRUE	TRUE
chr15	38507870	A	T	ENST00000310803	ENSG00000172575	RASGRP1	TRUE	TRUE
chr15	38507890	T	A	ENST00000310803	ENSG00000172575	RASGRP1	TRUE	TRUE
chr15	38507917	T	A	ENST00000310803	ENSG00000172575	RASGRP1	TRUE	TRUE
chr15	38507927	G	T	ENST00000310803	ENSG00000172575	RASGRP1	TRUE	TRUE
chr15	38507932	C	A	ENST00000310803	ENSG00000172575	RASGRP1	TRUE	TRUE
chr15	38507935	C	A	ENST00000310803	ENSG00000172575	RASGRP1	TRUE	TRUE
chr15	38507936	A	C	ENST00000310803	ENSG00000172575	RASGRP1	TRUE	TRUE
chr15	38507936	A	T	ENST00000310803	ENSG00000172575	RASGRP1	TRUE	TRUE
chr15	38507944	G	A	ENST00000310803	ENSG00000172575	RASGRP1	TRUE	TRUE
chr15	38507948	G	C	ENST00000310803	ENSG00000172575	RASGRP1	TRUE	TRUE
chr15	38507948	G	T	ENST00000310803	ENSG00000172575	RASGRP1	TRUE	TRUE
chr15	38507957	G	C	ENST00000310803	ENSG00000172575	RASGRP1	TRUE	TRUE
chr15	38507957	G	T	ENST00000310803	ENSG00000172575	RASGRP1	TRUE	TRUE
chr15	38507965	T	A	ENST00000310803	ENSG00000172575	RASGRP1	TRUE	TRUE
chr15	38507983	C	A	ENST00000310803	ENSG00000172575	RASGRP1	TRUE	TRUE
chr15	38507992	C	A	ENST00000310803	ENSG00000172575	RASGRP1	TRUE	TRUE
chr15	38508002	C	A	ENST00000310803	ENSG00000172575	RASGRP1	TRUE	FALSE
chr15	38508002	C	G	ENST00000310803	ENSG00000172575	RASGRP1	TRUE	FALSE
chr15	38508002	C	T	ENST00000310803	ENSG00000172575	RASGRP1	TRUE	FALSE
chr15	38508003	T	A	ENST00000310803	ENSG00000172575	RASGRP1	TRUE	FALSE
chr15	38508003	T	C	ENST00000310803	ENSG00000172575	RASGRP1	TRUE	FALSE
chr15	38508003	T	G	ENST00000310803	ENSG00000172575	RASGRP1	TRUE	FALSE
chr15	38511602	A	C	ENST00000310803	ENSG00000172575	RASGRP1	FALSE	FALSE
chr15	38511602	A	G	ENST00000310803	ENSG00000172575	RASGRP1	FALSE	FALSE
chr15	38511602	A	T	ENST00000310803	ENSG00000172575	RASGRP1	FALSE	FALSE
chr15	38511603	C	A	ENST00000310803	ENSG00000172575	RASGRP1	FALSE	FALSE
chr15	38511603	C	G	ENST00000310803	ENSG00000172575	RASGRP1	FALSE	FALSE
chr15	38511603	C	T	ENST00000310803	ENSG00000172575	RASGRP1	FALSE	FALSE
chr15	38511606	T	A	ENST00000310803	ENSG00000172575	RASGRP1	TRUE	TRUE
chr15	38511615	C	A	ENST00000310803	ENSG00000172575	RASGRP1	TRUE	TRUE
chr15	38511629	G	T	ENST00000310803	ENSG00000172575	RASGRP1	TRUE	TRUE
chr15	38511639	C	A	ENST00000310803	ENSG00000172575	RASGRP1	TRUE	TRUE
chr15	38511642	T	A	ENST00000310803	ENSG00000172575	RASGRP1	TRUE	TRUE
chr15	38511650	G	T	ENST00000310803	ENSG00000172575	RASGRP1	TRUE	TRUE
chr15	38511656	G	C	ENST00000310803	ENSG00000172575	RASGRP1	TRUE	TRUE
chr15	38511656	G	T	ENST00000310803	ENSG00000172575	RASGRP1	TRUE	TRUE
chr15	38511664	A	T	ENST00000310803	ENSG00000172575	RASGRP1	TRUE	TRUE
chr15	38511705	G	A	ENST00000310803	ENSG00000172575	RASGRP1	TRUE	TRUE
chr15	38511711	G	A	ENST00000310803	ENSG00000172575	RASGRP1	TRUE	TRUE
chr15	38511720	T	A	ENST00000310803	ENSG00000172575	RASGRP1	TRUE	TRUE
chr15	38511721	C	A	ENST00000310803	ENSG00000172575	RASGRP1	FALSE	FALSE
chr15	38511721	C	G	ENST00000310803	ENSG00000172575	RASGRP1	FALSE	FALSE
chr15	38511721	C	T	ENST00000310803	ENSG00000172575	RASGRP1	FALSE	FALSE
chr15	38511722	T	A	ENST00000310803	ENSG00000172575	RASGRP1	FALSE	FALSE
chr15	38511722	T	C	ENST00000310803	ENSG00000172575	RASGRP1	FALSE	FALSE
chr15	38511722	T	G	ENST00000310803	ENSG00000172575	RASGRP1	FALSE	FALSE
chr15	38512781	A	C	ENST00000310803	ENSG00000172575	RASGRP1	TRUE	FALSE
chr15	38512781	A	G	ENST00000310803	ENSG00000172575	RASGRP1	TRUE	FALSE
chr15	38512781	A	T	ENST00000310803	ENSG00000172575	RASGRP1	TRUE	FALSE
chr15	38512782	C	A	ENST00000310803	ENSG00000172575	RASGRP1	TRUE	FALSE
chr15	38512782	C	G	ENST00000310803	ENSG00000172575	RASGRP1	TRUE	FALSE
chr15	38512782	C	T	ENST00000310803	ENSG00000172575	RASGRP1	TRUE	FALSE
chr15	38512785	G	A	ENST00000310803	ENSG00000172575	RASGRP1	TRUE	TRUE
chr15	38512794	G	A	ENST00000310803	ENSG00000172575	RASGRP1	TRUE	TRUE
chr15	38512803	T	A	ENST00000310803	ENSG00000172575	RASGRP1	TRUE	TRUE
chr15	38512815	C	A	ENST00000310803	ENSG00000172575	RASGRP1	TRUE	TRUE
chr15	38512821	G	A	ENST00000310803	ENSG00000172575	RASGRP1	TRUE	TRUE
chr15	38512827	G	A	ENST00000310803	ENSG00000172575	RASGRP1	TRUE	TRUE
chr15	38512857	G	A	ENST00000310803	ENSG00000172575	RASGRP1	TRUE	TRUE
chr15	38512861	C	T	ENST00000310803	ENSG00000172575	RASGRP1	TRUE	TRUE
chr15	38512862	C	T	ENST00000310803	ENSG00000172575	RASGRP1	TRUE	TRUE
chr15	38512866	G	A	ENST00000310803	ENSG00000172575	RASGRP1	TRUE	TRUE
chr15	38512879	G	T	ENST00000310803	ENSG00000172575	RASGRP1	TRUE	TRUE
chr15	38512896	G	A	ENST00000310803	ENSG00000172575	RASGRP1	TRUE	TRUE
chr15	38512899	C	A	ENST00000310803	ENSG00000172575	RASGRP1	TRUE	TRUE
chr15	38512914	C	A	ENST00000310803	ENSG00000172575	RASGRP1	TRUE	TRUE
chr15	38512917	T	A	ENST00000310803	ENSG00000172575	RASGRP1	TRUE	TRUE
chr15	38512921	A	T	ENST00000310803	ENSG00000172575	RASGRP1	TRUE	TRUE
chr15	38512936	G	C	ENST00000310803	ENSG00000172575	RASGRP1	TRUE	TRUE
chr15	38512936	G	T	ENST00000310803	ENSG00000172575	RASGRP1	TRUE	TRUE
chr15	38512944	G	A	ENST00000310803	ENSG00000172575	RASGRP1	TRUE	TRUE
chr15	38512945	A	C	ENST00000310803	ENSG00000172575	RASGRP1	TRUE	TRUE
chr15	38512945	A	T	ENST00000310803	ENSG00000172575	RASGRP1	TRUE	TRUE
chr15	38512957	C	A	ENST00000310803	ENSG00000172575	RASGRP1	TRUE	FALSE
chr15	38512957	C	G	ENST00000310803	ENSG00000172575	RASGRP1	TRUE	FALSE
chr15	38512957	C	T	ENST00000310803	ENSG00000172575	RASGRP1	TRUE	FALSE
chr15	38512958	T	A	ENST00000310803	ENSG00000172575	RASGRP1	TRUE	FALSE
chr15	38512958	T	C	ENST00000310803	ENSG00000172575	RASGRP1	TRUE	FALSE
chr15	38512958	T	G	ENST00000310803	ENSG00000172575	RASGRP1	TRUE	FALSE
chr15	38516195	A	C	ENST00000310803	ENSG00000172575	RASGRP1	TRUE	FALSE
chr15	38516195	A	G	ENST00000310803	ENSG00000172575	RASGRP1	TRUE	FALSE
chr15	38516195	A	T	ENST00000310803	ENSG00000172575	RASGRP1	TRUE	FALSE
chr15	38516196	C	A	ENST00000310803	ENSG00000172575	RASGRP1	TRUE	FALSE
chr15	38516196	C	G	ENST00000310803	ENSG00000172575	RASGRP1	TRUE	FALSE
chr15	38516196	C	T	ENST00000310803	ENSG00000172575	RASGRP1	TRUE	FALSE
chr15	38516198	G	T	ENST00000310803	ENSG00000172575	RASGRP1	TRUE	TRUE
chr15	38516217	T	A	ENST00000310803	ENSG00000172575	RASGRP1	TRUE	TRUE
chr15	38516223	C	A	ENST00000310803	ENSG00000172575	RASGRP1	TRUE	TRUE
chr15	38516227	G	C	ENST00000310803	ENSG00000172575	RASGRP1	TRUE	TRUE
chr15	38516227	G	T	ENST00000310803	ENSG00000172575	RASGRP1	TRUE	TRUE
chr15	38516241	C	A	ENST00000310803	ENSG00000172575	RASGRP1	TRUE	TRUE
chr15	38516250	C	A	ENST00000310803	ENSG00000172575	RASGRP1	TRUE	TRUE
chr15	38516253	C	A	ENST00000310803	ENSG00000172575	RASGRP1	TRUE	TRUE
chr15	38516259	C	A	ENST00000310803	ENSG00000172575	RASGRP1	TRUE	TRUE
chr15	38516286	T	A	ENST00000310803	ENSG00000172575	RASGRP1	TRUE	TRUE
chr15	38516292	T	A	ENST00000310803	ENSG00000172575	RASGRP1	TRUE	TRUE
chr15	38516295	T	A	ENST00000310803	ENSG00000172575	RASGRP1	TRUE	TRUE
chr15	38516306	G	C	ENST00000310803	ENSG00000172575	RASGRP1	TRUE	TRUE
chr15	38516306	G	T	ENST00000310803	ENSG00000172575	RASGRP1	TRUE	TRUE
chr15	38516310	T	A	ENST00000310803	ENSG00000172575	RASGRP1	TRUE	TRUE
chr15	38516319	G	A	ENST00000310803	ENSG00000172575	RASGRP1	TRUE	TRUE
chr15	38516328	T	A	ENST00000310803	ENSG00000172575	RASGRP1	TRUE	TRUE
chr15	38516335	C	T	ENST00000310803	ENSG00000172575	RASGRP1	TRUE	TRUE
chr15	38516336	C	T	ENST00000310803	ENSG00000172575	RASGRP1	TRUE	TRUE
chr15	38516351	C	A	ENST00000310803	ENSG00000172575	RASGRP1	TRUE	FALSE
chr15	38516351	C	G	ENST00000310803	ENSG00000172575	RASGRP1	TRUE	FALSE
chr15	38516351	C	T	ENST00000310803	ENSG00000172575	RASGRP1	TRUE	FALSE
chr15	38516352	T	A	ENST00000310803	ENSG00000172575	RASGRP1	TRUE	FALSE
chr15	38516352	T	C	ENST00000310803	ENSG00000172575	RASGRP1	TRUE	FALSE
chr15	38516352	T	G	ENST00000310803	ENSG00000172575	RASGRP1	TRUE	FALSE
chr15	38518290	A	C	ENST00000310803	ENSG00000172575	RASGRP1	TRUE	FALSE
chr15	38518290	A	G	ENST00000310803	ENSG00000172575	RASGRP1	TRUE	FALSE
chr15	38518290	A	T	ENST00000310803	ENSG00000172575	RASGRP1	TRUE	FALSE
chr15	38518291	C	A	ENST00000310803	ENSG00000172575	RASGRP1	TRUE	FALSE
chr15	38518291	C	G	ENST00000310803	ENSG00000172575	RASGRP1	TRUE	FALSE
chr15	38518291	C	T	ENST00000310803	ENSG00000172575	RASGRP1	TRUE	FALSE
chr15	38518296	G	A	ENST00000310803	ENSG00000172575	RASGRP1	TRUE	TRUE
chr15	38518315	G	T	ENST00000310803	ENSG00000172575	RASGRP1	TRUE	TRUE
chr15	38518322	A	C	ENST00000310803	ENSG00000172575	RASGRP1	TRUE	TRUE
chr15	38518322	A	T	ENST00000310803	ENSG00000172575	RASGRP1	TRUE	TRUE
chr15	38518326	C	A	ENST00000310803	ENSG00000172575	RASGRP1	TRUE	TRUE
chr15	38518329	C	A	ENST00000310803	ENSG00000172575	RASGRP1	TRUE	TRUE
chr15	38518335	T	A	ENST00000310803	ENSG00000172575	RASGRP1	TRUE	TRUE
chr15	38518341	T	A	ENST00000310803	ENSG00000172575	RASGRP1	TRUE	TRUE
chr15	38518350	C	A	ENST00000310803	ENSG00000172575	RASGRP1	TRUE	TRUE
chr15	38518353	G	A	ENST00000310803	ENSG00000172575	RASGRP1	TRUE	TRUE
chr15	38518359	C	A	ENST00000310803	ENSG00000172575	RASGRP1	TRUE	TRUE
chr15	38518362	C	A	ENST00000310803	ENSG00000172575	RASGRP1	TRUE	TRUE
chr15	38518376	A	T	ENST00000310803	ENSG00000172575	RASGRP1	TRUE	TRUE
chr15	38518392	T	A	ENST00000310803	ENSG00000172575	RASGRP1	TRUE	TRUE
chr15	38518402	C	T	ENST00000310803	ENSG00000172575	RASGRP1	TRUE	TRUE
chr15	38518403	C	T	ENST00000310803	ENSG00000172575	RASGRP1	TRUE	TRUE
chr15	38518410	C	A	ENST00000310803	ENSG00000172575	RASGRP1	TRUE	TRUE
chr15	38518417	C	T	ENST00000310803	ENSG00000172575	RASGRP1	TRUE	TRUE
chr15	38518418	C	T	ENST00000310803	ENSG00000172575	RASGRP1	TRUE	TRUE
chr15	38518420	A	C	ENST00000310803	ENSG00000172575	RASGRP1	TRUE	TRUE
chr15	38518420	A	T	ENST00000310803	ENSG00000172575	RASGRP1	TRUE	TRUE
chr15	38518424	C	A	ENST00000310803	ENSG00000172575	RASGRP1	TRUE	FALSE
chr15	38518424	C	G	ENST00000310803	ENSG00000172575	RASGRP1	TRUE	FALSE
chr15	38518424	C	T	ENST00000310803	ENSG00000172575	RASGRP1	TRUE	FALSE
chr15	38518425	T	A	ENST00000310803	ENSG00000172575	RASGRP1	TRUE	FALSE
chr15	38518425	T	C	ENST00000310803	ENSG00000172575	RASGRP1	TRUE	FALSE
chr15	38518425	T	G	ENST00000310803	ENSG00000172575	RASGRP1	TRUE	FALSE
chr15	38519307	A	C	ENST00000310803	ENSG00000172575	RASGRP1	FALSE	FALSE
chr15	38519307	A	G	ENST00000310803	ENSG00000172575	RASGRP1	FALSE	FALSE
chr15	38519307	A	T	ENST00000310803	ENSG00000172575	RASGRP1	FALSE	FALSE
chr15	38519308	C	A	ENST00000310803	ENSG00000172575	RASGRP1	FALSE	FALSE
chr15	38519308	C	G	ENST00000310803	ENSG00000172575	RASGRP1	FALSE	FALSE
chr15	38519308	C	T	ENST00000310803	ENSG00000172575	RASGRP1	FALSE	FALSE
chr15	38519317	A	C	ENST00000310803	ENSG00000172575	RASGRP1	TRUE	TRUE
chr15	38519317	A	T	ENST00000310803	ENSG00000172575	RASGRP1	TRUE	TRUE
chr15	38519320	A	T	ENST00000310803	ENSG00000172575	RASGRP1	TRUE	TRUE
chr15	38519328	T	A	ENST00000310803	ENSG00000172575	RASGRP1	TRUE	TRUE
chr15	38519332	G	T	ENST00000310803	ENSG00000172575	RASGRP1	TRUE	TRUE
chr15	38519340	C	A	ENST00000310803	ENSG00000172575	RASGRP1	TRUE	TRUE
chr15	38519345	G	C	ENST00000310803	ENSG00000172575	RASGRP1	TRUE	TRUE
chr15	38519345	G	T	ENST00000310803	ENSG00000172575	RASGRP1	TRUE	TRUE
chr15	38519352	T	A	ENST00000310803	ENSG00000172575	RASGRP1	TRUE	TRUE
chr15	38519357	A	T	ENST00000310803	ENSG00000172575	RASGRP1	TRUE	TRUE
chr15	38519367	T	A	ENST00000310803	ENSG00000172575	RASGRP1	TRUE	TRUE
chr15	38519368	A	C	ENST00000310803	ENSG00000172575	RASGRP1	TRUE	TRUE
chr15	38519368	A	T	ENST00000310803	ENSG00000172575	RASGRP1	TRUE	TRUE
chr15	38519372	G	A	ENST00000310803	ENSG00000172575	RASGRP1	FALSE	FALSE
chr15	38519372	G	C	ENST00000310803	ENSG00000172575	RASGRP1	FALSE	FALSE
chr15	38519372	G	T	ENST00000310803	ENSG00000172575	RASGRP1	FALSE	FALSE
chr15	38519373	T	A	ENST00000310803	ENSG00000172575	RASGRP1	FALSE	FALSE
chr15	38519373	T	C	ENST00000310803	ENSG00000172575	RASGRP1	FALSE	FALSE
chr15	38519373	T	G	ENST00000310803	ENSG00000172575	RASGRP1	FALSE	FALSE
chr15	38526297	A	C	ENST00000310803	ENSG00000172575	RASGRP1	FALSE	FALSE
chr15	38526297	A	G	ENST00000310803	ENSG00000172575	RASGRP1	FALSE	FALSE
chr15	38526297	A	T	ENST00000310803	ENSG00000172575	RASGRP1	FALSE	FALSE
chr15	38526298	T	A	ENST00000310803	ENSG00000172575	RASGRP1	FALSE	FALSE
chr15	38526298	T	C	ENST00000310803	ENSG00000172575	RASGRP1	FALSE	FALSE
chr15	38526298	T	G	ENST00000310803	ENSG00000172575	RASGRP1	FALSE	FALSE
chr15	38526312	T	A	ENST00000310803	ENSG00000172575	RASGRP1	TRUE	TRUE
chr15	38526315	G	A	ENST00000310803	ENSG00000172575	RASGRP1	TRUE	TRUE
chr15	38526324	C	A	ENST00000310803	ENSG00000172575	RASGRP1	TRUE	TRUE
chr15	38526345	G	A	ENST00000310803	ENSG00000172575	RASGRP1	TRUE	TRUE
chr15	38526366	G	A	ENST00000310803	ENSG00000172575	RASGRP1	TRUE	TRUE
chr15	38526368	A	T	ENST00000310803	ENSG00000172575	RASGRP1	TRUE	TRUE
chr15	38526375	G	A	ENST00000310803	ENSG00000172575	RASGRP1	TRUE	TRUE
chr15	38526384	G	A	ENST00000310803	ENSG00000172575	RASGRP1	TRUE	TRUE
chr15	38526385	A	T	ENST00000310803	ENSG00000172575	RASGRP1	TRUE	TRUE
chr15	38526396	C	A	ENST00000310803	ENSG00000172575	RASGRP1	TRUE	TRUE
chr15	38526405	C	A	ENST00000310803	ENSG00000172575	RASGRP1	TRUE	FALSE
chr15	38526405	C	G	ENST00000310803	ENSG00000172575	RASGRP1	TRUE	FALSE
chr15	38526405	C	T	ENST00000310803	ENSG00000172575	RASGRP1	TRUE	FALSE
chr15	38526406	T	A	ENST00000310803	ENSG00000172575	RASGRP1	TRUE	FALSE
chr15	38526406	T	C	ENST00000310803	ENSG00000172575	RASGRP1	TRUE	FALSE
chr15	38526406	T	G	ENST00000310803	ENSG00000172575	RASGRP1	TRUE	FALSE
chr15	38559819	A	C	ENST00000310803	ENSG00000172575	RASGRP1	TRUE	FALSE
chr15	38559819	A	G	ENST00000310803	ENSG00000172575	RASGRP1	FALSE	FALSE
chr15	38559819	A	T	ENST00000310803	ENSG00000172575	RASGRP1	TRUE	FALSE
chr15	38559820	C	A	ENST00000310803	ENSG00000172575	RASGRP1	TRUE	FALSE
chr15	38559820	C	G	ENST00000310803	ENSG00000172575	RASGRP1	TRUE	FALSE
chr15	38559820	C	T	ENST00000310803	ENSG00000172575	RASGRP1	TRUE	FALSE
chr15	38559830	G	A	ENST00000310803	ENSG00000172575	RASGRP1	TRUE	TRUE
chr15	38559834	G	T	ENST00000310803	ENSG00000172575	RASGRP1	TRUE	TRUE
chr15	38559866	C	A	ENST00000310803	ENSG00000172575	RASGRP1	TRUE	TRUE
chr15	38559869	T	A	ENST00000310803	ENSG00000172575	RASGRP1	TRUE	TRUE
chr15	38559874	A	C	ENST00000310803	ENSG00000172575	RASGRP1	TRUE	TRUE
chr15	38559874	A	T	ENST00000310803	ENSG00000172575	RASGRP1	TRUE	TRUE
chr15	38559881	C	A	ENST00000310803	ENSG00000172575	RASGRP1	TRUE	TRUE
chr15	38559899	G	A	ENST00000310803	ENSG00000172575	RASGRP1	TRUE	TRUE
chr15	38559905	G	A	ENST00000310803	ENSG00000172575	RASGRP1	TRUE	TRUE
chr15	38559919	A	T	ENST00000310803	ENSG00000172575	RASGRP1	TRUE	TRUE
chr15	38559956	T	A	ENST00000310803	ENSG00000172575	RASGRP1	TRUE	TRUE
chr15	38559962	C	A	ENST00000310803	ENSG00000172575	RASGRP1	TRUE	TRUE
chr15	38559968	T	A	ENST00000310803	ENSG00000172575	RASGRP1	TRUE	TRUE
chr15	38559974	T	A	ENST00000310803	ENSG00000172575	RASGRP1	TRUE	FALSE
chr15	38559986	T	A	ENST00000310803	ENSG00000172575	RASGRP1	TRUE	FALSE
chr15	38559987	G	T	ENST00000310803	ENSG00000172575	RASGRP1	TRUE	FALSE
chr15	38560004	T	A	ENST00000310803	ENSG00000172575	RASGRP1	FALSE	FALSE
chr15	38560006	C	A	ENST00000310803	ENSG00000172575	RASGRP1	TRUE	FALSE
chr15	38560006	C	G	ENST00000310803	ENSG00000172575	RASGRP1	TRUE	FALSE
chr15	38560006	C	T	ENST00000310803	ENSG00000172575	RASGRP1	TRUE	FALSE
chr15	38560007	T	A	ENST00000310803	ENSG00000172575	RASGRP1	TRUE	FALSE
chr15	38560007	T	C	ENST00000310803	ENSG00000172575	RASGRP1	TRUE	FALSE
chr15	38560007	T	G	ENST00000310803	ENSG00000172575	RASGRP1	TRUE	FALSE
chr15	38564592	A	C	ENST00000310803	ENSG00000172575	RASGRP1	FALSE	FALSE
chr15	38564592	A	G	ENST00000310803	ENSG00000172575	RASGRP1	FALSE	FALSE
chr15	38564592	A	T	ENST00000310803	ENSG00000172575	RASGRP1	FALSE	FALSE
chr15	38564593	C	A	ENST00000310803	ENSG00000172575	RASGRP1	FALSE	FALSE
chr15	38564593	C	G	ENST00000310803	ENSG00000172575	RASGRP1	FALSE	FALSE
chr15	38564593	C	T	ENST00000310803	ENSG00000172575	RASGRP1	FALSE	FALSE
chr15	38564604	C	A	ENST00000310803	ENSG00000172575	RASGRP1	FALSE	FALSE
chr15	38564607	T	A	ENST00000310803	ENSG00000172575	RASGRP1	FALSE	FALSE
chr15	38564613	T	A	ENST00000310803	ENSG00000172575	RASGRP1	FALSE	FALSE
chr15	39581229	G	A	ENST00000260356	ENSG00000137801	THBS1	TRUE	FALSE
chr15	39581229	G	C	ENST00000260356	ENSG00000137801	THBS1	TRUE	FALSE
chr15	39581229	G	T	ENST00000260356	ENSG00000137801	THBS1	TRUE	FALSE
chr15	39581230	T	A	ENST00000260356	ENSG00000137801	THBS1	TRUE	FALSE
chr15	39581230	T	C	ENST00000260356	ENSG00000137801	THBS1	FALSE	FALSE
chr15	39581230	T	G	ENST00000260356	ENSG00000137801	THBS1	TRUE	FALSE
chr15	39581827	A	C	ENST00000260356	ENSG00000137801	THBS1	TRUE	FALSE
chr15	39581827	A	G	ENST00000260356	ENSG00000137801	THBS1	TRUE	FALSE
chr15	39581827	A	T	ENST00000260356	ENSG00000137801	THBS1	TRUE	FALSE
chr15	39581828	G	A	ENST00000260356	ENSG00000137801	THBS1	TRUE	FALSE
chr15	39581828	G	C	ENST00000260356	ENSG00000137801	THBS1	TRUE	FALSE
chr15	39581828	G	T	ENST00000260356	ENSG00000137801	THBS1	TRUE	FALSE
chr15	39581871	G	A	ENST00000260356	ENSG00000137801	THBS1	FALSE	FALSE
chr15	39581872	G	A	ENST00000260356	ENSG00000137801	THBS1	FALSE	FALSE
chr15	39581873	G	T	ENST00000260356	ENSG00000137801	THBS1	FALSE	FALSE
chr15	39581905	T	A	ENST00000260356	ENSG00000137801	THBS1	FALSE	FALSE
chr15	39581924	G	T	ENST00000260356	ENSG00000137801	THBS1	TRUE	FALSE
chr15	39581925	G	A	ENST00000260356	ENSG00000137801	THBS1	TRUE	FALSE
chr15	39581925	G	C	ENST00000260356	ENSG00000137801	THBS1	TRUE	FALSE
chr15	39581925	G	T	ENST00000260356	ENSG00000137801	THBS1	TRUE	FALSE
chr15	39581926	T	A	ENST00000260356	ENSG00000137801	THBS1	TRUE	FALSE
chr15	39581926	T	C	ENST00000260356	ENSG00000137801	THBS1	FALSE	FALSE
chr15	39581926	T	G	ENST00000260356	ENSG00000137801	THBS1	TRUE	FALSE
chr15	39582191	A	C	ENST00000260356	ENSG00000137801	THBS1	TRUE	FALSE
chr15	39582191	A	G	ENST00000260356	ENSG00000137801	THBS1	TRUE	FALSE
chr15	39582191	A	T	ENST00000260356	ENSG00000137801	THBS1	TRUE	FALSE
chr15	39582192	G	A	ENST00000260356	ENSG00000137801	THBS1	TRUE	FALSE
chr15	39582192	G	C	ENST00000260356	ENSG00000137801	THBS1	TRUE	FALSE
chr15	39582192	G	T	ENST00000260356	ENSG00000137801	THBS1	TRUE	FALSE
chr15	39582201	G	T	ENST00000260356	ENSG00000137801	THBS1	TRUE	TRUE
chr15	39582228	G	T	ENST00000260356	ENSG00000137801	THBS1	TRUE	TRUE
chr15	39582249	A	T	ENST00000260356	ENSG00000137801	THBS1	TRUE	TRUE
chr15	39582264	C	T	ENST00000260356	ENSG00000137801	THBS1	TRUE	TRUE
chr15	39582273	A	T	ENST00000260356	ENSG00000137801	THBS1	TRUE	TRUE
chr15	39582309	G	T	ENST00000260356	ENSG00000137801	THBS1	TRUE	TRUE
chr15	39582345	A	T	ENST00000260356	ENSG00000137801	THBS1	TRUE	TRUE
chr15	39582351	C	T	ENST00000260356	ENSG00000137801	THBS1	TRUE	TRUE
chr15	39582378	G	T	ENST00000260356	ENSG00000137801	THBS1	TRUE	TRUE
chr15	39582381	A	T	ENST00000260356	ENSG00000137801	THBS1	TRUE	TRUE
chr15	39582411	C	T	ENST00000260356	ENSG00000137801	THBS1	TRUE	TRUE
chr15	39582417	A	T	ENST00000260356	ENSG00000137801	THBS1	TRUE	TRUE
chr15	39582420	A	T	ENST00000260356	ENSG00000137801	THBS1	TRUE	TRUE
chr15	39582447	G	T	ENST00000260356	ENSG00000137801	THBS1	TRUE	TRUE
chr15	39582453	A	T	ENST00000260356	ENSG00000137801	THBS1	TRUE	TRUE
chr15	39582468	C	T	ENST00000260356	ENSG00000137801	THBS1	TRUE	TRUE
chr15	39582495	A	T	ENST00000260356	ENSG00000137801	THBS1	TRUE	TRUE
chr15	39582528	C	T	ENST00000260356	ENSG00000137801	THBS1	TRUE	TRUE
chr15	39582531	G	T	ENST00000260356	ENSG00000137801	THBS1	TRUE	TRUE
chr15	39582534	A	T	ENST00000260356	ENSG00000137801	THBS1	TRUE	TRUE
chr15	39582537	C	T	ENST00000260356	ENSG00000137801	THBS1	TRUE	TRUE
chr15	39582555	G	T	ENST00000260356	ENSG00000137801	THBS1	TRUE	TRUE
chr15	39582558	G	T	ENST00000260356	ENSG00000137801	THBS1	TRUE	TRUE
chr15	39582579	C	T	ENST00000260356	ENSG00000137801	THBS1	TRUE	TRUE
chr15	39582583	G	A	ENST00000260356	ENSG00000137801	THBS1	TRUE	TRUE
chr15	39582584	G	A	ENST00000260356	ENSG00000137801	THBS1	TRUE	TRUE
chr15	39582585	A	T	ENST00000260356	ENSG00000137801	THBS1	TRUE	TRUE
chr15	39582606	C	T	ENST00000260356	ENSG00000137801	THBS1	TRUE	TRUE
chr15	39582609	G	T	ENST00000260356	ENSG00000137801	THBS1	TRUE	TRUE
chr15	39582621	C	T	ENST00000260356	ENSG00000137801	THBS1	TRUE	TRUE
chr15	39582629	C	A	ENST00000260356	ENSG00000137801	THBS1	TRUE	TRUE
chr15	39582629	C	G	ENST00000260356	ENSG00000137801	THBS1	TRUE	TRUE
chr15	39582638	T	A	ENST00000260356	ENSG00000137801	THBS1	TRUE	TRUE
chr15	39582639	G	T	ENST00000260356	ENSG00000137801	THBS1	TRUE	TRUE
chr15	39582642	A	T	ENST00000260356	ENSG00000137801	THBS1	TRUE	TRUE
chr15	39582648	G	T	ENST00000260356	ENSG00000137801	THBS1	TRUE	TRUE
chr15	39582657	G	T	ENST00000260356	ENSG00000137801	THBS1	TRUE	TRUE
chr15	39582661	T	A	ENST00000260356	ENSG00000137801	THBS1	TRUE	TRUE
chr15	39582675	C	T	ENST00000260356	ENSG00000137801	THBS1	TRUE	TRUE
chr15	39582690	A	T	ENST00000260356	ENSG00000137801	THBS1	TRUE	TRUE
chr15	39582711	A	T	ENST00000260356	ENSG00000137801	THBS1	TRUE	TRUE
chr15	39582726	A	T	ENST00000260356	ENSG00000137801	THBS1	TRUE	TRUE
chr15	39582750	C	T	ENST00000260356	ENSG00000137801	THBS1	TRUE	TRUE
chr15	39582753	G	A	ENST00000260356	ENSG00000137801	THBS1	TRUE	FALSE
chr15	39582753	G	C	ENST00000260356	ENSG00000137801	THBS1	TRUE	FALSE
chr15	39582753	G	T	ENST00000260356	ENSG00000137801	THBS1	TRUE	FALSE
chr15	39582754	T	A	ENST00000260356	ENSG00000137801	THBS1	TRUE	FALSE
chr15	39582754	T	C	ENST00000260356	ENSG00000137801	THBS1	TRUE	FALSE
chr15	39582754	T	G	ENST00000260356	ENSG00000137801	THBS1	TRUE	FALSE
chr15	39583615	A	C	ENST00000260356	ENSG00000137801	THBS1	TRUE	FALSE
chr15	39583615	A	G	ENST00000260356	ENSG00000137801	THBS1	TRUE	FALSE
chr15	39583615	A	T	ENST00000260356	ENSG00000137801	THBS1	TRUE	FALSE
chr15	39583616	G	A	ENST00000260356	ENSG00000137801	THBS1	TRUE	FALSE
chr15	39583616	G	C	ENST00000260356	ENSG00000137801	THBS1	TRUE	FALSE
chr15	39583616	G	T	ENST00000260356	ENSG00000137801	THBS1	TRUE	FALSE
chr15	39583626	C	T	ENST00000260356	ENSG00000137801	THBS1	TRUE	TRUE
chr15	39583647	G	T	ENST00000260356	ENSG00000137801	THBS1
chr15	39583659	G	T	ENST00000260356	ENSG00000137801	THBS1	TRUE	TRUE
chr15	39583677	A	T	ENST00000260356	ENSG00000137801	THBS1	TRUE	TRUE
chr15	39583685	C	A	ENST00000260356	ENSG00000137801	THBS1	TRUE	TRUE
chr15	39583693	G	A	ENST00000260356	ENSG00000137801	THBS1	TRUE	FALSE
chr15	39583693	G	C	ENST00000260356	ENSG00000137801	THBS1	TRUE	FALSE
chr15	39583693	G	T	ENST00000260356	ENSG00000137801	THBS1	TRUE	FALSE
chr15	39583694	T	A	ENST00000260356	ENSG00000137801	THBS1	TRUE	FALSE
chr15	39583694	T	C	ENST00000260356	ENSG00000137801	THBS1	TRUE	FALSE
chr15	39583694	T	G	ENST00000260356	ENSG00000137801	THBS1	TRUE	FALSE
chr15	39583986	A	C	ENST00000260356	ENSG00000137801	THBS1	TRUE	FALSE
chr15	39583986	A	G	ENST00000260356	ENSG00000137801	THBS1	TRUE	FALSE
chr15	39583986	A	T	ENST00000260356	ENSG00000137801	THBS1	TRUE	FALSE
chr15	39583987	G	A	ENST00000260356	ENSG00000137801	THBS1	TRUE	FALSE
chr15	39583987	G	C	ENST00000260356	ENSG00000137801	THBS1	TRUE	FALSE
chr15	39583987	G	T	ENST00000260356	ENSG00000137801	THBS1	TRUE	FALSE
chr15	39584058	C	A	ENST00000260356	ENSG00000137801	THBS1	TRUE	TRUE
chr15	39584058	C	G	ENST00000260356	ENSG00000137801	THBS1	TRUE	TRUE
chr15	39584068	A	T	ENST00000260356	ENSG00000137801	THBS1	TRUE	TRUE
chr15	39584074	A	T	ENST00000260356	ENSG00000137801	THBS1	TRUE	TRUE
chr15	39584081	T	A	ENST00000260356	ENSG00000137801	THBS1	TRUE	TRUE
chr15	39584083	C	T	ENST00000260356	ENSG00000137801	THBS1	TRUE	TRUE
chr15	39584094	C	A	ENST00000260356	ENSG00000137801	THBS1	TRUE	TRUE
chr15	39584106	T	A	ENST00000260356	ENSG00000137801	THBS1	TRUE	TRUE
chr15	39584110	G	T	ENST00000260356	ENSG00000137801	THBS1	TRUE	TRUE
chr15	39584131	G	T	ENST00000260356	ENSG00000137801	THBS1	TRUE	TRUE
chr15	39584167	C	T	ENST00000260356	ENSG00000137801	THBS1	TRUE	TRUE
chr15	39584182	A	T	ENST00000260356	ENSG00000137801	THBS1	TRUE	TRUE
chr15	39584188	G	A	ENST00000260356	ENSG00000137801	THBS1	TRUE	FALSE
chr15	39584188	G	C	ENST00000260356	ENSG00000137801	THBS1	TRUE	FALSE
chr15	39584188	G	T	ENST00000260356	ENSG00000137801	THBS1	TRUE	FALSE
chr15	39584189	T	A	ENST00000260356	ENSG00000137801	THBS1	TRUE	FALSE
chr15	39584189	T	C	ENST00000260356	ENSG00000137801	THBS1	TRUE	FALSE
chr15	39584189	T	G	ENST00000260356	ENSG00000137801	THBS1	TRUE	FALSE
chr15	39584298	A	C	ENST00000260356	ENSG00000137801	THBS1	TRUE	FALSE
chr15	39584298	A	G	ENST00000260356	ENSG00000137801	THBS1	TRUE	FALSE
chr15	39584298	A	T	ENST00000260356	ENSG00000137801	THBS1	TRUE	FALSE
chr15	39584299	G	A	ENST00000260356	ENSG00000137801	THBS1	TRUE	FALSE
chr15	39584299	G	C	ENST00000260356	ENSG00000137801	THBS1	TRUE	FALSE
chr15	39584299	G	T	ENST00000260356	ENSG00000137801	THBS1	TRUE	FALSE
chr15	39584303	G	T	ENST00000260356	ENSG00000137801	THBS1	TRUE	TRUE
chr15	39584306	G	T	ENST00000260356	ENSG00000137801	THBS1	TRUE	TRUE
chr15	39584312	A	T	ENST00000260356	ENSG00000137801	THBS1	TRUE	TRUE
chr15	39584315	G	T	ENST00000260356	ENSG00000137801	THBS1	TRUE	TRUE
chr15	39584319	T	A	ENST00000260356	ENSG00000137801	THBS1	TRUE	TRUE
chr15	39584327	G	T	ENST00000260356	ENSG00000137801	THBS1	TRUE	TRUE
chr15	39584350	C	A	ENST00000260356	ENSG00000137801	THBS1	TRUE	TRUE
chr15	39584353	T	A	ENST00000260356	ENSG00000137801	THBS1	TRUE	TRUE
chr15	39584353	T	G	ENST00000260356	ENSG00000137801	THBS1	TRUE	TRUE
chr15	39584360	G	T	ENST00000260356	ENSG00000137801	THBS1	TRUE	TRUE
chr15	39584366	C	T	ENST00000260356	ENSG00000137801	THBS1	TRUE	TRUE
chr15	39584371	C	A	ENST00000260356	ENSG00000137801	THBS1	TRUE	TRUE
chr15	39584371	C	G	ENST00000260356	ENSG00000137801	THBS1	TRUE	TRUE
chr15	39584372	A	T	ENST00000260356	ENSG00000137801	THBS1	TRUE	TRUE
chr15	39584381	G	T	ENST00000260356	ENSG00000137801	THBS1	TRUE	TRUE
chr15	39584384	G	T	ENST00000260356	ENSG00000137801	THBS1	TRUE	TRUE
chr15	39584388	G	A	ENST00000260356	ENSG00000137801	THBS1	TRUE	TRUE
chr15	39584389	G	A	ENST00000260356	ENSG00000137801	THBS1	TRUE	TRUE
chr15	39584404	C	A	ENST00000260356	ENSG00000137801	THBS1	TRUE	TRUE
chr15	39584408	G	T	ENST00000260356	ENSG00000137801	THBS1	TRUE	TRUE
chr15	39584413	T	A	ENST00000260356	ENSG00000137801	THBS1	TRUE	TRUE
chr15	39584419	T	A	ENST00000260356	ENSG00000137801	THBS1	TRUE	TRUE
chr15	39584420	C	T	ENST00000260356	ENSG00000137801	THBS1	TRUE	TRUE
chr15	39584423	G	A	ENST00000260356	ENSG00000137801	THBS1	TRUE	FALSE
chr15	39584423	G	C	ENST00000260356	ENSG00000137801	THBS1	TRUE	FALSE
chr15	39584423	G	T	ENST00000260356	ENSG00000137801	THBS1	TRUE	FALSE
chr15	39584424	T	A	ENST00000260356	ENSG00000137801	THBS1	TRUE	FALSE
chr15	39584424	T	C	ENST00000260356	ENSG00000137801	THBS1	TRUE	FALSE
chr15	39584424	T	G	ENST00000260356	ENSG00000137801	THBS1	TRUE	FALSE
chr15	39585468	A	C	ENST00000260356	ENSG00000137801	THBS1	TRUE	FALSE
chr15	39585468	A	G	ENST00000260356	ENSG00000137801	THBS1	TRUE	FALSE
chr15	39585468	A	T	ENST00000260356	ENSG00000137801	THBS1	TRUE	FALSE
chr15	39585469	G	A	ENST00000260356	ENSG00000137801	THBS1	TRUE	FALSE
chr15	39585469	G	C	ENST00000260356	ENSG00000137801	THBS1	TRUE	FALSE
chr15	39585469	G	T	ENST00000260356	ENSG00000137801	THBS1	TRUE	FALSE
chr15	39585474	C	A	ENST00000260356	ENSG00000137801	THBS1	TRUE	TRUE
chr15	39585474	C	G	ENST00000260356	ENSG00000137801	THBS1	TRUE	TRUE
chr15	39585487	C	A	ENST00000260356	ENSG00000137801	THBS1	TRUE	TRUE
chr15	39585488	A	T	ENST00000260356	ENSG00000137801	THBS1	TRUE	TRUE
chr15	39585491	A	T	ENST00000260356	ENSG00000137801	THBS1	TRUE	TRUE
chr15	39585502	C	A	ENST00000260356	ENSG00000137801	THBS1	TRUE	TRUE
chr15	39585517	C	A	ENST00000260356	ENSG00000137801	THBS1	TRUE	TRUE
chr15	39585539	G	T	ENST00000260356	ENSG00000137801	THBS1	TRUE	TRUE
chr15	39585542	G	T	ENST00000260356	ENSG00000137801	THBS1	TRUE	TRUE
chr15	39585547	C	A	ENST00000260356	ENSG00000137801	THBS1	TRUE	TRUE
chr15	39585550	T	A	ENST00000260356	ENSG00000137801	THBS1	TRUE	TRUE
chr15	39585559	T	A	ENST00000260356	ENSG00000137801	THBS1	TRUE	TRUE
chr15	39585561	G	A	ENST00000260356	ENSG00000137801	THBS1	TRUE	TRUE
chr15	39585562	G	A	ENST00000260356	ENSG00000137801	THBS1	TRUE	TRUE
chr15	39585564	G	A	ENST00000260356	ENSG00000137801	THBS1	TRUE	FALSE
chr15	39585564	G	C	ENST00000260356	ENSG00000137801	THBS1	TRUE	FALSE
chr15	39585564	G	T	ENST00000260356	ENSG00000137801	THBS1	TRUE	FALSE
chr15	39585565	T	A	ENST00000260356	ENSG00000137801	THBS1	TRUE	FALSE
chr15	39585565	T	C	ENST00000260356	ENSG00000137801	THBS1	TRUE	FALSE
chr15	39585565	T	G	ENST00000260356	ENSG00000137801	THBS1	TRUE	FALSE
chr15	39587345	A	C	ENST00000260356	ENSG00000137801	THBS1	TRUE	FALSE
chr15	39587345	A	G	ENST00000260356	ENSG00000137801	THBS1	TRUE	FALSE
chr15	39587345	A	T	ENST00000260356	ENSG00000137801	THBS1	TRUE	FALSE
chr15	39587346	G	A	ENST00000260356	ENSG00000137801	THBS1	TRUE	FALSE
chr15	39587346	G	C	ENST00000260356	ENSG00000137801	THBS1	TRUE	FALSE
chr15	39587346	G	T	ENST00000260356	ENSG00000137801	THBS1	TRUE	FALSE
chr15	39587371	G	A	ENST00000260356	ENSG00000137801	THBS1	TRUE	TRUE
chr15	39587372	G	A	ENST00000260356	ENSG00000137801	THBS1	TRUE	TRUE
chr15	39587380	G	A	ENST00000260356	ENSG00000137801	THBS1	TRUE	TRUE
chr15	39587381	G	A	ENST00000260356	ENSG00000137801	THBS1	TRUE	TRUE
chr15	39587385	G	T	ENST00000260356	ENSG00000137801	THBS1	TRUE	TRUE
chr15	39587389	G	A	ENST00000260356	ENSG00000137801	THBS1	TRUE	TRUE
chr15	39587390	G	A	ENST00000260356	ENSG00000137801	THBS1	TRUE	TRUE
chr15	39587399	T	A	ENST00000260356	ENSG00000137801	THBS1	TRUE	TRUE
chr15	39587411	T	A	ENST00000260356	ENSG00000137801	THBS1	TRUE	TRUE
chr15	39587418	G	T	ENST00000260356	ENSG00000137801	THBS1	TRUE	TRUE
chr15	39587424	C	T	ENST00000260356	ENSG00000137801	THBS1	TRUE	TRUE
chr15	39587427	C	T	ENST00000260356	ENSG00000137801	THBS1	TRUE	TRUE
chr15	39587444	C	A	ENST00000260356	ENSG00000137801	THBS1	TRUE	TRUE
chr15	39587460	C	T	ENST00000260356	ENSG00000137801	THBS1	TRUE	TRUE
chr15	39587465	T	A	ENST00000260356	ENSG00000137801	THBS1	TRUE	TRUE
chr15	39587466	G	T	ENST00000260356	ENSG00000137801	THBS1	TRUE	TRUE
chr15	39587476	C	A	ENST00000260356	ENSG00000137801	THBS1	TRUE	TRUE
chr15	39587481	C	T	ENST00000260356	ENSG00000137801	THBS1	TRUE	TRUE
chr15	39587495	C	A	ENST00000260356	ENSG00000137801	THBS1	TRUE	TRUE
chr15	39587502	C	T	ENST00000260356	ENSG00000137801	THBS1	TRUE	TRUE
chr15	39587505	G	T	ENST00000260356	ENSG00000137801	THBS1	TRUE	TRUE
chr15	39587510	T	A	ENST00000260356	ENSG00000137801	THBS1	TRUE	TRUE
chr15	39587514	A	T	ENST00000260356	ENSG00000137801	THBS1	TRUE	TRUE
chr15	39587517	A	T	ENST00000260356	ENSG00000137801	THBS1	TRUE	TRUE
chr15	39587521	G	A	ENST00000260356	ENSG00000137801	THBS1	TRUE	FALSE
chr15	39587521	G	C	ENST00000260356	ENSG00000137801	THBS1	TRUE	FALSE
chr15	39587521	G	T	ENST00000260356	ENSG00000137801	THBS1	TRUE	FALSE
chr15	39587522	T	A	ENST00000260356	ENSG00000137801	THBS1	TRUE	FALSE
chr15	39587522	T	C	ENST00000260356	ENSG00000137801	THBS1	TRUE	FALSE
chr15	39587522	T	G	ENST00000260356	ENSG00000137801	THBS1	TRUE	FALSE
chr15	39588040	A	C	ENST00000260356	ENSG00000137801	THBS1	TRUE	FALSE
chr15	39588040	A	G	ENST00000260356	ENSG00000137801	THBS1	TRUE	FALSE
chr15	39588040	A	T	ENST00000260356	ENSG00000137801	THBS1	TRUE	FALSE
chr15	39588041	G	A	ENST00000260356	ENSG00000137801	THBS1	TRUE	FALSE
chr15	39588041	G	C	ENST00000260356	ENSG00000137801	THBS1	TRUE	FALSE
chr15	39588041	G	T	ENST00000260356	ENSG00000137801	THBS1	TRUE	FALSE
chr15	39588044	A	T	ENST00000260356	ENSG00000137801	THBS1	TRUE	TRUE
chr15	39588047	C	T	ENST00000260356	ENSG00000137801	THBS1	TRUE	TRUE
chr15	39588060	G	A	ENST00000260356	ENSG00000137801	THBS1	TRUE	TRUE
chr15	39588061	G	A	ENST00000260356	ENSG00000137801	THBS1	TRUE	TRUE
chr15	39588069	G	A	ENST00000260356	ENSG00000137801	THBS1	TRUE	TRUE
chr15	39588070	G	A	ENST00000260356	ENSG00000137801	THBS1	TRUE	TRUE
chr15	39588078	G	A	ENST00000260356	ENSG00000137801	THBS1	TRUE	TRUE
chr15	39588079	G	A	ENST00000260356	ENSG00000137801	THBS1	TRUE	TRUE
chr15	39588081	C	A	ENST00000260356	ENSG00000137801	THBS1	TRUE	TRUE
chr15	39588081	C	G	ENST00000260356	ENSG00000137801	THBS1	TRUE	TRUE
chr15	39588088	T	A	ENST00000260356	ENSG00000137801	THBS1	TRUE	TRUE
chr15	39588100	T	A	ENST00000260356	ENSG00000137801	THBS1	TRUE	TRUE
chr15	39588133	C	A	ENST00000260356	ENSG00000137801	THBS1	TRUE	TRUE
chr15	39588149	C	T	ENST00000260356	ENSG00000137801	THBS1	TRUE	TRUE
chr15	39588161	A	T	ENST00000260356	ENSG00000137801	THBS1	TRUE	TRUE
chr15	39588169	T	A	ENST00000260356	ENSG00000137801	THBS1	TRUE	TRUE
chr15	39588170	G	T	ENST00000260356	ENSG00000137801	THBS1	TRUE	TRUE
chr15	39588176	G	T	ENST00000260356	ENSG00000137801	THBS1	TRUE	TRUE
chr15	39588185	G	T	ENST00000260356	ENSG00000137801	THBS1	TRUE	TRUE
chr15	39588191	A	T	ENST00000260356	ENSG00000137801	THBS1	TRUE	TRUE
chr15	39588199	C	A	ENST00000260356	ENSG00000137801	THBS1	TRUE	TRUE
chr15	39588200	A	T	ENST00000260356	ENSG00000137801	THBS1	TRUE	TRUE
chr15	39588203	A	T	ENST00000260356	ENSG00000137801	THBS1	TRUE	TRUE
chr15	39588214	C	A	ENST00000260356	ENSG00000137801	THBS1	TRUE	TRUE
chr15	39588219	G	A	ENST00000260356	ENSG00000137801	THBS1	TRUE	FALSE
chr15	39588219	G	C	ENST00000260356	ENSG00000137801	THBS1	TRUE	FALSE
chr15	39588219	G	T	ENST00000260356	ENSG00000137801	THBS1	TRUE	FALSE
chr15	39588220	T	A	ENST00000260356	ENSG00000137801	THBS1	TRUE	FALSE
chr15	39588220	T	C	ENST00000260356	ENSG00000137801	THBS1	TRUE	FALSE
chr15	39588220	T	G	ENST00000260356	ENSG00000137801	THBS1	TRUE	FALSE
chr15	39588524	A	C	ENST00000260356	ENSG00000137801	THBS1	TRUE	FALSE
chr15	39588524	A	G	ENST00000260356	ENSG00000137801	THBS1	TRUE	FALSE
chr15	39588524	A	T	ENST00000260356	ENSG00000137801	THBS1	TRUE	FALSE
chr15	39588525	G	A	ENST00000260356	ENSG00000137801	THBS1	TRUE	FALSE
chr15	39588525	G	C	ENST00000260356	ENSG00000137801	THBS1	TRUE	FALSE
chr15	39588525	G	T	ENST00000260356	ENSG00000137801	THBS1	TRUE	FALSE
chr15	39588531	G	T	ENST00000260356	ENSG00000137801	THBS1	TRUE	TRUE
chr15	39588538	G	A	ENST00000260356	ENSG00000137801	THBS1	TRUE	TRUE
chr15	39588539	G	A	ENST00000260356	ENSG00000137801	THBS1	TRUE	TRUE
chr15	39588547	G	A	ENST00000260356	ENSG00000137801	THBS1	TRUE	TRUE
chr15	39588548	G	A	ENST00000260356	ENSG00000137801	THBS1	TRUE	TRUE
chr15	39588550	C	A	ENST00000260356	ENSG00000137801	THBS1	TRUE	TRUE
chr15	39588550	C	G	ENST00000260356	ENSG00000137801	THBS1	TRUE	TRUE
chr15	39588556	G	A	ENST00000260356	ENSG00000137801	THBS1	TRUE	TRUE
chr15	39588557	G	A	ENST00000260356	ENSG00000137801	THBS1	TRUE	TRUE
chr15	39588566	T	A	ENST00000260356	ENSG00000137801	THBS1	TRUE	TRUE
chr15	39588578	T	A	ENST00000260356	ENSG00000137801	THBS1	TRUE	TRUE
chr15	39588579	G	T	ENST00000260356	ENSG00000137801	THBS1	TRUE	TRUE
chr15	39588582	G	T	ENST00000260356	ENSG00000137801	THBS1	TRUE	TRUE
chr15	39588591	C	T	ENST00000260356	ENSG00000137801	THBS1	TRUE	TRUE
chr15	39588594	A	T	ENST00000260356	ENSG00000137801	THBS1	TRUE	TRUE
chr15	39588611	C	A	ENST00000260356	ENSG00000137801	THBS1	TRUE	TRUE
chr15	39588627	C	T	ENST00000260356	ENSG00000137801	THBS1	TRUE	TRUE
chr15	39588633	G	T	ENST00000260356	ENSG00000137801	THBS1	TRUE	TRUE
chr15	39588639	A	T	ENST00000260356	ENSG00000137801	THBS1	TRUE	TRUE
chr15	39588647	C	A	ENST00000260356	ENSG00000137801	THBS1	TRUE	TRUE
chr15	39588663	G	T	ENST00000260356	ENSG00000137801	THBS1	TRUE	TRUE
chr15	39588669	C	T	ENST00000260356	ENSG00000137801	THBS1	TRUE	TRUE
chr15	39588677	C	A	ENST00000260356	ENSG00000137801	THBS1	TRUE	TRUE
chr15	39588681	A	T	ENST00000260356	ENSG00000137801	THBS1	TRUE	TRUE
chr15	39588684	C	T	ENST00000260356	ENSG00000137801	THBS1	TRUE	TRUE
chr15	39588692	T	A	ENST00000260356	ENSG00000137801	THBS1	TRUE	TRUE
chr15	39588700	G	A	ENST00000260356	ENSG00000137801	THBS1	TRUE	FALSE
chr15	39588700	G	C	ENST00000260356	ENSG00000137801	THBS1	TRUE	FALSE
chr15	39588700	G	T	ENST00000260356	ENSG00000137801	THBS1	TRUE	FALSE
chr15	39588701	T	A	ENST00000260356	ENSG00000137801	THBS1	TRUE	FALSE
chr15	39588701	T	C	ENST00000260356	ENSG00000137801	THBS1	TRUE	FALSE
chr15	39588701	T	G	ENST00000260356	ENSG00000137801	THBS1	TRUE	FALSE
chr15	39588957	A	C	ENST00000260356	ENSG00000137801	THBS1	TRUE	FALSE
chr15	39588957	A	G	ENST00000260356	ENSG00000137801	THBS1	TRUE	FALSE
chr15	39588957	A	T	ENST00000260356	ENSG00000137801	THBS1	TRUE	FALSE
chr15	39588958	G	A	ENST00000260356	ENSG00000137801	THBS1	TRUE	FALSE
chr15	39588958	G	C	ENST00000260356	ENSG00000137801	THBS1	TRUE	FALSE
chr15	39588958	G	T	ENST00000260356	ENSG00000137801	THBS1	TRUE	FALSE
chr15	39588961	G	T	ENST00000260356	ENSG00000137801	THBS1	TRUE	TRUE
chr15	39588966	C	A	ENST00000260356	ENSG00000137801	THBS1	TRUE	TRUE
chr15	39588981	C	A	ENST00000260356	ENSG00000137801	THBS1	TRUE	TRUE
chr15	39588994	A	T	ENST00000260356	ENSG00000137801	THBS1	TRUE	TRUE
chr15	39588999	T	A	ENST00000260356	ENSG00000137801	THBS1	TRUE	TRUE
chr15	39589008	C	A	ENST00000260356	ENSG00000137801	THBS1	TRUE	TRUE
chr15	39589008	C	G	ENST00000260356	ENSG00000137801	THBS1	TRUE	TRUE
chr15	39589022	G	A	ENST00000260356	ENSG00000137801	THBS1	TRUE	TRUE
chr15	39589023	G	A	ENST00000260356	ENSG00000137801	THBS1	TRUE	TRUE
chr15	39589024	A	T	ENST00000260356	ENSG00000137801	THBS1	TRUE	TRUE
chr15	39589029	T	A	ENST00000260356	ENSG00000137801	THBS1	TRUE	TRUE
chr15	39589038	T	A	ENST00000260356	ENSG00000137801	THBS1	TRUE	TRUE
chr15	39589050	C	A	ENST00000260356	ENSG00000137801	THBS1	TRUE	TRUE
chr15	39589050	C	G	ENST00000260356	ENSG00000137801	THBS1	TRUE	TRUE
chr15	39589054	G	T	ENST00000260356	ENSG00000137801	THBS1	TRUE	TRUE
chr15	39589066	C	T	ENST00000260356	ENSG00000137801	THBS1	TRUE	TRUE
chr15	39589071	C	A	ENST00000260356	ENSG00000137801	THBS1	TRUE	TRUE
chr15	39589084	G	T	ENST00000260356	ENSG00000137801	THBS1	TRUE	TRUE
chr15	39589087	G	A	ENST00000260356	ENSG00000137801	THBS1	TRUE	FALSE
chr15	39589087	G	C	ENST00000260356	ENSG00000137801	THBS1	TRUE	FALSE
chr15	39589087	G	T	ENST00000260356	ENSG00000137801	THBS1	TRUE	FALSE
chr15	39589088	T	A	ENST00000260356	ENSG00000137801	THBS1	TRUE	FALSE
chr15	39589088	T	C	ENST00000260356	ENSG00000137801	THBS1	TRUE	FALSE
chr15	39589088	T	G	ENST00000260356	ENSG00000137801	THBS1	TRUE	FALSE
chr15	39589200	A	C	ENST00000260356	ENSG00000137801	THBS1	TRUE	FALSE
chr15	39589200	A	G	ENST00000260356	ENSG00000137801	THBS1	TRUE	FALSE
chr15	39589200	A	T	ENST00000260356	ENSG00000137801	THBS1	TRUE	FALSE
chr15	39589201	G	A	ENST00000260356	ENSG00000137801	THBS1	TRUE	FALSE
chr15	39589201	G	C	ENST00000260356	ENSG00000137801	THBS1	TRUE	FALSE
chr15	39589201	G	T	ENST00000260356	ENSG00000137801	THBS1	TRUE	FALSE
chr15	39589204	C	A	ENST00000260356	ENSG00000137801	THBS1	TRUE	TRUE
chr15	39589205	A	T	ENST00000260356	ENSG00000137801	THBS1	TRUE	TRUE
chr15	39589208	G	T	ENST00000260356	ENSG00000137801	THBS1	TRUE	TRUE
chr15	39589225	C	A	ENST00000260356	ENSG00000137801	THBS1	TRUE	TRUE
chr15	39589238	G	T	ENST00000260356	ENSG00000137801	THBS1	TRUE	TRUE
chr15	39589241	G	T	ENST00000260356	ENSG00000137801	THBS1	TRUE	TRUE
chr15	39589252	T	A	ENST00000260356	ENSG00000137801	THBS1	TRUE	TRUE
chr15	39589253	G	T	ENST00000260356	ENSG00000137801	THBS1	TRUE	TRUE
chr15	39589273	C	A	ENST00000260356	ENSG00000137801	THBS1	TRUE	TRUE
chr15	39589273	C	G	ENST00000260356	ENSG00000137801	THBS1	TRUE	TRUE
chr15	39589279	C	A	ENST00000260356	ENSG00000137801	THBS1	TRUE	TRUE
chr15	39589288	C	A	ENST00000260356	ENSG00000137801	THBS1	TRUE	TRUE
chr15	39589308	C	A	ENST00000260356	ENSG00000137801	THBS1	TRUE	TRUE
chr15	39589308	C	G	ENST00000260356	ENSG00000137801	THBS1	TRUE	TRUE
chr15	39589310	C	T	ENST00000260356	ENSG00000137801	THBS1	TRUE	TRUE
chr15	39589322	C	T	ENST00000260356	ENSG00000137801	THBS1	TRUE	TRUE
chr15	39589331	G	T	ENST00000260356	ENSG00000137801	THBS1	TRUE	TRUE
chr15	39589349	A	T	ENST00000260356	ENSG00000137801	THBS1	TRUE	TRUE
chr15	39589352	C	T	ENST00000260356	ENSG00000137801	THBS1	TRUE	TRUE
chr15	39589355	G	A	ENST00000260356	ENSG00000137801	THBS1	TRUE	FALSE
chr15	39589355	G	C	ENST00000260356	ENSG00000137801	THBS1	TRUE	FALSE
chr15	39589355	G	T	ENST00000260356	ENSG00000137801	THBS1	TRUE	FALSE
chr15	39589356	T	A	ENST00000260356	ENSG00000137801	THBS1	TRUE	FALSE
chr15	39589356	T	C	ENST00000260356	ENSG00000137801	THBS1	TRUE	FALSE
chr15	39589356	T	G	ENST00000260356	ENSG00000137801	THBS1	TRUE	FALSE
chr15	39589803	A	C	ENST00000260356	ENSG00000137801	THBS1	TRUE	FALSE
chr15	39589803	A	G	ENST00000260356	ENSG00000137801	THBS1	TRUE	FALSE
chr15	39589803	A	T	ENST00000260356	ENSG00000137801	THBS1	TRUE	FALSE
chr15	39589804	G	A	ENST00000260356	ENSG00000137801	THBS1	TRUE	FALSE
chr15	39589804	G	C	ENST00000260356	ENSG00000137801	THBS1	TRUE	FALSE
chr15	39589804	G	T	ENST00000260356	ENSG00000137801	THBS1	TRUE	FALSE
chr15	39589810	C	A	ENST00000260356	ENSG00000137801	THBS1	TRUE	TRUE
chr15	39589811	A	T	ENST00000260356	ENSG00000137801	THBS1	TRUE	TRUE
chr15	39589828	C	A	ENST00000260356	ENSG00000137801	THBS1	TRUE	TRUE
chr15	39589849	C	A	ENST00000260356	ENSG00000137801	THBS1	TRUE	TRUE
chr15	39589853	A	T	ENST00000260356	ENSG00000137801	THBS1	TRUE	TRUE
chr15	39589862	A	T	ENST00000260356	ENSG00000137801	THBS1	TRUE	TRUE
chr15	39589867	C	A	ENST00000260356	ENSG00000137801	THBS1	TRUE	TRUE
chr15	39589873	C	A	ENST00000260356	ENSG00000137801	THBS1	TRUE	TRUE
chr15	39589873	C	G	ENST00000260356	ENSG00000137801	THBS1	TRUE	TRUE
chr15	39589885	T	A	ENST00000260356	ENSG00000137801	THBS1	TRUE	TRUE
chr15	39589885	T	G	ENST00000260356	ENSG00000137801	THBS1	TRUE	TRUE
chr15	39589900	C	A	ENST00000260356	ENSG00000137801	THBS1	TRUE	TRUE
chr15	39589900	C	G	ENST00000260356	ENSG00000137801	THBS1	TRUE	TRUE
chr15	39589906	C	A	ENST00000260356	ENSG00000137801	THBS1	TRUE	TRUE
chr15	39589907	G	T	ENST00000260356	ENSG00000137801	THBS1	TRUE	TRUE
chr15	39589912	C	A	ENST00000260356	ENSG00000137801	THBS1	TRUE	TRUE
chr15	39589913	A	T	ENST00000260356	ENSG00000137801	THBS1	TRUE	TRUE
chr15	39589924	C	A	ENST00000260356	ENSG00000137801	THBS1	TRUE	TRUE
chr15	39589924	C	G	ENST00000260356	ENSG00000137801	THBS1	TRUE	TRUE
chr15	39589945	C	A	ENST00000260356	ENSG00000137801	THBS1	TRUE	TRUE
chr15	39589949	G	T	ENST00000260356	ENSG00000137801	THBS1	TRUE	TRUE
chr15	39589971	G	A	ENST00000260356	ENSG00000137801	THBS1	TRUE	TRUE
chr15	39589972	G	A	ENST00000260356	ENSG00000137801	THBS1	TRUE	TRUE
chr15	39589979	G	T	ENST00000260356	ENSG00000137801	THBS1	TRUE	TRUE
chr15	39589993	C	A	ENST00000260356	ENSG00000137801	THBS1	TRUE	TRUE
chr15	39590011	C	A	ENST00000260356	ENSG00000137801	THBS1	TRUE	TRUE
chr15	39590011	C	G	ENST00000260356	ENSG00000137801	THBS1	TRUE	TRUE
chr15	39590017	C	A	ENST00000260356	ENSG00000137801	THBS1	TRUE	TRUE
chr15	39590018	A	T	ENST00000260356	ENSG00000137801	THBS1	TRUE	TRUE
chr15	39590021	A	T	ENST00000260356	ENSG00000137801	THBS1	TRUE	TRUE
chr15	39590024	G	A	ENST00000260356	ENSG00000137801	THBS1	TRUE	FALSE
chr15	39590024	G	C	ENST00000260356	ENSG00000137801	THBS1	TRUE	FALSE
chr15	39590024	G	T	ENST00000260356	ENSG00000137801	THBS1	TRUE	FALSE
chr15	39590025	T	A	ENST00000260356	ENSG00000137801	THBS1	TRUE	FALSE
chr15	39590025	T	C	ENST00000260356	ENSG00000137801	THBS1	TRUE	FALSE
chr15	39590025	T	G	ENST00000260356	ENSG00000137801	THBS1	TRUE	FALSE
chr15	39590514	A	C	ENST00000260356	ENSG00000137801	THBS1	TRUE	FALSE
chr15	39590514	A	G	ENST00000260356	ENSG00000137801	THBS1	TRUE	FALSE
chr15	39590514	A	T	ENST00000260356	ENSG00000137801	THBS1	TRUE	FALSE
chr15	39590515	G	A	ENST00000260356	ENSG00000137801	THBS1	TRUE	FALSE
chr15	39590515	G	C	ENST00000260356	ENSG00000137801	THBS1	TRUE	FALSE
chr15	39590515	G	T	ENST00000260356	ENSG00000137801	THBS1	TRUE	FALSE
chr15	39590524	C	A	ENST00000260356	ENSG00000137801	THBS1	TRUE	TRUE
chr15	39590541	C	A	ENST00000260356	ENSG00000137801	THBS1	TRUE	TRUE
chr15	39590541	C	G	ENST00000260356	ENSG00000137801	THBS1	TRUE	TRUE
chr15	39590546	C	T	ENST00000260356	ENSG00000137801	THBS1	TRUE	TRUE
chr15	39590549	G	T	ENST00000260356	ENSG00000137801	THBS1	TRUE	TRUE
chr15	39590557	T	A	ENST00000260356	ENSG00000137801	THBS1	TRUE	TRUE
chr15	39590557	T	G	ENST00000260356	ENSG00000137801	THBS1	TRUE	TRUE
chr15	39590561	A	T	ENST00000260356	ENSG00000137801	THBS1	TRUE	TRUE
chr15	39590567	G	T	ENST00000260356	ENSG00000137801	THBS1	TRUE	TRUE
chr15	39590584	T	A	ENST00000260356	ENSG00000137801	THBS1	TRUE	TRUE
chr15	39590606	A	T	ENST00000260356	ENSG00000137801	THBS1	TRUE	TRUE
chr15	39590624	G	A	ENST00000260356	ENSG00000137801	THBS1	TRUE	FALSE
chr15	39590624	G	C	ENST00000260356	ENSG00000137801	THBS1	TRUE	FALSE
chr15	39590624	G	T	ENST00000260356	ENSG00000137801	THBS1	TRUE	FALSE
chr15	39590625	T	A	ENST00000260356	ENSG00000137801	THBS1	TRUE	FALSE
chr15	39590625	T	C	ENST00000260356	ENSG00000137801	THBS1	TRUE	FALSE
chr15	39590625	T	G	ENST00000260356	ENSG00000137801	THBS1	TRUE	FALSE
chr15	39591189	A	C	ENST00000260356	ENSG00000137801	THBS1	TRUE	FALSE
chr15	39591189	A	G	ENST00000260356	ENSG00000137801	THBS1	TRUE	FALSE
chr15	39591189	A	T	ENST00000260356	ENSG00000137801	THBS1	TRUE	FALSE
chr15	39591190	G	A	ENST00000260356	ENSG00000137801	THBS1	TRUE	FALSE
chr15	39591190	G	C	ENST00000260356	ENSG00000137801	THBS1	TRUE	FALSE
chr15	39591190	G	T	ENST00000260356	ENSG00000137801	THBS1	TRUE	FALSE
chr15	39591199	T	A	ENST00000260356	ENSG00000137801	THBS1	TRUE	TRUE
chr15	39591211	C	A	ENST00000260356	ENSG00000137801	THBS1	TRUE	TRUE
chr15	39591211	C	G	ENST00000260356	ENSG00000137801	THBS1	TRUE	TRUE
chr15	39591221	C	T	ENST00000260356	ENSG00000137801	THBS1	TRUE	TRUE
chr15	39591226	T	A	ENST00000260356	ENSG00000137801	THBS1	TRUE	TRUE
chr15	39591226	T	G	ENST00000260356	ENSG00000137801	THBS1	TRUE	TRUE
chr15	39591232	T	A	ENST00000260356	ENSG00000137801	THBS1	TRUE	TRUE
chr15	39591232	T	G	ENST00000260356	ENSG00000137801	THBS1	TRUE	TRUE
chr15	39591236	A	T	ENST00000260356	ENSG00000137801	THBS1	TRUE	TRUE
chr15	39591248	G	T	ENST00000260356	ENSG00000137801	THBS1	TRUE	TRUE
chr15	39591259	T	A	ENST00000260356	ENSG00000137801	THBS1	TRUE	TRUE
chr15	39591268	T	A	ENST00000260356	ENSG00000137801	THBS1	TRUE	TRUE
chr15	39591274	C	A	ENST00000260356	ENSG00000137801	THBS1	TRUE	TRUE
chr15	39591274	C	G	ENST00000260356	ENSG00000137801	THBS1	TRUE	TRUE
chr15	39591290	C	T	ENST00000260356	ENSG00000137801	THBS1	TRUE	TRUE
chr15	39591314	G	T	ENST00000260356	ENSG00000137801	THBS1	TRUE	TRUE
chr15	39591317	G	T	ENST00000260356	ENSG00000137801	THBS1	TRUE	TRUE
chr15	39591328	T	A	ENST00000260356	ENSG00000137801	THBS1	TRUE	TRUE
chr15	39591344	G	T	ENST00000260356	ENSG00000137801	THBS1	TRUE	TRUE
chr15	39591351	G	A	ENST00000260356	ENSG00000137801	THBS1	TRUE	FALSE
chr15	39591351	G	C	ENST00000260356	ENSG00000137801	THBS1	TRUE	FALSE
chr15	39591351	G	T	ENST00000260356	ENSG00000137801	THBS1	TRUE	FALSE
chr15	39591352	T	A	ENST00000260356	ENSG00000137801	THBS1	TRUE	FALSE
chr15	39591352	T	C	ENST00000260356	ENSG00000137801	THBS1	TRUE	FALSE
chr15	39591352	T	G	ENST00000260356	ENSG00000137801	THBS1	TRUE	FALSE
chr15	39591503	A	C	ENST00000260356	ENSG00000137801	THBS1	TRUE	FALSE
chr15	39591503	A	G	ENST00000260356	ENSG00000137801	THBS1	TRUE	FALSE
chr15	39591503	A	T	ENST00000260356	ENSG00000137801	THBS1	TRUE	FALSE
chr15	39591504	G	A	ENST00000260356	ENSG00000137801	THBS1	TRUE	FALSE
chr15	39591504	G	C	ENST00000260356	ENSG00000137801	THBS1	TRUE	FALSE
chr15	39591504	G	T	ENST00000260356	ENSG00000137801	THBS1	TRUE	FALSE
chr15	39591516	G	T	ENST00000260356	ENSG00000137801	THBS1	TRUE	TRUE
chr15	39591530	C	A	ENST00000260356	ENSG00000137801	THBS1	TRUE	TRUE
chr15	39591531	C	T	ENST00000260356	ENSG00000137801	THBS1	TRUE	TRUE
chr15	39591536	C	A	ENST00000260356	ENSG00000137801	THBS1	TRUE	TRUE
chr15	39591536	C	G	ENST00000260356	ENSG00000137801	THBS1	TRUE	TRUE
chr15	39591542	C	A	ENST00000260356	ENSG00000137801	THBS1	TRUE	TRUE
chr15	39591542	C	G	ENST00000260356	ENSG00000137801	THBS1	TRUE	TRUE
chr15	39591552	C	T	ENST00000260356	ENSG00000137801	THBS1	TRUE	TRUE
chr15	39591555	A	T	ENST00000260356	ENSG00000137801	THBS1	TRUE	TRUE
chr15	39591579	G	T	ENST00000260356	ENSG00000137801	THBS1	TRUE	TRUE
chr15	39591585	C	T	ENST00000260356	ENSG00000137801	THBS1	TRUE	TRUE
chr15	39591590	T	A	ENST00000260356	ENSG00000137801	THBS1	TRUE	TRUE
chr15	39591599	C	A	ENST00000260356	ENSG00000137801	THBS1	TRUE	TRUE
chr15	39591604	T	A	ENST00000260356	ENSG00000137801	THBS1	TRUE	TRUE
chr15	39591606	G	T	ENST00000260356	ENSG00000137801	THBS1	TRUE	TRUE
chr15	39591621	C	T	ENST00000260356	ENSG00000137801	THBS1	TRUE	TRUE
chr15	39591624	G	A	ENST00000260356	ENSG00000137801	THBS1	TRUE	FALSE
chr15	39591624	G	C	ENST00000260356	ENSG00000137801	THBS1	TRUE	FALSE
chr15	39591624	G	T	ENST00000260356	ENSG00000137801	THBS1	TRUE	FALSE
chr15	39591625	T	A	ENST00000260356	ENSG00000137801	THBS1	TRUE	FALSE
chr15	39591625	T	C	ENST00000260356	ENSG00000137801	THBS1	FALSE	FALSE
chr15	39591625	T	G	ENST00000260356	ENSG00000137801	THBS1	TRUE	FALSE
chr15	39592566	A	C	ENST00000260356	ENSG00000137801	THBS1	TRUE	FALSE
chr15	39592566	A	G	ENST00000260356	ENSG00000137801	THBS1	TRUE	FALSE
chr15	39592566	A	T	ENST00000260356	ENSG00000137801	THBS1	TRUE	FALSE
chr15	39592567	G	A	ENST00000260356	ENSG00000137801	THBS1	TRUE	FALSE
chr15	39592567	G	C	ENST00000260356	ENSG00000137801	THBS1	TRUE	FALSE
chr15	39592567	G	T	ENST00000260356	ENSG00000137801	THBS1	TRUE	FALSE
chr15	39592581	C	A	ENST00000260356	ENSG00000137801	THBS1	TRUE	TRUE
chr15	39592581	C	G	ENST00000260356	ENSG00000137801	THBS1	TRUE	TRUE
chr15	39592592	G	T	ENST00000260356	ENSG00000137801	THBS1	TRUE	TRUE
chr15	39592603	T	A	ENST00000260356	ENSG00000137801	THBS1	TRUE	TRUE
chr15	39592613	C	T	ENST00000260356	ENSG00000137801	THBS1	TRUE	TRUE
chr15	39592625	G	T	ENST00000260356	ENSG00000137801	THBS1	TRUE	TRUE
chr15	39592637	C	T	ENST00000260356	ENSG00000137801	THBS1	TRUE	TRUE
chr15	39592657	T	A	ENST00000260356	ENSG00000137801	THBS1	TRUE	TRUE
chr15	39592663	T	A	ENST00000260356	ENSG00000137801	THBS1	TRUE	TRUE
chr15	39592663	T	G	ENST00000260356	ENSG00000137801	THBS1	TRUE	TRUE
chr15	39592679	C	T	ENST00000260356	ENSG00000137801	THBS1	TRUE	TRUE
chr15	39592694	A	T	ENST00000260356	ENSG00000137801	THBS1	TRUE	TRUE
chr15	39592703	A	T	ENST00000260356	ENSG00000137801	THBS1	TRUE	TRUE
chr15	39592706	G	T	ENST00000260356	ENSG00000137801	THBS1	TRUE	TRUE
chr15	39592717	T	A	ENST00000260356	ENSG00000137801	THBS1	TRUE	TRUE
chr15	39592754	A	T	ENST00000260356	ENSG00000137801	THBS1	TRUE	TRUE
chr15	39592765	C	A	ENST00000260356	ENSG00000137801	THBS1	TRUE	TRUE
chr15	39592766	A	T	ENST00000260356	ENSG00000137801	THBS1	TRUE	TRUE
chr15	39592787	C	T	ENST00000260356	ENSG00000137801	THBS1	TRUE	TRUE
chr15	39592790	A	T	ENST00000260356	ENSG00000137801	THBS1	TRUE	TRUE
chr15	39592803	G	A	ENST00000260356	ENSG00000137801	THBS1	TRUE	FALSE
chr15	39592803	G	C	ENST00000260356	ENSG00000137801	THBS1	TRUE	FALSE
chr15	39592803	G	T	ENST00000260356	ENSG00000137801	THBS1	TRUE	FALSE
chr15	39592804	T	A	ENST00000260356	ENSG00000137801	THBS1	TRUE	FALSE
chr15	39592804	T	C	ENST00000260356	ENSG00000137801	THBS1	TRUE	FALSE
chr15	39592804	T	G	ENST00000260356	ENSG00000137801	THBS1	TRUE	FALSE
chr15	39592998	A	C	ENST00000260356	ENSG00000137801	THBS1	TRUE	FALSE
chr15	39592998	A	G	ENST00000260356	ENSG00000137801	THBS1	TRUE	FALSE
chr15	39592998	A	T	ENST00000260356	ENSG00000137801	THBS1	TRUE	FALSE
chr15	39592999	G	A	ENST00000260356	ENSG00000137801	THBS1	TRUE	FALSE
chr15	39592999	G	C	ENST00000260356	ENSG00000137801	THBS1	TRUE	FALSE
chr15	39592999	G	T	ENST00000260356	ENSG00000137801	THBS1	TRUE	FALSE
chr15	39593008	C	T	ENST00000260356	ENSG00000137801	THBS1	TRUE	TRUE
chr15	39593022	C	A	ENST00000260356	ENSG00000137801	THBS1	TRUE	TRUE
chr15	39593023	A	T	ENST00000260356	ENSG00000137801	THBS1	TRUE	TRUE
chr15	39593070	T	A	ENST00000260356	ENSG00000137801	THBS1	TRUE	TRUE
chr15	39593074	G	T	ENST00000260356	ENSG00000137801	THBS1	TRUE	TRUE
chr15	39593092	G	T	ENST00000260356	ENSG00000137801	THBS1	TRUE	TRUE
chr15	39593107	C	T	ENST00000260356	ENSG00000137801	THBS1	TRUE	TRUE
chr15	39593113	C	T	ENST00000260356	ENSG00000137801	THBS1	TRUE	TRUE
chr15	39593134	A	T	ENST00000260356	ENSG00000137801	THBS1	TRUE	TRUE
chr15	39593146	C	T	ENST00000260356	ENSG00000137801	THBS1	TRUE	TRUE
chr15	39593162	G	A	ENST00000260356	ENSG00000137801	THBS1	TRUE	TRUE
chr15	39593163	G	A	ENST00000260356	ENSG00000137801	THBS1	TRUE	TRUE
chr15	39593176	C	T	ENST00000260356	ENSG00000137801	THBS1	TRUE	TRUE
chr15	39593182	A	T	ENST00000260356	ENSG00000137801	THBS1	TRUE	TRUE
chr15	39593185	G	T	ENST00000260356	ENSG00000137801	THBS1	TRUE	TRUE
chr15	39593194	C	T	ENST00000260356	ENSG00000137801	THBS1	TRUE	TRUE
chr15	39593208	T	A	ENST00000260356	ENSG00000137801	THBS1	TRUE	TRUE
chr15	39593215	G	T	ENST00000260356	ENSG00000137801	THBS1	TRUE	TRUE
chr15	39593228	G	A	ENST00000260356	ENSG00000137801	THBS1	TRUE	FALSE
chr15	39593228	G	C	ENST00000260356	ENSG00000137801	THBS1	TRUE	FALSE
chr15	39593228	G	T	ENST00000260356	ENSG00000137801	THBS1	TRUE	FALSE
chr15	39593229	T	A	ENST00000260356	ENSG00000137801	THBS1	TRUE	FALSE
chr15	39593229	T	C	ENST00000260356	ENSG00000137801	THBS1	FALSE	FALSE
chr15	39593229	T	G	ENST00000260356	ENSG00000137801	THBS1	TRUE	FALSE
chr15	39593395	A	C	ENST00000260356	ENSG00000137801	THBS1	TRUE	FALSE
chr15	39593395	A	G	ENST00000260356	ENSG00000137801	THBS1	TRUE	FALSE
chr15	39593395	A	T	ENST00000260356	ENSG00000137801	THBS1	TRUE	FALSE
chr15	39593396	G	A	ENST00000260356	ENSG00000137801	THBS1	TRUE	FALSE
chr15	39593396	G	C	ENST00000260356	ENSG00000137801	THBS1	TRUE	FALSE
chr15	39593396	G	T	ENST00000260356	ENSG00000137801	THBS1	TRUE	FALSE
chr15	39593401	T	A	ENST00000260356	ENSG00000137801	THBS1	TRUE	TRUE
chr15	39593401	T	G	ENST00000260356	ENSG00000137801	THBS1	TRUE	TRUE
chr15	39593405	G	T	ENST00000260356	ENSG00000137801	THBS1	TRUE	TRUE
chr15	39593450	G	T	ENST00000260356	ENSG00000137801	THBS1	TRUE	TRUE
chr15	39593467	T	A	ENST00000260356	ENSG00000137801	THBS1	TRUE	TRUE
chr15	39593467	T	G	ENST00000260356	ENSG00000137801	THBS1	TRUE	TRUE
chr15	39593471	G	T	ENST00000260356	ENSG00000137801	THBS1	TRUE	TRUE
chr15	39593488	C	A	ENST00000260356	ENSG00000137801	THBS1	TRUE	TRUE
chr15	39593488	C	G	ENST00000260356	ENSG00000137801	THBS1	TRUE	TRUE
chr15	39593489	C	T	ENST00000260356	ENSG00000137801	THBS1	TRUE	TRUE
chr15	39593509	T	A	ENST00000260356	ENSG00000137801	THBS1	TRUE	TRUE
chr15	39593509	T	G	ENST00000260356	ENSG00000137801	THBS1	TRUE	TRUE
chr15	39593520	G	A	ENST00000260356	ENSG00000137801	THBS1	TRUE	TRUE
chr15	39593521	G	A	ENST00000260356	ENSG00000137801	THBS1	TRUE	TRUE
chr15	39593522	A	T	ENST00000260356	ENSG00000137801	THBS1	TRUE	TRUE
chr15	39593525	C	T	ENST00000260356	ENSG00000137801	THBS1	TRUE	TRUE
chr15	39593534	C	T	ENST00000260356	ENSG00000137801	THBS1	TRUE	TRUE
chr15	39593542	C	A	ENST00000260356	ENSG00000137801	THBS1	TRUE	TRUE
chr15	39593542	C	G	ENST00000260356	ENSG00000137801	THBS1	TRUE	TRUE
chr15	39593544	G	A	ENST00000260356	ENSG00000137801	THBS1	TRUE	TRUE
chr15	39593545	G	A	ENST00000260356	ENSG00000137801	THBS1	TRUE	TRUE
chr15	39593567	C	T	ENST00000260356	ENSG00000137801	THBS1	TRUE	TRUE
chr15	39593570	G	T	ENST00000260356	ENSG00000137801	THBS1	TRUE	TRUE
chr15	39593575	C	A	ENST00000260356	ENSG00000137801	THBS1	TRUE	TRUE
chr15	39593575	C	G	ENST00000260356	ENSG00000137801	THBS1	TRUE	TRUE
chr15	39593577	C	A	ENST00000260356	ENSG00000137801	THBS1	TRUE	TRUE
chr15	39593591	A	T	ENST00000260356	ENSG00000137801	THBS1	TRUE	TRUE
chr15	39593621	G	T	ENST00000260356	ENSG00000137801	THBS1	TRUE	TRUE
chr15	39593643	G	A	ENST00000260356	ENSG00000137801	THBS1	TRUE	TRUE
chr15	39593644	G	A	ENST00000260356	ENSG00000137801	THBS1	TRUE	TRUE
chr15	39593651	G	T	ENST00000260356	ENSG00000137801	THBS1	TRUE	TRUE
chr15	39593666	C	T	ENST00000260356	ENSG00000137801	THBS1	TRUE	TRUE
chr15	39593669	G	A	ENST00000260356	ENSG00000137801	THBS1	TRUE	FALSE
chr15	39593669	G	C	ENST00000260356	ENSG00000137801	THBS1	TRUE	FALSE
chr15	39593669	G	T	ENST00000260356	ENSG00000137801	THBS1	TRUE	FALSE
chr15	39593670	T	A	ENST00000260356	ENSG00000137801	THBS1	TRUE	FALSE
chr15	39593670	T	C	ENST00000260356	ENSG00000137801	THBS1	TRUE	FALSE
chr15	39593670	T	G	ENST00000260356	ENSG00000137801	THBS1	TRUE	FALSE
chr15	39594097	A	C	ENST00000260356	ENSG00000137801	THBS1	TRUE	FALSE
chr15	39594097	A	G	ENST00000260356	ENSG00000137801	THBS1	TRUE	FALSE
chr15	39594097	A	T	ENST00000260356	ENSG00000137801	THBS1	TRUE	FALSE
chr15	39594098	G	A	ENST00000260356	ENSG00000137801	THBS1	TRUE	FALSE
chr15	39594098	G	C	ENST00000260356	ENSG00000137801	THBS1	TRUE	FALSE
chr15	39594098	G	T	ENST00000260356	ENSG00000137801	THBS1	TRUE	FALSE
chr15	39594112	G	A	ENST00000260356	ENSG00000137801	THBS1	TRUE	TRUE
chr15	39594113	G	A	ENST00000260356	ENSG00000137801	THBS1	TRUE	TRUE
chr15	39594136	G	A	ENST00000260356	ENSG00000137801	THBS1	TRUE	TRUE
chr15	39594137	G	A	ENST00000260356	ENSG00000137801	THBS1	TRUE	TRUE
chr15	39594138	A	T	ENST00000260356	ENSG00000137801	THBS1	TRUE	TRUE
chr15	39594155	C	A	ENST00000260356	ENSG00000137801	THBS1	TRUE	TRUE
chr15	39594155	C	G	ENST00000260356	ENSG00000137801	THBS1	TRUE	TRUE
chr15	39594156	A	T	ENST00000260356	ENSG00000137801	THBS1	TRUE	TRUE
chr15	39594160	G	A	ENST00000260356	ENSG00000137801	THBS1	TRUE	TRUE
chr15	39594161	G	A	ENST00000260356	ENSG00000137801	THBS1	TRUE	TRUE
chr15	39594180	A	T	ENST00000260356	ENSG00000137801	THBS1	TRUE	TRUE
chr15	39594195	A	T	ENST00000260356	ENSG00000137801	THBS1	TRUE	TRUE
chr15	39594197	G	A	ENST00000260356	ENSG00000137801	THBS1	TRUE	FALSE
chr15	39594197	G	C	ENST00000260356	ENSG00000137801	THBS1	TRUE	FALSE
chr15	39594197	G	T	ENST00000260356	ENSG00000137801	THBS1	TRUE	FALSE
chr15	39594198	T	A	ENST00000260356	ENSG00000137801	THBS1	TRUE	FALSE
chr15	39594198	T	C	ENST00000260356	ENSG00000137801	THBS1	TRUE	FALSE
chr15	39594198	T	G	ENST00000260356	ENSG00000137801	THBS1	TRUE	FALSE
chr15	39594299	A	C	ENST00000260356	ENSG00000137801	THBS1	TRUE	FALSE
chr15	39594299	A	G	ENST00000260356	ENSG00000137801	THBS1	TRUE	FALSE
chr15	39594299	A	T	ENST00000260356	ENSG00000137801	THBS1	TRUE	FALSE
chr15	39594300	G	A	ENST00000260356	ENSG00000137801	THBS1	TRUE	FALSE
chr15	39594300	G	C	ENST00000260356	ENSG00000137801	THBS1	TRUE	TRUE
chr15	39594300	G	T	ENST00000260356	ENSG00000137801	THBS1	TRUE	TRUE
chr15	39594313	T	A	ENST00000260356	ENSG00000137801	THBS1	TRUE	TRUE
chr15	39594313	T	G	ENST00000260356	ENSG00000137801	THBS1	TRUE	TRUE
chr15	39594314	G	T	ENST00000260356	ENSG00000137801	THBS1	TRUE	TRUE
chr15	39594320	A	T	ENST00000260356	ENSG00000137801	THBS1	TRUE	TRUE
chr15	39594323	A	T	ENST00000260356	ENSG00000137801	THBS1	TRUE	TRUE
chr15	39594339	C	A	ENST00000260356	ENSG00000137801	THBS1	TRUE	TRUE
chr15	39594339	C	G	ENST00000260356	ENSG00000137801	THBS1	TRUE	TRUE
chr15	39594341	G	T	ENST00000260356	ENSG00000137801	THBS1	TRUE	TRUE
chr15	39594352	T	A	ENST00000260356	ENSG00000137801	THBS1	TRUE	TRUE
chr15	39594352	T	G	ENST00000260356	ENSG00000137801	THBS1	TRUE	TRUE
chr15	39594356	A	T	ENST00000260356	ENSG00000137801	THBS1	TRUE	TRUE
chr15	39594364	T	A	ENST00000260356	ENSG00000137801	THBS1	TRUE	TRUE
chr15	39594364	T	G	ENST00000260356	ENSG00000137801	THBS1	TRUE	TRUE
chr15	39594374	A	T	ENST00000260356	ENSG00000137801	THBS1	TRUE	TRUE
chr15	39594384	T	A	ENST00000260356	ENSG00000137801	THBS1	TRUE	TRUE
chr15	39594398	C	T	ENST00000260356	ENSG00000137801	THBS1	FALSE	FALSE
chr15	39594401	G	T	ENST00000260356	ENSG00000137801	THBS1	FALSE	FALSE
chr15	39594425	A	T	ENST00000260356	ENSG00000137801	THBS1	FALSE	FALSE
chr15	39594430	C	A	ENST00000260356	ENSG00000137801	THBS1	FALSE	FALSE
chr15	39594430	C	G	ENST00000260356	ENSG00000137801	THBS1	FALSE	FALSE
chr15	39594431	G	T	ENST00000260356	ENSG00000137801	THBS1	FALSE	FALSE
chr15	39594436	T	A	ENST00000260356	ENSG00000137801	THBS1	FALSE	FALSE
chr15	39594437	A	T	ENST00000260356	ENSG00000137801	THBS1	FALSE	FALSE
chr15	39594441	G	A	ENST00000260356	ENSG00000137801	THBS1	TRUE	FALSE
chr15	39594441	G	C	ENST00000260356	ENSG00000137801	THBS1	TRUE	FALSE
chr15	39594441	G	T	ENST00000260356	ENSG00000137801	THBS1	TRUE	FALSE
chr15	39594442	T	A	ENST00000260356	ENSG00000137801	THBS1	TRUE	FALSE
chr15	39594442	T	C	ENST00000260356	ENSG00000137801	THBS1	TRUE	FALSE
chr15	39594442	T	G	ENST00000260356	ENSG00000137801	THBS1	TRUE	FALSE
chr15	39595360	A	C	ENST00000260356	ENSG00000137801	THBS1	TRUE	FALSE
chr15	39595360	A	G	ENST00000260356	ENSG00000137801	THBS1	TRUE	FALSE
chr15	39595360	A	T	ENST00000260356	ENSG00000137801	THBS1	TRUE	FALSE
chr15	39595361	G	A	ENST00000260356	ENSG00000137801	THBS1	TRUE	FALSE
chr15	39595361	G	C	ENST00000260356	ENSG00000137801	THBS1	TRUE	FALSE
chr15	39595361	G	T	ENST00000260356	ENSG00000137801	THBS1	TRUE	FALSE
chr15	39600888	C	A	ENST00000350221	ENSG00000150667	FSIP1	FALSE	FALSE
chr15	39600891	T	A	ENST00000350221	ENSG00000150667	FSIP1	FALSE	FALSE
chr15	39600892	A	T	ENST00000350221	ENSG00000150667	FSIP1	FALSE	FALSE
chr15	39600897	C	A	ENST00000350221	ENSG00000150667	FSIP1	FALSE	FALSE
chr15	39600900	C	A	ENST00000350221	ENSG00000150667	FSIP1	FALSE	FALSE
chr15	39600912	T	A	ENST00000350221	ENSG00000150667	FSIP1	FALSE	FALSE
chr15	39600918	C	A	ENST00000350221	ENSG00000150667	FSIP1	FALSE	FALSE
chr15	39600921	G	A	ENST00000350221	ENSG00000150667	FSIP1	FALSE	FALSE
chr15	39600924	C	A	ENST00000350221	ENSG00000150667	FSIP1	FALSE	FALSE
chr15	39600927	C	A	ENST00000350221	ENSG00000150667	FSIP1	TRUE	FALSE
chr15	39600927	C	G	ENST00000350221	ENSG00000150667	FSIP1	TRUE	FALSE
chr15	39600927	C	T	ENST00000350221	ENSG00000150667	FSIP1	TRUE	FALSE
chr15	39600928	T	A	ENST00000350221	ENSG00000150667	FSIP1	TRUE	FALSE
chr15	39600928	T	C	ENST00000350221	ENSG00000150667	FSIP1	TRUE	FALSE
chr15	39600928	T	G	ENST00000350221	ENSG00000150667	FSIP1	TRUE	FALSE
chr15	39617733	A	C	ENST00000350221	ENSG00000150667	FSIP1	TRUE	FALSE
chr15	39617733	A	G	ENST00000350221	ENSG00000150667	FSIP1	TRUE	FALSE
chr15	39617733	A	T	ENST00000350221	ENSG00000150667	FSIP1	TRUE	FALSE
chr15	39617734	C	A	ENST00000350221	ENSG00000150667	FSIP1	TRUE	FALSE
chr15	39617734	C	G	ENST00000350221	ENSG00000150667	FSIP1	TRUE	FALSE
chr15	39617734	C	T	ENST00000350221	ENSG00000150667	FSIP1	TRUE	FALSE
chr15	39617750	C	A	ENST00000350221	ENSG00000150667	FSIP1	FALSE	FALSE
chr15	39617765	T	A	ENST00000350221	ENSG00000150667	FSIP1	FALSE	FALSE
chr15	39617774	G	A	ENST00000350221	ENSG00000150667	FSIP1	FALSE	FALSE
chr15	39617780	C	A	ENST00000350221	ENSG00000150667	FSIP1	FALSE	FALSE
chr15	39617782	G	C	ENST00000350221	ENSG00000150667	FSIP1	FALSE	FALSE
chr15	39617782	G	T	ENST00000350221	ENSG00000150667	FSIP1	FALSE	FALSE
chr15	39617785	G	C	ENST00000350221	ENSG00000150667	FSIP1	FALSE	FALSE
chr15	39617785	G	T	ENST00000350221	ENSG00000150667	FSIP1	FALSE	FALSE
chr15	39617805	A	C	ENST00000350221	ENSG00000150667	FSIP1	TRUE	TRUE
chr15	39617805	A	T	ENST00000350221	ENSG00000150667	FSIP1	TRUE	TRUE
chr15	39617821	A	C	ENST00000350221	ENSG00000150667	FSIP1	TRUE	TRUE
chr15	39617821	A	T	ENST00000350221	ENSG00000150667	FSIP1	TRUE	TRUE
chr15	39617837	T	A	ENST00000350221	ENSG00000150667	FSIP1	TRUE	TRUE
chr15	39617843	T	A	ENST00000350221	ENSG00000150667	FSIP1	TRUE	TRUE
chr15	39617861	T	A	ENST00000350221	ENSG00000150667	FSIP1	TRUE	TRUE
chr15	39617863	G	T	ENST00000350221	ENSG00000150667	FSIP1	TRUE	TRUE
chr15	39617871	A	C	ENST00000350221	ENSG00000150667	FSIP1	TRUE	TRUE
chr15	39617871	A	T	ENST00000350221	ENSG00000150667	FSIP1	TRUE	TRUE
chr15	39617879	T	A	ENST00000350221	ENSG00000150667	FSIP1	TRUE	TRUE
chr15	39617903	T	A	ENST00000350221	ENSG00000150667	FSIP1	TRUE	TRUE
chr15	39617912	G	A	ENST00000350221	ENSG00000150667	FSIP1	TRUE	TRUE
chr15	39617916	G	T	ENST00000350221	ENSG00000150667	FSIP1	TRUE	TRUE
chr15	39617921	T	A	ENST00000350221	ENSG00000150667	FSIP1	TRUE	TRUE
chr15	39617930	C	A	ENST00000350221	ENSG00000150667	FSIP1	TRUE	TRUE
chr15	39617936	C	A	ENST00000350221	ENSG00000150667	FSIP1	TRUE	TRUE
chr15	39617951	C	A	ENST00000350221	ENSG00000150667	FSIP1	TRUE	TRUE
chr15	39617953	G	C	ENST00000350221	ENSG00000150667	FSIP1	TRUE	TRUE
chr15	39617953	G	T	ENST00000350221	ENSG00000150667	FSIP1	TRUE	TRUE
chr15	39617966	C	A	ENST00000350221	ENSG00000150667	FSIP1	TRUE	TRUE
chr15	39617971	A	T	ENST00000350221	ENSG00000150667	FSIP1	TRUE	TRUE
chr15	39617978	T	A	ENST00000350221	ENSG00000150667	FSIP1	TRUE	TRUE
chr15	39617985	A	C	ENST00000350221	ENSG00000150667	FSIP1	TRUE	TRUE
chr15	39617985	A	T	ENST00000350221	ENSG00000150667	FSIP1	TRUE	TRUE
chr15	39617988	G	C	ENST00000350221	ENSG00000150667	FSIP1	TRUE	TRUE
chr15	39617988	G	T	ENST00000350221	ENSG00000150667	FSIP1	TRUE	TRUE
chr15	39617996	T	A	ENST00000350221	ENSG00000150667	FSIP1	TRUE	TRUE
chr15	39618005	C	A	ENST00000350221	ENSG00000150667	FSIP1	TRUE	TRUE
chr15	39618006	A	T	ENST00000350221	ENSG00000150667	FSIP1	TRUE	TRUE
chr15	39618011	C	A	ENST00000350221	ENSG00000150667	FSIP1	TRUE	TRUE
chr15	39618014	C	A	ENST00000350221	ENSG00000150667	FSIP1	TRUE	TRUE
chr15	39618020	C	A	ENST00000350221	ENSG00000150667	FSIP1	TRUE	TRUE
chr15	39618038	C	A	ENST00000350221	ENSG00000150667	FSIP1	TRUE	TRUE
chr15	39618044	C	A	ENST00000350221	ENSG00000150667	FSIP1	TRUE	TRUE
chr15	39618050	T	A	ENST00000350221	ENSG00000150667	FSIP1	TRUE	TRUE
chr15	39618053	G	A	ENST00000350221	ENSG00000150667	FSIP1	TRUE	TRUE
chr15	39618059	T	A	ENST00000350221	ENSG00000150667	FSIP1	TRUE	TRUE
chr15	39618065	C	A	ENST00000350221	ENSG00000150667	FSIP1	TRUE	TRUE
chr15	39618067	G	C	ENST00000350221	ENSG00000150667	FSIP1	TRUE	TRUE
chr15	39618067	G	T	ENST00000350221	ENSG00000150667	FSIP1	TRUE	TRUE
chr15	39618071	C	A	ENST00000350221	ENSG00000150667	FSIP1	TRUE	TRUE
chr15	39618079	A	T	ENST00000350221	ENSG00000150667	FSIP1	TRUE	TRUE
chr15	39618083	T	A	ENST00000350221	ENSG00000150667	FSIP1	TRUE	TRUE
chr15	39618107	G	A	ENST00000350221	ENSG00000150667	FSIP1	TRUE	TRUE
chr15	39618131	C	A	ENST00000350221	ENSG00000150667	FSIP1	TRUE	TRUE
chr15	39618140	C	A	ENST00000350221	ENSG00000150667	FSIP1	TRUE	TRUE
chr15	39618143	T	A	ENST00000350221	ENSG00000150667	FSIP1	TRUE	TRUE
chr15	39618146	T	A	ENST00000350221	ENSG00000150667	FSIP1	TRUE	TRUE
chr15	39618149	T	A	ENST00000350221	ENSG00000150667	FSIP1	TRUE	TRUE
chr15	39618152	C	A	ENST00000350221	ENSG00000150667	FSIP1	TRUE	TRUE
chr15	39618154	G	C	ENST00000350221	ENSG00000150667	FSIP1	TRUE	TRUE
chr15	39618154	G	T	ENST00000350221	ENSG00000150667	FSIP1	TRUE	TRUE
chr15	39618164	T	A	ENST00000350221	ENSG00000150667	FSIP1	TRUE	TRUE
chr15	39618176	T	A	ENST00000350221	ENSG00000150667	FSIP1	TRUE	TRUE
chr15	39618179	G	A	ENST00000350221	ENSG00000150667	FSIP1	TRUE	TRUE
chr15	39618182	T	A	ENST00000350221	ENSG00000150667	FSIP1	TRUE	TRUE
chr15	39618189	G	T	ENST00000350221	ENSG00000150667	FSIP1	TRUE	TRUE
chr15	39618194	C	A	ENST00000350221	ENSG00000150667	FSIP1	TRUE	TRUE
chr15	39618204	A	T	ENST00000350221	ENSG00000150667	FSIP1	TRUE	TRUE
chr15	39618209	T	A	ENST00000350221	ENSG00000150667	FSIP1	TRUE	TRUE
chr15	39618211	A	C	ENST00000350221	ENSG00000150667	FSIP1	TRUE	TRUE
chr15	39618211	A	T	ENST00000350221	ENSG00000150667	FSIP1	TRUE	TRUE
chr15	39618215	G	A	ENST00000350221	ENSG00000150667	FSIP1	TRUE	TRUE
chr15	39618218	C	A	ENST00000350221	ENSG00000150667	FSIP1	TRUE	TRUE
chr15	39618221	C	A	ENST00000350221	ENSG00000150667	FSIP1	TRUE	TRUE
chr15	39618228	A	T	ENST00000350221	ENSG00000150667	FSIP1	TRUE	TRUE
chr15	39618232	G	C	ENST00000350221	ENSG00000150667	FSIP1	TRUE	TRUE
chr15	39618232	G	T	ENST00000350221	ENSG00000150667	FSIP1	TRUE	TRUE
chr15	39618242	C	A	ENST00000350221	ENSG00000150667	FSIP1	TRUE	TRUE
chr15	39618244	A	C	ENST00000350221	ENSG00000150667	FSIP1	TRUE	TRUE
chr15	39618244	A	T	ENST00000350221	ENSG00000150667	FSIP1	TRUE	TRUE
chr15	39618246	C	A	ENST00000350221	ENSG00000150667	FSIP1	TRUE	FALSE
chr15	39618246	C	G	ENST00000350221	ENSG00000150667	FSIP1	TRUE	FALSE
chr15	39618246	C	T	ENST00000350221	ENSG00000150667	FSIP1	TRUE	FALSE
chr15	39618247	T	A	ENST00000350221	ENSG00000150667	FSIP1	TRUE	FALSE
chr15	39618247	T	C	ENST00000350221	ENSG00000150667	FSIP1	TRUE	FALSE
chr15	39618247	T	G	ENST00000350221	ENSG00000150667	FSIP1	TRUE	FALSE
chr15	39713442	A	C	ENST00000350221	ENSG00000150667	FSIP1	TRUE	FALSE
chr15	39713442	A	G	ENST00000350221	ENSG00000150667	FSIP1	FALSE	FALSE
chr15	39713442	A	T	ENST00000350221	ENSG00000150667	FSIP1	TRUE	FALSE
chr15	39713443	C	A	ENST00000350221	ENSG00000150667	FSIP1	TRUE	FALSE
chr15	39713443	C	G	ENST00000350221	ENSG00000150667	FSIP1	TRUE	FALSE
chr15	39713443	C	T	ENST00000350221	ENSG00000150667	FSIP1	TRUE	FALSE
chr15	39713452	C	A	ENST00000350221	ENSG00000150667	FSIP1	TRUE	TRUE
chr15	39713455	T	A	ENST00000350221	ENSG00000150667	FSIP1	TRUE	TRUE
chr15	39713464	T	A	ENST00000350221	ENSG00000150667	FSIP1	TRUE	TRUE
chr15	39713470	T	A	ENST00000350221	ENSG00000150667	FSIP1	TRUE	TRUE
chr15	39713473	C	A	ENST00000350221	ENSG00000150667	FSIP1	TRUE	TRUE
chr15	39713482	C	A	ENST00000350221	ENSG00000150667	FSIP1	TRUE	TRUE
chr15	39713485	T	A	ENST00000350221	ENSG00000150667	FSIP1
chr15	39713509	G	A	ENST00000350221	ENSG00000150667	FSIP1	TRUE	TRUE
chr15	39713512	C	A	ENST00000350221	ENSG00000150667	FSIP1	TRUE	TRUE
chr15	39713515	T	A	ENST00000350221	ENSG00000150667	FSIP1	TRUE	TRUE
chr15	39713533	T	A	ENST00000350221	ENSG00000150667	FSIP1	TRUE	TRUE
chr15	39713536	C	A	ENST00000350221	ENSG00000150667	FSIP1	TRUE	TRUE
chr15	39713539	C	A	ENST00000350221	ENSG00000150667	FSIP1	TRUE	TRUE
chr15	39713551	C	A	ENST00000350221	ENSG00000150667	FSIP1	TRUE	TRUE
chr15	39713560	T	A	ENST00000350221	ENSG00000150667	FSIP1	TRUE	TRUE
chr15	39713563	C	A	ENST00000350221	ENSG00000150667	FSIP1	TRUE	TRUE
chr15	39713581	T	A	ENST00000350221	ENSG00000150667	FSIP1	TRUE	TRUE
chr15	39713582	C	A	ENST00000350221	ENSG00000150667	FSIP1	TRUE	FALSE
chr15	39713582	C	G	ENST00000350221	ENSG00000150667	FSIP1	TRUE	FALSE
chr15	39713582	C	T	ENST00000350221	ENSG00000150667	FSIP1	TRUE	FALSE
chr15	39713583	T	A	ENST00000350221	ENSG00000150667	FSIP1	TRUE	FALSE
chr15	39713583	T	C	ENST00000350221	ENSG00000150667	FSIP1	TRUE	FALSE
chr15	39713583	T	G	ENST00000350221	ENSG00000150667	FSIP1	TRUE	FALSE
chr15	39726587	A	C	ENST00000350221	ENSG00000150667	FSIP1	TRUE	TRUE
chr15	39726587	A	G	ENST00000350221	ENSG00000150667	FSIP1	TRUE	FALSE
chr15	39726587	A	T	ENST00000350221	ENSG00000150667	FSIP1	TRUE	TRUE
chr15	39726588	C	A	ENST00000350221	ENSG00000150667	FSIP1	TRUE	TRUE
chr15	39726588	C	G	ENST00000350221	ENSG00000150667	FSIP1	TRUE	TRUE
chr15	39726588	C	T	ENST00000350221	ENSG00000150667	FSIP1	TRUE	TRUE
chr15	39726591	G	A	ENST00000350221	ENSG00000150667	FSIP1	TRUE	TRUE
chr15	39726606	C	A	ENST00000350221	ENSG00000150667	FSIP1	TRUE	TRUE
chr15	39726612	T	A	ENST00000350221	ENSG00000150667	FSIP1	TRUE	TRUE
chr15	39726654	C	A	ENST00000350221	ENSG00000150667	FSIP1	TRUE	TRUE
chr15	39726657	G	A	ENST00000350221	ENSG00000150667	FSIP1	TRUE	TRUE
chr15	39726663	T	A	ENST00000350221	ENSG00000150667	FSIP1	TRUE	TRUE
chr15	39726675	C	A	ENST00000350221	ENSG00000150667	FSIP1	TRUE	TRUE
chr15	39726684	G	A	ENST00000350221	ENSG00000150667	FSIP1	TRUE	TRUE
chr15	39726687	G	A	ENST00000350221	ENSG00000150667	FSIP1	TRUE	TRUE
chr15	39726693	G	A	ENST00000350221	ENSG00000150667	FSIP1	TRUE	TRUE
chr15	39726708	C	A	ENST00000350221	ENSG00000150667	FSIP1	TRUE	TRUE
chr15	39726709	A	C	ENST00000350221	ENSG00000150667	FSIP1	TRUE	TRUE
chr15	39726709	A	T	ENST00000350221	ENSG00000150667	FSIP1	TRUE	TRUE
chr15	39726714	C	A	ENST00000350221	ENSG00000150667	FSIP1	TRUE	TRUE
chr15	39726717	T	A	ENST00000350221	ENSG00000150667	FSIP1	TRUE	TRUE
chr15	39726730	C	T	ENST00000350221	ENSG00000150667	FSIP1	TRUE	TRUE
chr15	39726731	C	T	ENST00000350221	ENSG00000150667	FSIP1	TRUE	TRUE
chr15	39726741	G	A	ENST00000350221	ENSG00000150667	FSIP1	TRUE	TRUE
chr15	39726748	C	A	ENST00000350221	ENSG00000150667	FSIP1	TRUE	FALSE
chr15	39726748	C	G	ENST00000350221	ENSG00000150667	FSIP1	TRUE	FALSE
chr15	39726748	C	T	ENST00000350221	ENSG00000150667	FSIP1	TRUE	FALSE
chr15	39726749	T	A	ENST00000350221	ENSG00000150667	FSIP1	TRUE	FALSE
chr15	39726749	T	C	ENST00000350221	ENSG00000150667	FSIP1	TRUE	FALSE
chr15	39726749	T	G	ENST00000350221	ENSG00000150667	FSIP1	TRUE	FALSE
chr15	39738089	A	C	ENST00000350221	ENSG00000150667	FSIP1	TRUE	FALSE
chr15	39738089	A	G	ENST00000350221	ENSG00000150667	FSIP1	TRUE	FALSE
chr15	39738089	A	T	ENST00000350221	ENSG00000150667	FSIP1	TRUE	FALSE
chr15	39738090	C	A	ENST00000350221	ENSG00000150667	FSIP1	TRUE	FALSE
chr15	39738090	C	G	ENST00000350221	ENSG00000150667	FSIP1	TRUE	FALSE
chr15	39738090	C	T	ENST00000350221	ENSG00000150667	FSIP1	TRUE	FALSE
chr15	39738093	C	A	ENST00000350221	ENSG00000150667	FSIP1	TRUE	TRUE
chr15	39738117	T	A	ENST00000350221	ENSG00000150667	FSIP1	TRUE	TRUE
chr15	39738120	C	A	ENST00000350221	ENSG00000150667	FSIP1	TRUE	TRUE
chr15	39738125	A	T	ENST00000350221	ENSG00000150667	FSIP1	TRUE	TRUE
chr15	39738132	T	A	ENST00000350221	ENSG00000150667	FSIP1	TRUE	TRUE
chr15	39738134	A	T	ENST00000350221	ENSG00000150667	FSIP1	TRUE	TRUE
chr15	39738141	C	A	ENST00000350221	ENSG00000150667	FSIP1	TRUE	TRUE
chr15	39738153	T	A	ENST00000350221	ENSG00000150667	FSIP1	TRUE	TRUE
chr15	39738156	T	A	ENST00000350221	ENSG00000150667	FSIP1	TRUE	TRUE
chr15	39738159	C	A	ENST00000350221	ENSG00000150667	FSIP1	TRUE	TRUE
chr15	39738162	T	A	ENST00000350221	ENSG00000150667	FSIP1	TRUE	TRUE
chr15	39738186	T	A	ENST00000350221	ENSG00000150667	FSIP1	TRUE	TRUE
chr15	39738188	G	C	ENST00000350221	ENSG00000150667	FSIP1	TRUE	TRUE
chr15	39738188	G	T	ENST00000350221	ENSG00000150667	FSIP1	TRUE	TRUE
chr15	39738192	C	A	ENST00000350221	ENSG00000150667	FSIP1	TRUE	TRUE
chr15	39738195	T	A	ENST00000350221	ENSG00000150667	FSIP1	TRUE	TRUE
chr15	39738200	A	T	ENST00000350221	ENSG00000150667	FSIP1	TRUE	TRUE
chr15	39738202	C	A	ENST00000350221	ENSG00000150667	FSIP1	TRUE	FALSE
chr15	39738202	C	G	ENST00000350221	ENSG00000150667	FSIP1	TRUE	FALSE
chr15	39738202	C	T	ENST00000350221	ENSG00000150667	FSIP1	TRUE	FALSE
chr15	39738203	T	A	ENST00000350221	ENSG00000150667	FSIP1	TRUE	FALSE
chr15	39738203	T	C	ENST00000350221	ENSG00000150667	FSIP1	TRUE	FALSE
chr15	39738203	T	G	ENST00000350221	ENSG00000150667	FSIP1	TRUE	FALSE
chr15	39739663	A	C	ENST00000350221	ENSG00000150667	FSIP1	TRUE	FALSE
chr15	39739663	A	G	ENST00000350221	ENSG00000150667	FSIP1	TRUE	FALSE
chr15	39739663	A	T	ENST00000350221	ENSG00000150667	FSIP1	TRUE	FALSE
chr15	39739664	C	A	ENST00000350221	ENSG00000150667	FSIP1	TRUE	FALSE
chr15	39739664	C	G	ENST00000350221	ENSG00000150667	FSIP1	TRUE	FALSE
chr15	39739664	C	T	ENST00000350221	ENSG00000150667	FSIP1	TRUE	FALSE
chr15	39739667	C	A	ENST00000350221	ENSG00000150667	FSIP1	TRUE	TRUE
chr15	39739676	T	A	ENST00000350221	ENSG00000150667	FSIP1	TRUE	TRUE
chr15	39739679	T	A	ENST00000350221	ENSG00000150667	FSIP1	TRUE	TRUE
chr15	39739691	G	A	ENST00000350221	ENSG00000150667	FSIP1	TRUE	TRUE
chr15	39739700	T	A	ENST00000350221	ENSG00000150667	FSIP1	TRUE	TRUE
chr15	39739712	C	A	ENST00000350221	ENSG00000150667	FSIP1	TRUE	TRUE
chr15	39739718	T	A	ENST00000350221	ENSG00000150667	FSIP1	TRUE	TRUE
chr15	39739721	C	A	ENST00000350221	ENSG00000150667	FSIP1	TRUE	TRUE
chr15	39739729	G	T	ENST00000350221	ENSG00000150667	FSIP1	TRUE	TRUE
chr15	39739739	T	A	ENST00000350221	ENSG00000150667	FSIP1	TRUE	TRUE
chr15	39739742	T	A	ENST00000350221	ENSG00000150667	FSIP1	TRUE	TRUE
chr15	39739745	C	A	ENST00000350221	ENSG00000150667	FSIP1	TRUE	TRUE
chr15	39739747	G	C	ENST00000350221	ENSG00000150667	FSIP1	TRUE	TRUE
chr15	39739747	G	T	ENST00000350221	ENSG00000150667	FSIP1	TRUE	TRUE
chr15	39739751	T	A	ENST00000350221	ENSG00000150667	FSIP1	TRUE	TRUE
chr15	39739756	A	T	ENST00000350221	ENSG00000150667	FSIP1	TRUE	TRUE
chr15	39739759	G	C	ENST00000350221	ENSG00000150667	FSIP1	TRUE	TRUE
chr15	39739759	G	T	ENST00000350221	ENSG00000150667	FSIP1	TRUE	TRUE
chr15	39739763	C	A	ENST00000350221	ENSG00000150667	FSIP1	TRUE	TRUE
chr15	39739769	T	A	ENST00000350221	ENSG00000150667	FSIP1	TRUE	TRUE
chr15	39739772	C	A	ENST00000350221	ENSG00000150667	FSIP1	TRUE	TRUE
chr15	39739779	A	T	ENST00000350221	ENSG00000150667	FSIP1	TRUE	TRUE
chr15	39739790	C	A	ENST00000350221	ENSG00000150667	FSIP1	TRUE	FALSE
chr15	39739790	C	G	ENST00000350221	ENSG00000150667	FSIP1	TRUE	FALSE
chr15	39739790	C	T	ENST00000350221	ENSG00000150667	FSIP1	TRUE	FALSE
chr15	39739791	T	A	ENST00000350221	ENSG00000150667	FSIP1	TRUE	FALSE
chr15	39739791	T	C	ENST00000350221	ENSG00000150667	FSIP1	TRUE	FALSE
chr15	39739791	T	G	ENST00000350221	ENSG00000150667	FSIP1	TRUE	FALSE
chr15	39741803	A	C	ENST00000350221	ENSG00000150667	FSIP1	TRUE	FALSE
chr15	39741803	A	G	ENST00000350221	ENSG00000150667	FSIP1	TRUE	FALSE
chr15	39741803	A	T	ENST00000350221	ENSG00000150667	FSIP1	TRUE	FALSE
chr15	39741804	C	A	ENST00000350221	ENSG00000150667	FSIP1	TRUE	FALSE
chr15	39741804	C	G	ENST00000350221	ENSG00000150667	FSIP1	TRUE	FALSE
chr15	39741804	C	T	ENST00000350221	ENSG00000150667	FSIP1	TRUE	FALSE
chr15	39741808	T	A	ENST00000350221	ENSG00000150667	FSIP1	TRUE	TRUE
chr15	39741817	T	A	ENST00000350221	ENSG00000150667	FSIP1	TRUE	TRUE
chr15	39741820	G	A	ENST00000350221	ENSG00000150667	FSIP1	TRUE	TRUE
chr15	39741826	G	A	ENST00000350221	ENSG00000150667	FSIP1	TRUE	TRUE
chr15	39741832	C	A	ENST00000350221	ENSG00000150667	FSIP1	TRUE	TRUE
chr15	39741833	A	C	ENST00000350221	ENSG00000150667	FSIP1	TRUE	TRUE
chr15	39741833	A	T	ENST00000350221	ENSG00000150667	FSIP1	TRUE	TRUE
chr15	39741838	C	A	ENST00000350221	ENSG00000150667	FSIP1	TRUE	TRUE
chr15	39741841	C	A	ENST00000350221	ENSG00000150667	FSIP1	TRUE	TRUE
chr15	39741853	G	A	ENST00000350221	ENSG00000150667	FSIP1	TRUE	TRUE
chr15	39741867	G	C	ENST00000350221	ENSG00000150667	FSIP1	TRUE	TRUE
chr15	39741867	G	T	ENST00000350221	ENSG00000150667	FSIP1	TRUE	TRUE
chr15	39741883	C	A	ENST00000350221	ENSG00000150667	FSIP1	TRUE	TRUE
chr15	39741886	C	A	ENST00000350221	ENSG00000150667	FSIP1	TRUE	TRUE
chr15	39741889	C	A	ENST00000350221	ENSG00000150667	FSIP1	TRUE	TRUE
chr15	39741901	C	A	ENST00000350221	ENSG00000150667	FSIP1	TRUE	FALSE
chr15	39741901	C	G	ENST00000350221	ENSG00000150667	FSIP1	TRUE	FALSE
chr15	39741901	C	T	ENST00000350221	ENSG00000150667	FSIP1	TRUE	FALSE
chr15	39741902	T	A	ENST00000350221	ENSG00000150667	FSIP1	TRUE	FALSE
chr15	39741902	T	C	ENST00000350221	ENSG00000150667	FSIP1	TRUE	FALSE
chr15	39741902	T	G	ENST00000350221	ENSG00000150667	FSIP1	TRUE	FALSE
chr15	39763819	A	C	ENST00000350221	ENSG00000150667	FSIP1	TRUE	FALSE
chr15	39763819	A	G	ENST00000350221	ENSG00000150667	FSIP1	TRUE	FALSE
chr15	39763819	A	T	ENST00000350221	ENSG00000150667	FSIP1	TRUE	FALSE
chr15	39763820	C	A	ENST00000350221	ENSG00000150667	FSIP1	TRUE	FALSE
chr15	39763820	C	G	ENST00000350221	ENSG00000150667	FSIP1	TRUE	FALSE
chr15	39763820	C	T	ENST00000350221	ENSG00000150667	FSIP1	TRUE	FALSE
chr15	39763830	C	A	ENST00000350221	ENSG00000150667	FSIP1	TRUE	TRUE
chr15	39763833	C	A	ENST00000350221	ENSG00000150667	FSIP1	TRUE	TRUE
chr15	39763847	A	T	ENST00000350221	ENSG00000150667	FSIP1	TRUE	TRUE
chr15	39763853	A	C	ENST00000350221	ENSG00000150667	FSIP1	TRUE	TRUE
chr15	39763853	A	T	ENST00000350221	ENSG00000150667	FSIP1	TRUE	TRUE
chr15	39763860	T	A	ENST00000350221	ENSG00000150667	FSIP1
chr15	39763863	T	A	ENST00000350221	ENSG00000150667	FSIP1	TRUE	TRUE
chr15	39763872	C	A	ENST00000350221	ENSG00000150667	FSIP1	TRUE	TRUE
chr15	39763878	C	A	ENST00000350221	ENSG00000150667	FSIP1	TRUE	TRUE
chr15	39763881	C	A	ENST00000350221	ENSG00000150667	FSIP1	TRUE	TRUE
chr15	39763884	T	A	ENST00000350221	ENSG00000150667	FSIP1	TRUE	TRUE
chr15	39763890	G	A	ENST00000350221	ENSG00000150667	FSIP1	TRUE	TRUE
chr15	39763891	C	T	ENST00000350221	ENSG00000150667	FSIP1	TRUE	TRUE
chr15	39763892	C	T	ENST00000350221	ENSG00000150667	FSIP1	TRUE	TRUE
chr15	39763899	C	A	ENST00000350221	ENSG00000150667	FSIP1	TRUE	TRUE
chr15	39763903	A	C	ENST00000350221	ENSG00000150667	FSIP1	TRUE	TRUE
chr15	39763903	A	T	ENST00000350221	ENSG00000150667	FSIP1	TRUE	TRUE
chr15	39763908	T	A	ENST00000350221	ENSG00000150667	FSIP1	TRUE	TRUE
chr15	39763915	C	A	ENST00000350221	ENSG00000150667	FSIP1	TRUE	FALSE
chr15	39763915	C	G	ENST00000350221	ENSG00000150667	FSIP1	TRUE	FALSE
chr15	39763915	C	T	ENST00000350221	ENSG00000150667	FSIP1	TRUE	FALSE
chr15	39763916	T	A	ENST00000350221	ENSG00000150667	FSIP1	TRUE	FALSE
chr15	39763916	T	C	ENST00000350221	ENSG00000150667	FSIP1	TRUE	FALSE
chr15	39763916	T	G	ENST00000350221	ENSG00000150667	FSIP1	TRUE	FALSE
chr15	39765590	A	C	ENST00000350221	ENSG00000150667	FSIP1	TRUE	FALSE
chr15	39765590	A	G	ENST00000350221	ENSG00000150667	FSIP1	TRUE	FALSE
chr15	39765590	A	T	ENST00000350221	ENSG00000150667	FSIP1	TRUE	FALSE
chr15	39765591	C	A	ENST00000350221	ENSG00000150667	FSIP1	TRUE	FALSE
chr15	39765591	C	G	ENST00000350221	ENSG00000150667	FSIP1	TRUE	FALSE
chr15	39765591	C	T	ENST00000350221	ENSG00000150667	FSIP1	TRUE	FALSE
chr15	39765594	T	A	ENST00000350221	ENSG00000150667	FSIP1	TRUE	TRUE
chr15	39765600	C	A	ENST00000350221	ENSG00000150667	FSIP1	TRUE	TRUE
chr15	39765603	C	A	ENST00000350221	ENSG00000150667	FSIP1	TRUE	TRUE
chr15	39765604	C	T	ENST00000350221	ENSG00000150667	FSIP1	TRUE	TRUE
chr15	39765605	C	T	ENST00000350221	ENSG00000150667	FSIP1	TRUE	TRUE
chr15	39765612	T	A	ENST00000350221	ENSG00000150667	FSIP1	TRUE	TRUE
chr15	39765618	T	A	ENST00000350221	ENSG00000150667	FSIP1	TRUE	TRUE
chr15	39765624	C	A	ENST00000350221	ENSG00000150667	FSIP1	TRUE	TRUE
chr15	39765633	G	A	ENST00000350221	ENSG00000150667	FSIP1	TRUE	TRUE
chr15	39765636	T	A	ENST00000350221	ENSG00000150667	FSIP1	TRUE	TRUE
chr15	39765639	T	A	ENST00000350221	ENSG00000150667	FSIP1	TRUE	TRUE
chr15	39765645	C	A	ENST00000350221	ENSG00000150667	FSIP1	TRUE	TRUE
chr15	39765648	T	A	ENST00000350221	ENSG00000150667	FSIP1	TRUE	TRUE
chr15	39765651	C	A	ENST00000350221	ENSG00000150667	FSIP1	TRUE	TRUE
chr15	39765654	T	A	ENST00000350221	ENSG00000150667	FSIP1	TRUE	TRUE
chr15	39765660	G	A	ENST00000350221	ENSG00000150667	FSIP1	TRUE	TRUE
chr15	39765663	T	A	ENST00000350221	ENSG00000150667	FSIP1	TRUE	TRUE
chr15	39765666	T	A	ENST00000350221	ENSG00000150667	FSIP1	TRUE	TRUE
chr15	39765671	A	T	ENST00000350221	ENSG00000150667	FSIP1	TRUE	TRUE
chr15	39765678	T	A	ENST00000350221	ENSG00000150667	FSIP1	TRUE	TRUE
chr15	39765687	T	A	ENST00000350221	ENSG00000150667	FSIP1	TRUE	TRUE
chr15	39765690	T	A	ENST00000350221	ENSG00000150667	FSIP1	TRUE	TRUE
chr15	39765696	T	A	ENST00000350221	ENSG00000150667	FSIP1	TRUE	TRUE
chr15	39765699	G	A	ENST00000350221	ENSG00000150667	FSIP1	TRUE	TRUE
chr15	39765711	G	A	ENST00000350221	ENSG00000150667	FSIP1	TRUE	TRUE
chr15	39765717	G	A	ENST00000350221	ENSG00000150667	FSIP1	TRUE	TRUE
chr15	39765725	A	C	ENST00000350221	ENSG00000150667	FSIP1	TRUE	TRUE
chr15	39765725	A	T	ENST00000350221	ENSG00000150667	FSIP1	TRUE	TRUE
chr15	39765729	C	A	ENST00000350221	ENSG00000150667	FSIP1	TRUE	TRUE
chr15	39765732	T	A	ENST00000350221	ENSG00000150667	FSIP1	TRUE	TRUE
chr15	39765734	A	C	ENST00000350221	ENSG00000150667	FSIP1	TRUE	TRUE
chr15	39765734	A	T	ENST00000350221	ENSG00000150667	FSIP1	TRUE	TRUE
chr15	39765738	T	A	ENST00000350221	ENSG00000150667	FSIP1	TRUE	TRUE
chr15	39765744	C	A	ENST00000350221	ENSG00000150667	FSIP1	TRUE	TRUE
chr15	39765747	C	A	ENST00000350221	ENSG00000150667	FSIP1	TRUE	FALSE
chr15	39765747	C	G	ENST00000350221	ENSG00000150667	FSIP1	TRUE	FALSE
chr15	39765747	C	T	ENST00000350221	ENSG00000150667	FSIP1	TRUE	FALSE
chr15	39765748	T	A	ENST00000350221	ENSG00000150667	FSIP1	TRUE	FALSE
chr15	39765748	T	C	ENST00000350221	ENSG00000150667	FSIP1	TRUE	FALSE
chr15	39765748	T	G	ENST00000350221	ENSG00000150667	FSIP1	TRUE	FALSE
chr15	39770425	A	C	ENST00000350221	ENSG00000150667	FSIP1	TRUE	FALSE
chr15	39770425	A	G	ENST00000350221	ENSG00000150667	FSIP1	TRUE	FALSE
chr15	39770425	A	T	ENST00000350221	ENSG00000150667	FSIP1	TRUE	FALSE
chr15	39770426	C	A	ENST00000350221	ENSG00000150667	FSIP1	TRUE	FALSE
chr15	39770426	C	G	ENST00000350221	ENSG00000150667	FSIP1	TRUE	FALSE
chr15	39770426	C	T	ENST00000350221	ENSG00000150667	FSIP1	TRUE	FALSE
chr15	39770429	G	C	ENST00000350221	ENSG00000150667	FSIP1	TRUE	TRUE
chr15	39770429	G	T	ENST00000350221	ENSG00000150667	FSIP1	TRUE	TRUE
chr15	39770431	A	T	ENST00000350221	ENSG00000150667	FSIP1	TRUE	TRUE
chr15	39770436	C	A	ENST00000350221	ENSG00000150667	FSIP1	TRUE	TRUE
chr15	39770448	G	A	ENST00000350221	ENSG00000150667	FSIP1	TRUE	TRUE
chr15	39770454	G	A	ENST00000350221	ENSG00000150667	FSIP1	TRUE	TRUE
chr15	39770459	A	T	ENST00000350221	ENSG00000150667	FSIP1	TRUE	TRUE
chr15	39770472	C	A	ENST00000350221	ENSG00000150667	FSIP1	TRUE	TRUE
chr15	39770477	G	C	ENST00000350221	ENSG00000150667	FSIP1	TRUE	TRUE
chr15	39770477	G	T	ENST00000350221	ENSG00000150667	FSIP1	TRUE	TRUE
chr15	39770481	C	A	ENST00000350221	ENSG00000150667	FSIP1	TRUE	TRUE
chr15	39770484	C	A	ENST00000350221	ENSG00000150667	FSIP1	TRUE	TRUE
chr15	39770487	C	A	ENST00000350221	ENSG00000150667	FSIP1	TRUE	TRUE
chr15	39770492	A	T	ENST00000350221	ENSG00000150667	FSIP1	TRUE	TRUE
chr15	39770496	T	A	ENST00000350221	ENSG00000150667	FSIP1	TRUE	TRUE
chr15	39770502	T	A	ENST00000350221	ENSG00000150667	FSIP1	TRUE	TRUE
chr15	39770505	C	A	ENST00000350221	ENSG00000150667	FSIP1	TRUE	TRUE
chr15	39770509	G	T	ENST00000350221	ENSG00000150667	FSIP1	TRUE	TRUE
chr15	39770517	C	A	ENST00000350221	ENSG00000150667	FSIP1	TRUE	TRUE
chr15	39770520	G	A	ENST00000350221	ENSG00000150667	FSIP1	TRUE	TRUE
chr15	39770523	T	A	ENST00000350221	ENSG00000150667	FSIP1	TRUE	TRUE
chr15	39770541	T	A	ENST00000350221	ENSG00000150667	FSIP1	TRUE	TRUE
chr15	39770544	T	A	ENST00000350221	ENSG00000150667	FSIP1	TRUE	TRUE
chr15	39770550	C	A	ENST00000350221	ENSG00000150667	FSIP1	TRUE	TRUE
chr15	39770565	C	A	ENST00000350221	ENSG00000150667	FSIP1	TRUE	TRUE
chr15	39770577	C	A	ENST00000350221	ENSG00000150667	FSIP1	TRUE	TRUE
chr15	39770580	T	A	ENST00000350221	ENSG00000150667	FSIP1	TRUE	TRUE
chr15	39770591	A	T	ENST00000350221	ENSG00000150667	FSIP1	TRUE	TRUE
chr15	39770611	C	A	ENST00000350221	ENSG00000150667	FSIP1	TRUE	FALSE
chr15	39770611	C	G	ENST00000350221	ENSG00000150667	FSIP1	TRUE	FALSE
chr15	39770611	C	T	ENST00000350221	ENSG00000150667	FSIP1	TRUE	FALSE
chr15	39770612	T	A	ENST00000350221	ENSG00000150667	FSIP1	TRUE	FALSE
chr15	39770612	T	C	ENST00000350221	ENSG00000150667	FSIP1	TRUE	FALSE
chr15	39770612	T	G	ENST00000350221	ENSG00000150667	FSIP1	TRUE	FALSE
chr15	39776397	A	C	ENST00000350221	ENSG00000150667	FSIP1	TRUE	FALSE
chr15	39776397	A	G	ENST00000350221	ENSG00000150667	FSIP1	TRUE	FALSE
chr15	39776397	A	T	ENST00000350221	ENSG00000150667	FSIP1	TRUE	FALSE
chr15	39776398	C	A	ENST00000350221	ENSG00000150667	FSIP1	TRUE	FALSE
chr15	39776398	C	G	ENST00000350221	ENSG00000150667	FSIP1	TRUE	FALSE
chr15	39776398	C	T	ENST00000350221	ENSG00000150667	FSIP1	TRUE	FALSE
chr15	39776401	T	A	ENST00000350221	ENSG00000150667	FSIP1	TRUE	TRUE
chr15	39776410	C	A	ENST00000350221	ENSG00000150667	FSIP1	TRUE	TRUE
chr15	39776416	C	A	ENST00000350221	ENSG00000150667	FSIP1	TRUE	TRUE
chr15	39776421	G	C	ENST00000350221	ENSG00000150667	FSIP1	TRUE	TRUE
chr15	39776421	G	T	ENST00000350221	ENSG00000150667	FSIP1	TRUE	TRUE
chr15	39776431	C	A	ENST00000350221	ENSG00000150667	FSIP1	TRUE	TRUE
chr15	39776433	A	T	ENST00000350221	ENSG00000150667	FSIP1	TRUE	TRUE
chr15	39776445	G	C	ENST00000350221	ENSG00000150667	FSIP1	TRUE	TRUE
chr15	39776445	G	T	ENST00000350221	ENSG00000150667	FSIP1	TRUE	TRUE
chr15	39776452	T	A	ENST00000350221	ENSG00000150667	FSIP1	TRUE	TRUE
chr15	39776470	T	A	ENST00000350221	ENSG00000150667	FSIP1	TRUE	FALSE
chr15	39776472	G	C	ENST00000350221	ENSG00000150667	FSIP1	TRUE	FALSE
chr15	39776472	G	T	ENST00000350221	ENSG00000150667	FSIP1	TRUE	FALSE
chr15	39776478	G	C	ENST00000350221	ENSG00000150667	FSIP1	FALSE	FALSE
chr15	39776478	G	T	ENST00000350221	ENSG00000150667	FSIP1	FALSE	FALSE
chr15	39776488	T	A	ENST00000350221	ENSG00000150667	FSIP1	FALSE	FALSE
chr15	39776490	G	C	ENST00000350221	ENSG00000150667	FSIP1	FALSE	FALSE
chr15	39776490	G	T	ENST00000350221	ENSG00000150667	FSIP1	FALSE	FALSE
chr15	39776497	C	A	ENST00000350221	ENSG00000150667	FSIP1	FALSE	FALSE
chr15	39776509	C	A	ENST00000350221	ENSG00000150667	FSIP1	FALSE	FALSE
chr15	39776512	T	A	ENST00000350221	ENSG00000150667	FSIP1	FALSE	FALSE
chr15	39776532	C	A	ENST00000350221	ENSG00000150667	FSIP1	TRUE	FALSE
chr15	39776532	C	G	ENST00000350221	ENSG00000150667	FSIP1	TRUE	FALSE
chr15	39776532	C	T	ENST00000350221	ENSG00000150667	FSIP1	TRUE	FALSE
chr15	39776533	T	A	ENST00000350221	ENSG00000150667	FSIP1	TRUE	FALSE
chr15	39776533	T	C	ENST00000350221	ENSG00000150667	FSIP1	TRUE	FALSE
chr15	39776533	T	G	ENST00000350221	ENSG00000150667	FSIP1	TRUE	FALSE
chr15	39782626	A	C	ENST00000350221	ENSG00000150667	FSIP1	TRUE	FALSE
chr15	39782626	A	G	ENST00000350221	ENSG00000150667	FSIP1	TRUE	FALSE
chr15	39782626	A	T	ENST00000350221	ENSG00000150667	FSIP1	TRUE	FALSE
chr15	39782627	C	A	ENST00000350221	ENSG00000150667	FSIP1	TRUE	FALSE
chr15	39782627	C	G	ENST00000350221	ENSG00000150667	FSIP1	TRUE	FALSE
chr15	39782627	C	T	ENST00000350221	ENSG00000150667	FSIP1	TRUE	FALSE
chr15	39801146	T	A	ENST00000561100	ENSG00000166073	GPR176	FALSE	FALSE
chr15	39801164	T	A	ENST00000561100	ENSG00000166073	GPR176	FALSE	FALSE
chr15	39801173	T	A	ENST00000561100	ENSG00000166073	GPR176	FALSE	FALSE
chr15	39801182	T	A	ENST00000561100	ENSG00000166073	GPR176	FALSE	FALSE
chr15	39801188	C	A	ENST00000561100	ENSG00000166073	GPR176	FALSE	FALSE
chr15	39801203	T	A	ENST00000561100	ENSG00000166073	GPR176	FALSE	FALSE
chr15	39801212	T	A	ENST00000561100	ENSG00000166073	GPR176	FALSE	FALSE
chr15	39801218	G	A	ENST00000561100	ENSG00000166073	GPR176	FALSE	FALSE
chr15	39801227	C	A	ENST00000561100	ENSG00000166073	GPR176	FALSE	FALSE
chr15	39801230	C	A	ENST00000561100	ENSG00000166073	GPR176	FALSE	FALSE
chr15	39801244	A	T	ENST00000561100	ENSG00000166073	GPR176	FALSE	FALSE
chr15	39801263	T	A	ENST00000561100	ENSG00000166073	GPR176	FALSE	FALSE
chr15	39801266	T	A	ENST00000561100	ENSG00000166073	GPR176	FALSE	FALSE
chr15	39801275	G	A	ENST00000561100	ENSG00000166073	GPR176	FALSE	FALSE
chr15	39801281	C	A	ENST00000561100	ENSG00000166073	GPR176	FALSE	FALSE
chr15	39801283	G	C	ENST00000561100	ENSG00000166073	GPR176	FALSE	FALSE
chr15	39801283	G	T	ENST00000561100	ENSG00000166073	GPR176	FALSE	FALSE
chr15	39801288	C	T	ENST00000561100	ENSG00000166073	GPR176	FALSE	FALSE
chr15	39801289	C	T	ENST00000561100	ENSG00000166073	GPR176	FALSE	FALSE
chr15	39801293	G	A	ENST00000561100	ENSG00000166073	GPR176	FALSE	FALSE
chr15	39801301	A	T	ENST00000561100	ENSG00000166073	GPR176	FALSE	FALSE
chr15	39801305	C	A	ENST00000561100	ENSG00000166073	GPR176	FALSE	FALSE
chr15	39801326	G	A	ENST00000561100	ENSG00000166073	GPR176	FALSE	FALSE
chr15	39801333	A	C	ENST00000561100	ENSG00000166073	GPR176	FALSE	FALSE
chr15	39801333	A	T	ENST00000561100	ENSG00000166073	GPR176	FALSE	FALSE
chr15	39801338	T	A	ENST00000561100	ENSG00000166073	GPR176	FALSE	FALSE
chr15	39801353	C	A	ENST00000561100	ENSG00000166073	GPR176	FALSE	FALSE
chr15	39801359	C	A	ENST00000561100	ENSG00000166073	GPR176	FALSE	FALSE
chr15	39801383	G	A	ENST00000561100	ENSG00000166073	GPR176	FALSE	FALSE
chr15	39801431	G	A	ENST00000561100	ENSG00000166073	GPR176	FALSE	FALSE
chr15	39801440	G	A	ENST00000561100	ENSG00000166073	GPR176	FALSE	FALSE
chr15	39801443	C	A	ENST00000561100	ENSG00000166073	GPR176	FALSE	FALSE
chr15	39801446	C	A	ENST00000561100	ENSG00000166073	GPR176	FALSE	FALSE
chr15	39801449	C	A	ENST00000561100	ENSG00000166073	GPR176	FALSE	FALSE
chr15	39801453	G	T	ENST00000561100	ENSG00000166073	GPR176	FALSE	FALSE
chr15	39801470	C	A	ENST00000561100	ENSG00000166073	GPR176	FALSE	FALSE
chr15	39801473	T	A	ENST00000561100	ENSG00000166073	GPR176	FALSE	FALSE
chr15	39801479	G	A	ENST00000561100	ENSG00000166073	GPR176	FALSE	FALSE
chr15	39801490	G	C	ENST00000561100	ENSG00000166073	GPR176	FALSE	FALSE
chr15	39801490	G	T	ENST00000561100	ENSG00000166073	GPR176	FALSE	FALSE
chr15	39801498	G	C	ENST00000561100	ENSG00000166073	GPR176	FALSE	FALSE
chr15	39801498	G	T	ENST00000561100	ENSG00000166073	GPR176	FALSE	FALSE
chr15	39801503	T	A	ENST00000561100	ENSG00000166073	GPR176	FALSE	FALSE
chr15	39801509	C	A	ENST00000561100	ENSG00000166073	GPR176	FALSE	FALSE
chr15	39801515	C	A	ENST00000561100	ENSG00000166073	GPR176	FALSE	FALSE
chr15	39801518	C	A	ENST00000561100	ENSG00000166073	GPR176	FALSE	FALSE
chr15	39801521	C	A	ENST00000561100	ENSG00000166073	GPR176	FALSE	FALSE
chr15	39801527	C	A	ENST00000561100	ENSG00000166073	GPR176	FALSE	FALSE
chr15	39801536	T	A	ENST00000561100	ENSG00000166073	GPR176	FALSE	FALSE
chr15	39801545	G	A	ENST00000561100	ENSG00000166073	GPR176	FALSE	FALSE
chr15	39801548	G	A	ENST00000561100	ENSG00000166073	GPR176	FALSE	FALSE
chr15	39801551	G	A	ENST00000561100	ENSG00000166073	GPR176	FALSE	FALSE
chr15	39801569	C	A	ENST00000561100	ENSG00000166073	GPR176	FALSE	FALSE
chr15	39801578	G	A	ENST00000561100	ENSG00000166073	GPR176	FALSE	FALSE
chr15	39801586	G	T	ENST00000561100	ENSG00000166073	GPR176	FALSE	FALSE
chr15	39801602	C	A	ENST00000561100	ENSG00000166073	GPR176	FALSE	FALSE
chr15	39801614	C	A	ENST00000561100	ENSG00000166073	GPR176	FALSE	FALSE
chr15	39801654	G	C	ENST00000561100	ENSG00000166073	GPR176	FALSE	FALSE
chr15	39801654	G	T	ENST00000561100	ENSG00000166073	GPR176	FALSE	FALSE
chr15	39801671	G	A	ENST00000561100	ENSG00000166073	GPR176	FALSE	FALSE
chr15	39801688	A	T	ENST00000561100	ENSG00000166073	GPR176	FALSE	FALSE
chr15	39801690	G	T	ENST00000561100	ENSG00000166073	GPR176	FALSE	FALSE
chr15	39801695	T	A	ENST00000561100	ENSG00000166073	GPR176	FALSE	FALSE
chr15	39801707	T	A	ENST00000561100	ENSG00000166073	GPR176	FALSE	FALSE
chr15	39801752	T	A	ENST00000561100	ENSG00000166073	GPR176	FALSE	FALSE
chr15	39801759	C	T	ENST00000561100	ENSG00000166073	GPR176	FALSE	FALSE
chr15	39801760	C	T	ENST00000561100	ENSG00000166073	GPR176	FALSE	FALSE
chr15	39801778	A	T	ENST00000561100	ENSG00000166073	GPR176	FALSE	FALSE
chr15	39801815	G	A	ENST00000561100	ENSG00000166073	GPR176	FALSE	FALSE
chr15	39801816	G	C	ENST00000561100	ENSG00000166073	GPR176	FALSE	FALSE
chr15	39801816	G	T	ENST00000561100	ENSG00000166073	GPR176	FALSE	FALSE
chr15	39801834	A	C	ENST00000561100	ENSG00000166073	GPR176	FALSE	FALSE
chr15	39801834	A	T	ENST00000561100	ENSG00000166073	GPR176	FALSE	FALSE
chr15	39801846	A	T	ENST00000561100	ENSG00000166073	GPR176	FALSE	FALSE
chr15	39801850	A	T	ENST00000561100	ENSG00000166073	GPR176	FALSE	FALSE
chr15	39801893	C	A	ENST00000561100	ENSG00000166073	GPR176	FALSE	FALSE
chr15	39801899	C	A	ENST00000561100	ENSG00000166073	GPR176	FALSE	FALSE
chr15	39801905	G	A	ENST00000561100	ENSG00000166073	GPR176	FALSE	FALSE
chr15	39801912	A	C	ENST00000561100	ENSG00000166073	GPR176	FALSE	FALSE
chr15	39801912	A	T	ENST00000561100	ENSG00000166073	GPR176	FALSE	FALSE
chr15	39801935	G	A	ENST00000561100	ENSG00000166073	GPR176	FALSE	FALSE
chr15	39801965	T	A	ENST00000561100	ENSG00000166073	GPR176	FALSE	FALSE
chr15	39801968	T	A	ENST00000561100	ENSG00000166073	GPR176	FALSE	FALSE
chr15	39801971	T	A	ENST00000561100	ENSG00000166073	GPR176	FALSE	FALSE
chr15	39801974	G	A	ENST00000561100	ENSG00000166073	GPR176	FALSE	FALSE
chr15	39801995	G	A	ENST00000561100	ENSG00000166073	GPR176	FALSE	FALSE
chr15	39802006	A	T	ENST00000561100	ENSG00000166073	GPR176	FALSE	FALSE
chr15	39802053	A	C	ENST00000561100	ENSG00000166073	GPR176	FALSE	FALSE
chr15	39802053	A	T	ENST00000561100	ENSG00000166073	GPR176	FALSE	FALSE
chr15	39802065	G	C	ENST00000561100	ENSG00000166073	GPR176	FALSE	FALSE
chr15	39802065	G	T	ENST00000561100	ENSG00000166073	GPR176	FALSE	FALSE
chr15	39802081	A	T	ENST00000561100	ENSG00000166073	GPR176	FALSE	FALSE
chr15	39802092	C	T	ENST00000561100	ENSG00000166073	GPR176	FALSE	FALSE
chr15	39802093	C	T	ENST00000561100	ENSG00000166073	GPR176	FALSE	FALSE
chr15	39802100	C	A	ENST00000561100	ENSG00000166073	GPR176	FALSE	FALSE
chr15	39802104	G	T	ENST00000561100	ENSG00000166073	GPR176	FALSE	FALSE
chr15	39802119	A	C	ENST00000561100	ENSG00000166073	GPR176	FALSE	FALSE
chr15	39802119	A	T	ENST00000561100	ENSG00000166073	GPR176	FALSE	FALSE
chr15	39802179	C	T	ENST00000561100	ENSG00000166073	GPR176	FALSE	FALSE
chr15	39802180	C	T	ENST00000561100	ENSG00000166073	GPR176	FALSE	FALSE
chr15	39802185	G	C	ENST00000561100	ENSG00000166073	GPR176	FALSE	FALSE
chr15	39802185	G	T	ENST00000561100	ENSG00000166073	GPR176	FALSE	FALSE
chr15	39802199	C	A	ENST00000561100	ENSG00000166073	GPR176	FALSE	FALSE
chr15	39802208	T	A	ENST00000561100	ENSG00000166073	GPR176	FALSE	FALSE
chr15	39802223	T	A	ENST00000561100	ENSG00000166073	GPR176	FALSE	FALSE
chr15	39802229	C	A	ENST00000561100	ENSG00000166073	GPR176	FALSE	FALSE
chr15	39802236	A	C	ENST00000561100	ENSG00000166073	GPR176	FALSE	FALSE
chr15	39802236	A	T	ENST00000561100	ENSG00000166073	GPR176	FALSE	FALSE
chr15	39802246	G	C	ENST00000561100	ENSG00000166073	GPR176	FALSE	FALSE
chr15	39802246	G	T	ENST00000561100	ENSG00000166073	GPR176	FALSE	FALSE
chr15	39802248	G	C	ENST00000561100	ENSG00000166073	GPR176	FALSE	FALSE
chr15	39802248	G	T	ENST00000561100	ENSG00000166073	GPR176	FALSE	FALSE
chr15	39802251	G	C	ENST00000561100	ENSG00000166073	GPR176	FALSE	FALSE
chr15	39802251	G	T	ENST00000561100	ENSG00000166073	GPR176	FALSE	FALSE
chr15	39802255	C	A	ENST00000561100	ENSG00000166073	GPR176	TRUE	FALSE
chr15	39802255	C	G	ENST00000561100	ENSG00000166073	GPR176	TRUE	FALSE
chr15	39802255	C	T	ENST00000561100	ENSG00000166073	GPR176	TRUE	FALSE
chr15	39802256	T	A	ENST00000561100	ENSG00000166073	GPR176	TRUE	FALSE
chr15	39802256	T	C	ENST00000561100	ENSG00000166073	GPR176	TRUE	FALSE
chr15	39802256	T	G	ENST00000561100	ENSG00000166073	GPR176	TRUE	FALSE
chr15	39807004	A	C	ENST00000561100	ENSG00000166073	GPR176	TRUE	FALSE
chr15	39807004	A	G	ENST00000561100	ENSG00000166073	GPR176	TRUE	FALSE
chr15	39807004	A	T	ENST00000561100	ENSG00000166073	GPR176	TRUE	FALSE
chr15	39807005	C	A	ENST00000561100	ENSG00000166073	GPR176	TRUE	FALSE
chr15	39807005	C	G	ENST00000561100	ENSG00000166073	GPR176	TRUE	FALSE
chr15	39807005	C	T	ENST00000561100	ENSG00000166073	GPR176	TRUE	FALSE
chr15	39807012	A	T	ENST00000561100	ENSG00000166073	GPR176	FALSE	FALSE
chr15	39807047	G	T	ENST00000561100	ENSG00000166073	GPR176	FALSE	FALSE
chr15	39807058	T	A	ENST00000561100	ENSG00000166073	GPR176	TRUE	TRUE
chr15	39807063	A	T	ENST00000561100	ENSG00000166073	GPR176	TRUE	TRUE
chr15	39807070	T	A	ENST00000561100	ENSG00000166073	GPR176	TRUE	TRUE
chr15	39807079	T	A	ENST00000561100	ENSG00000166073	GPR176	TRUE	TRUE
chr15	39807080	G	T	ENST00000561100	ENSG00000166073	GPR176	TRUE	TRUE
chr15	39807095	G	C	ENST00000561100	ENSG00000166073	GPR176	TRUE	TRUE
chr15	39807095	G	T	ENST00000561100	ENSG00000166073	GPR176	TRUE	TRUE
chr15	39807101	C	T	ENST00000561100	ENSG00000166073	GPR176
chr15	39807102	C	T	ENST00000561100	ENSG00000166073	GPR176
chr15	39807104	C	T	ENST00000561100	ENSG00000166073	GPR176
chr15	39807105	C	T	ENST00000561100	ENSG00000166073	GPR176
chr15	39807107	G	T	ENST00000561100	ENSG00000166073	GPR176
chr15	39807110	A	T	ENST00000561100	ENSG00000166073	GPR176
chr15	39807149	A	T	ENST00000561100	ENSG00000166073	GPR176
chr15	39807164	A	T	ENST00000561100	ENSG00000166073	GPR176
chr15	39807174	G	T	ENST00000561100	ENSG00000166073	GPR176
chr15	39807176	G	T	ENST00000561100	ENSG00000166073	GPR176
chr15	39807190	T	A	ENST00000561100	ENSG00000166073	GPR176
chr15	39807214	T	A	ENST00000561100	ENSG00000166073	GPR176	TRUE	TRUE
chr15	39807230	G	T	ENST00000561100	ENSG00000166073	GPR176	TRUE	TRUE
chr15	39807237	G	C	ENST00000561100	ENSG00000166073	GPR176	TRUE	TRUE
chr15	39807237	G	T	ENST00000561100	ENSG00000166073	GPR176	TRUE	TRUE
chr15	39807239	C	T	ENST00000561100	ENSG00000166073	GPR176	TRUE	TRUE
chr15	39807240	C	T	ENST00000561100	ENSG00000166073	GPR176	TRUE	TRUE
chr15	39807243	A	C	ENST00000561100	ENSG00000166073	GPR176	TRUE	TRUE
chr15	39807243	A	T	ENST00000561100	ENSG00000166073	GPR176	TRUE	TRUE
chr15	39807259	C	A	ENST00000561100	ENSG00000166073	GPR176	TRUE	FALSE
chr15	39807259	C	G	ENST00000561100	ENSG00000166073	GPR176	TRUE	FALSE
chr15	39807259	C	T	ENST00000561100	ENSG00000166073	GPR176	TRUE	FALSE
chr15	39807260	T	A	ENST00000561100	ENSG00000166073	GPR176	TRUE	FALSE
chr15	39807260	T	C	ENST00000561100	ENSG00000166073	GPR176	TRUE	FALSE
chr15	39807260	T	G	ENST00000561100	ENSG00000166073	GPR176	TRUE	FALSE
chr15	39919853	A	C	ENST00000561100	ENSG00000166073	GPR176	TRUE	FALSE
chr15	39919853	A	G	ENST00000561100	ENSG00000166073	GPR176	TRUE	FALSE
chr15	39919853	A	T	ENST00000561100	ENSG00000166073	GPR176	TRUE	FALSE
chr15	39919854	C	A	ENST00000561100	ENSG00000166073	GPR176	TRUE	FALSE
chr15	39919854	C	G	ENST00000561100	ENSG00000166073	GPR176	TRUE	FALSE
chr15	39919854	C	T	ENST00000561100	ENSG00000166073	GPR176	TRUE	FALSE
chr15	39919855	C	A	ENST00000561100	ENSG00000166073	GPR176
chr15	39919863	G	T	ENST00000561100	ENSG00000166073	GPR176
chr15	39919885	G	A	ENST00000561100	ENSG00000166073	GPR176	TRUE	TRUE
chr15	39919903	G	A	ENST00000561100	ENSG00000166073	GPR176	TRUE	TRUE
chr15	39919907	G	C	ENST00000561100	ENSG00000166073	GPR176	TRUE	TRUE
chr15	39919907	G	T	ENST00000561100	ENSG00000166073	GPR176	TRUE	TRUE
chr15	39919915	G	A	ENST00000561100	ENSG00000166073	GPR176	TRUE	TRUE
chr15	39919921	C	A	ENST00000561100	ENSG00000166073	GPR176	TRUE	TRUE
chr15	39919930	C	A	ENST00000561100	ENSG00000166073	GPR176	TRUE	TRUE
chr15	39919963	C	A	ENST00000561100	ENSG00000166073	GPR176	TRUE	FALSE
chr15	39919987	C	A	ENST00000561100	ENSG00000166073	GPR176	FALSE	FALSE
chr15	39920006	C	T	ENST00000561100	ENSG00000166073	GPR176	FALSE	FALSE
chr15	39920007	C	T	ENST00000561100	ENSG00000166073	GPR176	FALSE	FALSE
chr15	39920023	C	A	ENST00000561100	ENSG00000166073	GPR176	FALSE	FALSE
chr15	39934235	G	T	ENST00000263791	ENSG00000128829	EIF2AK4	FALSE	FALSE
chr15	39934244	G	T	ENST00000263791	ENSG00000128829	EIF2AK4	FALSE	FALSE
chr15	39934252	C	A	ENST00000263791	ENSG00000128829	EIF2AK4	TRUE	FALSE
chr15	39934252	C	G	ENST00000263791	ENSG00000128829	EIF2AK4	TRUE	FALSE
chr15	39934256	C	T	ENST00000263791	ENSG00000128829	EIF2AK4	TRUE	FALSE
chr15	39934259	C	T	ENST00000263791	ENSG00000128829	EIF2AK4	TRUE	FALSE
chr15	39934262	C	T	ENST00000263791	ENSG00000128829	EIF2AK4	TRUE	FALSE
chr15	39934271	G	T	ENST00000263791	ENSG00000128829	EIF2AK4	TRUE	TRUE
chr15	39934277	C	T	ENST00000263791	ENSG00000128829	EIF2AK4	TRUE	TRUE
chr15	39934286	G	T	ENST00000263791	ENSG00000128829	EIF2AK4	TRUE	TRUE
chr15	39934297	C	A	ENST00000263791	ENSG00000128829	EIF2AK4	TRUE	TRUE
chr15	39934297	C	G	ENST00000263791	ENSG00000128829	EIF2AK4	TRUE	TRUE
chr15	39934310	C	T	ENST00000263791	ENSG00000128829	EIF2AK4	TRUE	TRUE
chr15	39934333	C	A	ENST00000263791	ENSG00000128829	EIF2AK4	TRUE	TRUE
chr15	39934334	G	T	ENST00000263791	ENSG00000128829	EIF2AK4	TRUE	TRUE
chr15	39934340	G	A	ENST00000263791	ENSG00000128829	EIF2AK4	TRUE	FALSE
chr15	39934340	G	C	ENST00000263791	ENSG00000128829	EIF2AK4	TRUE	FALSE
chr15	39934340	G	T	ENST00000263791	ENSG00000128829	EIF2AK4	TRUE	FALSE
chr15	39934341	T	A	ENST00000263791	ENSG00000128829	EIF2AK4	TRUE	FALSE
chr15	39934341	T	C	ENST00000263791	ENSG00000128829	EIF2AK4	TRUE	FALSE
chr15	39934341	T	G	ENST00000263791	ENSG00000128829	EIF2AK4	TRUE	FALSE
chr15	39939503	A	C	ENST00000263791	ENSG00000128829	EIF2AK4	TRUE	FALSE
chr15	39939503	A	G	ENST00000263791	ENSG00000128829	EIF2AK4	TRUE	FALSE
chr15	39939503	A	T	ENST00000263791	ENSG00000128829	EIF2AK4	TRUE	FALSE
chr15	39939504	G	A	ENST00000263791	ENSG00000128829	EIF2AK4	TRUE	FALSE
chr15	39939504	G	C	ENST00000263791	ENSG00000128829	EIF2AK4	TRUE	FALSE
chr15	39939504	G	T	ENST00000263791	ENSG00000128829	EIF2AK4	TRUE	FALSE
chr15	39939508	A	T	ENST00000263791	ENSG00000128829	EIF2AK4	TRUE	TRUE
chr15	39939511	G	T	ENST00000263791	ENSG00000128829	EIF2AK4	TRUE	TRUE
chr15	39939520	G	T	ENST00000263791	ENSG00000128829	EIF2AK4	TRUE	TRUE
chr15	39939530	T	A	ENST00000263791	ENSG00000128829	EIF2AK4	TRUE	TRUE
chr15	39939530	T	G	ENST00000263791	ENSG00000128829	EIF2AK4	TRUE	TRUE
chr15	39939536	T	A	ENST00000263791	ENSG00000128829	EIF2AK4	TRUE	TRUE
chr15	39939540	C	A	ENST00000263791	ENSG00000128829	EIF2AK4	TRUE	TRUE
chr15	39939540	C	G	ENST00000263791	ENSG00000128829	EIF2AK4	TRUE	TRUE
chr15	39939544	C	T	ENST00000263791	ENSG00000128829	EIF2AK4	TRUE	TRUE
chr15	39939559	G	T	ENST00000263791	ENSG00000128829	EIF2AK4	TRUE	TRUE
chr15	39939562	G	T	ENST00000263791	ENSG00000128829	EIF2AK4	TRUE	TRUE
chr15	39939570	T	A	ENST00000263791	ENSG00000128829	EIF2AK4	TRUE	TRUE
chr15	39939570	T	G	ENST00000263791	ENSG00000128829	EIF2AK4	TRUE	TRUE
chr15	39939574	A	T	ENST00000263791	ENSG00000128829	EIF2AK4
chr15	39939584	T	A	ENST00000263791	ENSG00000128829	EIF2AK4	TRUE	TRUE
chr15	39939592	A	T	ENST00000263791	ENSG00000128829	EIF2AK4	TRUE	TRUE
chr15	39939597	C	A	ENST00000263791	ENSG00000128829	EIF2AK4	TRUE	TRUE
chr15	39939609	T	A	ENST00000263791	ENSG00000128829	EIF2AK4	TRUE	TRUE
chr15	39939609	T	G	ENST00000263791	ENSG00000128829	EIF2AK4	TRUE	TRUE
chr15	39939618	G	A	ENST00000263791	ENSG00000128829	EIF2AK4	TRUE	FALSE
chr15	39939618	G	C	ENST00000263791	ENSG00000128829	EIF2AK4	TRUE	FALSE
chr15	39939618	G	T	ENST00000263791	ENSG00000128829	EIF2AK4	TRUE	FALSE
chr15	39939619	T	A	ENST00000263791	ENSG00000128829	EIF2AK4	TRUE	FALSE
chr15	39939619	T	C	ENST00000263791	ENSG00000128829	EIF2AK4	TRUE	FALSE
chr15	39939619	T	G	ENST00000263791	ENSG00000128829	EIF2AK4	TRUE	FALSE
chr15	39943381	A	C	ENST00000263791	ENSG00000128829	EIF2AK4	TRUE	FALSE
chr15	39943381	A	G	ENST00000263791	ENSG00000128829	EIF2AK4	TRUE	FALSE
chr15	39943381	A	T	ENST00000263791	ENSG00000128829	EIF2AK4	TRUE	FALSE
chr15	39943382	G	A	ENST00000263791	ENSG00000128829	EIF2AK4	TRUE	FALSE
chr15	39943382	G	C	ENST00000263791	ENSG00000128829	EIF2AK4	TRUE	FALSE
chr15	39943382	G	T	ENST00000263791	ENSG00000128829	EIF2AK4	TRUE	FALSE
chr15	39943390	G	T	ENST00000263791	ENSG00000128829	EIF2AK4
chr15	39943396	G	T	ENST00000263791	ENSG00000128829	EIF2AK4
chr15	39943400	T	A	ENST00000263791	ENSG00000128829	EIF2AK4	TRUE	TRUE
chr15	39943400	T	G	ENST00000263791	ENSG00000128829	EIF2AK4	TRUE	TRUE
chr15	39943402	A	T	ENST00000263791	ENSG00000128829	EIF2AK4	TRUE	TRUE
chr15	39943411	A	T	ENST00000263791	ENSG00000128829	EIF2AK4	TRUE	TRUE
chr15	39943421	C	A	ENST00000263791	ENSG00000128829	EIF2AK4	TRUE	TRUE
chr15	39943421	C	G	ENST00000263791	ENSG00000128829	EIF2AK4	TRUE	TRUE
chr15	39943426	G	T	ENST00000263791	ENSG00000128829	EIF2AK4	TRUE	TRUE
chr15	39943439	T	A	ENST00000263791	ENSG00000128829	EIF2AK4	TRUE	TRUE
chr15	39943442	T	A	ENST00000263791	ENSG00000128829	EIF2AK4	TRUE	TRUE
chr15	39943442	T	G	ENST00000263791	ENSG00000128829	EIF2AK4	TRUE	TRUE
chr15	39943444	A	T	ENST00000263791	ENSG00000128829	EIF2AK4	TRUE	TRUE
chr15	39943456	G	T	ENST00000263791	ENSG00000128829	EIF2AK4	TRUE	TRUE
chr15	39943459	G	T	ENST00000263791	ENSG00000128829	EIF2AK4	TRUE	TRUE
chr15	39943468	A	T	ENST00000263791	ENSG00000128829	EIF2AK4	TRUE	TRUE
chr15	39943471	A	T	ENST00000263791	ENSG00000128829	EIF2AK4	TRUE	TRUE
chr15	39943479	T	A	ENST00000263791	ENSG00000128829	EIF2AK4	TRUE	TRUE
chr15	39943483	G	T	ENST00000263791	ENSG00000128829	EIF2AK4	TRUE	TRUE
chr15	39943486	G	A	ENST00000263791	ENSG00000128829	EIF2AK4	TRUE	FALSE
chr15	39943486	G	C	ENST00000263791	ENSG00000128829	EIF2AK4	TRUE	FALSE
chr15	39943486	G	T	ENST00000263791	ENSG00000128829	EIF2AK4	TRUE	FALSE
chr15	39943487	T	A	ENST00000263791	ENSG00000128829	EIF2AK4	TRUE	FALSE
chr15	39943487	T	C	ENST00000263791	ENSG00000128829	EIF2AK4	TRUE	FALSE
chr15	39943487	T	G	ENST00000263791	ENSG00000128829	EIF2AK4	TRUE	FALSE
chr15	39949114	A	C	ENST00000263791	ENSG00000128829	EIF2AK4	TRUE	FALSE
chr15	39949114	A	G	ENST00000263791	ENSG00000128829	EIF2AK4	TRUE	FALSE
chr15	39949114	A	T	ENST00000263791	ENSG00000128829	EIF2AK4	TRUE	FALSE
chr15	39949115	G	A	ENST00000263791	ENSG00000128829	EIF2AK4	TRUE	FALSE
chr15	39949115	G	C	ENST00000263791	ENSG00000128829	EIF2AK4	TRUE	FALSE
chr15	39949115	G	T	ENST00000263791	ENSG00000128829	EIF2AK4	TRUE	FALSE
chr15	39949128	G	T	ENST00000263791	ENSG00000128829	EIF2AK4	TRUE	TRUE
chr15	39949139	C	A	ENST00000263791	ENSG00000128829	EIF2AK4	TRUE	TRUE
chr15	39949139	C	G	ENST00000263791	ENSG00000128829	EIF2AK4	TRUE	TRUE
chr15	39949146	C	T	ENST00000263791	ENSG00000128829	EIF2AK4	TRUE	TRUE
chr15	39949150	C	A	ENST00000263791	ENSG00000128829	EIF2AK4	TRUE	TRUE
chr15	39949150	C	G	ENST00000263791	ENSG00000128829	EIF2AK4	TRUE	TRUE
chr15	39949161	G	T	ENST00000263791	ENSG00000128829	EIF2AK4	TRUE	TRUE
chr15	39949170	A	T	ENST00000263791	ENSG00000128829	EIF2AK4	TRUE	TRUE
chr15	39949182	A	T	ENST00000263791	ENSG00000128829	EIF2AK4	TRUE	TRUE
chr15	39949194	G	T	ENST00000263791	ENSG00000128829	EIF2AK4	TRUE	TRUE
chr15	39949197	G	T	ENST00000263791	ENSG00000128829	EIF2AK4	TRUE	TRUE
chr15	39949206	G	T	ENST00000263791	ENSG00000128829	EIF2AK4	TRUE	TRUE
chr15	39949218	C	T	ENST00000263791	ENSG00000128829	EIF2AK4	TRUE	TRUE
chr15	39949221	G	T	ENST00000263791	ENSG00000128829	EIF2AK4	TRUE	TRUE
chr15	39949224	G	T	ENST00000263791	ENSG00000128829	EIF2AK4	TRUE	TRUE
chr15	39949227	C	T	ENST00000263791	ENSG00000128829	EIF2AK4	TRUE	TRUE
chr15	39949230	C	T	ENST00000263791	ENSG00000128829	EIF2AK4	TRUE	TRUE
chr15	39949240	T	A	ENST00000263791	ENSG00000128829	EIF2AK4	TRUE	TRUE
chr15	39949242	G	T	ENST00000263791	ENSG00000128829	EIF2AK4	TRUE	TRUE
chr15	39949248	A	T	ENST00000263791	ENSG00000128829	EIF2AK4	TRUE	TRUE
chr15	39949254	A	T	ENST00000263791	ENSG00000128829	EIF2AK4	TRUE	TRUE
chr15	39949257	G	T	ENST00000263791	ENSG00000128829	EIF2AK4	TRUE	TRUE
chr15	39949260	G	T	ENST00000263791	ENSG00000128829	EIF2AK4	TRUE	TRUE
chr15	39949263	C	T	ENST00000263791	ENSG00000128829	EIF2AK4	TRUE	TRUE
chr15	39949266	G	T	ENST00000263791	ENSG00000128829	EIF2AK4	TRUE	TRUE
chr15	39949269	G	A	ENST00000263791	ENSG00000128829	EIF2AK4	TRUE	FALSE
chr15	39949269	G	C	ENST00000263791	ENSG00000128829	EIF2AK4	TRUE	FALSE
chr15	39949269	G	T	ENST00000263791	ENSG00000128829	EIF2AK4	TRUE	FALSE
chr15	39949270	T	A	ENST00000263791	ENSG00000128829	EIF2AK4	TRUE	FALSE
chr15	39949270	T	C	ENST00000263791	ENSG00000128829	EIF2AK4	TRUE	FALSE
chr15	39949270	T	G	ENST00000263791	ENSG00000128829	EIF2AK4	TRUE	FALSE
chr15	39953902	A	C	ENST00000263791	ENSG00000128829	EIF2AK4	TRUE	TRUE
chr15	39953902	A	G	ENST00000263791	ENSG00000128829	EIF2AK4	TRUE	FALSE
chr15	39953902	A	T	ENST00000263791	ENSG00000128829	EIF2AK4	TRUE	FALSE
chr15	39953903	G	A	ENST00000263791	ENSG00000128829	EIF2AK4	TRUE	TRUE
chr15	39953903	G	C	ENST00000263791	ENSG00000128829	EIF2AK4	TRUE	FALSE
chr15	39953903	G	T	ENST00000263791	ENSG00000128829	EIF2AK4	TRUE	FALSE
chr15	39953904	C	T	ENST00000263791	ENSG00000128829	EIF2AK4	TRUE	TRUE
chr15	39953910	G	T	ENST00000263791	ENSG00000128829	EIF2AK4	TRUE	TRUE
chr15	39953922	G	T	ENST00000263791	ENSG00000128829	EIF2AK4	TRUE	TRUE
chr15	39953928	C	T	ENST00000263791	ENSG00000128829	EIF2AK4	TRUE	TRUE
chr15	39953931	A	T	ENST00000263791	ENSG00000128829	EIF2AK4	TRUE	TRUE
chr15	39953937	A	T	ENST00000263791	ENSG00000128829	EIF2AK4	TRUE	TRUE
chr15	39953940	G	T	ENST00000263791	ENSG00000128829	EIF2AK4	TRUE	TRUE
chr15	39953943	G	T	ENST00000263791	ENSG00000128829	EIF2AK4	TRUE	TRUE
chr15	39953949	A	T	ENST00000263791	ENSG00000128829	EIF2AK4	TRUE	TRUE
chr15	39953952	G	T	ENST00000263791	ENSG00000128829	EIF2AK4	TRUE	TRUE
chr15	39953955	G	T	ENST00000263791	ENSG00000128829	EIF2AK4	TRUE	TRUE
chr15	39953958	A	T	ENST00000263791	ENSG00000128829	EIF2AK4	TRUE	TRUE
chr15	39953961	A	T	ENST00000263791	ENSG00000128829	EIF2AK4
chr15	39953967	A	T	ENST00000263791	ENSG00000128829	EIF2AK4	TRUE	TRUE
chr15	39953970	G	T	ENST00000263791	ENSG00000128829	EIF2AK4	TRUE	TRUE
chr15	39953979	A	T	ENST00000263791	ENSG00000128829	EIF2AK4	TRUE	TRUE
chr15	39953982	C	T	ENST00000263791	ENSG00000128829	EIF2AK4	TRUE	TRUE
chr15	39953985	G	A	ENST00000263791	ENSG00000128829	EIF2AK4	TRUE	FALSE
chr15	39953985	G	C	ENST00000263791	ENSG00000128829	EIF2AK4	TRUE	FALSE
chr15	39953985	G	T	ENST00000263791	ENSG00000128829	EIF2AK4	TRUE	FALSE
chr15	39953986	T	A	ENST00000263791	ENSG00000128829	EIF2AK4	TRUE	FALSE
chr15	39953986	T	C	ENST00000263791	ENSG00000128829	EIF2AK4	TRUE	FALSE
chr15	39953986	T	G	ENST00000263791	ENSG00000128829	EIF2AK4	TRUE	FALSE
chr15	39955618	A	C	ENST00000263791	ENSG00000128829	EIF2AK4	TRUE	FALSE
chr15	39955618	A	G	ENST00000263791	ENSG00000128829	EIF2AK4	TRUE	FALSE
chr15	39955618	A	T	ENST00000263791	ENSG00000128829	EIF2AK4	TRUE	FALSE
chr15	39955619	G	A	ENST00000263791	ENSG00000128829	EIF2AK4	TRUE	FALSE
chr15	39955619	G	C	ENST00000263791	ENSG00000128829	EIF2AK4	TRUE	FALSE
chr15	39955619	G	T	ENST00000263791	ENSG00000128829	EIF2AK4	TRUE	FALSE
chr15	39955620	G	T	ENST00000263791	ENSG00000128829	EIF2AK4	TRUE	TRUE
chr15	39955627	T	A	ENST00000263791	ENSG00000128829	EIF2AK4	TRUE	TRUE
chr15	39955629	G	T	ENST00000263791	ENSG00000128829	EIF2AK4	TRUE	TRUE
chr15	39955642	T	A	ENST00000263791	ENSG00000128829	EIF2AK4	TRUE	TRUE
chr15	39955645	C	A	ENST00000263791	ENSG00000128829	EIF2AK4	TRUE	TRUE
chr15	39955645	C	G	ENST00000263791	ENSG00000128829	EIF2AK4	TRUE	TRUE
chr15	39955650	C	T	ENST00000263791	ENSG00000128829	EIF2AK4	TRUE	TRUE
chr15	39955665	A	T	ENST00000263791	ENSG00000128829	EIF2AK4	TRUE	TRUE
chr15	39955668	A	T	ENST00000263791	ENSG00000128829	EIF2AK4	TRUE	TRUE
chr15	39955677	G	T	ENST00000263791	ENSG00000128829	EIF2AK4	TRUE	TRUE
chr15	39955680	G	T	ENST00000263791	ENSG00000128829	EIF2AK4	TRUE	TRUE
chr15	39955686	A	T	ENST00000263791	ENSG00000128829	EIF2AK4	TRUE	TRUE
chr15	39955707	G	T	ENST00000263791	ENSG00000128829	EIF2AK4	TRUE	TRUE
chr15	39955728	G	T	ENST00000263791	ENSG00000128829	EIF2AK4	TRUE	TRUE
chr15	39955737	A	T	ENST00000263791	ENSG00000128829	EIF2AK4	TRUE	TRUE
chr15	39955756	C	A	ENST00000263791	ENSG00000128829	EIF2AK4	TRUE	TRUE
chr15	39955756	C	G	ENST00000263791	ENSG00000128829	EIF2AK4	TRUE	TRUE
chr15	39955758	G	T	ENST00000263791	ENSG00000128829	EIF2AK4	TRUE	TRUE
chr15	39955769	G	A	ENST00000263791	ENSG00000128829	EIF2AK4	TRUE	FALSE
chr15	39955769	G	C	ENST00000263791	ENSG00000128829	EIF2AK4	TRUE	FALSE
chr15	39955769	G	T	ENST00000263791	ENSG00000128829	EIF2AK4	TRUE	FALSE
chr15	39955770	T	A	ENST00000263791	ENSG00000128829	EIF2AK4	TRUE	FALSE
chr15	39955770	T	C	ENST00000263791	ENSG00000128829	EIF2AK4	TRUE	FALSE
chr15	39955770	T	G	ENST00000263791	ENSG00000128829	EIF2AK4	TRUE	FALSE
chr15	39961782	A	C	ENST00000263791	ENSG00000128829	EIF2AK4	TRUE	FALSE
chr15	39961782	A	G	ENST00000263791	ENSG00000128829	EIF2AK4	TRUE	FALSE
chr15	39961782	A	T	ENST00000263791	ENSG00000128829	EIF2AK4	TRUE	FALSE
chr15	39961783	G	A	ENST00000263791	ENSG00000128829	EIF2AK4	TRUE	FALSE
chr15	39961783	G	C	ENST00000263791	ENSG00000128829	EIF2AK4	TRUE	FALSE
chr15	39961783	G	T	ENST00000263791	ENSG00000128829	EIF2AK4	TRUE	FALSE
chr15	39961785	C	T	ENST00000263791	ENSG00000128829	EIF2AK4	TRUE	TRUE
chr15	39961788	G	T	ENST00000263791	ENSG00000128829	EIF2AK4	TRUE	TRUE
chr15	39961794	C	T	ENST00000263791	ENSG00000128829	EIF2AK4	TRUE	TRUE
chr15	39961799	T	A	ENST00000263791	ENSG00000128829	EIF2AK4	TRUE	TRUE
chr15	39961799	T	G	ENST00000263791	ENSG00000128829	EIF2AK4	TRUE	TRUE
chr15	39961808	T	A	ENST00000263791	ENSG00000128829	EIF2AK4	TRUE	TRUE
chr15	39961815	G	T	ENST00000263791	ENSG00000128829	EIF2AK4	TRUE	TRUE
chr15	39961835	T	A	ENST00000263791	ENSG00000128829	EIF2AK4	TRUE	TRUE
chr15	39961836	G	T	ENST00000263791	ENSG00000128829	EIF2AK4	TRUE	TRUE
chr15	39961847	T	A	ENST00000263791	ENSG00000128829	EIF2AK4	TRUE	TRUE
chr15	39961847	T	G	ENST00000263791	ENSG00000128829	EIF2AK4	TRUE	TRUE
chr15	39961869	C	T	ENST00000263791	ENSG00000128829	EIF2AK4	TRUE	TRUE
chr15	39961884	A	T	ENST00000263791	ENSG00000128829	EIF2AK4	TRUE	TRUE
chr15	39961890	A	T	ENST00000263791	ENSG00000128829	EIF2AK4	TRUE	TRUE
chr15	39961895	T	A	ENST00000263791	ENSG00000128829	EIF2AK4	TRUE	TRUE
chr15	39961900	G	A	ENST00000263791	ENSG00000128829	EIF2AK4	TRUE	FALSE
chr15	39961900	G	C	ENST00000263791	ENSG00000128829	EIF2AK4	TRUE	FALSE
chr15	39961900	G	T	ENST00000263791	ENSG00000128829	EIF2AK4	TRUE	FALSE
chr15	39961901	T	A	ENST00000263791	ENSG00000128829	EIF2AK4	TRUE	FALSE
chr15	39961901	T	C	ENST00000263791	ENSG00000128829	EIF2AK4	TRUE	FALSE
chr15	39961901	T	G	ENST00000263791	ENSG00000128829	EIF2AK4	TRUE	FALSE
chr15	39965684	A	C	ENST00000263791	ENSG00000128829	EIF2AK4	TRUE	FALSE
chr15	39965684	A	G	ENST00000263791	ENSG00000128829	EIF2AK4	TRUE	FALSE
chr15	39965684	A	T	ENST00000263791	ENSG00000128829	EIF2AK4	TRUE	FALSE
chr15	39965685	G	A	ENST00000263791	ENSG00000128829	EIF2AK4	TRUE	FALSE
chr15	39965685	G	C	ENST00000263791	ENSG00000128829	EIF2AK4	TRUE	FALSE
chr15	39965685	G	T	ENST00000263791	ENSG00000128829	EIF2AK4	TRUE	FALSE
chr15	39965694	G	T	ENST00000263791	ENSG00000128829	EIF2AK4	TRUE	TRUE
chr15	39965697	C	T	ENST00000263791	ENSG00000128829	EIF2AK4	TRUE	TRUE
chr15	39965703	G	T	ENST00000263791	ENSG00000128829	EIF2AK4	TRUE	TRUE
chr15	39965706	A	T	ENST00000263791	ENSG00000128829	EIF2AK4	TRUE	TRUE
chr15	39965710	T	A	ENST00000263791	ENSG00000128829	EIF2AK4	TRUE	TRUE
chr15	39965710	T	G	ENST00000263791	ENSG00000128829	EIF2AK4	TRUE	TRUE
chr15	39965717	C	A	ENST00000263791	ENSG00000128829	EIF2AK4	TRUE	TRUE
chr15	39965717	C	G	ENST00000263791	ENSG00000128829	EIF2AK4	TRUE	TRUE
chr15	39965725	T	A	ENST00000263791	ENSG00000128829	EIF2AK4	TRUE	TRUE
chr15	39965727	G	T	ENST00000263791	ENSG00000128829	EIF2AK4	TRUE	TRUE
chr15	39965752	T	A	ENST00000263791	ENSG00000128829	EIF2AK4	TRUE	TRUE
chr15	39965755	T	A	ENST00000263791	ENSG00000128829	EIF2AK4	TRUE	TRUE
chr15	39965759	T	A	ENST00000263791	ENSG00000128829	EIF2AK4	TRUE	TRUE
chr15	39965759	T	G	ENST00000263791	ENSG00000128829	EIF2AK4	TRUE	TRUE
chr15	39965760	G	T	ENST00000263791	ENSG00000128829	EIF2AK4	TRUE	TRUE
chr15	39965764	G	A	ENST00000263791	ENSG00000128829	EIF2AK4	TRUE	TRUE
chr15	39965765	G	A	ENST00000263791	ENSG00000128829	EIF2AK4	TRUE	TRUE
chr15	39965772	C	T	ENST00000263791	ENSG00000128829	EIF2AK4	TRUE	TRUE
chr15	39965776	G	A	ENST00000263791	ENSG00000128829	EIF2AK4	TRUE	TRUE
chr15	39965777	G	A	ENST00000263791	ENSG00000128829	EIF2AK4	TRUE	TRUE
chr15	39965778	C	T	ENST00000263791	ENSG00000128829	EIF2AK4	TRUE	TRUE
chr15	39965781	A	T	ENST00000263791	ENSG00000128829	EIF2AK4	TRUE	TRUE
chr15	39965784	A	T	ENST00000263791	ENSG00000128829	EIF2AK4
chr15	39965808	C	T	ENST00000263791	ENSG00000128829	EIF2AK4	TRUE	TRUE
chr15	39965811	G	T	ENST00000263791	ENSG00000128829	EIF2AK4	TRUE	TRUE
chr15	39965814	A	T	ENST00000263791	ENSG00000128829	EIF2AK4	TRUE	TRUE
chr15	39965817	G	T	ENST00000263791	ENSG00000128829	EIF2AK4	TRUE	TRUE
chr15	39965820	A	T	ENST00000263791	ENSG00000128829	EIF2AK4	TRUE	TRUE
chr15	39965829	A	T	ENST00000263791	ENSG00000128829	EIF2AK4	TRUE	TRUE
chr15	39965834	C	A	ENST00000263791	ENSG00000128829	EIF2AK4	TRUE	TRUE
chr15	39965835	A	T	ENST00000263791	ENSG00000128829	EIF2AK4	TRUE	TRUE
chr15	39965838	A	T	ENST00000263791	ENSG00000128829	EIF2AK4	TRUE	TRUE
chr15	39965841	C	T	ENST00000263791	ENSG00000128829	EIF2AK4	TRUE	TRUE
chr15	39965844	G	A	ENST00000263791	ENSG00000128829	EIF2AK4	TRUE	FALSE
chr15	39965844	G	C	ENST00000263791	ENSG00000128829	EIF2AK4	TRUE	FALSE
chr15	39965844	G	T	ENST00000263791	ENSG00000128829	EIF2AK4	TRUE	FALSE
chr15	39965845	T	A	ENST00000263791	ENSG00000128829	EIF2AK4	TRUE	FALSE
chr15	39965845	T	C	ENST00000263791	ENSG00000128829	EIF2AK4	FALSE	FALSE
chr15	39965845	T	G	ENST00000263791	ENSG00000128829	EIF2AK4	TRUE	FALSE
chr15	39967342	A	C	ENST00000263791	ENSG00000128829	EIF2AK4	TRUE	FALSE
chr15	39967342	A	G	ENST00000263791	ENSG00000128829	EIF2AK4	TRUE	FALSE
chr15	39967342	A	T	ENST00000263791	ENSG00000128829	EIF2AK4	TRUE	FALSE
chr15	39967343	G	A	ENST00000263791	ENSG00000128829	EIF2AK4	TRUE	FALSE
chr15	39967343	G	C	ENST00000263791	ENSG00000128829	EIF2AK4	TRUE	FALSE
chr15	39967343	G	T	ENST00000263791	ENSG00000128829	EIF2AK4	TRUE	FALSE
chr15	39967347	C	T	ENST00000263791	ENSG00000128829	EIF2AK4
chr15	39967350	G	T	ENST00000263791	ENSG00000128829	EIF2AK4
chr15	39967356	G	T	ENST00000263791	ENSG00000128829	EIF2AK4
chr15	39967362	G	T	ENST00000263791	ENSG00000128829	EIF2AK4
chr15	39967372	C	A	ENST00000263791	ENSG00000128829	EIF2AK4
chr15	39967372	C	G	ENST00000263791	ENSG00000128829	EIF2AK4
chr15	39967380	A	T	ENST00000263791	ENSG00000128829	EIF2AK4
chr15	39967384	T	A	ENST00000263791	ENSG00000128829	EIF2AK4
chr15	39967409	C	A	ENST00000263791	ENSG00000128829	EIF2AK4	TRUE	TRUE
chr15	39967409	C	G	ENST00000263791	ENSG00000128829	EIF2AK4	TRUE	TRUE
chr15	39967425	A	T	ENST00000263791	ENSG00000128829	EIF2AK4	TRUE	TRUE
chr15	39967428	G	T	ENST00000263791	ENSG00000128829	EIF2AK4	TRUE	TRUE
chr15	39967431	C	T	ENST00000263791	ENSG00000128829	EIF2AK4	TRUE	TRUE
chr15	39967459	T	A	ENST00000263791	ENSG00000128829	EIF2AK4	TRUE	TRUE
chr15	39967459	T	G	ENST00000263791	ENSG00000128829	EIF2AK4	TRUE	TRUE
chr15	39967464	G	T	ENST00000263791	ENSG00000128829	EIF2AK4	TRUE	TRUE
chr15	39967507	C	A	ENST00000263791	ENSG00000128829	EIF2AK4	TRUE	TRUE
chr15	39967507	C	G	ENST00000263791	ENSG00000128829	EIF2AK4	TRUE	TRUE
chr15	39967527	C	T	ENST00000263791	ENSG00000128829	EIF2AK4	TRUE	TRUE
chr15	39967541	C	A	ENST00000263791	ENSG00000128829	EIF2AK4	TRUE	TRUE
chr15	39967541	C	G	ENST00000263791	ENSG00000128829	EIF2AK4	TRUE	TRUE
chr15	39967548	C	T	ENST00000263791	ENSG00000128829	EIF2AK4	TRUE	TRUE
chr15	39967558	C	A	ENST00000263791	ENSG00000128829	EIF2AK4	TRUE	TRUE
chr15	39967558	C	G	ENST00000263791	ENSG00000128829	EIF2AK4	TRUE	TRUE
chr15	39967571	T	A	ENST00000263791	ENSG00000128829	EIF2AK4	TRUE	TRUE
chr15	39967571	T	G	ENST00000263791	ENSG00000128829	EIF2AK4	TRUE	TRUE
chr15	39967596	A	T	ENST00000263791	ENSG00000128829	EIF2AK4	TRUE	TRUE
chr15	39967621	T	A	ENST00000263791	ENSG00000128829	EIF2AK4	TRUE	TRUE
chr15	39967632	G	T	ENST00000263791	ENSG00000128829	EIF2AK4	TRUE	TRUE
chr15	39967644	A	T	ENST00000263791	ENSG00000128829	EIF2AK4	TRUE	TRUE
chr15	39967658	T	A	ENST00000263791	ENSG00000128829	EIF2AK4	TRUE	TRUE
chr15	39967658	T	G	ENST00000263791	ENSG00000128829	EIF2AK4	TRUE	TRUE
chr15	39967668	A	T	ENST00000263791	ENSG00000128829	EIF2AK4	TRUE	TRUE
chr15	39967688	C	A	ENST00000263791	ENSG00000128829	EIF2AK4	TRUE	TRUE
chr15	39967689	A	T	ENST00000263791	ENSG00000128829	EIF2AK4	TRUE	TRUE
chr15	39967692	G	T	ENST00000263791	ENSG00000128829	EIF2AK4	TRUE	TRUE
chr15	39967704	G	T	ENST00000263791	ENSG00000128829	EIF2AK4	TRUE	TRUE
chr15	39967707	C	T	ENST00000263791	ENSG00000128829	EIF2AK4	TRUE	TRUE
chr15	39967713	C	T	ENST00000263791	ENSG00000128829	EIF2AK4	TRUE	TRUE
chr15	39967745	T	A	ENST00000263791	ENSG00000128829	EIF2AK4	TRUE	TRUE
chr15	39967745	T	G	ENST00000263791	ENSG00000128829	EIF2AK4	TRUE	TRUE
chr15	39967746	A	T	ENST00000263791	ENSG00000128829	EIF2AK4	TRUE	TRUE
chr15	39967755	A	T	ENST00000263791	ENSG00000128829	EIF2AK4	TRUE	TRUE
chr15	39967758	A	T	ENST00000263791	ENSG00000128829	EIF2AK4	TRUE	TRUE
chr15	39967761	G	T	ENST00000263791	ENSG00000128829	EIF2AK4	TRUE	TRUE
chr15	39967771	G	A	ENST00000263791	ENSG00000128829	EIF2AK4	TRUE	TRUE
chr15	39967772	G	A	ENST00000263791	ENSG00000128829	EIF2AK4	TRUE	TRUE
chr15	39967803	C	T	ENST00000263791	ENSG00000128829	EIF2AK4	TRUE	TRUE
chr15	39967806	G	T	ENST00000263791	ENSG00000128829	EIF2AK4	TRUE	TRUE
chr15	39967809	C	T	ENST00000263791	ENSG00000128829	EIF2AK4	TRUE	TRUE
chr15	39967812	G	T	ENST00000263791	ENSG00000128829	EIF2AK4	TRUE	TRUE
chr15	39967817	T	A	ENST00000263791	ENSG00000128829	EIF2AK4	TRUE	TRUE
chr15	39967818	G	T	ENST00000263791	ENSG00000128829	EIF2AK4	TRUE	TRUE
chr15	39967821	G	T	ENST00000263791	ENSG00000128829	EIF2AK4	TRUE	TRUE
chr15	39967826	C	A	ENST00000263791	ENSG00000128829	EIF2AK4	TRUE	TRUE
chr15	39967826	C	G	ENST00000263791	ENSG00000128829	EIF2AK4	TRUE	TRUE
chr15	39967849	T	A	ENST00000263791	ENSG00000128829	EIF2AK4	TRUE	TRUE
chr15	39967849	T	G	ENST00000263791	ENSG00000128829	EIF2AK4	TRUE	TRUE
chr15	39967863	C	T	ENST00000263791	ENSG00000128829	EIF2AK4	TRUE	TRUE
chr15	39967875	A	T	ENST00000263791	ENSG00000128829	EIF2AK4	TRUE	TRUE
chr15	39967878	A	T	ENST00000263791	ENSG00000128829	EIF2AK4	TRUE	TRUE
chr15	39967880	G	A	ENST00000263791	ENSG00000128829	EIF2AK4	TRUE	FALSE
chr15	39967880	G	C	ENST00000263791	ENSG00000128829	EIF2AK4	TRUE	FALSE
chr15	39967880	G	T	ENST00000263791	ENSG00000128829	EIF2AK4	TRUE	FALSE
chr15	39967881	T	A	ENST00000263791	ENSG00000128829	EIF2AK4	TRUE	FALSE
chr15	39967881	T	C	ENST00000263791	ENSG00000128829	EIF2AK4	FALSE	FALSE
chr15	39967881	T	G	ENST00000263791	ENSG00000128829	EIF2AK4	TRUE	FALSE
chr15	39972906	A	C	ENST00000263791	ENSG00000128829	EIF2AK4	TRUE	FALSE
chr15	39972906	A	G	ENST00000263791	ENSG00000128829	EIF2AK4	TRUE	FALSE
chr15	39972906	A	T	ENST00000263791	ENSG00000128829	EIF2AK4	TRUE	FALSE
chr15	39972907	G	A	ENST00000263791	ENSG00000128829	EIF2AK4	TRUE	FALSE
chr15	39972907	G	C	ENST00000263791	ENSG00000128829	EIF2AK4	TRUE	FALSE
chr15	39972907	G	T	ENST00000263791	ENSG00000128829	EIF2AK4	TRUE	FALSE
chr15	39972911	T	A	ENST00000263791	ENSG00000128829	EIF2AK4	TRUE	TRUE
chr15	39972917	C	A	ENST00000263791	ENSG00000128829	EIF2AK4	TRUE	TRUE
chr15	39972919	T	A	ENST00000263791	ENSG00000128829	EIF2AK4	TRUE	TRUE
chr15	39972927	A	T	ENST00000263791	ENSG00000128829	EIF2AK4	TRUE	TRUE
chr15	39972930	G	T	ENST00000263791	ENSG00000128829	EIF2AK4	TRUE	TRUE
chr15	39972933	A	T	ENST00000263791	ENSG00000128829	EIF2AK4	TRUE	TRUE
chr15	39972937	G	A	ENST00000263791	ENSG00000128829	EIF2AK4	TRUE	TRUE
chr15	39972938	G	A	ENST00000263791	ENSG00000128829	EIF2AK4	TRUE	TRUE
chr15	39972945	C	T	ENST00000263791	ENSG00000128829	EIF2AK4	TRUE	TRUE
chr15	39972948	C	T	ENST00000263791	ENSG00000128829	EIF2AK4	TRUE	TRUE
chr15	39972952	T	A	ENST00000263791	ENSG00000128829	EIF2AK4	TRUE	TRUE
chr15	39972955	T	A	ENST00000263791	ENSG00000128829	EIF2AK4	TRUE	TRUE
chr15	39972957	A	T	ENST00000263791	ENSG00000128829	EIF2AK4	TRUE	TRUE
chr15	39972978	C	T	ENST00000263791	ENSG00000128829	EIF2AK4	TRUE	TRUE
chr15	39972984	A	T	ENST00000263791	ENSG00000128829	EIF2AK4	TRUE	TRUE
chr15	39972999	G	T	ENST00000263791	ENSG00000128829	EIF2AK4	TRUE	TRUE
chr15	39973002	C	T	ENST00000263791	ENSG00000128829	EIF2AK4	TRUE	TRUE
chr15	39973011	G	T	ENST00000263791	ENSG00000128829	EIF2AK4	TRUE	TRUE
chr15	39973015	G	A	ENST00000263791	ENSG00000128829	EIF2AK4	TRUE	FALSE
chr15	39973015	G	C	ENST00000263791	ENSG00000128829	EIF2AK4	TRUE	FALSE
chr15	39973015	G	T	ENST00000263791	ENSG00000128829	EIF2AK4	TRUE	FALSE
chr15	39973016	T	A	ENST00000263791	ENSG00000128829	EIF2AK4	TRUE	FALSE
chr15	39973016	T	C	ENST00000263791	ENSG00000128829	EIF2AK4	TRUE	FALSE
chr15	39973016	T	G	ENST00000263791	ENSG00000128829	EIF2AK4	TRUE	FALSE
chr15	39973590	A	C	ENST00000263791	ENSG00000128829	EIF2AK4	TRUE	FALSE
chr15	39973590	A	G	ENST00000263791	ENSG00000128829	EIF2AK4	TRUE	FALSE
chr15	39973590	A	T	ENST00000263791	ENSG00000128829	EIF2AK4	TRUE	FALSE
chr15	39973591	G	A	ENST00000263791	ENSG00000128829	EIF2AK4	TRUE	FALSE
chr15	39973591	G	C	ENST00000263791	ENSG00000128829	EIF2AK4	TRUE	FALSE
chr15	39973591	G	T	ENST00000263791	ENSG00000128829	EIF2AK4	TRUE	FALSE
chr15	39973597	G	T	ENST00000263791	ENSG00000128829	EIF2AK4	TRUE	TRUE
chr15	39973600	G	T	ENST00000263791	ENSG00000128829	EIF2AK4	TRUE	TRUE
chr15	39973603	C	T	ENST00000263791	ENSG00000128829	EIF2AK4	TRUE	TRUE
chr15	39973611	T	A	ENST00000263791	ENSG00000128829	EIF2AK4	TRUE	TRUE
chr15	39973611	T	G	ENST00000263791	ENSG00000128829	EIF2AK4	TRUE	TRUE
chr15	39973615	G	T	ENST00000263791	ENSG00000128829	EIF2AK4	TRUE	TRUE
chr15	39973663	G	T	ENST00000263791	ENSG00000128829	EIF2AK4	TRUE	TRUE
chr15	39973669	C	T	ENST00000263791	ENSG00000128829	EIF2AK4	TRUE	TRUE
chr15	39973672	A	T	ENST00000263791	ENSG00000128829	EIF2AK4	TRUE	TRUE
chr15	39973675	C	T	ENST00000263791	ENSG00000128829	EIF2AK4	TRUE	TRUE
chr15	39973684	C	T	ENST00000263791	ENSG00000128829	EIF2AK4	TRUE	TRUE
chr15	39973689	C	A	ENST00000263791	ENSG00000128829	EIF2AK4	TRUE	TRUE
chr15	39973689	C	G	ENST00000263791	ENSG00000128829	EIF2AK4	TRUE	TRUE
chr15	39973696	G	T	ENST00000263791	ENSG00000128829	EIF2AK4	TRUE	TRUE
chr15	39973702	G	T	ENST00000263791	ENSG00000128829	EIF2AK4	TRUE	TRUE
chr15	39973705	G	T	ENST00000263791	ENSG00000128829	EIF2AK4	TRUE	TRUE
chr15	39973709	T	A	ENST00000263791	ENSG00000128829	EIF2AK4	TRUE	TRUE
chr15	39973709	T	G	ENST00000263791	ENSG00000128829	EIF2AK4	TRUE	TRUE
chr15	39973711	C	T	ENST00000263791	ENSG00000128829	EIF2AK4	TRUE	TRUE
chr15	39973723	A	T	ENST00000263791	ENSG00000128829	EIF2AK4	TRUE	TRUE
chr15	39973726	G	T	ENST00000263791	ENSG00000128829	EIF2AK4	TRUE	TRUE
chr15	39973735	G	T	ENST00000263791	ENSG00000128829	EIF2AK4	TRUE	TRUE
chr15	39973747	A	T	ENST00000263791	ENSG00000128829	EIF2AK4	TRUE	TRUE
chr15	39973750	G	A	ENST00000263791	ENSG00000128829	EIF2AK4	TRUE	FALSE
chr15	39973750	G	C	ENST00000263791	ENSG00000128829	EIF2AK4	TRUE	FALSE
chr15	39973750	G	T	ENST00000263791	ENSG00000128829	EIF2AK4	TRUE	FALSE
chr15	39973751	T	A	ENST00000263791	ENSG00000128829	EIF2AK4	TRUE	FALSE
chr15	39973751	T	C	ENST00000263791	ENSG00000128829	EIF2AK4	TRUE	FALSE
chr15	39973751	T	G	ENST00000263791	ENSG00000128829	EIF2AK4	TRUE	FALSE
chr15	39976412	A	C	ENST00000263791	ENSG00000128829	EIF2AK4	TRUE	FALSE
chr15	39976412	A	G	ENST00000263791	ENSG00000128829	EIF2AK4	TRUE	FALSE
chr15	39976412	A	T	ENST00000263791	ENSG00000128829	EIF2AK4	TRUE	FALSE
chr15	39976413	G	A	ENST00000263791	ENSG00000128829	EIF2AK4	TRUE	FALSE
chr15	39976413	G	C	ENST00000263791	ENSG00000128829	EIF2AK4	TRUE	FALSE
chr15	39976413	G	T	ENST00000263791	ENSG00000128829	EIF2AK4	TRUE	FALSE
chr15	39976417	C	T	ENST00000263791	ENSG00000128829	EIF2AK4	TRUE	TRUE
chr15	39976423	A	T	ENST00000263791	ENSG00000128829	EIF2AK4	TRUE	TRUE
chr15	39976427	T	A	ENST00000263791	ENSG00000128829	EIF2AK4	TRUE	TRUE
chr15	39976437	C	A	ENST00000263791	ENSG00000128829	EIF2AK4	TRUE	TRUE
chr15	39976440	C	A	ENST00000263791	ENSG00000128829	EIF2AK4	TRUE	TRUE
chr15	39976443	C	A	ENST00000263791	ENSG00000128829	EIF2AK4	TRUE	TRUE
chr15	39976443	C	G	ENST00000263791	ENSG00000128829	EIF2AK4	TRUE	TRUE
chr15	39976450	A	T	ENST00000263791	ENSG00000128829	EIF2AK4	TRUE	TRUE
chr15	39976480	C	T	ENST00000263791	ENSG00000128829	EIF2AK4	TRUE	TRUE
chr15	39976495	A	T	ENST00000263791	ENSG00000128829	EIF2AK4	TRUE	TRUE
chr15	39976501	G	T	ENST00000263791	ENSG00000128829	EIF2AK4	TRUE	TRUE
chr15	39976517	C	A	ENST00000263791	ENSG00000128829	EIF2AK4	TRUE	TRUE
chr15	39976517	C	G	ENST00000263791	ENSG00000128829	EIF2AK4	TRUE	TRUE
chr15	39976531	G	T	ENST00000263791	ENSG00000128829	EIF2AK4	TRUE	TRUE
chr15	39976548	C	A	ENST00000263791	ENSG00000128829	EIF2AK4	TRUE	TRUE
chr15	39976548	C	G	ENST00000263791	ENSG00000128829	EIF2AK4	TRUE	TRUE
chr15	39976551	C	A	ENST00000263791	ENSG00000128829	EIF2AK4	TRUE	TRUE
chr15	39976551	C	G	ENST00000263791	ENSG00000128829	EIF2AK4	TRUE	TRUE
chr15	39976559	G	A	ENST00000263791	ENSG00000128829	EIF2AK4	TRUE	TRUE
chr15	39976560	G	A	ENST00000263791	ENSG00000128829	EIF2AK4	TRUE	TRUE
chr15	39976564	G	T	ENST00000263791	ENSG00000128829	EIF2AK4	TRUE	TRUE
chr15	39976573	G	T	ENST00000263791	ENSG00000128829	EIF2AK4	TRUE	TRUE
chr15	39976585	G	T	ENST00000263791	ENSG00000128829	EIF2AK4	TRUE	TRUE
chr15	39976624	A	T	ENST00000263791	ENSG00000128829	EIF2AK4	TRUE	TRUE
chr15	39976633	C	T	ENST00000263791	ENSG00000128829	EIF2AK4	TRUE	TRUE
chr15	39976648	C	T	ENST00000263791	ENSG00000128829	EIF2AK4	TRUE	TRUE
chr15	39976684	G	T	ENST00000263791	ENSG00000128829	EIF2AK4	TRUE	TRUE
chr15	39976718	C	A	ENST00000263791	ENSG00000128829	EIF2AK4	TRUE	TRUE
chr15	39976723	G	T	ENST00000263791	ENSG00000128829	EIF2AK4	TRUE	TRUE
chr15	39976727	G	A	ENST00000263791	ENSG00000128829	EIF2AK4	TRUE	TRUE
chr15	39976728	G	A	ENST00000263791	ENSG00000128829	EIF2AK4	TRUE	TRUE
chr15	39976736	C	A	ENST00000263791	ENSG00000128829	EIF2AK4	TRUE	TRUE
chr15	39976741	G	T	ENST00000263791	ENSG00000128829	EIF2AK4	TRUE	TRUE
chr15	39976748	C	A	ENST00000263791	ENSG00000128829	EIF2AK4	TRUE	TRUE
chr15	39976795	G	T	ENST00000263791	ENSG00000128829	EIF2AK4	TRUE	TRUE
chr15	39976807	G	T	ENST00000263791	ENSG00000128829	EIF2AK4	TRUE	TRUE
chr15	39976813	G	T	ENST00000263791	ENSG00000128829	EIF2AK4	TRUE	TRUE
chr15	39976834	C	T	ENST00000263791	ENSG00000128829	EIF2AK4	TRUE	TRUE
chr15	39976845	G	A	ENST00000263791	ENSG00000128829	EIF2AK4	TRUE	FALSE
chr15	39976845	G	C	ENST00000263791	ENSG00000128829	EIF2AK4	TRUE	FALSE
chr15	39976845	G	T	ENST00000263791	ENSG00000128829	EIF2AK4	TRUE	FALSE
chr15	39976846	T	A	ENST00000263791	ENSG00000128829	EIF2AK4	TRUE	FALSE
chr15	39976846	T	C	ENST00000263791	ENSG00000128829	EIF2AK4	TRUE	FALSE
chr15	39976846	T	G	ENST00000263791	ENSG00000128829	EIF2AK4	TRUE	FALSE
chr15	39978076	A	C	ENST00000263791	ENSG00000128829	EIF2AK4	TRUE	FALSE
chr15	39978076	A	G	ENST00000263791	ENSG00000128829	EIF2AK4	TRUE	FALSE
chr15	39978076	A	T	ENST00000263791	ENSG00000128829	EIF2AK4	TRUE	FALSE
chr15	39978077	G	A	ENST00000263791	ENSG00000128829	EIF2AK4	TRUE	FALSE
chr15	39978077	G	C	ENST00000263791	ENSG00000128829	EIF2AK4	TRUE	FALSE
chr15	39978077	G	T	ENST00000263791	ENSG00000128829	EIF2AK4	TRUE	FALSE
chr15	39978086	C	A	ENST00000263791	ENSG00000128829	EIF2AK4	TRUE	TRUE
chr15	39978086	C	G	ENST00000263791	ENSG00000128829	EIF2AK4	TRUE	TRUE
chr15	39978094	G	T	ENST00000263791	ENSG00000128829	EIF2AK4	TRUE	TRUE
chr15	39978118	G	T	ENST00000263791	ENSG00000128829	EIF2AK4	TRUE	TRUE
chr15	39978124	G	T	ENST00000263791	ENSG00000128829	EIF2AK4	TRUE	TRUE
chr15	39978133	A	T	ENST00000263791	ENSG00000128829	EIF2AK4	TRUE	TRUE
chr15	39978139	C	T	ENST00000263791	ENSG00000128829	EIF2AK4	TRUE	TRUE
chr15	39978145	C	T	ENST00000263791	ENSG00000128829	EIF2AK4	TRUE	TRUE
chr15	39978148	G	A	ENST00000263791	ENSG00000128829	EIF2AK4	TRUE	FALSE
chr15	39978148	G	C	ENST00000263791	ENSG00000128829	EIF2AK4	TRUE	FALSE
chr15	39978148	G	T	ENST00000263791	ENSG00000128829	EIF2AK4	TRUE	FALSE
chr15	39978149	T	A	ENST00000263791	ENSG00000128829	EIF2AK4	TRUE	FALSE
chr15	39978149	T	C	ENST00000263791	ENSG00000128829	EIF2AK4	TRUE	FALSE
chr15	39978149	T	G	ENST00000263791	ENSG00000128829	EIF2AK4	TRUE	FALSE
chr15	39985803	A	C	ENST00000263791	ENSG00000128829	EIF2AK4	TRUE	FALSE
chr15	39985803	A	G	ENST00000263791	ENSG00000128829	EIF2AK4	TRUE	FALSE
chr15	39985803	A	T	ENST00000263791	ENSG00000128829	EIF2AK4	TRUE	FALSE
chr15	39985804	G	A	ENST00000263791	ENSG00000128829	EIF2AK4	TRUE	FALSE
chr15	39985804	G	C	ENST00000263791	ENSG00000128829	EIF2AK4	TRUE	FALSE
chr15	39985804	G	T	ENST00000263791	ENSG00000128829	EIF2AK4	TRUE	FALSE
chr15	39985808	G	T	ENST00000263791	ENSG00000128829	EIF2AK4	TRUE	TRUE
chr15	39985816	C	A	ENST00000263791	ENSG00000128829	EIF2AK4	TRUE	TRUE
chr15	39985820	G	T	ENST00000263791	ENSG00000128829	EIF2AK4	TRUE	TRUE
chr15	39985823	A	T	ENST00000263791	ENSG00000128829	EIF2AK4	TRUE	TRUE
chr15	39985834	C	A	ENST00000263791	ENSG00000128829	EIF2AK4	TRUE	TRUE
chr15	39985838	G	T	ENST00000263791	ENSG00000128829	EIF2AK4	TRUE	TRUE
chr15	39985844	G	T	ENST00000263791	ENSG00000128829	EIF2AK4	TRUE	TRUE
chr15	39985851	C	A	ENST00000263791	ENSG00000128829	EIF2AK4	TRUE	TRUE
chr15	39985851	C	G	ENST00000263791	ENSG00000128829	EIF2AK4	TRUE	TRUE
chr15	39985862	G	T	ENST00000263791	ENSG00000128829	EIF2AK4	TRUE	TRUE
chr15	39985876	C	A	ENST00000263791	ENSG00000128829	EIF2AK4	TRUE	TRUE
chr15	39985876	C	G	ENST00000263791	ENSG00000128829	EIF2AK4	TRUE	TRUE
chr15	39985882	C	A	ENST00000263791	ENSG00000128829	EIF2AK4	TRUE	TRUE
chr15	39985882	C	G	ENST00000263791	ENSG00000128829	EIF2AK4	TRUE	TRUE
chr15	39985886	C	T	ENST00000263791	ENSG00000128829	EIF2AK4	TRUE	TRUE
chr15	39985889	G	A	ENST00000263791	ENSG00000128829	EIF2AK4	TRUE	FALSE
chr15	39985889	G	C	ENST00000263791	ENSG00000128829	EIF2AK4	TRUE	FALSE
chr15	39985889	G	T	ENST00000263791	ENSG00000128829	EIF2AK4	TRUE	FALSE
chr15	39985890	T	A	ENST00000263791	ENSG00000128829	EIF2AK4	TRUE	FALSE
chr15	39985890	T	C	ENST00000263791	ENSG00000128829	EIF2AK4	TRUE	FALSE
chr15	39985890	T	G	ENST00000263791	ENSG00000128829	EIF2AK4	TRUE	FALSE
chr15	39987981	A	C	ENST00000263791	ENSG00000128829	EIF2AK4	TRUE	FALSE
chr15	39987981	A	G	ENST00000263791	ENSG00000128829	EIF2AK4	TRUE	FALSE
chr15	39987981	A	T	ENST00000263791	ENSG00000128829	EIF2AK4	TRUE	FALSE
chr15	39987982	G	A	ENST00000263791	ENSG00000128829	EIF2AK4	TRUE	FALSE
chr15	39987982	G	C	ENST00000263791	ENSG00000128829	EIF2AK4	TRUE	FALSE
chr15	39987982	G	T	ENST00000263791	ENSG00000128829	EIF2AK4	TRUE	FALSE
chr15	39987986	G	T	ENST00000263791	ENSG00000128829	EIF2AK4	TRUE	TRUE
chr15	39987991	C	A	ENST00000263791	ENSG00000128829	EIF2AK4	TRUE	TRUE
chr15	39987991	C	G	ENST00000263791	ENSG00000128829	EIF2AK4	TRUE	TRUE
chr15	39987994	T	A	ENST00000263791	ENSG00000128829	EIF2AK4	TRUE	TRUE
chr15	39987995	G	T	ENST00000263791	ENSG00000128829	EIF2AK4	TRUE	TRUE
chr15	39987998	A	T	ENST00000263791	ENSG00000128829	EIF2AK4	TRUE	TRUE
chr15	39988008	T	A	ENST00000263791	ENSG00000128829	EIF2AK4	TRUE	TRUE
chr15	39988008	T	G	ENST00000263791	ENSG00000128829	EIF2AK4	TRUE	TRUE
chr15	39988010	C	T	ENST00000263791	ENSG00000128829	EIF2AK4	TRUE	TRUE
chr15	39988025	C	T	ENST00000263791	ENSG00000128829	EIF2AK4	TRUE	TRUE
chr15	39988028	G	T	ENST00000263791	ENSG00000128829	EIF2AK4	TRUE	TRUE
chr15	39988036	T	A	ENST00000263791	ENSG00000128829	EIF2AK4	TRUE	TRUE
chr15	39988036	T	G	ENST00000263791	ENSG00000128829	EIF2AK4	TRUE	TRUE
chr15	39988037	C	T	ENST00000263791	ENSG00000128829	EIF2AK4	TRUE	TRUE
chr15	39988049	A	T	ENST00000263791	ENSG00000128829	EIF2AK4	TRUE	TRUE
chr15	39988056	G	A	ENST00000263791	ENSG00000128829	EIF2AK4	TRUE	TRUE
chr15	39988057	G	A	ENST00000263791	ENSG00000128829	EIF2AK4	TRUE	TRUE
chr15	39988067	C	T	ENST00000263791	ENSG00000128829	EIF2AK4	TRUE	TRUE
chr15	39988070	G	T	ENST00000263791	ENSG00000128829	EIF2AK4	TRUE	TRUE
chr15	39988082	G	T	ENST00000263791	ENSG00000128829	EIF2AK4	TRUE	TRUE
chr15	39988086	T	A	ENST00000263791	ENSG00000128829	EIF2AK4	TRUE	TRUE
chr15	39988086	T	G	ENST00000263791	ENSG00000128829	EIF2AK4	TRUE	TRUE
chr15	39988093	T	A	ENST00000263791	ENSG00000128829	EIF2AK4	TRUE	TRUE
chr15	39988093	T	G	ENST00000263791	ENSG00000128829	EIF2AK4	TRUE	TRUE
chr15	39988100	G	T	ENST00000263791	ENSG00000128829	EIF2AK4	TRUE	TRUE
chr15	39988103	A	T	ENST00000263791	ENSG00000128829	EIF2AK4	TRUE	TRUE
chr15	39988106	G	A	ENST00000263791	ENSG00000128829	EIF2AK4	FALSE	FALSE
chr15	39988106	G	C	ENST00000263791	ENSG00000128829	EIF2AK4	FALSE	FALSE
chr15	39988106	G	T	ENST00000263791	ENSG00000128829	EIF2AK4	FALSE	FALSE
chr15	39988107	T	A	ENST00000263791	ENSG00000128829	EIF2AK4	FALSE	FALSE
chr15	39988107	T	C	ENST00000263791	ENSG00000128829	EIF2AK4	FALSE	FALSE
chr15	39988107	T	G	ENST00000263791	ENSG00000128829	EIF2AK4	FALSE	FALSE
chr15	39990271	A	C	ENST00000263791	ENSG00000128829	EIF2AK4	TRUE	FALSE
chr15	39990271	A	G	ENST00000263791	ENSG00000128829	EIF2AK4	TRUE	FALSE
chr15	39990271	A	T	ENST00000263791	ENSG00000128829	EIF2AK4	TRUE	FALSE
chr15	39990272	G	A	ENST00000263791	ENSG00000128829	EIF2AK4	TRUE	FALSE
chr15	39990272	G	C	ENST00000263791	ENSG00000128829	EIF2AK4	TRUE	FALSE
chr15	39990272	G	T	ENST00000263791	ENSG00000128829	EIF2AK4	TRUE	FALSE
chr15	39990273	G	T	ENST00000263791	ENSG00000128829	EIF2AK4	TRUE	TRUE
chr15	39990292	T	A	ENST00000263791	ENSG00000128829	EIF2AK4	TRUE	TRUE
chr15	39990294	A	T	ENST00000263791	ENSG00000128829	EIF2AK4	TRUE	TRUE
chr15	39990313	T	A	ENST00000263791	ENSG00000128829	EIF2AK4	TRUE	TRUE
chr15	39990333	A	T	ENST00000263791	ENSG00000128829	EIF2AK4	TRUE	TRUE
chr15	39990352	T	A	ENST00000263791	ENSG00000128829	EIF2AK4	TRUE	TRUE
chr15	39990378	G	A	ENST00000263791	ENSG00000128829	EIF2AK4	TRUE	FALSE
chr15	39990378	G	C	ENST00000263791	ENSG00000128829	EIF2AK4	TRUE	FALSE
chr15	39990378	G	T	ENST00000263791	ENSG00000128829	EIF2AK4	TRUE	FALSE
chr15	39990379	T	A	ENST00000263791	ENSG00000128829	EIF2AK4	TRUE	FALSE
chr15	39990379	T	C	ENST00000263791	ENSG00000128829	EIF2AK4	TRUE	FALSE
chr15	39990379	T	G	ENST00000263791	ENSG00000128829	EIF2AK4	TRUE	FALSE
chr15	39992173	A	C	ENST00000263791	ENSG00000128829	EIF2AK4	TRUE	FALSE
chr15	39992173	A	G	ENST00000263791	ENSG00000128829	EIF2AK4	TRUE	FALSE
chr15	39992173	A	T	ENST00000263791	ENSG00000128829	EIF2AK4	TRUE	FALSE
chr15	39992174	G	A	ENST00000263791	ENSG00000128829	EIF2AK4	TRUE	FALSE
chr15	39992174	G	C	ENST00000263791	ENSG00000128829	EIF2AK4	TRUE	FALSE
chr15	39992174	G	T	ENST00000263791	ENSG00000128829	EIF2AK4	TRUE	FALSE
chr15	39992184	A	T	ENST00000263791	ENSG00000128829	EIF2AK4	TRUE	TRUE
chr15	39992187	C	T	ENST00000263791	ENSG00000128829	EIF2AK4	TRUE	TRUE
chr15	39992196	C	T	ENST00000263791	ENSG00000128829	EIF2AK4	TRUE	TRUE
chr15	39992202	G	T	ENST00000263791	ENSG00000128829	EIF2AK4	TRUE	TRUE
chr15	39992209	T	A	ENST00000263791	ENSG00000128829	EIF2AK4	TRUE	TRUE
chr15	39992214	A	T	ENST00000263791	ENSG00000128829	EIF2AK4	TRUE	TRUE
chr15	39992218	C	A	ENST00000263791	ENSG00000128829	EIF2AK4	TRUE	TRUE
chr15	39992218	C	G	ENST00000263791	ENSG00000128829	EIF2AK4	TRUE	TRUE
chr15	39992227	C	A	ENST00000263791	ENSG00000128829	EIF2AK4	TRUE	TRUE
chr15	39992227	C	G	ENST00000263791	ENSG00000128829	EIF2AK4	TRUE	TRUE
chr15	39992230	G	A	ENST00000263791	ENSG00000128829	EIF2AK4	TRUE	FALSE
chr15	39992230	G	C	ENST00000263791	ENSG00000128829	EIF2AK4	TRUE	FALSE
chr15	39992230	G	T	ENST00000263791	ENSG00000128829	EIF2AK4	TRUE	FALSE
chr15	39992231	T	A	ENST00000263791	ENSG00000128829	EIF2AK4	TRUE	FALSE
chr15	39992231	T	C	ENST00000263791	ENSG00000128829	EIF2AK4	TRUE	FALSE
chr15	39992231	T	G	ENST00000263791	ENSG00000128829	EIF2AK4	TRUE	FALSE
chr15	39992767	A	C	ENST00000263791	ENSG00000128829	EIF2AK4	TRUE	FALSE
chr15	39992767	A	G	ENST00000263791	ENSG00000128829	EIF2AK4	TRUE	FALSE
chr15	39992767	A	T	ENST00000263791	ENSG00000128829	EIF2AK4	TRUE	FALSE
chr15	39992768	G	A	ENST00000263791	ENSG00000128829	EIF2AK4	TRUE	FALSE
chr15	39992768	G	C	ENST00000263791	ENSG00000128829	EIF2AK4	TRUE	FALSE
chr15	39992768	G	T	ENST00000263791	ENSG00000128829	EIF2AK4	TRUE	FALSE
chr15	39992775	T	A	ENST00000263791	ENSG00000128829	EIF2AK4	TRUE	TRUE
chr15	39992775	T	G	ENST00000263791	ENSG00000128829	EIF2AK4	TRUE	TRUE
chr15	39992803	T	A	ENST00000263791	ENSG00000128829	EIF2AK4	TRUE	TRUE
chr15	39992803	T	G	ENST00000263791	ENSG00000128829	EIF2AK4	TRUE	TRUE
chr15	39992813	G	T	ENST00000263791	ENSG00000128829	EIF2AK4	TRUE	TRUE
chr15	39992819	C	T	ENST00000263791	ENSG00000128829	EIF2AK4	TRUE	TRUE
chr15	39992822	G	T	ENST00000263791	ENSG00000128829	EIF2AK4	TRUE	TRUE
chr15	39992831	A	T	ENST00000263791	ENSG00000128829	EIF2AK4	TRUE	TRUE
chr15	39992842	C	A	ENST00000263791	ENSG00000128829	EIF2AK4	TRUE	TRUE
chr15	39992842	C	G	ENST00000263791	ENSG00000128829	EIF2AK4	TRUE	TRUE
chr15	39992846	C	T	ENST00000263791	ENSG00000128829	EIF2AK4	TRUE	TRUE
chr15	39992849	G	A	ENST00000263791	ENSG00000128829	EIF2AK4	TRUE	FALSE
chr15	39992849	G	C	ENST00000263791	ENSG00000128829	EIF2AK4	TRUE	FALSE
chr15	39992849	G	T	ENST00000263791	ENSG00000128829	EIF2AK4	TRUE	FALSE
chr15	39992850	T	A	ENST00000263791	ENSG00000128829	EIF2AK4	TRUE	FALSE
chr15	39992850	T	C	ENST00000263791	ENSG00000128829	EIF2AK4	TRUE	FALSE
chr15	39992850	T	G	ENST00000263791	ENSG00000128829	EIF2AK4	TRUE	FALSE
chr15	39996962	A	C	ENST00000263791	ENSG00000128829	EIF2AK4	TRUE	FALSE
chr15	39996962	A	G	ENST00000263791	ENSG00000128829	EIF2AK4	TRUE	FALSE
chr15	39996962	A	T	ENST00000263791	ENSG00000128829	EIF2AK4	TRUE	FALSE
chr15	39996963	G	A	ENST00000263791	ENSG00000128829	EIF2AK4	TRUE	FALSE
chr15	39996963	G	C	ENST00000263791	ENSG00000128829	EIF2AK4	TRUE	FALSE
chr15	39996963	G	T	ENST00000263791	ENSG00000128829	EIF2AK4	TRUE	FALSE
chr15	39996964	A	T	ENST00000263791	ENSG00000128829	EIF2AK4	TRUE	TRUE
chr15	39996985	G	T	ENST00000263791	ENSG00000128829	EIF2AK4	TRUE	TRUE
chr15	39997000	G	T	ENST00000263791	ENSG00000128829	EIF2AK4	TRUE	TRUE
chr15	39997011	T	A	ENST00000263791	ENSG00000128829	EIF2AK4	TRUE	TRUE
chr15	39997011	T	G	ENST00000263791	ENSG00000128829	EIF2AK4	TRUE	TRUE
chr15	39997031	C	A	ENST00000263791	ENSG00000128829	EIF2AK4	TRUE	TRUE
chr15	39997031	C	G	ENST00000263791	ENSG00000128829	EIF2AK4	TRUE	TRUE
chr15	39997033	G	T	ENST00000263791	ENSG00000128829	EIF2AK4	TRUE	TRUE
chr15	39997054	C	T	ENST00000263791	ENSG00000128829	EIF2AK4	TRUE	TRUE
chr15	39997060	A	T	ENST00000263791	ENSG00000128829	EIF2AK4	TRUE	TRUE
chr15	39997066	G	A	ENST00000263791	ENSG00000128829	EIF2AK4	TRUE	FALSE
chr15	39997066	G	C	ENST00000263791	ENSG00000128829	EIF2AK4	TRUE	FALSE
chr15	39997066	G	T	ENST00000263791	ENSG00000128829	EIF2AK4	TRUE	FALSE
chr15	39997067	T	A	ENST00000263791	ENSG00000128829	EIF2AK4	TRUE	FALSE
chr15	39997067	T	C	ENST00000263791	ENSG00000128829	EIF2AK4	TRUE	FALSE
chr15	39997067	T	G	ENST00000263791	ENSG00000128829	EIF2AK4	TRUE	FALSE
chr15	39998729	A	C	ENST00000263791	ENSG00000128829	EIF2AK4	TRUE	FALSE
chr15	39998729	A	G	ENST00000263791	ENSG00000128829	EIF2AK4	TRUE	FALSE
chr15	39998729	A	T	ENST00000263791	ENSG00000128829	EIF2AK4	TRUE	FALSE
chr15	39998730	G	A	ENST00000263791	ENSG00000128829	EIF2AK4	TRUE	FALSE
chr15	39998730	G	C	ENST00000263791	ENSG00000128829	EIF2AK4	TRUE	FALSE
chr15	39998730	G	T	ENST00000263791	ENSG00000128829	EIF2AK4	TRUE	FALSE
chr15	39998738	C	A	ENST00000263791	ENSG00000128829	EIF2AK4	TRUE	TRUE
chr15	39998743	A	T	ENST00000263791	ENSG00000128829	EIF2AK4	TRUE	TRUE
chr15	39998752	G	T	ENST00000263791	ENSG00000128829	EIF2AK4	TRUE	TRUE
chr15	39998767	G	T	ENST00000263791	ENSG00000128829	EIF2AK4	TRUE	TRUE
chr15	39998770	G	T	ENST00000263791	ENSG00000128829	EIF2AK4	TRUE	TRUE
chr15	39998779	A	T	ENST00000263791	ENSG00000128829	EIF2AK4	TRUE	TRUE
chr15	39998782	C	T	ENST00000263791	ENSG00000128829	EIF2AK4	TRUE	TRUE
chr15	39998785	G	A	ENST00000263791	ENSG00000128829	EIF2AK4	TRUE	FALSE
chr15	39998785	G	C	ENST00000263791	ENSG00000128829	EIF2AK4	TRUE	FALSE
chr15	39998785	G	T	ENST00000263791	ENSG00000128829	EIF2AK4	TRUE	FALSE
chr15	39998786	T	A	ENST00000263791	ENSG00000128829	EIF2AK4	TRUE	FALSE
chr15	39998786	T	C	ENST00000263791	ENSG00000128829	EIF2AK4	TRUE	FALSE
chr15	39998786	T	G	ENST00000263791	ENSG00000128829	EIF2AK4	TRUE	FALSE
chr15	40000986	A	C	ENST00000263791	ENSG00000128829	EIF2AK4	TRUE	FALSE
chr15	40000986	A	G	ENST00000263791	ENSG00000128829	EIF2AK4	TRUE	FALSE
chr15	40000986	A	T	ENST00000263791	ENSG00000128829	EIF2AK4	TRUE	FALSE
chr15	40000987	G	A	ENST00000263791	ENSG00000128829	EIF2AK4	TRUE	FALSE
chr15	40000987	G	C	ENST00000263791	ENSG00000128829	EIF2AK4	TRUE	FALSE
chr15	40000987	G	T	ENST00000263791	ENSG00000128829	EIF2AK4	TRUE	FALSE
chr15	40000988	A	T	ENST00000263791	ENSG00000128829	EIF2AK4	TRUE	TRUE
chr15	40000992	C	A	ENST00000263791	ENSG00000128829	EIF2AK4	TRUE	TRUE
chr15	40000992	C	G	ENST00000263791	ENSG00000128829	EIF2AK4	TRUE	TRUE
chr15	40001004	G	A	ENST00000263791	ENSG00000128829	EIF2AK4	TRUE	TRUE
chr15	40001005	G	A	ENST00000263791	ENSG00000128829	EIF2AK4	TRUE	TRUE
chr15	40001010	T	A	ENST00000263791	ENSG00000128829	EIF2AK4	TRUE	TRUE
chr15	40001027	A	T	ENST00000263791	ENSG00000128829	EIF2AK4	TRUE	TRUE
chr15	40001045	G	T	ENST00000263791	ENSG00000128829	EIF2AK4	TRUE	TRUE
chr15	40001054	A	T	ENST00000263791	ENSG00000128829	EIF2AK4	TRUE	TRUE
chr15	40001060	G	T	ENST00000263791	ENSG00000128829	EIF2AK4	TRUE	TRUE
chr15	40001078	C	T	ENST00000263791	ENSG00000128829	EIF2AK4	TRUE	TRUE
chr15	40001084	G	T	ENST00000263791	ENSG00000128829	EIF2AK4	TRUE	TRUE
chr15	40001087	G	T	ENST00000263791	ENSG00000128829	EIF2AK4	TRUE	TRUE
chr15	40001091	C	A	ENST00000263791	ENSG00000128829	EIF2AK4	TRUE	TRUE
chr15	40001091	C	G	ENST00000263791	ENSG00000128829	EIF2AK4	TRUE	TRUE
chr15	40001093	G	T	ENST00000263791	ENSG00000128829	EIF2AK4	TRUE	TRUE
chr15	40001102	G	T	ENST00000263791	ENSG00000128829	EIF2AK4	TRUE	TRUE
chr15	40001138	A	T	ENST00000263791	ENSG00000128829	EIF2AK4	TRUE	TRUE
chr15	40001146	C	A	ENST00000263791	ENSG00000128829	EIF2AK4	TRUE	TRUE
chr15	40001146	C	G	ENST00000263791	ENSG00000128829	EIF2AK4	TRUE	TRUE
chr15	40001162	C	T	ENST00000263791	ENSG00000128829	EIF2AK4	TRUE	TRUE
chr15	40001172	C	A	ENST00000263791	ENSG00000128829	EIF2AK4	TRUE	TRUE
chr15	40001174	C	T	ENST00000263791	ENSG00000128829	EIF2AK4	TRUE	TRUE
chr15	40001200	C	A	ENST00000263791	ENSG00000128829	EIF2AK4	TRUE	TRUE
chr15	40001200	C	G	ENST00000263791	ENSG00000128829	EIF2AK4	TRUE	TRUE
chr15	40001206	T	A	ENST00000263791	ENSG00000128829	EIF2AK4	TRUE	TRUE
chr15	40001206	T	G	ENST00000263791	ENSG00000128829	EIF2AK4	TRUE	TRUE
chr15	40001222	A	T	ENST00000263791	ENSG00000128829	EIF2AK4	TRUE	TRUE
chr15	40001225	G	A	ENST00000263791	ENSG00000128829	EIF2AK4	TRUE	FALSE
chr15	40001225	G	C	ENST00000263791	ENSG00000128829	EIF2AK4	TRUE	FALSE
chr15	40001225	G	T	ENST00000263791	ENSG00000128829	EIF2AK4	TRUE	FALSE
chr15	40001226	T	A	ENST00000263791	ENSG00000128829	EIF2AK4	TRUE	FALSE
chr15	40001226	T	C	ENST00000263791	ENSG00000128829	EIF2AK4	TRUE	FALSE
chr15	40001226	T	G	ENST00000263791	ENSG00000128829	EIF2AK4	TRUE	FALSE
chr15	40002711	A	C	ENST00000263791	ENSG00000128829	EIF2AK4	TRUE	FALSE
chr15	40002711	A	G	ENST00000263791	ENSG00000128829	EIF2AK4	TRUE	FALSE
chr15	40002711	A	T	ENST00000263791	ENSG00000128829	EIF2AK4	TRUE	FALSE
chr15	40002712	G	A	ENST00000263791	ENSG00000128829	EIF2AK4	TRUE	FALSE
chr15	40002712	G	C	ENST00000263791	ENSG00000128829	EIF2AK4	TRUE	FALSE
chr15	40002712	G	T	ENST00000263791	ENSG00000128829	EIF2AK4	TRUE	FALSE
chr15	40002723	C	A	ENST00000263791	ENSG00000128829	EIF2AK4	TRUE	TRUE
chr15	40002723	C	G	ENST00000263791	ENSG00000128829	EIF2AK4	TRUE	TRUE
chr15	40002737	A	T	ENST00000263791	ENSG00000128829	EIF2AK4	TRUE	TRUE
chr15	40002743	C	T	ENST00000263791	ENSG00000128829	EIF2AK4	TRUE	TRUE
chr15	40002746	C	T	ENST00000263791	ENSG00000128829	EIF2AK4	TRUE	TRUE
chr15	40002757	T	A	ENST00000263791	ENSG00000128829	EIF2AK4	TRUE	TRUE
chr15	40002758	G	T	ENST00000263791	ENSG00000128829	EIF2AK4	TRUE	TRUE
chr15	40002779	A	T	ENST00000263791	ENSG00000128829	EIF2AK4	TRUE	TRUE
chr15	40002782	A	T	ENST00000263791	ENSG00000128829	EIF2AK4	TRUE	TRUE
chr15	40002788	G	T	ENST00000263791	ENSG00000128829	EIF2AK4	TRUE	TRUE
chr15	40002789	G	A	ENST00000263791	ENSG00000128829	EIF2AK4	TRUE	FALSE
chr15	40002789	G	C	ENST00000263791	ENSG00000128829	EIF2AK4	TRUE	FALSE
chr15	40002789	G	T	ENST00000263791	ENSG00000128829	EIF2AK4	TRUE	FALSE
chr15	40002790	T	A	ENST00000263791	ENSG00000128829	EIF2AK4	TRUE	FALSE
chr15	40002790	T	C	ENST00000263791	ENSG00000128829	EIF2AK4	TRUE	FALSE
chr15	40002790	T	G	ENST00000263791	ENSG00000128829	EIF2AK4	TRUE	FALSE
chr15	40003191	A	C	ENST00000263791	ENSG00000128829	EIF2AK4	TRUE	FALSE
chr15	40003191	A	G	ENST00000263791	ENSG00000128829	EIF2AK4	TRUE	FALSE
chr15	40003191	A	T	ENST00000263791	ENSG00000128829	EIF2AK4	TRUE	FALSE
chr15	40003192	G	A	ENST00000263791	ENSG00000128829	EIF2AK4	TRUE	FALSE
chr15	40003192	G	C	ENST00000263791	ENSG00000128829	EIF2AK4	TRUE	FALSE
chr15	40003192	G	T	ENST00000263791	ENSG00000128829	EIF2AK4	TRUE	FALSE
chr15	40003201	C	T	ENST00000263791	ENSG00000128829	EIF2AK4	TRUE	TRUE
chr15	40003205	T	A	ENST00000263791	ENSG00000128829	EIF2AK4	TRUE	TRUE
chr15	40003209	T	A	ENST00000263791	ENSG00000128829	EIF2AK4	TRUE	TRUE
chr15	40003228	C	T	ENST00000263791	ENSG00000128829	EIF2AK4	TRUE	TRUE
chr15	40003234	A	T	ENST00000263791	ENSG00000128829	EIF2AK4	TRUE	TRUE
chr15	40003237	C	T	ENST00000263791	ENSG00000128829	EIF2AK4	TRUE	TRUE
chr15	40003245	T	A	ENST00000263791	ENSG00000128829	EIF2AK4	TRUE	TRUE
chr15	40003245	T	G	ENST00000263791	ENSG00000128829	EIF2AK4	TRUE	TRUE
chr15	40003246	G	T	ENST00000263791	ENSG00000128829	EIF2AK4	TRUE	TRUE
chr15	40003255	G	T	ENST00000263791	ENSG00000128829	EIF2AK4	TRUE	TRUE
chr15	40003315	G	A	ENST00000263791	ENSG00000128829	EIF2AK4	TRUE	FALSE
chr15	40003315	G	C	ENST00000263791	ENSG00000128829	EIF2AK4	TRUE	FALSE
chr15	40003315	G	T	ENST00000263791	ENSG00000128829	EIF2AK4	TRUE	FALSE
chr15	40003316	T	A	ENST00000263791	ENSG00000128829	EIF2AK4	TRUE	FALSE
chr15	40003316	T	C	ENST00000263791	ENSG00000128829	EIF2AK4	TRUE	FALSE
chr15	40003316	T	G	ENST00000263791	ENSG00000128829	EIF2AK4	TRUE	FALSE
chr15	40007014	A	C	ENST00000263791	ENSG00000128829	EIF2AK4	TRUE	FALSE
chr15	40007014	A	G	ENST00000263791	ENSG00000128829	EIF2AK4	TRUE	FALSE
chr15	40007014	A	T	ENST00000263791	ENSG00000128829	EIF2AK4	TRUE	FALSE
chr15	40007015	G	A	ENST00000263791	ENSG00000128829	EIF2AK4	TRUE	FALSE
chr15	40007015	G	C	ENST00000263791	ENSG00000128829	EIF2AK4	TRUE	FALSE
chr15	40007015	G	T	ENST00000263791	ENSG00000128829	EIF2AK4	TRUE	FALSE
chr15	40007028	A	T	ENST00000263791	ENSG00000128829	EIF2AK4	TRUE	TRUE
chr15	40007033	T	A	ENST00000263791	ENSG00000128829	EIF2AK4	TRUE	TRUE
chr15	40007033	T	G	ENST00000263791	ENSG00000128829	EIF2AK4	TRUE	TRUE
chr15	40007040	A	T	ENST00000263791	ENSG00000128829	EIF2AK4	TRUE	TRUE
chr15	40007053	T	A	ENST00000263791	ENSG00000128829	EIF2AK4	TRUE	TRUE
chr15	40007059	T	A	ENST00000263791	ENSG00000128829	EIF2AK4	TRUE	TRUE
chr15	40007059	T	G	ENST00000263791	ENSG00000128829	EIF2AK4	TRUE	TRUE
chr15	40007061	A	T	ENST00000263791	ENSG00000128829	EIF2AK4
chr15	40007064	C	T	ENST00000263791	ENSG00000128829	EIF2AK4	TRUE	TRUE
chr15	40007066	G	A	ENST00000263791	ENSG00000128829	EIF2AK4	TRUE	FALSE
chr15	40007066	G	C	ENST00000263791	ENSG00000128829	EIF2AK4	TRUE	FALSE
chr15	40007066	G	T	ENST00000263791	ENSG00000128829	EIF2AK4	TRUE	FALSE
chr15	40007067	T	A	ENST00000263791	ENSG00000128829	EIF2AK4	TRUE	FALSE
chr15	40007067	T	C	ENST00000263791	ENSG00000128829	EIF2AK4	TRUE	FALSE
chr15	40007067	T	G	ENST00000263791	ENSG00000128829	EIF2AK4	TRUE	FALSE
chr15	40008025	A	C	ENST00000263791	ENSG00000128829	EIF2AK4	TRUE	FALSE
chr15	40008025	A	G	ENST00000263791	ENSG00000128829	EIF2AK4	TRUE	FALSE
chr15	40008025	A	T	ENST00000263791	ENSG00000128829	EIF2AK4	TRUE	FALSE
chr15	40008026	G	A	ENST00000263791	ENSG00000128829	EIF2AK4	TRUE	FALSE
chr15	40008026	G	C	ENST00000263791	ENSG00000128829	EIF2AK4	TRUE	FALSE
chr15	40008026	G	T	ENST00000263791	ENSG00000128829	EIF2AK4	TRUE	FALSE
chr15	40008030	C	A	ENST00000263791	ENSG00000128829	EIF2AK4	TRUE	TRUE
chr15	40008030	C	G	ENST00000263791	ENSG00000128829	EIF2AK4	TRUE	TRUE
chr15	40008033	C	A	ENST00000263791	ENSG00000128829	EIF2AK4	TRUE	TRUE
chr15	40008037	G	T	ENST00000263791	ENSG00000128829	EIF2AK4	TRUE	TRUE
chr15	40008058	A	T	ENST00000263791	ENSG00000128829	EIF2AK4	TRUE	TRUE
chr15	40008062	T	A	ENST00000263791	ENSG00000128829	EIF2AK4	TRUE	TRUE
chr15	40008062	T	G	ENST00000263791	ENSG00000128829	EIF2AK4	TRUE	TRUE
chr15	40008067	C	T	ENST00000263791	ENSG00000128829	EIF2AK4	TRUE	TRUE
chr15	40008079	A	T	ENST00000263791	ENSG00000128829	EIF2AK4	TRUE	TRUE
chr15	40008082	G	T	ENST00000263791	ENSG00000128829	EIF2AK4	TRUE	TRUE
chr15	40008091	G	T	ENST00000263791	ENSG00000128829	EIF2AK4	TRUE	TRUE
chr15	40008096	T	A	ENST00000263791	ENSG00000128829	EIF2AK4	TRUE	TRUE
chr15	40008145	G	T	ENST00000263791	ENSG00000128829	EIF2AK4	TRUE	TRUE
chr15	40008156	C	A	ENST00000263791	ENSG00000128829	EIF2AK4	TRUE	TRUE
chr15	40008156	C	G	ENST00000263791	ENSG00000128829	EIF2AK4	TRUE	TRUE
chr15	40008165	T	A	ENST00000263791	ENSG00000128829	EIF2AK4	TRUE	TRUE
chr15	40008165	T	G	ENST00000263791	ENSG00000128829	EIF2AK4	TRUE	TRUE
chr15	40008166	G	T	ENST00000263791	ENSG00000128829	EIF2AK4	TRUE	TRUE
chr15	40008175	C	T	ENST00000263791	ENSG00000128829	EIF2AK4	TRUE	TRUE
chr15	40008178	G	T	ENST00000263791	ENSG00000128829	EIF2AK4	TRUE	TRUE
chr15	40008193	C	T	ENST00000263791	ENSG00000128829	EIF2AK4	TRUE	TRUE
chr15	40008196	G	A	ENST00000263791	ENSG00000128829	EIF2AK4	FALSE	FALSE
chr15	40008196	G	C	ENST00000263791	ENSG00000128829	EIF2AK4	FALSE	FALSE
chr15	40008196	G	T	ENST00000263791	ENSG00000128829	EIF2AK4	FALSE	FALSE
chr15	40008197	T	A	ENST00000263791	ENSG00000128829	EIF2AK4	FALSE	FALSE
chr15	40008197	T	C	ENST00000263791	ENSG00000128829	EIF2AK4	FALSE	FALSE
chr15	40008197	T	G	ENST00000263791	ENSG00000128829	EIF2AK4	FALSE	FALSE
chr15	40009612	A	C	ENST00000263791	ENSG00000128829	EIF2AK4	FALSE	FALSE
chr15	40009612	A	G	ENST00000263791	ENSG00000128829	EIF2AK4	FALSE	FALSE
chr15	40009612	A	T	ENST00000263791	ENSG00000128829	EIF2AK4	FALSE	FALSE
chr15	40009613	G	A	ENST00000263791	ENSG00000128829	EIF2AK4	FALSE	FALSE
chr15	40009613	G	C	ENST00000263791	ENSG00000128829	EIF2AK4	FALSE	FALSE
chr15	40009613	G	T	ENST00000263791	ENSG00000128829	EIF2AK4	FALSE	FALSE
chr15	40009614	G	T	ENST00000263791	ENSG00000128829	EIF2AK4	TRUE	TRUE
chr15	40009617	A	T	ENST00000263791	ENSG00000128829	EIF2AK4	TRUE	TRUE
chr15	40009625	C	A	ENST00000263791	ENSG00000128829	EIF2AK4	TRUE	TRUE
chr15	40009625	C	G	ENST00000263791	ENSG00000128829	EIF2AK4	TRUE	TRUE
chr15	40009634	T	A	ENST00000263791	ENSG00000128829	EIF2AK4	TRUE	TRUE
chr15	40009634	T	G	ENST00000263791	ENSG00000128829	EIF2AK4	TRUE	TRUE
chr15	40009636	T	A	ENST00000263791	ENSG00000128829	EIF2AK4	TRUE	TRUE
chr15	40009651	T	A	ENST00000263791	ENSG00000128829	EIF2AK4	TRUE	TRUE
chr15	40009651	T	G	ENST00000263791	ENSG00000128829	EIF2AK4	TRUE	TRUE
chr15	40009654	T	A	ENST00000263791	ENSG00000128829	EIF2AK4	TRUE	TRUE
chr15	40009656	A	T	ENST00000263791	ENSG00000128829	EIF2AK4	TRUE	TRUE
chr15	40009669	T	A	ENST00000263791	ENSG00000128829	EIF2AK4	TRUE	TRUE
chr15	40009669	T	G	ENST00000263791	ENSG00000128829	EIF2AK4	TRUE	TRUE
chr15	40009676	T	A	ENST00000263791	ENSG00000128829	EIF2AK4	TRUE	TRUE
chr15	40009686	G	T	ENST00000263791	ENSG00000128829	EIF2AK4	TRUE	TRUE
chr15	40009692	A	T	ENST00000263791	ENSG00000128829	EIF2AK4	TRUE	TRUE
chr15	40009701	C	T	ENST00000263791	ENSG00000128829	EIF2AK4	TRUE	TRUE
chr15	40009709	C	A	ENST00000263791	ENSG00000128829	EIF2AK4	TRUE	TRUE
chr15	40009709	C	G	ENST00000263791	ENSG00000128829	EIF2AK4	TRUE	TRUE
chr15	40009721	T	A	ENST00000263791	ENSG00000128829	EIF2AK4	TRUE	TRUE
chr15	40009721	T	G	ENST00000263791	ENSG00000128829	EIF2AK4	TRUE	TRUE
chr15	40009731	G	A	ENST00000263791	ENSG00000128829	EIF2AK4	TRUE	FALSE
chr15	40009731	G	C	ENST00000263791	ENSG00000128829	EIF2AK4	TRUE	FALSE
chr15	40009731	G	T	ENST00000263791	ENSG00000128829	EIF2AK4	TRUE	FALSE
chr15	40009732	T	A	ENST00000263791	ENSG00000128829	EIF2AK4	TRUE	FALSE
chr15	40009732	T	C	ENST00000263791	ENSG00000128829	EIF2AK4	TRUE	FALSE
chr15	40009732	T	G	ENST00000263791	ENSG00000128829	EIF2AK4	TRUE	FALSE
chr15	40011279	A	C	ENST00000263791	ENSG00000128829	EIF2AK4	TRUE	FALSE
chr15	40011279	A	G	ENST00000263791	ENSG00000128829	EIF2AK4	TRUE	FALSE
chr15	40011279	A	T	ENST00000263791	ENSG00000128829	EIF2AK4	TRUE	FALSE
chr15	40011280	G	A	ENST00000263791	ENSG00000128829	EIF2AK4	TRUE	FALSE
chr15	40011280	G	C	ENST00000263791	ENSG00000128829	EIF2AK4	TRUE	FALSE
chr15	40011280	G	T	ENST00000263791	ENSG00000128829	EIF2AK4	TRUE	FALSE
chr15	40011284	G	T	ENST00000263791	ENSG00000128829	EIF2AK4	TRUE	TRUE
chr15	40011287	A	T	ENST00000263791	ENSG00000128829	EIF2AK4	TRUE	TRUE
chr15	40011299	A	T	ENST00000263791	ENSG00000128829	EIF2AK4	TRUE	TRUE
chr15	40011302	G	T	ENST00000263791	ENSG00000128829	EIF2AK4	TRUE	TRUE
chr15	40011308	G	T	ENST00000263791	ENSG00000128829	EIF2AK4	TRUE	TRUE
chr15	40011314	A	T	ENST00000263791	ENSG00000128829	EIF2AK4	TRUE	TRUE
chr15	40011322	T	A	ENST00000263791	ENSG00000128829	EIF2AK4	TRUE	TRUE
chr15	40011333	T	A	ENST00000263791	ENSG00000128829	EIF2AK4	TRUE	TRUE
chr15	40011347	G	A	ENST00000263791	ENSG00000128829	EIF2AK4	TRUE	FALSE
chr15	40011347	G	C	ENST00000263791	ENSG00000128829	EIF2AK4	TRUE	FALSE
chr15	40011347	G	T	ENST00000263791	ENSG00000128829	EIF2AK4	TRUE	FALSE
chr15	40011348	T	A	ENST00000263791	ENSG00000128829	EIF2AK4	TRUE	FALSE
chr15	40011348	T	C	ENST00000263791	ENSG00000128829	EIF2AK4	TRUE	FALSE
chr15	40011348	T	G	ENST00000263791	ENSG00000128829	EIF2AK4	TRUE	FALSE
chr15	40016500	A	C	ENST00000263791	ENSG00000128829	EIF2AK4	TRUE	FALSE
chr15	40016500	A	G	ENST00000263791	ENSG00000128829	EIF2AK4	TRUE	FALSE
chr15	40016500	A	T	ENST00000263791	ENSG00000128829	EIF2AK4	TRUE	FALSE
chr15	40016501	G	A	ENST00000263791	ENSG00000128829	EIF2AK4	TRUE	FALSE
chr15	40016501	G	C	ENST00000263791	ENSG00000128829	EIF2AK4	TRUE	FALSE
chr15	40016501	G	T	ENST00000263791	ENSG00000128829	EIF2AK4	TRUE	FALSE
chr15	40016507	T	A	ENST00000263791	ENSG00000128829	EIF2AK4	TRUE	TRUE
chr15	40016508	C	T	ENST00000263791	ENSG00000128829	EIF2AK4	TRUE	TRUE
chr15	40016516	C	A	ENST00000263791	ENSG00000128829	EIF2AK4	TRUE	TRUE
chr15	40016516	C	G	ENST00000263791	ENSG00000128829	EIF2AK4	TRUE	TRUE
chr15	40016517	A	T	ENST00000263791	ENSG00000128829	EIF2AK4	TRUE	TRUE
chr15	40016526	G	T	ENST00000263791	ENSG00000128829	EIF2AK4	TRUE	TRUE
chr15	40016529	C	T	ENST00000263791	ENSG00000128829	EIF2AK4	TRUE	TRUE
chr15	40016532	A	T	ENST00000263791	ENSG00000128829	EIF2AK4	TRUE	TRUE
chr15	40016535	G	T	ENST00000263791	ENSG00000128829	EIF2AK4	TRUE	TRUE
chr15	40016542	T	A	ENST00000263791	ENSG00000128829	EIF2AK4	TRUE	TRUE
chr15	40016544	C	T	ENST00000263791	ENSG00000128829	EIF2AK4	TRUE	TRUE
chr15	40016569	C	A	ENST00000263791	ENSG00000128829	EIF2AK4	TRUE	TRUE
chr15	40016569	C	G	ENST00000263791	ENSG00000128829	EIF2AK4	TRUE	TRUE
chr15	40016572	T	A	ENST00000263791	ENSG00000128829	EIF2AK4	TRUE	TRUE
chr15	40016572	T	G	ENST00000263791	ENSG00000128829	EIF2AK4	TRUE	TRUE
chr15	40016577	A	T	ENST00000263791	ENSG00000128829	EIF2AK4
chr15	40016580	C	T	ENST00000263791	ENSG00000128829	EIF2AK4	TRUE	TRUE
chr15	40016583	A	T	ENST00000263791	ENSG00000128829	EIF2AK4	TRUE	TRUE
chr15	40016598	C	T	ENST00000263791	ENSG00000128829	EIF2AK4	TRUE	TRUE
chr15	40016602	T	A	ENST00000263791	ENSG00000128829	EIF2AK4	TRUE	TRUE
chr15	40016607	A	T	ENST00000263791	ENSG00000128829	EIF2AK4	TRUE	TRUE
chr15	40016612	T	A	ENST00000263791	ENSG00000128829	EIF2AK4	TRUE	TRUE
chr15	40016612	T	G	ENST00000263791	ENSG00000128829	EIF2AK4	TRUE	TRUE
chr15	40016617	T	A	ENST00000263791	ENSG00000128829	EIF2AK4	TRUE	TRUE
chr15	40016617	T	G	ENST00000263791	ENSG00000128829	EIF2AK4	TRUE	TRUE
chr15	40016619	A	T	ENST00000263791	ENSG00000128829	EIF2AK4	TRUE	TRUE
chr15	40016628	G	T	ENST00000263791	ENSG00000128829	EIF2AK4	TRUE	TRUE
chr15	40016631	G	T	ENST00000263791	ENSG00000128829	EIF2AK4	TRUE	TRUE
chr15	40016640	G	T	ENST00000263791	ENSG00000128829	EIF2AK4	TRUE	TRUE
chr15	40016647	T	A	ENST00000263791	ENSG00000128829	EIF2AK4	TRUE	TRUE
chr15	40016649	A	T	ENST00000263791	ENSG00000128829	EIF2AK4	TRUE	TRUE
chr15	40016652	A	T	ENST00000263791	ENSG00000128829	EIF2AK4	TRUE	TRUE
chr15	40016664	A	T	ENST00000263791	ENSG00000128829	EIF2AK4	TRUE	TRUE
chr15	40016668	T	A	ENST00000263791	ENSG00000128829	EIF2AK4	TRUE	TRUE
chr15	40016668	T	G	ENST00000263791	ENSG00000128829	EIF2AK4	TRUE	TRUE
chr15	40016670	C	T	ENST00000263791	ENSG00000128829	EIF2AK4	TRUE	TRUE
chr15	40016673	G	A	ENST00000263791	ENSG00000128829	EIF2AK4	TRUE	FALSE
chr15	40016673	G	C	ENST00000263791	ENSG00000128829	EIF2AK4	TRUE	FALSE
chr15	40016673	G	T	ENST00000263791	ENSG00000128829	EIF2AK4	TRUE	FALSE
chr15	40016674	T	A	ENST00000263791	ENSG00000128829	EIF2AK4	TRUE	FALSE
chr15	40016674	T	C	ENST00000263791	ENSG00000128829	EIF2AK4	TRUE	FALSE
chr15	40016674	T	G	ENST00000263791	ENSG00000128829	EIF2AK4	TRUE	FALSE
chr15	40017106	A	C	ENST00000263791	ENSG00000128829	EIF2AK4	TRUE	FALSE
chr15	40017106	A	G	ENST00000263791	ENSG00000128829	EIF2AK4	TRUE	FALSE
chr15	40017106	A	T	ENST00000263791	ENSG00000128829	EIF2AK4	TRUE	FALSE
chr15	40017107	G	A	ENST00000263791	ENSG00000128829	EIF2AK4	TRUE	FALSE
chr15	40017107	G	C	ENST00000263791	ENSG00000128829	EIF2AK4	TRUE	FALSE
chr15	40017107	G	T	ENST00000263791	ENSG00000128829	EIF2AK4	TRUE	FALSE
chr15	40017112	T	A	ENST00000263791	ENSG00000128829	EIF2AK4	TRUE	TRUE
chr15	40017121	T	A	ENST00000263791	ENSG00000128829	EIF2AK4	TRUE	TRUE
chr15	40017127	T	A	ENST00000263791	ENSG00000128829	EIF2AK4	TRUE	TRUE
chr15	40017134	C	A	ENST00000263791	ENSG00000128829	EIF2AK4	TRUE	TRUE
chr15	40017134	C	G	ENST00000263791	ENSG00000128829	EIF2AK4	TRUE	TRUE
chr15	40017135	A	T	ENST00000263791	ENSG00000128829	EIF2AK4	TRUE	TRUE
chr15	40017141	C	T	ENST00000263791	ENSG00000128829	EIF2AK4	TRUE	TRUE
chr15	40017144	C	T	ENST00000263791	ENSG00000128829	EIF2AK4	TRUE	TRUE
chr15	40017153	G	T	ENST00000263791	ENSG00000128829	EIF2AK4	TRUE	TRUE
chr15	40017165	C	T	ENST00000263791	ENSG00000128829	EIF2AK4	TRUE	TRUE
chr15	40017183	A	T	ENST00000263791	ENSG00000128829	EIF2AK4	TRUE	TRUE
chr15	40017186	C	T	ENST00000263791	ENSG00000128829	EIF2AK4	TRUE	TRUE
chr15	40017192	C	T	ENST00000263791	ENSG00000128829	EIF2AK4	TRUE	TRUE
chr15	40017207	G	T	ENST00000263791	ENSG00000128829	EIF2AK4	TRUE	TRUE
chr15	40017222	G	T	ENST00000263791	ENSG00000128829	EIF2AK4	TRUE	TRUE
chr15	40017228	A	T	ENST00000263791	ENSG00000128829	EIF2AK4	TRUE	TRUE
chr15	40017233	T	A	ENST00000263791	ENSG00000128829	EIF2AK4	TRUE	TRUE
chr15	40017233	T	G	ENST00000263791	ENSG00000128829	EIF2AK4	TRUE	TRUE
chr15	40017243	G	A	ENST00000263791	ENSG00000128829	EIF2AK4	TRUE	FALSE
chr15	40017243	G	C	ENST00000263791	ENSG00000128829	EIF2AK4	TRUE	FALSE
chr15	40017243	G	T	ENST00000263791	ENSG00000128829	EIF2AK4	TRUE	FALSE
chr15	40017244	T	A	ENST00000263791	ENSG00000128829	EIF2AK4	TRUE	FALSE
chr15	40017244	T	C	ENST00000263791	ENSG00000128829	EIF2AK4	TRUE	FALSE
chr15	40017244	T	G	ENST00000263791	ENSG00000128829	EIF2AK4	TRUE	FALSE
chr15	40019091	A	C	ENST00000263791	ENSG00000128829	EIF2AK4	TRUE	FALSE
chr15	40019091	A	G	ENST00000263791	ENSG00000128829	EIF2AK4	TRUE	FALSE
chr15	40019091	A	T	ENST00000263791	ENSG00000128829	EIF2AK4	TRUE	FALSE
chr15	40019092	G	A	ENST00000263791	ENSG00000128829	EIF2AK4	TRUE	FALSE
chr15	40019092	G	C	ENST00000263791	ENSG00000128829	EIF2AK4	TRUE	FALSE
chr15	40019092	G	T	ENST00000263791	ENSG00000128829	EIF2AK4	TRUE	FALSE
chr15	40019099	C	T	ENST00000263791	ENSG00000128829	EIF2AK4	TRUE	TRUE
chr15	40019105	A	T	ENST00000263791	ENSG00000128829	EIF2AK4	TRUE	TRUE
chr15	40019114	C	T	ENST00000263791	ENSG00000128829	EIF2AK4	TRUE	TRUE
chr15	40019165	A	T	ENST00000263791	ENSG00000128829	EIF2AK4	TRUE	TRUE
chr15	40019192	G	T	ENST00000263791	ENSG00000128829	EIF2AK4	TRUE	TRUE
chr15	40019195	G	T	ENST00000263791	ENSG00000128829	EIF2AK4	TRUE	TRUE
chr15	40019201	G	A	ENST00000263791	ENSG00000128829	EIF2AK4	TRUE	FALSE
chr15	40019201	G	C	ENST00000263791	ENSG00000128829	EIF2AK4	TRUE	FALSE
chr15	40019201	G	T	ENST00000263791	ENSG00000128829	EIF2AK4	TRUE	FALSE
chr15	40019202	T	A	ENST00000263791	ENSG00000128829	EIF2AK4	TRUE	FALSE
chr15	40019202	T	C	ENST00000263791	ENSG00000128829	EIF2AK4	TRUE	FALSE
chr15	40019202	T	G	ENST00000263791	ENSG00000128829	EIF2AK4	TRUE	FALSE
chr15	40020897	A	C	ENST00000263791	ENSG00000128829	EIF2AK4	TRUE	FALSE
chr15	40020897	A	G	ENST00000263791	ENSG00000128829	EIF2AK4	TRUE	FALSE
chr15	40020897	A	T	ENST00000263791	ENSG00000128829	EIF2AK4	TRUE	FALSE
chr15	40020898	G	A	ENST00000263791	ENSG00000128829	EIF2AK4	TRUE	FALSE
chr15	40020898	G	C	ENST00000263791	ENSG00000128829	EIF2AK4	TRUE	FALSE
chr15	40020898	G	T	ENST00000263791	ENSG00000128829	EIF2AK4	TRUE	FALSE
chr15	40020916	T	A	ENST00000263791	ENSG00000128829	EIF2AK4	TRUE	TRUE
chr15	40020941	C	T	ENST00000263791	ENSG00000128829	EIF2AK4	TRUE	TRUE
chr15	40020974	C	T	ENST00000263791	ENSG00000128829	EIF2AK4	TRUE	TRUE
chr15	40020977	A	T	ENST00000263791	ENSG00000128829	EIF2AK4	TRUE	TRUE
chr15	40020984	G	A	ENST00000263791	ENSG00000128829	EIF2AK4	TRUE	TRUE
chr15	40020985	G	A	ENST00000263791	ENSG00000128829	EIF2AK4	TRUE	TRUE
chr15	40021004	G	T	ENST00000263791	ENSG00000128829	EIF2AK4	TRUE	TRUE
chr15	40021015	C	A	ENST00000263791	ENSG00000128829	EIF2AK4	TRUE	TRUE
chr15	40021015	C	G	ENST00000263791	ENSG00000128829	EIF2AK4	TRUE	TRUE
chr15	40021020	G	A	ENST00000263791	ENSG00000128829	EIF2AK4	TRUE	TRUE
chr15	40021021	G	A	ENST00000263791	ENSG00000128829	EIF2AK4	TRUE	TRUE
chr15	40021023	C	A	ENST00000263791	ENSG00000128829	EIF2AK4	TRUE	TRUE
chr15	40021023	C	G	ENST00000263791	ENSG00000128829	EIF2AK4	TRUE	TRUE
chr15	40021025	C	T	ENST00000263791	ENSG00000128829	EIF2AK4	TRUE	TRUE
chr15	40021028	G	A	ENST00000263791	ENSG00000128829	EIF2AK4	TRUE	FALSE
chr15	40021028	G	C	ENST00000263791	ENSG00000128829	EIF2AK4	TRUE	FALSE
chr15	40021028	G	T	ENST00000263791	ENSG00000128829	EIF2AK4	TRUE	FALSE
chr15	40021029	T	A	ENST00000263791	ENSG00000128829	EIF2AK4	TRUE	FALSE
chr15	40021029	T	C	ENST00000263791	ENSG00000128829	EIF2AK4	TRUE	FALSE
chr15	40021029	T	G	ENST00000263791	ENSG00000128829	EIF2AK4	TRUE	FALSE
chr15	40022517	A	C	ENST00000263791	ENSG00000128829	EIF2AK4	TRUE	FALSE
chr15	40022517	A	G	ENST00000263791	ENSG00000128829	EIF2AK4	TRUE	FALSE
chr15	40022517	A	T	ENST00000263791	ENSG00000128829	EIF2AK4	TRUE	FALSE
chr15	40022518	G	A	ENST00000263791	ENSG00000128829	EIF2AK4	TRUE	FALSE
chr15	40022518	G	C	ENST00000263791	ENSG00000128829	EIF2AK4	TRUE	FALSE
chr15	40022518	G	T	ENST00000263791	ENSG00000128829	EIF2AK4	TRUE	FALSE
chr15	40022522	C	T	ENST00000263791	ENSG00000128829	EIF2AK4	TRUE	TRUE
chr15	40022525	G	T	ENST00000263791	ENSG00000128829	EIF2AK4	TRUE	TRUE
chr15	40022528	G	T	ENST00000263791	ENSG00000128829	EIF2AK4	TRUE	TRUE
chr15	40022532	T	A	ENST00000263791	ENSG00000128829	EIF2AK4	TRUE	TRUE
chr15	40022532	T	G	ENST00000263791	ENSG00000128829	EIF2AK4	TRUE	TRUE
chr15	40022534	C	T	ENST00000263791	ENSG00000128829	EIF2AK4	TRUE	TRUE
chr15	40022537	G	T	ENST00000263791	ENSG00000128829	EIF2AK4	TRUE	TRUE
chr15	40022542	C	A	ENST00000263791	ENSG00000128829	EIF2AK4	TRUE	TRUE
chr15	40022542	C	G	ENST00000263791	ENSG00000128829	EIF2AK4	TRUE	TRUE
chr15	40022545	C	A	ENST00000263791	ENSG00000128829	EIF2AK4	TRUE	TRUE
chr15	40022546	A	T	ENST00000263791	ENSG00000128829	EIF2AK4	TRUE	TRUE
chr15	40022555	G	T	ENST00000263791	ENSG00000128829	EIF2AK4	TRUE	TRUE
chr15	40022566	T	A	ENST00000263791	ENSG00000128829	EIF2AK4	TRUE	TRUE
chr15	40022566	T	G	ENST00000263791	ENSG00000128829	EIF2AK4	TRUE	TRUE
chr15	40022580	C	A	ENST00000263791	ENSG00000128829	EIF2AK4	TRUE	TRUE
chr15	40022585	A	T	ENST00000263791	ENSG00000128829	EIF2AK4	TRUE	TRUE
chr15	40022588	G	T	ENST00000263791	ENSG00000128829	EIF2AK4	TRUE	TRUE
chr15	40022591	G	T	ENST00000263791	ENSG00000128829	EIF2AK4	TRUE	TRUE
chr15	40022603	A	T	ENST00000263791	ENSG00000128829	EIF2AK4	TRUE	TRUE
chr15	40022606	G	A	ENST00000263791	ENSG00000128829	EIF2AK4	TRUE	TRUE
chr15	40022606	G	C	ENST00000263791	ENSG00000128829	EIF2AK4	TRUE	TRUE
chr15	40022606	G	T	ENST00000263791	ENSG00000128829	EIF2AK4	TRUE	TRUE
chr15	40022607	T	A	ENST00000263791	ENSG00000128829	EIF2AK4	TRUE	TRUE
chr15	40022607	T	C	ENST00000263791	ENSG00000128829	EIF2AK4	TRUE	FALSE
chr15	40022607	T	G	ENST00000263791	ENSG00000128829	EIF2AK4	TRUE	TRUE
chr15	40025975	A	C	ENST00000263791	ENSG00000128829	EIF2AK4	TRUE	FALSE
chr15	40025975	A	G	ENST00000263791	ENSG00000128829	EIF2AK4	TRUE	FALSE
chr15	40025975	A	T	ENST00000263791	ENSG00000128829	EIF2AK4	TRUE	FALSE
chr15	40025976	G	A	ENST00000263791	ENSG00000128829	EIF2AK4	TRUE	FALSE
chr15	40025976	G	C	ENST00000263791	ENSG00000128829	EIF2AK4	TRUE	FALSE
chr15	40025976	G	T	ENST00000263791	ENSG00000128829	EIF2AK4	TRUE	FALSE
chr15	40025980	A	T	ENST00000263791	ENSG00000128829	EIF2AK4	TRUE	TRUE
chr15	40025989	G	T	ENST00000263791	ENSG00000128829	EIF2AK4	TRUE	TRUE
chr15	40025992	A	T	ENST00000263791	ENSG00000128829	EIF2AK4	TRUE	TRUE
chr15	40025995	G	T	ENST00000263791	ENSG00000128829	EIF2AK4	TRUE	TRUE
chr15	40026001	C	T	ENST00000263791	ENSG00000128829	EIF2AK4	TRUE	TRUE
chr15	40026007	G	T	ENST00000263791	ENSG00000128829	EIF2AK4	TRUE	TRUE
chr15	40026010	A	T	ENST00000263791	ENSG00000128829	EIF2AK4	TRUE	TRUE
chr15	40026022	G	T	ENST00000263791	ENSG00000128829	EIF2AK4	TRUE	TRUE
chr15	40026028	G	T	ENST00000263791	ENSG00000128829	EIF2AK4	TRUE	TRUE
chr15	40026049	C	T	ENST00000263791	ENSG00000128829	EIF2AK4	TRUE	TRUE
chr15	40026052	A	T	ENST00000263791	ENSG00000128829	EIF2AK4	TRUE	TRUE
chr15	40026064	A	T	ENST00000263791	ENSG00000128829	EIF2AK4	TRUE	TRUE
chr15	40026076	G	T	ENST00000263791	ENSG00000128829	EIF2AK4	TRUE	TRUE
chr15	40026088	A	T	ENST00000263791	ENSG00000128829	EIF2AK4	TRUE	TRUE
chr15	40026090	G	A	ENST00000263791	ENSG00000128829	EIF2AK4	TRUE	FALSE
chr15	40026090	G	C	ENST00000263791	ENSG00000128829	EIF2AK4	TRUE	FALSE
chr15	40026090	G	T	ENST00000263791	ENSG00000128829	EIF2AK4	TRUE	FALSE
chr15	40026091	T	A	ENST00000263791	ENSG00000128829	EIF2AK4	TRUE	FALSE
chr15	40026091	T	C	ENST00000263791	ENSG00000128829	EIF2AK4	TRUE	FALSE
chr15	40026091	T	G	ENST00000263791	ENSG00000128829	EIF2AK4	TRUE	FALSE
chr15	40029404	A	C	ENST00000263791	ENSG00000128829	EIF2AK4	TRUE	FALSE
chr15	40029404	A	G	ENST00000263791	ENSG00000128829	EIF2AK4	TRUE	FALSE
chr15	40029404	A	T	ENST00000263791	ENSG00000128829	EIF2AK4	TRUE	FALSE
chr15	40029405	G	A	ENST00000263791	ENSG00000128829	EIF2AK4	TRUE	FALSE
chr15	40029405	G	C	ENST00000263791	ENSG00000128829	EIF2AK4	TRUE	FALSE
chr15	40029405	G	T	ENST00000263791	ENSG00000128829	EIF2AK4	TRUE	FALSE
chr15	40029407	G	T	ENST00000263791	ENSG00000128829	EIF2AK4	TRUE	TRUE
chr15	40029431	C	T	ENST00000263791	ENSG00000128829	EIF2AK4	TRUE	TRUE
chr15	40029440	A	T	ENST00000263791	ENSG00000128829	EIF2AK4	TRUE	TRUE
chr15	40029447	C	A	ENST00000263791	ENSG00000128829	EIF2AK4	TRUE	TRUE
chr15	40029447	C	G	ENST00000263791	ENSG00000128829	EIF2AK4	TRUE	TRUE
chr15	40029462	C	A	ENST00000263791	ENSG00000128829	EIF2AK4	TRUE	TRUE
chr15	40029462	C	G	ENST00000263791	ENSG00000128829	EIF2AK4	TRUE	TRUE
chr15	40029465	G	A	ENST00000263791	ENSG00000128829	EIF2AK4	TRUE	FALSE
chr15	40029465	G	C	ENST00000263791	ENSG00000128829	EIF2AK4	TRUE	FALSE
chr15	40029465	G	T	ENST00000263791	ENSG00000128829	EIF2AK4	TRUE	FALSE
chr15	40029466	T	A	ENST00000263791	ENSG00000128829	EIF2AK4	TRUE	FALSE
chr15	40029466	T	C	ENST00000263791	ENSG00000128829	EIF2AK4	TRUE	FALSE
chr15	40029466	T	G	ENST00000263791	ENSG00000128829	EIF2AK4	TRUE	FALSE
chr15	40030357	A	C	ENST00000263791	ENSG00000128829	EIF2AK4	TRUE	FALSE
chr15	40030357	A	G	ENST00000263791	ENSG00000128829	EIF2AK4	TRUE	FALSE
chr15	40030357	A	T	ENST00000263791	ENSG00000128829	EIF2AK4	TRUE	FALSE
chr15	40030358	G	A	ENST00000263791	ENSG00000128829	EIF2AK4	TRUE	FALSE
chr15	40030358	G	C	ENST00000263791	ENSG00000128829	EIF2AK4	TRUE	FALSE
chr15	40030358	G	T	ENST00000263791	ENSG00000128829	EIF2AK4	TRUE	FALSE
chr15	40030362	T	A	ENST00000263791	ENSG00000128829	EIF2AK4	TRUE	TRUE
chr15	40030367	G	T	ENST00000263791	ENSG00000128829	EIF2AK4	TRUE	TRUE
chr15	40030376	G	T	ENST00000263791	ENSG00000128829	EIF2AK4	TRUE	TRUE
chr15	40030415	G	T	ENST00000263791	ENSG00000128829	EIF2AK4	TRUE	TRUE
chr15	40030418	A	T	ENST00000263791	ENSG00000128829	EIF2AK4	TRUE	TRUE
chr15	40030425	C	A	ENST00000263791	ENSG00000128829	EIF2AK4	TRUE	TRUE
chr15	40030425	C	G	ENST00000263791	ENSG00000128829	EIF2AK4	TRUE	TRUE
chr15	40030447	T	A	ENST00000263791	ENSG00000128829	EIF2AK4	TRUE	TRUE
chr15	40030447	T	G	ENST00000263791	ENSG00000128829	EIF2AK4	TRUE	TRUE
chr15	40030448	G	T	ENST00000263791	ENSG00000128829	EIF2AK4	TRUE	TRUE
chr15	40030454	C	T	ENST00000263791	ENSG00000128829	EIF2AK4	TRUE	TRUE
chr15	40030457	G	A	ENST00000263791	ENSG00000128829	EIF2AK4	TRUE	FALSE
chr15	40030457	G	C	ENST00000263791	ENSG00000128829	EIF2AK4	TRUE	FALSE
chr15	40030457	G	T	ENST00000263791	ENSG00000128829	EIF2AK4	TRUE	FALSE
chr15	40030458	T	A	ENST00000263791	ENSG00000128829	EIF2AK4	TRUE	FALSE
chr15	40030458	T	C	ENST00000263791	ENSG00000128829	EIF2AK4	TRUE	FALSE
chr15	40030458	T	G	ENST00000263791	ENSG00000128829	EIF2AK4	TRUE	FALSE
chr15	40032167	A	C	ENST00000263791	ENSG00000128829	EIF2AK4	TRUE	FALSE
chr15	40032167	A	G	ENST00000263791	ENSG00000128829	EIF2AK4	TRUE	FALSE
chr15	40032167	A	T	ENST00000263791	ENSG00000128829	EIF2AK4	TRUE	FALSE
chr15	40032168	G	A	ENST00000263791	ENSG00000128829	EIF2AK4	TRUE	FALSE
chr15	40032168	G	C	ENST00000263791	ENSG00000128829	EIF2AK4	TRUE	FALSE
chr15	40032168	G	T	ENST00000263791	ENSG00000128829	EIF2AK4	TRUE	FALSE
chr15	40032172	C	T	ENST00000263791	ENSG00000128829	EIF2AK4	TRUE	TRUE
chr15	40032178	C	T	ENST00000263791	ENSG00000128829	EIF2AK4	TRUE	TRUE
chr15	40032184	C	T	ENST00000263791	ENSG00000128829	EIF2AK4	TRUE	TRUE
chr15	40032203	T	A	ENST00000263791	ENSG00000128829	EIF2AK4	TRUE	TRUE
chr15	40032203	T	G	ENST00000263791	ENSG00000128829	EIF2AK4	TRUE	TRUE
chr15	40032208	C	T	ENST00000263791	ENSG00000128829	EIF2AK4	TRUE	TRUE
chr15	40032211	A	T	ENST00000263791	ENSG00000128829	EIF2AK4	TRUE	TRUE
chr15	40032220	G	T	ENST00000263791	ENSG00000128829	EIF2AK4	TRUE	TRUE
chr15	40032226	G	T	ENST00000263791	ENSG00000128829	EIF2AK4	TRUE	TRUE
chr15	40032238	G	A	ENST00000263791	ENSG00000128829	EIF2AK4	TRUE	TRUE
chr15	40032238	G	C	ENST00000263791	ENSG00000128829	EIF2AK4	TRUE	TRUE
chr15	40032238	G	T	ENST00000263791	ENSG00000128829	EIF2AK4	TRUE	TRUE
chr15	40032239	T	A	ENST00000263791	ENSG00000128829	EIF2AK4	TRUE	TRUE
chr15	40032239	T	C	ENST00000263791	ENSG00000128829	EIF2AK4	TRUE	FALSE
chr15	40032239	T	G	ENST00000263791	ENSG00000128829	EIF2AK4	TRUE	TRUE
chr15	40032755	A	C	ENST00000263791	ENSG00000128829	EIF2AK4	TRUE	FALSE
chr15	40032755	A	G	ENST00000263791	ENSG00000128829	EIF2AK4	TRUE	FALSE
chr15	40032755	A	T	ENST00000263791	ENSG00000128829	EIF2AK4	TRUE	FALSE
chr15	40032756	G	A	ENST00000263791	ENSG00000128829	EIF2AK4	TRUE	FALSE
chr15	40032756	G	C	ENST00000263791	ENSG00000128829	EIF2AK4	TRUE	FALSE
chr15	40032756	G	T	ENST00000263791	ENSG00000128829	EIF2AK4	TRUE	FALSE
chr15	40032769	A	T	ENST00000263791	ENSG00000128829	EIF2AK4	TRUE	TRUE
chr15	40032772	G	T	ENST00000263791	ENSG00000128829	EIF2AK4	TRUE	TRUE
chr15	40032782	T	A	ENST00000263791	ENSG00000128829	EIF2AK4	TRUE	TRUE
chr15	40032782	T	G	ENST00000263791	ENSG00000128829	EIF2AK4	TRUE	TRUE
chr15	40032784	C	T	ENST00000263791	ENSG00000128829	EIF2AK4	TRUE	TRUE
chr15	40032791	T	A	ENST00000263791	ENSG00000128829	EIF2AK4	TRUE	TRUE
chr15	40032791	T	G	ENST00000263791	ENSG00000128829	EIF2AK4	TRUE	TRUE
chr15	40032794	C	A	ENST00000263791	ENSG00000128829	EIF2AK4	TRUE	TRUE
chr15	40032794	C	G	ENST00000263791	ENSG00000128829	EIF2AK4	TRUE	TRUE
chr15	40032797	T	A	ENST00000263791	ENSG00000128829	EIF2AK4	TRUE	TRUE
chr15	40032797	T	G	ENST00000263791	ENSG00000128829	EIF2AK4	TRUE	TRUE
chr15	40032799	G	T	ENST00000263791	ENSG00000128829	EIF2AK4	TRUE	TRUE
chr15	40032802	G	A	ENST00000263791	ENSG00000128829	EIF2AK4	TRUE	FALSE
chr15	40032802	G	C	ENST00000263791	ENSG00000128829	EIF2AK4	TRUE	FALSE
chr15	40032802	G	T	ENST00000263791	ENSG00000128829	EIF2AK4	TRUE	FALSE
chr15	40032803	T	A	ENST00000263791	ENSG00000128829	EIF2AK4	TRUE	FALSE
chr15	40032803	T	C	ENST00000263791	ENSG00000128829	EIF2AK4	TRUE	FALSE
chr15	40032803	T	G	ENST00000263791	ENSG00000128829	EIF2AK4	TRUE	FALSE
chr15	40034324	A	C	ENST00000263791	ENSG00000128829	EIF2AK4	TRUE	TRUE
chr15	40034324	A	G	ENST00000263791	ENSG00000128829	EIF2AK4	TRUE	TRUE
chr15	40034324	A	T	ENST00000263791	ENSG00000128829	EIF2AK4	TRUE	TRUE
chr15	40034325	G	A	ENST00000263791	ENSG00000128829	EIF2AK4	TRUE	TRUE
chr15	40034325	G	C	ENST00000263791	ENSG00000128829	EIF2AK4	TRUE	TRUE
chr15	40034325	G	T	ENST00000263791	ENSG00000128829	EIF2AK4	TRUE	TRUE
chr15	40034327	G	A	ENST00000263791	ENSG00000128829	EIF2AK4	TRUE	TRUE
chr15	40034328	G	A	ENST00000263791	ENSG00000128829	EIF2AK4	TRUE	TRUE
chr15	40034338	G	T	ENST00000263791	ENSG00000128829	EIF2AK4	TRUE	TRUE
chr15	40034341	C	T	ENST00000263791	ENSG00000128829	EIF2AK4	TRUE	TRUE
chr15	40034362	A	T	ENST00000263791	ENSG00000128829	EIF2AK4	TRUE	TRUE
chr15	40034365	C	T	ENST00000263791	ENSG00000128829	EIF2AK4	TRUE	TRUE
chr15	40034375	C	A	ENST00000263791	ENSG00000128829	EIF2AK4	TRUE	TRUE
chr15	40034375	C	G	ENST00000263791	ENSG00000128829	EIF2AK4	TRUE	TRUE
chr15	40034386	A	T	ENST00000263791	ENSG00000128829	EIF2AK4	TRUE	TRUE
chr15	40034389	C	T	ENST00000263791	ENSG00000128829	EIF2AK4	TRUE	TRUE
chr15	40034392	A	T	ENST00000263791	ENSG00000128829	EIF2AK4	TRUE	TRUE
chr15	40034397	C	A	ENST00000263791	ENSG00000128829	EIF2AK4	FALSE	FALSE
chr15	40034397	C	G	ENST00000263791	ENSG00000128829	EIF2AK4	FALSE	FALSE
chr15	40034401	A	T	ENST00000263791	ENSG00000128829	EIF2AK4	FALSE	FALSE
chr15	40034405	T	A	ENST00000263791	ENSG00000128829	EIF2AK4	FALSE	FALSE
chr15	40034405	T	G	ENST00000263791	ENSG00000128829	EIF2AK4	FALSE	FALSE
chr15	40034412	T	A	ENST00000263791	ENSG00000128829	EIF2AK4	FALSE	FALSE
chr15	40034416	G	T	ENST00000263791	ENSG00000128829	EIF2AK4	FALSE	FALSE
chr15	40034424	T	A	ENST00000263791	ENSG00000128829	EIF2AK4	FALSE	FALSE
chr15	40034424	T	G	ENST00000263791	ENSG00000128829	EIF2AK4	FALSE	FALSE
chr15	40034431	A	T	ENST00000263791	ENSG00000128829	EIF2AK4	FALSE	FALSE
chr15	40034437	G	T	ENST00000263791	ENSG00000128829	EIF2AK4	FALSE	FALSE
chr15	40034440	A	T	ENST00000263791	ENSG00000128829	EIF2AK4
chr15	40034443	A	T	ENST00000263791	ENSG00000128829	EIF2AK4	FALSE	FALSE
chr15	40034445	G	A	ENST00000263791	ENSG00000128829	EIF2AK4	TRUE	TRUE
chr15	40034445	G	C	ENST00000263791	ENSG00000128829	EIF2AK4	TRUE	TRUE
chr15	40034445	G	T	ENST00000263791	ENSG00000128829	EIF2AK4	TRUE	TRUE
chr15	40034446	T	A	ENST00000263791	ENSG00000128829	EIF2AK4	TRUE	TRUE
chr15	40034446	T	C	ENST00000263791	ENSG00000128829	EIF2AK4	TRUE	FALSE
chr15	40034446	T	G	ENST00000263791	ENSG00000128829	EIF2AK4	TRUE	TRUE
chr15	40035025	A	C	ENST00000263791	ENSG00000128829	EIF2AK4	TRUE	FALSE
chr15	40035025	A	G	ENST00000263791	ENSG00000128829	EIF2AK4	TRUE	FALSE
chr15	40035025	A	T	ENST00000263791	ENSG00000128829	EIF2AK4	TRUE	FALSE
chr15	40035026	G	A	ENST00000263791	ENSG00000128829	EIF2AK4	TRUE	FALSE
chr15	40035026	G	C	ENST00000263791	ENSG00000128829	EIF2AK4	TRUE	FALSE
chr15	40035026	G	T	ENST00000263791	ENSG00000128829	EIF2AK4	TRUE	FALSE
chr15	40035048	C	A	ENST00000263791	ENSG00000128829	EIF2AK4	FALSE	FALSE
chr15	40035048	C	G	ENST00000263791	ENSG00000128829	EIF2AK4	FALSE	FALSE
chr15	40035054	T	A	ENST00000263791	ENSG00000128829	EIF2AK4	FALSE	FALSE
chr15	40035054	T	G	ENST00000263791	ENSG00000128829	EIF2AK4	FALSE	FALSE
chr15	40035055	A	T	ENST00000263791	ENSG00000128829	EIF2AK4	FALSE	FALSE
chr15	40035066	C	A	ENST00000263791	ENSG00000128829	EIF2AK4	FALSE	FALSE
chr15	40035066	C	G	ENST00000263791	ENSG00000128829	EIF2AK4	FALSE	FALSE
chr15	40035069	C	A	ENST00000263791	ENSG00000128829	EIF2AK4	FALSE	FALSE
chr15	40035069	C	G	ENST00000263791	ENSG00000128829	EIF2AK4	FALSE	FALSE
chr15	40035070	A	T	ENST00000263791	ENSG00000128829	EIF2AK4	FALSE	FALSE
chr15	40035077	T	A	ENST00000263791	ENSG00000128829	EIF2AK4	FALSE	FALSE
chr15	40035077	T	G	ENST00000263791	ENSG00000128829	EIF2AK4	FALSE	FALSE
chr15	40036338	G	A	ENST00000267884	ENSG00000140319	SRP14
chr15	40036425	T	A	ENST00000267884	ENSG00000140319	SRP14		FALSE
chr15	40036431	T	A	ENST00000267884	ENSG00000140319	SRP14		FALSE
chr15	40036434	T	A	ENST00000267884	ENSG00000140319	SRP14	FALSE	FALSE
chr15	40036440	T	A	ENST00000267884	ENSG00000140319	SRP14	FALSE	FALSE
chr15	40036446	T	A	ENST00000267884	ENSG00000140319	SRP14	FALSE	FALSE
chr15	40036449	T	A	ENST00000267884	ENSG00000140319	SRP14	FALSE	FALSE
chr15	40036455	T	A	ENST00000267884	ENSG00000140319	SRP14	FALSE	FALSE
chr15	40036458	T	A	ENST00000267884	ENSG00000140319	SRP14	FALSE	FALSE
chr15	40036461	T	A	ENST00000267884	ENSG00000140319	SRP14	FALSE	FALSE
chr15	40036482	T	A	ENST00000267884	ENSG00000140319	SRP14	FALSE	FALSE
chr15	40036493	G	C	ENST00000267884	ENSG00000140319	SRP14	FALSE	FALSE
chr15	40036493	G	T	ENST00000267884	ENSG00000140319	SRP14	FALSE	FALSE
chr15	40036495	A	C	ENST00000267884	ENSG00000140319	SRP14	FALSE	FALSE
chr15	40036495	A	T	ENST00000267884	ENSG00000140319	SRP14	FALSE	FALSE
chr15	40036501	C	A	ENST00000267884	ENSG00000140319	SRP14	TRUE	TRUE
chr15	40036501	C	G	ENST00000267884	ENSG00000140319	SRP14	TRUE	TRUE
chr15	40036501	C	T	ENST00000267884	ENSG00000140319	SRP14	TRUE	FALSE
chr15	40036502	T	A	ENST00000267884	ENSG00000140319	SRP14	TRUE	TRUE
chr15	40036502	T	C	ENST00000267884	ENSG00000140319	SRP14	TRUE	TRUE
chr15	40036502	T	G	ENST00000267884	ENSG00000140319	SRP14	TRUE	TRUE
chr15	40036984	A	C	ENST00000267884	ENSG00000140319	SRP14	TRUE	FALSE
chr15	40036984	A	G	ENST00000267884	ENSG00000140319	SRP14	TRUE	FALSE
chr15	40036984	A	T	ENST00000267884	ENSG00000140319	SRP14	TRUE	FALSE
chr15	40036985	C	A	ENST00000267884	ENSG00000140319	SRP14	TRUE	FALSE
chr15	40036985	C	G	ENST00000267884	ENSG00000140319	SRP14	TRUE	FALSE
chr15	40036985	C	T	ENST00000267884	ENSG00000140319	SRP14	TRUE	FALSE
chr15	40036991	G	A	ENST00000267884	ENSG00000140319	SRP14	FALSE	FALSE
chr15	40036997	T	A	ENST00000267884	ENSG00000140319	SRP14	FALSE	FALSE
chr15	40037006	C	A	ENST00000267884	ENSG00000140319	SRP14	FALSE	FALSE
chr15	40037009	T	A	ENST00000267884	ENSG00000140319	SRP14	FALSE	FALSE
chr15	40037019	C	A	ENST00000267884	ENSG00000140319	SRP14	TRUE	FALSE
chr15	40037019	C	G	ENST00000267884	ENSG00000140319	SRP14	TRUE	FALSE
chr15	40037019	C	T	ENST00000267884	ENSG00000140319	SRP14	TRUE	FALSE
chr15	40037020	T	A	ENST00000267884	ENSG00000140319	SRP14	TRUE	FALSE
chr15	40037020	T	C	ENST00000267884	ENSG00000140319	SRP14	TRUE	FALSE
chr15	40037020	T	G	ENST00000267884	ENSG00000140319	SRP14	TRUE	FALSE
chr15	40038280	A	C	ENST00000267884	ENSG00000140319	SRP14	TRUE	TRUE
chr15	40038280	A	G	ENST00000267884	ENSG00000140319	SRP14	TRUE	FALSE
chr15	40038280	A	T	ENST00000267884	ENSG00000140319	SRP14	TRUE	TRUE
chr15	40038281	C	A	ENST00000267884	ENSG00000140319	SRP14	TRUE	TRUE
chr15	40038281	C	G	ENST00000267884	ENSG00000140319	SRP14	TRUE	TRUE
chr15	40038281	C	T	ENST00000267884	ENSG00000140319	SRP14	TRUE	TRUE
chr15	40038296	T	A	ENST00000267884	ENSG00000140319	SRP14	FALSE	FALSE
chr15	40038299	T	A	ENST00000267884	ENSG00000140319	SRP14	FALSE	FALSE
chr15	40038302	T	A	ENST00000267884	ENSG00000140319	SRP14	TRUE	TRUE
chr15	40038317	T	A	ENST00000267884	ENSG00000140319	SRP14	TRUE	TRUE
chr15	40038319	A	C	ENST00000267884	ENSG00000140319	SRP14	TRUE	TRUE
chr15	40038319	A	T	ENST00000267884	ENSG00000140319	SRP14	TRUE	TRUE
chr15	40038324	A	T	ENST00000267884	ENSG00000140319	SRP14	TRUE	TRUE
chr15	40038329	T	A	ENST00000267884	ENSG00000140319	SRP14	TRUE	TRUE
chr15	40038344	C	A	ENST00000267884	ENSG00000140319	SRP14	TRUE	TRUE
chr15	40038353	C	A	ENST00000267884	ENSG00000140319	SRP14	TRUE	TRUE
chr15	40038365	T	A	ENST00000267884	ENSG00000140319	SRP14	TRUE	TRUE
chr15	40038368	T	A	ENST00000267884	ENSG00000140319	SRP14	TRUE	TRUE
chr15	40038380	T	A	ENST00000267884	ENSG00000140319	SRP14	TRUE	TRUE
chr15	40038386	G	A	ENST00000267884	ENSG00000140319	SRP14	TRUE	TRUE
chr15	40038393	A	C	ENST00000267884	ENSG00000140319	SRP14	TRUE	TRUE
chr15	40038393	A	T	ENST00000267884	ENSG00000140319	SRP14	TRUE	TRUE
chr15	40038395	C	A	ENST00000267884	ENSG00000140319	SRP14	TRUE	TRUE
chr15	40038395	C	G	ENST00000267884	ENSG00000140319	SRP14	TRUE	TRUE
chr15	40038395	C	T	ENST00000267884	ENSG00000140319	SRP14	TRUE	TRUE
chr15	40038396	T	A	ENST00000267884	ENSG00000140319	SRP14	TRUE	TRUE
chr15	40038396	T	C	ENST00000267884	ENSG00000140319	SRP14	TRUE	TRUE
chr15	40038396	T	G	ENST00000267884	ENSG00000140319	SRP14	TRUE	TRUE
chr15	40038874	A	C	ENST00000267884	ENSG00000140319	SRP14	TRUE	TRUE
chr15	40038874	A	G	ENST00000267884	ENSG00000140319	SRP14	TRUE	FALSE
chr15	40038874	A	T	ENST00000267884	ENSG00000140319	SRP14	TRUE	TRUE
chr15	40038875	C	A	ENST00000267884	ENSG00000140319	SRP14	TRUE	TRUE
chr15	40038875	C	G	ENST00000267884	ENSG00000140319	SRP14	TRUE	TRUE
chr15	40038875	C	T	ENST00000267884	ENSG00000140319	SRP14	TRUE	FALSE
chr15	40038879	T	A	ENST00000267884	ENSG00000140319	SRP14	TRUE	TRUE
chr15	40038882	T	A	ENST00000267884	ENSG00000140319	SRP14	TRUE	TRUE
chr15	40038884	A	T	ENST00000267884	ENSG00000140319	SRP14	TRUE	TRUE
chr15	40038892	A	C	ENST00000267884	ENSG00000140319	SRP14	TRUE	TRUE
chr15	40038892	A	T	ENST00000267884	ENSG00000140319	SRP14	TRUE	TRUE
chr15	40038905	G	T	ENST00000267884	ENSG00000140319	SRP14	TRUE	FALSE
chr15	40038913	G	T	ENST00000267884	ENSG00000140319	SRP14	TRUE	FALSE
chr15	40038918	T	A	ENST00000267884	ENSG00000140319	SRP14	TRUE	FALSE
chr15	40038921	G	A	ENST00000267884	ENSG00000140319	SRP14	FALSE	FALSE
chr15	40038930	T	A	ENST00000267884	ENSG00000140319	SRP14	FALSE	FALSE
chr15	40038939	C	A	ENST00000267884	ENSG00000140319	SRP14	FALSE	FALSE
chr15	40038949	C	A	ENST00000267884	ENSG00000140319	SRP14	TRUE	FALSE
chr15	40038949	C	G	ENST00000267884	ENSG00000140319	SRP14	TRUE	FALSE
chr15	40038949	C	T	ENST00000267884	ENSG00000140319	SRP14	TRUE	FALSE
chr15	40038950	T	A	ENST00000267884	ENSG00000140319	SRP14	TRUE	FALSE
chr15	40038950	T	C	ENST00000267884	ENSG00000140319	SRP14	TRUE	FALSE
chr15	40038950	T	G	ENST00000267884	ENSG00000140319	SRP14	TRUE	FALSE
chr15	40039091	A	C	ENST00000267884	ENSG00000140319	SRP14	TRUE	FALSE
chr15	40039091	A	G	ENST00000267884	ENSG00000140319	SRP14	TRUE	FALSE
chr15	40039091	A	T	ENST00000267884	ENSG00000140319	SRP14	TRUE	FALSE
chr15	40039092	C	A	ENST00000267884	ENSG00000140319	SRP14	TRUE	FALSE
chr15	40039092	C	G	ENST00000267884	ENSG00000140319	SRP14	TRUE	FALSE
chr15	40039092	C	T	ENST00000267884	ENSG00000140319	SRP14	TRUE	FALSE
chr15	40039095	G	A	ENST00000267884	ENSG00000140319	SRP14	FALSE	FALSE
chr15	40039098	C	A	ENST00000267884	ENSG00000140319	SRP14	FALSE	FALSE
chr15	40039104	C	A	ENST00000267884	ENSG00000140319	SRP14	FALSE	FALSE
chr15	40039106	A	T	ENST00000267884	ENSG00000140319	SRP14	FALSE	FALSE
chr15	40039109	A	T	ENST00000267884	ENSG00000140319	SRP14	FALSE	FALSE
chr15	40091816	C	A	ENST00000354670	ENSG00000104081	BMF	FALSE	FALSE
chr15	40091819	C	A	ENST00000354670	ENSG00000104081	BMF	FALSE	FALSE
chr15	40091822	C	A	ENST00000354670	ENSG00000104081	BMF	FALSE	FALSE
chr15	40091827	A	T	ENST00000354670	ENSG00000104081	BMF	FALSE	FALSE
chr15	40091858	G	A	ENST00000354670	ENSG00000104081	BMF	FALSE	FALSE
chr15	40091859	C	T	ENST00000354670	ENSG00000104081	BMF	FALSE	FALSE
chr15	40091860	C	T	ENST00000354670	ENSG00000104081	BMF	FALSE	FALSE
chr15	40091862	C	T	ENST00000354670	ENSG00000104081	BMF	FALSE	FALSE
chr15	40091863	C	T	ENST00000354670	ENSG00000104081	BMF	FALSE	FALSE
chr15	40091876	G	A	ENST00000354670	ENSG00000104081	BMF	FALSE	FALSE
chr15	40091882	G	A	ENST00000354670	ENSG00000104081	BMF	FALSE	FALSE
chr15	40091885	G	A	ENST00000354670	ENSG00000104081	BMF	FALSE	FALSE
chr15	40091889	C	A	ENST00000354670	ENSG00000104081	BMF	TRUE	FALSE
chr15	40091889	C	G	ENST00000354670	ENSG00000104081	BMF	TRUE	FALSE
chr15	40091889	C	T	ENST00000354670	ENSG00000104081	BMF	TRUE	FALSE
chr15	40091890	T	A	ENST00000354670	ENSG00000104081	BMF	TRUE	FALSE
chr15	40091890	T	C	ENST00000354670	ENSG00000104081	BMF	TRUE	FALSE
chr15	40091890	T	G	ENST00000354670	ENSG00000104081	BMF	TRUE	FALSE
chr15	40104178	A	C	ENST00000354670	ENSG00000104081	BMF	TRUE	FALSE
chr15	40104178	A	G	ENST00000354670	ENSG00000104081	BMF	TRUE	FALSE
chr15	40104178	A	T	ENST00000354670	ENSG00000104081	BMF	TRUE	FALSE
chr15	40104179	C	A	ENST00000354670	ENSG00000104081	BMF	TRUE	FALSE
chr15	40104179	C	G	ENST00000354670	ENSG00000104081	BMF	TRUE	FALSE
chr15	40104179	C	T	ENST00000354670	ENSG00000104081	BMF	TRUE	FALSE
chr15	40104182	G	A	ENST00000354670	ENSG00000104081	BMF	FALSE	FALSE
chr15	40104185	G	A	ENST00000354670	ENSG00000104081	BMF	FALSE	FALSE
chr15	40104206	G	A	ENST00000354670	ENSG00000104081	BMF	FALSE	FALSE
chr15	40104216	G	T	ENST00000354670	ENSG00000104081	BMF	FALSE	FALSE
chr15	40104221	G	A	ENST00000354670	ENSG00000104081	BMF	FALSE	FALSE
chr15	40104227	T	A	ENST00000354670	ENSG00000104081	BMF	FALSE	FALSE
chr15	40104230	G	A	ENST00000354670	ENSG00000104081	BMF	FALSE	FALSE
chr15	40104239	G	A	ENST00000354670	ENSG00000104081	BMF	TRUE	TRUE
chr15	40104245	C	A	ENST00000354670	ENSG00000104081	BMF	TRUE	TRUE
chr15	40104251	G	A	ENST00000354670	ENSG00000104081	BMF	TRUE	TRUE
chr15	40104257	G	A	ENST00000354670	ENSG00000104081	BMF	TRUE	TRUE
chr15	40104258	C	T	ENST00000354670	ENSG00000104081	BMF	TRUE	TRUE
chr15	40104259	C	T	ENST00000354670	ENSG00000104081	BMF	TRUE	TRUE
chr15	40104263	G	A	ENST00000354670	ENSG00000104081	BMF	TRUE	TRUE
chr15	40104269	C	A	ENST00000354670	ENSG00000104081	BMF	TRUE	TRUE
chr15	40104278	G	A	ENST00000354670	ENSG00000104081	BMF	TRUE	TRUE
chr15	40104281	C	A	ENST00000354670	ENSG00000104081	BMF	TRUE	TRUE
chr15	40104292	A	T	ENST00000354670	ENSG00000104081	BMF	TRUE	TRUE
chr15	40104327	A	C	ENST00000354670	ENSG00000104081	BMF	TRUE	TRUE
chr15	40104327	A	T	ENST00000354670	ENSG00000104081	BMF	TRUE	TRUE
chr15	40104341	C	A	ENST00000354670	ENSG00000104081	BMF	TRUE	FALSE
chr15	40104341	C	G	ENST00000354670	ENSG00000104081	BMF	TRUE	FALSE
chr15	40104341	C	T	ENST00000354670	ENSG00000104081	BMF	TRUE	FALSE
chr15	40104342	T	A	ENST00000354670	ENSG00000104081	BMF	TRUE	FALSE
chr15	40104342	T	C	ENST00000354670	ENSG00000104081	BMF	TRUE	FALSE
chr15	40104342	T	G	ENST00000354670	ENSG00000104081	BMF	TRUE	FALSE
chr15	40105793	A	C	ENST00000354670	ENSG00000104081	BMF	TRUE	FALSE
chr15	40105793	A	G	ENST00000354670	ENSG00000104081	BMF	FALSE	FALSE
chr15	40105793	A	T	ENST00000354670	ENSG00000104081	BMF	TRUE	FALSE
chr15	40105794	C	A	ENST00000354670	ENSG00000104081	BMF	TRUE	FALSE
chr15	40105794	C	G	ENST00000354670	ENSG00000104081	BMF	TRUE	FALSE
chr15	40105794	C	T	ENST00000354670	ENSG00000104081	BMF	TRUE	FALSE
chr15	40105796	A	C	ENST00000354670	ENSG00000104081	BMF	TRUE	TRUE
chr15	40105796	A	T	ENST00000354670	ENSG00000104081	BMF	TRUE	TRUE
chr15	40105807	G	A	ENST00000354670	ENSG00000104081	BMF	TRUE	TRUE
chr15	40105810	G	A	ENST00000354670	ENSG00000104081	BMF	TRUE	TRUE
chr15	40105816	C	A	ENST00000354670	ENSG00000104081	BMF	TRUE	TRUE
chr15	40105819	C	A	ENST00000354670	ENSG00000104081	BMF	TRUE	TRUE
chr15	40105829	A	T	ENST00000354670	ENSG00000104081	BMF	TRUE	TRUE
chr15	40105849	G	A	ENST00000354670	ENSG00000104081	BMF	TRUE	TRUE
chr15	40105876	G	A	ENST00000354670	ENSG00000104081	BMF	TRUE	TRUE
chr15	40105885	T	A	ENST00000354670	ENSG00000104081	BMF	TRUE	TRUE
chr15	40105891	C	A	ENST00000354670	ENSG00000104081	BMF	TRUE	TRUE
chr15	40105894	G	A	ENST00000354670	ENSG00000104081	BMF	TRUE	TRUE
chr15	40105906	G	A	ENST00000354670	ENSG00000104081	BMF	TRUE	TRUE
chr15	40105919	A	T	ENST00000354670	ENSG00000104081	BMF	TRUE	TRUE
chr15	40105922	G	T	ENST00000354670	ENSG00000104081	BMF	TRUE	TRUE
chr15	40105945	G	A	ENST00000354670	ENSG00000104081	BMF	TRUE	TRUE
chr15	40105951	G	A	ENST00000354670	ENSG00000104081	BMF	TRUE	TRUE
chr15	40105961	G	T	ENST00000354670	ENSG00000104081	BMF	TRUE	TRUE
chr15	40105978	G	A	ENST00000354670	ENSG00000104081	BMF	TRUE	TRUE
chr15	40106001	A	T	ENST00000354670	ENSG00000104081	BMF	TRUE	TRUE
chr15	40106014	G	A	ENST00000354670	ENSG00000104081	BMF	TRUE	TRUE
chr15	40106026	C	A	ENST00000354670	ENSG00000104081	BMF	TRUE	FALSE
chr15	40106035	C	A	ENST00000354670	ENSG00000104081	BMF	TRUE	FALSE
chr15	40106041	G	A	ENST00000354670	ENSG00000104081	BMF	FALSE	FALSE
chr15	40106056	C	A	ENST00000354670	ENSG00000104081	BMF	FALSE	FALSE
chr15	40106062	C	A	ENST00000354670	ENSG00000104081	BMF	FALSE	FALSE
chr15	40106065	C	A	ENST00000354670	ENSG00000104081	BMF	FALSE	FALSE
chr15	40106069	A	T	ENST00000354670	ENSG00000104081	BMF	FALSE	FALSE
chr15	40106074	G	A	ENST00000354670	ENSG00000104081	BMF	FALSE	FALSE
chr15	40106083	C	A	ENST00000354670	ENSG00000104081	BMF	FALSE	FALSE
chr15	40106092	C	A	ENST00000354670	ENSG00000104081	BMF	TRUE	FALSE
chr15	40106092	C	G	ENST00000354670	ENSG00000104081	BMF	TRUE	FALSE
chr15	40106092	C	T	ENST00000354670	ENSG00000104081	BMF	TRUE	FALSE
chr15	40106093	T	A	ENST00000354670	ENSG00000104081	BMF	TRUE	FALSE
chr15	40106093	T	C	ENST00000354670	ENSG00000104081	BMF	TRUE	FALSE
chr15	40106093	T	G	ENST00000354670	ENSG00000104081	BMF	TRUE	FALSE
chr15	40108257	A	C	ENST00000354670	ENSG00000104081	BMF	FALSE	FALSE
chr15	40108257	A	G	ENST00000354670	ENSG00000104081	BMF	FALSE	FALSE
chr15	40108257	A	T	ENST00000354670	ENSG00000104081	BMF	FALSE	FALSE
chr15	40108258	C	A	ENST00000354670	ENSG00000104081	BMF	FALSE	FALSE
chr15	40108258	C	G	ENST00000354670	ENSG00000104081	BMF	FALSE	FALSE
chr15	40108258	C	T	ENST00000354670	ENSG00000104081	BMF	FALSE	FALSE
chr15	40108387	C	A	ENST00000354670	ENSG00000104081	BMF	FALSE	FALSE
chr15	40108387	C	G	ENST00000354670	ENSG00000104081	BMF	FALSE	FALSE
chr15	40108387	C	T	ENST00000354670	ENSG00000104081	BMF	FALSE	FALSE
chr15	40108388	T	A	ENST00000354670	ENSG00000104081	BMF	FALSE	FALSE
chr15	40108388	T	C	ENST00000354670	ENSG00000104081	BMF	FALSE	FALSE
chr15	40108388	T	G	ENST00000354670	ENSG00000104081	BMF	FALSE	FALSE
chr15	40108771	A	C	ENST00000354670	ENSG00000104081	BMF	TRUE	FALSE
chr15	40108771	A	G	ENST00000354670	ENSG00000104081	BMF	TRUE	FALSE
chr15	40108771	A	T	ENST00000354670	ENSG00000104081	BMF	TRUE	FALSE
chr15	40108772	C	A	ENST00000354670	ENSG00000104081	BMF	TRUE	FALSE
chr15	40108772	C	G	ENST00000354670	ENSG00000104081	BMF	TRUE	FALSE
chr15	40108772	C	T	ENST00000354670	ENSG00000104081	BMF	TRUE	FALSE
chr15	40161233	A	T	ENST00000287598	ENSG00000156970	BUB1B	FALSE	FALSE
chr15	40161236	A	T	ENST00000287598	ENSG00000156970	BUB1B	FALSE	FALSE
chr15	40161239	G	T	ENST00000287598	ENSG00000156970	BUB1B	FALSE	FALSE
chr15	40161256	G	A	ENST00000287598	ENSG00000156970	BUB1B	TRUE	FALSE
chr15	40161256	G	C	ENST00000287598	ENSG00000156970	BUB1B	TRUE	FALSE
chr15	40161256	G	T	ENST00000287598	ENSG00000156970	BUB1B	TRUE	FALSE
chr15	40161257	T	A	ENST00000287598	ENSG00000156970	BUB1B	TRUE	FALSE
chr15	40161257	T	C	ENST00000287598	ENSG00000156970	BUB1B	TRUE	FALSE
chr15	40161257	T	G	ENST00000287598	ENSG00000156970	BUB1B	TRUE	FALSE
chr15	40165051	A	C	ENST00000287598	ENSG00000156970	BUB1B	TRUE	FALSE
chr15	40165051	A	G	ENST00000287598	ENSG00000156970	BUB1B	TRUE	FALSE
chr15	40165051	A	T	ENST00000287598	ENSG00000156970	BUB1B	TRUE	FALSE
chr15	40165052	G	A	ENST00000287598	ENSG00000156970	BUB1B	TRUE	FALSE
chr15	40165052	G	C	ENST00000287598	ENSG00000156970	BUB1B	TRUE	FALSE
chr15	40165052	G	T	ENST00000287598	ENSG00000156970	BUB1B	TRUE	FALSE
chr15	40165054	G	T	ENST00000287598	ENSG00000156970	BUB1B	FALSE	FALSE
chr15	40165069	G	T	ENST00000287598	ENSG00000156970	BUB1B	FALSE	FALSE
chr15	40165072	G	T	ENST00000287598	ENSG00000156970	BUB1B	TRUE	FALSE
chr15	40165078	G	T	ENST00000287598	ENSG00000156970	BUB1B	TRUE	FALSE
chr15	40165082	G	A	ENST00000287598	ENSG00000156970	BUB1B	TRUE	FALSE
chr15	40165083	G	A	ENST00000287598	ENSG00000156970	BUB1B	TRUE	FALSE
chr15	40165084	G	T	ENST00000287598	ENSG00000156970	BUB1B	TRUE	FALSE
chr15	40165093	A	T	ENST00000287598	ENSG00000156970	BUB1B	TRUE	TRUE
chr15	40165096	G	T	ENST00000287598	ENSG00000156970	BUB1B	TRUE	TRUE
chr15	40165105	C	T	ENST00000287598	ENSG00000156970	BUB1B	TRUE	TRUE
chr15	40165112	T	A	ENST00000287598	ENSG00000156970	BUB1B	TRUE	TRUE
chr15	40165112	T	G	ENST00000287598	ENSG00000156970	BUB1B	TRUE	TRUE
chr15	40165117	C	T	ENST00000287598	ENSG00000156970	BUB1B	TRUE	TRUE
chr15	40165141	C	T	ENST00000287598	ENSG00000156970	BUB1B	TRUE	TRUE
chr15	40165144	G	T	ENST00000287598	ENSG00000156970	BUB1B	TRUE	TRUE
chr15	40165156	C	T	ENST00000287598	ENSG00000156970	BUB1B	TRUE	TRUE
chr15	40165159	G	T	ENST00000287598	ENSG00000156970	BUB1B	TRUE	TRUE
chr15	40165170	T	A	ENST00000287598	ENSG00000156970	BUB1B	TRUE	TRUE
chr15	40165183	C	T	ENST00000287598	ENSG00000156970	BUB1B	TRUE	TRUE
chr15	40165186	C	T	ENST00000287598	ENSG00000156970	BUB1B	TRUE	TRUE
chr15	40165189	C	T	ENST00000287598	ENSG00000156970	BUB1B	TRUE	TRUE
chr15	40165192	A	T	ENST00000287598	ENSG00000156970	BUB1B	TRUE	TRUE
chr15	40165197	G	A	ENST00000287598	ENSG00000156970	BUB1B	TRUE	FALSE
chr15	40165197	G	C	ENST00000287598	ENSG00000156970	BUB1B	TRUE	FALSE
chr15	40165197	G	T	ENST00000287598	ENSG00000156970	BUB1B	TRUE	FALSE
chr15	40165198	T	A	ENST00000287598	ENSG00000156970	BUB1B	TRUE	FALSE
chr15	40165198	T	C	ENST00000287598	ENSG00000156970	BUB1B	TRUE	FALSE
chr15	40165198	T	G	ENST00000287598	ENSG00000156970	BUB1B	TRUE	FALSE
chr15	40170060	A	C	ENST00000287598	ENSG00000156970	BUB1B	TRUE	FALSE
chr15	40170060	A	G	ENST00000287598	ENSG00000156970	BUB1B	TRUE	FALSE
chr15	40170060	A	T	ENST00000287598	ENSG00000156970	BUB1B	TRUE	FALSE
chr15	40170061	G	A	ENST00000287598	ENSG00000156970	BUB1B	TRUE	FALSE
chr15	40170061	G	C	ENST00000287598	ENSG00000156970	BUB1B	TRUE	FALSE
chr15	40170061	G	T	ENST00000287598	ENSG00000156970	BUB1B	TRUE	FALSE
chr15	40170069	G	T	ENST00000287598	ENSG00000156970	BUB1B	TRUE	TRUE
chr15	40170074	T	A	ENST00000287598	ENSG00000156970	BUB1B	TRUE	TRUE
chr15	40170074	T	G	ENST00000287598	ENSG00000156970	BUB1B	TRUE	TRUE
chr15	40170075	G	T	ENST00000287598	ENSG00000156970	BUB1B	TRUE	TRUE
chr15	40170081	C	T	ENST00000287598	ENSG00000156970	BUB1B	TRUE	TRUE
chr15	40170089	C	A	ENST00000287598	ENSG00000156970	BUB1B	TRUE	TRUE
chr15	40170089	C	G	ENST00000287598	ENSG00000156970	BUB1B	TRUE	TRUE
chr15	40170093	G	T	ENST00000287598	ENSG00000156970	BUB1B	TRUE	TRUE
chr15	40170115	G	A	ENST00000287598	ENSG00000156970	BUB1B	TRUE	TRUE
chr15	40170116	G	A	ENST00000287598	ENSG00000156970	BUB1B	TRUE	TRUE
chr15	40170122	G	A	ENST00000287598	ENSG00000156970	BUB1B	TRUE	FALSE
chr15	40170122	G	C	ENST00000287598	ENSG00000156970	BUB1B	TRUE	FALSE
chr15	40170122	G	T	ENST00000287598	ENSG00000156970	BUB1B	TRUE	FALSE
chr15	40170123	T	A	ENST00000287598	ENSG00000156970	BUB1B	TRUE	FALSE
chr15	40170123	T	C	ENST00000287598	ENSG00000156970	BUB1B	TRUE	FALSE
chr15	40170123	T	G	ENST00000287598	ENSG00000156970	BUB1B	TRUE	FALSE
chr15	40170535	A	C	ENST00000287598	ENSG00000156970	BUB1B	TRUE	FALSE
chr15	40170535	A	G	ENST00000287598	ENSG00000156970	BUB1B	TRUE	FALSE
chr15	40170535	A	T	ENST00000287598	ENSG00000156970	BUB1B	TRUE	FALSE
chr15	40170536	G	A	ENST00000287598	ENSG00000156970	BUB1B	TRUE	FALSE
chr15	40170536	G	C	ENST00000287598	ENSG00000156970	BUB1B	TRUE	FALSE
chr15	40170536	G	T	ENST00000287598	ENSG00000156970	BUB1B	TRUE	FALSE
chr15	40170540	T	A	ENST00000287598	ENSG00000156970	BUB1B	TRUE	TRUE
chr15	40170540	T	G	ENST00000287598	ENSG00000156970	BUB1B
chr15	40170548	G	A	ENST00000287598	ENSG00000156970	BUB1B	TRUE	TRUE
chr15	40170549	G	A	ENST00000287598	ENSG00000156970	BUB1B	TRUE	TRUE
chr15	40170553	G	T	ENST00000287598	ENSG00000156970	BUB1B	TRUE	TRUE
chr15	40170556	C	T	ENST00000287598	ENSG00000156970	BUB1B	TRUE	TRUE
chr15	40170564	T	A	ENST00000287598	ENSG00000156970	BUB1B	TRUE	TRUE
chr15	40170564	T	G	ENST00000287598	ENSG00000156970	BUB1B	TRUE	TRUE
chr15	40170568	C	T	ENST00000287598	ENSG00000156970	BUB1B	TRUE	TRUE
chr15	40170577	A	T	ENST00000287598	ENSG00000156970	BUB1B	TRUE	TRUE
chr15	40170580	G	T	ENST00000287598	ENSG00000156970	BUB1B	TRUE	TRUE
chr15	40170593	C	A	ENST00000287598	ENSG00000156970	BUB1B	TRUE	TRUE
chr15	40170593	C	G	ENST00000287598	ENSG00000156970	BUB1B	TRUE	TRUE
chr15	40170599	T	A	ENST00000287598	ENSG00000156970	BUB1B	TRUE	TRUE
chr15	40170599	T	G	ENST00000287598	ENSG00000156970	BUB1B	TRUE	TRUE
chr15	40170602	T	A	ENST00000287598	ENSG00000156970	BUB1B	TRUE	TRUE
chr15	40170602	T	G	ENST00000287598	ENSG00000156970	BUB1B	TRUE	TRUE
chr15	40170604	G	T	ENST00000287598	ENSG00000156970	BUB1B	TRUE	TRUE
chr15	40170607	A	T	ENST00000287598	ENSG00000156970	BUB1B	TRUE	TRUE
chr15	40170616	G	T	ENST00000287598	ENSG00000156970	BUB1B	TRUE	TRUE
chr15	40170625	C	T	ENST00000287598	ENSG00000156970	BUB1B	TRUE	TRUE
chr15	40170628	G	T	ENST00000287598	ENSG00000156970	BUB1B	TRUE	TRUE
chr15	40170631	G	T	ENST00000287598	ENSG00000156970	BUB1B	TRUE	TRUE
chr15	40170634	A	T	ENST00000287598	ENSG00000156970	BUB1B	TRUE	TRUE
chr15	40170637	C	T	ENST00000287598	ENSG00000156970	BUB1B	TRUE	TRUE
chr15	40170642	T	A	ENST00000287598	ENSG00000156970	BUB1B	TRUE	TRUE
chr15	40170642	T	G	ENST00000287598	ENSG00000156970	BUB1B	TRUE	TRUE
chr15	40170645	T	A	ENST00000287598	ENSG00000156970	BUB1B	TRUE	TRUE
chr15	40170645	T	G	ENST00000287598	ENSG00000156970	BUB1B	TRUE	TRUE
chr15	40170655	C	T	ENST00000287598	ENSG00000156970	BUB1B	TRUE	TRUE
chr15	40170671	G	A	ENST00000287598	ENSG00000156970	BUB1B	TRUE	TRUE
chr15	40170672	G	A	ENST00000287598	ENSG00000156970	BUB1B	TRUE	TRUE
chr15	40170676	A	T	ENST00000287598	ENSG00000156970	BUB1B	TRUE	TRUE
chr15	40170680	T	A	ENST00000287598	ENSG00000156970	BUB1B	TRUE	TRUE
chr15	40170680	T	G	ENST00000287598	ENSG00000156970	BUB1B	TRUE	TRUE
chr15	40170682	G	A	ENST00000287598	ENSG00000156970	BUB1B	TRUE	FALSE
chr15	40170682	G	C	ENST00000287598	ENSG00000156970	BUB1B	TRUE	FALSE
chr15	40170682	G	T	ENST00000287598	ENSG00000156970	BUB1B	TRUE	FALSE
chr15	40170683	T	A	ENST00000287598	ENSG00000156970	BUB1B	TRUE	FALSE
chr15	40170683	T	C	ENST00000287598	ENSG00000156970	BUB1B	TRUE	FALSE
chr15	40170683	T	G	ENST00000287598	ENSG00000156970	BUB1B	TRUE	FALSE
chr15	40176475	A	C	ENST00000287598	ENSG00000156970	BUB1B	TRUE	FALSE
chr15	40176475	A	G	ENST00000287598	ENSG00000156970	BUB1B	TRUE	FALSE
chr15	40176475	A	T	ENST00000287598	ENSG00000156970	BUB1B	TRUE	FALSE
chr15	40176476	G	A	ENST00000287598	ENSG00000156970	BUB1B	TRUE	FALSE
chr15	40176476	G	C	ENST00000287598	ENSG00000156970	BUB1B	TRUE	FALSE
chr15	40176476	G	T	ENST00000287598	ENSG00000156970	BUB1B	TRUE	FALSE
chr15	40176484	T	A	ENST00000287598	ENSG00000156970	BUB1B	TRUE	TRUE
chr15	40176484	T	G	ENST00000287598	ENSG00000156970	BUB1B	TRUE	TRUE
chr15	40176488	C	A	ENST00000287598	ENSG00000156970	BUB1B	TRUE	TRUE
chr15	40176492	G	T	ENST00000287598	ENSG00000156970	BUB1B	TRUE	TRUE
chr15	40176499	T	A	ENST00000287598	ENSG00000156970	BUB1B	TRUE	TRUE
chr15	40176509	C	A	ENST00000287598	ENSG00000156970	BUB1B	TRUE	TRUE
chr15	40176509	C	G	ENST00000287598	ENSG00000156970	BUB1B	TRUE	TRUE
chr15	40176515	C	A	ENST00000287598	ENSG00000156970	BUB1B	TRUE	TRUE
chr15	40176515	C	G	ENST00000287598	ENSG00000156970	BUB1B	TRUE	TRUE
chr15	40176517	T	A	ENST00000287598	ENSG00000156970	BUB1B	TRUE	TRUE
chr15	40176525	C	T	ENST00000287598	ENSG00000156970	BUB1B	TRUE	TRUE
chr15	40176541	C	A	ENST00000287598	ENSG00000156970	BUB1B	TRUE	TRUE
chr15	40176541	C	G	ENST00000287598	ENSG00000156970	BUB1B	TRUE	TRUE
chr15	40176549	C	T	ENST00000287598	ENSG00000156970	BUB1B	TRUE	TRUE
chr15	40176557	T	A	ENST00000287598	ENSG00000156970	BUB1B	TRUE	TRUE
chr15	40176557	T	G	ENST00000287598	ENSG00000156970	BUB1B	TRUE	TRUE
chr15	40176562	C	A	ENST00000287598	ENSG00000156970	BUB1B	TRUE	TRUE
chr15	40176562	C	G	ENST00000287598	ENSG00000156970	BUB1B	TRUE	TRUE
chr15	40176565	G	A	ENST00000287598	ENSG00000156970	BUB1B	TRUE	TRUE
chr15	40176566	G	A	ENST00000287598	ENSG00000156970	BUB1B	TRUE	TRUE
chr15	40176570	G	T	ENST00000287598	ENSG00000156970	BUB1B	TRUE	TRUE
chr15	40176573	G	T	ENST00000287598	ENSG00000156970	BUB1B	TRUE	TRUE
chr15	40176578	T	A	ENST00000287598	ENSG00000156970	BUB1B	TRUE	TRUE
chr15	40176578	T	G	ENST00000287598	ENSG00000156970	BUB1B	TRUE	TRUE
chr15	40176579	G	T	ENST00000287598	ENSG00000156970	BUB1B	TRUE	TRUE
chr15	40176585	A	T	ENST00000287598	ENSG00000156970	BUB1B	TRUE	TRUE
chr15	40176588	G	T	ENST00000287598	ENSG00000156970	BUB1B	TRUE	TRUE
chr15	40176600	A	T	ENST00000287598	ENSG00000156970	BUB1B	TRUE	TRUE
chr15	40176618	C	T	ENST00000287598	ENSG00000156970	BUB1B	TRUE	TRUE
chr15	40176621	G	T	ENST00000287598	ENSG00000156970	BUB1B	TRUE	TRUE
chr15	40176630	C	T	ENST00000287598	ENSG00000156970	BUB1B	TRUE	TRUE
chr15	40176633	C	T	ENST00000287598	ENSG00000156970	BUB1B	TRUE	TRUE
chr15	40176636	A	T	ENST00000287598	ENSG00000156970	BUB1B	TRUE	TRUE
chr15	40176642	G	T	ENST00000287598	ENSG00000156970	BUB1B	TRUE	TRUE
chr15	40176651	G	T	ENST00000287598	ENSG00000156970	BUB1B	TRUE	TRUE
chr15	40176654	A	T	ENST00000287598	ENSG00000156970	BUB1B	TRUE	TRUE
chr15	40176660	C	T	ENST00000287598	ENSG00000156970	BUB1B	TRUE	TRUE
chr15	40176666	C	T	ENST00000287598	ENSG00000156970	BUB1B	TRUE	TRUE
chr15	40176672	C	T	ENST00000287598	ENSG00000156970	BUB1B	TRUE	TRUE
chr15	40176674	G	A	ENST00000287598	ENSG00000156970	BUB1B	TRUE	FALSE
chr15	40176674	G	C	ENST00000287598	ENSG00000156970	BUB1B	TRUE	FALSE
chr15	40176674	G	T	ENST00000287598	ENSG00000156970	BUB1B	TRUE	FALSE
chr15	40176675	T	A	ENST00000287598	ENSG00000156970	BUB1B	TRUE	FALSE
chr15	40176675	T	C	ENST00000287598	ENSG00000156970	BUB1B	TRUE	FALSE
chr15	40176675	T	G	ENST00000287598	ENSG00000156970	BUB1B	TRUE	FALSE
chr15	40183712	A	C	ENST00000287598	ENSG00000156970	BUB1B	TRUE	FALSE
chr15	40183712	A	G	ENST00000287598	ENSG00000156970	BUB1B	TRUE	FALSE
chr15	40183712	A	T	ENST00000287598	ENSG00000156970	BUB1B	TRUE	FALSE
chr15	40183713	G	A	ENST00000287598	ENSG00000156970	BUB1B	TRUE	FALSE
chr15	40183713	G	C	ENST00000287598	ENSG00000156970	BUB1B	TRUE	FALSE
chr15	40183713	G	T	ENST00000287598	ENSG00000156970	BUB1B	TRUE	FALSE
chr15	40183715	C	T	ENST00000287598	ENSG00000156970	BUB1B	TRUE	TRUE
chr15	40183721	C	T	ENST00000287598	ENSG00000156970	BUB1B	TRUE	TRUE
chr15	40183727	C	T	ENST00000287598	ENSG00000156970	BUB1B	TRUE	TRUE
chr15	40183739	C	T	ENST00000287598	ENSG00000156970	BUB1B	TRUE	TRUE
chr15	40183749	T	A	ENST00000287598	ENSG00000156970	BUB1B	TRUE	TRUE
chr15	40183757	G	T	ENST00000287598	ENSG00000156970	BUB1B	TRUE	TRUE
chr15	40183760	A	T	ENST00000287598	ENSG00000156970	BUB1B	TRUE	TRUE
chr15	40183763	G	T	ENST00000287598	ENSG00000156970	BUB1B	TRUE	TRUE
chr15	40183766	G	T	ENST00000287598	ENSG00000156970	BUB1B	TRUE	TRUE
chr15	40183769	G	T	ENST00000287598	ENSG00000156970	BUB1B	TRUE	TRUE
chr15	40183772	G	T	ENST00000287598	ENSG00000156970	BUB1B	TRUE	TRUE
chr15	40183775	G	T	ENST00000287598	ENSG00000156970	BUB1B	TRUE	TRUE
chr15	40183784	G	T	ENST00000287598	ENSG00000156970	BUB1B	TRUE	TRUE
chr15	40183799	C	T	ENST00000287598	ENSG00000156970	BUB1B	TRUE	TRUE
chr15	40183802	C	T	ENST00000287598	ENSG00000156970	BUB1B	TRUE	TRUE
chr15	40183817	G	T	ENST00000287598	ENSG00000156970	BUB1B	TRUE	TRUE
chr15	40183823	A	T	ENST00000287598	ENSG00000156970	BUB1B	TRUE	TRUE
chr15	40183829	A	T	ENST00000287598	ENSG00000156970	BUB1B	TRUE	TRUE
chr15	40183835	A	T	ENST00000287598	ENSG00000156970	BUB1B	TRUE	TRUE
chr15	40183838	A	T	ENST00000287598	ENSG00000156970	BUB1B	TRUE	TRUE
chr15	40183847	A	T	ENST00000287598	ENSG00000156970	BUB1B	TRUE	TRUE
chr15	40183868	G	T	ENST00000287598	ENSG00000156970	BUB1B	TRUE	TRUE
chr15	40183880	A	T	ENST00000287598	ENSG00000156970	BUB1B	TRUE	TRUE
chr15	40183884	G	A	ENST00000287598	ENSG00000156970	BUB1B	TRUE	TRUE
chr15	40183884	G	C	ENST00000287598	ENSG00000156970	BUB1B	TRUE	TRUE
chr15	40183884	G	T	ENST00000287598	ENSG00000156970	BUB1B	TRUE	TRUE
chr15	40183885	T	A	ENST00000287598	ENSG00000156970	BUB1B	TRUE	TRUE
chr15	40183885	T	C	ENST00000287598	ENSG00000156970	BUB1B	FALSE	FALSE
chr15	40183885	T	G	ENST00000287598	ENSG00000156970	BUB1B	TRUE	TRUE
chr15	40185163	A	C	ENST00000287598	ENSG00000156970	BUB1B	TRUE	FALSE
chr15	40185163	A	G	ENST00000287598	ENSG00000156970	BUB1B	TRUE	FALSE
chr15	40185163	A	T	ENST00000287598	ENSG00000156970	BUB1B	TRUE	FALSE
chr15	40185164	G	A	ENST00000287598	ENSG00000156970	BUB1B	TRUE	FALSE
chr15	40185164	G	C	ENST00000287598	ENSG00000156970	BUB1B	TRUE	FALSE
chr15	40185164	G	T	ENST00000287598	ENSG00000156970	BUB1B	TRUE	FALSE
chr15	40185173	C	T	ENST00000287598	ENSG00000156970	BUB1B	TRUE	TRUE
chr15	40185179	A	T	ENST00000287598	ENSG00000156970	BUB1B	TRUE	TRUE
chr15	40185182	G	T	ENST00000287598	ENSG00000156970	BUB1B	TRUE	TRUE
chr15	40185188	C	T	ENST00000287598	ENSG00000156970	BUB1B	TRUE	TRUE
chr15	40185203	C	T	ENST00000287598	ENSG00000156970	BUB1B	TRUE	TRUE
chr15	40185206	C	T	ENST00000287598	ENSG00000156970	BUB1B	TRUE	TRUE
chr15	40185212	C	T	ENST00000287598	ENSG00000156970	BUB1B	TRUE	TRUE
chr15	40185224	A	T	ENST00000287598	ENSG00000156970	BUB1B	TRUE	TRUE
chr15	40185242	G	T	ENST00000287598	ENSG00000156970	BUB1B	TRUE	TRUE
chr15	40185254	G	T	ENST00000287598	ENSG00000156970	BUB1B	TRUE	TRUE
chr15	40185269	G	T	ENST00000287598	ENSG00000156970	BUB1B	TRUE	TRUE
chr15	40185273	T	A	ENST00000287598	ENSG00000156970	BUB1B	TRUE	TRUE
chr15	40185278	A	T	ENST00000287598	ENSG00000156970	BUB1B	TRUE	TRUE
chr15	40185290	C	T	ENST00000287598	ENSG00000156970	BUB1B	TRUE	TRUE
chr15	40185297	G	A	ENST00000287598	ENSG00000156970	BUB1B	TRUE	TRUE
chr15	40185298	G	A	ENST00000287598	ENSG00000156970	BUB1B	TRUE	TRUE
chr15	40185323	A	T	ENST00000287598	ENSG00000156970	BUB1B	TRUE	TRUE
chr15	40185326	G	T	ENST00000287598	ENSG00000156970	BUB1B	TRUE	TRUE
chr15	40185332	G	T	ENST00000287598	ENSG00000156970	BUB1B	TRUE	TRUE
chr15	40185338	C	T	ENST00000287598	ENSG00000156970	BUB1B	TRUE	TRUE
chr15	40185351	G	A	ENST00000287598	ENSG00000156970	BUB1B	TRUE	TRUE
chr15	40185352	G	A	ENST00000287598	ENSG00000156970	BUB1B	TRUE	TRUE
chr15	40185369	T	A	ENST00000287598	ENSG00000156970	BUB1B	TRUE	TRUE
chr15	40185371	G	T	ENST00000287598	ENSG00000156970	BUB1B	TRUE	TRUE
chr15	40185380	G	A	ENST00000287598	ENSG00000156970	BUB1B	TRUE	FALSE
chr15	40185380	G	C	ENST00000287598	ENSG00000156970	BUB1B	TRUE	FALSE
chr15	40185380	G	T	ENST00000287598	ENSG00000156970	BUB1B	TRUE	FALSE
chr15	40185381	T	A	ENST00000287598	ENSG00000156970	BUB1B	TRUE	FALSE
chr15	40185381	T	C	ENST00000287598	ENSG00000156970	BUB1B	TRUE	FALSE
chr15	40185381	T	G	ENST00000287598	ENSG00000156970	BUB1B	TRUE	FALSE
chr15	40185549	A	C	ENST00000287598	ENSG00000156970	BUB1B	TRUE	FALSE
chr15	40185549	A	G	ENST00000287598	ENSG00000156970	BUB1B	TRUE	FALSE
chr15	40185549	A	T	ENST00000287598	ENSG00000156970	BUB1B	TRUE	FALSE
chr15	40185550	G	A	ENST00000287598	ENSG00000156970	BUB1B	TRUE	FALSE
chr15	40185550	G	C	ENST00000287598	ENSG00000156970	BUB1B	TRUE	FALSE
chr15	40185550	G	T	ENST00000287598	ENSG00000156970	BUB1B	TRUE	FALSE
chr15	40185570	C	A	ENST00000287598	ENSG00000156970	BUB1B	TRUE	TRUE
chr15	40185570	C	G	ENST00000287598	ENSG00000156970	BUB1B	TRUE	TRUE
chr15	40185613	T	A	ENST00000287598	ENSG00000156970	BUB1B	TRUE	TRUE
chr15	40185613	T	G	ENST00000287598	ENSG00000156970	BUB1B	TRUE	TRUE
chr15	40185617	G	T	ENST00000287598	ENSG00000156970	BUB1B	TRUE	TRUE
chr15	40185620	G	T	ENST00000287598	ENSG00000156970	BUB1B	TRUE	TRUE
chr15	40185629	C	T	ENST00000287598	ENSG00000156970	BUB1B	TRUE	TRUE
chr15	40185632	C	T	ENST00000287598	ENSG00000156970	BUB1B	TRUE	TRUE
chr15	40185643	G	A	ENST00000287598	ENSG00000156970	BUB1B	TRUE	FALSE
chr15	40185643	G	C	ENST00000287598	ENSG00000156970	BUB1B	TRUE	FALSE
chr15	40185643	G	T	ENST00000287598	ENSG00000156970	BUB1B	TRUE	FALSE
chr15	40185644	T	A	ENST00000287598	ENSG00000156970	BUB1B	TRUE	FALSE
chr15	40185644	T	C	ENST00000287598	ENSG00000156970	BUB1B	TRUE	FALSE
chr15	40185644	T	G	ENST00000287598	ENSG00000156970	BUB1B	TRUE	FALSE
chr15	40196543	A	C	ENST00000287598	ENSG00000156970	BUB1B	TRUE	FALSE
chr15	40196543	A	G	ENST00000287598	ENSG00000156970	BUB1B	TRUE	FALSE
chr15	40196543	A	T	ENST00000287598	ENSG00000156970	BUB1B	TRUE	FALSE
chr15	40196544	G	A	ENST00000287598	ENSG00000156970	BUB1B	TRUE	FALSE
chr15	40196544	G	C	ENST00000287598	ENSG00000156970	BUB1B	TRUE	FALSE
chr15	40196544	G	T	ENST00000287598	ENSG00000156970	BUB1B	TRUE	FALSE
chr15	40196554	T	A	ENST00000287598	ENSG00000156970	BUB1B	TRUE	TRUE
chr15	40196555	A	T	ENST00000287598	ENSG00000156970	BUB1B	TRUE	TRUE
chr15	40196561	G	T	ENST00000287598	ENSG00000156970	BUB1B	TRUE	TRUE
chr15	40196591	A	T	ENST00000287598	ENSG00000156970	BUB1B	TRUE	TRUE
chr15	40196594	A	T	ENST00000287598	ENSG00000156970	BUB1B	TRUE	TRUE
chr15	40196600	G	T	ENST00000287598	ENSG00000156970	BUB1B	TRUE	TRUE
chr15	40196603	A	T	ENST00000287598	ENSG00000156970	BUB1B	TRUE	TRUE
chr15	40196606	G	T	ENST00000287598	ENSG00000156970	BUB1B	TRUE	TRUE
chr15	40196609	G	T	ENST00000287598	ENSG00000156970	BUB1B	TRUE	TRUE
chr15	40196612	G	T	ENST00000287598	ENSG00000156970	BUB1B	TRUE	TRUE
chr15	40196624	C	T	ENST00000287598	ENSG00000156970	BUB1B	TRUE	TRUE
chr15	40196633	C	T	ENST00000287598	ENSG00000156970	BUB1B	TRUE	TRUE
chr15	40196642	C	T	ENST00000287598	ENSG00000156970	BUB1B	TRUE	TRUE
chr15	40196645	C	T	ENST00000287598	ENSG00000156970	BUB1B	TRUE	TRUE
chr15	40196654	G	T	ENST00000287598	ENSG00000156970	BUB1B	TRUE	TRUE
chr15	40196657	G	T	ENST00000287598	ENSG00000156970	BUB1B	TRUE	TRUE
chr15	40196660	A	T	ENST00000287598	ENSG00000156970	BUB1B	TRUE	TRUE
chr15	40196663	A	T	ENST00000287598	ENSG00000156970	BUB1B	TRUE	TRUE
chr15	40196666	G	T	ENST00000287598	ENSG00000156970	BUB1B	TRUE	TRUE
chr15	40196669	A	T	ENST00000287598	ENSG00000156970	BUB1B	TRUE	TRUE
chr15	40196680	T	A	ENST00000287598	ENSG00000156970	BUB1B	TRUE	TRUE
chr15	40196680	T	G	ENST00000287598	ENSG00000156970	BUB1B	TRUE	TRUE
chr15	40196683	T	A	ENST00000287598	ENSG00000156970	BUB1B	TRUE	TRUE
chr15	40196684	A	T	ENST00000287598	ENSG00000156970	BUB1B	TRUE	TRUE
chr15	40196687	G	T	ENST00000287598	ENSG00000156970	BUB1B	TRUE	TRUE
chr15	40196690	A	T	ENST00000287598	ENSG00000156970	BUB1B	TRUE	TRUE
chr15	40196698	T	A	ENST00000287598	ENSG00000156970	BUB1B	TRUE	TRUE
chr15	40196698	T	G	ENST00000287598	ENSG00000156970	BUB1B	TRUE	TRUE
chr15	40196702	G	T	ENST00000287598	ENSG00000156970	BUB1B	TRUE	TRUE
chr15	40196711	G	T	ENST00000287598	ENSG00000156970	BUB1B	TRUE	TRUE
chr15	40196723	G	T	ENST00000287598	ENSG00000156970	BUB1B	TRUE	TRUE
chr15	40196726	G	T	ENST00000287598	ENSG00000156970	BUB1B	TRUE	TRUE
chr15	40196738	G	T	ENST00000287598	ENSG00000156970	BUB1B	TRUE	TRUE
chr15	40196750	A	T	ENST00000287598	ENSG00000156970	BUB1B	TRUE	TRUE
chr15	40196753	A	T	ENST00000287598	ENSG00000156970	BUB1B	TRUE	TRUE
chr15	40196757	T	A	ENST00000287598	ENSG00000156970	BUB1B	TRUE	TRUE
chr15	40196757	T	G	ENST00000287598	ENSG00000156970	BUB1B	TRUE	TRUE
chr15	40196759	A	T	ENST00000287598	ENSG00000156970	BUB1B	TRUE	TRUE
chr15	40196762	G	T	ENST00000287598	ENSG00000156970	BUB1B	TRUE	TRUE
chr15	40196765	C	T	ENST00000287598	ENSG00000156970	BUB1B	TRUE	TRUE
chr15	40196771	G	T	ENST00000287598	ENSG00000156970	BUB1B	TRUE	TRUE
chr15	40196775	G	A	ENST00000287598	ENSG00000156970	BUB1B	TRUE	FALSE
chr15	40196775	G	C	ENST00000287598	ENSG00000156970	BUB1B	TRUE	FALSE
chr15	40196775	G	T	ENST00000287598	ENSG00000156970	BUB1B	TRUE	FALSE
chr15	40196776	T	A	ENST00000287598	ENSG00000156970	BUB1B	TRUE	FALSE
chr15	40196776	T	C	ENST00000287598	ENSG00000156970	BUB1B	TRUE	FALSE
chr15	40196776	T	G	ENST00000287598	ENSG00000156970	BUB1B	TRUE	FALSE
chr15	40199613	A	C	ENST00000287598	ENSG00000156970	BUB1B	TRUE	FALSE
chr15	40199613	A	G	ENST00000287598	ENSG00000156970	BUB1B	TRUE	FALSE
chr15	40199613	A	T	ENST00000287598	ENSG00000156970	BUB1B	TRUE	FALSE
chr15	40199614	G	A	ENST00000287598	ENSG00000156970	BUB1B	TRUE	FALSE
chr15	40199614	G	C	ENST00000287598	ENSG00000156970	BUB1B	TRUE	FALSE
chr15	40199614	G	T	ENST00000287598	ENSG00000156970	BUB1B	TRUE	FALSE
chr15	40199617	G	T	ENST00000287598	ENSG00000156970	BUB1B	TRUE	TRUE
chr15	40199624	T	A	ENST00000287598	ENSG00000156970	BUB1B	TRUE	TRUE
chr15	40199635	G	T	ENST00000287598	ENSG00000156970	BUB1B	TRUE	TRUE
chr15	40199638	A	T	ENST00000287598	ENSG00000156970	BUB1B	TRUE	TRUE
chr15	40199641	A	T	ENST00000287598	ENSG00000156970	BUB1B	TRUE	TRUE
chr15	40199647	G	T	ENST00000287598	ENSG00000156970	BUB1B	TRUE	TRUE
chr15	40199653	C	T	ENST00000287598	ENSG00000156970	BUB1B	TRUE	TRUE
chr15	40199656	A	T	ENST00000287598	ENSG00000156970	BUB1B	TRUE	TRUE
chr15	40199659	C	T	ENST00000287598	ENSG00000156970	BUB1B	TRUE	TRUE
chr15	40199665	G	T	ENST00000287598	ENSG00000156970	BUB1B	TRUE	TRUE
chr15	40199668	G	T	ENST00000287598	ENSG00000156970	BUB1B	TRUE	TRUE
chr15	40199674	G	T	ENST00000287598	ENSG00000156970	BUB1B	TRUE	TRUE
chr15	40199677	A	T	ENST00000287598	ENSG00000156970	BUB1B	TRUE	TRUE
chr15	40199680	A	T	ENST00000287598	ENSG00000156970	BUB1B	TRUE	TRUE
chr15	40199686	A	T	ENST00000287598	ENSG00000156970	BUB1B
chr15	40199689	G	T	ENST00000287598	ENSG00000156970	BUB1B	TRUE	TRUE
chr15	40199695	C	T	ENST00000287598	ENSG00000156970	BUB1B	TRUE	TRUE
chr15	40199704	C	T	ENST00000287598	ENSG00000156970	BUB1B	TRUE	TRUE
chr15	40199707	C	T	ENST00000287598	ENSG00000156970	BUB1B	TRUE	TRUE
chr15	40199710	G	T	ENST00000287598	ENSG00000156970	BUB1B	TRUE	TRUE
chr15	40199713	A	T	ENST00000287598	ENSG00000156970	BUB1B	TRUE	TRUE
chr15	40199725	C	T	ENST00000287598	ENSG00000156970	BUB1B	TRUE	TRUE
chr15	40199728	G	A	ENST00000287598	ENSG00000156970	BUB1B	TRUE	FALSE
chr15	40199728	G	C	ENST00000287598	ENSG00000156970	BUB1B	TRUE	FALSE
chr15	40199728	G	T	ENST00000287598	ENSG00000156970	BUB1B	TRUE	FALSE
chr15	40199729	T	A	ENST00000287598	ENSG00000156970	BUB1B	TRUE	FALSE
chr15	40199729	T	C	ENST00000287598	ENSG00000156970	BUB1B	TRUE	FALSE
chr15	40199729	T	G	ENST00000287598	ENSG00000156970	BUB1B	TRUE	FALSE
chr15	40200242	A	C	ENST00000287598	ENSG00000156970	BUB1B	TRUE	FALSE
chr15	40200242	A	G	ENST00000287598	ENSG00000156970	BUB1B	TRUE	FALSE
chr15	40200242	A	T	ENST00000287598	ENSG00000156970	BUB1B	TRUE	FALSE
chr15	40200243	G	A	ENST00000287598	ENSG00000156970	BUB1B	TRUE	FALSE
chr15	40200243	G	C	ENST00000287598	ENSG00000156970	BUB1B	TRUE	FALSE
chr15	40200243	G	T	ENST00000287598	ENSG00000156970	BUB1B	TRUE	FALSE
chr15	40200244	C	T	ENST00000287598	ENSG00000156970	BUB1B	TRUE	TRUE
chr15	40200247	G	T	ENST00000287598	ENSG00000156970	BUB1B	TRUE	TRUE
chr15	40200250	G	T	ENST00000287598	ENSG00000156970	BUB1B	TRUE	TRUE
chr15	40200265	A	T	ENST00000287598	ENSG00000156970	BUB1B	TRUE	TRUE
chr15	40200268	G	T	ENST00000287598	ENSG00000156970	BUB1B	TRUE	TRUE
chr15	40200277	A	T	ENST00000287598	ENSG00000156970	BUB1B	TRUE	TRUE
chr15	40200283	C	T	ENST00000287598	ENSG00000156970	BUB1B	TRUE	TRUE
chr15	40200295	G	T	ENST00000287598	ENSG00000156970	BUB1B	TRUE	TRUE
chr15	40200301	C	T	ENST00000287598	ENSG00000156970	BUB1B	TRUE	TRUE
chr15	40200304	A	T	ENST00000287598	ENSG00000156970	BUB1B	TRUE	TRUE
chr15	40200313	G	T	ENST00000287598	ENSG00000156970	BUB1B	TRUE	TRUE
chr15	40200339	T	A	ENST00000287598	ENSG00000156970	BUB1B	TRUE	TRUE
chr15	40200340	C	T	ENST00000287598	ENSG00000156970	BUB1B	TRUE	TRUE
chr15	40200351	T	A	ENST00000287598	ENSG00000156970	BUB1B	TRUE	TRUE
chr15	40200354	T	A	ENST00000287598	ENSG00000156970	BUB1B	TRUE	TRUE
chr15	40200358	A	T	ENST00000287598	ENSG00000156970	BUB1B	TRUE	TRUE
chr15	40200360	G	A	ENST00000287598	ENSG00000156970	BUB1B	TRUE	FALSE
chr15	40200360	G	C	ENST00000287598	ENSG00000156970	BUB1B	TRUE	FALSE
chr15	40200360	G	T	ENST00000287598	ENSG00000156970	BUB1B	TRUE	FALSE
chr15	40200361	T	A	ENST00000287598	ENSG00000156970	BUB1B	TRUE	FALSE
chr15	40200361	T	C	ENST00000287598	ENSG00000156970	BUB1B	TRUE	FALSE
chr15	40200361	T	G	ENST00000287598	ENSG00000156970	BUB1B	TRUE	FALSE
chr15	40200929	A	C	ENST00000287598	ENSG00000156970	BUB1B	TRUE	FALSE
chr15	40200929	A	G	ENST00000287598	ENSG00000156970	BUB1B	TRUE	FALSE
chr15	40200929	A	T	ENST00000287598	ENSG00000156970	BUB1B	TRUE	FALSE
chr15	40200930	G	A	ENST00000287598	ENSG00000156970	BUB1B	TRUE	FALSE
chr15	40200930	G	C	ENST00000287598	ENSG00000156970	BUB1B	TRUE	FALSE
chr15	40200930	G	T	ENST00000287598	ENSG00000156970	BUB1B	TRUE	FALSE
chr15	40200932	G	T	ENST00000287598	ENSG00000156970	BUB1B	TRUE	TRUE
chr15	40200939	C	A	ENST00000287598	ENSG00000156970	BUB1B	TRUE	TRUE
chr15	40200939	C	G	ENST00000287598	ENSG00000156970	BUB1B	TRUE	TRUE
chr15	40200947	G	T	ENST00000287598	ENSG00000156970	BUB1B	TRUE	TRUE
chr15	40200957	G	A	ENST00000287598	ENSG00000156970	BUB1B	TRUE	TRUE
chr15	40200958	G	A	ENST00000287598	ENSG00000156970	BUB1B	TRUE	TRUE
chr15	40200959	C	T	ENST00000287598	ENSG00000156970	BUB1B	TRUE	TRUE
chr15	40200962	G	T	ENST00000287598	ENSG00000156970	BUB1B	TRUE	TRUE
chr15	40200965	C	T	ENST00000287598	ENSG00000156970	BUB1B	TRUE	TRUE
chr15	40200977	A	T	ENST00000287598	ENSG00000156970	BUB1B	TRUE	TRUE
chr15	40200981	G	A	ENST00000287598	ENSG00000156970	BUB1B	TRUE	FALSE
chr15	40200981	G	C	ENST00000287598	ENSG00000156970	BUB1B	TRUE	FALSE
chr15	40200981	G	T	ENST00000287598	ENSG00000156970	BUB1B	TRUE	FALSE
chr15	40200982	T	A	ENST00000287598	ENSG00000156970	BUB1B	TRUE	FALSE
chr15	40200982	T	C	ENST00000287598	ENSG00000156970	BUB1B	TRUE	FALSE
chr15	40200982	T	G	ENST00000287598	ENSG00000156970	BUB1B	TRUE	FALSE
chr15	40202403	A	C	ENST00000287598	ENSG00000156970	BUB1B	TRUE	FALSE
chr15	40202403	A	G	ENST00000287598	ENSG00000156970	BUB1B	TRUE	FALSE
chr15	40202403	A	T	ENST00000287598	ENSG00000156970	BUB1B	TRUE	FALSE
chr15	40202404	G	A	ENST00000287598	ENSG00000156970	BUB1B	TRUE	FALSE
chr15	40202404	G	C	ENST00000287598	ENSG00000156970	BUB1B	TRUE	FALSE
chr15	40202404	G	T	ENST00000287598	ENSG00000156970	BUB1B	TRUE	FALSE
chr15	40202434	G	T	ENST00000287598	ENSG00000156970	BUB1B	TRUE	TRUE
chr15	40202447	C	A	ENST00000287598	ENSG00000156970	BUB1B	TRUE	TRUE
chr15	40202447	C	G	ENST00000287598	ENSG00000156970	BUB1B	TRUE	TRUE
chr15	40202449	G	T	ENST00000287598	ENSG00000156970	BUB1B	TRUE	TRUE
chr15	40202452	A	T	ENST00000287598	ENSG00000156970	BUB1B	TRUE	TRUE
chr15	40202455	A	T	ENST00000287598	ENSG00000156970	BUB1B	TRUE	TRUE
chr15	40202461	A	T	ENST00000287598	ENSG00000156970	BUB1B	TRUE	TRUE
chr15	40202466	G	A	ENST00000287598	ENSG00000156970	BUB1B	TRUE	FALSE
chr15	40202466	G	C	ENST00000287598	ENSG00000156970	BUB1B	TRUE	FALSE
chr15	40202466	G	T	ENST00000287598	ENSG00000156970	BUB1B	TRUE	FALSE
chr15	40202467	T	A	ENST00000287598	ENSG00000156970	BUB1B	TRUE	FALSE
chr15	40202467	T	C	ENST00000287598	ENSG00000156970	BUB1B	FALSE	FALSE
chr15	40202467	T	G	ENST00000287598	ENSG00000156970	BUB1B	TRUE	FALSE
chr15	40202587	A	C	ENST00000287598	ENSG00000156970	BUB1B	TRUE	FALSE
chr15	40202587	A	G	ENST00000287598	ENSG00000156970	BUB1B	TRUE	FALSE
chr15	40202587	A	T	ENST00000287598	ENSG00000156970	BUB1B	TRUE	FALSE
chr15	40202588	G	A	ENST00000287598	ENSG00000156970	BUB1B	TRUE	FALSE
chr15	40202588	G	C	ENST00000287598	ENSG00000156970	BUB1B	TRUE	FALSE
chr15	40202588	G	T	ENST00000287598	ENSG00000156970	BUB1B	TRUE	FALSE
chr15	40202608	C	T	ENST00000287598	ENSG00000156970	BUB1B	TRUE	TRUE
chr15	40202615	T	A	ENST00000287598	ENSG00000156970	BUB1B	TRUE	TRUE
chr15	40202615	T	G	ENST00000287598	ENSG00000156970	BUB1B	TRUE	TRUE
chr15	40202620	C	T	ENST00000287598	ENSG00000156970	BUB1B	TRUE	TRUE
chr15	40202623	C	T	ENST00000287598	ENSG00000156970	BUB1B	TRUE	TRUE
chr15	40202626	A	T	ENST00000287598	ENSG00000156970	BUB1B	TRUE	TRUE
chr15	40202644	A	T	ENST00000287598	ENSG00000156970	BUB1B	TRUE	TRUE
chr15	40202651	C	A	ENST00000287598	ENSG00000156970	BUB1B	TRUE	TRUE
chr15	40202651	C	G	ENST00000287598	ENSG00000156970	BUB1B	TRUE	TRUE
chr15	40202653	G	T	ENST00000287598	ENSG00000156970	BUB1B	TRUE	TRUE
chr15	40202666	C	A	ENST00000287598	ENSG00000156970	BUB1B	TRUE	TRUE
chr15	40202666	C	G	ENST00000287598	ENSG00000156970	BUB1B	TRUE	TRUE
chr15	40202671	G	T	ENST00000287598	ENSG00000156970	BUB1B	TRUE	TRUE
chr15	40202694	T	A	ENST00000287598	ENSG00000156970	BUB1B	TRUE	TRUE
chr15	40202695	G	A	ENST00000287598	ENSG00000156970	BUB1B	TRUE	FALSE
chr15	40202695	G	C	ENST00000287598	ENSG00000156970	BUB1B	TRUE	FALSE
chr15	40202695	G	T	ENST00000287598	ENSG00000156970	BUB1B	TRUE	FALSE
chr15	40202696	T	A	ENST00000287598	ENSG00000156970	BUB1B	TRUE	FALSE
chr15	40202696	T	C	ENST00000287598	ENSG00000156970	BUB1B	TRUE	FALSE
chr15	40202696	T	G	ENST00000287598	ENSG00000156970	BUB1B	TRUE	FALSE
chr15	40206182	A	C	ENST00000287598	ENSG00000156970	BUB1B	TRUE	TRUE
chr15	40206182	A	G	ENST00000287598	ENSG00000156970	BUB1B	TRUE	FALSE
chr15	40206182	A	T	ENST00000287598	ENSG00000156970	BUB1B	TRUE	TRUE
chr15	40206183	G	A	ENST00000287598	ENSG00000156970	BUB1B	TRUE	FALSE
chr15	40206183	G	C	ENST00000287598	ENSG00000156970	BUB1B	TRUE	FALSE
chr15	40206183	G	T	ENST00000287598	ENSG00000156970	BUB1B	TRUE	TRUE
chr15	40206187	G	T	ENST00000287598	ENSG00000156970	BUB1B	TRUE	TRUE
chr15	40206196	G	T	ENST00000287598	ENSG00000156970	BUB1B	TRUE	TRUE
chr15	40206202	G	T	ENST00000287598	ENSG00000156970	BUB1B	TRUE	TRUE
chr15	40206209	T	A	ENST00000287598	ENSG00000156970	BUB1B	TRUE	TRUE
chr15	40206214	G	T	ENST00000287598	ENSG00000156970	BUB1B	TRUE	TRUE
chr15	40206238	A	T	ENST00000287598	ENSG00000156970	BUB1B	TRUE	TRUE
chr15	40206255	T	A	ENST00000287598	ENSG00000156970	BUB1B	TRUE	TRUE
chr15	40206265	G	T	ENST00000287598	ENSG00000156970	BUB1B	TRUE	TRUE
chr15	40206276	T	A	ENST00000287598	ENSG00000156970	BUB1B	TRUE	TRUE
chr15	40206286	A	T	ENST00000287598	ENSG00000156970	BUB1B	TRUE	TRUE
chr15	40206319	G	T	ENST00000287598	ENSG00000156970	BUB1B	TRUE	TRUE
chr15	40206332	T	A	ENST00000287598	ENSG00000156970	BUB1B	TRUE	TRUE
chr15	40206334	A	T	ENST00000287598	ENSG00000156970	BUB1B	TRUE	TRUE
chr15	40206355	G	T	ENST00000287598	ENSG00000156970	BUB1B	TRUE	TRUE
chr15	40206358	A	T	ENST00000287598	ENSG00000156970	BUB1B	TRUE	TRUE
chr15	40206365	T	A	ENST00000287598	ENSG00000156970	BUB1B	TRUE	TRUE
chr15	40206365	T	G	ENST00000287598	ENSG00000156970	BUB1B	TRUE	TRUE
chr15	40206370	G	T	ENST00000287598	ENSG00000156970	BUB1B	TRUE	TRUE
chr15	40206373	G	T	ENST00000287598	ENSG00000156970	BUB1B	TRUE	TRUE
chr15	40206388	A	T	ENST00000287598	ENSG00000156970	BUB1B	TRUE	TRUE
chr15	40206397	G	T	ENST00000287598	ENSG00000156970	BUB1B	TRUE	TRUE
chr15	40206403	C	T	ENST00000287598	ENSG00000156970	BUB1B	TRUE	TRUE
chr15	40206406	C	T	ENST00000287598	ENSG00000156970	BUB1B	TRUE	TRUE
chr15	40206417	T	A	ENST00000287598	ENSG00000156970	BUB1B	TRUE	TRUE
chr15	40206429	C	A	ENST00000287598	ENSG00000156970	BUB1B	TRUE	TRUE
chr15	40206429	C	G	ENST00000287598	ENSG00000156970	BUB1B	TRUE	TRUE
chr15	40206433	C	T	ENST00000287598	ENSG00000156970	BUB1B	TRUE	TRUE
chr15	40206448	A	T	ENST00000287598	ENSG00000156970	BUB1B	TRUE	TRUE
chr15	40206451	A	T	ENST00000287598	ENSG00000156970	BUB1B	TRUE	TRUE
chr15	40206459	G	A	ENST00000287598	ENSG00000156970	BUB1B	TRUE	FALSE
chr15	40206459	G	C	ENST00000287598	ENSG00000156970	BUB1B	TRUE	FALSE
chr15	40206459	G	T	ENST00000287598	ENSG00000156970	BUB1B	TRUE	FALSE
chr15	40206460	T	A	ENST00000287598	ENSG00000156970	BUB1B	TRUE	FALSE
chr15	40206460	T	C	ENST00000287598	ENSG00000156970	BUB1B	TRUE	FALSE
chr15	40206460	T	G	ENST00000287598	ENSG00000156970	BUB1B	TRUE	FALSE
chr15	40208635	A	C	ENST00000287598	ENSG00000156970	BUB1B	TRUE	FALSE
chr15	40208635	A	G	ENST00000287598	ENSG00000156970	BUB1B	TRUE	FALSE
chr15	40208635	A	T	ENST00000287598	ENSG00000156970	BUB1B	TRUE	FALSE
chr15	40208636	G	A	ENST00000287598	ENSG00000156970	BUB1B	TRUE	FALSE
chr15	40208636	G	C	ENST00000287598	ENSG00000156970	BUB1B	TRUE	FALSE
chr15	40208636	G	T	ENST00000287598	ENSG00000156970	BUB1B	TRUE	FALSE
chr15	40208647	G	T	ENST00000287598	ENSG00000156970	BUB1B	TRUE	TRUE
chr15	40208659	G	T	ENST00000287598	ENSG00000156970	BUB1B	TRUE	TRUE
chr15	40208699	C	A	ENST00000287598	ENSG00000156970	BUB1B	TRUE	TRUE
chr15	40208722	A	T	ENST00000287598	ENSG00000156970	BUB1B	TRUE	TRUE
chr15	40208727	T	A	ENST00000287598	ENSG00000156970	BUB1B	TRUE	TRUE
chr15	40208731	C	T	ENST00000287598	ENSG00000156970	BUB1B	TRUE	TRUE
chr15	40208740	G	T	ENST00000287598	ENSG00000156970	BUB1B	TRUE	TRUE
chr15	40208743	A	T	ENST00000287598	ENSG00000156970	BUB1B	TRUE	TRUE
chr15	40208749	G	T	ENST00000287598	ENSG00000156970	BUB1B	TRUE	TRUE
chr15	40208761	G	T	ENST00000287598	ENSG00000156970	BUB1B	TRUE	TRUE
chr15	40208768	C	A	ENST00000287598	ENSG00000156970	BUB1B	TRUE	TRUE
chr15	40208768	C	G	ENST00000287598	ENSG00000156970	BUB1B	TRUE	TRUE
chr15	40208770	G	T	ENST00000287598	ENSG00000156970	BUB1B	TRUE	TRUE
chr15	40208771	G	A	ENST00000287598	ENSG00000156970	BUB1B	TRUE	FALSE
chr15	40208771	G	C	ENST00000287598	ENSG00000156970	BUB1B	TRUE	FALSE
chr15	40208771	G	T	ENST00000287598	ENSG00000156970	BUB1B	TRUE	FALSE
chr15	40208772	T	A	ENST00000287598	ENSG00000156970	BUB1B	TRUE	FALSE
chr15	40208772	T	C	ENST00000287598	ENSG00000156970	BUB1B	TRUE	FALSE
chr15	40208772	T	G	ENST00000287598	ENSG00000156970	BUB1B	TRUE	FALSE
chr15	40209633	A	C	ENST00000287598	ENSG00000156970	BUB1B	TRUE	FALSE
chr15	40209633	A	G	ENST00000287598	ENSG00000156970	BUB1B	TRUE	FALSE
chr15	40209633	A	T	ENST00000287598	ENSG00000156970	BUB1B	TRUE	FALSE
chr15	40209634	G	A	ENST00000287598	ENSG00000156970	BUB1B	TRUE	FALSE
chr15	40209634	G	C	ENST00000287598	ENSG00000156970	BUB1B	TRUE	FALSE
chr15	40209634	G	T	ENST00000287598	ENSG00000156970	BUB1B	TRUE	FALSE
chr15	40209646	C	T	ENST00000287598	ENSG00000156970	BUB1B	TRUE	TRUE
chr15	40209650	C	A	ENST00000287598	ENSG00000156970	BUB1B	TRUE	TRUE
chr15	40209650	C	G	ENST00000287598	ENSG00000156970	BUB1B	TRUE	TRUE
chr15	40209656	G	A	ENST00000287598	ENSG00000156970	BUB1B	TRUE	TRUE
chr15	40209657	G	A	ENST00000287598	ENSG00000156970	BUB1B	TRUE	TRUE
chr15	40209660	T	A	ENST00000287598	ENSG00000156970	BUB1B	TRUE	TRUE
chr15	40209662	C	A	ENST00000287598	ENSG00000156970	BUB1B	TRUE	TRUE
chr15	40209662	C	G	ENST00000287598	ENSG00000156970	BUB1B	TRUE	TRUE
chr15	40209664	C	T	ENST00000287598	ENSG00000156970	BUB1B	TRUE	TRUE
chr15	40209669	T	A	ENST00000287598	ENSG00000156970	BUB1B	TRUE	TRUE
chr15	40209669	T	G	ENST00000287598	ENSG00000156970	BUB1B	TRUE	TRUE
chr15	40209673	A	T	ENST00000287598	ENSG00000156970	BUB1B	TRUE	TRUE
chr15	40209676	C	T	ENST00000287598	ENSG00000156970	BUB1B	TRUE	TRUE
chr15	40209685	A	T	ENST00000287598	ENSG00000156970	BUB1B	TRUE	TRUE
chr15	40209697	G	T	ENST00000287598	ENSG00000156970	BUB1B	TRUE	TRUE
chr15	40209701	T	A	ENST00000287598	ENSG00000156970	BUB1B	TRUE	TRUE
chr15	40209701	T	G	ENST00000287598	ENSG00000156970	BUB1B	TRUE	TRUE
chr15	40209715	G	T	ENST00000287598	ENSG00000156970	BUB1B	TRUE	TRUE
chr15	40209719	T	A	ENST00000287598	ENSG00000156970	BUB1B	TRUE	TRUE
chr15	40209723	T	A	ENST00000287598	ENSG00000156970	BUB1B	TRUE	TRUE
chr15	40209727	G	T	ENST00000287598	ENSG00000156970	BUB1B	TRUE	TRUE
chr15	40209733	A	T	ENST00000287598	ENSG00000156970	BUB1B	TRUE	TRUE
chr15	40209745	A	T	ENST00000287598	ENSG00000156970	BUB1B	TRUE	TRUE
chr15	40209749	T	A	ENST00000287598	ENSG00000156970	BUB1B	TRUE	TRUE
chr15	40209751	G	T	ENST00000287598	ENSG00000156970	BUB1B	TRUE	TRUE
chr15	40209757	G	T	ENST00000287598	ENSG00000156970	BUB1B	TRUE	TRUE
chr15	40209760	A	T	ENST00000287598	ENSG00000156970	BUB1B	TRUE	TRUE
chr15	40209763	G	T	ENST00000287598	ENSG00000156970	BUB1B	TRUE	TRUE
chr15	40209769	G	T	ENST00000287598	ENSG00000156970	BUB1B	TRUE	TRUE
chr15	40209773	T	A	ENST00000287598	ENSG00000156970	BUB1B	TRUE	TRUE
chr15	40209773	T	G	ENST00000287598	ENSG00000156970	BUB1B	TRUE	TRUE
chr15	40209776	G	A	ENST00000287598	ENSG00000156970	BUB1B	TRUE	FALSE
chr15	40209776	G	C	ENST00000287598	ENSG00000156970	BUB1B	TRUE	FALSE
chr15	40209776	G	T	ENST00000287598	ENSG00000156970	BUB1B	TRUE	FALSE
chr15	40209777	T	A	ENST00000287598	ENSG00000156970	BUB1B	TRUE	FALSE
chr15	40209777	T	C	ENST00000287598	ENSG00000156970	BUB1B	FALSE	FALSE
chr15	40209777	T	G	ENST00000287598	ENSG00000156970	BUB1B	TRUE	FALSE
chr15	40210108	A	C	ENST00000287598	ENSG00000156970	BUB1B	TRUE	FALSE
chr15	40210108	A	G	ENST00000287598	ENSG00000156970	BUB1B	TRUE	FALSE
chr15	40210108	A	T	ENST00000287598	ENSG00000156970	BUB1B	TRUE	FALSE
chr15	40210109	G	A	ENST00000287598	ENSG00000156970	BUB1B	TRUE	FALSE
chr15	40210109	G	C	ENST00000287598	ENSG00000156970	BUB1B	TRUE	FALSE
chr15	40210109	G	T	ENST00000287598	ENSG00000156970	BUB1B	TRUE	FALSE
chr15	40210115	G	T	ENST00000287598	ENSG00000156970	BUB1B	TRUE	TRUE
chr15	40210123	C	A	ENST00000287598	ENSG00000156970	BUB1B	TRUE	TRUE
chr15	40210123	C	G	ENST00000287598	ENSG00000156970	BUB1B	TRUE	TRUE
chr15	40210126	C	A	ENST00000287598	ENSG00000156970	BUB1B	TRUE	TRUE
chr15	40210130	A	T	ENST00000287598	ENSG00000156970	BUB1B	TRUE	TRUE
chr15	40210133	C	T	ENST00000287598	ENSG00000156970	BUB1B	TRUE	TRUE
chr15	40210136	G	T	ENST00000287598	ENSG00000156970	BUB1B	TRUE	TRUE
chr15	40210141	C	A	ENST00000287598	ENSG00000156970	BUB1B	TRUE	TRUE
chr15	40210141	C	G	ENST00000287598	ENSG00000156970	BUB1B	TRUE	TRUE
chr15	40210150	T	A	ENST00000287598	ENSG00000156970	BUB1B	TRUE	TRUE
chr15	40210151	G	T	ENST00000287598	ENSG00000156970	BUB1B	TRUE	TRUE
chr15	40210159	C	A	ENST00000287598	ENSG00000156970	BUB1B	TRUE	TRUE
chr15	40210159	C	G	ENST00000287598	ENSG00000156970	BUB1B	TRUE	TRUE
chr15	40210160	A	T	ENST00000287598	ENSG00000156970	BUB1B	TRUE	TRUE
chr15	40210164	T	A	ENST00000287598	ENSG00000156970	BUB1B	TRUE	TRUE
chr15	40210164	T	G	ENST00000287598	ENSG00000156970	BUB1B	TRUE	TRUE
chr15	40210170	G	A	ENST00000287598	ENSG00000156970	BUB1B	TRUE	TRUE
chr15	40210171	G	A	ENST00000287598	ENSG00000156970	BUB1B	TRUE	TRUE
chr15	40210181	A	T	ENST00000287598	ENSG00000156970	BUB1B	TRUE	TRUE
chr15	40210193	G	T	ENST00000287598	ENSG00000156970	BUB1B	TRUE	TRUE
chr15	40210197	T	A	ENST00000287598	ENSG00000156970	BUB1B	TRUE	TRUE
chr15	40210197	T	G	ENST00000287598	ENSG00000156970	BUB1B	TRUE	TRUE
chr15	40210208	A	T	ENST00000287598	ENSG00000156970	BUB1B	TRUE	TRUE
chr15	40210211	G	A	ENST00000287598	ENSG00000156970	BUB1B	TRUE	FALSE
chr15	40210211	G	C	ENST00000287598	ENSG00000156970	BUB1B	TRUE	FALSE
chr15	40210211	G	T	ENST00000287598	ENSG00000156970	BUB1B	TRUE	FALSE
chr15	40210212	T	A	ENST00000287598	ENSG00000156970	BUB1B	TRUE	FALSE
chr15	40210212	T	C	ENST00000287598	ENSG00000156970	BUB1B	TRUE	FALSE
chr15	40210212	T	G	ENST00000287598	ENSG00000156970	BUB1B	TRUE	FALSE
chr15	40212497	A	C	ENST00000287598	ENSG00000156970	BUB1B	TRUE	FALSE
chr15	40212497	A	G	ENST00000287598	ENSG00000156970	BUB1B	TRUE	FALSE
chr15	40212497	A	T	ENST00000287598	ENSG00000156970	BUB1B	TRUE	FALSE
chr15	40212498	G	A	ENST00000287598	ENSG00000156970	BUB1B	TRUE	FALSE
chr15	40212498	G	C	ENST00000287598	ENSG00000156970	BUB1B	TRUE	FALSE
chr15	40212498	G	T	ENST00000287598	ENSG00000156970	BUB1B	TRUE	FALSE
chr15	40212508	C	T	ENST00000287598	ENSG00000156970	BUB1B	TRUE	TRUE
chr15	40212521	G	A	ENST00000287598	ENSG00000156970	BUB1B	TRUE	TRUE
chr15	40212522	G	A	ENST00000287598	ENSG00000156970	BUB1B	TRUE	TRUE
chr15	40212531	T	A	ENST00000287598	ENSG00000156970	BUB1B	TRUE	TRUE
chr15	40212531	T	G	ENST00000287598	ENSG00000156970	BUB1B	TRUE	TRUE
chr15	40212541	A	T	ENST00000287598	ENSG00000156970	BUB1B	TRUE	TRUE
chr15	40212545	T	A	ENST00000287598	ENSG00000156970	BUB1B	TRUE	TRUE
chr15	40212545	T	G	ENST00000287598	ENSG00000156970	BUB1B	TRUE	TRUE
chr15	40212547	A	T	ENST00000287598	ENSG00000156970	BUB1B	TRUE	TRUE
chr15	40212550	G	T	ENST00000287598	ENSG00000156970	BUB1B	TRUE	TRUE
chr15	40212557	T	A	ENST00000287598	ENSG00000156970	BUB1B	TRUE	TRUE
chr15	40212557	T	G	ENST00000287598	ENSG00000156970	BUB1B	TRUE	TRUE
chr15	40212562	G	T	ENST00000287598	ENSG00000156970	BUB1B	TRUE	TRUE
chr15	40212582	C	A	ENST00000287598	ENSG00000156970	BUB1B	TRUE	TRUE
chr15	40212588	T	A	ENST00000287598	ENSG00000156970	BUB1B	TRUE	TRUE
chr15	40212591	T	A	ENST00000287598	ENSG00000156970	BUB1B	TRUE	TRUE
chr15	40212591	T	G	ENST00000287598	ENSG00000156970	BUB1B	TRUE	TRUE
chr15	40212592	C	T	ENST00000287598	ENSG00000156970	BUB1B	TRUE	TRUE
chr15	40212597	T	A	ENST00000287598	ENSG00000156970	BUB1B	TRUE	TRUE
chr15	40212597	T	G	ENST00000287598	ENSG00000156970	BUB1B	TRUE	TRUE
chr15	40212598	C	T	ENST00000287598	ENSG00000156970	BUB1B	TRUE	TRUE
chr15	40212609	T	A	ENST00000287598	ENSG00000156970	BUB1B	TRUE	TRUE
chr15	40212617	G	A	ENST00000287598	ENSG00000156970	BUB1B	TRUE	TRUE
chr15	40212618	G	A	ENST00000287598	ENSG00000156970	BUB1B	TRUE	TRUE
chr15	40212622	C	T	ENST00000287598	ENSG00000156970	BUB1B	TRUE	TRUE
chr15	40212627	T	A	ENST00000287598	ENSG00000156970	BUB1B	TRUE	TRUE
chr15	40212627	T	G	ENST00000287598	ENSG00000156970	BUB1B
chr15	40212636	C	A	ENST00000287598	ENSG00000156970	BUB1B	TRUE	TRUE
chr15	40212646	C	T	ENST00000287598	ENSG00000156970	BUB1B	TRUE	TRUE
chr15	40212649	G	A	ENST00000287598	ENSG00000156970	BUB1B	TRUE	FALSE
chr15	40212649	G	C	ENST00000287598	ENSG00000156970	BUB1B	TRUE	FALSE
chr15	40212649	G	T	ENST00000287598	ENSG00000156970	BUB1B	TRUE	FALSE
chr15	40212650	T	A	ENST00000287598	ENSG00000156970	BUB1B	TRUE	FALSE
chr15	40212650	T	C	ENST00000287598	ENSG00000156970	BUB1B	TRUE	FALSE
chr15	40212650	T	G	ENST00000287598	ENSG00000156970	BUB1B	TRUE	FALSE
chr15	40213330	A	C	ENST00000287598	ENSG00000156970	BUB1B	FALSE	FALSE
chr15	40213330	A	G	ENST00000287598	ENSG00000156970	BUB1B	FALSE	FALSE
chr15	40213330	A	T	ENST00000287598	ENSG00000156970	BUB1B	FALSE	FALSE
chr15	40213331	G	A	ENST00000287598	ENSG00000156970	BUB1B	FALSE	FALSE
chr15	40213331	G	C	ENST00000287598	ENSG00000156970	BUB1B	FALSE	FALSE
chr15	40213331	G	T	ENST00000287598	ENSG00000156970	BUB1B	FALSE	FALSE
chr15	40213341	C	T	ENST00000287598	ENSG00000156970	BUB1B	TRUE	TRUE
chr15	40213350	G	T	ENST00000287598	ENSG00000156970	BUB1B	TRUE	TRUE
chr15	40213355	T	A	ENST00000287598	ENSG00000156970	BUB1B	TRUE	TRUE
chr15	40213355	T	G	ENST00000287598	ENSG00000156970	BUB1B
chr15	40213365	G	T	ENST00000287598	ENSG00000156970	BUB1B	TRUE	TRUE
chr15	40213378	T	A	ENST00000287598	ENSG00000156970	BUB1B	TRUE	TRUE
chr15	40213388	T	A	ENST00000287598	ENSG00000156970	BUB1B	TRUE	TRUE
chr15	40213388	T	G	ENST00000287598	ENSG00000156970	BUB1B	TRUE	TRUE
chr15	40213396	T	A	ENST00000287598	ENSG00000156970	BUB1B	TRUE	TRUE
chr15	40213407	G	T	ENST00000287598	ENSG00000156970	BUB1B	TRUE	TRUE
chr15	40213419	A	T	ENST00000287598	ENSG00000156970	BUB1B	TRUE	TRUE
chr15	40213425	G	T	ENST00000287598	ENSG00000156970	BUB1B	TRUE	TRUE
chr15	40213444	T	A	ENST00000287598	ENSG00000156970	BUB1B	TRUE	TRUE
chr15	40213457	T	A	ENST00000287598	ENSG00000156970	BUB1B	TRUE	TRUE
chr15	40213467	A	T	ENST00000287598	ENSG00000156970	BUB1B	TRUE	TRUE
chr15	40213473	A	T	ENST00000287598	ENSG00000156970	BUB1B	TRUE	TRUE
chr15	40213475	G	A	ENST00000287598	ENSG00000156970	BUB1B	FALSE	FALSE
chr15	40213475	G	C	ENST00000287598	ENSG00000156970	BUB1B	FALSE	FALSE
chr15	40213475	G	T	ENST00000287598	ENSG00000156970	BUB1B	FALSE	FALSE
chr15	40213476	T	A	ENST00000287598	ENSG00000156970	BUB1B	FALSE	FALSE
chr15	40213476	T	C	ENST00000287598	ENSG00000156970	BUB1B	FALSE	FALSE
chr15	40213476	T	G	ENST00000287598	ENSG00000156970	BUB1B	FALSE	FALSE
chr15	40217494	A	C	ENST00000287598	ENSG00000156970	BUB1B	TRUE	FALSE
chr15	40217494	A	G	ENST00000287598	ENSG00000156970	BUB1B	TRUE	FALSE
chr15	40217494	A	T	ENST00000287598	ENSG00000156970	BUB1B	TRUE	FALSE
chr15	40217495	G	A	ENST00000287598	ENSG00000156970	BUB1B	TRUE	FALSE
chr15	40217495	G	C	ENST00000287598	ENSG00000156970	BUB1B	TRUE	FALSE
chr15	40217495	G	T	ENST00000287598	ENSG00000156970	BUB1B	TRUE	FALSE
chr15	40217511	T	A	ENST00000287598	ENSG00000156970	BUB1B	TRUE	TRUE
chr15	40217511	T	G	ENST00000287598	ENSG00000156970	BUB1B	TRUE	TRUE
chr15	40217517	T	A	ENST00000287598	ENSG00000156970	BUB1B	TRUE	TRUE
chr15	40217521	A	T	ENST00000287598	ENSG00000156970	BUB1B	TRUE	TRUE
chr15	40217530	C	T	ENST00000287598	ENSG00000156970	BUB1B	TRUE	TRUE
chr15	40217537	T	A	ENST00000287598	ENSG00000156970	BUB1B	TRUE	TRUE
chr15	40217539	A	T	ENST00000287598	ENSG00000156970	BUB1B	TRUE	TRUE
chr15	40217559	C	A	ENST00000287598	ENSG00000156970	BUB1B	TRUE	TRUE
chr15	40217559	C	G	ENST00000287598	ENSG00000156970	BUB1B	TRUE	TRUE
chr15	40217578	C	T	ENST00000287598	ENSG00000156970	BUB1B	TRUE	TRUE
chr15	40217617	C	T	ENST00000287598	ENSG00000156970	BUB1B	TRUE	TRUE
chr15	40217626	G	T	ENST00000287598	ENSG00000156970	BUB1B	TRUE	TRUE
chr15	40217629	G	T	ENST00000287598	ENSG00000156970	BUB1B	TRUE	TRUE
chr15	40217632	C	T	ENST00000287598	ENSG00000156970	BUB1B	TRUE	TRUE
chr15	40217635	A	T	ENST00000287598	ENSG00000156970	BUB1B	TRUE	TRUE
chr15	40217652	T	A	ENST00000287598	ENSG00000156970	BUB1B	TRUE	TRUE
chr15	40217664	C	A	ENST00000287598	ENSG00000156970	BUB1B	TRUE	TRUE
chr15	40217664	C	G	ENST00000287598	ENSG00000156970	BUB1B	TRUE	TRUE
chr15	40217665	C	T	ENST00000287598	ENSG00000156970	BUB1B	TRUE	TRUE
chr15	40217668	G	A	ENST00000287598	ENSG00000156970	BUB1B	FALSE	FALSE
chr15	40217668	G	C	ENST00000287598	ENSG00000156970	BUB1B	TRUE	FALSE
chr15	40217668	G	T	ENST00000287598	ENSG00000156970	BUB1B	TRUE	FALSE
chr15	40217669	T	A	ENST00000287598	ENSG00000156970	BUB1B	TRUE	FALSE
chr15	40217669	T	C	ENST00000287598	ENSG00000156970	BUB1B	FALSE	FALSE
chr15	40217669	T	G	ENST00000287598	ENSG00000156970	BUB1B	TRUE	FALSE
chr15	40218454	A	C	ENST00000287598	ENSG00000156970	BUB1B	TRUE	FALSE
chr15	40218454	A	G	ENST00000287598	ENSG00000156970	BUB1B	TRUE	FALSE
chr15	40218454	A	T	ENST00000287598	ENSG00000156970	BUB1B	TRUE	FALSE
chr15	40218455	G	A	ENST00000287598	ENSG00000156970	BUB1B	TRUE	FALSE
chr15	40218455	G	C	ENST00000287598	ENSG00000156970	BUB1B	TRUE	FALSE
chr15	40218455	G	T	ENST00000287598	ENSG00000156970	BUB1B	TRUE	FALSE
chr15	40218481	T	A	ENST00000287598	ENSG00000156970	BUB1B	TRUE	TRUE
chr15	40218481	T	G	ENST00000287598	ENSG00000156970	BUB1B	TRUE	TRUE
chr15	40218490	T	A	ENST00000287598	ENSG00000156970	BUB1B	TRUE	TRUE
chr15	40218490	T	G	ENST00000287598	ENSG00000156970	BUB1B	TRUE	TRUE
chr15	40218496	T	A	ENST00000287598	ENSG00000156970	BUB1B	TRUE	TRUE
chr15	40218501	A	T	ENST00000287598	ENSG00000156970	BUB1B	TRUE	TRUE
chr15	40218504	G	T	ENST00000287598	ENSG00000156970	BUB1B	TRUE	TRUE
chr15	40218513	C	T	ENST00000287598	ENSG00000156970	BUB1B	FALSE	FALSE
chr15	40218523	G	A	ENST00000287598	ENSG00000156970	BUB1B	FALSE	FALSE
chr15	40218524	G	A	ENST00000287598	ENSG00000156970	BUB1B	FALSE	FALSE
chr15	40218538	G	A	ENST00000287598	ENSG00000156970	BUB1B	FALSE	FALSE
chr15	40218539	G	A	ENST00000287598	ENSG00000156970	BUB1B	FALSE	FALSE
chr15	40218540	A	T	ENST00000287598	ENSG00000156970	BUB1B	FALSE	FALSE
chr15	40218549	C	T	ENST00000287598	ENSG00000156970	BUB1B	FALSE	FALSE
chr15	40218561	G	T	ENST00000287598	ENSG00000156970	BUB1B	FALSE	FALSE
chr15	40218563	G	A	ENST00000287598	ENSG00000156970	BUB1B	TRUE	FALSE
chr15	40218563	G	C	ENST00000287598	ENSG00000156970	BUB1B	TRUE	FALSE
chr15	40218563	G	T	ENST00000287598	ENSG00000156970	BUB1B	TRUE	FALSE
chr15	40218564	T	A	ENST00000287598	ENSG00000156970	BUB1B	TRUE	FALSE
chr15	40218564	T	C	ENST00000287598	ENSG00000156970	BUB1B	TRUE	FALSE
chr15	40218564	T	G	ENST00000287598	ENSG00000156970	BUB1B	TRUE	FALSE
chr15	40220562	A	C	ENST00000287598	ENSG00000156970	BUB1B	TRUE	FALSE
chr15	40220562	A	G	ENST00000287598	ENSG00000156970	BUB1B	TRUE	FALSE
chr15	40220562	A	T	ENST00000287598	ENSG00000156970	BUB1B	TRUE	FALSE
chr15	40220563	G	A	ENST00000287598	ENSG00000156970	BUB1B	TRUE	FALSE
chr15	40220563	G	C	ENST00000287598	ENSG00000156970	BUB1B	TRUE	FALSE
chr15	40220563	G	T	ENST00000287598	ENSG00000156970	BUB1B	TRUE	FALSE
chr15	40220568	A	T	ENST00000287598	ENSG00000156970	BUB1B	FALSE	FALSE
chr15	40220577	G	T	ENST00000287598	ENSG00000156970	BUB1B	FALSE	FALSE
chr15	40220581	T	A	ENST00000287598	ENSG00000156970	BUB1B	FALSE	FALSE
chr15	40220584	G	A	ENST00000287598	ENSG00000156970	BUB1B	FALSE	FALSE
chr15	40220585	G	A	ENST00000287598	ENSG00000156970	BUB1B	FALSE	FALSE
chr15	40220589	A	T	ENST00000287598	ENSG00000156970	BUB1B	FALSE	FALSE
chr15	40220622	G	T	ENST00000287598	ENSG00000156970	BUB1B	FALSE	FALSE
chr15	40220646	G	T	ENST00000287598	ENSG00000156970	BUB1B	FALSE	FALSE
chr15	40220658	G	T	ENST00000287598	ENSG00000156970	BUB1B	FALSE	FALSE
chr15	40220688	C	T	ENST00000287598	ENSG00000156970	BUB1B	FALSE	FALSE
chr15	40220703	A	T	ENST00000287598	ENSG00000156970	BUB1B	FALSE	FALSE
chr15	40220710	T	A	ENST00000287598	ENSG00000156970	BUB1B	FALSE	FALSE
chr15	40220710	T	G	ENST00000287598	ENSG00000156970	BUB1B	FALSE	FALSE
chr15	40220713	G	A	ENST00000287598	ENSG00000156970	BUB1B	FALSE	FALSE
chr15	40220714	G	A	ENST00000287598	ENSG00000156970	BUB1B	FALSE	FALSE
chr15	40220715	A	T	ENST00000287598	ENSG00000156970	BUB1B	FALSE	FALSE
chr15	40220724	A	T	ENST00000287598	ENSG00000156970	BUB1B	FALSE	FALSE
chr15	40220728	T	A	ENST00000287598	ENSG00000156970	BUB1B	FALSE	FALSE
chr15	40220728	T	G	ENST00000287598	ENSG00000156970	BUB1B	FALSE	FALSE
chr15	40220746	T	A	ENST00000287598	ENSG00000156970	BUB1B	FALSE	FALSE
chr15	40220754	C	T	ENST00000287598	ENSG00000156970	BUB1B	FALSE	FALSE
chr15	40239803	G	A	ENST00000560346	ENSG00000137843	PAK6	FALSE	FALSE
chr15	40239803	G	C	ENST00000560346	ENSG00000137843	PAK6	FALSE	FALSE
chr15	40239803	G	T	ENST00000560346	ENSG00000137843	PAK6	FALSE	FALSE
chr15	40239804	T	A	ENST00000560346	ENSG00000137843	PAK6	FALSE	FALSE
chr15	40239804	T	C	ENST00000560346	ENSG00000137843	PAK6	FALSE	FALSE
chr15	40239804	T	G	ENST00000560346	ENSG00000137843	PAK6	FALSE	FALSE
chr15	40240597	A	C	ENST00000560346	ENSG00000137843	PAK6	TRUE	FALSE
chr15	40240597	A	G	ENST00000560346	ENSG00000137843	PAK6	TRUE	FALSE
chr15	40240597	A	T	ENST00000560346	ENSG00000137843	PAK6	TRUE	FALSE
chr15	40240598	G	A	ENST00000560346	ENSG00000137843	PAK6	TRUE	FALSE
chr15	40240598	G	C	ENST00000560346	ENSG00000137843	PAK6	TRUE	FALSE
chr15	40240598	G	T	ENST00000560346	ENSG00000137843	PAK6	TRUE	FALSE
chr15	40240682	G	A	ENST00000560346	ENSG00000137843	PAK6	TRUE	FALSE
chr15	40240682	G	C	ENST00000560346	ENSG00000137843	PAK6	TRUE	FALSE
chr15	40240682	G	T	ENST00000560346	ENSG00000137843	PAK6	TRUE	FALSE
chr15	40240683	T	A	ENST00000560346	ENSG00000137843	PAK6	TRUE	FALSE
chr15	40240683	T	C	ENST00000560346	ENSG00000137843	PAK6	TRUE	FALSE
chr15	40240683	T	G	ENST00000560346	ENSG00000137843	PAK6	TRUE	FALSE
chr15	40253176	A	C	ENST00000560346	ENSG00000137843	PAK6	TRUE	FALSE
chr15	40253176	A	G	ENST00000560346	ENSG00000137843	PAK6	TRUE	FALSE
chr15	40253176	A	T	ENST00000560346	ENSG00000137843	PAK6	TRUE	FALSE
chr15	40253177	G	A	ENST00000560346	ENSG00000137843	PAK6	TRUE	FALSE
chr15	40253177	G	C	ENST00000560346	ENSG00000137843	PAK6	TRUE	FALSE
chr15	40253177	G	T	ENST00000560346	ENSG00000137843	PAK6	TRUE	FALSE
chr15	40253290	G	A	ENST00000560346	ENSG00000137843	PAK6	TRUE	FALSE
chr15	40253290	G	C	ENST00000560346	ENSG00000137843	PAK6	TRUE	FALSE
chr15	40253290	G	T	ENST00000560346	ENSG00000137843	PAK6	TRUE	FALSE
chr15	40253291	T	A	ENST00000560346	ENSG00000137843	PAK6	TRUE	FALSE
chr15	40253291	T	C	ENST00000560346	ENSG00000137843	PAK6	FALSE	FALSE
chr15	40253291	T	G	ENST00000560346	ENSG00000137843	PAK6	TRUE	FALSE
chr15	40264779	A	C	ENST00000560346	ENSG00000137843	PAK6	TRUE	FALSE
chr15	40264779	A	G	ENST00000560346	ENSG00000137843	PAK6	TRUE	FALSE
chr15	40264779	A	T	ENST00000560346	ENSG00000137843	PAK6	TRUE	FALSE
chr15	40264780	G	A	ENST00000560346	ENSG00000137843	PAK6	TRUE	FALSE
chr15	40264780	G	C	ENST00000560346	ENSG00000137843	PAK6	TRUE	FALSE
chr15	40264780	G	T	ENST00000560346	ENSG00000137843	PAK6	TRUE	FALSE
chr15	40264795	A	T	ENST00000560346	ENSG00000137843	PAK6	FALSE	FALSE
chr15	40264798	A	T	ENST00000560346	ENSG00000137843	PAK6	FALSE	FALSE
chr15	40264801	A	T	ENST00000560346	ENSG00000137843	PAK6	FALSE	FALSE
chr15	40264804	A	T	ENST00000560346	ENSG00000137843	PAK6	FALSE	FALSE
chr15	40264807	A	T	ENST00000560346	ENSG00000137843	PAK6	FALSE	FALSE
chr15	40264816	G	T	ENST00000560346	ENSG00000137843	PAK6	FALSE	FALSE
chr15	40264823	C	A	ENST00000560346	ENSG00000137843	PAK6	FALSE	FALSE
chr15	40264823	C	G	ENST00000560346	ENSG00000137843	PAK6	FALSE	FALSE
chr15	40264831	C	T	ENST00000560346	ENSG00000137843	PAK6	FALSE	FALSE
chr15	40264840	C	T	ENST00000560346	ENSG00000137843	PAK6		FALSE
chr15	40264870	A	T	ENST00000560346	ENSG00000137843	PAK6
chr15	40264873	G	T	ENST00000560346	ENSG00000137843	PAK6
chr15	40264879	A	T	ENST00000560346	ENSG00000137843	PAK6
chr15	40264900	C	T	ENST00000560346	ENSG00000137843	PAK6
chr15	40264904	G	A	ENST00000560346	ENSG00000137843	PAK6
chr15	40264905	G	A	ENST00000560346	ENSG00000137843	PAK6
chr15	40264906	C	T	ENST00000560346	ENSG00000137843	PAK6
chr15	40264936	A	T	ENST00000560346	ENSG00000137843	PAK6
chr15	40264955	C	A	ENST00000560346	ENSG00000137843	PAK6
chr15	40264957	C	T	ENST00000560346	ENSG00000137843	PAK6
chr15	40264972	C	T	ENST00000560346	ENSG00000137843	PAK6
chr15	40264978	C	T	ENST00000560346	ENSG00000137843	PAK6
chr15	40264987	A	T	ENST00000560346	ENSG00000137843	PAK6
chr15	40264990	G	A	ENST00000560346	ENSG00000137843	PAK6	TRUE	FALSE
chr15	40264990	G	C	ENST00000560346	ENSG00000137843	PAK6	TRUE	FALSE
chr15	40264990	G	T	ENST00000560346	ENSG00000137843	PAK6	TRUE	FALSE
chr15	40264991	T	A	ENST00000560346	ENSG00000137843	PAK6	TRUE	FALSE
chr15	40264991	T	C	ENST00000560346	ENSG00000137843	PAK6	FALSE	FALSE
chr15	40264991	T	G	ENST00000560346	ENSG00000137843	PAK6	TRUE	FALSE
chr15	40265840	A	C	ENST00000560346	ENSG00000137843	PAK6	TRUE	FALSE
chr15	40265840	A	G	ENST00000560346	ENSG00000137843	PAK6	TRUE	FALSE
chr15	40265840	A	T	ENST00000560346	ENSG00000137843	PAK6	TRUE	FALSE
chr15	40265841	G	A	ENST00000560346	ENSG00000137843	PAK6	TRUE	FALSE
chr15	40265841	G	C	ENST00000560346	ENSG00000137843	PAK6	TRUE	FALSE
chr15	40265841	G	T	ENST00000560346	ENSG00000137843	PAK6	TRUE	FALSE
chr15	40265880	C	A	ENST00000560346	ENSG00000137843	PAK6
chr15	40265880	C	G	ENST00000560346	ENSG00000137843	PAK6
chr15	40265885	C	A	ENST00000560346	ENSG00000137843	PAK6
chr15	40265905	C	T	ENST00000560346	ENSG00000137843	PAK6
chr15	40265908	A	T	ENST00000560346	ENSG00000137843	PAK6
chr15	40265912	T	A	ENST00000560346	ENSG00000137843	PAK6
chr15	40265915	C	A	ENST00000560346	ENSG00000137843	PAK6
chr15	40265915	C	G	ENST00000560346	ENSG00000137843	PAK6
chr15	40265971	C	T	ENST00000560346	ENSG00000137843	PAK6
chr15	40265995	G	T	ENST00000560346	ENSG00000137843	PAK6
chr15	40266002	G	A	ENST00000560346	ENSG00000137843	PAK6
chr15	40266003	G	A	ENST00000560346	ENSG00000137843	PAK6
chr15	40266024	C	A	ENST00000560346	ENSG00000137843	PAK6
chr15	40266024	C	G	ENST00000560346	ENSG00000137843	PAK6
chr15	40266028	C	T	ENST00000560346	ENSG00000137843	PAK6
chr15	40266037	C	T	ENST00000560346	ENSG00000137843	PAK6
chr15	40266043	G	T	ENST00000560346	ENSG00000137843	PAK6
chr15	40266069	C	A	ENST00000560346	ENSG00000137843	PAK6
chr15	40266069	C	G	ENST00000560346	ENSG00000137843	PAK6
chr15	40266078	C	A	ENST00000560346	ENSG00000137843	PAK6
chr15	40266103	A	T	ENST00000560346	ENSG00000137843	PAK6
chr15	40266106	C	T	ENST00000560346	ENSG00000137843	PAK6
chr15	40266116	G	A	ENST00000560346	ENSG00000137843	PAK6
chr15	40266117	G	A	ENST00000560346	ENSG00000137843	PAK6
chr15	40266121	G	T	ENST00000560346	ENSG00000137843	PAK6
chr15	40266127	C	T	ENST00000560346	ENSG00000137843	PAK6
chr15	40266163	A	T	ENST00000560346	ENSG00000137843	PAK6
chr15	40266169	C	T	ENST00000560346	ENSG00000137843	PAK6
chr15	40266187	G	T	ENST00000560346	ENSG00000137843	PAK6
chr15	40266193	C	T	ENST00000560346	ENSG00000137843	PAK6
chr15	40266203	C	A	ENST00000560346	ENSG00000137843	PAK6
chr15	40266205	C	T	ENST00000560346	ENSG00000137843	PAK6
chr15	40266213	T	A	ENST00000560346	ENSG00000137843	PAK6
chr15	40266217	C	T	ENST00000560346	ENSG00000137843	PAK6
chr15	40266231	C	A	ENST00000560346	ENSG00000137843	PAK6
chr15	40266235	C	T	ENST00000560346	ENSG00000137843	PAK6
chr15	40266250	G	T	ENST00000560346	ENSG00000137843	PAK6
chr15	40266257	C	A	ENST00000560346	ENSG00000137843	PAK6
chr15	40266283	G	T	ENST00000560346	ENSG00000137843	PAK6
chr15	40266289	A	T	ENST00000560346	ENSG00000137843	PAK6
chr15	40266298	A	T	ENST00000560346	ENSG00000137843	PAK6
chr15	40266310	G	T	ENST00000560346	ENSG00000137843	PAK6
chr15	40266313	G	T	ENST00000560346	ENSG00000137843	PAK6
chr15	40266325	C	T	ENST00000560346	ENSG00000137843	PAK6
chr15	40266333	C	A	ENST00000560346	ENSG00000137843	PAK6
chr15	40266344	C	A	ENST00000560346	ENSG00000137843	PAK6
chr15	40266344	C	G	ENST00000560346	ENSG00000137843	PAK6
chr15	40266367	G	T	ENST00000560346	ENSG00000137843	PAK6
chr15	40266385	A	T	ENST00000560346	ENSG00000137843	PAK6
chr15	40266394	G	T	ENST00000560346	ENSG00000137843	PAK6
chr15	40266406	A	T	ENST00000560346	ENSG00000137843	PAK6
chr15	40266421	C	T	ENST00000560346	ENSG00000137843	PAK6
chr15	40266469	A	T	ENST00000560346	ENSG00000137843	PAK6
chr15	40266487	C	T	ENST00000560346	ENSG00000137843	PAK6
chr15	40266493	A	T	ENST00000560346	ENSG00000137843	PAK6
chr15	40266496	G	A	ENST00000560346	ENSG00000137843	PAK6	TRUE	FALSE
chr15	40266496	G	C	ENST00000560346	ENSG00000137843	PAK6	TRUE	FALSE
chr15	40266496	G	T	ENST00000560346	ENSG00000137843	PAK6	TRUE	FALSE
chr15	40266497	T	A	ENST00000560346	ENSG00000137843	PAK6	TRUE	FALSE
chr15	40266497	T	C	ENST00000560346	ENSG00000137843	PAK6	FALSE	FALSE
chr15	40266497	T	G	ENST00000560346	ENSG00000137843	PAK6	TRUE	FALSE
chr15	40272222	A	C	ENST00000560346	ENSG00000137843	PAK6	TRUE	FALSE
chr15	40272222	A	G	ENST00000560346	ENSG00000137843	PAK6	TRUE	FALSE
chr15	40272222	A	T	ENST00000560346	ENSG00000137843	PAK6	TRUE	FALSE
chr15	40272223	G	A	ENST00000560346	ENSG00000137843	PAK6	TRUE	FALSE
chr15	40272223	G	C	ENST00000560346	ENSG00000137843	PAK6	TRUE	FALSE
chr15	40272223	G	T	ENST00000560346	ENSG00000137843	PAK6	TRUE	FALSE
chr15	40272239	C	T	ENST00000560346	ENSG00000137843	PAK6
chr15	40272248	C	T	ENST00000560346	ENSG00000137843	PAK6
chr15	40272251	A	T	ENST00000560346	ENSG00000137843	PAK6
chr15	40272278	A	T	ENST00000560346	ENSG00000137843	PAK6
chr15	40272284	C	T	ENST00000560346	ENSG00000137843	PAK6
chr15	40272291	T	A	ENST00000560346	ENSG00000137843	PAK6
chr15	40272297	C	A	ENST00000560346	ENSG00000137843	PAK6
chr15	40272302	C	T	ENST00000560346	ENSG00000137843	PAK6
chr15	40272336	C	A	ENST00000560346	ENSG00000137843	PAK6
chr15	40272353	C	T	ENST00000560346	ENSG00000137843	PAK6
chr15	40272356	A	T	ENST00000560346	ENSG00000137843	PAK6
chr15	40272386	C	T	ENST00000560346	ENSG00000137843	PAK6
chr15	40272413	G	T	ENST00000560346	ENSG00000137843	PAK6
chr15	40272429	G	A	ENST00000560346	ENSG00000137843	PAK6
chr15	40272430	G	A	ENST00000560346	ENSG00000137843	PAK6
chr15	40272437	C	T	ENST00000560346	ENSG00000137843	PAK6
chr15	40272460	C	A	ENST00000560346	ENSG00000137843	PAK6
chr15	40272460	C	G	ENST00000560346	ENSG00000137843	PAK6
chr15	40272467	C	T	ENST00000560346	ENSG00000137843	PAK6
chr15	40272485	A	T	ENST00000560346	ENSG00000137843	PAK6
chr15	40272503	G	T	ENST00000560346	ENSG00000137843	PAK6
chr15	40272527	G	T	ENST00000560346	ENSG00000137843	PAK6
chr15	40272530	C	T	ENST00000560346	ENSG00000137843	PAK6
chr15	40272536	A	T	ENST00000560346	ENSG00000137843	PAK6
chr15	40272563	C	T	ENST00000560346	ENSG00000137843	PAK6
chr15	40272595	C	A	ENST00000560346	ENSG00000137843	PAK6
chr15	40272595	C	G	ENST00000560346	ENSG00000137843	PAK6
chr15	40272599	A	T	ENST00000560346	ENSG00000137843	PAK6
chr15	40272608	G	T	ENST00000560346	ENSG00000137843	PAK6
chr15	40272631	C	A	ENST00000560346	ENSG00000137843	PAK6
chr15	40272633	T	A	ENST00000560346	ENSG00000137843	PAK6
chr15	40272641	G	T	ENST00000560346	ENSG00000137843	PAK6
chr15	40272644	A	T	ENST00000560346	ENSG00000137843	PAK6
chr15	40272651	C	A	ENST00000560346	ENSG00000137843	PAK6
chr15	40272659	C	T	ENST00000560346	ENSG00000137843	PAK6
chr15	40272671	A	T	ENST00000560346	ENSG00000137843	PAK6
chr15	40272689	A	T	ENST00000560346	ENSG00000137843	PAK6
chr15	40272692	C	T	ENST00000560346	ENSG00000137843	PAK6
chr15	40272695	C	T	ENST00000560346	ENSG00000137843	PAK6
chr15	40272704	G	T	ENST00000560346	ENSG00000137843	PAK6
chr15	40272719	G	T	ENST00000560346	ENSG00000137843	PAK6
chr15	40272722	G	A	ENST00000560346	ENSG00000137843	PAK6	TRUE	FALSE
chr15	40272722	G	C	ENST00000560346	ENSG00000137843	PAK6	TRUE	FALSE
chr15	40272722	G	T	ENST00000560346	ENSG00000137843	PAK6	TRUE	FALSE
chr15	40272723	T	A	ENST00000560346	ENSG00000137843	PAK6	TRUE	FALSE
chr15	40272723	T	C	ENST00000560346	ENSG00000137843	PAK6	TRUE	FALSE
chr15	40272723	T	G	ENST00000560346	ENSG00000137843	PAK6	TRUE	FALSE
chr15	40272864	A	C	ENST00000560346	ENSG00000137843	PAK6	TRUE	FALSE
chr15	40272864	A	G	ENST00000560346	ENSG00000137843	PAK6	TRUE	FALSE
chr15	40272864	A	T	ENST00000560346	ENSG00000137843	PAK6	TRUE	FALSE
chr15	40272865	G	A	ENST00000560346	ENSG00000137843	PAK6	TRUE	FALSE
chr15	40272865	G	C	ENST00000560346	ENSG00000137843	PAK6	TRUE	FALSE
chr15	40272865	G	T	ENST00000560346	ENSG00000137843	PAK6	TRUE	FALSE
chr15	40272886	C	A	ENST00000560346	ENSG00000137843	PAK6
chr15	40272886	C	G	ENST00000560346	ENSG00000137843	PAK6
chr15	40272887	C	T	ENST00000560346	ENSG00000137843	PAK6
chr15	40272905	G	T	ENST00000560346	ENSG00000137843	PAK6
chr15	40272913	C	A	ENST00000560346	ENSG00000137843	PAK6
chr15	40272913	C	G	ENST00000560346	ENSG00000137843	PAK6
chr15	40272914	A	T	ENST00000560346	ENSG00000137843	PAK6
chr15	40272922	C	A	ENST00000560346	ENSG00000137843	PAK6
chr15	40272922	C	G	ENST00000560346	ENSG00000137843	PAK6
chr15	40272932	G	T	ENST00000560346	ENSG00000137843	PAK6
chr15	40272935	G	T	ENST00000560346	ENSG00000137843	PAK6
chr15	40272942	G	A	ENST00000560346	ENSG00000137843	PAK6
chr15	40272943	G	A	ENST00000560346	ENSG00000137843	PAK6
chr15	40272953	G	T	ENST00000560346	ENSG00000137843	PAK6
chr15	40272962	C	T	ENST00000560346	ENSG00000137843	PAK6
chr15	40272965	G	T	ENST00000560346	ENSG00000137843	PAK6
chr15	40272968	G	T	ENST00000560346	ENSG00000137843	PAK6
chr15	40272992	C	T	ENST00000560346	ENSG00000137843	PAK6
chr15	40273000	G	A	ENST00000560346	ENSG00000137843	PAK6	TRUE	FALSE
chr15	40273000	G	C	ENST00000560346	ENSG00000137843	PAK6	TRUE	FALSE
chr15	40273000	G	T	ENST00000560346	ENSG00000137843	PAK6	TRUE	FALSE
chr15	40273001	T	A	ENST00000560346	ENSG00000137843	PAK6	TRUE	FALSE
chr15	40273001	T	C	ENST00000560346	ENSG00000137843	PAK6	TRUE	FALSE
chr15	40273001	T	G	ENST00000560346	ENSG00000137843	PAK6	TRUE	FALSE
chr15	40273344	A	C	ENST00000560346	ENSG00000137843	PAK6	TRUE	FALSE
chr15	40273344	A	G	ENST00000560346	ENSG00000137843	PAK6	TRUE	FALSE
chr15	40273344	A	T	ENST00000560346	ENSG00000137843	PAK6	TRUE	FALSE
chr15	40273345	G	A	ENST00000560346	ENSG00000137843	PAK6	TRUE	FALSE
chr15	40273345	G	C	ENST00000560346	ENSG00000137843	PAK6	TRUE	FALSE
chr15	40273345	G	T	ENST00000560346	ENSG00000137843	PAK6	TRUE	FALSE
chr15	40273353	G	T	ENST00000560346	ENSG00000137843	PAK6
chr15	40273356	G	T	ENST00000560346	ENSG00000137843	PAK6
chr15	40273359	C	T	ENST00000560346	ENSG00000137843	PAK6
chr15	40273376	T	A	ENST00000560346	ENSG00000137843	PAK6
chr15	40273377	G	T	ENST00000560346	ENSG00000137843	PAK6
chr15	40273389	C	T	ENST00000560346	ENSG00000137843	PAK6
chr15	40273403	C	A	ENST00000560346	ENSG00000137843	PAK6
chr15	40273403	C	G	ENST00000560346	ENSG00000137843	PAK6
chr15	40273413	C	T	ENST00000560346	ENSG00000137843	PAK6
chr15	40273437	A	T	ENST00000560346	ENSG00000137843	PAK6
chr15	40273473	G	A	ENST00000560346	ENSG00000137843	PAK6	TRUE	FALSE
chr15	40273473	G	C	ENST00000560346	ENSG00000137843	PAK6	TRUE	FALSE
chr15	40273473	G	T	ENST00000560346	ENSG00000137843	PAK6	TRUE	FALSE
chr15	40273474	T	A	ENST00000560346	ENSG00000137843	PAK6	TRUE	FALSE
chr15	40273474	T	C	ENST00000560346	ENSG00000137843	PAK6	TRUE	FALSE
chr15	40273474	T	G	ENST00000560346	ENSG00000137843	PAK6	TRUE	FALSE
chr15	40273549	A	C	ENST00000560346	ENSG00000137843	PAK6	TRUE	FALSE
chr15	40273549	A	G	ENST00000560346	ENSG00000137843	PAK6	TRUE	FALSE
chr15	40273549	A	T	ENST00000560346	ENSG00000137843	PAK6	TRUE	FALSE
chr15	40273550	G	A	ENST00000560346	ENSG00000137843	PAK6	TRUE	FALSE
chr15	40273550	G	C	ENST00000560346	ENSG00000137843	PAK6	TRUE	FALSE
chr15	40273550	G	T	ENST00000560346	ENSG00000137843	PAK6	TRUE	FALSE
chr15	40273554	A	T	ENST00000560346	ENSG00000137843	PAK6
chr15	40273561	C	A	ENST00000560346	ENSG00000137843	PAK6
chr15	40273569	G	T	ENST00000560346	ENSG00000137843	PAK6
chr15	40273577	T	A	ENST00000560346	ENSG00000137843	PAK6
chr15	40273581	C	T	ENST00000560346	ENSG00000137843	PAK6
chr15	40273590	A	T	ENST00000560346	ENSG00000137843	PAK6
chr15	40273602	A	T	ENST00000560346	ENSG00000137843	PAK6
chr15	40273608	A	T	ENST00000560346	ENSG00000137843	PAK6
chr15	40273620	G	T	ENST00000560346	ENSG00000137843	PAK6
chr15	40273631	C	A	ENST00000560346	ENSG00000137843	PAK6
chr15	40273631	C	G	ENST00000560346	ENSG00000137843	PAK6
chr15	40273633	G	A	ENST00000560346	ENSG00000137843	PAK6
chr15	40273634	G	A	ENST00000560346	ENSG00000137843	PAK6
chr15	40273644	G	T	ENST00000560346	ENSG00000137843	PAK6
chr15	40273663	T	A	ENST00000560346	ENSG00000137843	PAK6
chr15	40273667	T	A	ENST00000560346	ENSG00000137843	PAK6
chr15	40273667	T	G	ENST00000560346	ENSG00000137843	PAK6
chr15	40273674	G	T	ENST00000560346	ENSG00000137843	PAK6
chr15	40273677	G	A	ENST00000560346	ENSG00000137843	PAK6	TRUE	FALSE
chr15	40273677	G	C	ENST00000560346	ENSG00000137843	PAK6	TRUE	FALSE
chr15	40273677	G	T	ENST00000560346	ENSG00000137843	PAK6	TRUE	FALSE
chr15	40273678	T	A	ENST00000560346	ENSG00000137843	PAK6	TRUE	FALSE
chr15	40273678	T	C	ENST00000560346	ENSG00000137843	PAK6	TRUE	FALSE
chr15	40273678	T	G	ENST00000560346	ENSG00000137843	PAK6	TRUE	FALSE
chr15	40274140	A	C	ENST00000560346	ENSG00000137843	PAK6	TRUE	FALSE
chr15	40274140	A	G	ENST00000560346	ENSG00000137843	PAK6	TRUE	FALSE
chr15	40274140	A	T	ENST00000560346	ENSG00000137843	PAK6	TRUE	FALSE
chr15	40274141	G	A	ENST00000560346	ENSG00000137843	PAK6	TRUE	FALSE
chr15	40274141	G	C	ENST00000560346	ENSG00000137843	PAK6	TRUE	FALSE
chr15	40274141	G	T	ENST00000560346	ENSG00000137843	PAK6	TRUE	FALSE
chr15	40274152	G	A	ENST00000560346	ENSG00000137843	PAK6
chr15	40274153	G	A	ENST00000560346	ENSG00000137843	PAK6
chr15	40274175	G	T	ENST00000560346	ENSG00000137843	PAK6
chr15	40274190	G	T	ENST00000560346	ENSG00000137843	PAK6
chr15	40274201	C	A	ENST00000560346	ENSG00000137843	PAK6
chr15	40274201	C	G	ENST00000560346	ENSG00000137843	PAK6
chr15	40274220	C	T	ENST00000560346	ENSG00000137843	PAK6
chr15	40274229	A	T	ENST00000560346	ENSG00000137843	PAK6
chr15	40274256	A	T	ENST00000560346	ENSG00000137843	PAK6
chr15	40274262	A	T	ENST00000560346	ENSG00000137843	PAK6
chr15	40274274	A	T	ENST00000560346	ENSG00000137843	PAK6
chr15	40274277	G	A	ENST00000560346	ENSG00000137843	PAK6	TRUE	FALSE
chr15	40274277	G	C	ENST00000560346	ENSG00000137843	PAK6	TRUE	FALSE
chr15	40274277	G	T	ENST00000560346	ENSG00000137843	PAK6	TRUE	FALSE
chr15	40274278	T	A	ENST00000560346	ENSG00000137843	PAK6	TRUE	FALSE
chr15	40274278	T	C	ENST00000560346	ENSG00000137843	PAK6	TRUE	FALSE
chr15	40274278	T	G	ENST00000560346	ENSG00000137843	PAK6	TRUE	FALSE
chr15	40275925	A	C	ENST00000560346	ENSG00000137843	PAK6	TRUE	FALSE
chr15	40275925	A	G	ENST00000560346	ENSG00000137843	PAK6	TRUE	FALSE
chr15	40275925	A	T	ENST00000560346	ENSG00000137843	PAK6	TRUE	FALSE
chr15	40275926	G	A	ENST00000560346	ENSG00000137843	PAK6	TRUE	FALSE
chr15	40275926	G	C	ENST00000560346	ENSG00000137843	PAK6	TRUE	FALSE
chr15	40275926	G	T	ENST00000560346	ENSG00000137843	PAK6	TRUE	FALSE
chr15	40275942	C	T	ENST00000560346	ENSG00000137843	PAK6
chr15	40275954	G	T	ENST00000560346	ENSG00000137843	PAK6
chr15	40275978	C	T	ENST00000560346	ENSG00000137843	PAK6
chr15	40275981	G	T	ENST00000560346	ENSG00000137843	PAK6
chr15	40275984	A	T	ENST00000560346	ENSG00000137843	PAK6
chr15	40275996	C	T	ENST00000560346	ENSG00000137843	PAK6
chr15	40275999	G	T	ENST00000560346	ENSG00000137843	PAK6
chr15	40276026	C	T	ENST00000560346	ENSG00000137843	PAK6
chr15	40276041	G	T	ENST00000560346	ENSG00000137843	PAK6
chr15	40276046	C	A	ENST00000560346	ENSG00000137843	PAK6
chr15	40276062	C	T	ENST00000560346	ENSG00000137843	PAK6
chr15	40276070	C	A	ENST00000560346	ENSG00000137843	PAK6
chr15	40276070	C	G	ENST00000560346	ENSG00000137843	PAK6
chr15	40276071	C	T	ENST00000560346	ENSG00000137843	PAK6
chr15	40276074	A	T	ENST00000560346	ENSG00000137843	PAK6
chr15	40276077	C	T	ENST00000560346	ENSG00000137843	PAK6
chr15	40276091	C	A	ENST00000560346	ENSG00000137843	PAK6
chr15	40281452	G	A	ENST00000434396	ENSG00000230778	ANKRD63
chr15	40281473	C	A	ENST00000434396	ENSG00000230778	ANKRD63
chr15	40281485	G	A	ENST00000434396	ENSG00000230778	ANKRD63
chr15	40281486	C	T	ENST00000434396	ENSG00000230778	ANKRD63
chr15	40281487	C	T	ENST00000434396	ENSG00000230778	ANKRD63
chr15	40281508	G	T	ENST00000434396	ENSG00000230778	ANKRD63	TRUE	TRUE
chr15	40281530	C	A	ENST00000434396	ENSG00000230778	ANKRD63	TRUE	TRUE
chr15	40281532	A	C	ENST00000434396	ENSG00000230778	ANKRD63	TRUE	TRUE
chr15	40281532	A	T	ENST00000434396	ENSG00000230778	ANKRD63	TRUE	TRUE
chr15	40281536	C	A	ENST00000434396	ENSG00000230778	ANKRD63	TRUE	TRUE
chr15	40281548	C	A	ENST00000434396	ENSG00000230778	ANKRD63	TRUE	TRUE
chr15	40281563	C	A	ENST00000434396	ENSG00000230778	ANKRD63	TRUE	TRUE
chr15	40281602	G	A	ENST00000434396	ENSG00000230778	ANKRD63	TRUE	TRUE
chr15	40281607	A	T	ENST00000434396	ENSG00000230778	ANKRD63	TRUE	TRUE
chr15	40281638	C	A	ENST00000434396	ENSG00000230778	ANKRD63	TRUE	TRUE
chr15	40281668	G	A	ENST00000434396	ENSG00000230778	ANKRD63	TRUE	TRUE
chr15	40281673	A	C	ENST00000434396	ENSG00000230778	ANKRD63	TRUE	TRUE
chr15	40281673	A	T	ENST00000434396	ENSG00000230778	ANKRD63	TRUE	TRUE
chr15	40281689	C	A	ENST00000434396	ENSG00000230778	ANKRD63	TRUE	TRUE
chr15	40281692	C	A	ENST00000434396	ENSG00000230778	ANKRD63	TRUE	TRUE
chr15	40281701	C	A	ENST00000434396	ENSG00000230778	ANKRD63	TRUE	TRUE
chr15	40281704	G	A	ENST00000434396	ENSG00000230778	ANKRD63	TRUE	TRUE
chr15	40281706	G	C	ENST00000434396	ENSG00000230778	ANKRD63	TRUE	TRUE
chr15	40281706	G	T	ENST00000434396	ENSG00000230778	ANKRD63	TRUE	TRUE
chr15	40281711	C	T	ENST00000434396	ENSG00000230778	ANKRD63	TRUE	TRUE
chr15	40281712	C	T	ENST00000434396	ENSG00000230778	ANKRD63	TRUE	TRUE
chr15	40281727	G	T	ENST00000434396	ENSG00000230778	ANKRD63	TRUE	TRUE
chr15	40281734	G	A	ENST00000434396	ENSG00000230778	ANKRD63	TRUE	TRUE
chr15	40281739	G	T	ENST00000434396	ENSG00000230778	ANKRD63	TRUE	TRUE
chr15	40281785	C	A	ENST00000434396	ENSG00000230778	ANKRD63	TRUE	TRUE
chr15	40281788	C	A	ENST00000434396	ENSG00000230778	ANKRD63	TRUE	TRUE
chr15	40281791	C	A	ENST00000434396	ENSG00000230778	ANKRD63	TRUE	TRUE
chr15	40281833	C	A	ENST00000434396	ENSG00000230778	ANKRD63	TRUE	TRUE
chr15	40281842	C	A	ENST00000434396	ENSG00000230778	ANKRD63	TRUE	TRUE
chr15	40281851	G	A	ENST00000434396	ENSG00000230778	ANKRD63	TRUE	TRUE
chr15	40281868	G	T	ENST00000434396	ENSG00000230778	ANKRD63	TRUE	TRUE
chr15	40281875	T	A	ENST00000434396	ENSG00000230778	ANKRD63	TRUE	TRUE
chr15	40281883	G	C	ENST00000434396	ENSG00000230778	ANKRD63
chr15	40281883	G	T	ENST00000434396	ENSG00000230778	ANKRD63
chr15	40281893	C	A	ENST00000434396	ENSG00000230778	ANKRD63
chr15	40281917	G	A	ENST00000434396	ENSG00000230778	ANKRD63
chr15	40281965	G	A	ENST00000434396	ENSG00000230778	ANKRD63
chr15	40281968	G	A	ENST00000434396	ENSG00000230778	ANKRD63
chr15	40281974	C	A	ENST00000434396	ENSG00000230778	ANKRD63
chr15	40282056	C	T	ENST00000434396	ENSG00000230778	ANKRD63
chr15	40282057	C	T	ENST00000434396	ENSG00000230778	ANKRD63
chr15	40282076	G	A	ENST00000434396	ENSG00000230778	ANKRD63
chr15	40282080	A	T	ENST00000434396	ENSG00000230778	ANKRD63
chr15	40282112	G	A	ENST00000434396	ENSG00000230778	ANKRD63
chr15	40282187	C	A	ENST00000434396	ENSG00000230778	ANKRD63	TRUE	TRUE
chr15	40282206	G	T	ENST00000434396	ENSG00000230778	ANKRD63	TRUE	TRUE
chr15	40282218	C	T	ENST00000434396	ENSG00000230778	ANKRD63	TRUE	TRUE
chr15	40282219	C	T	ENST00000434396	ENSG00000230778	ANKRD63	TRUE	TRUE
chr15	40282256	C	A	ENST00000434396	ENSG00000230778	ANKRD63	TRUE	FALSE
chr15	40282274	G	A	ENST00000434396	ENSG00000230778	ANKRD63	TRUE	FALSE
chr15	40282286	G	A	ENST00000434396	ENSG00000230778	ANKRD63	TRUE	FALSE
chr15	40282307	G	A	ENST00000434396	ENSG00000230778	ANKRD63	TRUE	FALSE
chr15	40282310	C	A	ENST00000434396	ENSG00000230778	ANKRD63	TRUE	FALSE
chr15	40282311	G	T	ENST00000434396	ENSG00000230778	ANKRD63	TRUE	FALSE
chr15	40282343	C	A	ENST00000434396	ENSG00000230778	ANKRD63	FALSE	FALSE
chr15	40282349	G	A	ENST00000434396	ENSG00000230778	ANKRD63	FALSE	FALSE
chr15	40282370	G	A	ENST00000434396	ENSG00000230778	ANKRD63	FALSE	FALSE
chr15	40282373	C	A	ENST00000434396	ENSG00000230778	ANKRD63	FALSE	FALSE
chr15	40282451	G	A	ENST00000434396	ENSG00000230778	ANKRD63	FALSE	FALSE
chr15	40282454	C	A	ENST00000434396	ENSG00000230778	ANKRD63	FALSE	FALSE
chr15	40282461	G	T	ENST00000434396	ENSG00000230778	ANKRD63	FALSE	FALSE
chr15	40282492	A	T	ENST00000434396	ENSG00000230778	ANKRD63	FALSE	FALSE
chr15	40282507	A	T	ENST00000434396	ENSG00000230778	ANKRD63	FALSE	FALSE
chr15	40282517	T	A	ENST00000434396	ENSG00000230778	ANKRD63	FALSE	FALSE
chr15	40282526	G	A	ENST00000434396	ENSG00000230778	ANKRD63	FALSE	FALSE
chr15	40282535	C	A	ENST00000434396	ENSG00000230778	ANKRD63	FALSE	FALSE
chr15	40282559	G	A	ENST00000434396	ENSG00000230778	ANKRD63	FALSE	FALSE
chr15	40282563	G	T	ENST00000434396	ENSG00000230778	ANKRD63	FALSE	FALSE
chr15	40282574	T	A	ENST00000434396	ENSG00000230778	ANKRD63	FALSE	FALSE
chr15	40282580	T	A	ENST00000434396	ENSG00000230778	ANKRD63	FALSE	FALSE
chr15	40288729	C	A	ENST00000260402	ENSG00000137841	PLCB2	FALSE	FALSE
chr15	40288732	G	A	ENST00000260402	ENSG00000137841	PLCB2	FALSE	FALSE
chr15	40288744	T	A	ENST00000260402	ENSG00000137841	PLCB2	FALSE	FALSE
chr15	40288762	G	A	ENST00000260402	ENSG00000137841	PLCB2	FALSE	FALSE
chr15	40288765	C	A	ENST00000260402	ENSG00000137841	PLCB2	FALSE	FALSE
chr15	40288766	A	T	ENST00000260402	ENSG00000137841	PLCB2	FALSE	FALSE
chr15	40288774	C	A	ENST00000260402	ENSG00000137841	PLCB2	FALSE	FALSE
chr15	40288781	G	T	ENST00000260402	ENSG00000137841	PLCB2	FALSE	FALSE
chr15	40288786	C	A	ENST00000260402	ENSG00000137841	PLCB2	FALSE	FALSE
chr15	40288787	G	T	ENST00000260402	ENSG00000137841	PLCB2	FALSE	FALSE
chr15	40288798	C	A	ENST00000260402	ENSG00000137841	PLCB2	FALSE	FALSE
chr15	40288804	T	A	ENST00000260402	ENSG00000137841	PLCB2	FALSE	FALSE
chr15	40288810	T	A	ENST00000260402	ENSG00000137841	PLCB2	FALSE	FALSE
chr15	40288816	C	A	ENST00000260402	ENSG00000137841	PLCB2	FALSE	FALSE
chr15	40288826	G	T	ENST00000260402	ENSG00000137841	PLCB2	FALSE	FALSE
chr15	40288838	G	T	ENST00000260402	ENSG00000137841	PLCB2	FALSE	FALSE
chr15	40288851	G	T	ENST00000260402	ENSG00000137841	PLCB2	FALSE	FALSE
chr15	40288855	C	A	ENST00000260402	ENSG00000137841	PLCB2	FALSE	FALSE
chr15	40288858	T	A	ENST00000260402	ENSG00000137841	PLCB2	FALSE	FALSE
chr15	40288864	C	A	ENST00000260402	ENSG00000137841	PLCB2	FALSE	FALSE
chr15	40288870	C	A	ENST00000260402	ENSG00000137841	PLCB2	FALSE	FALSE
chr15	40288879	T	A	ENST00000260402	ENSG00000137841	PLCB2	FALSE	FALSE
chr15	40288891	C	A	ENST00000260402	ENSG00000137841	PLCB2	FALSE	FALSE
chr15	40288892	G	C	ENST00000260402	ENSG00000137841	PLCB2	FALSE	FALSE
chr15	40288892	G	T	ENST00000260402	ENSG00000137841	PLCB2	FALSE	FALSE
chr15	40288897	C	A	ENST00000260402	ENSG00000137841	PLCB2	FALSE	FALSE
chr15	40288909	C	A	ENST00000260402	ENSG00000137841	PLCB2	FALSE	FALSE
chr15	40288912	T	A	ENST00000260402	ENSG00000137841	PLCB2	FALSE	FALSE
chr15	40288915	G	A	ENST00000260402	ENSG00000137841	PLCB2	FALSE	FALSE
chr15	40288919	C	A	ENST00000260402	ENSG00000137841	PLCB2	TRUE	FALSE
chr15	40288919	C	G	ENST00000260402	ENSG00000137841	PLCB2	TRUE	FALSE
chr15	40288919	C	T	ENST00000260402	ENSG00000137841	PLCB2	TRUE	FALSE
chr15	40288920	T	A	ENST00000260402	ENSG00000137841	PLCB2	TRUE	FALSE
chr15	40288920	T	C	ENST00000260402	ENSG00000137841	PLCB2	TRUE	FALSE
chr15	40288920	T	G	ENST00000260402	ENSG00000137841	PLCB2	TRUE	FALSE
chr15	40289270	A	C	ENST00000260402	ENSG00000137841	PLCB2	TRUE	FALSE
chr15	40289270	A	G	ENST00000260402	ENSG00000137841	PLCB2	TRUE	FALSE
chr15	40289270	A	T	ENST00000260402	ENSG00000137841	PLCB2	TRUE	FALSE
chr15	40289271	C	A	ENST00000260402	ENSG00000137841	PLCB2	TRUE	FALSE
chr15	40289271	C	G	ENST00000260402	ENSG00000137841	PLCB2	TRUE	FALSE
chr15	40289271	C	T	ENST00000260402	ENSG00000137841	PLCB2	TRUE	FALSE
chr15	40289274	G	A	ENST00000260402	ENSG00000137841	PLCB2	FALSE	FALSE
chr15	40289277	T	A	ENST00000260402	ENSG00000137841	PLCB2	FALSE	FALSE
chr15	40289280	C	A	ENST00000260402	ENSG00000137841	PLCB2	FALSE	FALSE
chr15	40289286	C	A	ENST00000260402	ENSG00000137841	PLCB2	FALSE	FALSE
chr15	40289295	G	A	ENST00000260402	ENSG00000137841	PLCB2	FALSE	FALSE
chr15	40289298	C	A	ENST00000260402	ENSG00000137841	PLCB2	FALSE	FALSE
chr15	40289302	G	T	ENST00000260402	ENSG00000137841	PLCB2	FALSE	FALSE
chr15	40289313	G	A	ENST00000260402	ENSG00000137841	PLCB2	FALSE	FALSE
chr15	40289316	T	A	ENST00000260402	ENSG00000137841	PLCB2	FALSE	FALSE
chr15	40289319	C	A	ENST00000260402	ENSG00000137841	PLCB2	FALSE	FALSE
chr15	40289322	C	A	ENST00000260402	ENSG00000137841	PLCB2	FALSE	FALSE
chr15	40289328	T	A	ENST00000260402	ENSG00000137841	PLCB2	TRUE	TRUE
chr15	40289331	C	A	ENST00000260402	ENSG00000137841	PLCB2	TRUE	TRUE
chr15	40289334	G	A	ENST00000260402	ENSG00000137841	PLCB2	TRUE	TRUE
chr15	40289343	C	A	ENST00000260402	ENSG00000137841	PLCB2	TRUE	TRUE
chr15	40289345	A	T	ENST00000260402	ENSG00000137841	PLCB2	TRUE	TRUE
chr15	40289352	C	A	ENST00000260402	ENSG00000137841	PLCB2	TRUE	TRUE
chr15	40289359	C	A	ENST00000260402	ENSG00000137841	PLCB2	TRUE	FALSE
chr15	40289359	C	G	ENST00000260402	ENSG00000137841	PLCB2	TRUE	FALSE
chr15	40289359	C	T	ENST00000260402	ENSG00000137841	PLCB2	TRUE	FALSE
chr15	40289360	T	A	ENST00000260402	ENSG00000137841	PLCB2	TRUE	FALSE
chr15	40289360	T	C	ENST00000260402	ENSG00000137841	PLCB2	TRUE	FALSE
chr15	40289360	T	G	ENST00000260402	ENSG00000137841	PLCB2	TRUE	FALSE
chr15	40290023	A	C	ENST00000260402	ENSG00000137841	PLCB2	FALSE	FALSE
chr15	40290023	A	G	ENST00000260402	ENSG00000137841	PLCB2	FALSE	FALSE
chr15	40290023	A	T	ENST00000260402	ENSG00000137841	PLCB2	FALSE	FALSE
chr15	40290024	C	A	ENST00000260402	ENSG00000137841	PLCB2	FALSE	FALSE
chr15	40290024	C	G	ENST00000260402	ENSG00000137841	PLCB2	FALSE	FALSE
chr15	40290024	C	T	ENST00000260402	ENSG00000137841	PLCB2	FALSE	FALSE
chr15	40290027	G	A	ENST00000260402	ENSG00000137841	PLCB2	TRUE	TRUE
chr15	40290030	T	A	ENST00000260402	ENSG00000137841	PLCB2	TRUE	TRUE
chr15	40290039	G	A	ENST00000260402	ENSG00000137841	PLCB2	TRUE	TRUE
chr15	40290048	C	A	ENST00000260402	ENSG00000137841	PLCB2	TRUE	TRUE
chr15	40290051	G	A	ENST00000260402	ENSG00000137841	PLCB2	TRUE	TRUE
chr15	40290072	C	A	ENST00000260402	ENSG00000137841	PLCB2	TRUE	TRUE
chr15	40290075	T	A	ENST00000260402	ENSG00000137841	PLCB2	TRUE	TRUE
chr15	40290078	T	A	ENST00000260402	ENSG00000137841	PLCB2	TRUE	TRUE
chr15	40290080	A	T	ENST00000260402	ENSG00000137841	PLCB2	TRUE	TRUE
chr15	40290083	C	A	ENST00000260402	ENSG00000137841	PLCB2	FALSE	FALSE
chr15	40290083	C	G	ENST00000260402	ENSG00000137841	PLCB2	FALSE	FALSE
chr15	40290083	C	T	ENST00000260402	ENSG00000137841	PLCB2	FALSE	FALSE
chr15	40290084	T	A	ENST00000260402	ENSG00000137841	PLCB2	FALSE	FALSE
chr15	40290084	T	C	ENST00000260402	ENSG00000137841	PLCB2	FALSE	FALSE
chr15	40290084	T	G	ENST00000260402	ENSG00000137841	PLCB2	FALSE	FALSE
chr15	40290575	A	C	ENST00000260402	ENSG00000137841	PLCB2	TRUE	FALSE
chr15	40290575	A	G	ENST00000260402	ENSG00000137841	PLCB2	TRUE	FALSE
chr15	40290575	A	T	ENST00000260402	ENSG00000137841	PLCB2	TRUE	FALSE
chr15	40290576	C	A	ENST00000260402	ENSG00000137841	PLCB2	TRUE	FALSE
chr15	40290576	C	G	ENST00000260402	ENSG00000137841	PLCB2	TRUE	FALSE
chr15	40290576	C	T	ENST00000260402	ENSG00000137841	PLCB2	TRUE	FALSE
chr15	40290581	C	A	ENST00000260402	ENSG00000137841	PLCB2	TRUE	TRUE
chr15	40290584	G	A	ENST00000260402	ENSG00000137841	PLCB2	TRUE	TRUE
chr15	40290593	T	A	ENST00000260402	ENSG00000137841	PLCB2	TRUE	TRUE
chr15	40290608	T	A	ENST00000260402	ENSG00000137841	PLCB2	TRUE	TRUE
chr15	40290620	G	A	ENST00000260402	ENSG00000137841	PLCB2	TRUE	TRUE
chr15	40290629	C	A	ENST00000260402	ENSG00000137841	PLCB2	TRUE	TRUE
chr15	40290635	T	A	ENST00000260402	ENSG00000137841	PLCB2	TRUE	TRUE
chr15	40290638	T	A	ENST00000260402	ENSG00000137841	PLCB2	TRUE	TRUE
chr15	40290644	C	A	ENST00000260402	ENSG00000137841	PLCB2	TRUE	TRUE
chr15	40290650	T	A	ENST00000260402	ENSG00000137841	PLCB2	TRUE	TRUE
chr15	40290653	T	A	ENST00000260402	ENSG00000137841	PLCB2	TRUE	TRUE
chr15	40290656	T	A	ENST00000260402	ENSG00000137841	PLCB2	TRUE	TRUE
chr15	40290662	C	A	ENST00000260402	ENSG00000137841	PLCB2	TRUE	TRUE
chr15	40290665	T	A	ENST00000260402	ENSG00000137841	PLCB2	TRUE	TRUE
chr15	40290673	C	A	ENST00000260402	ENSG00000137841	PLCB2	TRUE	FALSE
chr15	40290673	C	G	ENST00000260402	ENSG00000137841	PLCB2	TRUE	FALSE
chr15	40290673	C	T	ENST00000260402	ENSG00000137841	PLCB2	TRUE	FALSE
chr15	40290674	T	A	ENST00000260402	ENSG00000137841	PLCB2	TRUE	FALSE
chr15	40290674	T	C	ENST00000260402	ENSG00000137841	PLCB2	TRUE	FALSE
chr15	40290674	T	G	ENST00000260402	ENSG00000137841	PLCB2	TRUE	FALSE
chr15	40290759	A	C	ENST00000260402	ENSG00000137841	PLCB2	FALSE	FALSE
chr15	40290759	A	G	ENST00000260402	ENSG00000137841	PLCB2	FALSE	FALSE
chr15	40290759	A	T	ENST00000260402	ENSG00000137841	PLCB2	FALSE	FALSE
chr15	40290760	C	A	ENST00000260402	ENSG00000137841	PLCB2	FALSE	FALSE
chr15	40290760	C	G	ENST00000260402	ENSG00000137841	PLCB2	FALSE	FALSE
chr15	40290760	C	T	ENST00000260402	ENSG00000137841	PLCB2	FALSE	FALSE
chr15	40290765	C	A	ENST00000260402	ENSG00000137841	PLCB2	TRUE	TRUE
chr15	40290767	G	T	ENST00000260402	ENSG00000137841	PLCB2	TRUE	TRUE
chr15	40290774	C	A	ENST00000260402	ENSG00000137841	PLCB2	TRUE	TRUE
chr15	40290777	T	A	ENST00000260402	ENSG00000137841	PLCB2	TRUE	TRUE
chr15	40290786	T	A	ENST00000260402	ENSG00000137841	PLCB2	TRUE	TRUE
chr15	40290792	C	A	ENST00000260402	ENSG00000137841	PLCB2	TRUE	TRUE
chr15	40290801	G	A	ENST00000260402	ENSG00000137841	PLCB2	TRUE	TRUE
chr15	40290804	T	A	ENST00000260402	ENSG00000137841	PLCB2	TRUE	TRUE
chr15	40290807	C	A	ENST00000260402	ENSG00000137841	PLCB2	TRUE	TRUE
chr15	40290810	T	A	ENST00000260402	ENSG00000137841	PLCB2	TRUE	TRUE
chr15	40290819	C	A	ENST00000260402	ENSG00000137841	PLCB2	TRUE	TRUE
chr15	40290828	T	A	ENST00000260402	ENSG00000137841	PLCB2	TRUE	TRUE
chr15	40290837	G	A	ENST00000260402	ENSG00000137841	PLCB2	TRUE	TRUE
chr15	40290838	C	A	ENST00000260402	ENSG00000137841	PLCB2	TRUE	FALSE
chr15	40290838	C	G	ENST00000260402	ENSG00000137841	PLCB2	TRUE	FALSE
chr15	40290838	C	T	ENST00000260402	ENSG00000137841	PLCB2	TRUE	FALSE
chr15	40290839	T	A	ENST00000260402	ENSG00000137841	PLCB2	TRUE	FALSE
chr15	40290839	T	C	ENST00000260402	ENSG00000137841	PLCB2	TRUE	FALSE
chr15	40290839	T	G	ENST00000260402	ENSG00000137841	PLCB2	TRUE	FALSE
chr15	40291016	A	C	ENST00000260402	ENSG00000137841	PLCB2	FALSE	FALSE
chr15	40291016	A	G	ENST00000260402	ENSG00000137841	PLCB2	FALSE	FALSE
chr15	40291016	A	T	ENST00000260402	ENSG00000137841	PLCB2	FALSE	FALSE
chr15	40291017	C	A	ENST00000260402	ENSG00000137841	PLCB2	FALSE	FALSE
chr15	40291017	C	G	ENST00000260402	ENSG00000137841	PLCB2	FALSE	FALSE
chr15	40291017	C	T	ENST00000260402	ENSG00000137841	PLCB2	FALSE	FALSE
chr15	40291020	C	A	ENST00000260402	ENSG00000137841	PLCB2	TRUE	TRUE
chr15	40291032	G	A	ENST00000260402	ENSG00000137841	PLCB2	TRUE	TRUE
chr15	40291035	C	A	ENST00000260402	ENSG00000137841	PLCB2	TRUE	TRUE
chr15	40291038	T	A	ENST00000260402	ENSG00000137841	PLCB2	TRUE	TRUE
chr15	40291044	T	A	ENST00000260402	ENSG00000137841	PLCB2	TRUE	TRUE
chr15	40291051	G	T	ENST00000260402	ENSG00000137841	PLCB2	TRUE	TRUE
chr15	40291056	C	A	ENST00000260402	ENSG00000137841	PLCB2	TRUE	TRUE
chr15	40291057	G	C	ENST00000260402	ENSG00000137841	PLCB2	TRUE	TRUE
chr15	40291057	G	T	ENST00000260402	ENSG00000137841	PLCB2	TRUE	TRUE
chr15	40291062	G	A	ENST00000260402	ENSG00000137841	PLCB2	TRUE	TRUE
chr15	40291065	C	A	ENST00000260402	ENSG00000137841	PLCB2	TRUE	TRUE
chr15	40291068	C	A	ENST00000260402	ENSG00000137841	PLCB2	TRUE	TRUE
chr15	40291074	G	A	ENST00000260402	ENSG00000137841	PLCB2	TRUE	TRUE
chr15	40291086	C	A	ENST00000260402	ENSG00000137841	PLCB2	TRUE	TRUE
chr15	40291092	C	A	ENST00000260402	ENSG00000137841	PLCB2	TRUE	TRUE
chr15	40291104	T	A	ENST00000260402	ENSG00000137841	PLCB2	TRUE	TRUE
chr15	40291110	C	A	ENST00000260402	ENSG00000137841	PLCB2	TRUE	TRUE
chr15	40291134	C	A	ENST00000260402	ENSG00000137841	PLCB2	TRUE	TRUE
chr15	40291143	C	A	ENST00000260402	ENSG00000137841	PLCB2	TRUE	TRUE
chr15	40291158	C	A	ENST00000260402	ENSG00000137841	PLCB2	TRUE	TRUE
chr15	40291167	C	A	ENST00000260402	ENSG00000137841	PLCB2	TRUE	TRUE
chr15	40291170	C	A	ENST00000260402	ENSG00000137841	PLCB2	TRUE	TRUE
chr15	40291184	C	A	ENST00000260402	ENSG00000137841	PLCB2	TRUE	FALSE
chr15	40291184	C	G	ENST00000260402	ENSG00000137841	PLCB2	TRUE	FALSE
chr15	40291184	C	T	ENST00000260402	ENSG00000137841	PLCB2	TRUE	FALSE
chr15	40291185	T	A	ENST00000260402	ENSG00000137841	PLCB2	TRUE	FALSE
chr15	40291185	T	C	ENST00000260402	ENSG00000137841	PLCB2	TRUE	FALSE
chr15	40291185	T	G	ENST00000260402	ENSG00000137841	PLCB2	TRUE	FALSE
chr15	40291263	A	C	ENST00000260402	ENSG00000137841	PLCB2	TRUE	FALSE
chr15	40291263	A	G	ENST00000260402	ENSG00000137841	PLCB2	TRUE	FALSE
chr15	40291263	A	T	ENST00000260402	ENSG00000137841	PLCB2	TRUE	FALSE
chr15	40291264	C	A	ENST00000260402	ENSG00000137841	PLCB2	TRUE	FALSE
chr15	40291264	C	G	ENST00000260402	ENSG00000137841	PLCB2	TRUE	FALSE
chr15	40291264	C	T	ENST00000260402	ENSG00000137841	PLCB2	TRUE	FALSE
chr15	40291269	T	A	ENST00000260402	ENSG00000137841	PLCB2	TRUE	TRUE
chr15	40291272	T	A	ENST00000260402	ENSG00000137841	PLCB2	TRUE	TRUE
chr15	40291284	T	A	ENST00000260402	ENSG00000137841	PLCB2	TRUE	TRUE
chr15	40291299	T	A	ENST00000260402	ENSG00000137841	PLCB2	TRUE	TRUE
chr15	40291300	G	T	ENST00000260402	ENSG00000137841	PLCB2	TRUE	TRUE
chr15	40291338	C	A	ENST00000260402	ENSG00000137841	PLCB2	TRUE	TRUE
chr15	40291347	G	A	ENST00000260402	ENSG00000137841	PLCB2	TRUE	TRUE
chr15	40291362	G	A	ENST00000260402	ENSG00000137841	PLCB2	TRUE	TRUE
chr15	40291371	C	A	ENST00000260402	ENSG00000137841	PLCB2	TRUE	TRUE
chr15	40291374	C	A	ENST00000260402	ENSG00000137841	PLCB2	TRUE	TRUE
chr15	40291375	C	T	ENST00000260402	ENSG00000137841	PLCB2	TRUE	TRUE
chr15	40291376	C	T	ENST00000260402	ENSG00000137841	PLCB2	TRUE	TRUE
chr15	40291389	C	A	ENST00000260402	ENSG00000137841	PLCB2	TRUE	TRUE
chr15	40291398	C	A	ENST00000260402	ENSG00000137841	PLCB2	TRUE	TRUE
chr15	40291400	A	T	ENST00000260402	ENSG00000137841	PLCB2	TRUE	TRUE
chr15	40291404	C	A	ENST00000260402	ENSG00000137841	PLCB2	TRUE	TRUE
chr15	40291407	G	A	ENST00000260402	ENSG00000137841	PLCB2	TRUE	TRUE
chr15	40291413	C	A	ENST00000260402	ENSG00000137841	PLCB2	TRUE	TRUE
chr15	40291416	T	A	ENST00000260402	ENSG00000137841	PLCB2	TRUE	TRUE
chr15	40291419	C	A	ENST00000260402	ENSG00000137841	PLCB2	TRUE	TRUE
chr15	40291431	G	A	ENST00000260402	ENSG00000137841	PLCB2	TRUE	TRUE
chr15	40291437	T	A	ENST00000260402	ENSG00000137841	PLCB2	TRUE	TRUE
chr15	40291449	T	A	ENST00000260402	ENSG00000137841	PLCB2	TRUE	TRUE
chr15	40291455	C	A	ENST00000260402	ENSG00000137841	PLCB2	TRUE	TRUE
chr15	40291464	C	A	ENST00000260402	ENSG00000137841	PLCB2	TRUE	TRUE
chr15	40291467	C	A	ENST00000260402	ENSG00000137841	PLCB2	TRUE	TRUE
chr15	40291488	C	A	ENST00000260402	ENSG00000137841	PLCB2	TRUE	FALSE
chr15	40291488	C	G	ENST00000260402	ENSG00000137841	PLCB2	TRUE	FALSE
chr15	40291488	C	T	ENST00000260402	ENSG00000137841	PLCB2	TRUE	FALSE
chr15	40291489	T	A	ENST00000260402	ENSG00000137841	PLCB2	TRUE	FALSE
chr15	40291489	T	C	ENST00000260402	ENSG00000137841	PLCB2	TRUE	FALSE
chr15	40291489	T	G	ENST00000260402	ENSG00000137841	PLCB2	TRUE	FALSE
chr15	40291604	A	C	ENST00000260402	ENSG00000137841	PLCB2	FALSE	FALSE
chr15	40291604	A	G	ENST00000260402	ENSG00000137841	PLCB2	FALSE	FALSE
chr15	40291604	A	T	ENST00000260402	ENSG00000137841	PLCB2	FALSE	FALSE
chr15	40291605	C	A	ENST00000260402	ENSG00000137841	PLCB2	FALSE	FALSE
chr15	40291605	C	G	ENST00000260402	ENSG00000137841	PLCB2	FALSE	FALSE
chr15	40291605	C	T	ENST00000260402	ENSG00000137841	PLCB2	FALSE	FALSE
chr15	40291606	C	A	ENST00000260402	ENSG00000137841	PLCB2	TRUE	TRUE
chr15	40291615	C	A	ENST00000260402	ENSG00000137841	PLCB2	TRUE	TRUE
chr15	40291618	T	A	ENST00000260402	ENSG00000137841	PLCB2	TRUE	TRUE
chr15	40291627	C	A	ENST00000260402	ENSG00000137841	PLCB2	TRUE	TRUE
chr15	40291630	C	A	ENST00000260402	ENSG00000137841	PLCB2	TRUE	TRUE
chr15	40291651	C	A	ENST00000260402	ENSG00000137841	PLCB2	FALSE	FALSE
chr15	40291651	C	G	ENST00000260402	ENSG00000137841	PLCB2	FALSE	FALSE
chr15	40291651	C	T	ENST00000260402	ENSG00000137841	PLCB2	FALSE	FALSE
chr15	40291652	T	A	ENST00000260402	ENSG00000137841	PLCB2	FALSE	FALSE
chr15	40291652	T	C	ENST00000260402	ENSG00000137841	PLCB2	FALSE	FALSE
chr15	40291652	T	G	ENST00000260402	ENSG00000137841	PLCB2	FALSE	FALSE
chr15	40291847	A	C	ENST00000260402	ENSG00000137841	PLCB2	TRUE	FALSE
chr15	40291847	A	G	ENST00000260402	ENSG00000137841	PLCB2	TRUE	FALSE
chr15	40291847	A	T	ENST00000260402	ENSG00000137841	PLCB2	TRUE	FALSE
chr15	40291848	C	A	ENST00000260402	ENSG00000137841	PLCB2	TRUE	FALSE
chr15	40291848	C	G	ENST00000260402	ENSG00000137841	PLCB2	TRUE	FALSE
chr15	40291848	C	T	ENST00000260402	ENSG00000137841	PLCB2	TRUE	FALSE
chr15	40291854	G	C	ENST00000260402	ENSG00000137841	PLCB2	TRUE	TRUE
chr15	40291854	G	T	ENST00000260402	ENSG00000137841	PLCB2	TRUE	TRUE
chr15	40291875	A	T	ENST00000260402	ENSG00000137841	PLCB2	TRUE	TRUE
chr15	40291891	G	A	ENST00000260402	ENSG00000137841	PLCB2	TRUE	TRUE
chr15	40291924	T	A	ENST00000260402	ENSG00000137841	PLCB2	TRUE	TRUE
chr15	40291925	C	A	ENST00000260402	ENSG00000137841	PLCB2	TRUE	FALSE
chr15	40291925	C	G	ENST00000260402	ENSG00000137841	PLCB2	TRUE	FALSE
chr15	40291925	C	T	ENST00000260402	ENSG00000137841	PLCB2	TRUE	FALSE
chr15	40291926	T	A	ENST00000260402	ENSG00000137841	PLCB2	TRUE	FALSE
chr15	40291926	T	C	ENST00000260402	ENSG00000137841	PLCB2	TRUE	FALSE
chr15	40291926	T	G	ENST00000260402	ENSG00000137841	PLCB2	TRUE	FALSE
chr15	40292062	A	C	ENST00000260402	ENSG00000137841	PLCB2	FALSE	FALSE
chr15	40292062	A	G	ENST00000260402	ENSG00000137841	PLCB2	FALSE	FALSE
chr15	40292062	A	T	ENST00000260402	ENSG00000137841	PLCB2	FALSE	FALSE
chr15	40292063	C	A	ENST00000260402	ENSG00000137841	PLCB2	FALSE	FALSE
chr15	40292063	C	G	ENST00000260402	ENSG00000137841	PLCB2	FALSE	FALSE
chr15	40292063	C	T	ENST00000260402	ENSG00000137841	PLCB2	FALSE	FALSE
chr15	40292066	C	A	ENST00000260402	ENSG00000137841	PLCB2	TRUE	TRUE
chr15	40292078	C	A	ENST00000260402	ENSG00000137841	PLCB2	TRUE	TRUE
chr15	40292087	C	A	ENST00000260402	ENSG00000137841	PLCB2	TRUE	TRUE
chr15	40292090	T	A	ENST00000260402	ENSG00000137841	PLCB2	TRUE	TRUE
chr15	40292096	T	A	ENST00000260402	ENSG00000137841	PLCB2	TRUE	TRUE
chr15	40292105	T	A	ENST00000260402	ENSG00000137841	PLCB2	TRUE	TRUE
chr15	40292129	T	A	ENST00000260402	ENSG00000137841	PLCB2	TRUE	TRUE
chr15	40292159	C	A	ENST00000260402	ENSG00000137841	PLCB2	FALSE	FALSE
chr15	40292159	C	G	ENST00000260402	ENSG00000137841	PLCB2	FALSE	FALSE
chr15	40292159	C	T	ENST00000260402	ENSG00000137841	PLCB2	FALSE	FALSE
chr15	40292160	T	A	ENST00000260402	ENSG00000137841	PLCB2	FALSE	FALSE
chr15	40292160	T	C	ENST00000260402	ENSG00000137841	PLCB2	FALSE	FALSE
chr15	40292160	T	G	ENST00000260402	ENSG00000137841	PLCB2	FALSE	FALSE
chr15	40292337	A	C	ENST00000260402	ENSG00000137841	PLCB2	TRUE	FALSE
chr15	40292337	A	G	ENST00000260402	ENSG00000137841	PLCB2	TRUE	FALSE
chr15	40292337	A	T	ENST00000260402	ENSG00000137841	PLCB2	TRUE	FALSE
chr15	40292338	C	A	ENST00000260402	ENSG00000137841	PLCB2	TRUE	FALSE
chr15	40292338	C	G	ENST00000260402	ENSG00000137841	PLCB2	TRUE	FALSE
chr15	40292338	C	T	ENST00000260402	ENSG00000137841	PLCB2	TRUE	FALSE
chr15	40292343	C	T	ENST00000260402	ENSG00000137841	PLCB2	TRUE	TRUE
chr15	40292344	C	T	ENST00000260402	ENSG00000137841	PLCB2	TRUE	TRUE
chr15	40292358	G	C	ENST00000260402	ENSG00000137841	PLCB2	TRUE	TRUE
chr15	40292358	G	T	ENST00000260402	ENSG00000137841	PLCB2	TRUE	TRUE
chr15	40292366	T	A	ENST00000260402	ENSG00000137841	PLCB2	TRUE	TRUE
chr15	40292372	C	A	ENST00000260402	ENSG00000137841	PLCB2	TRUE	TRUE
chr15	40292417	C	A	ENST00000260402	ENSG00000137841	PLCB2	TRUE	TRUE
chr15	40292427	G	T	ENST00000260402	ENSG00000137841	PLCB2	TRUE	TRUE
chr15	40292439	G	C	ENST00000260402	ENSG00000137841	PLCB2	TRUE	TRUE
chr15	40292439	G	T	ENST00000260402	ENSG00000137841	PLCB2	TRUE	TRUE
chr15	40292444	C	A	ENST00000260402	ENSG00000137841	PLCB2	TRUE	FALSE
chr15	40292444	C	G	ENST00000260402	ENSG00000137841	PLCB2	TRUE	FALSE
chr15	40292444	C	T	ENST00000260402	ENSG00000137841	PLCB2	TRUE	FALSE
chr15	40292445	T	A	ENST00000260402	ENSG00000137841	PLCB2	TRUE	FALSE
chr15	40292445	T	C	ENST00000260402	ENSG00000137841	PLCB2	TRUE	FALSE
chr15	40292445	T	G	ENST00000260402	ENSG00000137841	PLCB2	TRUE	FALSE
chr15	40292924	A	C	ENST00000260402	ENSG00000137841	PLCB2	TRUE	FALSE
chr15	40292924	A	G	ENST00000260402	ENSG00000137841	PLCB2	TRUE	FALSE
chr15	40292924	A	T	ENST00000260402	ENSG00000137841	PLCB2	TRUE	FALSE
chr15	40292925	C	A	ENST00000260402	ENSG00000137841	PLCB2	TRUE	FALSE
chr15	40292925	C	G	ENST00000260402	ENSG00000137841	PLCB2	TRUE	FALSE
chr15	40292925	C	T	ENST00000260402	ENSG00000137841	PLCB2	TRUE	FALSE
chr15	40292962	C	A	ENST00000260402	ENSG00000137841	PLCB2	TRUE	TRUE
chr15	40292971	T	A	ENST00000260402	ENSG00000137841	PLCB2	TRUE	TRUE
chr15	40292980	C	A	ENST00000260402	ENSG00000137841	PLCB2	TRUE	TRUE
chr15	40292983	C	A	ENST00000260402	ENSG00000137841	PLCB2	TRUE	TRUE
chr15	40292998	T	A	ENST00000260402	ENSG00000137841	PLCB2	TRUE	TRUE
chr15	40293013	C	A	ENST00000260402	ENSG00000137841	PLCB2	TRUE	TRUE
chr15	40293021	A	T	ENST00000260402	ENSG00000137841	PLCB2	TRUE	TRUE
chr15	40293026	C	A	ENST00000260402	ENSG00000137841	PLCB2	TRUE	FALSE
chr15	40293026	C	G	ENST00000260402	ENSG00000137841	PLCB2	TRUE	FALSE
chr15	40293026	C	T	ENST00000260402	ENSG00000137841	PLCB2	TRUE	FALSE
chr15	40293027	T	A	ENST00000260402	ENSG00000137841	PLCB2	TRUE	FALSE
chr15	40293027	T	C	ENST00000260402	ENSG00000137841	PLCB2	TRUE	FALSE
chr15	40293027	T	G	ENST00000260402	ENSG00000137841	PLCB2	TRUE	FALSE
chr15	40293558	A	C	ENST00000260402	ENSG00000137841	PLCB2	TRUE	FALSE
chr15	40293558	A	G	ENST00000260402	ENSG00000137841	PLCB2	TRUE	FALSE
chr15	40293558	A	T	ENST00000260402	ENSG00000137841	PLCB2	TRUE	FALSE
chr15	40293559	C	A	ENST00000260402	ENSG00000137841	PLCB2	TRUE	FALSE
chr15	40293559	C	G	ENST00000260402	ENSG00000137841	PLCB2	TRUE	FALSE
chr15	40293559	C	T	ENST00000260402	ENSG00000137841	PLCB2	TRUE	FALSE
chr15	40293562	T	A	ENST00000260402	ENSG00000137841	PLCB2	TRUE	TRUE
chr15	40293565	C	A	ENST00000260402	ENSG00000137841	PLCB2	TRUE	TRUE
chr15	40293580	C	A	ENST00000260402	ENSG00000137841	PLCB2	TRUE	TRUE
chr15	40293583	C	A	ENST00000260402	ENSG00000137841	PLCB2	TRUE	TRUE
chr15	40293586	T	A	ENST00000260402	ENSG00000137841	PLCB2	TRUE	TRUE
chr15	40293587	C	T	ENST00000260402	ENSG00000137841	PLCB2	TRUE	TRUE
chr15	40293588	C	T	ENST00000260402	ENSG00000137841	PLCB2	TRUE	TRUE
chr15	40293618	G	C	ENST00000260402	ENSG00000137841	PLCB2	TRUE	TRUE
chr15	40293618	G	T	ENST00000260402	ENSG00000137841	PLCB2	TRUE	TRUE
chr15	40293625	T	A	ENST00000260402	ENSG00000137841	PLCB2	TRUE	TRUE
chr15	40293631	G	A	ENST00000260402	ENSG00000137841	PLCB2	TRUE	TRUE
chr15	40293632	A	C	ENST00000260402	ENSG00000137841	PLCB2	TRUE	TRUE
chr15	40293632	A	T	ENST00000260402	ENSG00000137841	PLCB2	TRUE	TRUE
chr15	40293643	T	A	ENST00000260402	ENSG00000137841	PLCB2	TRUE	TRUE
chr15	40293670	C	A	ENST00000260402	ENSG00000137841	PLCB2	TRUE	TRUE
chr15	40293676	C	A	ENST00000260402	ENSG00000137841	PLCB2	TRUE	TRUE
chr15	40293680	A	C	ENST00000260402	ENSG00000137841	PLCB2	TRUE	TRUE
chr15	40293680	A	T	ENST00000260402	ENSG00000137841	PLCB2	TRUE	TRUE
chr15	40293700	C	A	ENST00000260402	ENSG00000137841	PLCB2	TRUE	TRUE
chr15	40293702	G	C	ENST00000260402	ENSG00000137841	PLCB2	TRUE	TRUE
chr15	40293702	G	T	ENST00000260402	ENSG00000137841	PLCB2	TRUE	TRUE
chr15	40293712	G	A	ENST00000260402	ENSG00000137841	PLCB2	TRUE	TRUE
chr15	40293725	C	A	ENST00000260402	ENSG00000137841	PLCB2	TRUE	FALSE
chr15	40293725	C	G	ENST00000260402	ENSG00000137841	PLCB2	TRUE	FALSE
chr15	40293725	C	T	ENST00000260402	ENSG00000137841	PLCB2	TRUE	FALSE
chr15	40293726	T	A	ENST00000260402	ENSG00000137841	PLCB2	TRUE	FALSE
chr15	40293726	T	C	ENST00000260402	ENSG00000137841	PLCB2	TRUE	FALSE
chr15	40293726	T	G	ENST00000260402	ENSG00000137841	PLCB2	TRUE	FALSE
chr15	40294264	G	A	ENST00000260402	ENSG00000137841	PLCB2	FALSE	FALSE
chr15	40294264	G	C	ENST00000260402	ENSG00000137841	PLCB2	FALSE	FALSE
chr15	40294264	G	T	ENST00000260402	ENSG00000137841	PLCB2	FALSE	FALSE
chr15	40294265	C	A	ENST00000260402	ENSG00000137841	PLCB2	FALSE	FALSE
chr15	40294265	C	G	ENST00000260402	ENSG00000137841	PLCB2	FALSE	FALSE
chr15	40294265	C	T	ENST00000260402	ENSG00000137841	PLCB2	FALSE	FALSE
chr15	40294312	G	C	ENST00000260402	ENSG00000137841	PLCB2	TRUE	TRUE
chr15	40294312	G	T	ENST00000260402	ENSG00000137841	PLCB2	TRUE	TRUE
chr15	40294328	G	A	ENST00000260402	ENSG00000137841	PLCB2	TRUE	TRUE
chr15	40294331	T	A	ENST00000260402	ENSG00000137841	PLCB2	TRUE	TRUE
chr15	40294352	C	A	ENST00000260402	ENSG00000137841	PLCB2	TRUE	TRUE
chr15	40294358	T	A	ENST00000260402	ENSG00000137841	PLCB2	TRUE	TRUE
chr15	40294365	G	C	ENST00000260402	ENSG00000137841	PLCB2	TRUE	TRUE
chr15	40294365	G	T	ENST00000260402	ENSG00000137841	PLCB2	TRUE	TRUE
chr15	40294376	G	A	ENST00000260402	ENSG00000137841	PLCB2	TRUE	TRUE
chr15	40294388	C	A	ENST00000260402	ENSG00000137841	PLCB2	TRUE	TRUE
chr15	40294406	G	A	ENST00000260402	ENSG00000137841	PLCB2	TRUE	TRUE
chr15	40294409	G	A	ENST00000260402	ENSG00000137841	PLCB2	TRUE	TRUE
chr15	40294417	A	T	ENST00000260402	ENSG00000137841	PLCB2	TRUE	TRUE
chr15	40294421	C	A	ENST00000260402	ENSG00000137841	PLCB2	TRUE	FALSE
chr15	40294421	C	G	ENST00000260402	ENSG00000137841	PLCB2	TRUE	FALSE
chr15	40294421	C	T	ENST00000260402	ENSG00000137841	PLCB2	TRUE	FALSE
chr15	40294422	T	A	ENST00000260402	ENSG00000137841	PLCB2	TRUE	FALSE
chr15	40294422	T	C	ENST00000260402	ENSG00000137841	PLCB2	TRUE	FALSE
chr15	40294422	T	G	ENST00000260402	ENSG00000137841	PLCB2	TRUE	FALSE
chr15	40294934	A	C	ENST00000260402	ENSG00000137841	PLCB2	TRUE	FALSE
chr15	40294934	A	G	ENST00000260402	ENSG00000137841	PLCB2	TRUE	FALSE
chr15	40294934	A	T	ENST00000260402	ENSG00000137841	PLCB2	TRUE	FALSE
chr15	40294935	C	A	ENST00000260402	ENSG00000137841	PLCB2	TRUE	FALSE
chr15	40294935	C	G	ENST00000260402	ENSG00000137841	PLCB2	TRUE	FALSE
chr15	40294935	C	T	ENST00000260402	ENSG00000137841	PLCB2	TRUE	FALSE
chr15	40294945	G	A	ENST00000260402	ENSG00000137841	PLCB2	TRUE	TRUE
chr15	40294966	G	A	ENST00000260402	ENSG00000137841	PLCB2	TRUE	TRUE
chr15	40294967	G	T	ENST00000260402	ENSG00000137841	PLCB2	TRUE	TRUE
chr15	40294972	C	A	ENST00000260402	ENSG00000137841	PLCB2	TRUE	TRUE
chr15	40294979	C	T	ENST00000260402	ENSG00000137841	PLCB2	TRUE	TRUE
chr15	40294980	C	T	ENST00000260402	ENSG00000137841	PLCB2	TRUE	TRUE
chr15	40294990	G	A	ENST00000260402	ENSG00000137841	PLCB2	TRUE	TRUE
chr15	40294997	G	C	ENST00000260402	ENSG00000137841	PLCB2	TRUE	TRUE
chr15	40294997	G	T	ENST00000260402	ENSG00000137841	PLCB2	TRUE	TRUE
chr15	40295023	C	A	ENST00000260402	ENSG00000137841	PLCB2	TRUE	TRUE
chr15	40295026	T	A	ENST00000260402	ENSG00000137841	PLCB2	TRUE	TRUE
chr15	40295030	G	C	ENST00000260402	ENSG00000137841	PLCB2	TRUE	TRUE
chr15	40295030	G	T	ENST00000260402	ENSG00000137841	PLCB2	TRUE	TRUE
chr15	40295047	G	A	ENST00000260402	ENSG00000137841	PLCB2	TRUE	TRUE
chr15	40295053	T	A	ENST00000260402	ENSG00000137841	PLCB2	TRUE	TRUE
chr15	40295057	G	C	ENST00000260402	ENSG00000137841	PLCB2	TRUE	TRUE
chr15	40295057	G	T	ENST00000260402	ENSG00000137841	PLCB2	TRUE	TRUE
chr15	40295061	C	A	ENST00000260402	ENSG00000137841	PLCB2	FALSE	FALSE
chr15	40295061	C	G	ENST00000260402	ENSG00000137841	PLCB2	FALSE	FALSE
chr15	40295061	C	T	ENST00000260402	ENSG00000137841	PLCB2	FALSE	FALSE
chr15	40295062	T	A	ENST00000260402	ENSG00000137841	PLCB2	FALSE	FALSE
chr15	40295062	T	C	ENST00000260402	ENSG00000137841	PLCB2	FALSE	FALSE
chr15	40295062	T	G	ENST00000260402	ENSG00000137841	PLCB2	FALSE	FALSE
chr15	40295199	A	C	ENST00000260402	ENSG00000137841	PLCB2	TRUE	FALSE
chr15	40295199	A	G	ENST00000260402	ENSG00000137841	PLCB2	TRUE	FALSE
chr15	40295199	A	T	ENST00000260402	ENSG00000137841	PLCB2	TRUE	FALSE
chr15	40295200	C	A	ENST00000260402	ENSG00000137841	PLCB2	TRUE	FALSE
chr15	40295200	C	G	ENST00000260402	ENSG00000137841	PLCB2	TRUE	FALSE
chr15	40295200	C	T	ENST00000260402	ENSG00000137841	PLCB2	FALSE	FALSE
chr15	40295211	G	A	ENST00000260402	ENSG00000137841	PLCB2	TRUE	TRUE
chr15	40295216	G	T	ENST00000260402	ENSG00000137841	PLCB2	TRUE	TRUE
chr15	40295223	T	A	ENST00000260402	ENSG00000137841	PLCB2	TRUE	TRUE
chr15	40295236	A	C	ENST00000260402	ENSG00000137841	PLCB2	TRUE	TRUE
chr15	40295236	A	T	ENST00000260402	ENSG00000137841	PLCB2	TRUE	TRUE
chr15	40295244	T	A	ENST00000260402	ENSG00000137841	PLCB2	TRUE	TRUE
chr15	40295250	C	A	ENST00000260402	ENSG00000137841	PLCB2	TRUE	TRUE
chr15	40295261	G	T	ENST00000260402	ENSG00000137841	PLCB2	TRUE	TRUE
chr15	40295269	A	C	ENST00000260402	ENSG00000137841	PLCB2	TRUE	TRUE
chr15	40295269	A	T	ENST00000260402	ENSG00000137841	PLCB2	TRUE	TRUE
chr15	40295277	G	A	ENST00000260402	ENSG00000137841	PLCB2	TRUE	TRUE
chr15	40295283	T	A	ENST00000260402	ENSG00000137841	PLCB2	TRUE	TRUE
chr15	40295286	C	A	ENST00000260402	ENSG00000137841	PLCB2	TRUE	FALSE
chr15	40295286	C	G	ENST00000260402	ENSG00000137841	PLCB2	TRUE	FALSE
chr15	40295286	C	T	ENST00000260402	ENSG00000137841	PLCB2	TRUE	FALSE
chr15	40295287	T	A	ENST00000260402	ENSG00000137841	PLCB2	TRUE	FALSE
chr15	40295287	T	C	ENST00000260402	ENSG00000137841	PLCB2	TRUE	FALSE
chr15	40295287	T	G	ENST00000260402	ENSG00000137841	PLCB2	TRUE	FALSE
chr15	40296294	A	C	ENST00000260402	ENSG00000137841	PLCB2	TRUE	FALSE
chr15	40296294	A	G	ENST00000260402	ENSG00000137841	PLCB2	TRUE	FALSE
chr15	40296294	A	T	ENST00000260402	ENSG00000137841	PLCB2	TRUE	FALSE
chr15	40296295	C	A	ENST00000260402	ENSG00000137841	PLCB2	TRUE	FALSE
chr15	40296295	C	G	ENST00000260402	ENSG00000137841	PLCB2	TRUE	FALSE
chr15	40296295	C	T	ENST00000260402	ENSG00000137841	PLCB2	TRUE	FALSE
chr15	40296296	G	A	ENST00000260402	ENSG00000137841	PLCB2	TRUE	TRUE
chr15	40296308	C	A	ENST00000260402	ENSG00000137841	PLCB2	TRUE	TRUE
chr15	40296323	T	A	ENST00000260402	ENSG00000137841	PLCB2	TRUE	TRUE
chr15	40296332	G	A	ENST00000260402	ENSG00000137841	PLCB2	TRUE	TRUE
chr15	40296336	G	C	ENST00000260402	ENSG00000137841	PLCB2	TRUE	TRUE
chr15	40296336	G	T	ENST00000260402	ENSG00000137841	PLCB2	TRUE	TRUE
chr15	40296359	C	A	ENST00000260402	ENSG00000137841	PLCB2	TRUE	TRUE
chr15	40296362	C	A	ENST00000260402	ENSG00000137841	PLCB2	TRUE	TRUE
chr15	40296363	A	C	ENST00000260402	ENSG00000137841	PLCB2	TRUE	TRUE
chr15	40296363	A	T	ENST00000260402	ENSG00000137841	PLCB2	TRUE	TRUE
chr15	40296377	C	A	ENST00000260402	ENSG00000137841	PLCB2	TRUE	TRUE
chr15	40296393	C	A	ENST00000260402	ENSG00000137841	PLCB2	TRUE	TRUE
chr15	40296393	C	G	ENST00000260402	ENSG00000137841	PLCB2	TRUE	TRUE
chr15	40296393	C	T	ENST00000260402	ENSG00000137841	PLCB2	TRUE	TRUE
chr15	40296394	T	A	ENST00000260402	ENSG00000137841	PLCB2	TRUE	TRUE
chr15	40296394	T	C	ENST00000260402	ENSG00000137841	PLCB2	TRUE	TRUE
chr15	40296394	T	G	ENST00000260402	ENSG00000137841	PLCB2	TRUE	TRUE
chr15	40296520	A	C	ENST00000260402	ENSG00000137841	PLCB2	TRUE	FALSE
chr15	40296520	A	G	ENST00000260402	ENSG00000137841	PLCB2	TRUE	FALSE
chr15	40296520	A	T	ENST00000260402	ENSG00000137841	PLCB2	TRUE	FALSE
chr15	40296521	C	A	ENST00000260402	ENSG00000137841	PLCB2	TRUE	FALSE
chr15	40296521	C	G	ENST00000260402	ENSG00000137841	PLCB2	TRUE	FALSE
chr15	40296521	C	T	ENST00000260402	ENSG00000137841	PLCB2	TRUE	FALSE
chr15	40296524	C	A	ENST00000260402	ENSG00000137841	PLCB2	TRUE	TRUE
chr15	40296529	G	T	ENST00000260402	ENSG00000137841	PLCB2	TRUE	TRUE
chr15	40296533	G	A	ENST00000260402	ENSG00000137841	PLCB2	TRUE	TRUE
chr15	40296539	T	A	ENST00000260402	ENSG00000137841	PLCB2	TRUE	TRUE
chr15	40296542	T	A	ENST00000260402	ENSG00000137841	PLCB2	TRUE	TRUE
chr15	40296548	C	A	ENST00000260402	ENSG00000137841	PLCB2	TRUE	TRUE
chr15	40296551	C	A	ENST00000260402	ENSG00000137841	PLCB2	TRUE	TRUE
chr15	40296554	C	A	ENST00000260402	ENSG00000137841	PLCB2	TRUE	TRUE
chr15	40296566	C	A	ENST00000260402	ENSG00000137841	PLCB2	TRUE	TRUE
chr15	40296568	G	C	ENST00000260402	ENSG00000137841	PLCB2	TRUE	TRUE
chr15	40296568	G	T	ENST00000260402	ENSG00000137841	PLCB2	TRUE	TRUE
chr15	40296572	C	A	ENST00000260402	ENSG00000137841	PLCB2	TRUE	TRUE
chr15	40296575	C	A	ENST00000260402	ENSG00000137841	PLCB2	TRUE	TRUE
chr15	40296578	C	A	ENST00000260402	ENSG00000137841	PLCB2	TRUE	TRUE
chr15	40296581	C	A	ENST00000260402	ENSG00000137841	PLCB2	TRUE	TRUE
chr15	40296584	C	A	ENST00000260402	ENSG00000137841	PLCB2	TRUE	TRUE
chr15	40296587	C	A	ENST00000260402	ENSG00000137841	PLCB2	TRUE	TRUE
chr15	40296590	C	A	ENST00000260402	ENSG00000137841	PLCB2	TRUE	TRUE
chr15	40296596	C	A	ENST00000260402	ENSG00000137841	PLCB2	TRUE	TRUE
chr15	40296599	C	A	ENST00000260402	ENSG00000137841	PLCB2	TRUE	TRUE
chr15	40296602	C	A	ENST00000260402	ENSG00000137841	PLCB2	TRUE	TRUE
chr15	40296605	C	A	ENST00000260402	ENSG00000137841	PLCB2	TRUE	TRUE
chr15	40296611	C	A	ENST00000260402	ENSG00000137841	PLCB2	TRUE	TRUE
chr15	40296620	C	A	ENST00000260402	ENSG00000137841	PLCB2	TRUE	TRUE
chr15	40296623	C	A	ENST00000260402	ENSG00000137841	PLCB2	TRUE	TRUE
chr15	40296630	C	T	ENST00000260402	ENSG00000137841	PLCB2	TRUE	TRUE
chr15	40296631	C	T	ENST00000260402	ENSG00000137841	PLCB2	TRUE	TRUE
chr15	40296635	C	A	ENST00000260402	ENSG00000137841	PLCB2	FALSE	FALSE
chr15	40296635	C	G	ENST00000260402	ENSG00000137841	PLCB2	FALSE	FALSE
chr15	40296635	C	T	ENST00000260402	ENSG00000137841	PLCB2	FALSE	FALSE
chr15	40296636	T	A	ENST00000260402	ENSG00000137841	PLCB2	FALSE	FALSE
chr15	40296636	T	C	ENST00000260402	ENSG00000137841	PLCB2	FALSE	FALSE
chr15	40296636	T	G	ENST00000260402	ENSG00000137841	PLCB2	FALSE	FALSE
chr15	40296744	A	C	ENST00000260402	ENSG00000137841	PLCB2	FALSE	FALSE
chr15	40296744	A	G	ENST00000260402	ENSG00000137841	PLCB2	FALSE	FALSE
chr15	40296744	A	T	ENST00000260402	ENSG00000137841	PLCB2	FALSE	FALSE
chr15	40296745	C	A	ENST00000260402	ENSG00000137841	PLCB2	FALSE	FALSE
chr15	40296745	C	G	ENST00000260402	ENSG00000137841	PLCB2	FALSE	FALSE
chr15	40296745	C	T	ENST00000260402	ENSG00000137841	PLCB2	FALSE	FALSE
chr15	40296755	C	A	ENST00000260402	ENSG00000137841	PLCB2	TRUE	TRUE
chr15	40296788	C	A	ENST00000260402	ENSG00000137841	PLCB2	TRUE	TRUE
chr15	40296794	C	A	ENST00000260402	ENSG00000137841	PLCB2	TRUE	TRUE
chr15	40296809	T	A	ENST00000260402	ENSG00000137841	PLCB2	TRUE	TRUE
chr15	40296836	G	A	ENST00000260402	ENSG00000137841	PLCB2	TRUE	TRUE
chr15	40296842	T	A	ENST00000260402	ENSG00000137841	PLCB2	TRUE	TRUE
chr15	40296845	T	A	ENST00000260402	ENSG00000137841	PLCB2	TRUE	TRUE
chr15	40296851	T	A	ENST00000260402	ENSG00000137841	PLCB2	TRUE	TRUE
chr15	40296863	T	A	ENST00000260402	ENSG00000137841	PLCB2	TRUE	TRUE
chr15	40296878	C	A	ENST00000260402	ENSG00000137841	PLCB2	TRUE	TRUE
chr15	40296905	T	A	ENST00000260402	ENSG00000137841	PLCB2	TRUE	TRUE
chr15	40296909	C	A	ENST00000260402	ENSG00000137841	PLCB2	TRUE	FALSE
chr15	40296909	C	G	ENST00000260402	ENSG00000137841	PLCB2	TRUE	FALSE
chr15	40296909	C	T	ENST00000260402	ENSG00000137841	PLCB2	TRUE	FALSE
chr15	40296910	T	A	ENST00000260402	ENSG00000137841	PLCB2	TRUE	FALSE
chr15	40296910	T	C	ENST00000260402	ENSG00000137841	PLCB2	TRUE	FALSE
chr15	40296910	T	G	ENST00000260402	ENSG00000137841	PLCB2	TRUE	FALSE
chr15	40297519	A	C	ENST00000260402	ENSG00000137841	PLCB2	TRUE	FALSE
chr15	40297519	A	G	ENST00000260402	ENSG00000137841	PLCB2	TRUE	FALSE
chr15	40297519	A	T	ENST00000260402	ENSG00000137841	PLCB2	TRUE	FALSE
chr15	40297520	C	A	ENST00000260402	ENSG00000137841	PLCB2	TRUE	FALSE
chr15	40297520	C	G	ENST00000260402	ENSG00000137841	PLCB2	TRUE	FALSE
chr15	40297520	C	T	ENST00000260402	ENSG00000137841	PLCB2	TRUE	FALSE
chr15	40297529	T	A	ENST00000260402	ENSG00000137841	PLCB2	TRUE	TRUE
chr15	40297532	C	A	ENST00000260402	ENSG00000137841	PLCB2	TRUE	TRUE
chr15	40297541	C	A	ENST00000260402	ENSG00000137841	PLCB2	TRUE	TRUE
chr15	40297572	G	T	ENST00000260402	ENSG00000137841	PLCB2	TRUE	TRUE
chr15	40297575	A	C	ENST00000260402	ENSG00000137841	PLCB2	TRUE	TRUE
chr15	40297575	A	T	ENST00000260402	ENSG00000137841	PLCB2	TRUE	TRUE
chr15	40297580	C	A	ENST00000260402	ENSG00000137841	PLCB2	TRUE	TRUE
chr15	40297589	T	A	ENST00000260402	ENSG00000137841	PLCB2	TRUE	TRUE
chr15	40297595	G	A	ENST00000260402	ENSG00000137841	PLCB2	TRUE	TRUE
chr15	40297598	G	A	ENST00000260402	ENSG00000137841	PLCB2	TRUE	TRUE
chr15	40297606	C	A	ENST00000260402	ENSG00000137841	PLCB2	TRUE	FALSE
chr15	40297606	C	G	ENST00000260402	ENSG00000137841	PLCB2	TRUE	FALSE
chr15	40297606	C	T	ENST00000260402	ENSG00000137841	PLCB2	TRUE	FALSE
chr15	40297607	T	A	ENST00000260402	ENSG00000137841	PLCB2	TRUE	FALSE
chr15	40297607	T	C	ENST00000260402	ENSG00000137841	PLCB2	TRUE	FALSE
chr15	40297607	T	G	ENST00000260402	ENSG00000137841	PLCB2	TRUE	FALSE
chr15	40297875	A	C	ENST00000260402	ENSG00000137841	PLCB2	TRUE	FALSE
chr15	40297875	A	G	ENST00000260402	ENSG00000137841	PLCB2	TRUE	FALSE
chr15	40297875	A	T	ENST00000260402	ENSG00000137841	PLCB2	TRUE	FALSE
chr15	40297876	C	A	ENST00000260402	ENSG00000137841	PLCB2	TRUE	FALSE
chr15	40297876	C	G	ENST00000260402	ENSG00000137841	PLCB2	TRUE	FALSE
chr15	40297876	C	T	ENST00000260402	ENSG00000137841	PLCB2	TRUE	FALSE
chr15	40297877	G	C	ENST00000260402	ENSG00000137841	PLCB2	TRUE	TRUE
chr15	40297877	G	T	ENST00000260402	ENSG00000137841	PLCB2	TRUE	TRUE
chr15	40297893	C	A	ENST00000260402	ENSG00000137841	PLCB2	TRUE	TRUE
chr15	40297898	G	T	ENST00000260402	ENSG00000137841	PLCB2	TRUE	TRUE
chr15	40297912	A	C	ENST00000260402	ENSG00000137841	PLCB2	TRUE	TRUE
chr15	40297912	A	T	ENST00000260402	ENSG00000137841	PLCB2	TRUE	TRUE
chr15	40297926	T	A	ENST00000260402	ENSG00000137841	PLCB2	TRUE	TRUE
chr15	40297938	C	A	ENST00000260402	ENSG00000137841	PLCB2	TRUE	TRUE
chr15	40297950	C	A	ENST00000260402	ENSG00000137841	PLCB2	TRUE	TRUE
chr15	40297959	C	A	ENST00000260402	ENSG00000137841	PLCB2	TRUE	TRUE
chr15	40297960	C	A	ENST00000260402	ENSG00000137841	PLCB2	TRUE	FALSE
chr15	40297960	C	G	ENST00000260402	ENSG00000137841	PLCB2	TRUE	FALSE
chr15	40297960	C	T	ENST00000260402	ENSG00000137841	PLCB2	TRUE	FALSE
chr15	40297961	T	A	ENST00000260402	ENSG00000137841	PLCB2	TRUE	FALSE
chr15	40297961	T	C	ENST00000260402	ENSG00000137841	PLCB2	TRUE	FALSE
chr15	40297961	T	G	ENST00000260402	ENSG00000137841	PLCB2	TRUE	FALSE
chr15	40298221	A	C	ENST00000260402	ENSG00000137841	PLCB2	TRUE	FALSE
chr15	40298221	A	G	ENST00000260402	ENSG00000137841	PLCB2	TRUE	FALSE
chr15	40298221	A	T	ENST00000260402	ENSG00000137841	PLCB2	TRUE	FALSE
chr15	40298222	C	A	ENST00000260402	ENSG00000137841	PLCB2	TRUE	FALSE
chr15	40298222	C	G	ENST00000260402	ENSG00000137841	PLCB2	TRUE	FALSE
chr15	40298222	C	T	ENST00000260402	ENSG00000137841	PLCB2	TRUE	FALSE
chr15	40298225	T	A	ENST00000260402	ENSG00000137841	PLCB2	TRUE	TRUE
chr15	40298273	C	A	ENST00000260402	ENSG00000137841	PLCB2	TRUE	TRUE
chr15	40298276	C	A	ENST00000260402	ENSG00000137841	PLCB2	TRUE	TRUE
chr15	40298288	T	A	ENST00000260402	ENSG00000137841	PLCB2	TRUE	TRUE
chr15	40298294	T	A	ENST00000260402	ENSG00000137841	PLCB2	TRUE	TRUE
chr15	40298295	C	T	ENST00000260402	ENSG00000137841	PLCB2	TRUE	TRUE
chr15	40298296	C	T	ENST00000260402	ENSG00000137841	PLCB2	TRUE	TRUE
chr15	40298298	G	T	ENST00000260402	ENSG00000137841	PLCB2	TRUE	TRUE
chr15	40298309	C	A	ENST00000260402	ENSG00000137841	PLCB2	TRUE	TRUE
chr15	40298313	G	T	ENST00000260402	ENSG00000137841	PLCB2	TRUE	TRUE
chr15	40298319	G	T	ENST00000260402	ENSG00000137841	PLCB2	TRUE	TRUE
chr15	40298339	G	A	ENST00000260402	ENSG00000137841	PLCB2	TRUE	TRUE
chr15	40298343	G	C	ENST00000260402	ENSG00000137841	PLCB2	TRUE	TRUE
chr15	40298343	G	T	ENST00000260402	ENSG00000137841	PLCB2	TRUE	TRUE
chr15	40298351	C	A	ENST00000260402	ENSG00000137841	PLCB2	TRUE	TRUE
chr15	40298356	G	T	ENST00000260402	ENSG00000137841	PLCB2	TRUE	TRUE
chr15	40298368	G	C	ENST00000260402	ENSG00000137841	PLCB2	TRUE	TRUE
chr15	40298368	G	T	ENST00000260402	ENSG00000137841	PLCB2	TRUE	TRUE
chr15	40298375	G	A	ENST00000260402	ENSG00000137841	PLCB2	TRUE	TRUE
chr15	40298381	C	A	ENST00000260402	ENSG00000137841	PLCB2	TRUE	FALSE
chr15	40298381	C	G	ENST00000260402	ENSG00000137841	PLCB2	TRUE	FALSE
chr15	40298381	C	T	ENST00000260402	ENSG00000137841	PLCB2	TRUE	FALSE
chr15	40298382	T	A	ENST00000260402	ENSG00000137841	PLCB2	TRUE	FALSE
chr15	40298382	T	C	ENST00000260402	ENSG00000137841	PLCB2	TRUE	FALSE
chr15	40298382	T	G	ENST00000260402	ENSG00000137841	PLCB2	TRUE	FALSE
chr15	40298560	A	C	ENST00000260402	ENSG00000137841	PLCB2	TRUE	FALSE
chr15	40298560	A	G	ENST00000260402	ENSG00000137841	PLCB2	TRUE	FALSE
chr15	40298560	A	T	ENST00000260402	ENSG00000137841	PLCB2	TRUE	FALSE
chr15	40298561	C	A	ENST00000260402	ENSG00000137841	PLCB2	TRUE	FALSE
chr15	40298561	C	G	ENST00000260402	ENSG00000137841	PLCB2	TRUE	FALSE
chr15	40298561	C	T	ENST00000260402	ENSG00000137841	PLCB2	TRUE	FALSE
chr15	40298569	G	C	ENST00000260402	ENSG00000137841	PLCB2	TRUE	TRUE
chr15	40298569	G	T	ENST00000260402	ENSG00000137841	PLCB2	TRUE	TRUE
chr15	40298585	G	T	ENST00000260402	ENSG00000137841	PLCB2	TRUE	TRUE
chr15	40298596	G	C	ENST00000260402	ENSG00000137841	PLCB2	TRUE	TRUE
chr15	40298596	G	T	ENST00000260402	ENSG00000137841	PLCB2	TRUE	TRUE
chr15	40298613	G	A	ENST00000260402	ENSG00000137841	PLCB2	TRUE	TRUE
chr15	40298640	T	A	ENST00000260402	ENSG00000137841	PLCB2	TRUE	TRUE
chr15	40298646	G	A	ENST00000260402	ENSG00000137841	PLCB2	TRUE	TRUE
chr15	40298664	C	A	ENST00000260402	ENSG00000137841	PLCB2	TRUE	TRUE
chr15	40298671	A	T	ENST00000260402	ENSG00000137841	PLCB2	TRUE	TRUE
chr15	40298680	C	T	ENST00000260402	ENSG00000137841	PLCB2	TRUE	TRUE
chr15	40298681	C	T	ENST00000260402	ENSG00000137841	PLCB2	TRUE	TRUE
chr15	40298694	C	A	ENST00000260402	ENSG00000137841	PLCB2	TRUE	TRUE
chr15	40298699	G	C	ENST00000260402	ENSG00000137841	PLCB2	TRUE	TRUE
chr15	40298699	G	T	ENST00000260402	ENSG00000137841	PLCB2	TRUE	TRUE
chr15	40298706	G	A	ENST00000260402	ENSG00000137841	PLCB2	TRUE	TRUE
chr15	40298709	C	A	ENST00000260402	ENSG00000137841	PLCB2	TRUE	FALSE
chr15	40298709	C	G	ENST00000260402	ENSG00000137841	PLCB2	TRUE	FALSE
chr15	40298709	C	T	ENST00000260402	ENSG00000137841	PLCB2	TRUE	FALSE
chr15	40298710	T	A	ENST00000260402	ENSG00000137841	PLCB2	TRUE	FALSE
chr15	40298710	T	C	ENST00000260402	ENSG00000137841	PLCB2	TRUE	FALSE
chr15	40298710	T	G	ENST00000260402	ENSG00000137841	PLCB2	TRUE	FALSE
chr15	40298796	A	C	ENST00000260402	ENSG00000137841	PLCB2	TRUE	FALSE
chr15	40298796	A	G	ENST00000260402	ENSG00000137841	PLCB2	TRUE	FALSE
chr15	40298796	A	T	ENST00000260402	ENSG00000137841	PLCB2	TRUE	FALSE
chr15	40298797	C	A	ENST00000260402	ENSG00000137841	PLCB2	TRUE	FALSE
chr15	40298797	C	G	ENST00000260402	ENSG00000137841	PLCB2	TRUE	FALSE
chr15	40298797	C	T	ENST00000260402	ENSG00000137841	PLCB2	TRUE	FALSE
chr15	40298804	G	A	ENST00000260402	ENSG00000137841	PLCB2	TRUE	TRUE
chr15	40298825	C	A	ENST00000260402	ENSG00000137841	PLCB2	TRUE	TRUE
chr15	40298826	A	C	ENST00000260402	ENSG00000137841	PLCB2	TRUE	TRUE
chr15	40298826	A	T	ENST00000260402	ENSG00000137841	PLCB2	TRUE	TRUE
chr15	40298831	T	A	ENST00000260402	ENSG00000137841	PLCB2	TRUE	TRUE
chr15	40298846	G	A	ENST00000260402	ENSG00000137841	PLCB2	TRUE	TRUE
chr15	40298852	G	A	ENST00000260402	ENSG00000137841	PLCB2	TRUE	TRUE
chr15	40298903	G	A	ENST00000260402	ENSG00000137841	PLCB2	TRUE	TRUE
chr15	40298906	T	A	ENST00000260402	ENSG00000137841	PLCB2	TRUE	TRUE
chr15	40298909	G	A	ENST00000260402	ENSG00000137841	PLCB2	TRUE	TRUE
chr15	40298921	T	A	ENST00000260402	ENSG00000137841	PLCB2	TRUE	TRUE
chr15	40298933	C	A	ENST00000260402	ENSG00000137841	PLCB2	TRUE	TRUE
chr15	40298936	T	A	ENST00000260402	ENSG00000137841	PLCB2	TRUE	TRUE
chr15	40298943	G	C	ENST00000260402	ENSG00000137841	PLCB2	TRUE	TRUE
chr15	40298943	G	T	ENST00000260402	ENSG00000137841	PLCB2	TRUE	TRUE
chr15	40298951	T	A	ENST00000260402	ENSG00000137841	PLCB2	TRUE	TRUE
chr15	40298957	T	A	ENST00000260402	ENSG00000137841	PLCB2	TRUE	TRUE
chr15	40298964	G	C	ENST00000260402	ENSG00000137841	PLCB2	TRUE	TRUE
chr15	40298964	G	T	ENST00000260402	ENSG00000137841	PLCB2	TRUE	TRUE
chr15	40298965	C	A	ENST00000260402	ENSG00000137841	PLCB2	TRUE	FALSE
chr15	40298965	C	G	ENST00000260402	ENSG00000137841	PLCB2	TRUE	FALSE
chr15	40298965	C	T	ENST00000260402	ENSG00000137841	PLCB2	TRUE	FALSE
chr15	40298966	T	A	ENST00000260402	ENSG00000137841	PLCB2	TRUE	FALSE
chr15	40298966	T	C	ENST00000260402	ENSG00000137841	PLCB2	TRUE	FALSE
chr15	40298966	T	G	ENST00000260402	ENSG00000137841	PLCB2	TRUE	FALSE
chr15	40299126	A	C	ENST00000260402	ENSG00000137841	PLCB2	TRUE	FALSE
chr15	40299126	A	G	ENST00000260402	ENSG00000137841	PLCB2	TRUE	FALSE
chr15	40299126	A	T	ENST00000260402	ENSG00000137841	PLCB2	TRUE	FALSE
chr15	40299127	C	A	ENST00000260402	ENSG00000137841	PLCB2	TRUE	FALSE
chr15	40299127	C	G	ENST00000260402	ENSG00000137841	PLCB2	TRUE	FALSE
chr15	40299127	C	T	ENST00000260402	ENSG00000137841	PLCB2	TRUE	FALSE
chr15	40299144	C	A	ENST00000260402	ENSG00000137841	PLCB2	TRUE	TRUE
chr15	40299153	C	A	ENST00000260402	ENSG00000137841	PLCB2	TRUE	TRUE
chr15	40299163	A	T	ENST00000260402	ENSG00000137841	PLCB2	TRUE	TRUE
chr15	40299186	T	A	ENST00000260402	ENSG00000137841	PLCB2	TRUE	TRUE
chr15	40299187	G	C	ENST00000260402	ENSG00000137841	PLCB2	TRUE	TRUE
chr15	40299187	G	T	ENST00000260402	ENSG00000137841	PLCB2	TRUE	TRUE
chr15	40299198	C	A	ENST00000260402	ENSG00000137841	PLCB2	TRUE	TRUE
chr15	40299210	C	A	ENST00000260402	ENSG00000137841	PLCB2	TRUE	TRUE
chr15	40299229	C	A	ENST00000260402	ENSG00000137841	PLCB2	FALSE	FALSE
chr15	40299229	C	G	ENST00000260402	ENSG00000137841	PLCB2	FALSE	FALSE
chr15	40299229	C	T	ENST00000260402	ENSG00000137841	PLCB2	FALSE	FALSE
chr15	40299230	T	A	ENST00000260402	ENSG00000137841	PLCB2	FALSE	FALSE
chr15	40299230	T	C	ENST00000260402	ENSG00000137841	PLCB2	FALSE	FALSE
chr15	40299230	T	G	ENST00000260402	ENSG00000137841	PLCB2	FALSE	FALSE
chr15	40301955	A	C	ENST00000260402	ENSG00000137841	PLCB2	TRUE	FALSE
chr15	40301955	A	G	ENST00000260402	ENSG00000137841	PLCB2	TRUE	FALSE
chr15	40301955	A	T	ENST00000260402	ENSG00000137841	PLCB2	TRUE	FALSE
chr15	40301956	C	A	ENST00000260402	ENSG00000137841	PLCB2	TRUE	FALSE
chr15	40301956	C	G	ENST00000260402	ENSG00000137841	PLCB2	TRUE	FALSE
chr15	40301956	C	T	ENST00000260402	ENSG00000137841	PLCB2	TRUE	FALSE
chr15	40301959	T	A	ENST00000260402	ENSG00000137841	PLCB2	TRUE	TRUE
chr15	40301965	T	A	ENST00000260402	ENSG00000137841	PLCB2	TRUE	TRUE
chr15	40301975	G	T	ENST00000260402	ENSG00000137841	PLCB2	TRUE	TRUE
chr15	40301995	C	A	ENST00000260402	ENSG00000137841	PLCB2	TRUE	TRUE
chr15	40302004	T	A	ENST00000260402	ENSG00000137841	PLCB2	TRUE	TRUE
chr15	40302025	G	A	ENST00000260402	ENSG00000137841	PLCB2	TRUE	TRUE
chr15	40302033	C	A	ENST00000260402	ENSG00000137841	PLCB2	TRUE	FALSE
chr15	40302033	C	G	ENST00000260402	ENSG00000137841	PLCB2	TRUE	FALSE
chr15	40302033	C	T	ENST00000260402	ENSG00000137841	PLCB2	TRUE	FALSE
chr15	40302034	T	A	ENST00000260402	ENSG00000137841	PLCB2	TRUE	FALSE
chr15	40302034	T	C	ENST00000260402	ENSG00000137841	PLCB2	TRUE	FALSE
chr15	40302034	T	G	ENST00000260402	ENSG00000137841	PLCB2	TRUE	FALSE
chr15	40302134	A	C	ENST00000260402	ENSG00000137841	PLCB2	TRUE	FALSE
chr15	40302134	A	G	ENST00000260402	ENSG00000137841	PLCB2	TRUE	FALSE
chr15	40302134	A	T	ENST00000260402	ENSG00000137841	PLCB2	TRUE	FALSE
chr15	40302135	C	A	ENST00000260402	ENSG00000137841	PLCB2	TRUE	FALSE
chr15	40302135	C	G	ENST00000260402	ENSG00000137841	PLCB2	TRUE	FALSE
chr15	40302135	C	T	ENST00000260402	ENSG00000137841	PLCB2	TRUE	FALSE
chr15	40302140	T	A	ENST00000260402	ENSG00000137841	PLCB2	TRUE	TRUE
chr15	40302152	T	A	ENST00000260402	ENSG00000137841	PLCB2	TRUE	TRUE
chr15	40302158	C	A	ENST00000260402	ENSG00000137841	PLCB2	TRUE	TRUE
chr15	40302170	G	A	ENST00000260402	ENSG00000137841	PLCB2	TRUE	TRUE
chr15	40302176	T	A	ENST00000260402	ENSG00000137841	PLCB2	TRUE	TRUE
chr15	40302182	T	A	ENST00000260402	ENSG00000137841	PLCB2	TRUE	TRUE
chr15	40302190	C	A	ENST00000260402	ENSG00000137841	PLCB2	TRUE	FALSE
chr15	40302190	C	G	ENST00000260402	ENSG00000137841	PLCB2	TRUE	FALSE
chr15	40302190	C	T	ENST00000260402	ENSG00000137841	PLCB2	TRUE	FALSE
chr15	40302191	T	A	ENST00000260402	ENSG00000137841	PLCB2	TRUE	FALSE
chr15	40302191	T	C	ENST00000260402	ENSG00000137841	PLCB2	TRUE	FALSE
chr15	40302191	T	G	ENST00000260402	ENSG00000137841	PLCB2	TRUE	FALSE
chr15	40302268	A	C	ENST00000260402	ENSG00000137841	PLCB2	TRUE	TRUE
chr15	40302268	A	G	ENST00000260402	ENSG00000137841	PLCB2	TRUE	FALSE
chr15	40302268	A	T	ENST00000260402	ENSG00000137841	PLCB2	TRUE	TRUE
chr15	40302269	C	A	ENST00000260402	ENSG00000137841	PLCB2	TRUE	TRUE
chr15	40302269	C	G	ENST00000260402	ENSG00000137841	PLCB2	TRUE	TRUE
chr15	40302269	C	T	ENST00000260402	ENSG00000137841	PLCB2	TRUE	TRUE
chr15	40302274	T	A	ENST00000260402	ENSG00000137841	PLCB2	TRUE	TRUE
chr15	40302319	T	A	ENST00000260402	ENSG00000137841	PLCB2	TRUE	TRUE
chr15	40302340	C	A	ENST00000260402	ENSG00000137841	PLCB2	TRUE	TRUE
chr15	40302344	C	T	ENST00000260402	ENSG00000137841	PLCB2	TRUE	TRUE
chr15	40302345	C	T	ENST00000260402	ENSG00000137841	PLCB2	TRUE	TRUE
chr15	40302350	C	A	ENST00000260402	ENSG00000137841	PLCB2	TRUE	FALSE
chr15	40302350	C	G	ENST00000260402	ENSG00000137841	PLCB2	TRUE	FALSE
chr15	40302350	C	T	ENST00000260402	ENSG00000137841	PLCB2	TRUE	TRUE
chr15	40302351	T	A	ENST00000260402	ENSG00000137841	PLCB2	TRUE	FALSE
chr15	40302351	T	C	ENST00000260402	ENSG00000137841	PLCB2	TRUE	FALSE
chr15	40302351	T	G	ENST00000260402	ENSG00000137841	PLCB2	TRUE	FALSE
chr15	40302467	A	C	ENST00000260402	ENSG00000137841	PLCB2	TRUE	FALSE
chr15	40302467	A	G	ENST00000260402	ENSG00000137841	PLCB2	TRUE	FALSE
chr15	40302467	A	T	ENST00000260402	ENSG00000137841	PLCB2	TRUE	FALSE
chr15	40302468	C	A	ENST00000260402	ENSG00000137841	PLCB2	TRUE	FALSE
chr15	40302468	C	G	ENST00000260402	ENSG00000137841	PLCB2	TRUE	FALSE
chr15	40302468	C	T	ENST00000260402	ENSG00000137841	PLCB2	TRUE	FALSE
chr15	40302471	T	A	ENST00000260402	ENSG00000137841	PLCB2	TRUE	TRUE
chr15	40302483	C	A	ENST00000260402	ENSG00000137841	PLCB2	TRUE	TRUE
chr15	40302486	T	A	ENST00000260402	ENSG00000137841	PLCB2	TRUE	TRUE
chr15	40302487	G	C	ENST00000260402	ENSG00000137841	PLCB2	TRUE	TRUE
chr15	40302487	G	T	ENST00000260402	ENSG00000137841	PLCB2	TRUE	TRUE
chr15	40302552	T	A	ENST00000260402	ENSG00000137841	PLCB2	TRUE	TRUE
chr15	40302603	T	A	ENST00000260402	ENSG00000137841	PLCB2	TRUE	TRUE
chr15	40302606	G	A	ENST00000260402	ENSG00000137841	PLCB2	TRUE	TRUE
chr15	40302610	C	A	ENST00000260402	ENSG00000137841	PLCB2	TRUE	FALSE
chr15	40302610	C	G	ENST00000260402	ENSG00000137841	PLCB2	TRUE	FALSE
chr15	40302610	C	T	ENST00000260402	ENSG00000137841	PLCB2	TRUE	FALSE
chr15	40302611	T	A	ENST00000260402	ENSG00000137841	PLCB2	TRUE	FALSE
chr15	40302611	T	C	ENST00000260402	ENSG00000137841	PLCB2	TRUE	FALSE
chr15	40302611	T	G	ENST00000260402	ENSG00000137841	PLCB2	TRUE	FALSE
chr15	40303286	A	C	ENST00000260402	ENSG00000137841	PLCB2	TRUE	FALSE
chr15	40303286	A	G	ENST00000260402	ENSG00000137841	PLCB2	TRUE	FALSE
chr15	40303286	A	T	ENST00000260402	ENSG00000137841	PLCB2	TRUE	FALSE
chr15	40303287	C	A	ENST00000260402	ENSG00000137841	PLCB2	TRUE	FALSE
chr15	40303287	C	G	ENST00000260402	ENSG00000137841	PLCB2	TRUE	FALSE
chr15	40303287	C	T	ENST00000260402	ENSG00000137841	PLCB2	TRUE	FALSE
chr15	40303290	T	A	ENST00000260402	ENSG00000137841	PLCB2	TRUE	TRUE
chr15	40303299	T	A	ENST00000260402	ENSG00000137841	PLCB2	TRUE	TRUE
chr15	40303308	T	A	ENST00000260402	ENSG00000137841	PLCB2	TRUE	TRUE
chr15	40303350	C	A	ENST00000260402	ENSG00000137841	PLCB2	TRUE	TRUE
chr15	40303356	C	A	ENST00000260402	ENSG00000137841	PLCB2	TRUE	TRUE
chr15	40303357	C	A	ENST00000260402	ENSG00000137841	PLCB2	TRUE	FALSE
chr15	40303357	C	G	ENST00000260402	ENSG00000137841	PLCB2	TRUE	FALSE
chr15	40303357	C	T	ENST00000260402	ENSG00000137841	PLCB2	TRUE	FALSE
chr15	40303358	T	A	ENST00000260402	ENSG00000137841	PLCB2	TRUE	FALSE
chr15	40303358	T	C	ENST00000260402	ENSG00000137841	PLCB2	TRUE	FALSE
chr15	40303358	T	G	ENST00000260402	ENSG00000137841	PLCB2	TRUE	FALSE
chr15	40303999	A	C	ENST00000260402	ENSG00000137841	PLCB2	TRUE	FALSE
chr15	40303999	A	G	ENST00000260402	ENSG00000137841	PLCB2	TRUE	FALSE
chr15	40303999	A	T	ENST00000260402	ENSG00000137841	PLCB2	TRUE	FALSE
chr15	40304000	C	A	ENST00000260402	ENSG00000137841	PLCB2	TRUE	FALSE
chr15	40304000	C	G	ENST00000260402	ENSG00000137841	PLCB2	TRUE	FALSE
chr15	40304000	C	T	ENST00000260402	ENSG00000137841	PLCB2	TRUE	FALSE
chr15	40304003	T	A	ENST00000260402	ENSG00000137841	PLCB2	TRUE	TRUE
chr15	40304009	G	A	ENST00000260402	ENSG00000137841	PLCB2	TRUE	TRUE
chr15	40304010	A	C	ENST00000260402	ENSG00000137841	PLCB2	TRUE	TRUE
chr15	40304010	A	T	ENST00000260402	ENSG00000137841	PLCB2	TRUE	TRUE
chr15	40304016	C	T	ENST00000260402	ENSG00000137841	PLCB2	TRUE	TRUE
chr15	40304017	C	T	ENST00000260402	ENSG00000137841	PLCB2	TRUE	TRUE
chr15	40304019	G	C	ENST00000260402	ENSG00000137841	PLCB2	TRUE	TRUE
chr15	40304019	G	T	ENST00000260402	ENSG00000137841	PLCB2	TRUE	TRUE
chr15	40304023	A	C	ENST00000260402	ENSG00000137841	PLCB2	TRUE	TRUE
chr15	40304023	A	T	ENST00000260402	ENSG00000137841	PLCB2	TRUE	TRUE
chr15	40304025	G	C	ENST00000260402	ENSG00000137841	PLCB2	TRUE	TRUE
chr15	40304025	G	T	ENST00000260402	ENSG00000137841	PLCB2	TRUE	TRUE
chr15	40304028	G	C	ENST00000260402	ENSG00000137841	PLCB2	TRUE	TRUE
chr15	40304028	G	T	ENST00000260402	ENSG00000137841	PLCB2	TRUE	TRUE
chr15	40304036	T	A	ENST00000260402	ENSG00000137841	PLCB2	TRUE	TRUE
chr15	40304078	C	A	ENST00000260402	ENSG00000137841	PLCB2	TRUE	TRUE
chr15	40304079	C	A	ENST00000260402	ENSG00000137841	PLCB2	TRUE	FALSE
chr15	40304079	C	G	ENST00000260402	ENSG00000137841	PLCB2	TRUE	FALSE
chr15	40304079	C	T	ENST00000260402	ENSG00000137841	PLCB2	TRUE	FALSE
chr15	40304080	T	A	ENST00000260402	ENSG00000137841	PLCB2	TRUE	FALSE
chr15	40304080	T	C	ENST00000260402	ENSG00000137841	PLCB2	TRUE	FALSE
chr15	40304080	T	G	ENST00000260402	ENSG00000137841	PLCB2	TRUE	FALSE
chr15	40307587	A	C	ENST00000260402	ENSG00000137841	PLCB2	TRUE	FALSE
chr15	40307587	A	G	ENST00000260402	ENSG00000137841	PLCB2	TRUE	FALSE
chr15	40307587	A	T	ENST00000260402	ENSG00000137841	PLCB2	TRUE	FALSE
chr15	40307588	C	A	ENST00000260402	ENSG00000137841	PLCB2	TRUE	FALSE
chr15	40307588	C	G	ENST00000260402	ENSG00000137841	PLCB2	TRUE	FALSE
chr15	40307588	C	T	ENST00000260402	ENSG00000137841	PLCB2	TRUE	FALSE
chr15	40307595	C	T	ENST00000260402	ENSG00000137841	PLCB2	TRUE	TRUE
chr15	40307596	C	T	ENST00000260402	ENSG00000137841	PLCB2	TRUE	TRUE
chr15	40307600	T	A	ENST00000260402	ENSG00000137841	PLCB2	TRUE	TRUE
chr15	40307612	C	A	ENST00000260402	ENSG00000137841	PLCB2	TRUE	FALSE
chr15	40307618	G	A	ENST00000260402	ENSG00000137841	PLCB2	TRUE	FALSE
chr15	40307625	A	C	ENST00000260402	ENSG00000137841	PLCB2	FALSE	FALSE
chr15	40307625	A	T	ENST00000260402	ENSG00000137841	PLCB2	FALSE	FALSE
chr15	40307633	T	A	ENST00000260402	ENSG00000137841	PLCB2	FALSE	FALSE
chr15	40307639	T	A	ENST00000260402	ENSG00000137841	PLCB2	FALSE	FALSE
chr15	40324059	A	T	ENST00000638170	ENSG00000259330	INAFM2	FALSE	FALSE
chr15	40324062	G	T	ENST00000638170	ENSG00000259330	INAFM2	FALSE	FALSE
chr15	40324083	G	T	ENST00000638170	ENSG00000259330	INAFM2	FALSE	FALSE
chr15	40324092	A	T	ENST00000638170	ENSG00000259330	INAFM2	FALSE	FALSE
chr15	40324106	C	A	ENST00000638170	ENSG00000259330	INAFM2	FALSE	FALSE
chr15	40324106	C	G	ENST00000638170	ENSG00000259330	INAFM2	FALSE	FALSE
chr15	40324116	A	T	ENST00000638170	ENSG00000259330	INAFM2	FALSE	FALSE
chr15	40324119	A	T	ENST00000638170	ENSG00000259330	INAFM2	FALSE	FALSE
chr15	40324125	A	T	ENST00000638170	ENSG00000259330	INAFM2	FALSE	FALSE
chr15	40324137	A	T	ENST00000638170	ENSG00000259330	INAFM2	FALSE	FALSE
chr15	40324146	A	T	ENST00000638170	ENSG00000259330	INAFM2	FALSE	FALSE
chr15	40324149	A	T	ENST00000638170	ENSG00000259330	INAFM2	FALSE	FALSE
chr15	40324153	G	A	ENST00000638170	ENSG00000259330	INAFM2	FALSE	FALSE
chr15	40324154	G	A	ENST00000638170	ENSG00000259330	INAFM2	FALSE	FALSE
chr15	40324181	C	A	ENST00000638170	ENSG00000259330	INAFM2	FALSE	FALSE
chr15	40324181	C	G	ENST00000638170	ENSG00000259330	INAFM2	FALSE	FALSE
chr15	40324195	C	A	ENST00000638170	ENSG00000259330	INAFM2	FALSE	FALSE
chr15	40324223	C	A	ENST00000638170	ENSG00000259330	INAFM2	FALSE	FALSE
chr15	40324223	C	G	ENST00000638170	ENSG00000259330	INAFM2	FALSE	FALSE
chr15	40324226	C	A	ENST00000638170	ENSG00000259330	INAFM2	FALSE	FALSE
chr15	40324226	C	G	ENST00000638170	ENSG00000259330	INAFM2	FALSE	FALSE
chr15	40324237	G	A	ENST00000638170	ENSG00000259330	INAFM2	FALSE	FALSE
chr15	40324238	G	A	ENST00000638170	ENSG00000259330	INAFM2	FALSE	FALSE
chr15	40324239	C	T	ENST00000638170	ENSG00000259330	INAFM2	FALSE	FALSE
chr15	40324261	C	A	ENST00000638170	ENSG00000259330	INAFM2	FALSE	FALSE
chr15	40324266	G	T	ENST00000638170	ENSG00000259330	INAFM2	FALSE	FALSE
chr15	40324321	C	A	ENST00000638170	ENSG00000259330	INAFM2		FALSE
chr15	40324357	C	A	ENST00000638170	ENSG00000259330	INAFM2		FALSE
chr15	40324368	G	T	ENST00000638170	ENSG00000259330	INAFM2		FALSE
chr15	40324395	C	T	ENST00000638170	ENSG00000259330	INAFM2		FALSE
chr15	40324404	C	T	ENST00000638170	ENSG00000259330	INAFM2		FALSE
chr15	40324419	G	T	ENST00000638170	ENSG00000259330	INAFM2
chr15	40324455	G	T	ENST00000638170	ENSG00000259330	INAFM2
chr15	40324476	G	T	ENST00000638170	ENSG00000259330	INAFM2
chr15	40324482	G	T	ENST00000638170	ENSG00000259330	INAFM2
chr15	40324485	G	T	ENST00000638170	ENSG00000259330	INAFM2
chr15	40324488	G	T	ENST00000638170	ENSG00000259330	INAFM2
chr15	40335161	G	T	ENST00000397536	ENSG00000188549	CCDC9B	FALSE	FALSE
chr15	40335166	T	A	ENST00000397536	ENSG00000188549	CCDC9B	FALSE	FALSE
chr15	40335169	C	A	ENST00000397536	ENSG00000188549	CCDC9B	FALSE	FALSE
chr15	40335217	T	A	ENST00000397536	ENSG00000188549	CCDC9B	FALSE	FALSE
chr15	40335219	G	T	ENST00000397536	ENSG00000188549	CCDC9B	FALSE	FALSE
chr15	40335226	G	A	ENST00000397536	ENSG00000188549	CCDC9B	FALSE	FALSE
chr15	40335235	C	A	ENST00000397536	ENSG00000188549	CCDC9B	FALSE	FALSE
chr15	40335238	T	A	ENST00000397536	ENSG00000188549	CCDC9B	FALSE	FALSE
chr15	40335253	T	A	ENST00000397536	ENSG00000188549	CCDC9B	FALSE	FALSE
chr15	40335268	G	A	ENST00000397536	ENSG00000188549	CCDC9B	FALSE	FALSE
chr15	40335271	G	A	ENST00000397536	ENSG00000188549	CCDC9B	FALSE	FALSE
chr15	40335283	T	A	ENST00000397536	ENSG00000188549	CCDC9B	FALSE	FALSE
chr15	40335298	C	A	ENST00000397536	ENSG00000188549	CCDC9B	FALSE	FALSE
chr15	40335301	C	A	ENST00000397536	ENSG00000188549	CCDC9B	FALSE	FALSE
chr15	40335307	C	A	ENST00000397536	ENSG00000188549	CCDC9B	FALSE	FALSE
chr15	40335322	C	A	ENST00000397536	ENSG00000188549	CCDC9B	FALSE	FALSE
chr15	40335325	T	A	ENST00000397536	ENSG00000188549	CCDC9B	FALSE	FALSE
chr15	40335328	G	A	ENST00000397536	ENSG00000188549	CCDC9B	FALSE	FALSE
chr15	40335334	C	A	ENST00000397536	ENSG00000188549	CCDC9B	FALSE	FALSE
chr15	40335338	G	T	ENST00000397536	ENSG00000188549	CCDC9B	FALSE	FALSE
chr15	40335346	G	A	ENST00000397536	ENSG00000188549	CCDC9B	FALSE	FALSE
chr15	40335352	C	A	ENST00000397536	ENSG00000188549	CCDC9B	FALSE	FALSE
chr15	40335358	C	A	ENST00000397536	ENSG00000188549	CCDC9B	FALSE	FALSE
chr15	40335364	G	A	ENST00000397536	ENSG00000188549	CCDC9B	FALSE	FALSE
chr15	40335374	C	T	ENST00000397536	ENSG00000188549	CCDC9B	FALSE	FALSE
chr15	40335375	C	T	ENST00000397536	ENSG00000188549	CCDC9B	FALSE	FALSE
chr15	40335388	G	A	ENST00000397536	ENSG00000188549	CCDC9B	FALSE	FALSE
chr15	40335391	G	A	ENST00000397536	ENSG00000188549	CCDC9B	FALSE	FALSE
chr15	40335394	T	A	ENST00000397536	ENSG00000188549	CCDC9B	FALSE	FALSE
chr15	40335403	C	A	ENST00000397536	ENSG00000188549	CCDC9B	FALSE	FALSE
chr15	40335407	C	T	ENST00000397536	ENSG00000188549	CCDC9B	FALSE	FALSE
chr15	40335408	C	T	ENST00000397536	ENSG00000188549	CCDC9B	FALSE	FALSE
chr15	40335424	C	A	ENST00000397536	ENSG00000188549	CCDC9B	FALSE	FALSE
chr15	40335427	G	A	ENST00000397536	ENSG00000188549	CCDC9B	FALSE	FALSE
chr15	40335452	A	T	ENST00000397536	ENSG00000188549	CCDC9B	FALSE	FALSE
chr15	40335463	C	A	ENST00000397536	ENSG00000188549	CCDC9B	FALSE	FALSE
chr15	40335490	C	A	ENST00000397536	ENSG00000188549	CCDC9B	FALSE	FALSE
chr15	40335513	A	T	ENST00000397536	ENSG00000188549	CCDC9B	FALSE	FALSE
chr15	40335523	C	A	ENST00000397536	ENSG00000188549	CCDC9B	FALSE	FALSE
chr15	40335526	G	A	ENST00000397536	ENSG00000188549	CCDC9B	FALSE	FALSE
chr15	40335533	G	T	ENST00000397536	ENSG00000188549	CCDC9B	FALSE	FALSE
chr15	40335543	G	C	ENST00000397536	ENSG00000188549	CCDC9B	FALSE	FALSE
chr15	40335543	G	T	ENST00000397536	ENSG00000188549	CCDC9B	FALSE	FALSE
chr15	40335564	G	C	ENST00000397536	ENSG00000188549	CCDC9B	FALSE	FALSE
chr15	40335564	G	T	ENST00000397536	ENSG00000188549	CCDC9B	FALSE	FALSE
chr15	40335568	C	A	ENST00000397536	ENSG00000188549	CCDC9B	FALSE	FALSE
chr15	40335574	T	A	ENST00000397536	ENSG00000188549	CCDC9B	FALSE	FALSE
chr15	40335583	C	A	ENST00000397536	ENSG00000188549	CCDC9B	FALSE	FALSE
chr15	40335628	G	A	ENST00000397536	ENSG00000188549	CCDC9B	FALSE	FALSE
chr15	40335634	G	A	ENST00000397536	ENSG00000188549	CCDC9B	FALSE	FALSE
chr15	40335637	C	A	ENST00000397536	ENSG00000188549	CCDC9B	FALSE	FALSE
chr15	40335649	G	A	ENST00000397536	ENSG00000188549	CCDC9B	FALSE	FALSE
chr15	40335652	T	A	ENST00000397536	ENSG00000188549	CCDC9B	FALSE	FALSE
chr15	40335655	G	A	ENST00000397536	ENSG00000188549	CCDC9B	FALSE	FALSE
chr15	40335661	G	A	ENST00000397536	ENSG00000188549	CCDC9B	FALSE	FALSE
chr15	40335664	C	A	ENST00000397536	ENSG00000188549	CCDC9B	FALSE	FALSE
chr15	40335667	C	A	ENST00000397536	ENSG00000188549	CCDC9B	FALSE	FALSE
chr15	40335670	C	A	ENST00000397536	ENSG00000188549	CCDC9B	FALSE	FALSE
chr15	40335682	C	A	ENST00000397536	ENSG00000188549	CCDC9B	FALSE	FALSE
chr15	40335685	T	A	ENST00000397536	ENSG00000188549	CCDC9B	FALSE	FALSE
chr15	40335694	G	A	ENST00000397536	ENSG00000188549	CCDC9B	FALSE	FALSE
chr15	40335700	C	A	ENST00000397536	ENSG00000188549	CCDC9B	FALSE	FALSE
chr15	40335701	C	A	ENST00000397536	ENSG00000188549	CCDC9B	TRUE	FALSE
chr15	40335701	C	G	ENST00000397536	ENSG00000188549	CCDC9B	TRUE	FALSE
chr15	40335701	C	T	ENST00000397536	ENSG00000188549	CCDC9B	TRUE	FALSE
chr15	40335702	T	A	ENST00000397536	ENSG00000188549	CCDC9B	TRUE	FALSE
chr15	40335702	T	C	ENST00000397536	ENSG00000188549	CCDC9B	TRUE	FALSE
chr15	40335702	T	G	ENST00000397536	ENSG00000188549	CCDC9B	TRUE	FALSE
chr15	40335782	A	C	ENST00000397536	ENSG00000188549	CCDC9B	TRUE	FALSE
chr15	40335782	A	G	ENST00000397536	ENSG00000188549	CCDC9B	TRUE	FALSE
chr15	40335782	A	T	ENST00000397536	ENSG00000188549	CCDC9B	TRUE	FALSE
chr15	40335783	C	A	ENST00000397536	ENSG00000188549	CCDC9B	TRUE	FALSE
chr15	40335783	C	G	ENST00000397536	ENSG00000188549	CCDC9B	TRUE	FALSE
chr15	40335783	C	T	ENST00000397536	ENSG00000188549	CCDC9B	TRUE	FALSE
chr15	40335786	C	A	ENST00000397536	ENSG00000188549	CCDC9B	FALSE	FALSE
chr15	40335789	G	A	ENST00000397536	ENSG00000188549	CCDC9B	FALSE	FALSE
chr15	40335795	C	A	ENST00000397536	ENSG00000188549	CCDC9B	FALSE	FALSE
chr15	40335801	C	A	ENST00000397536	ENSG00000188549	CCDC9B	FALSE	FALSE
chr15	40335804	C	A	ENST00000397536	ENSG00000188549	CCDC9B	FALSE	FALSE
chr15	40335807	T	A	ENST00000397536	ENSG00000188549	CCDC9B	FALSE	FALSE
chr15	40335813	C	A	ENST00000397536	ENSG00000188549	CCDC9B	FALSE	FALSE
chr15	40335816	T	A	ENST00000397536	ENSG00000188549	CCDC9B	FALSE	FALSE
chr15	40335823	C	T	ENST00000397536	ENSG00000188549	CCDC9B	FALSE	FALSE
chr15	40335824	C	T	ENST00000397536	ENSG00000188549	CCDC9B	FALSE	FALSE
chr15	40335827	C	A	ENST00000397536	ENSG00000188549	CCDC9B	TRUE	FALSE
chr15	40335827	C	G	ENST00000397536	ENSG00000188549	CCDC9B	TRUE	FALSE
chr15	40335827	C	T	ENST00000397536	ENSG00000188549	CCDC9B	TRUE	FALSE
chr15	40335828	T	A	ENST00000397536	ENSG00000188549	CCDC9B	TRUE	FALSE
chr15	40335828	T	C	ENST00000397536	ENSG00000188549	CCDC9B	TRUE	FALSE
chr15	40335828	T	G	ENST00000397536	ENSG00000188549	CCDC9B	TRUE	FALSE
chr15	40336572	A	C	ENST00000397536	ENSG00000188549	CCDC9B	TRUE	FALSE
chr15	40336572	A	G	ENST00000397536	ENSG00000188549	CCDC9B	TRUE	FALSE
chr15	40336572	A	T	ENST00000397536	ENSG00000188549	CCDC9B	TRUE	FALSE
chr15	40336573	C	A	ENST00000397536	ENSG00000188549	CCDC9B	TRUE	FALSE
chr15	40336573	C	G	ENST00000397536	ENSG00000188549	CCDC9B	TRUE	FALSE
chr15	40336573	C	T	ENST00000397536	ENSG00000188549	CCDC9B	TRUE	FALSE
chr15	40336578	G	A	ENST00000397536	ENSG00000188549	CCDC9B	FALSE	FALSE
chr15	40336599	C	A	ENST00000397536	ENSG00000188549	CCDC9B	TRUE	TRUE
chr15	40336602	T	A	ENST00000397536	ENSG00000188549	CCDC9B	TRUE	TRUE
chr15	40336614	T	A	ENST00000397536	ENSG00000188549	CCDC9B	TRUE	TRUE
chr15	40336637	G	T	ENST00000397536	ENSG00000188549	CCDC9B	TRUE	TRUE
chr15	40336644	T	A	ENST00000397536	ENSG00000188549	CCDC9B	TRUE	TRUE
chr15	40336653	G	A	ENST00000397536	ENSG00000188549	CCDC9B	TRUE	TRUE
chr15	40336665	C	A	ENST00000397536	ENSG00000188549	CCDC9B	TRUE	FALSE
chr15	40336665	C	G	ENST00000397536	ENSG00000188549	CCDC9B	TRUE	FALSE
chr15	40336665	C	T	ENST00000397536	ENSG00000188549	CCDC9B	TRUE	FALSE
chr15	40336666	T	A	ENST00000397536	ENSG00000188549	CCDC9B	TRUE	FALSE
chr15	40336666	T	C	ENST00000397536	ENSG00000188549	CCDC9B	TRUE	FALSE
chr15	40336666	T	G	ENST00000397536	ENSG00000188549	CCDC9B	TRUE	FALSE
chr15	40336758	A	C	ENST00000397536	ENSG00000188549	CCDC9B	TRUE	FALSE
chr15	40336758	A	G	ENST00000397536	ENSG00000188549	CCDC9B	FALSE	FALSE
chr15	40336758	A	T	ENST00000397536	ENSG00000188549	CCDC9B	TRUE	FALSE
chr15	40336759	C	A	ENST00000397536	ENSG00000188549	CCDC9B	TRUE	FALSE
chr15	40336759	C	G	ENST00000397536	ENSG00000188549	CCDC9B	TRUE	FALSE
chr15	40336759	C	T	ENST00000397536	ENSG00000188549	CCDC9B	TRUE	FALSE
chr15	40336763	T	A	ENST00000397536	ENSG00000188549	CCDC9B	TRUE	TRUE
chr15	40336766	C	A	ENST00000397536	ENSG00000188549	CCDC9B	TRUE	TRUE
chr15	40336777	A	T	ENST00000397536	ENSG00000188549	CCDC9B	TRUE	TRUE
chr15	40336790	G	A	ENST00000397536	ENSG00000188549	CCDC9B	TRUE	TRUE
chr15	40336796	T	A	ENST00000397536	ENSG00000188549	CCDC9B	TRUE	TRUE
chr15	40336799	G	A	ENST00000397536	ENSG00000188549	CCDC9B	TRUE	TRUE
chr15	40336814	C	A	ENST00000397536	ENSG00000188549	CCDC9B	TRUE	FALSE
chr15	40336814	C	G	ENST00000397536	ENSG00000188549	CCDC9B	TRUE	FALSE
chr15	40336814	C	T	ENST00000397536	ENSG00000188549	CCDC9B	TRUE	FALSE
chr15	40336815	T	A	ENST00000397536	ENSG00000188549	CCDC9B	TRUE	FALSE
chr15	40336815	T	C	ENST00000397536	ENSG00000188549	CCDC9B	TRUE	FALSE
chr15	40336815	T	G	ENST00000397536	ENSG00000188549	CCDC9B	TRUE	FALSE
chr15	40337386	A	C	ENST00000397536	ENSG00000188549	CCDC9B	TRUE	FALSE
chr15	40337386	A	G	ENST00000397536	ENSG00000188549	CCDC9B	TRUE	FALSE
chr15	40337386	A	T	ENST00000397536	ENSG00000188549	CCDC9B	TRUE	FALSE
chr15	40337387	C	A	ENST00000397536	ENSG00000188549	CCDC9B	TRUE	FALSE
chr15	40337387	C	G	ENST00000397536	ENSG00000188549	CCDC9B	TRUE	FALSE
chr15	40337387	C	T	ENST00000397536	ENSG00000188549	CCDC9B	TRUE	FALSE
chr15	40337394	T	A	ENST00000397536	ENSG00000188549	CCDC9B	TRUE	TRUE
chr15	40337418	C	A	ENST00000397536	ENSG00000188549	CCDC9B	TRUE	TRUE
chr15	40337421	C	A	ENST00000397536	ENSG00000188549	CCDC9B	TRUE	TRUE
chr15	40337430	G	A	ENST00000397536	ENSG00000188549	CCDC9B	TRUE	TRUE
chr15	40337434	G	T	ENST00000397536	ENSG00000188549	CCDC9B	TRUE	TRUE
chr15	40337442	G	A	ENST00000397536	ENSG00000188549	CCDC9B	TRUE	TRUE
chr15	40337447	C	A	ENST00000397536	ENSG00000188549	CCDC9B	TRUE	FALSE
chr15	40337447	C	G	ENST00000397536	ENSG00000188549	CCDC9B	TRUE	FALSE
chr15	40337447	C	T	ENST00000397536	ENSG00000188549	CCDC9B	TRUE	FALSE
chr15	40337448	T	A	ENST00000397536	ENSG00000188549	CCDC9B	TRUE	FALSE
chr15	40337448	T	C	ENST00000397536	ENSG00000188549	CCDC9B	TRUE	FALSE
chr15	40337448	T	G	ENST00000397536	ENSG00000188549	CCDC9B	TRUE	FALSE
chr15	40337722	A	C	ENST00000397536	ENSG00000188549	CCDC9B	TRUE	FALSE
chr15	40337722	A	G	ENST00000397536	ENSG00000188549	CCDC9B	TRUE	FALSE
chr15	40337722	A	T	ENST00000397536	ENSG00000188549	CCDC9B	TRUE	FALSE
chr15	40337723	C	A	ENST00000397536	ENSG00000188549	CCDC9B	TRUE	FALSE
chr15	40337723	C	G	ENST00000397536	ENSG00000188549	CCDC9B	TRUE	FALSE
chr15	40337723	C	T	ENST00000397536	ENSG00000188549	CCDC9B	TRUE	FALSE
chr15	40337731	T	A	ENST00000397536	ENSG00000188549	CCDC9B	TRUE	TRUE
chr15	40337737	T	A	ENST00000397536	ENSG00000188549	CCDC9B	TRUE	TRUE
chr15	40337747	C	T	ENST00000397536	ENSG00000188549	CCDC9B	TRUE	TRUE
chr15	40337748	C	T	ENST00000397536	ENSG00000188549	CCDC9B	TRUE	TRUE
chr15	40337759	C	T	ENST00000397536	ENSG00000188549	CCDC9B	TRUE	TRUE
chr15	40337760	C	T	ENST00000397536	ENSG00000188549	CCDC9B	TRUE	TRUE
chr15	40337770	G	A	ENST00000397536	ENSG00000188549	CCDC9B	TRUE	TRUE
chr15	40337779	T	A	ENST00000397536	ENSG00000188549	CCDC9B	TRUE	TRUE
chr15	40337809	G	A	ENST00000397536	ENSG00000188549	CCDC9B	TRUE	TRUE
chr15	40337812	C	A	ENST00000397536	ENSG00000188549	CCDC9B	TRUE	TRUE
chr15	40337818	C	A	ENST00000397536	ENSG00000188549	CCDC9B	TRUE	TRUE
chr15	40337821	G	A	ENST00000397536	ENSG00000188549	CCDC9B	TRUE	TRUE
chr15	40337824	T	A	ENST00000397536	ENSG00000188549	CCDC9B	TRUE	TRUE
chr15	40337825	C	T	ENST00000397536	ENSG00000188549	CCDC9B	TRUE	TRUE
chr15	40337826	C	T	ENST00000397536	ENSG00000188549	CCDC9B	TRUE	TRUE
chr15	40337830	G	A	ENST00000397536	ENSG00000188549	CCDC9B	TRUE	TRUE
chr15	40337834	A	C	ENST00000397536	ENSG00000188549	CCDC9B	TRUE	TRUE
chr15	40337834	A	T	ENST00000397536	ENSG00000188549	CCDC9B	TRUE	TRUE
chr15	40337840	C	T	ENST00000397536	ENSG00000188549	CCDC9B	TRUE	TRUE
chr15	40337841	C	T	ENST00000397536	ENSG00000188549	CCDC9B	TRUE	TRUE
chr15	40337851	C	A	ENST00000397536	ENSG00000188549	CCDC9B	TRUE	TRUE
chr15	40337860	C	A	ENST00000397536	ENSG00000188549	CCDC9B	TRUE	TRUE
chr15	40337876	C	T	ENST00000397536	ENSG00000188549	CCDC9B	TRUE	TRUE
chr15	40337877	C	T	ENST00000397536	ENSG00000188549	CCDC9B	TRUE	TRUE
chr15	40337884	C	A	ENST00000397536	ENSG00000188549	CCDC9B	TRUE	TRUE
chr15	40337885	C	T	ENST00000397536	ENSG00000188549	CCDC9B	TRUE	TRUE
chr15	40337886	C	T	ENST00000397536	ENSG00000188549	CCDC9B	TRUE	TRUE
chr15	40337894	C	A	ENST00000397536	ENSG00000188549	CCDC9B	TRUE	FALSE
chr15	40337894	C	G	ENST00000397536	ENSG00000188549	CCDC9B	TRUE	FALSE
chr15	40337894	C	T	ENST00000397536	ENSG00000188549	CCDC9B	TRUE	FALSE
chr15	40337895	T	A	ENST00000397536	ENSG00000188549	CCDC9B	TRUE	FALSE
chr15	40337895	T	C	ENST00000397536	ENSG00000188549	CCDC9B	TRUE	FALSE
chr15	40337895	T	G	ENST00000397536	ENSG00000188549	CCDC9B	TRUE	FALSE
chr15	40338533	A	C	ENST00000397536	ENSG00000188549	CCDC9B	TRUE	FALSE
chr15	40338533	A	G	ENST00000397536	ENSG00000188549	CCDC9B	TRUE	FALSE
chr15	40338533	A	T	ENST00000397536	ENSG00000188549	CCDC9B	TRUE	FALSE
chr15	40338534	C	A	ENST00000397536	ENSG00000188549	CCDC9B	TRUE	FALSE
chr15	40338534	C	G	ENST00000397536	ENSG00000188549	CCDC9B	TRUE	FALSE
chr15	40338534	C	T	ENST00000397536	ENSG00000188549	CCDC9B	TRUE	FALSE
chr15	40338537	T	A	ENST00000397536	ENSG00000188549	CCDC9B	TRUE	TRUE
chr15	40338551	G	C	ENST00000397536	ENSG00000188549	CCDC9B	TRUE	TRUE
chr15	40338551	G	T	ENST00000397536	ENSG00000188549	CCDC9B	TRUE	TRUE
chr15	40338567	G	A	ENST00000397536	ENSG00000188549	CCDC9B	TRUE	TRUE
chr15	40338582	G	A	ENST00000397536	ENSG00000188549	CCDC9B	TRUE	TRUE
chr15	40338597	C	A	ENST00000397536	ENSG00000188549	CCDC9B	TRUE	TRUE
chr15	40338602	G	C	ENST00000397536	ENSG00000188549	CCDC9B	TRUE	TRUE
chr15	40338602	G	T	ENST00000397536	ENSG00000188549	CCDC9B	TRUE	TRUE
chr15	40338609	C	A	ENST00000397536	ENSG00000188549	CCDC9B	TRUE	TRUE
chr15	40338618	G	A	ENST00000397536	ENSG00000188549	CCDC9B	TRUE	TRUE
chr15	40338630	T	A	ENST00000397536	ENSG00000188549	CCDC9B	TRUE	TRUE
chr15	40338639	T	A	ENST00000397536	ENSG00000188549	CCDC9B	TRUE	TRUE
chr15	40338642	C	A	ENST00000397536	ENSG00000188549	CCDC9B	TRUE	TRUE
chr15	40338657	T	A	ENST00000397536	ENSG00000188549	CCDC9B	TRUE	TRUE
chr15	40338661	C	A	ENST00000397536	ENSG00000188549	CCDC9B	TRUE	FALSE
chr15	40338661	C	G	ENST00000397536	ENSG00000188549	CCDC9B	TRUE	FALSE
chr15	40338661	C	T	ENST00000397536	ENSG00000188549	CCDC9B	TRUE	FALSE
chr15	40338662	T	A	ENST00000397536	ENSG00000188549	CCDC9B	TRUE	FALSE
chr15	40338662	T	C	ENST00000397536	ENSG00000188549	CCDC9B	TRUE	FALSE
chr15	40338662	T	G	ENST00000397536	ENSG00000188549	CCDC9B	TRUE	FALSE
chr15	40338746	A	C	ENST00000397536	ENSG00000188549	CCDC9B	TRUE	FALSE
chr15	40338746	A	G	ENST00000397536	ENSG00000188549	CCDC9B	TRUE	FALSE
chr15	40338746	A	T	ENST00000397536	ENSG00000188549	CCDC9B	TRUE	FALSE
chr15	40338747	C	A	ENST00000397536	ENSG00000188549	CCDC9B	TRUE	FALSE
chr15	40338747	C	G	ENST00000397536	ENSG00000188549	CCDC9B	TRUE	FALSE
chr15	40338747	C	T	ENST00000397536	ENSG00000188549	CCDC9B	TRUE	FALSE
chr15	40338750	C	A	ENST00000397536	ENSG00000188549	CCDC9B	TRUE	TRUE
chr15	40338756	T	A	ENST00000397536	ENSG00000188549	CCDC9B	TRUE	TRUE
chr15	40338762	C	A	ENST00000397536	ENSG00000188549	CCDC9B	TRUE	TRUE
chr15	40338780	C	A	ENST00000397536	ENSG00000188549	CCDC9B	TRUE	TRUE
chr15	40338789	C	A	ENST00000397536	ENSG00000188549	CCDC9B	TRUE	TRUE
chr15	40338794	A	C	ENST00000397536	ENSG00000188549	CCDC9B	TRUE	TRUE
chr15	40338794	A	T	ENST00000397536	ENSG00000188549	CCDC9B	TRUE	TRUE
chr15	40338796	G	T	ENST00000397536	ENSG00000188549	CCDC9B	TRUE	TRUE
chr15	40338819	C	A	ENST00000397536	ENSG00000188549	CCDC9B	TRUE	TRUE
chr15	40338828	C	A	ENST00000397536	ENSG00000188549	CCDC9B	TRUE	TRUE
chr15	40338834	C	A	ENST00000397536	ENSG00000188549	CCDC9B	TRUE	TRUE
chr15	40338843	C	A	ENST00000397536	ENSG00000188549	CCDC9B	TRUE	TRUE
chr15	40338855	T	A	ENST00000397536	ENSG00000188549	CCDC9B	TRUE	TRUE
chr15	40338861	C	A	ENST00000397536	ENSG00000188549	CCDC9B	TRUE	TRUE
chr15	40338862	A	T	ENST00000397536	ENSG00000188549	CCDC9B	TRUE	TRUE
chr15	40338877	C	T	ENST00000397536	ENSG00000188549	CCDC9B	TRUE	TRUE
chr15	40338878	C	T	ENST00000397536	ENSG00000188549	CCDC9B	TRUE	TRUE
chr15	40338900	T	A	ENST00000397536	ENSG00000188549	CCDC9B
chr15	40338903	C	A	ENST00000397536	ENSG00000188549	CCDC9B
chr15	40338904	C	A	ENST00000397536	ENSG00000188549	CCDC9B	TRUE	FALSE
chr15	40338904	C	G	ENST00000397536	ENSG00000188549	CCDC9B	TRUE	FALSE
chr15	40338904	C	T	ENST00000397536	ENSG00000188549	CCDC9B	TRUE	FALSE
chr15	40338905	T	A	ENST00000397536	ENSG00000188549	CCDC9B	TRUE	FALSE
chr15	40338905	T	C	ENST00000397536	ENSG00000188549	CCDC9B	TRUE	FALSE
chr15	40338905	T	G	ENST00000397536	ENSG00000188549	CCDC9B	TRUE	FALSE
chr15	40339510	A	C	ENST00000397536	ENSG00000188549	CCDC9B	FALSE	FALSE
chr15	40339510	A	G	ENST00000397536	ENSG00000188549	CCDC9B	FALSE	FALSE
chr15	40339510	A	T	ENST00000397536	ENSG00000188549	CCDC9B	FALSE	FALSE
chr15	40339511	C	A	ENST00000397536	ENSG00000188549	CCDC9B	FALSE	FALSE
chr15	40339511	C	G	ENST00000397536	ENSG00000188549	CCDC9B	FALSE	FALSE
chr15	40339511	C	T	ENST00000397536	ENSG00000188549	CCDC9B	FALSE	FALSE
chr15	40339523	G	A	ENST00000397536	ENSG00000188549	CCDC9B	TRUE	TRUE
chr15	40339553	G	A	ENST00000397536	ENSG00000188549	CCDC9B	TRUE	TRUE
chr15	40339589	G	A	ENST00000397536	ENSG00000188549	CCDC9B	TRUE	TRUE
chr15	40339592	C	A	ENST00000397536	ENSG00000188549	CCDC9B	TRUE	TRUE
chr15	40339598	G	A	ENST00000397536	ENSG00000188549	CCDC9B	TRUE	TRUE
chr15	40339610	C	A	ENST00000397536	ENSG00000188549	CCDC9B	TRUE	TRUE
chr15	40339613	G	A	ENST00000397536	ENSG00000188549	CCDC9B	TRUE	TRUE
chr15	40339619	C	A	ENST00000397536	ENSG00000188549	CCDC9B	TRUE	TRUE
chr15	40339620	C	A	ENST00000397536	ENSG00000188549	CCDC9B	FALSE	FALSE
chr15	40339620	C	G	ENST00000397536	ENSG00000188549	CCDC9B	FALSE	FALSE
chr15	40339620	C	T	ENST00000397536	ENSG00000188549	CCDC9B	FALSE	FALSE
chr15	40339621	T	A	ENST00000397536	ENSG00000188549	CCDC9B	FALSE	FALSE
chr15	40339621	T	C	ENST00000397536	ENSG00000188549	CCDC9B	FALSE	FALSE
chr15	40339621	T	G	ENST00000397536	ENSG00000188549	CCDC9B	FALSE	FALSE
chr15	40339903	A	C	ENST00000397536	ENSG00000188549	CCDC9B	TRUE	FALSE
chr15	40339903	A	G	ENST00000397536	ENSG00000188549	CCDC9B	TRUE	FALSE
chr15	40339903	A	T	ENST00000397536	ENSG00000188549	CCDC9B	TRUE	FALSE
chr15	40339904	C	A	ENST00000397536	ENSG00000188549	CCDC9B	TRUE	FALSE
chr15	40339904	C	G	ENST00000397536	ENSG00000188549	CCDC9B	TRUE	FALSE
chr15	40339904	C	T	ENST00000397536	ENSG00000188549	CCDC9B	TRUE	FALSE
chr15	40339907	G	A	ENST00000397536	ENSG00000188549	CCDC9B	TRUE	TRUE
chr15	40339908	G	C	ENST00000397536	ENSG00000188549	CCDC9B	TRUE	TRUE
chr15	40339908	G	T	ENST00000397536	ENSG00000188549	CCDC9B	TRUE	TRUE
chr15	40339921	A	T	ENST00000397536	ENSG00000188549	CCDC9B	TRUE	TRUE
chr15	40339928	G	A	ENST00000397536	ENSG00000188549	CCDC9B	TRUE	TRUE
chr15	40339934	T	A	ENST00000397536	ENSG00000188549	CCDC9B	TRUE	TRUE
chr15	40339937	T	A	ENST00000397536	ENSG00000188549	CCDC9B	TRUE	TRUE
chr15	40339967	C	A	ENST00000397536	ENSG00000188549	CCDC9B	TRUE	FALSE
chr15	40339976	T	A	ENST00000397536	ENSG00000188549	CCDC9B	FALSE	FALSE
chr15	40339979	C	A	ENST00000397536	ENSG00000188549	CCDC9B	FALSE	FALSE
chr15	40339982	G	A	ENST00000397536	ENSG00000188549	CCDC9B	FALSE	FALSE
chr15	40340000	C	A	ENST00000397536	ENSG00000188549	CCDC9B	FALSE	FALSE
chr15	40340006	T	A	ENST00000397536	ENSG00000188549	CCDC9B	FALSE	FALSE
chr15	40340015	C	A	ENST00000397536	ENSG00000188549	CCDC9B	FALSE	FALSE
chr15	40340016	C	A	ENST00000397536	ENSG00000188549	CCDC9B	TRUE	FALSE
chr15	40340016	C	G	ENST00000397536	ENSG00000188549	CCDC9B	TRUE	FALSE
chr15	40340016	C	T	ENST00000397536	ENSG00000188549	CCDC9B	TRUE	FALSE
chr15	40340017	T	A	ENST00000397536	ENSG00000188549	CCDC9B	TRUE	FALSE
chr15	40340017	T	C	ENST00000397536	ENSG00000188549	CCDC9B	TRUE	FALSE
chr15	40340017	T	G	ENST00000397536	ENSG00000188549	CCDC9B	TRUE	FALSE
chr15	40340806	A	C	ENST00000397536	ENSG00000188549	CCDC9B	FALSE	FALSE
chr15	40340806	A	G	ENST00000397536	ENSG00000188549	CCDC9B	FALSE	FALSE
chr15	40340806	A	T	ENST00000397536	ENSG00000188549	CCDC9B	FALSE	FALSE
chr15	40340807	C	A	ENST00000397536	ENSG00000188549	CCDC9B	FALSE	FALSE
chr15	40340807	C	G	ENST00000397536	ENSG00000188549	CCDC9B	FALSE	FALSE
chr15	40340807	C	T	ENST00000397536	ENSG00000188549	CCDC9B	FALSE	FALSE
chr15	40340812	G	T	ENST00000397536	ENSG00000188549	CCDC9B	FALSE	FALSE
chr15	40351063	G	A	ENST00000448599	ENSG00000233041	PHGR1	FALSE	FALSE
chr15	40351063	G	C	ENST00000448599	ENSG00000233041	PHGR1	FALSE	FALSE
chr15	40351063	G	T	ENST00000448599	ENSG00000233041	PHGR1	FALSE	FALSE
chr15	40351064	T	A	ENST00000448599	ENSG00000233041	PHGR1	FALSE	FALSE
chr15	40351064	T	C	ENST00000448599	ENSG00000233041	PHGR1	FALSE	FALSE
chr15	40351064	T	G	ENST00000448599	ENSG00000233041	PHGR1	FALSE	FALSE
chr15	40353230	A	C	ENST00000448599	ENSG00000233041	PHGR1	FALSE	FALSE
chr15	40353230	A	G	ENST00000448599	ENSG00000233041	PHGR1	FALSE	FALSE
chr15	40353230	A	T	ENST00000448599	ENSG00000233041	PHGR1	FALSE	FALSE
chr15	40353231	G	A	ENST00000448599	ENSG00000233041	PHGR1	FALSE	FALSE
chr15	40353231	G	C	ENST00000448599	ENSG00000233041	PHGR1	FALSE	FALSE
chr15	40353231	G	T	ENST00000448599	ENSG00000233041	PHGR1	FALSE	FALSE
chr15	40353268	G	A	ENST00000448599	ENSG00000233041	PHGR1	FALSE	FALSE
chr15	40353268	G	C	ENST00000448599	ENSG00000233041	PHGR1	FALSE	FALSE
chr15	40353268	G	T	ENST00000448599	ENSG00000233041	PHGR1	FALSE	FALSE
chr15	40353269	T	A	ENST00000448599	ENSG00000233041	PHGR1	FALSE	FALSE
chr15	40353269	T	C	ENST00000448599	ENSG00000233041	PHGR1	FALSE	FALSE
chr15	40353269	T	G	ENST00000448599	ENSG00000233041	PHGR1	FALSE	FALSE
chr15	40354343	A	C	ENST00000448599	ENSG00000233041	PHGR1	FALSE	FALSE
chr15	40354343	A	G	ENST00000448599	ENSG00000233041	PHGR1	FALSE	FALSE
chr15	40354343	A	T	ENST00000448599	ENSG00000233041	PHGR1	FALSE	FALSE
chr15	40354344	G	A	ENST00000448599	ENSG00000233041	PHGR1	FALSE	FALSE
chr15	40354344	G	C	ENST00000448599	ENSG00000233041	PHGR1	FALSE	FALSE
chr15	40354344	G	T	ENST00000448599	ENSG00000233041	PHGR1	FALSE	FALSE
chr15	40354350	A	T	ENST00000448599	ENSG00000233041	PHGR1	FALSE	FALSE
chr15	40354353	G	A	ENST00000448599	ENSG00000233041	PHGR1	FALSE	FALSE
chr15	40354353	G	C	ENST00000448599	ENSG00000233041	PHGR1	FALSE	FALSE
chr15	40354353	G	T	ENST00000448599	ENSG00000233041	PHGR1	FALSE	FALSE
chr15	40354354	T	A	ENST00000448599	ENSG00000233041	PHGR1	FALSE	FALSE
chr15	40354354	T	C	ENST00000448599	ENSG00000233041	PHGR1	FALSE	FALSE
chr15	40354354	T	G	ENST00000448599	ENSG00000233041	PHGR1	FALSE	FALSE
chr15	40356071	A	C	ENST00000448599	ENSG00000233041	PHGR1	TRUE	FALSE
chr15	40356071	A	G	ENST00000448599	ENSG00000233041	PHGR1	TRUE	FALSE
chr15	40356071	A	T	ENST00000448599	ENSG00000233041	PHGR1	TRUE	FALSE
chr15	40356072	G	A	ENST00000448599	ENSG00000233041	PHGR1	TRUE	FALSE
chr15	40356072	G	C	ENST00000448599	ENSG00000233041	PHGR1	FALSE	FALSE
chr15	40356072	G	T	ENST00000448599	ENSG00000233041	PHGR1	TRUE	FALSE
chr15	40356081	C	A	ENST00000448599	ENSG00000233041	PHGR1	FALSE	FALSE
chr15	40356087	T	A	ENST00000448599	ENSG00000233041	PHGR1	FALSE	FALSE
chr15	40356117	C	A	ENST00000448599	ENSG00000233041	PHGR1	FALSE	FALSE
chr15	40356150	C	A	ENST00000448599	ENSG00000233041	PHGR1	FALSE	FALSE
chr15	40356183	C	A	ENST00000448599	ENSG00000233041	PHGR1	FALSE	FALSE
chr15	40356216	C	A	ENST00000448599	ENSG00000233041	PHGR1	FALSE	FALSE
chr15	40356249	C	A	ENST00000448599	ENSG00000233041	PHGR1	FALSE	FALSE
chr15	40358382	G	T	ENST00000267889	ENSG00000140323	DISP2		FALSE
chr15	40358388	G	T	ENST00000267889	ENSG00000140323	DISP2		FALSE
chr15	40358391	C	T	ENST00000267889	ENSG00000140323	DISP2		FALSE
chr15	40358400	G	T	ENST00000267889	ENSG00000140323	DISP2
chr15	40358406	G	T	ENST00000267889	ENSG00000140323	DISP2
chr15	40358413	T	A	ENST00000267889	ENSG00000140323	DISP2
chr15	40358441	G	A	ENST00000267889	ENSG00000140323	DISP2	TRUE	FALSE
chr15	40358441	G	C	ENST00000267889	ENSG00000140323	DISP2	TRUE	FALSE
chr15	40358441	G	T	ENST00000267889	ENSG00000140323	DISP2	TRUE	FALSE
chr15	40358442	T	A	ENST00000267889	ENSG00000140323	DISP2	TRUE	FALSE
chr15	40358442	T	C	ENST00000267889	ENSG00000140323	DISP2	TRUE	FALSE
chr15	40358442	T	G	ENST00000267889	ENSG00000140323	DISP2	TRUE	FALSE
chr15	40363623	A	C	ENST00000267889	ENSG00000140323	DISP2	TRUE	FALSE
chr15	40363623	A	G	ENST00000267889	ENSG00000140323	DISP2	TRUE	FALSE
chr15	40363623	A	T	ENST00000267889	ENSG00000140323	DISP2	TRUE	FALSE
chr15	40363624	G	A	ENST00000267889	ENSG00000140323	DISP2	TRUE	FALSE
chr15	40363624	G	C	ENST00000267889	ENSG00000140323	DISP2	TRUE	FALSE
chr15	40363624	G	T	ENST00000267889	ENSG00000140323	DISP2	TRUE	FALSE
chr15	40363629	C	T	ENST00000267889	ENSG00000140323	DISP2	TRUE	TRUE
chr15	40363635	A	T	ENST00000267889	ENSG00000140323	DISP2	TRUE	TRUE
chr15	40363650	G	T	ENST00000267889	ENSG00000140323	DISP2	TRUE	TRUE
chr15	40363662	G	T	ENST00000267889	ENSG00000140323	DISP2	TRUE	TRUE
chr15	40363665	A	T	ENST00000267889	ENSG00000140323	DISP2	TRUE	TRUE
chr15	40363673	C	A	ENST00000267889	ENSG00000140323	DISP2	TRUE	TRUE
chr15	40363688	C	A	ENST00000267889	ENSG00000140323	DISP2	TRUE	TRUE
chr15	40363695	G	T	ENST00000267889	ENSG00000140323	DISP2	TRUE	TRUE
chr15	40363714	C	A	ENST00000267889	ENSG00000140323	DISP2	TRUE	TRUE
chr15	40363714	C	G	ENST00000267889	ENSG00000140323	DISP2	TRUE	TRUE
chr15	40363716	G	T	ENST00000267889	ENSG00000140323	DISP2	TRUE	TRUE
chr15	40363743	C	T	ENST00000267889	ENSG00000140323	DISP2	TRUE	TRUE
chr15	40363768	T	A	ENST00000267889	ENSG00000140323	DISP2	TRUE	TRUE
chr15	40363790	T	A	ENST00000267889	ENSG00000140323	DISP2	TRUE	TRUE
chr15	40363790	T	G	ENST00000267889	ENSG00000140323	DISP2	TRUE	TRUE
chr15	40363803	C	T	ENST00000267889	ENSG00000140323	DISP2	TRUE	TRUE
chr15	40363806	G	T	ENST00000267889	ENSG00000140323	DISP2	TRUE	TRUE
chr15	40363811	C	A	ENST00000267889	ENSG00000140323	DISP2	TRUE	TRUE
chr15	40363811	C	G	ENST00000267889	ENSG00000140323	DISP2	TRUE	TRUE
chr15	40363812	C	T	ENST00000267889	ENSG00000140323	DISP2	TRUE	TRUE
chr15	40363833	G	T	ENST00000267889	ENSG00000140323	DISP2	TRUE	TRUE
chr15	40363859	C	A	ENST00000267889	ENSG00000140323	DISP2	TRUE	TRUE
chr15	40363897	C	A	ENST00000267889	ENSG00000140323	DISP2	TRUE	TRUE
chr15	40363897	C	G	ENST00000267889	ENSG00000140323	DISP2	TRUE	TRUE
chr15	40363899	C	T	ENST00000267889	ENSG00000140323	DISP2	TRUE	TRUE
chr15	40363915	G	A	ENST00000267889	ENSG00000140323	DISP2	TRUE	TRUE
chr15	40363916	G	A	ENST00000267889	ENSG00000140323	DISP2	TRUE	TRUE
chr15	40363917	A	T	ENST00000267889	ENSG00000140323	DISP2	TRUE	TRUE
chr15	40363932	C	T	ENST00000267889	ENSG00000140323	DISP2	TRUE	TRUE
chr15	40363955	G	A	ENST00000267889	ENSG00000140323	DISP2	TRUE	FALSE
chr15	40363955	G	C	ENST00000267889	ENSG00000140323	DISP2	TRUE	FALSE
chr15	40363955	G	T	ENST00000267889	ENSG00000140323	DISP2	TRUE	FALSE
chr15	40363956	T	A	ENST00000267889	ENSG00000140323	DISP2	TRUE	FALSE
chr15	40363956	T	C	ENST00000267889	ENSG00000140323	DISP2	FALSE	FALSE
chr15	40363956	T	G	ENST00000267889	ENSG00000140323	DISP2	TRUE	FALSE
chr15	40364224	A	C	ENST00000267889	ENSG00000140323	DISP2	TRUE	FALSE
chr15	40364224	A	G	ENST00000267889	ENSG00000140323	DISP2	TRUE	FALSE
chr15	40364224	A	T	ENST00000267889	ENSG00000140323	DISP2	TRUE	FALSE
chr15	40364225	G	A	ENST00000267889	ENSG00000140323	DISP2	TRUE	FALSE
chr15	40364225	G	C	ENST00000267889	ENSG00000140323	DISP2	TRUE	FALSE
chr15	40364225	G	T	ENST00000267889	ENSG00000140323	DISP2	TRUE	FALSE
chr15	40364227	C	T	ENST00000267889	ENSG00000140323	DISP2	TRUE	TRUE
chr15	40364230	G	T	ENST00000267889	ENSG00000140323	DISP2	TRUE	TRUE
chr15	40364233	C	T	ENST00000267889	ENSG00000140323	DISP2	TRUE	TRUE
chr15	40364242	C	T	ENST00000267889	ENSG00000140323	DISP2	TRUE	TRUE
chr15	40364251	A	T	ENST00000267889	ENSG00000140323	DISP2	TRUE	TRUE
chr15	40364256	G	A	ENST00000267889	ENSG00000140323	DISP2	TRUE	FALSE
chr15	40364256	G	C	ENST00000267889	ENSG00000140323	DISP2	TRUE	FALSE
chr15	40364256	G	T	ENST00000267889	ENSG00000140323	DISP2	TRUE	FALSE
chr15	40364257	T	A	ENST00000267889	ENSG00000140323	DISP2	TRUE	FALSE
chr15	40364257	T	C	ENST00000267889	ENSG00000140323	DISP2	TRUE	FALSE
chr15	40364257	T	G	ENST00000267889	ENSG00000140323	DISP2	TRUE	FALSE
chr15	40364419	A	C	ENST00000267889	ENSG00000140323	DISP2	TRUE	FALSE
chr15	40364419	A	G	ENST00000267889	ENSG00000140323	DISP2	TRUE	FALSE
chr15	40364419	A	T	ENST00000267889	ENSG00000140323	DISP2	TRUE	FALSE
chr15	40364420	G	A	ENST00000267889	ENSG00000140323	DISP2	TRUE	FALSE
chr15	40364420	G	C	ENST00000267889	ENSG00000140323	DISP2	TRUE	FALSE
chr15	40364420	G	T	ENST00000267889	ENSG00000140323	DISP2	TRUE	FALSE
chr15	40364424	T	A	ENST00000267889	ENSG00000140323	DISP2	TRUE	TRUE
chr15	40364424	T	G	ENST00000267889	ENSG00000140323	DISP2	TRUE	TRUE
chr15	40364428	C	T	ENST00000267889	ENSG00000140323	DISP2	TRUE	TRUE
chr15	40364440	G	T	ENST00000267889	ENSG00000140323	DISP2	TRUE	TRUE
chr15	40364444	G	A	ENST00000267889	ENSG00000140323	DISP2	TRUE	TRUE
chr15	40364445	G	A	ENST00000267889	ENSG00000140323	DISP2	TRUE	TRUE
chr15	40364469	T	A	ENST00000267889	ENSG00000140323	DISP2	TRUE	TRUE
chr15	40364490	C	A	ENST00000267889	ENSG00000140323	DISP2	TRUE	TRUE
chr15	40364500	G	T	ENST00000267889	ENSG00000140323	DISP2	TRUE	TRUE
chr15	40364507	T	A	ENST00000267889	ENSG00000140323	DISP2	TRUE	TRUE
chr15	40364533	A	T	ENST00000267889	ENSG00000140323	DISP2	TRUE	TRUE
chr15	40364540	T	A	ENST00000267889	ENSG00000140323	DISP2	TRUE	TRUE
chr15	40364545	G	A	ENST00000267889	ENSG00000140323	DISP2	TRUE	FALSE
chr15	40364545	G	C	ENST00000267889	ENSG00000140323	DISP2	TRUE	FALSE
chr15	40364545	G	T	ENST00000267889	ENSG00000140323	DISP2	TRUE	FALSE
chr15	40364546	T	A	ENST00000267889	ENSG00000140323	DISP2	TRUE	FALSE
chr15	40364546	T	C	ENST00000267889	ENSG00000140323	DISP2	TRUE	FALSE
chr15	40364546	T	G	ENST00000267889	ENSG00000140323	DISP2	TRUE	FALSE
chr15	40364836	A	C	ENST00000267889	ENSG00000140323	DISP2	TRUE	FALSE
chr15	40364836	A	G	ENST00000267889	ENSG00000140323	DISP2	TRUE	FALSE
chr15	40364836	A	T	ENST00000267889	ENSG00000140323	DISP2	TRUE	FALSE
chr15	40364837	G	A	ENST00000267889	ENSG00000140323	DISP2	TRUE	FALSE
chr15	40364837	G	C	ENST00000267889	ENSG00000140323	DISP2	TRUE	FALSE
chr15	40364837	G	T	ENST00000267889	ENSG00000140323	DISP2	TRUE	FALSE
chr15	40364844	G	T	ENST00000267889	ENSG00000140323	DISP2	TRUE	TRUE
chr15	40364871	A	T	ENST00000267889	ENSG00000140323	DISP2	TRUE	TRUE
chr15	40364875	T	A	ENST00000267889	ENSG00000140323	DISP2	TRUE	TRUE
chr15	40364875	T	G	ENST00000267889	ENSG00000140323	DISP2	TRUE	TRUE
chr15	40364884	G	A	ENST00000267889	ENSG00000140323	DISP2	TRUE	TRUE
chr15	40364885	G	A	ENST00000267889	ENSG00000140323	DISP2	TRUE	TRUE
chr15	40364886	A	T	ENST00000267889	ENSG00000140323	DISP2	TRUE	TRUE
chr15	40364895	C	T	ENST00000267889	ENSG00000140323	DISP2	TRUE	TRUE
chr15	40364916	A	T	ENST00000267889	ENSG00000140323	DISP2	TRUE	TRUE
chr15	40364943	G	T	ENST00000267889	ENSG00000140323	DISP2	TRUE	TRUE
chr15	40364954	G	A	ENST00000267889	ENSG00000140323	DISP2	TRUE	FALSE
chr15	40364954	G	C	ENST00000267889	ENSG00000140323	DISP2	TRUE	FALSE
chr15	40364954	G	T	ENST00000267889	ENSG00000140323	DISP2	TRUE	FALSE
chr15	40364955	T	A	ENST00000267889	ENSG00000140323	DISP2	TRUE	FALSE
chr15	40364955	T	C	ENST00000267889	ENSG00000140323	DISP2	TRUE	FALSE
chr15	40364955	T	G	ENST00000267889	ENSG00000140323	DISP2	TRUE	FALSE
chr15	40365145	A	C	ENST00000267889	ENSG00000140323	DISP2	TRUE	FALSE
chr15	40365145	A	G	ENST00000267889	ENSG00000140323	DISP2	TRUE	FALSE
chr15	40365145	A	T	ENST00000267889	ENSG00000140323	DISP2	TRUE	FALSE
chr15	40365146	G	A	ENST00000267889	ENSG00000140323	DISP2	TRUE	FALSE
chr15	40365146	G	C	ENST00000267889	ENSG00000140323	DISP2	TRUE	FALSE
chr15	40365146	G	T	ENST00000267889	ENSG00000140323	DISP2	TRUE	FALSE
chr15	40365149	C	A	ENST00000267889	ENSG00000140323	DISP2	TRUE	TRUE
chr15	40365181	A	T	ENST00000267889	ENSG00000140323	DISP2	TRUE	TRUE
chr15	40365193	C	T	ENST00000267889	ENSG00000140323	DISP2	TRUE	TRUE
chr15	40365196	G	T	ENST00000267889	ENSG00000140323	DISP2	TRUE	TRUE
chr15	40365217	A	T	ENST00000267889	ENSG00000140323	DISP2	TRUE	TRUE
chr15	40365226	G	T	ENST00000267889	ENSG00000140323	DISP2	TRUE	TRUE
chr15	40365235	G	T	ENST00000267889	ENSG00000140323	DISP2	TRUE	TRUE
chr15	40365241	A	T	ENST00000267889	ENSG00000140323	DISP2	TRUE	TRUE
chr15	40365247	C	T	ENST00000267889	ENSG00000140323	DISP2	TRUE	TRUE
chr15	40365250	G	T	ENST00000267889	ENSG00000140323	DISP2	TRUE	TRUE
chr15	40365264	T	A	ENST00000267889	ENSG00000140323	DISP2	TRUE	TRUE
chr15	40365274	G	T	ENST00000267889	ENSG00000140323	DISP2	TRUE	TRUE
chr15	40365275	G	A	ENST00000267889	ENSG00000140323	DISP2	TRUE	FALSE
chr15	40365275	G	C	ENST00000267889	ENSG00000140323	DISP2	TRUE	FALSE
chr15	40365275	G	T	ENST00000267889	ENSG00000140323	DISP2	TRUE	FALSE
chr15	40365276	T	A	ENST00000267889	ENSG00000140323	DISP2	TRUE	FALSE
chr15	40365276	T	C	ENST00000267889	ENSG00000140323	DISP2	TRUE	FALSE
chr15	40365276	T	G	ENST00000267889	ENSG00000140323	DISP2	TRUE	FALSE
chr15	40365626	A	C	ENST00000267889	ENSG00000140323	DISP2	FALSE	FALSE
chr15	40365626	A	G	ENST00000267889	ENSG00000140323	DISP2	FALSE	FALSE
chr15	40365626	A	T	ENST00000267889	ENSG00000140323	DISP2	FALSE	FALSE
chr15	40365627	G	A	ENST00000267889	ENSG00000140323	DISP2	FALSE	FALSE
chr15	40365627	G	C	ENST00000267889	ENSG00000140323	DISP2	FALSE	FALSE
chr15	40365627	G	T	ENST00000267889	ENSG00000140323	DISP2	FALSE	FALSE
chr15	40365630	A	T	ENST00000267889	ENSG00000140323	DISP2	TRUE	TRUE
chr15	40365638	T	A	ENST00000267889	ENSG00000140323	DISP2	TRUE	TRUE
chr15	40365638	T	G	ENST00000267889	ENSG00000140323	DISP2	TRUE	TRUE
chr15	40365642	A	T	ENST00000267889	ENSG00000140323	DISP2	TRUE	TRUE
chr15	40365667	C	A	ENST00000267889	ENSG00000140323	DISP2	TRUE	TRUE
chr15	40365679	G	A	ENST00000267889	ENSG00000140323	DISP2	FALSE	FALSE
chr15	40365680	G	A	ENST00000267889	ENSG00000140323	DISP2	FALSE	FALSE
chr15	40365707	T	A	ENST00000267889	ENSG00000140323	DISP2	FALSE	FALSE
chr15	40365714	G	T	ENST00000267889	ENSG00000140323	DISP2	FALSE	FALSE
chr15	40365717	C	T	ENST00000267889	ENSG00000140323	DISP2	FALSE	FALSE
chr15	40365723	C	T	ENST00000267889	ENSG00000140323	DISP2	FALSE	FALSE
chr15	40365726	G	A	ENST00000267889	ENSG00000140323	DISP2	TRUE	FALSE
chr15	40365726	G	C	ENST00000267889	ENSG00000140323	DISP2	TRUE	FALSE
chr15	40365726	G	T	ENST00000267889	ENSG00000140323	DISP2	TRUE	FALSE
chr15	40365727	T	A	ENST00000267889	ENSG00000140323	DISP2	TRUE	FALSE
chr15	40365727	T	C	ENST00000267889	ENSG00000140323	DISP2	TRUE	FALSE
chr15	40365727	T	G	ENST00000267889	ENSG00000140323	DISP2	TRUE	FALSE
chr15	40367056	A	C	ENST00000267889	ENSG00000140323	DISP2	TRUE	FALSE
chr15	40367056	A	G	ENST00000267889	ENSG00000140323	DISP2	TRUE	FALSE
chr15	40367056	A	T	ENST00000267889	ENSG00000140323	DISP2	TRUE	FALSE
chr15	40367057	G	A	ENST00000267889	ENSG00000140323	DISP2	TRUE	FALSE
chr15	40367057	G	C	ENST00000267889	ENSG00000140323	DISP2	TRUE	FALSE
chr15	40367057	G	T	ENST00000267889	ENSG00000140323	DISP2	TRUE	FALSE
chr15	40367090	C	A	ENST00000267889	ENSG00000140323	DISP2	FALSE	FALSE
chr15	40367091	C	T	ENST00000267889	ENSG00000140323	DISP2	FALSE	FALSE
chr15	40367109	C	T	ENST00000267889	ENSG00000140323	DISP2	FALSE	FALSE
chr15	40367114	C	A	ENST00000267889	ENSG00000140323	DISP2	FALSE	FALSE
chr15	40367117	C	A	ENST00000267889	ENSG00000140323	DISP2	FALSE	FALSE
chr15	40367125	G	A	ENST00000267889	ENSG00000140323	DISP2	FALSE	FALSE
chr15	40367126	G	A	ENST00000267889	ENSG00000140323	DISP2	FALSE	FALSE
chr15	40367141	T	A	ENST00000267889	ENSG00000140323	DISP2	FALSE	FALSE
chr15	40367141	T	G	ENST00000267889	ENSG00000140323	DISP2	FALSE	FALSE
chr15	40367171	C	A	ENST00000267889	ENSG00000140323	DISP2	FALSE	FALSE
chr15	40367184	C	T	ENST00000267889	ENSG00000140323	DISP2	FALSE	FALSE
chr15	40367225	T	A	ENST00000267889	ENSG00000140323	DISP2	FALSE	FALSE
chr15	40367234	C	A	ENST00000267889	ENSG00000140323	DISP2	FALSE	FALSE
chr15	40367234	C	G	ENST00000267889	ENSG00000140323	DISP2	FALSE	FALSE
chr15	40367237	C	A	ENST00000267889	ENSG00000140323	DISP2	FALSE	FALSE
chr15	40367237	C	G	ENST00000267889	ENSG00000140323	DISP2	FALSE	FALSE
chr15	40367251	T	A	ENST00000267889	ENSG00000140323	DISP2	FALSE	FALSE
chr15	40367264	T	A	ENST00000267889	ENSG00000140323	DISP2	FALSE	FALSE
chr15	40367268	G	T	ENST00000267889	ENSG00000140323	DISP2	FALSE	FALSE
chr15	40367277	C	T	ENST00000267889	ENSG00000140323	DISP2	FALSE	FALSE
chr15	40367283	A	T	ENST00000267889	ENSG00000140323	DISP2	FALSE	FALSE
chr15	40367297	T	A	ENST00000267889	ENSG00000140323	DISP2	FALSE	FALSE
chr15	40367301	C	T	ENST00000267889	ENSG00000140323	DISP2	FALSE	FALSE
chr15	40367313	A	T	ENST00000267889	ENSG00000140323	DISP2	FALSE	FALSE
chr15	40367318	C	A	ENST00000267889	ENSG00000140323	DISP2	FALSE	FALSE
chr15	40367322	C	T	ENST00000267889	ENSG00000140323	DISP2	FALSE	FALSE
chr15	40367339	C	A	ENST00000267889	ENSG00000140323	DISP2	FALSE	FALSE
chr15	40367339	C	G	ENST00000267889	ENSG00000140323	DISP2	FALSE	FALSE
chr15	40367340	C	T	ENST00000267889	ENSG00000140323	DISP2	FALSE	FALSE
chr15	40367382	C	T	ENST00000267889	ENSG00000140323	DISP2	FALSE	FALSE
chr15	40367396	C	A	ENST00000267889	ENSG00000140323	DISP2	FALSE	FALSE
chr15	40367396	C	G	ENST00000267889	ENSG00000140323	DISP2	FALSE	FALSE
chr15	40367397	C	T	ENST00000267889	ENSG00000140323	DISP2	FALSE	FALSE
chr15	40367412	A	T	ENST00000267889	ENSG00000140323	DISP2	FALSE	FALSE
chr15	40367417	C	A	ENST00000267889	ENSG00000140323	DISP2	FALSE	FALSE
chr15	40367417	C	G	ENST00000267889	ENSG00000140323	DISP2	FALSE	FALSE
chr15	40367442	A	T	ENST00000267889	ENSG00000140323	DISP2	FALSE	FALSE
chr15	40367468	C	A	ENST00000267889	ENSG00000140323	DISP2	FALSE	FALSE
chr15	40367468	C	G	ENST00000267889	ENSG00000140323	DISP2	FALSE	FALSE
chr15	40367491	G	A	ENST00000267889	ENSG00000140323	DISP2	FALSE	FALSE
chr15	40367492	G	A	ENST00000267889	ENSG00000140323	DISP2	FALSE	FALSE
chr15	40367510	C	A	ENST00000267889	ENSG00000140323	DISP2	FALSE	FALSE
chr15	40367510	C	G	ENST00000267889	ENSG00000140323	DISP2	FALSE	FALSE
chr15	40367541	A	T	ENST00000267889	ENSG00000140323	DISP2	FALSE	FALSE
chr15	40367544	C	T	ENST00000267889	ENSG00000140323	DISP2	FALSE	FALSE
chr15	40367547	G	T	ENST00000267889	ENSG00000140323	DISP2	FALSE	FALSE
chr15	40367571	C	T	ENST00000267889	ENSG00000140323	DISP2	FALSE	FALSE
chr15	40367585	C	A	ENST00000267889	ENSG00000140323	DISP2	FALSE	FALSE
chr15	40367585	C	G	ENST00000267889	ENSG00000140323	DISP2	FALSE	FALSE
chr15	40367590	T	A	ENST00000267889	ENSG00000140323	DISP2	FALSE	FALSE
chr15	40367630	C	A	ENST00000267889	ENSG00000140323	DISP2	FALSE	FALSE
chr15	40367630	C	G	ENST00000267889	ENSG00000140323	DISP2	FALSE	FALSE
chr15	40367638	C	A	ENST00000267889	ENSG00000140323	DISP2	FALSE	FALSE
chr15	40367638	C	G	ENST00000267889	ENSG00000140323	DISP2	FALSE	FALSE
chr15	40367680	C	A	ENST00000267889	ENSG00000140323	DISP2	FALSE	FALSE
chr15	40367680	C	G	ENST00000267889	ENSG00000140323	DISP2	FALSE	FALSE
chr15	40367705	C	A	ENST00000267889	ENSG00000140323	DISP2	FALSE	FALSE
chr15	40367705	C	G	ENST00000267889	ENSG00000140323	DISP2	FALSE	FALSE
chr15	40367706	C	T	ENST00000267889	ENSG00000140323	DISP2	FALSE	FALSE
chr15	40367729	C	A	ENST00000267889	ENSG00000140323	DISP2	FALSE	FALSE
chr15	40367729	C	G	ENST00000267889	ENSG00000140323	DISP2	FALSE	FALSE
chr15	40367777	C	A	ENST00000267889	ENSG00000140323	DISP2	FALSE	FALSE
chr15	40367809	G	A	ENST00000267889	ENSG00000140323	DISP2	FALSE	FALSE
chr15	40367810	G	A	ENST00000267889	ENSG00000140323	DISP2	FALSE	FALSE
chr15	40367820	A	T	ENST00000267889	ENSG00000140323	DISP2	FALSE	FALSE
chr15	40367826	C	T	ENST00000267889	ENSG00000140323	DISP2	FALSE	FALSE
chr15	40367836	C	A	ENST00000267889	ENSG00000140323	DISP2	FALSE	FALSE
chr15	40367850	C	T	ENST00000267889	ENSG00000140323	DISP2	FALSE	FALSE
chr15	40367885	C	A	ENST00000267889	ENSG00000140323	DISP2	FALSE	FALSE
chr15	40367885	C	G	ENST00000267889	ENSG00000140323	DISP2	FALSE	FALSE
chr15	40367927	T	A	ENST00000267889	ENSG00000140323	DISP2	FALSE	FALSE
chr15	40367927	T	G	ENST00000267889	ENSG00000140323	DISP2	FALSE	FALSE
chr15	40367936	C	A	ENST00000267889	ENSG00000140323	DISP2	FALSE	FALSE
chr15	40367936	C	G	ENST00000267889	ENSG00000140323	DISP2	FALSE	FALSE
chr15	40367963	C	A	ENST00000267889	ENSG00000140323	DISP2	FALSE	FALSE
chr15	40368019	G	A	ENST00000267889	ENSG00000140323	DISP2	FALSE	FALSE
chr15	40368020	G	A	ENST00000267889	ENSG00000140323	DISP2	FALSE	FALSE
chr15	40368045	G	T	ENST00000267889	ENSG00000140323	DISP2	FALSE	FALSE
chr15	40368053	C	A	ENST00000267889	ENSG00000140323	DISP2	FALSE	FALSE
chr15	40368053	C	G	ENST00000267889	ENSG00000140323	DISP2	FALSE	FALSE
chr15	40368068	T	A	ENST00000267889	ENSG00000140323	DISP2
chr15	40368091	G	A	ENST00000267889	ENSG00000140323	DISP2
chr15	40368092	G	A	ENST00000267889	ENSG00000140323	DISP2
chr15	40368093	G	T	ENST00000267889	ENSG00000140323	DISP2
chr15	40368172	C	A	ENST00000267889	ENSG00000140323	DISP2	FALSE	FALSE
chr15	40368186	C	T	ENST00000267889	ENSG00000140323	DISP2	FALSE	FALSE
chr15	40368203	C	A	ENST00000267889	ENSG00000140323	DISP2	FALSE	FALSE
chr15	40368213	A	T	ENST00000267889	ENSG00000140323	DISP2	FALSE	FALSE
chr15	40368224	C	A	ENST00000267889	ENSG00000140323	DISP2	FALSE	FALSE
chr15	40368224	C	G	ENST00000267889	ENSG00000140323	DISP2	FALSE	FALSE
chr15	40368229	G	A	ENST00000267889	ENSG00000140323	DISP2	FALSE	FALSE
chr15	40368230	G	A	ENST00000267889	ENSG00000140323	DISP2	FALSE	FALSE
chr15	40368236	C	A	ENST00000267889	ENSG00000140323	DISP2	FALSE	FALSE
chr15	40368238	G	A	ENST00000267889	ENSG00000140323	DISP2	FALSE	FALSE
chr15	40368239	G	A	ENST00000267889	ENSG00000140323	DISP2	FALSE	FALSE
chr15	40368269	C	A	ENST00000267889	ENSG00000140323	DISP2	FALSE	FALSE
chr15	40368269	C	G	ENST00000267889	ENSG00000140323	DISP2	FALSE	FALSE
chr15	40368276	G	T	ENST00000267889	ENSG00000140323	DISP2	FALSE	FALSE
chr15	40368324	C	T	ENST00000267889	ENSG00000140323	DISP2	FALSE	FALSE
chr15	40368351	G	T	ENST00000267889	ENSG00000140323	DISP2	FALSE	FALSE
chr15	40368366	G	T	ENST00000267889	ENSG00000140323	DISP2	FALSE	FALSE
chr15	40368371	T	A	ENST00000267889	ENSG00000140323	DISP2	FALSE	FALSE
chr15	40368371	T	G	ENST00000267889	ENSG00000140323	DISP2	FALSE	FALSE
chr15	40368375	C	T	ENST00000267889	ENSG00000140323	DISP2	FALSE	FALSE
chr15	40368390	G	T	ENST00000267889	ENSG00000140323	DISP2	FALSE	FALSE
chr15	40368393	C	T	ENST00000267889	ENSG00000140323	DISP2	FALSE	FALSE
chr15	40368402	C	T	ENST00000267889	ENSG00000140323	DISP2	FALSE	FALSE
chr15	40368408	G	T	ENST00000267889	ENSG00000140323	DISP2	FALSE	FALSE
chr15	40368433	T	A	ENST00000267889	ENSG00000140323	DISP2	FALSE	FALSE
chr15	40368439	G	A	ENST00000267889	ENSG00000140323	DISP2	FALSE	FALSE
chr15	40368440	G	A	ENST00000267889	ENSG00000140323	DISP2	FALSE	FALSE
chr15	40368517	C	A	ENST00000267889	ENSG00000140323	DISP2	FALSE	FALSE
chr15	40368531	G	T	ENST00000267889	ENSG00000140323	DISP2	FALSE	FALSE
chr15	40368537	C	T	ENST00000267889	ENSG00000140323	DISP2	FALSE	FALSE
chr15	40368544	G	A	ENST00000267889	ENSG00000140323	DISP2	FALSE	FALSE
chr15	40368545	G	A	ENST00000267889	ENSG00000140323	DISP2	FALSE	FALSE
chr15	40368560	T	A	ENST00000267889	ENSG00000140323	DISP2	FALSE	FALSE
chr15	40368576	C	T	ENST00000267889	ENSG00000140323	DISP2	FALSE	FALSE
chr15	40368597	C	T	ENST00000267889	ENSG00000140323	DISP2	FALSE	FALSE
chr15	40368600	G	T	ENST00000267889	ENSG00000140323	DISP2	FALSE	FALSE
chr15	40368607	G	A	ENST00000267889	ENSG00000140323	DISP2	FALSE	FALSE
chr15	40368608	G	A	ENST00000267889	ENSG00000140323	DISP2	FALSE	FALSE
chr15	40368620	T	A	ENST00000267889	ENSG00000140323	DISP2	FALSE	FALSE
chr15	40368627	G	T	ENST00000267889	ENSG00000140323	DISP2	FALSE	FALSE
chr15	40368636	C	T	ENST00000267889	ENSG00000140323	DISP2	FALSE	FALSE
chr15	40368643	G	A	ENST00000267889	ENSG00000140323	DISP2	FALSE	FALSE
chr15	40368644	G	A	ENST00000267889	ENSG00000140323	DISP2	FALSE	FALSE
chr15	40368648	G	T	ENST00000267889	ENSG00000140323	DISP2	FALSE	FALSE
chr15	40368662	C	A	ENST00000267889	ENSG00000140323	DISP2	FALSE	FALSE
chr15	40368686	C	A	ENST00000267889	ENSG00000140323	DISP2	FALSE	FALSE
chr15	40368689	C	A	ENST00000267889	ENSG00000140323	DISP2	FALSE	FALSE
chr15	40368697	C	A	ENST00000267889	ENSG00000140323	DISP2	FALSE	FALSE
chr15	40368709	G	A	ENST00000267889	ENSG00000140323	DISP2	FALSE	FALSE
chr15	40368710	G	A	ENST00000267889	ENSG00000140323	DISP2	FALSE	FALSE
chr15	40368717	C	T	ENST00000267889	ENSG00000140323	DISP2	FALSE	FALSE
chr15	40368734	C	A	ENST00000267889	ENSG00000140323	DISP2	FALSE	FALSE
chr15	40368738	A	T	ENST00000267889	ENSG00000140323	DISP2	FALSE	FALSE
chr15	40368753	G	T	ENST00000267889	ENSG00000140323	DISP2	FALSE	FALSE
chr15	40368756	C	T	ENST00000267889	ENSG00000140323	DISP2	FALSE	FALSE
chr15	40368774	C	T	ENST00000267889	ENSG00000140323	DISP2	FALSE	FALSE
chr15	40368783	G	T	ENST00000267889	ENSG00000140323	DISP2	FALSE	FALSE
chr15	40368828	C	T	ENST00000267889	ENSG00000140323	DISP2	FALSE	FALSE
chr15	40368834	C	T	ENST00000267889	ENSG00000140323	DISP2	FALSE	FALSE
chr15	40368863	C	A	ENST00000267889	ENSG00000140323	DISP2	FALSE	FALSE
chr15	40368863	C	G	ENST00000267889	ENSG00000140323	DISP2	FALSE	FALSE
chr15	40368867	C	T	ENST00000267889	ENSG00000140323	DISP2	FALSE	FALSE
chr15	40368873	C	T	ENST00000267889	ENSG00000140323	DISP2	FALSE	FALSE
chr15	40368884	C	A	ENST00000267889	ENSG00000140323	DISP2	FALSE	FALSE
chr15	40368884	C	G	ENST00000267889	ENSG00000140323	DISP2	FALSE	FALSE
chr15	40368888	G	T	ENST00000267889	ENSG00000140323	DISP2	FALSE	FALSE
chr15	40368901	G	A	ENST00000267889	ENSG00000140323	DISP2	FALSE	FALSE
chr15	40368902	G	A	ENST00000267889	ENSG00000140323	DISP2	FALSE	FALSE
chr15	40368912	G	T	ENST00000267889	ENSG00000140323	DISP2	FALSE	FALSE
chr15	40368949	G	A	ENST00000267889	ENSG00000140323	DISP2	FALSE	FALSE
chr15	40368950	G	A	ENST00000267889	ENSG00000140323	DISP2	FALSE	FALSE
chr15	40368966	G	T	ENST00000267889	ENSG00000140323	DISP2	FALSE	FALSE
chr15	40368974	T	A	ENST00000267889	ENSG00000140323	DISP2	FALSE	FALSE
chr15	40368974	T	G	ENST00000267889	ENSG00000140323	DISP2	FALSE	FALSE
chr15	40368981	C	T	ENST00000267889	ENSG00000140323	DISP2	FALSE	FALSE
chr15	40368999	G	T	ENST00000267889	ENSG00000140323	DISP2	FALSE	FALSE
chr15	40369027	T	A	ENST00000267889	ENSG00000140323	DISP2	FALSE	FALSE
chr15	40369063	G	A	ENST00000267889	ENSG00000140323	DISP2	FALSE	FALSE
chr15	40369064	G	A	ENST00000267889	ENSG00000140323	DISP2	FALSE	FALSE
chr15	40369125	G	T	ENST00000267889	ENSG00000140323	DISP2	FALSE	FALSE
chr15	40369143	G	T	ENST00000267889	ENSG00000140323	DISP2	FALSE	FALSE
chr15	40369147	G	A	ENST00000267889	ENSG00000140323	DISP2	FALSE	FALSE
chr15	40369148	G	A	ENST00000267889	ENSG00000140323	DISP2	FALSE	FALSE
chr15	40369149	C	T	ENST00000267889	ENSG00000140323	DISP2	FALSE	FALSE
chr15	40369164	G	T	ENST00000267889	ENSG00000140323	DISP2	FALSE	FALSE
chr15	40369186	C	A	ENST00000267889	ENSG00000140323	DISP2	FALSE	FALSE
chr15	40369186	C	G	ENST00000267889	ENSG00000140323	DISP2	FALSE	FALSE
chr15	40369198	C	A	ENST00000267889	ENSG00000140323	DISP2	FALSE	FALSE
chr15	40369198	C	G	ENST00000267889	ENSG00000140323	DISP2	FALSE	FALSE
chr15	40369220	C	A	ENST00000267889	ENSG00000140323	DISP2	FALSE	FALSE
chr15	40369220	C	G	ENST00000267889	ENSG00000140323	DISP2	FALSE	FALSE
chr15	40369223	C	A	ENST00000267889	ENSG00000140323	DISP2	FALSE	FALSE
chr15	40369232	T	A	ENST00000267889	ENSG00000140323	DISP2	FALSE	FALSE
chr15	40369232	T	G	ENST00000267889	ENSG00000140323	DISP2	FALSE	FALSE
chr15	40369241	C	A	ENST00000267889	ENSG00000140323	DISP2	FALSE	FALSE
chr15	40369284	C	T	ENST00000267889	ENSG00000140323	DISP2	FALSE	FALSE
chr15	40369295	C	A	ENST00000267889	ENSG00000140323	DISP2	FALSE	FALSE
chr15	40369367	T	A	ENST00000267889	ENSG00000140323	DISP2	FALSE	FALSE
chr15	40369367	T	G	ENST00000267889	ENSG00000140323	DISP2	FALSE	FALSE
chr15	40369371	A	T	ENST00000267889	ENSG00000140323	DISP2	FALSE	FALSE
chr15	40369398	A	T	ENST00000267889	ENSG00000140323	DISP2	FALSE	FALSE
chr15	40369403	C	A	ENST00000267889	ENSG00000140323	DISP2	FALSE	FALSE
chr15	40369412	T	A	ENST00000267889	ENSG00000140323	DISP2	FALSE	FALSE
chr15	40369434	C	T	ENST00000267889	ENSG00000140323	DISP2	FALSE	FALSE
chr15	40369445	C	A	ENST00000267889	ENSG00000140323	DISP2	FALSE	FALSE
chr15	40369448	T	A	ENST00000267889	ENSG00000140323	DISP2	FALSE	FALSE
chr15	40369461	G	T	ENST00000267889	ENSG00000140323	DISP2	FALSE	FALSE
chr15	40369464	A	T	ENST00000267889	ENSG00000140323	DISP2	FALSE	FALSE
chr15	40369472	T	A	ENST00000267889	ENSG00000140323	DISP2	FALSE	FALSE
chr15	40369476	C	T	ENST00000267889	ENSG00000140323	DISP2	FALSE	FALSE
chr15	40369486	G	A	ENST00000267889	ENSG00000140323	DISP2	FALSE	FALSE
chr15	40369487	G	A	ENST00000267889	ENSG00000140323	DISP2	FALSE	FALSE
chr15	40369493	T	A	ENST00000267889	ENSG00000140323	DISP2	FALSE	FALSE
chr15	40369507	G	A	ENST00000267889	ENSG00000140323	DISP2	FALSE	FALSE
chr15	40369508	G	A	ENST00000267889	ENSG00000140323	DISP2	FALSE	FALSE
chr15	40369536	G	T	ENST00000267889	ENSG00000140323	DISP2	FALSE	FALSE
chr15	40369539	A	T	ENST00000267889	ENSG00000140323	DISP2	FALSE	FALSE
chr15	40369554	C	T	ENST00000267889	ENSG00000140323	DISP2	FALSE	FALSE
chr15	40369564	C	A	ENST00000267889	ENSG00000140323	DISP2	FALSE	FALSE
chr15	40369564	C	G	ENST00000267889	ENSG00000140323	DISP2	FALSE	FALSE
chr15	40369569	G	T	ENST00000267889	ENSG00000140323	DISP2	FALSE	FALSE
chr15	40369589	C	A	ENST00000267889	ENSG00000140323	DISP2	FALSE	FALSE
chr15	40369591	C	A	ENST00000267889	ENSG00000140323	DISP2	FALSE	FALSE
chr15	40369591	C	G	ENST00000267889	ENSG00000140323	DISP2	FALSE	FALSE
chr15	40369593	G	T	ENST00000267889	ENSG00000140323	DISP2	FALSE	FALSE
chr15	40369596	C	T	ENST00000267889	ENSG00000140323	DISP2	FALSE	FALSE
chr15	40369601	T	A	ENST00000267889	ENSG00000140323	DISP2	FALSE	FALSE
chr15	40369601	T	G	ENST00000267889	ENSG00000140323	DISP2	FALSE	FALSE
chr15	40369602	G	T	ENST00000267889	ENSG00000140323	DISP2	FALSE	FALSE
chr15	40369608	C	T	ENST00000267889	ENSG00000140323	DISP2	FALSE	FALSE
chr15	40369662	A	T	ENST00000267889	ENSG00000140323	DISP2	FALSE	FALSE
chr15	40369681	C	A	ENST00000267889	ENSG00000140323	DISP2	FALSE	FALSE
chr15	40369681	C	G	ENST00000267889	ENSG00000140323	DISP2	FALSE	FALSE
chr15	40369692	G	T	ENST00000267889	ENSG00000140323	DISP2	FALSE	FALSE
chr15	40369701	C	T	ENST00000267889	ENSG00000140323	DISP2	FALSE	FALSE
chr15	40369721	C	A	ENST00000267889	ENSG00000140323	DISP2	FALSE	FALSE
chr15	40369724	T	A	ENST00000267889	ENSG00000140323	DISP2	FALSE	FALSE
chr15	40369758	G	T	ENST00000267889	ENSG00000140323	DISP2	FALSE	FALSE
chr15	40369776	C	T	ENST00000267889	ENSG00000140323	DISP2	FALSE	FALSE
chr15	40369791	C	T	ENST00000267889	ENSG00000140323	DISP2	FALSE	FALSE
chr15	40369796	C	A	ENST00000267889	ENSG00000140323	DISP2	FALSE	FALSE
chr15	40369806	C	T	ENST00000267889	ENSG00000140323	DISP2	FALSE	FALSE
chr15	40369823	T	A	ENST00000267889	ENSG00000140323	DISP2	FALSE	FALSE
chr15	40369823	T	G	ENST00000267889	ENSG00000140323	DISP2	FALSE	FALSE
chr15	40369824	A	T	ENST00000267889	ENSG00000140323	DISP2	FALSE	FALSE
chr15	40369827	C	T	ENST00000267889	ENSG00000140323	DISP2	FALSE	FALSE
chr15	40369845	A	T	ENST00000267889	ENSG00000140323	DISP2	FALSE	FALSE
chr15	40369860	C	T	ENST00000267889	ENSG00000140323	DISP2	FALSE	FALSE
chr15	40369869	C	T	ENST00000267889	ENSG00000140323	DISP2	FALSE	FALSE
chr15	40369875	G	T	ENST00000267889	ENSG00000140323	DISP2	FALSE	FALSE
chr15	40369878	G	T	ENST00000267889	ENSG00000140323	DISP2	FALSE	FALSE
chr15	40369884	G	T	ENST00000267889	ENSG00000140323	DISP2	FALSE	FALSE
chr15	40369900	C	A	ENST00000267889	ENSG00000140323	DISP2	FALSE	FALSE
chr15	40369900	C	G	ENST00000267889	ENSG00000140323	DISP2	FALSE	FALSE
chr15	40369905	G	T	ENST00000267889	ENSG00000140323	DISP2	FALSE	FALSE
chr15	40369926	A	T	ENST00000267889	ENSG00000140323	DISP2	FALSE	FALSE
chr15	40369932	A	T	ENST00000267889	ENSG00000140323	DISP2	FALSE	FALSE
chr15	40369961	T	A	ENST00000267889	ENSG00000140323	DISP2	FALSE	FALSE
chr15	40369966	C	A	ENST00000267889	ENSG00000140323	DISP2	FALSE	FALSE
chr15	40369966	C	G	ENST00000267889	ENSG00000140323	DISP2	FALSE	FALSE
chr15	40369980	G	T	ENST00000267889	ENSG00000140323	DISP2	FALSE	FALSE
chr15	40370001	G	T	ENST00000267889	ENSG00000140323	DISP2	FALSE	FALSE
chr15	40370009	C	A	ENST00000267889	ENSG00000140323	DISP2	FALSE	FALSE
chr15	40370022	G	T	ENST00000267889	ENSG00000140323	DISP2	FALSE	FALSE
chr15	40370085	C	T	ENST00000267889	ENSG00000140323	DISP2	FALSE	FALSE
chr15	40370097	G	T	ENST00000267889	ENSG00000140323	DISP2	FALSE	FALSE
chr15	40370100	C	T	ENST00000267889	ENSG00000140323	DISP2	FALSE	FALSE
chr15	40370106	C	T	ENST00000267889	ENSG00000140323	DISP2	FALSE	FALSE
chr15	40370118	A	T	ENST00000267889	ENSG00000140323	DISP2	FALSE	FALSE
chr15	40370134	G	A	ENST00000267889	ENSG00000140323	DISP2	FALSE	FALSE
chr15	40370135	G	A	ENST00000267889	ENSG00000140323	DISP2	FALSE	FALSE
chr15	40370148	G	T	ENST00000267889	ENSG00000140323	DISP2	FALSE	FALSE
chr15	40370159	T	A	ENST00000267889	ENSG00000140323	DISP2	FALSE	FALSE
chr15	40370159	T	G	ENST00000267889	ENSG00000140323	DISP2	FALSE	FALSE
chr15	40370167	C	A	ENST00000267889	ENSG00000140323	DISP2	FALSE	FALSE
chr15	40370167	C	G	ENST00000267889	ENSG00000140323	DISP2	FALSE	FALSE
chr15	40370170	T	A	ENST00000267889	ENSG00000140323	DISP2	FALSE	FALSE
chr15	40370194	T	A	ENST00000267889	ENSG00000140323	DISP2	FALSE	FALSE
chr15	40370200	G	A	ENST00000267889	ENSG00000140323	DISP2	FALSE	FALSE
chr15	40370201	G	A	ENST00000267889	ENSG00000140323	DISP2	FALSE	FALSE
chr15	40370202	A	T	ENST00000267889	ENSG00000140323	DISP2	FALSE	FALSE
chr15	40370208	C	T	ENST00000267889	ENSG00000140323	DISP2	FALSE	FALSE
chr15	40370253	C	T	ENST00000267889	ENSG00000140323	DISP2	FALSE	FALSE
chr15	40370275	G	A	ENST00000267889	ENSG00000140323	DISP2	FALSE	FALSE
chr15	40370276	G	A	ENST00000267889	ENSG00000140323	DISP2	FALSE	FALSE
chr15	40370302	C	A	ENST00000267889	ENSG00000140323	DISP2	FALSE	FALSE
chr15	40370302	C	G	ENST00000267889	ENSG00000140323	DISP2	FALSE	FALSE
chr15	40370309	T	A	ENST00000267889	ENSG00000140323	DISP2	FALSE	FALSE
chr15	40370309	T	G	ENST00000267889	ENSG00000140323	DISP2	FALSE	FALSE
chr15	40382848	G	T	ENST00000249776	ENSG00000128944	KNSTRN	FALSE	FALSE
chr15	40382866	A	T	ENST00000249776	ENSG00000128944	KNSTRN	FALSE	FALSE
chr15	40382885	G	A	ENST00000249776	ENSG00000128944	KNSTRN	FALSE	FALSE
chr15	40382886	G	A	ENST00000249776	ENSG00000128944	KNSTRN	FALSE	FALSE
chr15	40382896	G	T	ENST00000249776	ENSG00000128944	KNSTRN	TRUE	FALSE
chr15	40382901	C	A	ENST00000249776	ENSG00000128944	KNSTRN	TRUE	FALSE
chr15	40382928	C	A	ENST00000249776	ENSG00000128944	KNSTRN	TRUE	TRUE
chr15	40382928	C	G	ENST00000249776	ENSG00000128944	KNSTRN	TRUE	TRUE
chr15	40382932	A	T	ENST00000249776	ENSG00000128944	KNSTRN	TRUE	TRUE
chr15	40382944	G	T	ENST00000249776	ENSG00000128944	KNSTRN	TRUE	TRUE
chr15	40382950	C	T	ENST00000249776	ENSG00000128944	KNSTRN	TRUE	TRUE
chr15	40382963	T	A	ENST00000249776	ENSG00000128944	KNSTRN	TRUE	TRUE
chr15	40382963	T	G	ENST00000249776	ENSG00000128944	KNSTRN	TRUE	TRUE
chr15	40382999	T	A	ENST00000249776	ENSG00000128944	KNSTRN	TRUE	TRUE
chr15	40382999	T	G	ENST00000249776	ENSG00000128944	KNSTRN	TRUE	TRUE
chr15	40383004	G	T	ENST00000249776	ENSG00000128944	KNSTRN	TRUE	TRUE
chr15	40383010	G	T	ENST00000249776	ENSG00000128944	KNSTRN	TRUE	TRUE
chr15	40383013	A	T	ENST00000249776	ENSG00000128944	KNSTRN	TRUE	TRUE
chr15	40383021	C	A	ENST00000249776	ENSG00000128944	KNSTRN	TRUE	TRUE
chr15	40383025	C	T	ENST00000249776	ENSG00000128944	KNSTRN	TRUE	TRUE
chr15	40383045	G	A	ENST00000249776	ENSG00000128944	KNSTRN	FALSE	FALSE
chr15	40383045	G	C	ENST00000249776	ENSG00000128944	KNSTRN	FALSE	FALSE
chr15	40383045	G	T	ENST00000249776	ENSG00000128944	KNSTRN	FALSE	FALSE
chr15	40383046	T	A	ENST00000249776	ENSG00000128944	KNSTRN	FALSE	FALSE
chr15	40383046	T	C	ENST00000249776	ENSG00000128944	KNSTRN	FALSE	FALSE
chr15	40383046	T	G	ENST00000249776	ENSG00000128944	KNSTRN	FALSE	FALSE
chr15	40383226	A	C	ENST00000249776	ENSG00000128944	KNSTRN	TRUE	FALSE
chr15	40383226	A	G	ENST00000249776	ENSG00000128944	KNSTRN	TRUE	FALSE
chr15	40383226	A	T	ENST00000249776	ENSG00000128944	KNSTRN	TRUE	FALSE
chr15	40383227	G	A	ENST00000249776	ENSG00000128944	KNSTRN	TRUE	FALSE
chr15	40383227	G	C	ENST00000249776	ENSG00000128944	KNSTRN	TRUE	FALSE
chr15	40383227	G	T	ENST00000249776	ENSG00000128944	KNSTRN	TRUE	FALSE
chr15	40383232	C	T	ENST00000249776	ENSG00000128944	KNSTRN	TRUE	TRUE
chr15	40383240	C	A	ENST00000249776	ENSG00000128944	KNSTRN	TRUE	TRUE
chr15	40383268	A	T	ENST00000249776	ENSG00000128944	KNSTRN	TRUE	TRUE
chr15	40383279	T	A	ENST00000249776	ENSG00000128944	KNSTRN	TRUE	TRUE
chr15	40383279	T	G	ENST00000249776	ENSG00000128944	KNSTRN	TRUE	TRUE
chr15	40383286	C	T	ENST00000249776	ENSG00000128944	KNSTRN	TRUE	TRUE
chr15	40383313	C	T	ENST00000249776	ENSG00000128944	KNSTRN	TRUE	TRUE
chr15	40383323	G	A	ENST00000249776	ENSG00000128944	KNSTRN	TRUE	FALSE
chr15	40383323	G	C	ENST00000249776	ENSG00000128944	KNSTRN	TRUE	FALSE
chr15	40383323	G	T	ENST00000249776	ENSG00000128944	KNSTRN	TRUE	FALSE
chr15	40383324	T	A	ENST00000249776	ENSG00000128944	KNSTRN	TRUE	FALSE
chr15	40383324	T	C	ENST00000249776	ENSG00000128944	KNSTRN	TRUE	FALSE
chr15	40383324	T	G	ENST00000249776	ENSG00000128944	KNSTRN	TRUE	FALSE
chr15	40386360	A	C	ENST00000249776	ENSG00000128944	KNSTRN	TRUE	FALSE
chr15	40386360	A	G	ENST00000249776	ENSG00000128944	KNSTRN	TRUE	FALSE
chr15	40386360	A	T	ENST00000249776	ENSG00000128944	KNSTRN	TRUE	FALSE
chr15	40386361	G	A	ENST00000249776	ENSG00000128944	KNSTRN	TRUE	FALSE
chr15	40386361	G	C	ENST00000249776	ENSG00000128944	KNSTRN	TRUE	FALSE
chr15	40386361	G	T	ENST00000249776	ENSG00000128944	KNSTRN	TRUE	FALSE
chr15	40386367	C	T	ENST00000249776	ENSG00000128944	KNSTRN	TRUE	TRUE
chr15	40386385	A	T	ENST00000249776	ENSG00000128944	KNSTRN	TRUE	TRUE
chr15	40386395	T	A	ENST00000249776	ENSG00000128944	KNSTRN	TRUE	TRUE
chr15	40386395	T	G	ENST00000249776	ENSG00000128944	KNSTRN	TRUE	TRUE
chr15	40386409	A	T	ENST00000249776	ENSG00000128944	KNSTRN	TRUE	TRUE
chr15	40386412	G	T	ENST00000249776	ENSG00000128944	KNSTRN	TRUE	TRUE
chr15	40386427	A	T	ENST00000249776	ENSG00000128944	KNSTRN	TRUE	TRUE
chr15	40386430	C	T	ENST00000249776	ENSG00000128944	KNSTRN	TRUE	TRUE
chr15	40386440	C	A	ENST00000249776	ENSG00000128944	KNSTRN	TRUE	TRUE
chr15	40386440	C	G	ENST00000249776	ENSG00000128944	KNSTRN	TRUE	TRUE
chr15	40386442	G	T	ENST00000249776	ENSG00000128944	KNSTRN	TRUE	TRUE
chr15	40386451	G	T	ENST00000249776	ENSG00000128944	KNSTRN	TRUE	TRUE
chr15	40386466	A	T	ENST00000249776	ENSG00000128944	KNSTRN	TRUE	TRUE
chr15	40386475	A	T	ENST00000249776	ENSG00000128944	KNSTRN	TRUE	TRUE
chr15	40386481	A	T	ENST00000249776	ENSG00000128944	KNSTRN	TRUE	TRUE
chr15	40386484	C	T	ENST00000249776	ENSG00000128944	KNSTRN	TRUE	TRUE
chr15	40386487	G	T	ENST00000249776	ENSG00000128944	KNSTRN	TRUE	TRUE
chr15	40386495	G	A	ENST00000249776	ENSG00000128944	KNSTRN	TRUE	FALSE
chr15	40386495	G	C	ENST00000249776	ENSG00000128944	KNSTRN	TRUE	FALSE
chr15	40386495	G	T	ENST00000249776	ENSG00000128944	KNSTRN	TRUE	FALSE
chr15	40386496	T	A	ENST00000249776	ENSG00000128944	KNSTRN	TRUE	FALSE
chr15	40386496	T	C	ENST00000249776	ENSG00000128944	KNSTRN	TRUE	FALSE
chr15	40386496	T	G	ENST00000249776	ENSG00000128944	KNSTRN	TRUE	FALSE
chr15	40387157	A	C	ENST00000249776	ENSG00000128944	KNSTRN	TRUE	FALSE
chr15	40387157	A	G	ENST00000249776	ENSG00000128944	KNSTRN	TRUE	FALSE
chr15	40387157	A	T	ENST00000249776	ENSG00000128944	KNSTRN	TRUE	FALSE
chr15	40387158	G	A	ENST00000249776	ENSG00000128944	KNSTRN	TRUE	FALSE
chr15	40387158	G	C	ENST00000249776	ENSG00000128944	KNSTRN	TRUE	FALSE
chr15	40387158	G	T	ENST00000249776	ENSG00000128944	KNSTRN	TRUE	FALSE
chr15	40387160	C	T	ENST00000249776	ENSG00000128944	KNSTRN	TRUE	TRUE
chr15	40387166	A	T	ENST00000249776	ENSG00000128944	KNSTRN	TRUE	TRUE
chr15	40387187	A	T	ENST00000249776	ENSG00000128944	KNSTRN	TRUE	TRUE
chr15	40387199	A	T	ENST00000249776	ENSG00000128944	KNSTRN	TRUE	TRUE
chr15	40387202	A	T	ENST00000249776	ENSG00000128944	KNSTRN	TRUE	TRUE
chr15	40387207	G	A	ENST00000249776	ENSG00000128944	KNSTRN	TRUE	FALSE
chr15	40387207	G	C	ENST00000249776	ENSG00000128944	KNSTRN	TRUE	FALSE
chr15	40387207	G	T	ENST00000249776	ENSG00000128944	KNSTRN	TRUE	FALSE
chr15	40387208	T	A	ENST00000249776	ENSG00000128944	KNSTRN	TRUE	FALSE
chr15	40387208	T	C	ENST00000249776	ENSG00000128944	KNSTRN	TRUE	FALSE
chr15	40387208	T	G	ENST00000249776	ENSG00000128944	KNSTRN	TRUE	FALSE
chr15	40389504	A	C	ENST00000249776	ENSG00000128944	KNSTRN	TRUE	FALSE
chr15	40389504	A	G	ENST00000249776	ENSG00000128944	KNSTRN	TRUE	FALSE
chr15	40389504	A	T	ENST00000249776	ENSG00000128944	KNSTRN	TRUE	FALSE
chr15	40389505	G	A	ENST00000249776	ENSG00000128944	KNSTRN	TRUE	FALSE
chr15	40389505	G	C	ENST00000249776	ENSG00000128944	KNSTRN	TRUE	FALSE
chr15	40389505	G	T	ENST00000249776	ENSG00000128944	KNSTRN	TRUE	FALSE
chr15	40389509	C	A	ENST00000249776	ENSG00000128944	KNSTRN	TRUE	TRUE
chr15	40389509	C	G	ENST00000249776	ENSG00000128944	KNSTRN	TRUE	TRUE
chr15	40389510	A	T	ENST00000249776	ENSG00000128944	KNSTRN	TRUE	TRUE
chr15	40389522	A	T	ENST00000249776	ENSG00000128944	KNSTRN	TRUE	TRUE
chr15	40389525	C	T	ENST00000249776	ENSG00000128944	KNSTRN	TRUE	TRUE
chr15	40389528	A	T	ENST00000249776	ENSG00000128944	KNSTRN	TRUE	TRUE
chr15	40389532	C	A	ENST00000249776	ENSG00000128944	KNSTRN	TRUE	TRUE
chr15	40389532	C	G	ENST00000249776	ENSG00000128944	KNSTRN	TRUE	TRUE
chr15	40389534	G	T	ENST00000249776	ENSG00000128944	KNSTRN	TRUE	TRUE
chr15	40389537	G	T	ENST00000249776	ENSG00000128944	KNSTRN	TRUE	TRUE
chr15	40389540	G	T	ENST00000249776	ENSG00000128944	KNSTRN	TRUE	TRUE
chr15	40389546	A	T	ENST00000249776	ENSG00000128944	KNSTRN	TRUE	TRUE
chr15	40389552	A	T	ENST00000249776	ENSG00000128944	KNSTRN	TRUE	TRUE
chr15	40389558	C	T	ENST00000249776	ENSG00000128944	KNSTRN	TRUE	TRUE
chr15	40389565	T	A	ENST00000249776	ENSG00000128944	KNSTRN	TRUE	TRUE
chr15	40389565	T	G	ENST00000249776	ENSG00000128944	KNSTRN	TRUE	TRUE
chr15	40389567	G	T	ENST00000249776	ENSG00000128944	KNSTRN	TRUE	TRUE
chr15	40389579	A	T	ENST00000249776	ENSG00000128944	KNSTRN	TRUE	TRUE
chr15	40389582	C	T	ENST00000249776	ENSG00000128944	KNSTRN	TRUE	TRUE
chr15	40389586	T	A	ENST00000249776	ENSG00000128944	KNSTRN	TRUE	TRUE
chr15	40389591	C	T	ENST00000249776	ENSG00000128944	KNSTRN	TRUE	TRUE
chr15	40389594	A	T	ENST00000249776	ENSG00000128944	KNSTRN	TRUE	TRUE
chr15	40389598	T	A	ENST00000249776	ENSG00000128944	KNSTRN	TRUE	TRUE
chr15	40389603	G	T	ENST00000249776	ENSG00000128944	KNSTRN	TRUE	TRUE
chr15	40389609	C	T	ENST00000249776	ENSG00000128944	KNSTRN	TRUE	TRUE
chr15	40389612	G	A	ENST00000249776	ENSG00000128944	KNSTRN	TRUE	FALSE
chr15	40389612	G	C	ENST00000249776	ENSG00000128944	KNSTRN	TRUE	FALSE
chr15	40389612	G	T	ENST00000249776	ENSG00000128944	KNSTRN	TRUE	FALSE
chr15	40389613	T	A	ENST00000249776	ENSG00000128944	KNSTRN	TRUE	FALSE
chr15	40389613	T	C	ENST00000249776	ENSG00000128944	KNSTRN	FALSE	FALSE
chr15	40389613	T	G	ENST00000249776	ENSG00000128944	KNSTRN	TRUE	FALSE
chr15	40389834	A	C	ENST00000249776	ENSG00000128944	KNSTRN	TRUE	FALSE
chr15	40389834	A	G	ENST00000249776	ENSG00000128944	KNSTRN	TRUE	FALSE
chr15	40389834	A	T	ENST00000249776	ENSG00000128944	KNSTRN	TRUE	FALSE
chr15	40389835	G	A	ENST00000249776	ENSG00000128944	KNSTRN	TRUE	FALSE
chr15	40389835	G	C	ENST00000249776	ENSG00000128944	KNSTRN	TRUE	FALSE
chr15	40389835	G	T	ENST00000249776	ENSG00000128944	KNSTRN	TRUE	FALSE
chr15	40389836	G	T	ENST00000249776	ENSG00000128944	KNSTRN	TRUE	TRUE
chr15	40389839	G	T	ENST00000249776	ENSG00000128944	KNSTRN	TRUE	TRUE
chr15	40389845	A	T	ENST00000249776	ENSG00000128944	KNSTRN	TRUE	TRUE
chr15	40389857	C	T	ENST00000249776	ENSG00000128944	KNSTRN	TRUE	TRUE
chr15	40389860	A	T	ENST00000249776	ENSG00000128944	KNSTRN	TRUE	TRUE
chr15	40389866	G	T	ENST00000249776	ENSG00000128944	KNSTRN	TRUE	TRUE
chr15	40389875	G	T	ENST00000249776	ENSG00000128944	KNSTRN	TRUE	TRUE
chr15	40389878	A	T	ENST00000249776	ENSG00000128944	KNSTRN	TRUE	TRUE
chr15	40389895	T	A	ENST00000249776	ENSG00000128944	KNSTRN	TRUE	TRUE
chr15	40389897	T	A	ENST00000249776	ENSG00000128944	KNSTRN	TRUE	TRUE
chr15	40389906	T	A	ENST00000249776	ENSG00000128944	KNSTRN	TRUE	TRUE
chr15	40389908	G	T	ENST00000249776	ENSG00000128944	KNSTRN	TRUE	TRUE
chr15	40389914	A	T	ENST00000249776	ENSG00000128944	KNSTRN	TRUE	TRUE
chr15	40389930	G	A	ENST00000249776	ENSG00000128944	KNSTRN	TRUE	FALSE
chr15	40389930	G	C	ENST00000249776	ENSG00000128944	KNSTRN	TRUE	FALSE
chr15	40389930	G	T	ENST00000249776	ENSG00000128944	KNSTRN	TRUE	FALSE
chr15	40389931	T	A	ENST00000249776	ENSG00000128944	KNSTRN	TRUE	FALSE
chr15	40389931	T	C	ENST00000249776	ENSG00000128944	KNSTRN	FALSE	FALSE
chr15	40389931	T	G	ENST00000249776	ENSG00000128944	KNSTRN	TRUE	FALSE
chr15	40391491	A	C	ENST00000249776	ENSG00000128944	KNSTRN	FALSE	FALSE
chr15	40391491	A	G	ENST00000249776	ENSG00000128944	KNSTRN	FALSE	FALSE
chr15	40391491	A	T	ENST00000249776	ENSG00000128944	KNSTRN	TRUE	FALSE
chr15	40391492	G	A	ENST00000249776	ENSG00000128944	KNSTRN	FALSE	FALSE
chr15	40391492	G	C	ENST00000249776	ENSG00000128944	KNSTRN	FALSE	FALSE
chr15	40391492	G	T	ENST00000249776	ENSG00000128944	KNSTRN	FALSE	FALSE
chr15	40391496	T	A	ENST00000249776	ENSG00000128944	KNSTRN	TRUE	TRUE
chr15	40391496	T	G	ENST00000249776	ENSG00000128944	KNSTRN	TRUE	TRUE
chr15	40391504	G	T	ENST00000249776	ENSG00000128944	KNSTRN	TRUE	TRUE
chr15	40391517	C	A	ENST00000249776	ENSG00000128944	KNSTRN	TRUE	TRUE
chr15	40391517	C	G	ENST00000249776	ENSG00000128944	KNSTRN	TRUE	TRUE
chr15	40391519	C	T	ENST00000249776	ENSG00000128944	KNSTRN	TRUE	TRUE
chr15	40391522	C	T	ENST00000249776	ENSG00000128944	KNSTRN	TRUE	TRUE
chr15	40391525	G	T	ENST00000249776	ENSG00000128944	KNSTRN	TRUE	TRUE
chr15	40391555	G	A	ENST00000249776	ENSG00000128944	KNSTRN	FALSE	FALSE
chr15	40391555	G	C	ENST00000249776	ENSG00000128944	KNSTRN	FALSE	FALSE
chr15	40391555	G	T	ENST00000249776	ENSG00000128944	KNSTRN	FALSE	FALSE
chr15	40391556	T	A	ENST00000249776	ENSG00000128944	KNSTRN	FALSE	FALSE
chr15	40391556	T	C	ENST00000249776	ENSG00000128944	KNSTRN	FALSE	FALSE
chr15	40391556	T	G	ENST00000249776	ENSG00000128944	KNSTRN	FALSE	FALSE
chr15	40391947	A	C	ENST00000249776	ENSG00000128944	KNSTRN	TRUE	FALSE
chr15	40391947	A	G	ENST00000249776	ENSG00000128944	KNSTRN	TRUE	FALSE
chr15	40391947	A	T	ENST00000249776	ENSG00000128944	KNSTRN	TRUE	FALSE
chr15	40391948	G	A	ENST00000249776	ENSG00000128944	KNSTRN	TRUE	FALSE
chr15	40391948	G	C	ENST00000249776	ENSG00000128944	KNSTRN	TRUE	FALSE
chr15	40391948	G	T	ENST00000249776	ENSG00000128944	KNSTRN	TRUE	FALSE
chr15	40391950	T	A	ENST00000249776	ENSG00000128944	KNSTRN	TRUE	TRUE
chr15	40391956	T	A	ENST00000249776	ENSG00000128944	KNSTRN	TRUE	TRUE
chr15	40391956	T	G	ENST00000249776	ENSG00000128944	KNSTRN	TRUE	TRUE
chr15	40391958	G	T	ENST00000249776	ENSG00000128944	KNSTRN	TRUE	TRUE
chr15	40391965	T	A	ENST00000249776	ENSG00000128944	KNSTRN	TRUE	TRUE
chr15	40391967	C	T	ENST00000249776	ENSG00000128944	KNSTRN	TRUE	TRUE
chr15	40391970	G	T	ENST00000249776	ENSG00000128944	KNSTRN	TRUE	TRUE
chr15	40391973	G	T	ENST00000249776	ENSG00000128944	KNSTRN	FALSE	FALSE
chr15	40391979	A	T	ENST00000249776	ENSG00000128944	KNSTRN	FALSE	FALSE
chr15	40391991	G	T	ENST00000249776	ENSG00000128944	KNSTRN	FALSE	FALSE
chr15	40392000	A	T	ENST00000249776	ENSG00000128944	KNSTRN	FALSE	FALSE
chr15	40392003	A	T	ENST00000249776	ENSG00000128944	KNSTRN	FALSE	FALSE
chr15	40392006	C	T	ENST00000249776	ENSG00000128944	KNSTRN	FALSE	FALSE
chr15	40392012	G	T	ENST00000249776	ENSG00000128944	KNSTRN	FALSE	FALSE
chr15	40392015	G	T	ENST00000249776	ENSG00000128944	KNSTRN	FALSE	FALSE
chr15	40392019	T	A	ENST00000249776	ENSG00000128944	KNSTRN	FALSE	FALSE
chr15	40392019	T	G	ENST00000249776	ENSG00000128944	KNSTRN	FALSE	FALSE
chr15	40392021	C	T	ENST00000249776	ENSG00000128944	KNSTRN	FALSE	FALSE
chr15	40392024	G	A	ENST00000249776	ENSG00000128944	KNSTRN	TRUE	FALSE
chr15	40392024	G	C	ENST00000249776	ENSG00000128944	KNSTRN	TRUE	FALSE
chr15	40392024	G	T	ENST00000249776	ENSG00000128944	KNSTRN	TRUE	FALSE
chr15	40392025	T	A	ENST00000249776	ENSG00000128944	KNSTRN	TRUE	FALSE
chr15	40392025	T	C	ENST00000249776	ENSG00000128944	KNSTRN	TRUE	FALSE
chr15	40392025	T	G	ENST00000249776	ENSG00000128944	KNSTRN	TRUE	FALSE
chr15	40393467	A	C	ENST00000249776	ENSG00000128944	KNSTRN	TRUE	FALSE
chr15	40393467	A	G	ENST00000249776	ENSG00000128944	KNSTRN	TRUE	FALSE
chr15	40393467	A	T	ENST00000249776	ENSG00000128944	KNSTRN	TRUE	FALSE
chr15	40393468	G	A	ENST00000249776	ENSG00000128944	KNSTRN	TRUE	FALSE
chr15	40393468	G	C	ENST00000249776	ENSG00000128944	KNSTRN	TRUE	FALSE
chr15	40393468	G	T	ENST00000249776	ENSG00000128944	KNSTRN	TRUE	FALSE
chr15	40393473	T	A	ENST00000249776	ENSG00000128944	KNSTRN	FALSE	FALSE
chr15	40393473	T	G	ENST00000249776	ENSG00000128944	KNSTRN	FALSE	FALSE
chr15	40393475	A	T	ENST00000249776	ENSG00000128944	KNSTRN	FALSE	FALSE
chr15	40393481	A	T	ENST00000249776	ENSG00000128944	KNSTRN	FALSE	FALSE
chr15	40393487	G	T	ENST00000249776	ENSG00000128944	KNSTRN	FALSE	FALSE
chr15	40393493	A	T	ENST00000249776	ENSG00000128944	KNSTRN	FALSE	FALSE
chr15	40393496	G	T	ENST00000249776	ENSG00000128944	KNSTRN	FALSE	FALSE
chr15	40393499	G	T	ENST00000249776	ENSG00000128944	KNSTRN	FALSE	FALSE
chr15	40393502	A	T	ENST00000249776	ENSG00000128944	KNSTRN	FALSE	FALSE
chr15	40393508	C	T	ENST00000249776	ENSG00000128944	KNSTRN	FALSE	FALSE
chr15	40393517	G	T	ENST00000249776	ENSG00000128944	KNSTRN	FALSE	FALSE
chr15	40393520	C	T	ENST00000249776	ENSG00000128944	KNSTRN	FALSE	FALSE
chr15	40393523	C	T	ENST00000249776	ENSG00000128944	KNSTRN	FALSE	FALSE
chr15	40393530	T	A	ENST00000249776	ENSG00000128944	KNSTRN	FALSE	FALSE
chr15	40393530	T	G	ENST00000249776	ENSG00000128944	KNSTRN	FALSE	FALSE
chr15	40393534	T	A	ENST00000249776	ENSG00000128944	KNSTRN	FALSE	FALSE
chr15	40393541	C	T	ENST00000249776	ENSG00000128944	KNSTRN	FALSE	FALSE
chr15	40393554	T	A	ENST00000249776	ENSG00000128944	KNSTRN	FALSE	FALSE
chr15	40393554	T	G	ENST00000249776	ENSG00000128944	KNSTRN	FALSE	FALSE
chr15	40393568	A	T	ENST00000249776	ENSG00000128944	KNSTRN	FALSE	FALSE
chr15	40393571	G	T	ENST00000249776	ENSG00000128944	KNSTRN	FALSE	FALSE
chr15	40393577	G	T	ENST00000249776	ENSG00000128944	KNSTRN	FALSE	FALSE
chr15	40393580	C	T	ENST00000249776	ENSG00000128944	KNSTRN	FALSE	FALSE
chr15	40393587	T	A	ENST00000249776	ENSG00000128944	KNSTRN	FALSE	FALSE
chr15	40393587	T	G	ENST00000249776	ENSG00000128944	KNSTRN	FALSE	FALSE
chr15	40393589	G	T	ENST00000249776	ENSG00000128944	KNSTRN	FALSE	FALSE
chr15	40405856	G	A	ENST00000487418	ENSG00000128928	IVD	FALSE	FALSE
chr15	40405857	G	A	ENST00000487418	ENSG00000128928	IVD	FALSE	FALSE
chr15	40405871	G	A	ENST00000487418	ENSG00000128928	IVD	FALSE	FALSE
chr15	40405872	G	A	ENST00000487418	ENSG00000128928	IVD	FALSE	FALSE
chr15	40405906	C	T	ENST00000487418	ENSG00000128928	IVD	TRUE	TRUE
chr15	40405919	C	A	ENST00000487418	ENSG00000128928	IVD	TRUE	TRUE
chr15	40405925	T	A	ENST00000487418	ENSG00000128928	IVD	TRUE	TRUE
chr15	40405957	G	T	ENST00000487418	ENSG00000128928	IVD	TRUE	TRUE
chr15	40405960	G	T	ENST00000487418	ENSG00000128928	IVD	TRUE	TRUE
chr15	40405963	C	T	ENST00000487418	ENSG00000128928	IVD	TRUE	TRUE
chr15	40405969	C	T	ENST00000487418	ENSG00000128928	IVD	TRUE	TRUE
chr15	40405972	G	A	ENST00000487418	ENSG00000128928	IVD	TRUE	FALSE
chr15	40405972	G	C	ENST00000487418	ENSG00000128928	IVD	TRUE	FALSE
chr15	40405972	G	T	ENST00000487418	ENSG00000128928	IVD	TRUE	FALSE
chr15	40405973	T	A	ENST00000487418	ENSG00000128928	IVD	TRUE	FALSE
chr15	40405973	T	C	ENST00000487418	ENSG00000128928	IVD	TRUE	FALSE
chr15	40405973	T	G	ENST00000487418	ENSG00000128928	IVD	TRUE	FALSE
chr15	40407634	A	C	ENST00000487418	ENSG00000128928	IVD	TRUE	FALSE
chr15	40407634	A	G	ENST00000487418	ENSG00000128928	IVD	TRUE	FALSE
chr15	40407634	A	T	ENST00000487418	ENSG00000128928	IVD	TRUE	FALSE
chr15	40407635	G	A	ENST00000487418	ENSG00000128928	IVD	TRUE	FALSE
chr15	40407635	G	C	ENST00000487418	ENSG00000128928	IVD	TRUE	FALSE
chr15	40407635	G	T	ENST00000487418	ENSG00000128928	IVD	TRUE	FALSE
chr15	40407642	C	T	ENST00000487418	ENSG00000128928	IVD	TRUE	TRUE
chr15	40407654	A	T	ENST00000487418	ENSG00000128928	IVD	TRUE	TRUE
chr15	40407663	C	T	ENST00000487418	ENSG00000128928	IVD	TRUE	TRUE
chr15	40407666	G	T	ENST00000487418	ENSG00000128928	IVD	TRUE	TRUE
chr15	40407681	A	T	ENST00000487418	ENSG00000128928	IVD	TRUE	TRUE
chr15	40407687	C	T	ENST00000487418	ENSG00000128928	IVD	TRUE	TRUE
chr15	40407690	G	T	ENST00000487418	ENSG00000128928	IVD	TRUE	TRUE
chr15	40407708	G	T	ENST00000487418	ENSG00000128928	IVD	TRUE	TRUE
chr15	40407714	A	T	ENST00000487418	ENSG00000128928	IVD	TRUE	TRUE
chr15	40407723	C	T	ENST00000487418	ENSG00000128928	IVD	TRUE	TRUE
chr15	40407726	G	A	ENST00000487418	ENSG00000128928	IVD	TRUE	FALSE
chr15	40407726	G	C	ENST00000487418	ENSG00000128928	IVD	TRUE	FALSE
chr15	40407726	G	T	ENST00000487418	ENSG00000128928	IVD	TRUE	FALSE
chr15	40407727	T	A	ENST00000487418	ENSG00000128928	IVD	TRUE	FALSE
chr15	40407727	T	C	ENST00000487418	ENSG00000128928	IVD	TRUE	FALSE
chr15	40407727	T	G	ENST00000487418	ENSG00000128928	IVD	TRUE	FALSE
chr15	40407937	A	C	ENST00000487418	ENSG00000128928	IVD	TRUE	FALSE
chr15	40407937	A	G	ENST00000487418	ENSG00000128928	IVD	TRUE	FALSE
chr15	40407937	A	T	ENST00000487418	ENSG00000128928	IVD	TRUE	FALSE
chr15	40407938	G	A	ENST00000487418	ENSG00000128928	IVD	TRUE	FALSE
chr15	40407938	G	C	ENST00000487418	ENSG00000128928	IVD	TRUE	FALSE
chr15	40407938	G	T	ENST00000487418	ENSG00000128928	IVD	TRUE	FALSE
chr15	40407939	G	T	ENST00000487418	ENSG00000128928	IVD	TRUE	TRUE
chr15	40407946	G	A	ENST00000487418	ENSG00000128928	IVD	TRUE	TRUE
chr15	40407947	G	A	ENST00000487418	ENSG00000128928	IVD	TRUE	TRUE
chr15	40407948	A	T	ENST00000487418	ENSG00000128928	IVD	TRUE	TRUE
chr15	40407951	C	T	ENST00000487418	ENSG00000128928	IVD	TRUE	TRUE
chr15	40407973	T	A	ENST00000487418	ENSG00000128928	IVD	TRUE	TRUE
chr15	40407991	G	A	ENST00000487418	ENSG00000128928	IVD	TRUE	FALSE
chr15	40407991	G	C	ENST00000487418	ENSG00000128928	IVD	TRUE	FALSE
chr15	40407991	G	T	ENST00000487418	ENSG00000128928	IVD	TRUE	FALSE
chr15	40407992	T	A	ENST00000487418	ENSG00000128928	IVD	TRUE	FALSE
chr15	40407992	T	C	ENST00000487418	ENSG00000128928	IVD	TRUE	FALSE
chr15	40407992	T	G	ENST00000487418	ENSG00000128928	IVD	TRUE	FALSE
chr15	40410626	A	C	ENST00000487418	ENSG00000128928	IVD	TRUE	FALSE
chr15	40410626	A	G	ENST00000487418	ENSG00000128928	IVD	TRUE	FALSE
chr15	40410626	A	T	ENST00000487418	ENSG00000128928	IVD	TRUE	FALSE
chr15	40410627	G	A	ENST00000487418	ENSG00000128928	IVD	TRUE	FALSE
chr15	40410627	G	C	ENST00000487418	ENSG00000128928	IVD	TRUE	FALSE
chr15	40410627	G	T	ENST00000487418	ENSG00000128928	IVD	TRUE	FALSE
chr15	40410630	C	T	ENST00000487418	ENSG00000128928	IVD	TRUE	TRUE
chr15	40410635	T	A	ENST00000487418	ENSG00000128928	IVD	TRUE	TRUE
chr15	40410635	T	G	ENST00000487418	ENSG00000128928	IVD	TRUE	TRUE
chr15	40410656	C	A	ENST00000487418	ENSG00000128928	IVD	TRUE	TRUE
chr15	40410656	C	G	ENST00000487418	ENSG00000128928	IVD	TRUE	TRUE
chr15	40410660	G	T	ENST00000487418	ENSG00000128928	IVD	TRUE	TRUE
chr15	40410678	G	T	ENST00000487418	ENSG00000128928	IVD	TRUE	TRUE
chr15	40410681	G	T	ENST00000487418	ENSG00000128928	IVD	TRUE	TRUE
chr15	40410690	C	T	ENST00000487418	ENSG00000128928	IVD	TRUE	TRUE
chr15	40410699	G	T	ENST00000487418	ENSG00000128928	IVD	TRUE	TRUE
chr15	40410719	C	A	ENST00000487418	ENSG00000128928	IVD
chr15	40410719	C	G	ENST00000487418	ENSG00000128928	IVD
chr15	40410740	C	A	ENST00000487418	ENSG00000128928	IVD
chr15	40410747	C	T	ENST00000487418	ENSG00000128928	IVD
chr15	40410768	G	T	ENST00000487418	ENSG00000128928	IVD
chr15	40410774	C	T	ENST00000487418	ENSG00000128928	IVD
chr15	40410777	A	T	ENST00000487418	ENSG00000128928	IVD
chr15	40410780	G	T	ENST00000487418	ENSG00000128928	IVD
chr15	40410783	A	T	ENST00000487418	ENSG00000128928	IVD
chr15	40410788	T	A	ENST00000487418	ENSG00000128928	IVD
chr15	40410788	T	G	ENST00000487418	ENSG00000128928	IVD
chr15	40410795	A	T	ENST00000487418	ENSG00000128928	IVD
chr15	40410798	G	A	ENST00000487418	ENSG00000128928	IVD	TRUE	FALSE
chr15	40410798	G	C	ENST00000487418	ENSG00000128928	IVD	TRUE	FALSE
chr15	40410798	G	T	ENST00000487418	ENSG00000128928	IVD	TRUE	FALSE
chr15	40410799	T	A	ENST00000487418	ENSG00000128928	IVD	TRUE	FALSE
chr15	40410799	T	C	ENST00000487418	ENSG00000128928	IVD	TRUE	FALSE
chr15	40410799	T	G	ENST00000487418	ENSG00000128928	IVD	TRUE	FALSE
chr15	40411258	A	C	ENST00000487418	ENSG00000128928	IVD	TRUE	FALSE
chr15	40411258	A	G	ENST00000487418	ENSG00000128928	IVD	TRUE	FALSE
chr15	40411258	A	T	ENST00000487418	ENSG00000128928	IVD	TRUE	FALSE
chr15	40411259	G	A	ENST00000487418	ENSG00000128928	IVD	TRUE	FALSE
chr15	40411259	G	C	ENST00000487418	ENSG00000128928	IVD	TRUE	FALSE
chr15	40411259	G	T	ENST00000487418	ENSG00000128928	IVD	TRUE	FALSE
chr15	40411272	G	T	ENST00000487418	ENSG00000128928	IVD	TRUE	TRUE
chr15	40411277	C	A	ENST00000487418	ENSG00000128928	IVD	TRUE	TRUE
chr15	40411277	C	G	ENST00000487418	ENSG00000128928	IVD	TRUE	TRUE
chr15	40411281	G	T	ENST00000487418	ENSG00000128928	IVD	TRUE	TRUE
chr15	40411299	G	T	ENST00000487418	ENSG00000128928	IVD	TRUE	TRUE
chr15	40411332	A	T	ENST00000487418	ENSG00000128928	IVD	TRUE	TRUE
chr15	40411338	A	T	ENST00000487418	ENSG00000128928	IVD	TRUE	TRUE
chr15	40411344	G	T	ENST00000487418	ENSG00000128928	IVD	TRUE	TRUE
chr15	40411347	A	T	ENST00000487418	ENSG00000128928	IVD	TRUE	TRUE
chr15	40411350	A	T	ENST00000487418	ENSG00000128928	IVD	TRUE	TRUE
chr15	40411353	G	T	ENST00000487418	ENSG00000128928	IVD	TRUE	TRUE
chr15	40411354	G	A	ENST00000487418	ENSG00000128928	IVD	TRUE	FALSE
chr15	40411354	G	C	ENST00000487418	ENSG00000128928	IVD	TRUE	FALSE
chr15	40411354	G	T	ENST00000487418	ENSG00000128928	IVD	TRUE	FALSE
chr15	40411355	T	A	ENST00000487418	ENSG00000128928	IVD	TRUE	FALSE
chr15	40411355	T	C	ENST00000487418	ENSG00000128928	IVD	TRUE	FALSE
chr15	40411355	T	G	ENST00000487418	ENSG00000128928	IVD	TRUE	FALSE
chr15	40411553	A	C	ENST00000487418	ENSG00000128928	IVD	TRUE	FALSE
chr15	40411553	A	G	ENST00000487418	ENSG00000128928	IVD	TRUE	FALSE
chr15	40411553	A	T	ENST00000487418	ENSG00000128928	IVD	TRUE	FALSE
chr15	40411554	G	A	ENST00000487418	ENSG00000128928	IVD	TRUE	FALSE
chr15	40411554	G	C	ENST00000487418	ENSG00000128928	IVD	TRUE	FALSE
chr15	40411554	G	T	ENST00000487418	ENSG00000128928	IVD	TRUE	FALSE
chr15	40411565	C	A	ENST00000487418	ENSG00000128928	IVD	TRUE	TRUE
chr15	40411565	C	G	ENST00000487418	ENSG00000128928	IVD	TRUE	TRUE
chr15	40411581	A	T	ENST00000487418	ENSG00000128928	IVD	TRUE	TRUE
chr15	40411588	G	A	ENST00000487418	ENSG00000128928	IVD	TRUE	TRUE
chr15	40411589	G	A	ENST00000487418	ENSG00000128928	IVD	TRUE	TRUE
chr15	40411628	T	A	ENST00000487418	ENSG00000128928	IVD	TRUE	TRUE
chr15	40411628	T	G	ENST00000487418	ENSG00000128928	IVD	TRUE	TRUE
chr15	40411632	A	T	ENST00000487418	ENSG00000128928	IVD	TRUE	TRUE
chr15	40411686	G	T	ENST00000487418	ENSG00000128928	IVD	TRUE	TRUE
chr15	40411689	A	T	ENST00000487418	ENSG00000128928	IVD	TRUE	TRUE
chr15	40411692	G	A	ENST00000487418	ENSG00000128928	IVD	TRUE	FALSE
chr15	40411692	G	C	ENST00000487418	ENSG00000128928	IVD	TRUE	FALSE
chr15	40411692	G	T	ENST00000487418	ENSG00000128928	IVD	TRUE	FALSE
chr15	40411693	T	A	ENST00000487418	ENSG00000128928	IVD	TRUE	FALSE
chr15	40411693	T	C	ENST00000487418	ENSG00000128928	IVD	FALSE	FALSE
chr15	40411693	T	G	ENST00000487418	ENSG00000128928	IVD	TRUE	FALSE
chr15	40412989	A	C	ENST00000487418	ENSG00000128928	IVD	TRUE	FALSE
chr15	40412989	A	G	ENST00000487418	ENSG00000128928	IVD	TRUE	FALSE
chr15	40412989	A	T	ENST00000487418	ENSG00000128928	IVD	TRUE	FALSE
chr15	40412990	G	A	ENST00000487418	ENSG00000128928	IVD	TRUE	FALSE
chr15	40412990	G	C	ENST00000487418	ENSG00000128928	IVD	TRUE	FALSE
chr15	40412990	G	T	ENST00000487418	ENSG00000128928	IVD	TRUE	FALSE
chr15	40413015	A	T	ENST00000487418	ENSG00000128928	IVD	TRUE	TRUE
chr15	40413018	A	T	ENST00000487418	ENSG00000128928	IVD	TRUE	TRUE
chr15	40413027	A	T	ENST00000487418	ENSG00000128928	IVD	TRUE	TRUE
chr15	40413056	T	A	ENST00000487418	ENSG00000128928	IVD	TRUE	TRUE
chr15	40413057	G	T	ENST00000487418	ENSG00000128928	IVD	TRUE	TRUE
chr15	40413069	G	T	ENST00000487418	ENSG00000128928	IVD	TRUE	TRUE
chr15	40413077	C	A	ENST00000487418	ENSG00000128928	IVD	TRUE	TRUE
chr15	40413078	A	T	ENST00000487418	ENSG00000128928	IVD	TRUE	TRUE
chr15	40413088	G	A	ENST00000487418	ENSG00000128928	IVD	TRUE	FALSE
chr15	40413088	G	C	ENST00000487418	ENSG00000128928	IVD	TRUE	FALSE
chr15	40413088	G	T	ENST00000487418	ENSG00000128928	IVD	TRUE	FALSE
chr15	40413089	T	A	ENST00000487418	ENSG00000128928	IVD	TRUE	FALSE
chr15	40413089	T	C	ENST00000487418	ENSG00000128928	IVD	FALSE	FALSE
chr15	40413089	T	G	ENST00000487418	ENSG00000128928	IVD	TRUE	FALSE
chr15	40414887	A	C	ENST00000487418	ENSG00000128928	IVD	TRUE	FALSE
chr15	40414887	A	G	ENST00000487418	ENSG00000128928	IVD	TRUE	FALSE
chr15	40414887	A	T	ENST00000487418	ENSG00000128928	IVD	TRUE	FALSE
chr15	40414888	G	A	ENST00000487418	ENSG00000128928	IVD	TRUE	FALSE
chr15	40414888	G	C	ENST00000487418	ENSG00000128928	IVD	TRUE	FALSE
chr15	40414888	G	T	ENST00000487418	ENSG00000128928	IVD	TRUE	FALSE
chr15	40414909	G	T	ENST00000487418	ENSG00000128928	IVD	TRUE	TRUE
chr15	40414915	A	T	ENST00000487418	ENSG00000128928	IVD	TRUE	TRUE
chr15	40414926	C	A	ENST00000487418	ENSG00000128928	IVD	TRUE	TRUE
chr15	40414926	C	G	ENST00000487418	ENSG00000128928	IVD	TRUE	TRUE
chr15	40414951	G	T	ENST00000487418	ENSG00000128928	IVD	TRUE	TRUE
chr15	40414983	G	A	ENST00000487418	ENSG00000128928	IVD	TRUE	FALSE
chr15	40414983	G	C	ENST00000487418	ENSG00000128928	IVD	TRUE	FALSE
chr15	40414983	G	T	ENST00000487418	ENSG00000128928	IVD	TRUE	FALSE
chr15	40414984	T	A	ENST00000487418	ENSG00000128928	IVD	TRUE	FALSE
chr15	40414984	T	C	ENST00000487418	ENSG00000128928	IVD	TRUE	FALSE
chr15	40414984	T	G	ENST00000487418	ENSG00000128928	IVD	TRUE	FALSE
chr15	40415399	A	C	ENST00000487418	ENSG00000128928	IVD	TRUE	TRUE
chr15	40415399	A	G	ENST00000487418	ENSG00000128928	IVD	TRUE	TRUE
chr15	40415399	A	T	ENST00000487418	ENSG00000128928	IVD	TRUE	TRUE
chr15	40415400	G	A	ENST00000487418	ENSG00000128928	IVD	TRUE	FALSE
chr15	40415400	G	C	ENST00000487418	ENSG00000128928	IVD	TRUE	FALSE
chr15	40415400	G	T	ENST00000487418	ENSG00000128928	IVD	TRUE	TRUE
chr15	40415408	C	T	ENST00000487418	ENSG00000128928	IVD	TRUE	TRUE
chr15	40415437	C	A	ENST00000487418	ENSG00000128928	IVD	TRUE	TRUE
chr15	40415437	C	G	ENST00000487418	ENSG00000128928	IVD	TRUE	TRUE
chr15	40415450	G	T	ENST00000487418	ENSG00000128928	IVD	TRUE	TRUE
chr15	40415462	C	T	ENST00000487418	ENSG00000128928	IVD	TRUE	TRUE
chr15	40415465	A	T	ENST00000487418	ENSG00000128928	IVD	TRUE	TRUE
chr15	40415480	C	T	ENST00000487418	ENSG00000128928	IVD	TRUE	TRUE
chr15	40415483	G	A	ENST00000487418	ENSG00000128928	IVD	TRUE	FALSE
chr15	40415483	G	C	ENST00000487418	ENSG00000128928	IVD	TRUE	FALSE
chr15	40415483	G	T	ENST00000487418	ENSG00000128928	IVD	TRUE	FALSE
chr15	40415484	T	A	ENST00000487418	ENSG00000128928	IVD	TRUE	FALSE
chr15	40415484	T	C	ENST00000487418	ENSG00000128928	IVD	TRUE	FALSE
chr15	40415484	T	G	ENST00000487418	ENSG00000128928	IVD	TRUE	FALSE
chr15	40416076	A	C	ENST00000487418	ENSG00000128928	IVD	TRUE	TRUE
chr15	40416076	A	G	ENST00000487418	ENSG00000128928	IVD	TRUE	TRUE
chr15	40416076	A	T	ENST00000487418	ENSG00000128928	IVD	TRUE	TRUE
chr15	40416077	G	A	ENST00000487418	ENSG00000128928	IVD	TRUE	TRUE
chr15	40416077	G	C	ENST00000487418	ENSG00000128928	IVD	TRUE	TRUE
chr15	40416077	G	T	ENST00000487418	ENSG00000128928	IVD	TRUE	TRUE
chr15	40416079	T	A	ENST00000487418	ENSG00000128928	IVD	TRUE	TRUE
chr15	40416084	C	T	ENST00000487418	ENSG00000128928	IVD	TRUE	TRUE
chr15	40416090	A	T	ENST00000487418	ENSG00000128928	IVD	TRUE	TRUE
chr15	40416107	C	A	ENST00000487418	ENSG00000128928	IVD	TRUE	TRUE
chr15	40416107	C	G	ENST00000487418	ENSG00000128928	IVD	TRUE	TRUE
chr15	40416125	T	A	ENST00000487418	ENSG00000128928	IVD	TRUE	TRUE
chr15	40416129	C	T	ENST00000487418	ENSG00000128928	IVD	TRUE	TRUE
chr15	40416134	T	A	ENST00000487418	ENSG00000128928	IVD	TRUE	TRUE
chr15	40416134	T	G	ENST00000487418	ENSG00000128928	IVD	TRUE	TRUE
chr15	40416140	C	A	ENST00000487418	ENSG00000128928	IVD	TRUE	TRUE
chr15	40416140	C	G	ENST00000487418	ENSG00000128928	IVD	TRUE	TRUE
chr15	40416150	A	T	ENST00000487418	ENSG00000128928	IVD	TRUE	TRUE
chr15	40416158	C	A	ENST00000487418	ENSG00000128928	IVD	TRUE	TRUE
chr15	40416162	G	T	ENST00000487418	ENSG00000128928	IVD	TRUE	TRUE
chr15	40416173	C	A	ENST00000487418	ENSG00000128928	IVD	TRUE	TRUE
chr15	40416180	A	T	ENST00000487418	ENSG00000128928	IVD	TRUE	TRUE
chr15	40416183	G	A	ENST00000487418	ENSG00000128928	IVD	TRUE	TRUE
chr15	40416183	G	C	ENST00000487418	ENSG00000128928	IVD	TRUE	TRUE
chr15	40416183	G	T	ENST00000487418	ENSG00000128928	IVD	TRUE	TRUE
chr15	40416184	T	A	ENST00000487418	ENSG00000128928	IVD	TRUE	TRUE
chr15	40416184	T	C	ENST00000487418	ENSG00000128928	IVD	TRUE	FALSE
chr15	40416184	T	G	ENST00000487418	ENSG00000128928	IVD	TRUE	TRUE
chr15	40416288	A	C	ENST00000487418	ENSG00000128928	IVD	TRUE	FALSE
chr15	40416288	A	G	ENST00000487418	ENSG00000128928	IVD	TRUE	FALSE
chr15	40416288	A	T	ENST00000487418	ENSG00000128928	IVD	TRUE	FALSE
chr15	40416289	G	A	ENST00000487418	ENSG00000128928	IVD	TRUE	FALSE
chr15	40416289	G	C	ENST00000487418	ENSG00000128928	IVD	TRUE	FALSE
chr15	40416289	G	T	ENST00000487418	ENSG00000128928	IVD	TRUE	FALSE
chr15	40416295	T	A	ENST00000487418	ENSG00000128928	IVD	TRUE	TRUE
chr15	40416313	C	A	ENST00000487418	ENSG00000128928	IVD	FALSE	FALSE
chr15	40416313	C	G	ENST00000487418	ENSG00000128928	IVD	FALSE	FALSE
chr15	40416315	C	A	ENST00000487418	ENSG00000128928	IVD	FALSE	FALSE
chr15	40416315	C	G	ENST00000487418	ENSG00000128928	IVD	FALSE	FALSE
chr15	40416320	G	T	ENST00000487418	ENSG00000128928	IVD	FALSE	FALSE
chr15	40416325	T	A	ENST00000487418	ENSG00000128928	IVD	FALSE	FALSE
chr15	40416332	C	T	ENST00000487418	ENSG00000128928	IVD	FALSE	FALSE
chr15	40416353	C	T	ENST00000487418	ENSG00000128928	IVD	FALSE	FALSE
chr15	40416358	T	A	ENST00000487418	ENSG00000128928	IVD	FALSE	FALSE
chr15	40416363	G	A	ENST00000487418	ENSG00000128928	IVD	TRUE	FALSE
chr15	40416363	G	C	ENST00000487418	ENSG00000128928	IVD	TRUE	FALSE
chr15	40416363	G	T	ENST00000487418	ENSG00000128928	IVD	TRUE	FALSE
chr15	40416364	T	A	ENST00000487418	ENSG00000128928	IVD	TRUE	FALSE
chr15	40416364	T	C	ENST00000487418	ENSG00000128928	IVD	TRUE	FALSE
chr15	40416364	T	G	ENST00000487418	ENSG00000128928	IVD	TRUE	FALSE
chr15	40418128	A	C	ENST00000487418	ENSG00000128928	IVD	TRUE	FALSE
chr15	40418128	A	G	ENST00000487418	ENSG00000128928	IVD	TRUE	FALSE
chr15	40418128	A	T	ENST00000487418	ENSG00000128928	IVD	TRUE	FALSE
chr15	40418129	G	A	ENST00000487418	ENSG00000128928	IVD	TRUE	FALSE
chr15	40418129	G	C	ENST00000487418	ENSG00000128928	IVD	TRUE	FALSE
chr15	40418129	G	T	ENST00000487418	ENSG00000128928	IVD	TRUE	FALSE
chr15	40418143	C	A	ENST00000487418	ENSG00000128928	IVD	FALSE	FALSE
chr15	40418143	C	G	ENST00000487418	ENSG00000128928	IVD	FALSE	FALSE
chr15	40418174	C	T	ENST00000487418	ENSG00000128928	IVD	FALSE	FALSE
chr15	40418183	A	T	ENST00000487418	ENSG00000128928	IVD	FALSE	FALSE
chr15	40418191	T	A	ENST00000487418	ENSG00000128928	IVD	FALSE	FALSE
chr15	40418191	T	G	ENST00000487418	ENSG00000128928	IVD	FALSE	FALSE
chr15	40418192	G	T	ENST00000487418	ENSG00000128928	IVD	FALSE	FALSE
chr15	40418213	G	T	ENST00000487418	ENSG00000128928	IVD	FALSE	FALSE
chr15	40418237	A	T	ENST00000487418	ENSG00000128928	IVD	FALSE	FALSE
chr15	40441269	G	A	ENST00000416165	ENSG00000140320	BAHD1	TRUE	FALSE
chr15	40441269	G	C	ENST00000416165	ENSG00000140320	BAHD1	TRUE	FALSE
chr15	40441269	G	T	ENST00000416165	ENSG00000140320	BAHD1	TRUE	FALSE
chr15	40441270	T	A	ENST00000416165	ENSG00000140320	BAHD1	TRUE	FALSE
chr15	40441270	T	C	ENST00000416165	ENSG00000140320	BAHD1	FALSE	FALSE
chr15	40441270	T	G	ENST00000416165	ENSG00000140320	BAHD1	TRUE	FALSE
chr15	40458449	A	C	ENST00000416165	ENSG00000140320	BAHD1	TRUE	FALSE
chr15	40458449	A	G	ENST00000416165	ENSG00000140320	BAHD1	TRUE	FALSE
chr15	40458449	A	T	ENST00000416165	ENSG00000140320	BAHD1	TRUE	FALSE
chr15	40458450	G	A	ENST00000416165	ENSG00000140320	BAHD1	TRUE	FALSE
chr15	40458450	G	C	ENST00000416165	ENSG00000140320	BAHD1	TRUE	FALSE
chr15	40458450	G	T	ENST00000416165	ENSG00000140320	BAHD1	TRUE	FALSE
chr15	40458480	A	T	ENST00000416165	ENSG00000140320	BAHD1	FALSE	FALSE
chr15	40458483	A	T	ENST00000416165	ENSG00000140320	BAHD1	FALSE	FALSE
chr15	40458505	C	A	ENST00000416165	ENSG00000140320	BAHD1	FALSE	FALSE
chr15	40458522	C	T	ENST00000416165	ENSG00000140320	BAHD1	TRUE	FALSE
chr15	40458525	G	T	ENST00000416165	ENSG00000140320	BAHD1	TRUE	FALSE
chr15	40458534	C	T	ENST00000416165	ENSG00000140320	BAHD1	TRUE	FALSE
chr15	40458540	G	T	ENST00000416165	ENSG00000140320	BAHD1	TRUE	TRUE
chr15	40458555	G	T	ENST00000416165	ENSG00000140320	BAHD1	TRUE	TRUE
chr15	40458558	C	T	ENST00000416165	ENSG00000140320	BAHD1	TRUE	TRUE
chr15	40458567	G	T	ENST00000416165	ENSG00000140320	BAHD1	TRUE	TRUE
chr15	40458576	G	T	ENST00000416165	ENSG00000140320	BAHD1	TRUE	TRUE
chr15	40458591	G	T	ENST00000416165	ENSG00000140320	BAHD1	TRUE	TRUE
chr15	40458621	A	T	ENST00000416165	ENSG00000140320	BAHD1	TRUE	TRUE
chr15	40458629	C	A	ENST00000416165	ENSG00000140320	BAHD1	TRUE	TRUE
chr15	40458629	C	G	ENST00000416165	ENSG00000140320	BAHD1	TRUE	TRUE
chr15	40458639	A	T	ENST00000416165	ENSG00000140320	BAHD1	TRUE	TRUE
chr15	40458649	T	A	ENST00000416165	ENSG00000140320	BAHD1	TRUE	TRUE
chr15	40458657	G	T	ENST00000416165	ENSG00000140320	BAHD1	TRUE	TRUE
chr15	40458660	A	T	ENST00000416165	ENSG00000140320	BAHD1	TRUE	TRUE
chr15	40458666	A	T	ENST00000416165	ENSG00000140320	BAHD1	TRUE	TRUE
chr15	40458674	C	A	ENST00000416165	ENSG00000140320	BAHD1	TRUE	TRUE
chr15	40458675	A	T	ENST00000416165	ENSG00000140320	BAHD1	TRUE	TRUE
chr15	40458696	G	T	ENST00000416165	ENSG00000140320	BAHD1	TRUE	TRUE
chr15	40458726	G	T	ENST00000416165	ENSG00000140320	BAHD1	TRUE	TRUE
chr15	40458735	G	T	ENST00000416165	ENSG00000140320	BAHD1	TRUE	TRUE
chr15	40458756	A	T	ENST00000416165	ENSG00000140320	BAHD1	TRUE	TRUE
chr15	40458783	G	T	ENST00000416165	ENSG00000140320	BAHD1	TRUE	TRUE
chr15	40458801	C	T	ENST00000416165	ENSG00000140320	BAHD1	TRUE	TRUE
chr15	40458810	A	T	ENST00000416165	ENSG00000140320	BAHD1	TRUE	TRUE
chr15	40458837	G	T	ENST00000416165	ENSG00000140320	BAHD1	TRUE	TRUE
chr15	40458861	G	T	ENST00000416165	ENSG00000140320	BAHD1	TRUE	TRUE
chr15	40458864	C	T	ENST00000416165	ENSG00000140320	BAHD1	TRUE	TRUE
chr15	40458867	G	T	ENST00000416165	ENSG00000140320	BAHD1	TRUE	TRUE
chr15	40458903	C	T	ENST00000416165	ENSG00000140320	BAHD1	TRUE	TRUE
chr15	40458955	G	A	ENST00000416165	ENSG00000140320	BAHD1	TRUE	TRUE
chr15	40458956	G	A	ENST00000416165	ENSG00000140320	BAHD1	TRUE	TRUE
chr15	40458966	A	T	ENST00000416165	ENSG00000140320	BAHD1	TRUE	TRUE
chr15	40458969	A	T	ENST00000416165	ENSG00000140320	BAHD1	TRUE	TRUE
chr15	40458993	G	T	ENST00000416165	ENSG00000140320	BAHD1	TRUE	TRUE
chr15	40458996	G	T	ENST00000416165	ENSG00000140320	BAHD1	TRUE	TRUE
chr15	40458999	G	T	ENST00000416165	ENSG00000140320	BAHD1	TRUE	TRUE
chr15	40459020	G	T	ENST00000416165	ENSG00000140320	BAHD1	TRUE	TRUE
chr15	40459035	G	T	ENST00000416165	ENSG00000140320	BAHD1	TRUE	TRUE
chr15	40459047	C	T	ENST00000416165	ENSG00000140320	BAHD1	TRUE	TRUE
chr15	40459053	G	T	ENST00000416165	ENSG00000140320	BAHD1	TRUE	TRUE
chr15	40459068	A	T	ENST00000416165	ENSG00000140320	BAHD1	TRUE	TRUE
chr15	40459071	A	T	ENST00000416165	ENSG00000140320	BAHD1	TRUE	TRUE
chr15	40459104	A	T	ENST00000416165	ENSG00000140320	BAHD1	TRUE	TRUE
chr15	40459113	C	T	ENST00000416165	ENSG00000140320	BAHD1	TRUE	TRUE
chr15	40459116	G	T	ENST00000416165	ENSG00000140320	BAHD1	TRUE	TRUE
chr15	40459122	G	T	ENST00000416165	ENSG00000140320	BAHD1	TRUE	TRUE
chr15	40459155	G	T	ENST00000416165	ENSG00000140320	BAHD1	TRUE	TRUE
chr15	40459176	G	T	ENST00000416165	ENSG00000140320	BAHD1	TRUE	TRUE
chr15	40459191	A	T	ENST00000416165	ENSG00000140320	BAHD1	TRUE	TRUE
chr15	40459206	A	T	ENST00000416165	ENSG00000140320	BAHD1	TRUE	TRUE
chr15	40459210	G	A	ENST00000416165	ENSG00000140320	BAHD1	TRUE	TRUE
chr15	40459211	G	A	ENST00000416165	ENSG00000140320	BAHD1	TRUE	TRUE
chr15	40459215	A	T	ENST00000416165	ENSG00000140320	BAHD1	TRUE	TRUE
chr15	40459227	A	T	ENST00000416165	ENSG00000140320	BAHD1	TRUE	TRUE
chr15	40459235	T	A	ENST00000416165	ENSG00000140320	BAHD1	TRUE	TRUE
chr15	40459235	T	G	ENST00000416165	ENSG00000140320	BAHD1	TRUE	TRUE
chr15	40459239	A	T	ENST00000416165	ENSG00000140320	BAHD1	TRUE	TRUE
chr15	40459246	G	A	ENST00000416165	ENSG00000140320	BAHD1	TRUE	TRUE
chr15	40459247	G	A	ENST00000416165	ENSG00000140320	BAHD1	TRUE	TRUE
chr15	40459248	C	T	ENST00000416165	ENSG00000140320	BAHD1	TRUE	TRUE
chr15	40459266	G	T	ENST00000416165	ENSG00000140320	BAHD1	TRUE	TRUE
chr15	40459288	G	A	ENST00000416165	ENSG00000140320	BAHD1	TRUE	TRUE
chr15	40459289	G	A	ENST00000416165	ENSG00000140320	BAHD1	TRUE	TRUE
chr15	40459290	C	T	ENST00000416165	ENSG00000140320	BAHD1	TRUE	TRUE
chr15	40459298	C	A	ENST00000416165	ENSG00000140320	BAHD1	TRUE	TRUE
chr15	40459305	G	T	ENST00000416165	ENSG00000140320	BAHD1	TRUE	TRUE
chr15	40459312	G	A	ENST00000416165	ENSG00000140320	BAHD1	TRUE	TRUE
chr15	40459313	G	A	ENST00000416165	ENSG00000140320	BAHD1	TRUE	TRUE
chr15	40459331	T	A	ENST00000416165	ENSG00000140320	BAHD1	TRUE	TRUE
chr15	40459344	C	T	ENST00000416165	ENSG00000140320	BAHD1	TRUE	TRUE
chr15	40459356	C	T	ENST00000416165	ENSG00000140320	BAHD1	TRUE	TRUE
chr15	40459368	A	T	ENST00000416165	ENSG00000140320	BAHD1	TRUE	TRUE
chr15	40459377	G	T	ENST00000416165	ENSG00000140320	BAHD1	TRUE	TRUE
chr15	40459387	T	A	ENST00000416165	ENSG00000140320	BAHD1	TRUE	TRUE
chr15	40459422	G	T	ENST00000416165	ENSG00000140320	BAHD1	TRUE	TRUE
chr15	40459425	C	T	ENST00000416165	ENSG00000140320	BAHD1	TRUE	TRUE
chr15	40459437	A	T	ENST00000416165	ENSG00000140320	BAHD1	TRUE	TRUE
chr15	40459443	G	T	ENST00000416165	ENSG00000140320	BAHD1	TRUE	TRUE
chr15	40459461	G	T	ENST00000416165	ENSG00000140320	BAHD1	TRUE	TRUE
chr15	40459464	G	T	ENST00000416165	ENSG00000140320	BAHD1	TRUE	TRUE
chr15	40459468	C	A	ENST00000416165	ENSG00000140320	BAHD1	TRUE	TRUE
chr15	40459468	C	G	ENST00000416165	ENSG00000140320	BAHD1	TRUE	TRUE
chr15	40459479	A	T	ENST00000416165	ENSG00000140320	BAHD1	TRUE	TRUE
chr15	40459482	C	T	ENST00000416165	ENSG00000140320	BAHD1	TRUE	TRUE
chr15	40459485	G	T	ENST00000416165	ENSG00000140320	BAHD1	TRUE	TRUE
chr15	40459494	C	T	ENST00000416165	ENSG00000140320	BAHD1	TRUE	TRUE
chr15	40459515	C	T	ENST00000416165	ENSG00000140320	BAHD1	TRUE	TRUE
chr15	40459522	C	A	ENST00000416165	ENSG00000140320	BAHD1	TRUE	TRUE
chr15	40459556	C	A	ENST00000416165	ENSG00000140320	BAHD1	TRUE	TRUE
chr15	40459556	C	G	ENST00000416165	ENSG00000140320	BAHD1	TRUE	TRUE
chr15	40459568	T	A	ENST00000416165	ENSG00000140320	BAHD1	TRUE	TRUE
chr15	40459578	G	T	ENST00000416165	ENSG00000140320	BAHD1	TRUE	TRUE
chr15	40459604	C	A	ENST00000416165	ENSG00000140320	BAHD1	TRUE	TRUE
chr15	40459604	C	G	ENST00000416165	ENSG00000140320	BAHD1	TRUE	TRUE
chr15	40459610	C	A	ENST00000416165	ENSG00000140320	BAHD1	TRUE	TRUE
chr15	40459610	C	G	ENST00000416165	ENSG00000140320	BAHD1	TRUE	TRUE
chr15	40459613	T	A	ENST00000416165	ENSG00000140320	BAHD1	TRUE	TRUE
chr15	40459617	C	T	ENST00000416165	ENSG00000140320	BAHD1	TRUE	TRUE
chr15	40459620	G	T	ENST00000416165	ENSG00000140320	BAHD1	TRUE	TRUE
chr15	40459629	C	T	ENST00000416165	ENSG00000140320	BAHD1	TRUE	TRUE
chr15	40459634	T	A	ENST00000416165	ENSG00000140320	BAHD1	TRUE	TRUE
chr15	40459643	C	A	ENST00000416165	ENSG00000140320	BAHD1	TRUE	TRUE
chr15	40459643	C	G	ENST00000416165	ENSG00000140320	BAHD1	TRUE	TRUE
chr15	40459645	C	A	ENST00000416165	ENSG00000140320	BAHD1	TRUE	TRUE
chr15	40459652	C	A	ENST00000416165	ENSG00000140320	BAHD1	TRUE	TRUE
chr15	40459665	G	T	ENST00000416165	ENSG00000140320	BAHD1	TRUE	TRUE
chr15	40459671	A	T	ENST00000416165	ENSG00000140320	BAHD1	TRUE	TRUE
chr15	40459698	G	T	ENST00000416165	ENSG00000140320	BAHD1	TRUE	TRUE
chr15	40459701	G	T	ENST00000416165	ENSG00000140320	BAHD1	TRUE	TRUE
chr15	40459714	T	A	ENST00000416165	ENSG00000140320	BAHD1	TRUE	TRUE
chr15	40459714	T	G	ENST00000416165	ENSG00000140320	BAHD1	TRUE	TRUE
chr15	40459726	C	A	ENST00000416165	ENSG00000140320	BAHD1	TRUE	TRUE
chr15	40459726	C	G	ENST00000416165	ENSG00000140320	BAHD1	TRUE	TRUE
chr15	40459735	C	A	ENST00000416165	ENSG00000140320	BAHD1	TRUE	TRUE
chr15	40459735	C	G	ENST00000416165	ENSG00000140320	BAHD1	TRUE	TRUE
chr15	40459749	C	T	ENST00000416165	ENSG00000140320	BAHD1	TRUE	TRUE
chr15	40459762	G	A	ENST00000416165	ENSG00000140320	BAHD1	TRUE	TRUE
chr15	40459763	G	A	ENST00000416165	ENSG00000140320	BAHD1	TRUE	TRUE
chr15	40459778	C	A	ENST00000416165	ENSG00000140320	BAHD1	TRUE	TRUE
chr15	40459778	C	G	ENST00000416165	ENSG00000140320	BAHD1	TRUE	TRUE
chr15	40459781	C	A	ENST00000416165	ENSG00000140320	BAHD1	TRUE	TRUE
chr15	40459788	G	T	ENST00000416165	ENSG00000140320	BAHD1	TRUE	TRUE
chr15	40459797	G	T	ENST00000416165	ENSG00000140320	BAHD1	TRUE	TRUE
chr15	40459811	C	A	ENST00000416165	ENSG00000140320	BAHD1	TRUE	TRUE
chr15	40459811	C	G	ENST00000416165	ENSG00000140320	BAHD1	TRUE	TRUE
chr15	40459820	C	A	ENST00000416165	ENSG00000140320	BAHD1	TRUE	TRUE
chr15	40459821	G	T	ENST00000416165	ENSG00000140320	BAHD1	TRUE	TRUE
chr15	40459828	T	A	ENST00000416165	ENSG00000140320	BAHD1	TRUE	TRUE
chr15	40459862	T	A	ENST00000416165	ENSG00000140320	BAHD1	TRUE	TRUE
chr15	40459871	C	A	ENST00000416165	ENSG00000140320	BAHD1	TRUE	TRUE
chr15	40459877	C	A	ENST00000416165	ENSG00000140320	BAHD1	TRUE	TRUE
chr15	40459877	C	G	ENST00000416165	ENSG00000140320	BAHD1	TRUE	TRUE
chr15	40459878	A	T	ENST00000416165	ENSG00000140320	BAHD1	TRUE	TRUE
chr15	40459896	G	T	ENST00000416165	ENSG00000140320	BAHD1	TRUE	TRUE
chr15	40459897	G	A	ENST00000416165	ENSG00000140320	BAHD1	FALSE	FALSE
chr15	40459897	G	C	ENST00000416165	ENSG00000140320	BAHD1	FALSE	FALSE
chr15	40459897	G	T	ENST00000416165	ENSG00000140320	BAHD1	FALSE	FALSE
chr15	40459898	T	A	ENST00000416165	ENSG00000140320	BAHD1	FALSE	FALSE
chr15	40459898	T	C	ENST00000416165	ENSG00000140320	BAHD1	FALSE	FALSE
chr15	40459898	T	G	ENST00000416165	ENSG00000140320	BAHD1	FALSE	FALSE
chr15	40461910	A	C	ENST00000416165	ENSG00000140320	BAHD1	TRUE	FALSE
chr15	40461910	A	G	ENST00000416165	ENSG00000140320	BAHD1	TRUE	FALSE
chr15	40461910	A	T	ENST00000416165	ENSG00000140320	BAHD1	TRUE	FALSE
chr15	40461911	G	A	ENST00000416165	ENSG00000140320	BAHD1	TRUE	FALSE
chr15	40461911	G	C	ENST00000416165	ENSG00000140320	BAHD1	TRUE	FALSE
chr15	40461911	G	T	ENST00000416165	ENSG00000140320	BAHD1	TRUE	FALSE
chr15	40461919	C	A	ENST00000416165	ENSG00000140320	BAHD1
chr15	40461920	A	T	ENST00000416165	ENSG00000140320	BAHD1
chr15	40461932	C	T	ENST00000416165	ENSG00000140320	BAHD1
chr15	40461936	T	A	ENST00000416165	ENSG00000140320	BAHD1
chr15	40461938	G	T	ENST00000416165	ENSG00000140320	BAHD1
chr15	40461953	G	T	ENST00000416165	ENSG00000140320	BAHD1
chr15	40461972	C	A	ENST00000416165	ENSG00000140320	BAHD1
chr15	40461972	C	G	ENST00000416165	ENSG00000140320	BAHD1
chr15	40461997	C	A	ENST00000416165	ENSG00000140320	BAHD1
chr15	40462025	G	T	ENST00000416165	ENSG00000140320	BAHD1	TRUE	TRUE
chr15	40462043	C	T	ENST00000416165	ENSG00000140320	BAHD1	TRUE	TRUE
chr15	40462056	C	A	ENST00000416165	ENSG00000140320	BAHD1	TRUE	TRUE
chr15	40462058	G	T	ENST00000416165	ENSG00000140320	BAHD1	TRUE	TRUE
chr15	40462064	C	T	ENST00000416165	ENSG00000140320	BAHD1	TRUE	TRUE
chr15	40462084	C	A	ENST00000416165	ENSG00000140320	BAHD1	TRUE	TRUE
chr15	40462088	C	T	ENST00000416165	ENSG00000140320	BAHD1	TRUE	TRUE
chr15	40462097	A	T	ENST00000416165	ENSG00000140320	BAHD1	TRUE	TRUE
chr15	40462115	A	T	ENST00000416165	ENSG00000140320	BAHD1	TRUE	TRUE
chr15	40462119	C	A	ENST00000416165	ENSG00000140320	BAHD1	TRUE	TRUE
chr15	40462119	C	G	ENST00000416165	ENSG00000140320	BAHD1	TRUE	TRUE
chr15	40462144	C	A	ENST00000416165	ENSG00000140320	BAHD1	TRUE	TRUE
chr15	40462163	A	T	ENST00000416165	ENSG00000140320	BAHD1	TRUE	TRUE
chr15	40462190	A	T	ENST00000416165	ENSG00000140320	BAHD1	TRUE	TRUE
chr15	40462193	C	T	ENST00000416165	ENSG00000140320	BAHD1	TRUE	TRUE
chr15	40462205	C	T	ENST00000416165	ENSG00000140320	BAHD1	TRUE	TRUE
chr15	40462251	G	A	ENST00000416165	ENSG00000140320	BAHD1	TRUE	TRUE
chr15	40462252	G	A	ENST00000416165	ENSG00000140320	BAHD1	TRUE	TRUE
chr15	40462273	T	A	ENST00000416165	ENSG00000140320	BAHD1	TRUE	TRUE
chr15	40462274	G	T	ENST00000416165	ENSG00000140320	BAHD1	TRUE	TRUE
chr15	40462277	A	T	ENST00000416165	ENSG00000140320	BAHD1	TRUE	TRUE
chr15	40462288	T	A	ENST00000416165	ENSG00000140320	BAHD1	TRUE	TRUE
chr15	40462288	T	G	ENST00000416165	ENSG00000140320	BAHD1	TRUE	TRUE
chr15	40462293	T	A	ENST00000416165	ENSG00000140320	BAHD1	TRUE	TRUE
chr15	40462295	G	A	ENST00000416165	ENSG00000140320	BAHD1	TRUE	FALSE
chr15	40462295	G	C	ENST00000416165	ENSG00000140320	BAHD1	TRUE	FALSE
chr15	40462295	G	T	ENST00000416165	ENSG00000140320	BAHD1	TRUE	FALSE
chr15	40462296	T	A	ENST00000416165	ENSG00000140320	BAHD1	TRUE	FALSE
chr15	40462296	T	C	ENST00000416165	ENSG00000140320	BAHD1	TRUE	FALSE
chr15	40462296	T	G	ENST00000416165	ENSG00000140320	BAHD1	TRUE	FALSE
chr15	40463859	A	C	ENST00000416165	ENSG00000140320	BAHD1	TRUE	FALSE
chr15	40463859	A	G	ENST00000416165	ENSG00000140320	BAHD1	TRUE	FALSE
chr15	40463859	A	T	ENST00000416165	ENSG00000140320	BAHD1	TRUE	FALSE
chr15	40463860	G	A	ENST00000416165	ENSG00000140320	BAHD1	TRUE	FALSE
chr15	40463860	G	C	ENST00000416165	ENSG00000140320	BAHD1	TRUE	FALSE
chr15	40463860	G	T	ENST00000416165	ENSG00000140320	BAHD1	TRUE	FALSE
chr15	40463864	G	T	ENST00000416165	ENSG00000140320	BAHD1	TRUE	TRUE
chr15	40463870	G	T	ENST00000416165	ENSG00000140320	BAHD1	TRUE	TRUE
chr15	40463882	C	T	ENST00000416165	ENSG00000140320	BAHD1	TRUE	TRUE
chr15	40463885	A	T	ENST00000416165	ENSG00000140320	BAHD1	TRUE	TRUE
chr15	40463893	C	A	ENST00000416165	ENSG00000140320	BAHD1	TRUE	TRUE
chr15	40463893	C	G	ENST00000416165	ENSG00000140320	BAHD1	TRUE	TRUE
chr15	40463894	C	T	ENST00000416165	ENSG00000140320	BAHD1	TRUE	TRUE
chr15	40463903	G	T	ENST00000416165	ENSG00000140320	BAHD1	TRUE	TRUE
chr15	40463915	G	T	ENST00000416165	ENSG00000140320	BAHD1	TRUE	TRUE
chr15	40463924	C	T	ENST00000416165	ENSG00000140320	BAHD1	TRUE	TRUE
chr15	40463948	A	T	ENST00000416165	ENSG00000140320	BAHD1	TRUE	TRUE
chr15	40463952	C	A	ENST00000416165	ENSG00000140320	BAHD1	TRUE	TRUE
chr15	40463952	C	G	ENST00000416165	ENSG00000140320	BAHD1	TRUE	TRUE
chr15	40463960	C	T	ENST00000416165	ENSG00000140320	BAHD1	TRUE	TRUE
chr15	40463963	A	T	ENST00000416165	ENSG00000140320	BAHD1	TRUE	TRUE
chr15	40463980	T	A	ENST00000416165	ENSG00000140320	BAHD1	TRUE	TRUE
chr15	40463980	T	G	ENST00000416165	ENSG00000140320	BAHD1	TRUE	TRUE
chr15	40463987	A	T	ENST00000416165	ENSG00000140320	BAHD1	TRUE	TRUE
chr15	40464003	G	A	ENST00000416165	ENSG00000140320	BAHD1	TRUE	TRUE
chr15	40464004	G	A	ENST00000416165	ENSG00000140320	BAHD1	TRUE	TRUE
chr15	40464005	G	T	ENST00000416165	ENSG00000140320	BAHD1	TRUE	TRUE
chr15	40464014	G	T	ENST00000416165	ENSG00000140320	BAHD1	TRUE	TRUE
chr15	40464018	C	A	ENST00000416165	ENSG00000140320	BAHD1	TRUE	TRUE
chr15	40464018	C	G	ENST00000416165	ENSG00000140320	BAHD1	TRUE	TRUE
chr15	40464020	G	T	ENST00000416165	ENSG00000140320	BAHD1	TRUE	TRUE
chr15	40464021	G	A	ENST00000416165	ENSG00000140320	BAHD1	TRUE	FALSE
chr15	40464021	G	C	ENST00000416165	ENSG00000140320	BAHD1	TRUE	FALSE
chr15	40464021	G	T	ENST00000416165	ENSG00000140320	BAHD1	TRUE	FALSE
chr15	40464022	T	A	ENST00000416165	ENSG00000140320	BAHD1	TRUE	FALSE
chr15	40464022	T	C	ENST00000416165	ENSG00000140320	BAHD1	TRUE	FALSE
chr15	40464022	T	G	ENST00000416165	ENSG00000140320	BAHD1	TRUE	FALSE
chr15	40464469	A	C	ENST00000416165	ENSG00000140320	BAHD1	TRUE	FALSE
chr15	40464469	A	G	ENST00000416165	ENSG00000140320	BAHD1	TRUE	FALSE
chr15	40464469	A	T	ENST00000416165	ENSG00000140320	BAHD1	TRUE	FALSE
chr15	40464470	G	A	ENST00000416165	ENSG00000140320	BAHD1	TRUE	FALSE
chr15	40464470	G	C	ENST00000416165	ENSG00000140320	BAHD1	TRUE	FALSE
chr15	40464470	G	T	ENST00000416165	ENSG00000140320	BAHD1	TRUE	FALSE
chr15	40464473	G	T	ENST00000416165	ENSG00000140320	BAHD1	TRUE	TRUE
chr15	40464495	G	A	ENST00000416165	ENSG00000140320	BAHD1	TRUE	TRUE
chr15	40464496	G	A	ENST00000416165	ENSG00000140320	BAHD1	TRUE	TRUE
chr15	40464499	T	A	ENST00000416165	ENSG00000140320	BAHD1	TRUE	TRUE
chr15	40464499	T	G	ENST00000416165	ENSG00000140320	BAHD1	TRUE	TRUE
chr15	40464502	C	A	ENST00000416165	ENSG00000140320	BAHD1	TRUE	TRUE
chr15	40464502	C	G	ENST00000416165	ENSG00000140320	BAHD1	TRUE	TRUE
chr15	40464503	A	T	ENST00000416165	ENSG00000140320	BAHD1	TRUE	TRUE
chr15	40464509	G	T	ENST00000416165	ENSG00000140320	BAHD1	TRUE	TRUE
chr15	40464516	T	A	ENST00000416165	ENSG00000140320	BAHD1	TRUE	TRUE
chr15	40464516	T	G	ENST00000416165	ENSG00000140320	BAHD1	TRUE	TRUE
chr15	40464518	C	T	ENST00000416165	ENSG00000140320	BAHD1	TRUE	TRUE
chr15	40464521	G	T	ENST00000416165	ENSG00000140320	BAHD1	TRUE	TRUE
chr15	40464545	G	T	ENST00000416165	ENSG00000140320	BAHD1	TRUE	TRUE
chr15	40464548	G	A	ENST00000416165	ENSG00000140320	BAHD1	TRUE	FALSE
chr15	40464548	G	C	ENST00000416165	ENSG00000140320	BAHD1	TRUE	FALSE
chr15	40464548	G	T	ENST00000416165	ENSG00000140320	BAHD1	TRUE	FALSE
chr15	40464549	T	A	ENST00000416165	ENSG00000140320	BAHD1	TRUE	FALSE
chr15	40464549	T	C	ENST00000416165	ENSG00000140320	BAHD1	TRUE	FALSE
chr15	40464549	T	G	ENST00000416165	ENSG00000140320	BAHD1	TRUE	FALSE
chr15	40465333	A	C	ENST00000416165	ENSG00000140320	BAHD1	FALSE	FALSE
chr15	40465333	A	G	ENST00000416165	ENSG00000140320	BAHD1	FALSE	FALSE
chr15	40465333	A	T	ENST00000416165	ENSG00000140320	BAHD1	FALSE	FALSE
chr15	40465334	G	A	ENST00000416165	ENSG00000140320	BAHD1	FALSE	FALSE
chr15	40465334	G	C	ENST00000416165	ENSG00000140320	BAHD1	FALSE	FALSE
chr15	40465334	G	T	ENST00000416165	ENSG00000140320	BAHD1	FALSE	FALSE
chr15	40465339	T	A	ENST00000416165	ENSG00000140320	BAHD1	TRUE	TRUE
chr15	40465341	C	T	ENST00000416165	ENSG00000140320	BAHD1	TRUE	TRUE
chr15	40465347	G	T	ENST00000416165	ENSG00000140320	BAHD1	TRUE	TRUE
chr15	40465360	C	A	ENST00000416165	ENSG00000140320	BAHD1	TRUE	TRUE
chr15	40465362	C	T	ENST00000416165	ENSG00000140320	BAHD1	TRUE	TRUE
chr15	40465368	C	T	ENST00000416165	ENSG00000140320	BAHD1	TRUE	TRUE
chr15	40465374	C	T	ENST00000416165	ENSG00000140320	BAHD1	TRUE	TRUE
chr15	40465391	C	A	ENST00000416165	ENSG00000140320	BAHD1	FALSE	FALSE
chr15	40465395	G	T	ENST00000416165	ENSG00000140320	BAHD1	FALSE	FALSE
chr15	40465398	G	T	ENST00000416165	ENSG00000140320	BAHD1	FALSE	FALSE
chr15	40465401	A	T	ENST00000416165	ENSG00000140320	BAHD1	FALSE	FALSE
chr15	40465406	C	A	ENST00000416165	ENSG00000140320	BAHD1	FALSE	FALSE
chr15	40465409	T	A	ENST00000416165	ENSG00000140320	BAHD1	FALSE	FALSE
chr15	40465409	T	G	ENST00000416165	ENSG00000140320	BAHD1	FALSE	FALSE
chr15	40465425	G	T	ENST00000416165	ENSG00000140320	BAHD1	FALSE	FALSE
chr15	40465430	C	A	ENST00000416165	ENSG00000140320	BAHD1	FALSE	FALSE
chr15	40465430	C	G	ENST00000416165	ENSG00000140320	BAHD1	FALSE	FALSE
chr15	40465433	C	A	ENST00000416165	ENSG00000140320	BAHD1	FALSE	FALSE
chr15	40465436	G	A	ENST00000416165	ENSG00000140320	BAHD1	TRUE	FALSE
chr15	40465436	G	C	ENST00000416165	ENSG00000140320	BAHD1	TRUE	FALSE
chr15	40465436	G	T	ENST00000416165	ENSG00000140320	BAHD1	TRUE	FALSE
chr15	40465437	T	A	ENST00000416165	ENSG00000140320	BAHD1	TRUE	FALSE
chr15	40465437	T	C	ENST00000416165	ENSG00000140320	BAHD1	FALSE	FALSE
chr15	40465437	T	G	ENST00000416165	ENSG00000140320	BAHD1	TRUE	FALSE
chr15	40465939	A	C	ENST00000416165	ENSG00000140320	BAHD1	TRUE	FALSE
chr15	40465939	A	G	ENST00000416165	ENSG00000140320	BAHD1	TRUE	FALSE
chr15	40465939	A	T	ENST00000416165	ENSG00000140320	BAHD1	TRUE	FALSE
chr15	40465940	G	A	ENST00000416165	ENSG00000140320	BAHD1	TRUE	FALSE
chr15	40465940	G	C	ENST00000416165	ENSG00000140320	BAHD1	TRUE	FALSE
chr15	40465940	G	T	ENST00000416165	ENSG00000140320	BAHD1	TRUE	FALSE
chr15	40465947	T	A	ENST00000416165	ENSG00000140320	BAHD1	FALSE	FALSE
chr15	40465957	A	T	ENST00000416165	ENSG00000140320	BAHD1	FALSE	FALSE
chr15	40465963	C	T	ENST00000416165	ENSG00000140320	BAHD1	FALSE	FALSE
chr15	40465969	G	T	ENST00000416165	ENSG00000140320	BAHD1	FALSE	FALSE
chr15	40465984	C	T	ENST00000416165	ENSG00000140320	BAHD1	FALSE	FALSE
chr15	40465987	A	T	ENST00000416165	ENSG00000140320	BAHD1	FALSE	FALSE
chr15	40466019	T	A	ENST00000416165	ENSG00000140320	BAHD1	FALSE	FALSE
chr15	40466019	T	G	ENST00000416165	ENSG00000140320	BAHD1	FALSE	FALSE
chr15	40466047	G	T	ENST00000416165	ENSG00000140320	BAHD1	FALSE	FALSE
chr15	40466062	G	T	ENST00000416165	ENSG00000140320	BAHD1	FALSE	FALSE
chr15	40466079	C	A	ENST00000416165	ENSG00000140320	BAHD1	FALSE	FALSE
chr15	40466091	T	A	ENST00000416165	ENSG00000140320	BAHD1	FALSE	FALSE
chr15	40466091	T	G	ENST00000416165	ENSG00000140320	BAHD1	FALSE	FALSE
chr15	40466116	A	T	ENST00000416165	ENSG00000140320	BAHD1	FALSE	FALSE
chr15	40466125	C	T	ENST00000416165	ENSG00000140320	BAHD1	FALSE	FALSE
chr15	40471259	G	T	ENST00000306243	ENSG00000169105	CHST14	FALSE	FALSE
chr15	40471394	G	T	ENST00000306243	ENSG00000169105	CHST14	FALSE	FALSE
chr15	40471412	G	T	ENST00000306243	ENSG00000169105	CHST14	FALSE	FALSE
chr15	40471418	A	T	ENST00000306243	ENSG00000169105	CHST14	FALSE	FALSE
chr15	40471448	G	T	ENST00000306243	ENSG00000169105	CHST14	FALSE	FALSE
chr15	40471461	G	A	ENST00000306243	ENSG00000169105	CHST14	FALSE	FALSE
chr15	40471462	G	A	ENST00000306243	ENSG00000169105	CHST14	FALSE	FALSE
chr15	40471469	A	T	ENST00000306243	ENSG00000169105	CHST14	TRUE	FALSE
chr15	40471478	A	T	ENST00000306243	ENSG00000169105	CHST14	TRUE	FALSE
chr15	40471518	T	A	ENST00000306243	ENSG00000169105	CHST14	TRUE	FALSE
chr15	40471520	C	T	ENST00000306243	ENSG00000169105	CHST14	TRUE	FALSE
chr15	40471529	C	T	ENST00000306243	ENSG00000169105	CHST14	TRUE	FALSE
chr15	40471564	C	A	ENST00000306243	ENSG00000169105	CHST14	TRUE	FALSE
chr15	40471565	G	T	ENST00000306243	ENSG00000169105	CHST14	TRUE	TRUE
chr15	40471568	C	T	ENST00000306243	ENSG00000169105	CHST14	TRUE	TRUE
chr15	40471593	G	A	ENST00000306243	ENSG00000169105	CHST14	TRUE	TRUE
chr15	40471594	G	A	ENST00000306243	ENSG00000169105	CHST14	TRUE	TRUE
chr15	40471599	T	A	ENST00000306243	ENSG00000169105	CHST14	TRUE	TRUE
chr15	40471610	C	T	ENST00000306243	ENSG00000169105	CHST14	TRUE	TRUE
chr15	40471654	C	A	ENST00000306243	ENSG00000169105	CHST14	TRUE	TRUE
chr15	40471654	C	G	ENST00000306243	ENSG00000169105	CHST14	TRUE	TRUE
chr15	40471666	C	A	ENST00000306243	ENSG00000169105	CHST14	TRUE	TRUE
chr15	40471666	C	G	ENST00000306243	ENSG00000169105	CHST14	TRUE	TRUE
chr15	40471669	C	A	ENST00000306243	ENSG00000169105	CHST14	TRUE	TRUE
chr15	40471672	C	A	ENST00000306243	ENSG00000169105	CHST14	TRUE	TRUE
chr15	40471672	C	G	ENST00000306243	ENSG00000169105	CHST14	TRUE	TRUE
chr15	40471679	A	T	ENST00000306243	ENSG00000169105	CHST14	TRUE	TRUE
chr15	40471690	C	A	ENST00000306243	ENSG00000169105	CHST14	TRUE	TRUE
chr15	40471698	G	A	ENST00000306243	ENSG00000169105	CHST14	TRUE	TRUE
chr15	40471699	G	A	ENST00000306243	ENSG00000169105	CHST14	TRUE	TRUE
chr15	40471700	A	T	ENST00000306243	ENSG00000169105	CHST14	TRUE	TRUE
chr15	40471712	A	T	ENST00000306243	ENSG00000169105	CHST14	TRUE	TRUE
chr15	40471754	A	T	ENST00000306243	ENSG00000169105	CHST14	TRUE	TRUE
chr15	40471802	G	T	ENST00000306243	ENSG00000169105	CHST14	TRUE	TRUE
chr15	40471805	G	T	ENST00000306243	ENSG00000169105	CHST14	TRUE	TRUE
chr15	40471816	C	A	ENST00000306243	ENSG00000169105	CHST14	TRUE	TRUE
chr15	40471816	C	G	ENST00000306243	ENSG00000169105	CHST14	TRUE	TRUE
chr15	40471823	C	T	ENST00000306243	ENSG00000169105	CHST14	TRUE	TRUE
chr15	40471831	C	A	ENST00000306243	ENSG00000169105	CHST14	TRUE	TRUE
chr15	40471831	C	G	ENST00000306243	ENSG00000169105	CHST14	TRUE	TRUE
chr15	40471835	A	T	ENST00000306243	ENSG00000169105	CHST14	TRUE	TRUE
chr15	40471853	G	T	ENST00000306243	ENSG00000169105	CHST14	TRUE	TRUE
chr15	40471860	T	A	ENST00000306243	ENSG00000169105	CHST14	TRUE	TRUE
chr15	40471862	G	T	ENST00000306243	ENSG00000169105	CHST14	TRUE	TRUE
chr15	40471882	C	A	ENST00000306243	ENSG00000169105	CHST14	TRUE	TRUE
chr15	40471882	C	G	ENST00000306243	ENSG00000169105	CHST14	TRUE	TRUE
chr15	40471889	A	T	ENST00000306243	ENSG00000169105	CHST14	TRUE	TRUE
chr15	40471898	G	T	ENST00000306243	ENSG00000169105	CHST14	TRUE	TRUE
chr15	40471904	C	T	ENST00000306243	ENSG00000169105	CHST14	TRUE	TRUE
chr15	40471907	G	T	ENST00000306243	ENSG00000169105	CHST14	TRUE	TRUE
chr15	40471912	C	A	ENST00000306243	ENSG00000169105	CHST14	TRUE	TRUE
chr15	40471912	C	G	ENST00000306243	ENSG00000169105	CHST14	TRUE	TRUE
chr15	40471913	C	T	ENST00000306243	ENSG00000169105	CHST14	TRUE	TRUE
chr15	40471916	C	T	ENST00000306243	ENSG00000169105	CHST14	TRUE	TRUE
chr15	40471924	T	A	ENST00000306243	ENSG00000169105	CHST14	TRUE	TRUE
chr15	40471924	T	G	ENST00000306243	ENSG00000169105	CHST14	TRUE	TRUE
chr15	40471931	G	T	ENST00000306243	ENSG00000169105	CHST14	TRUE	TRUE
chr15	40471948	C	A	ENST00000306243	ENSG00000169105	CHST14	TRUE	TRUE
chr15	40471948	C	G	ENST00000306243	ENSG00000169105	CHST14	TRUE	TRUE
chr15	40471955	G	T	ENST00000306243	ENSG00000169105	CHST14	TRUE	TRUE
chr15	40471997	G	T	ENST00000306243	ENSG00000169105	CHST14	TRUE	TRUE
chr15	40472006	A	T	ENST00000306243	ENSG00000169105	CHST14
chr15	40472011	C	A	ENST00000306243	ENSG00000169105	CHST14	TRUE	TRUE
chr15	40472011	C	G	ENST00000306243	ENSG00000169105	CHST14	TRUE	TRUE
chr15	40472021	G	T	ENST00000306243	ENSG00000169105	CHST14	TRUE	TRUE
chr15	40472030	G	T	ENST00000306243	ENSG00000169105	CHST14	TRUE	TRUE
chr15	40472042	G	T	ENST00000306243	ENSG00000169105	CHST14	TRUE	TRUE
chr15	40472049	G	A	ENST00000306243	ENSG00000169105	CHST14	TRUE	TRUE
chr15	40472050	G	A	ENST00000306243	ENSG00000169105	CHST14	TRUE	TRUE
chr15	40472062	C	A	ENST00000306243	ENSG00000169105	CHST14	TRUE	TRUE
chr15	40472062	C	G	ENST00000306243	ENSG00000169105	CHST14	TRUE	TRUE
chr15	40472071	C	A	ENST00000306243	ENSG00000169105	CHST14	TRUE	TRUE
chr15	40472072	C	T	ENST00000306243	ENSG00000169105	CHST14	TRUE	TRUE
chr15	40472080	T	A	ENST00000306243	ENSG00000169105	CHST14	TRUE	TRUE
chr15	40472092	T	A	ENST00000306243	ENSG00000169105	CHST14	TRUE	TRUE
chr15	40472092	T	G	ENST00000306243	ENSG00000169105	CHST14	TRUE	TRUE
chr15	40472110	T	A	ENST00000306243	ENSG00000169105	CHST14	TRUE	TRUE
chr15	40472110	T	G	ENST00000306243	ENSG00000169105	CHST14	TRUE	TRUE
chr15	40472111	G	T	ENST00000306243	ENSG00000169105	CHST14	TRUE	TRUE
chr15	40472120	G	T	ENST00000306243	ENSG00000169105	CHST14	TRUE	TRUE
chr15	40472135	C	T	ENST00000306243	ENSG00000169105	CHST14	TRUE	TRUE
chr15	40472144	G	T	ENST00000306243	ENSG00000169105	CHST14	TRUE	TRUE
chr15	40472148	G	A	ENST00000306243	ENSG00000169105	CHST14	TRUE	TRUE
chr15	40472149	G	A	ENST00000306243	ENSG00000169105	CHST14	TRUE	TRUE
chr15	40472171	C	T	ENST00000306243	ENSG00000169105	CHST14	TRUE	TRUE
chr15	40472186	C	T	ENST00000306243	ENSG00000169105	CHST14	TRUE	TRUE
chr15	40472193	G	A	ENST00000306243	ENSG00000169105	CHST14	TRUE	TRUE
chr15	40472194	G	A	ENST00000306243	ENSG00000169105	CHST14	TRUE	TRUE
chr15	40472197	C	A	ENST00000306243	ENSG00000169105	CHST14	TRUE	TRUE
chr15	40472197	C	G	ENST00000306243	ENSG00000169105	CHST14	TRUE	TRUE
chr15	40472213	G	T	ENST00000306243	ENSG00000169105	CHST14	TRUE	TRUE
chr15	40472227	C	A	ENST00000306243	ENSG00000169105	CHST14	TRUE	TRUE
chr15	40472227	C	G	ENST00000306243	ENSG00000169105	CHST14	TRUE	TRUE
chr15	40472232	T	A	ENST00000306243	ENSG00000169105	CHST14	TRUE	TRUE
chr15	40472236	C	A	ENST00000306243	ENSG00000169105	CHST14	TRUE	TRUE
chr15	40472258	C	T	ENST00000306243	ENSG00000169105	CHST14	TRUE	TRUE
chr15	40472273	A	T	ENST00000306243	ENSG00000169105	CHST14	TRUE	TRUE
chr15	40472278	T	A	ENST00000306243	ENSG00000169105	CHST14	TRUE	TRUE
chr15	40472278	T	G	ENST00000306243	ENSG00000169105	CHST14	TRUE	TRUE
chr15	40472305	C	A	ENST00000306243	ENSG00000169105	CHST14	TRUE	TRUE
chr15	40472305	C	G	ENST00000306243	ENSG00000169105	CHST14	TRUE	TRUE
chr15	40472324	A	T	ENST00000306243	ENSG00000169105	CHST14	TRUE	TRUE
chr15	40472327	G	T	ENST00000306243	ENSG00000169105	CHST14	TRUE	TRUE
chr15	40472335	T	A	ENST00000306243	ENSG00000169105	CHST14	TRUE	TRUE
chr15	40472336	C	T	ENST00000306243	ENSG00000169105	CHST14	TRUE	TRUE
chr15	40472339	C	T	ENST00000306243	ENSG00000169105	CHST14	TRUE	TRUE
chr15	40553976	G	A	ENST00000416810	ENSG00000128891	CCDC32
chr15	40553979	C	A	ENST00000416810	ENSG00000128891	CCDC32
chr15	40553994	T	A	ENST00000416810	ENSG00000128891	CCDC32
chr15	40554012	C	A	ENST00000416810	ENSG00000128891	CCDC32	FALSE	FALSE
chr15	40554018	C	A	ENST00000416810	ENSG00000128891	CCDC32	FALSE	FALSE
chr15	40554030	T	A	ENST00000416810	ENSG00000128891	CCDC32	FALSE	FALSE
chr15	40554033	C	A	ENST00000416810	ENSG00000128891	CCDC32	FALSE	FALSE
chr15	40554039	G	A	ENST00000416810	ENSG00000128891	CCDC32	FALSE	FALSE
chr15	40554041	G	C	ENST00000416810	ENSG00000128891	CCDC32	FALSE	FALSE
chr15	40554041	G	T	ENST00000416810	ENSG00000128891	CCDC32	FALSE	FALSE
chr15	40554045	C	A	ENST00000416810	ENSG00000128891	CCDC32	FALSE	FALSE
chr15	40554058	A	C	ENST00000416810	ENSG00000128891	CCDC32	FALSE	FALSE
chr15	40554058	A	T	ENST00000416810	ENSG00000128891	CCDC32	FALSE	FALSE
chr15	40554063	G	A	ENST00000416810	ENSG00000128891	CCDC32	FALSE	FALSE
chr15	40554069	C	A	ENST00000416810	ENSG00000128891	CCDC32	FALSE	FALSE
chr15	40554072	C	A	ENST00000416810	ENSG00000128891	CCDC32	FALSE	FALSE
chr15	40554090	T	A	ENST00000416810	ENSG00000128891	CCDC32	FALSE	FALSE
chr15	40554099	G	A	ENST00000416810	ENSG00000128891	CCDC32	FALSE	FALSE
chr15	40554103	C	T	ENST00000416810	ENSG00000128891	CCDC32	FALSE	FALSE
chr15	40554104	C	T	ENST00000416810	ENSG00000128891	CCDC32	FALSE	FALSE
chr15	40554111	T	A	ENST00000416810	ENSG00000128891	CCDC32	FALSE	FALSE
chr15	40554120	C	A	ENST00000416810	ENSG00000128891	CCDC32	FALSE	FALSE
chr15	40554122	A	T	ENST00000416810	ENSG00000128891	CCDC32	FALSE	FALSE
chr15	40554128	C	A	ENST00000416810	ENSG00000128891	CCDC32	TRUE	FALSE
chr15	40554128	C	G	ENST00000416810	ENSG00000128891	CCDC32	TRUE	FALSE
chr15	40554128	C	T	ENST00000416810	ENSG00000128891	CCDC32	TRUE	FALSE
chr15	40554129	T	A	ENST00000416810	ENSG00000128891	CCDC32	TRUE	FALSE
chr15	40554129	T	C	ENST00000416810	ENSG00000128891	CCDC32	TRUE	FALSE
chr15	40554129	T	G	ENST00000416810	ENSG00000128891	CCDC32	TRUE	FALSE
chr15	40557214	A	C	ENST00000416810	ENSG00000128891	CCDC32	TRUE	FALSE
chr15	40557214	A	G	ENST00000416810	ENSG00000128891	CCDC32	TRUE	FALSE
chr15	40557214	A	T	ENST00000416810	ENSG00000128891	CCDC32	TRUE	FALSE
chr15	40557215	C	A	ENST00000416810	ENSG00000128891	CCDC32	TRUE	FALSE
chr15	40557215	C	G	ENST00000416810	ENSG00000128891	CCDC32	TRUE	FALSE
chr15	40557215	C	T	ENST00000416810	ENSG00000128891	CCDC32	TRUE	FALSE
chr15	40557220	C	A	ENST00000416810	ENSG00000128891	CCDC32	FALSE	FALSE
chr15	40557235	C	A	ENST00000416810	ENSG00000128891	CCDC32	FALSE	FALSE
chr15	40557250	C	A	ENST00000416810	ENSG00000128891	CCDC32	FALSE	FALSE
chr15	40557252	G	C	ENST00000416810	ENSG00000128891	CCDC32	FALSE	FALSE
chr15	40557252	G	T	ENST00000416810	ENSG00000128891	CCDC32	FALSE	FALSE
chr15	40557258	A	C	ENST00000416810	ENSG00000128891	CCDC32	FALSE	FALSE
chr15	40557258	A	T	ENST00000416810	ENSG00000128891	CCDC32	FALSE	FALSE
chr15	40557262	T	A	ENST00000416810	ENSG00000128891	CCDC32	FALSE	FALSE
chr15	40557265	C	A	ENST00000416810	ENSG00000128891	CCDC32	FALSE	FALSE
chr15	40557268	G	A	ENST00000416810	ENSG00000128891	CCDC32	TRUE	TRUE
chr15	40557281	C	T	ENST00000416810	ENSG00000128891	CCDC32	TRUE	TRUE
chr15	40557282	C	T	ENST00000416810	ENSG00000128891	CCDC32	TRUE	TRUE
chr15	40557284	G	T	ENST00000416810	ENSG00000128891	CCDC32	TRUE	TRUE
chr15	40557289	C	A	ENST00000416810	ENSG00000128891	CCDC32	TRUE	TRUE
chr15	40557292	T	A	ENST00000416810	ENSG00000128891	CCDC32	TRUE	TRUE
chr15	40557295	T	A	ENST00000416810	ENSG00000128891	CCDC32	TRUE	TRUE
chr15	40557301	G	A	ENST00000416810	ENSG00000128891	CCDC32	TRUE	TRUE
chr15	40557313	G	A	ENST00000416810	ENSG00000128891	CCDC32	TRUE	TRUE
chr15	40557325	T	A	ENST00000416810	ENSG00000128891	CCDC32	TRUE	TRUE
chr15	40557337	C	A	ENST00000416810	ENSG00000128891	CCDC32	TRUE	TRUE
chr15	40557340	G	A	ENST00000416810	ENSG00000128891	CCDC32	TRUE	TRUE
chr15	40557345	A	C	ENST00000416810	ENSG00000128891	CCDC32	TRUE	TRUE
chr15	40557345	A	T	ENST00000416810	ENSG00000128891	CCDC32	TRUE	TRUE
chr15	40557352	T	A	ENST00000416810	ENSG00000128891	CCDC32	TRUE	TRUE
chr15	40557358	T	A	ENST00000416810	ENSG00000128891	CCDC32	TRUE	TRUE
chr15	40557361	T	A	ENST00000416810	ENSG00000128891	CCDC32	TRUE	TRUE
chr15	40557367	T	A	ENST00000416810	ENSG00000128891	CCDC32	TRUE	TRUE
chr15	40557370	T	A	ENST00000416810	ENSG00000128891	CCDC32	TRUE	TRUE
chr15	40557373	C	A	ENST00000416810	ENSG00000128891	CCDC32	TRUE	FALSE
chr15	40557373	C	G	ENST00000416810	ENSG00000128891	CCDC32	TRUE	FALSE
chr15	40557373	C	T	ENST00000416810	ENSG00000128891	CCDC32	TRUE	FALSE
chr15	40557374	T	A	ENST00000416810	ENSG00000128891	CCDC32	TRUE	FALSE
chr15	40557374	T	C	ENST00000416810	ENSG00000128891	CCDC32	TRUE	FALSE
chr15	40557374	T	G	ENST00000416810	ENSG00000128891	CCDC32	TRUE	FALSE
chr15	40562770	A	C	ENST00000416810	ENSG00000128891	CCDC32	TRUE	FALSE
chr15	40562770	A	G	ENST00000416810	ENSG00000128891	CCDC32	TRUE	FALSE
chr15	40562770	A	T	ENST00000416810	ENSG00000128891	CCDC32	TRUE	FALSE
chr15	40562771	C	A	ENST00000416810	ENSG00000128891	CCDC32	TRUE	FALSE
chr15	40562771	C	G	ENST00000416810	ENSG00000128891	CCDC32	TRUE	FALSE
chr15	40562771	C	T	ENST00000416810	ENSG00000128891	CCDC32	TRUE	FALSE
chr15	40562772	C	A	ENST00000416810	ENSG00000128891	CCDC32	TRUE	TRUE
chr15	40562783	A	C	ENST00000416810	ENSG00000128891	CCDC32	TRUE	TRUE
chr15	40562783	A	T	ENST00000416810	ENSG00000128891	CCDC32	TRUE	TRUE
chr15	40562785	A	C	ENST00000416810	ENSG00000128891	CCDC32	TRUE	TRUE
chr15	40562785	A	T	ENST00000416810	ENSG00000128891	CCDC32	TRUE	TRUE
chr15	40562793	C	A	ENST00000416810	ENSG00000128891	CCDC32	TRUE	TRUE
chr15	40562795	G	C	ENST00000416810	ENSG00000128891	CCDC32	TRUE	TRUE
chr15	40562795	G	T	ENST00000416810	ENSG00000128891	CCDC32	TRUE	TRUE
chr15	40562802	G	A	ENST00000416810	ENSG00000128891	CCDC32	TRUE	TRUE
chr15	40562804	A	T	ENST00000416810	ENSG00000128891	CCDC32	TRUE	TRUE
chr15	40562812	C	T	ENST00000416810	ENSG00000128891	CCDC32	TRUE	TRUE
chr15	40562813	C	T	ENST00000416810	ENSG00000128891	CCDC32	TRUE	TRUE
chr15	40562820	T	A	ENST00000416810	ENSG00000128891	CCDC32	TRUE	TRUE
chr15	40562832	G	A	ENST00000416810	ENSG00000128891	CCDC32	TRUE	TRUE
chr15	40562853	C	A	ENST00000416810	ENSG00000128891	CCDC32	TRUE	TRUE
chr15	40562859	G	A	ENST00000416810	ENSG00000128891	CCDC32	TRUE	TRUE
chr15	40562865	C	A	ENST00000416810	ENSG00000128891	CCDC32	TRUE	TRUE
chr15	40562871	C	A	ENST00000416810	ENSG00000128891	CCDC32	TRUE	TRUE
chr15	40562875	G	T	ENST00000416810	ENSG00000128891	CCDC32	TRUE	TRUE
chr15	40562897	G	C	ENST00000416810	ENSG00000128891	CCDC32	TRUE	TRUE
chr15	40562897	G	T	ENST00000416810	ENSG00000128891	CCDC32	TRUE	TRUE
chr15	40562922	C	A	ENST00000416810	ENSG00000128891	CCDC32	TRUE	TRUE
chr15	40562925	G	A	ENST00000416810	ENSG00000128891	CCDC32	TRUE	TRUE
chr15	40562928	C	A	ENST00000416810	ENSG00000128891	CCDC32	TRUE	TRUE
chr15	40562941	A	T	ENST00000416810	ENSG00000128891	CCDC32	TRUE	TRUE
chr15	40562947	A	T	ENST00000416810	ENSG00000128891	CCDC32	TRUE	FALSE
chr15	40562955	C	A	ENST00000416810	ENSG00000128891	CCDC32	TRUE	FALSE
chr15	40562959	C	T	ENST00000416810	ENSG00000128891	CCDC32	TRUE	FALSE
chr15	40562960	C	T	ENST00000416810	ENSG00000128891	CCDC32	TRUE	FALSE
chr15	40562970	G	A	ENST00000416810	ENSG00000128891	CCDC32	FALSE	FALSE
chr15	40562979	T	A	ENST00000416810	ENSG00000128891	CCDC32	FALSE	FALSE
chr15	40563003	C	A	ENST00000416810	ENSG00000128891	CCDC32	FALSE	FALSE
chr15	40563012	T	A	ENST00000416810	ENSG00000128891	CCDC32	FALSE	FALSE
chr15	40563028	C	A	ENST00000416810	ENSG00000128891	CCDC32	TRUE	FALSE
chr15	40563028	C	G	ENST00000416810	ENSG00000128891	CCDC32	TRUE	FALSE
chr15	40563028	C	T	ENST00000416810	ENSG00000128891	CCDC32	TRUE	FALSE
chr15	40563029	T	A	ENST00000416810	ENSG00000128891	CCDC32	TRUE	FALSE
chr15	40563029	T	C	ENST00000416810	ENSG00000128891	CCDC32	TRUE	FALSE
chr15	40563029	T	G	ENST00000416810	ENSG00000128891	CCDC32	TRUE	FALSE
chr15	40564974	A	C	ENST00000416810	ENSG00000128891	CCDC32	FALSE	FALSE
chr15	40564974	A	G	ENST00000416810	ENSG00000128891	CCDC32	FALSE	FALSE
chr15	40564974	A	T	ENST00000416810	ENSG00000128891	CCDC32	FALSE	FALSE
chr15	40564975	C	A	ENST00000416810	ENSG00000128891	CCDC32	FALSE	FALSE
chr15	40564975	C	G	ENST00000416810	ENSG00000128891	CCDC32	FALSE	FALSE
chr15	40564975	C	T	ENST00000416810	ENSG00000128891	CCDC32	FALSE	FALSE
chr15	40569342	G	A	ENST00000315616	ENSG00000166133	RPUSD2	FALSE	FALSE
chr15	40569343	G	A	ENST00000315616	ENSG00000166133	RPUSD2	FALSE	FALSE
chr15	40569356	G	T	ENST00000315616	ENSG00000166133	RPUSD2	FALSE	FALSE
chr15	40569360	G	A	ENST00000315616	ENSG00000166133	RPUSD2	FALSE	FALSE
chr15	40569361	G	A	ENST00000315616	ENSG00000166133	RPUSD2	FALSE	FALSE
chr15	40569374	G	T	ENST00000315616	ENSG00000166133	RPUSD2	FALSE	FALSE
chr15	40569381	G	A	ENST00000315616	ENSG00000166133	RPUSD2	FALSE	FALSE
chr15	40569382	G	A	ENST00000315616	ENSG00000166133	RPUSD2	FALSE	FALSE
chr15	40569388	C	A	ENST00000315616	ENSG00000166133	RPUSD2	FALSE	FALSE
chr15	40569388	C	G	ENST00000315616	ENSG00000166133	RPUSD2	FALSE	FALSE
chr15	40569420	G	A	ENST00000315616	ENSG00000166133	RPUSD2	TRUE	TRUE
chr15	40569421	G	A	ENST00000315616	ENSG00000166133	RPUSD2	TRUE	TRUE
chr15	40569431	A	T	ENST00000315616	ENSG00000166133	RPUSD2	TRUE	TRUE
chr15	40569446	G	T	ENST00000315616	ENSG00000166133	RPUSD2	TRUE	TRUE
chr15	40569461	C	T	ENST00000315616	ENSG00000166133	RPUSD2	TRUE	TRUE
chr15	40569473	G	T	ENST00000315616	ENSG00000166133	RPUSD2	TRUE	TRUE
chr15	40569492	C	A	ENST00000315616	ENSG00000166133	RPUSD2	TRUE	TRUE
chr15	40569497	C	T	ENST00000315616	ENSG00000166133	RPUSD2	TRUE	TRUE
chr15	40569500	C	T	ENST00000315616	ENSG00000166133	RPUSD2	TRUE	TRUE
chr15	40569527	A	T	ENST00000315616	ENSG00000166133	RPUSD2	TRUE	TRUE
chr15	40569533	G	T	ENST00000315616	ENSG00000166133	RPUSD2	TRUE	TRUE
chr15	40569554	A	T	ENST00000315616	ENSG00000166133	RPUSD2	TRUE	TRUE
chr15	40569569	G	T	ENST00000315616	ENSG00000166133	RPUSD2	TRUE	TRUE
chr15	40569575	G	T	ENST00000315616	ENSG00000166133	RPUSD2	TRUE	TRUE
chr15	40569596	G	T	ENST00000315616	ENSG00000166133	RPUSD2	TRUE	TRUE
chr15	40569606	C	A	ENST00000315616	ENSG00000166133	RPUSD2	TRUE	TRUE
chr15	40569629	A	T	ENST00000315616	ENSG00000166133	RPUSD2	TRUE	TRUE
chr15	40569635	A	T	ENST00000315616	ENSG00000166133	RPUSD2	TRUE	TRUE
chr15	40569638	A	T	ENST00000315616	ENSG00000166133	RPUSD2	TRUE	TRUE
chr15	40569659	G	T	ENST00000315616	ENSG00000166133	RPUSD2	TRUE	TRUE
chr15	40569680	A	T	ENST00000315616	ENSG00000166133	RPUSD2	TRUE	TRUE
chr15	40569683	A	T	ENST00000315616	ENSG00000166133	RPUSD2	TRUE	TRUE
chr15	40569707	G	T	ENST00000315616	ENSG00000166133	RPUSD2	TRUE	TRUE
chr15	40569713	G	T	ENST00000315616	ENSG00000166133	RPUSD2	TRUE	TRUE
chr15	40569725	G	T	ENST00000315616	ENSG00000166133	RPUSD2	TRUE	TRUE
chr15	40569736	T	A	ENST00000315616	ENSG00000166133	RPUSD2	TRUE	TRUE
chr15	40569736	T	G	ENST00000315616	ENSG00000166133	RPUSD2	TRUE	TRUE
chr15	40569739	C	A	ENST00000315616	ENSG00000166133	RPUSD2	TRUE	TRUE
chr15	40569739	C	G	ENST00000315616	ENSG00000166133	RPUSD2	TRUE	TRUE
chr15	40569743	G	T	ENST00000315616	ENSG00000166133	RPUSD2	TRUE	TRUE
chr15	40569758	A	T	ENST00000315616	ENSG00000166133	RPUSD2	TRUE	TRUE
chr15	40569772	T	A	ENST00000315616	ENSG00000166133	RPUSD2	TRUE	TRUE
chr15	40569772	T	G	ENST00000315616	ENSG00000166133	RPUSD2	TRUE	TRUE
chr15	40569775	C	A	ENST00000315616	ENSG00000166133	RPUSD2	TRUE	TRUE
chr15	40569775	C	G	ENST00000315616	ENSG00000166133	RPUSD2	TRUE	TRUE
chr15	40569793	C	A	ENST00000315616	ENSG00000166133	RPUSD2	TRUE	TRUE
chr15	40569793	C	G	ENST00000315616	ENSG00000166133	RPUSD2	TRUE	TRUE
chr15	40569796	C	A	ENST00000315616	ENSG00000166133	RPUSD2	TRUE	TRUE
chr15	40569797	A	T	ENST00000315616	ENSG00000166133	RPUSD2	TRUE	TRUE
chr15	40569807	G	A	ENST00000315616	ENSG00000166133	RPUSD2	TRUE	TRUE
chr15	40569808	G	A	ENST00000315616	ENSG00000166133	RPUSD2	TRUE	TRUE
chr15	40569822	T	A	ENST00000315616	ENSG00000166133	RPUSD2	TRUE	TRUE
chr15	40569842	G	T	ENST00000315616	ENSG00000166133	RPUSD2	TRUE	TRUE
chr15	40569848	C	T	ENST00000315616	ENSG00000166133	RPUSD2	TRUE	TRUE
chr15	40569854	C	T	ENST00000315616	ENSG00000166133	RPUSD2	TRUE	TRUE
chr15	40569868	C	A	ENST00000315616	ENSG00000166133	RPUSD2	TRUE	TRUE
chr15	40569868	C	G	ENST00000315616	ENSG00000166133	RPUSD2	TRUE	TRUE
chr15	40569871	T	A	ENST00000315616	ENSG00000166133	RPUSD2	TRUE	TRUE
chr15	40569871	T	G	ENST00000315616	ENSG00000166133	RPUSD2	TRUE	TRUE
chr15	40569872	G	T	ENST00000315616	ENSG00000166133	RPUSD2	TRUE	TRUE
chr15	40569899	C	T	ENST00000315616	ENSG00000166133	RPUSD2	TRUE	TRUE
chr15	40569908	G	T	ENST00000315616	ENSG00000166133	RPUSD2
chr15	40569911	A	T	ENST00000315616	ENSG00000166133	RPUSD2
chr15	40569920	C	T	ENST00000315616	ENSG00000166133	RPUSD2
chr15	40569941	A	T	ENST00000315616	ENSG00000166133	RPUSD2
chr15	40569944	G	A	ENST00000315616	ENSG00000166133	RPUSD2	TRUE	FALSE
chr15	40569944	G	C	ENST00000315616	ENSG00000166133	RPUSD2	TRUE	FALSE
chr15	40569944	G	T	ENST00000315616	ENSG00000166133	RPUSD2	TRUE	FALSE
chr15	40569945	T	A	ENST00000315616	ENSG00000166133	RPUSD2	TRUE	FALSE
chr15	40569945	T	C	ENST00000315616	ENSG00000166133	RPUSD2	TRUE	FALSE
chr15	40569945	T	G	ENST00000315616	ENSG00000166133	RPUSD2	TRUE	FALSE
chr15	40571602	A	C	ENST00000315616	ENSG00000166133	RPUSD2	TRUE	FALSE
chr15	40571602	A	G	ENST00000315616	ENSG00000166133	RPUSD2	TRUE	FALSE
chr15	40571602	A	T	ENST00000315616	ENSG00000166133	RPUSD2	TRUE	FALSE
chr15	40571603	G	A	ENST00000315616	ENSG00000166133	RPUSD2	TRUE	FALSE
chr15	40571603	G	C	ENST00000315616	ENSG00000166133	RPUSD2	TRUE	FALSE
chr15	40571603	G	T	ENST00000315616	ENSG00000166133	RPUSD2	TRUE	FALSE
chr15	40571617	T	A	ENST00000315616	ENSG00000166133	RPUSD2	TRUE	TRUE
chr15	40571640	G	T	ENST00000315616	ENSG00000166133	RPUSD2	TRUE	TRUE
chr15	40571658	G	T	ENST00000315616	ENSG00000166133	RPUSD2	TRUE	TRUE
chr15	40571679	G	T	ENST00000315616	ENSG00000166133	RPUSD2	TRUE	TRUE
chr15	40571685	G	T	ENST00000315616	ENSG00000166133	RPUSD2	TRUE	TRUE
chr15	40571706	A	T	ENST00000315616	ENSG00000166133	RPUSD2	TRUE	TRUE
chr15	40571735	T	A	ENST00000315616	ENSG00000166133	RPUSD2	TRUE	TRUE
chr15	40571745	C	T	ENST00000315616	ENSG00000166133	RPUSD2	TRUE	TRUE
chr15	40571775	A	T	ENST00000315616	ENSG00000166133	RPUSD2	TRUE	TRUE
chr15	40571778	G	T	ENST00000315616	ENSG00000166133	RPUSD2	TRUE	TRUE
chr15	40571784	C	T	ENST00000315616	ENSG00000166133	RPUSD2	TRUE	TRUE
chr15	40571790	A	T	ENST00000315616	ENSG00000166133	RPUSD2	TRUE	TRUE
chr15	40571793	G	T	ENST00000315616	ENSG00000166133	RPUSD2	TRUE	TRUE
chr15	40571806	T	A	ENST00000315616	ENSG00000166133	RPUSD2	TRUE	TRUE
chr15	40571830	C	A	ENST00000315616	ENSG00000166133	RPUSD2	TRUE	TRUE
chr15	40571830	C	G	ENST00000315616	ENSG00000166133	RPUSD2	TRUE	TRUE
chr15	40571850	A	T	ENST00000315616	ENSG00000166133	RPUSD2	FALSE	FALSE
chr15	40571868	G	T	ENST00000315616	ENSG00000166133	RPUSD2	FALSE	FALSE
chr15	40571871	A	T	ENST00000315616	ENSG00000166133	RPUSD2	FALSE	FALSE
chr15	40571880	G	T	ENST00000315616	ENSG00000166133	RPUSD2	FALSE	FALSE
chr15	40571883	C	T	ENST00000315616	ENSG00000166133	RPUSD2	FALSE	FALSE
chr15	40571898	C	T	ENST00000315616	ENSG00000166133	RPUSD2	FALSE	FALSE
chr15	40571901	G	A	ENST00000315616	ENSG00000166133	RPUSD2	TRUE	FALSE
chr15	40571901	G	C	ENST00000315616	ENSG00000166133	RPUSD2	TRUE	FALSE
chr15	40571901	G	T	ENST00000315616	ENSG00000166133	RPUSD2	TRUE	FALSE
chr15	40571902	T	A	ENST00000315616	ENSG00000166133	RPUSD2	TRUE	FALSE
chr15	40571902	T	C	ENST00000315616	ENSG00000166133	RPUSD2	TRUE	FALSE
chr15	40571902	T	G	ENST00000315616	ENSG00000166133	RPUSD2	TRUE	FALSE
chr15	40573525	A	C	ENST00000315616	ENSG00000166133	RPUSD2	TRUE	FALSE
chr15	40573525	A	G	ENST00000315616	ENSG00000166133	RPUSD2	TRUE	FALSE
chr15	40573525	A	T	ENST00000315616	ENSG00000166133	RPUSD2	TRUE	FALSE
chr15	40573526	G	A	ENST00000315616	ENSG00000166133	RPUSD2	TRUE	FALSE
chr15	40573526	G	C	ENST00000315616	ENSG00000166133	RPUSD2	TRUE	FALSE
chr15	40573526	G	T	ENST00000315616	ENSG00000166133	RPUSD2	TRUE	FALSE
chr15	40573530	G	T	ENST00000315616	ENSG00000166133	RPUSD2	FALSE	FALSE
chr15	40573533	A	T	ENST00000315616	ENSG00000166133	RPUSD2	FALSE	FALSE
chr15	40573536	G	T	ENST00000315616	ENSG00000166133	RPUSD2	FALSE	FALSE
chr15	40573541	C	A	ENST00000315616	ENSG00000166133	RPUSD2	FALSE	FALSE
chr15	40573541	C	G	ENST00000315616	ENSG00000166133	RPUSD2	FALSE	FALSE
chr15	40573547	C	A	ENST00000315616	ENSG00000166133	RPUSD2	FALSE	FALSE
chr15	40573554	G	T	ENST00000315616	ENSG00000166133	RPUSD2	FALSE	FALSE
chr15	40573560	G	T	ENST00000315616	ENSG00000166133	RPUSD2	FALSE	FALSE
chr15	40573572	G	T	ENST00000315616	ENSG00000166133	RPUSD2	FALSE	FALSE
chr15	40573575	G	T	ENST00000315616	ENSG00000166133	RPUSD2	FALSE	FALSE
chr15	40573586	T	A	ENST00000315616	ENSG00000166133	RPUSD2	FALSE	FALSE
chr15	40573587	A	T	ENST00000315616	ENSG00000166133	RPUSD2	FALSE	FALSE
chr15	40573590	G	T	ENST00000315616	ENSG00000166133	RPUSD2	FALSE	FALSE
chr15	40573600	T	A	ENST00000315616	ENSG00000166133	RPUSD2
chr15	40573600	T	G	ENST00000315616	ENSG00000166133	RPUSD2
chr15	40573613	C	A	ENST00000315616	ENSG00000166133	RPUSD2
chr15	40573613	C	G	ENST00000315616	ENSG00000166133	RPUSD2
chr15	40573614	A	T	ENST00000315616	ENSG00000166133	RPUSD2
chr15	40573628	C	A	ENST00000315616	ENSG00000166133	RPUSD2
chr15	40573647	A	T	ENST00000315616	ENSG00000166133	RPUSD2
chr15	40573655	T	A	ENST00000315616	ENSG00000166133	RPUSD2
chr15	40573656	G	T	ENST00000315616	ENSG00000166133	RPUSD2
chr15	40573668	C	T	ENST00000315616	ENSG00000166133	RPUSD2
chr15	40573682	C	A	ENST00000315616	ENSG00000166133	RPUSD2
chr15	40573682	C	G	ENST00000315616	ENSG00000166133	RPUSD2
chr15	40573689	C	T	ENST00000315616	ENSG00000166133	RPUSD2
chr15	40573709	C	A	ENST00000315616	ENSG00000166133	RPUSD2	FALSE	FALSE
chr15	40573734	C	T	ENST00000315616	ENSG00000166133	RPUSD2	FALSE	FALSE
chr15	40573740	C	T	ENST00000315616	ENSG00000166133	RPUSD2	FALSE	FALSE
chr15	40573752	C	T	ENST00000315616	ENSG00000166133	RPUSD2	FALSE	FALSE
chr15	40573759	T	A	ENST00000315616	ENSG00000166133	RPUSD2	FALSE	FALSE
chr15	40573790	C	A	ENST00000315616	ENSG00000166133	RPUSD2	FALSE	FALSE
chr15	40573790	C	G	ENST00000315616	ENSG00000166133	RPUSD2	FALSE	FALSE
chr15	40573795	C	A	ENST00000315616	ENSG00000166133	RPUSD2	FALSE	FALSE
chr15	40573795	C	G	ENST00000315616	ENSG00000166133	RPUSD2	FALSE	FALSE
chr15	40573804	G	A	ENST00000315616	ENSG00000166133	RPUSD2	FALSE	FALSE
chr15	40573805	G	A	ENST00000315616	ENSG00000166133	RPUSD2	FALSE	FALSE
chr15	40573815	C	T	ENST00000315616	ENSG00000166133	RPUSD2	FALSE	FALSE
chr15	40573832	C	A	ENST00000315616	ENSG00000166133	RPUSD2	FALSE	FALSE
chr15	40573832	C	G	ENST00000315616	ENSG00000166133	RPUSD2	FALSE	FALSE
chr15	40573839	A	T	ENST00000315616	ENSG00000166133	RPUSD2	FALSE	FALSE
chr15	40573848	G	T	ENST00000315616	ENSG00000166133	RPUSD2	FALSE	FALSE
chr15	40573851	G	T	ENST00000315616	ENSG00000166133	RPUSD2	FALSE	FALSE
chr15	40573855	T	A	ENST00000315616	ENSG00000166133	RPUSD2	FALSE	FALSE
chr15	40573875	G	T	ENST00000315616	ENSG00000166133	RPUSD2	FALSE	FALSE
chr15	40573881	C	T	ENST00000315616	ENSG00000166133	RPUSD2	FALSE	FALSE
chr15	40573887	A	T	ENST00000315616	ENSG00000166133	RPUSD2	FALSE	FALSE
chr15	40573890	C	T	ENST00000315616	ENSG00000166133	RPUSD2	FALSE	FALSE
chr15	40573916	T	A	ENST00000315616	ENSG00000166133	RPUSD2	FALSE	FALSE
chr15	40573917	G	T	ENST00000315616	ENSG00000166133	RPUSD2	FALSE	FALSE
chr15	40573935	G	T	ENST00000315616	ENSG00000166133	RPUSD2	FALSE	FALSE
chr15	40573963	C	A	ENST00000315616	ENSG00000166133	RPUSD2	FALSE	FALSE
chr15	40573963	C	G	ENST00000315616	ENSG00000166133	RPUSD2	FALSE	FALSE
chr15	40573965	G	T	ENST00000315616	ENSG00000166133	RPUSD2	FALSE	FALSE
chr15	40573969	T	A	ENST00000315616	ENSG00000166133	RPUSD2	FALSE	FALSE
chr15	40573974	A	T	ENST00000315616	ENSG00000166133	RPUSD2	FALSE	FALSE
chr15	40573986	G	T	ENST00000315616	ENSG00000166133	RPUSD2	FALSE	FALSE
chr15	40573989	G	T	ENST00000315616	ENSG00000166133	RPUSD2	FALSE	FALSE
chr15	40573993	T	A	ENST00000315616	ENSG00000166133	RPUSD2	FALSE	FALSE
chr15	40574007	C	T	ENST00000315616	ENSG00000166133	RPUSD2	FALSE	FALSE
chr15	40574010	A	T	ENST00000315616	ENSG00000166133	RPUSD2	FALSE	FALSE
chr15	40574016	G	T	ENST00000315616	ENSG00000166133	RPUSD2	FALSE	FALSE
chr15	40574019	G	T	ENST00000315616	ENSG00000166133	RPUSD2	FALSE	FALSE
chr15	40574028	G	T	ENST00000315616	ENSG00000166133	RPUSD2	FALSE	FALSE
chr15	40574040	C	T	ENST00000315616	ENSG00000166133	RPUSD2	FALSE	FALSE
chr15	40574043	G	T	ENST00000315616	ENSG00000166133	RPUSD2	FALSE	FALSE
chr15	40574047	T	A	ENST00000315616	ENSG00000166133	RPUSD2	FALSE	FALSE
chr15	40574062	T	A	ENST00000315616	ENSG00000166133	RPUSD2	FALSE	FALSE
chr15	40574068	C	A	ENST00000315616	ENSG00000166133	RPUSD2	FALSE	FALSE
chr15	40574068	C	G	ENST00000315616	ENSG00000166133	RPUSD2	FALSE	FALSE
chr15	40574070	G	T	ENST00000315616	ENSG00000166133	RPUSD2	FALSE	FALSE
chr15	40574073	A	T	ENST00000315616	ENSG00000166133	RPUSD2	FALSE	FALSE
chr15	40574082	G	T	ENST00000315616	ENSG00000166133	RPUSD2	FALSE	FALSE
chr15	40574100	C	T	ENST00000315616	ENSG00000166133	RPUSD2	FALSE	FALSE
chr15	40574103	G	T	ENST00000315616	ENSG00000166133	RPUSD2	FALSE	FALSE
chr15	40574120	T	A	ENST00000315616	ENSG00000166133	RPUSD2	FALSE	FALSE
chr15	40574124	G	T	ENST00000315616	ENSG00000166133	RPUSD2	FALSE	FALSE
chr15	40574129	C	A	ENST00000315616	ENSG00000166133	RPUSD2	FALSE	FALSE
chr15	40574139	C	T	ENST00000315616	ENSG00000166133	RPUSD2	FALSE	FALSE
chr15	40574142	C	T	ENST00000315616	ENSG00000166133	RPUSD2	FALSE	FALSE
chr15	40574152	T	A	ENST00000315616	ENSG00000166133	RPUSD2	FALSE	FALSE
chr15	40574157	C	T	ENST00000315616	ENSG00000166133	RPUSD2	FALSE	FALSE
chr15	40574192	T	A	ENST00000315616	ENSG00000166133	RPUSD2	FALSE	FALSE
chr15	40574192	T	G	ENST00000315616	ENSG00000166133	RPUSD2	FALSE	FALSE
chr15	40574193	A	T	ENST00000315616	ENSG00000166133	RPUSD2	FALSE	FALSE
chr15	40574208	G	T	ENST00000315616	ENSG00000166133	RPUSD2	FALSE	FALSE
chr15	40574213	C	A	ENST00000315616	ENSG00000166133	RPUSD2	FALSE	FALSE
chr15	40574213	C	G	ENST00000315616	ENSG00000166133	RPUSD2	FALSE	FALSE
chr15	40574218	C	A	ENST00000315616	ENSG00000166133	RPUSD2	FALSE	FALSE
chr15	40574218	C	G	ENST00000315616	ENSG00000166133	RPUSD2	FALSE	FALSE
chr15	40574233	G	A	ENST00000315616	ENSG00000166133	RPUSD2	FALSE	FALSE
chr15	40574234	G	A	ENST00000315616	ENSG00000166133	RPUSD2	FALSE	FALSE
chr15	40574238	C	T	ENST00000315616	ENSG00000166133	RPUSD2	FALSE	FALSE
chr15	40574248	G	A	ENST00000315616	ENSG00000166133	RPUSD2	FALSE	FALSE
chr15	40574249	G	A	ENST00000315616	ENSG00000166133	RPUSD2	FALSE	FALSE
chr15	40574250	C	T	ENST00000315616	ENSG00000166133	RPUSD2	FALSE	FALSE
chr15	40574253	A	T	ENST00000315616	ENSG00000166133	RPUSD2	FALSE	FALSE
chr15	40594393	G	A	ENST00000399668	ENSG00000137812	KNL1	TRUE	FALSE
chr15	40594393	G	C	ENST00000399668	ENSG00000137812	KNL1	TRUE	FALSE
chr15	40594393	G	T	ENST00000399668	ENSG00000137812	KNL1	TRUE	FALSE
chr15	40594394	T	A	ENST00000399668	ENSG00000137812	KNL1	TRUE	FALSE
chr15	40594394	T	C	ENST00000399668	ENSG00000137812	KNL1	TRUE	FALSE
chr15	40594394	T	G	ENST00000399668	ENSG00000137812	KNL1	TRUE	FALSE
chr15	40602913	A	C	ENST00000399668	ENSG00000137812	KNL1	TRUE	FALSE
chr15	40602913	A	G	ENST00000399668	ENSG00000137812	KNL1	TRUE	FALSE
chr15	40602913	A	T	ENST00000399668	ENSG00000137812	KNL1	TRUE	FALSE
chr15	40602914	G	A	ENST00000399668	ENSG00000137812	KNL1	TRUE	FALSE
chr15	40602914	G	C	ENST00000399668	ENSG00000137812	KNL1	TRUE	FALSE
chr15	40602914	G	T	ENST00000399668	ENSG00000137812	KNL1	TRUE	FALSE
chr15	40602948	C	A	ENST00000399668	ENSG00000137812	KNL1	FALSE	FALSE
chr15	40602948	C	G	ENST00000399668	ENSG00000137812	KNL1	FALSE	FALSE
chr15	40602950	G	T	ENST00000399668	ENSG00000137812	KNL1	FALSE	FALSE
chr15	40602959	G	T	ENST00000399668	ENSG00000137812	KNL1	FALSE	FALSE
chr15	40602962	G	T	ENST00000399668	ENSG00000137812	KNL1	FALSE	FALSE
chr15	40602967	G	A	ENST00000399668	ENSG00000137812	KNL1	TRUE	FALSE
chr15	40602967	G	C	ENST00000399668	ENSG00000137812	KNL1	TRUE	FALSE
chr15	40602967	G	T	ENST00000399668	ENSG00000137812	KNL1	TRUE	FALSE
chr15	40602968	T	A	ENST00000399668	ENSG00000137812	KNL1	TRUE	FALSE
chr15	40602968	T	C	ENST00000399668	ENSG00000137812	KNL1	TRUE	FALSE
chr15	40602968	T	G	ENST00000399668	ENSG00000137812	KNL1	TRUE	FALSE
chr15	40605108	A	C	ENST00000399668	ENSG00000137812	KNL1	TRUE	FALSE
chr15	40605108	A	G	ENST00000399668	ENSG00000137812	KNL1	TRUE	FALSE
chr15	40605108	A	T	ENST00000399668	ENSG00000137812	KNL1	TRUE	FALSE
chr15	40605109	G	A	ENST00000399668	ENSG00000137812	KNL1	TRUE	FALSE
chr15	40605109	G	C	ENST00000399668	ENSG00000137812	KNL1	TRUE	FALSE
chr15	40605109	G	T	ENST00000399668	ENSG00000137812	KNL1	TRUE	FALSE
chr15	40605120	G	T	ENST00000399668	ENSG00000137812	KNL1	FALSE	FALSE
chr15	40605123	A	T	ENST00000399668	ENSG00000137812	KNL1	FALSE	FALSE
chr15	40605132	A	T	ENST00000399668	ENSG00000137812	KNL1	TRUE	FALSE
chr15	40605135	A	T	ENST00000399668	ENSG00000137812	KNL1	TRUE	FALSE
chr15	40605148	C	A	ENST00000399668	ENSG00000137812	KNL1
chr15	40605148	C	G	ENST00000399668	ENSG00000137812	KNL1
chr15	40605150	G	A	ENST00000399668	ENSG00000137812	KNL1	TRUE	FALSE
chr15	40605150	G	C	ENST00000399668	ENSG00000137812	KNL1	TRUE	FALSE
chr15	40605150	G	T	ENST00000399668	ENSG00000137812	KNL1	TRUE	FALSE
chr15	40605151	T	A	ENST00000399668	ENSG00000137812	KNL1	TRUE	FALSE
chr15	40605151	T	C	ENST00000399668	ENSG00000137812	KNL1	TRUE	FALSE
chr15	40605151	T	G	ENST00000399668	ENSG00000137812	KNL1	TRUE	FALSE
chr15	40606391	A	C	ENST00000399668	ENSG00000137812	KNL1	TRUE	FALSE
chr15	40606391	A	G	ENST00000399668	ENSG00000137812	KNL1	TRUE	FALSE
chr15	40606391	A	T	ENST00000399668	ENSG00000137812	KNL1	TRUE	FALSE
chr15	40606392	G	A	ENST00000399668	ENSG00000137812	KNL1	TRUE	FALSE
chr15	40606392	G	C	ENST00000399668	ENSG00000137812	KNL1	TRUE	FALSE
chr15	40606392	G	T	ENST00000399668	ENSG00000137812	KNL1	TRUE	FALSE
chr15	40606397	T	A	ENST00000399668	ENSG00000137812	KNL1	TRUE	TRUE
chr15	40606399	A	T	ENST00000399668	ENSG00000137812	KNL1	TRUE	TRUE
chr15	40606420	C	T	ENST00000399668	ENSG00000137812	KNL1	TRUE	TRUE
chr15	40606429	A	T	ENST00000399668	ENSG00000137812	KNL1	TRUE	TRUE
chr15	40606441	G	T	ENST00000399668	ENSG00000137812	KNL1	TRUE	TRUE
chr15	40606444	A	T	ENST00000399668	ENSG00000137812	KNL1	TRUE	TRUE
chr15	40606450	C	T	ENST00000399668	ENSG00000137812	KNL1	TRUE	TRUE
chr15	40606453	G	A	ENST00000399668	ENSG00000137812	KNL1	TRUE	FALSE
chr15	40606453	G	C	ENST00000399668	ENSG00000137812	KNL1	TRUE	FALSE
chr15	40606453	G	T	ENST00000399668	ENSG00000137812	KNL1	TRUE	FALSE
chr15	40606454	T	A	ENST00000399668	ENSG00000137812	KNL1	TRUE	FALSE
chr15	40606454	T	C	ENST00000399668	ENSG00000137812	KNL1	FALSE	FALSE
chr15	40606454	T	G	ENST00000399668	ENSG00000137812	KNL1	TRUE	FALSE
chr15	40608845	A	C	ENST00000399668	ENSG00000137812	KNL1	TRUE	FALSE
chr15	40608845	A	G	ENST00000399668	ENSG00000137812	KNL1	TRUE	FALSE
chr15	40608845	A	T	ENST00000399668	ENSG00000137812	KNL1	TRUE	FALSE
chr15	40608846	G	A	ENST00000399668	ENSG00000137812	KNL1	TRUE	FALSE
chr15	40608846	G	C	ENST00000399668	ENSG00000137812	KNL1	TRUE	FALSE
chr15	40608846	G	T	ENST00000399668	ENSG00000137812	KNL1	TRUE	FALSE
chr15	40608847	G	T	ENST00000399668	ENSG00000137812	KNL1	TRUE	TRUE
chr15	40608860	T	A	ENST00000399668	ENSG00000137812	KNL1	TRUE	TRUE
chr15	40608862	A	T	ENST00000399668	ENSG00000137812	KNL1	TRUE	TRUE
chr15	40608868	A	T	ENST00000399668	ENSG00000137812	KNL1	TRUE	TRUE
chr15	40608871	A	T	ENST00000399668	ENSG00000137812	KNL1	TRUE	TRUE
chr15	40608883	C	T	ENST00000399668	ENSG00000137812	KNL1	TRUE	TRUE
chr15	40608907	A	T	ENST00000399668	ENSG00000137812	KNL1	TRUE	TRUE
chr15	40608909	G	A	ENST00000399668	ENSG00000137812	KNL1	TRUE	FALSE
chr15	40608909	G	C	ENST00000399668	ENSG00000137812	KNL1	TRUE	FALSE
chr15	40608909	G	T	ENST00000399668	ENSG00000137812	KNL1	TRUE	FALSE
chr15	40608910	T	A	ENST00000399668	ENSG00000137812	KNL1	TRUE	FALSE
chr15	40608910	T	C	ENST00000399668	ENSG00000137812	KNL1	TRUE	FALSE
chr15	40608910	T	G	ENST00000399668	ENSG00000137812	KNL1	TRUE	FALSE
chr15	40610243	A	C	ENST00000399668	ENSG00000137812	KNL1	TRUE	FALSE
chr15	40610243	A	G	ENST00000399668	ENSG00000137812	KNL1	TRUE	FALSE
chr15	40610243	A	T	ENST00000399668	ENSG00000137812	KNL1	TRUE	FALSE
chr15	40610244	G	A	ENST00000399668	ENSG00000137812	KNL1	TRUE	FALSE
chr15	40610244	G	C	ENST00000399668	ENSG00000137812	KNL1	TRUE	FALSE
chr15	40610244	G	T	ENST00000399668	ENSG00000137812	KNL1	TRUE	FALSE
chr15	40610252	C	T	ENST00000399668	ENSG00000137812	KNL1	TRUE	TRUE
chr15	40610258	G	T	ENST00000399668	ENSG00000137812	KNL1	TRUE	TRUE
chr15	40610270	A	T	ENST00000399668	ENSG00000137812	KNL1	TRUE	TRUE
chr15	40610279	A	T	ENST00000399668	ENSG00000137812	KNL1	TRUE	TRUE
chr15	40610282	A	T	ENST00000399668	ENSG00000137812	KNL1	TRUE	TRUE
chr15	40610286	C	A	ENST00000399668	ENSG00000137812	KNL1	TRUE	TRUE
chr15	40610286	C	G	ENST00000399668	ENSG00000137812	KNL1	TRUE	TRUE
chr15	40610288	G	T	ENST00000399668	ENSG00000137812	KNL1	TRUE	TRUE
chr15	40610294	G	T	ENST00000399668	ENSG00000137812	KNL1	TRUE	TRUE
chr15	40610297	G	T	ENST00000399668	ENSG00000137812	KNL1	TRUE	TRUE
chr15	40610298	G	A	ENST00000399668	ENSG00000137812	KNL1	TRUE	FALSE
chr15	40610298	G	C	ENST00000399668	ENSG00000137812	KNL1	TRUE	FALSE
chr15	40610298	G	T	ENST00000399668	ENSG00000137812	KNL1	TRUE	FALSE
chr15	40610299	T	A	ENST00000399668	ENSG00000137812	KNL1	TRUE	FALSE
chr15	40610299	T	C	ENST00000399668	ENSG00000137812	KNL1	FALSE	FALSE
chr15	40610299	T	G	ENST00000399668	ENSG00000137812	KNL1	TRUE	FALSE
chr15	40611476	A	C	ENST00000399668	ENSG00000137812	KNL1	TRUE	FALSE
chr15	40611476	A	G	ENST00000399668	ENSG00000137812	KNL1	TRUE	FALSE
chr15	40611476	A	T	ENST00000399668	ENSG00000137812	KNL1	TRUE	FALSE
chr15	40611477	G	A	ENST00000399668	ENSG00000137812	KNL1	TRUE	FALSE
chr15	40611477	G	C	ENST00000399668	ENSG00000137812	KNL1	TRUE	FALSE
chr15	40611477	G	T	ENST00000399668	ENSG00000137812	KNL1	TRUE	FALSE
chr15	40611483	G	T	ENST00000399668	ENSG00000137812	KNL1
chr15	40611489	G	T	ENST00000399668	ENSG00000137812	KNL1
chr15	40611492	G	T	ENST00000399668	ENSG00000137812	KNL1
chr15	40611505	T	A	ENST00000399668	ENSG00000137812	KNL1
chr15	40611510	C	T	ENST00000399668	ENSG00000137812	KNL1
chr15	40611512	G	A	ENST00000399668	ENSG00000137812	KNL1	TRUE	FALSE
chr15	40611512	G	C	ENST00000399668	ENSG00000137812	KNL1	TRUE	FALSE
chr15	40611512	G	T	ENST00000399668	ENSG00000137812	KNL1	TRUE	FALSE
chr15	40611513	T	A	ENST00000399668	ENSG00000137812	KNL1	TRUE	FALSE
chr15	40611513	T	C	ENST00000399668	ENSG00000137812	KNL1	TRUE	FALSE
chr15	40611513	T	G	ENST00000399668	ENSG00000137812	KNL1	TRUE	FALSE
chr15	40615339	A	C	ENST00000399668	ENSG00000137812	KNL1	TRUE	FALSE
chr15	40615339	A	G	ENST00000399668	ENSG00000137812	KNL1	TRUE	FALSE
chr15	40615339	A	T	ENST00000399668	ENSG00000137812	KNL1	TRUE	FALSE
chr15	40615340	G	A	ENST00000399668	ENSG00000137812	KNL1	TRUE	FALSE
chr15	40615340	G	C	ENST00000399668	ENSG00000137812	KNL1	TRUE	FALSE
chr15	40615340	G	T	ENST00000399668	ENSG00000137812	KNL1	TRUE	FALSE
chr15	40615345	A	T	ENST00000399668	ENSG00000137812	KNL1
chr15	40615348	A	T	ENST00000399668	ENSG00000137812	KNL1
chr15	40615352	T	A	ENST00000399668	ENSG00000137812	KNL1
chr15	40615352	T	G	ENST00000399668	ENSG00000137812	KNL1
chr15	40615354	G	T	ENST00000399668	ENSG00000137812	KNL1
chr15	40615365	C	A	ENST00000399668	ENSG00000137812	KNL1
chr15	40615365	C	G	ENST00000399668	ENSG00000137812	KNL1
chr15	40615368	T	A	ENST00000399668	ENSG00000137812	KNL1
chr15	40615369	G	T	ENST00000399668	ENSG00000137812	KNL1
chr15	40615379	G	A	ENST00000399668	ENSG00000137812	KNL1	TRUE	FALSE
chr15	40615379	G	C	ENST00000399668	ENSG00000137812	KNL1	TRUE	FALSE
chr15	40615379	G	T	ENST00000399668	ENSG00000137812	KNL1	TRUE	FALSE
chr15	40615380	T	A	ENST00000399668	ENSG00000137812	KNL1	TRUE	FALSE
chr15	40615380	T	C	ENST00000399668	ENSG00000137812	KNL1	TRUE	FALSE
chr15	40615380	T	G	ENST00000399668	ENSG00000137812	KNL1	TRUE	FALSE
chr15	40618957	A	C	ENST00000399668	ENSG00000137812	KNL1	TRUE	FALSE
chr15	40618957	A	G	ENST00000399668	ENSG00000137812	KNL1	TRUE	FALSE
chr15	40618957	A	T	ENST00000399668	ENSG00000137812	KNL1	TRUE	FALSE
chr15	40618958	G	A	ENST00000399668	ENSG00000137812	KNL1	TRUE	FALSE
chr15	40618958	G	C	ENST00000399668	ENSG00000137812	KNL1	TRUE	FALSE
chr15	40618958	G	T	ENST00000399668	ENSG00000137812	KNL1	TRUE	FALSE
chr15	40618971	T	A	ENST00000399668	ENSG00000137812	KNL1	TRUE	TRUE
chr15	40618994	C	T	ENST00000399668	ENSG00000137812	KNL1	TRUE	TRUE
chr15	40619000	C	T	ENST00000399668	ENSG00000137812	KNL1	TRUE	TRUE
chr15	40619003	C	T	ENST00000399668	ENSG00000137812	KNL1	TRUE	TRUE
chr15	40619006	A	T	ENST00000399668	ENSG00000137812	KNL1	TRUE	TRUE
chr15	40619009	G	T	ENST00000399668	ENSG00000137812	KNL1	TRUE	TRUE
chr15	40619012	G	A	ENST00000399668	ENSG00000137812	KNL1	TRUE	FALSE
chr15	40619012	G	C	ENST00000399668	ENSG00000137812	KNL1	TRUE	FALSE
chr15	40619012	G	T	ENST00000399668	ENSG00000137812	KNL1	TRUE	FALSE
chr15	40619013	T	A	ENST00000399668	ENSG00000137812	KNL1	TRUE	FALSE
chr15	40619013	T	C	ENST00000399668	ENSG00000137812	KNL1	TRUE	FALSE
chr15	40619013	T	G	ENST00000399668	ENSG00000137812	KNL1	TRUE	FALSE
chr15	40620638	A	C	ENST00000399668	ENSG00000137812	KNL1	TRUE	FALSE
chr15	40620638	A	G	ENST00000399668	ENSG00000137812	KNL1	TRUE	FALSE
chr15	40620638	A	T	ENST00000399668	ENSG00000137812	KNL1	TRUE	FALSE
chr15	40620639	G	A	ENST00000399668	ENSG00000137812	KNL1	TRUE	FALSE
chr15	40620639	G	C	ENST00000399668	ENSG00000137812	KNL1	TRUE	FALSE
chr15	40620639	G	T	ENST00000399668	ENSG00000137812	KNL1	TRUE	FALSE
chr15	40620644	C	A	ENST00000399668	ENSG00000137812	KNL1	TRUE	TRUE
chr15	40620644	C	G	ENST00000399668	ENSG00000137812	KNL1	TRUE	TRUE
chr15	40620652	G	T	ENST00000399668	ENSG00000137812	KNL1	TRUE	TRUE
chr15	40620664	G	T	ENST00000399668	ENSG00000137812	KNL1	TRUE	TRUE
chr15	40620670	A	T	ENST00000399668	ENSG00000137812	KNL1	TRUE	TRUE
chr15	40620685	C	T	ENST00000399668	ENSG00000137812	KNL1	TRUE	TRUE
chr15	40620701	C	A	ENST00000399668	ENSG00000137812	KNL1	TRUE	TRUE
chr15	40620701	C	G	ENST00000399668	ENSG00000137812	KNL1	TRUE	TRUE
chr15	40620706	G	T	ENST00000399668	ENSG00000137812	KNL1	TRUE	TRUE
chr15	40620712	C	T	ENST00000399668	ENSG00000137812	KNL1	TRUE	TRUE
chr15	40620728	C	A	ENST00000399668	ENSG00000137812	KNL1	TRUE	TRUE
chr15	40620728	C	G	ENST00000399668	ENSG00000137812	KNL1	TRUE	TRUE
chr15	40620751	A	T	ENST00000399668	ENSG00000137812	KNL1	TRUE	TRUE
chr15	40620761	T	A	ENST00000399668	ENSG00000137812	KNL1	TRUE	TRUE
chr15	40620761	T	G	ENST00000399668	ENSG00000137812	KNL1	TRUE	TRUE
chr15	40620778	G	T	ENST00000399668	ENSG00000137812	KNL1	TRUE	TRUE
chr15	40620781	A	T	ENST00000399668	ENSG00000137812	KNL1	TRUE	TRUE
chr15	40620790	A	T	ENST00000399668	ENSG00000137812	KNL1	TRUE	TRUE
chr15	40620806	C	A	ENST00000399668	ENSG00000137812	KNL1	TRUE	TRUE
chr15	40620806	C	G	ENST00000399668	ENSG00000137812	KNL1	TRUE	TRUE
chr15	40620821	T	A	ENST00000399668	ENSG00000137812	KNL1	TRUE	TRUE
chr15	40620821	T	G	ENST00000399668	ENSG00000137812	KNL1	TRUE	TRUE
chr15	40620823	A	T	ENST00000399668	ENSG00000137812	KNL1	TRUE	TRUE
chr15	40620835	G	T	ENST00000399668	ENSG00000137812	KNL1	TRUE	TRUE
chr15	40620842	C	A	ENST00000399668	ENSG00000137812	KNL1	TRUE	TRUE
chr15	40620842	C	G	ENST00000399668	ENSG00000137812	KNL1	TRUE	TRUE
chr15	40620844	A	T	ENST00000399668	ENSG00000137812	KNL1	TRUE	TRUE
chr15	40620850	A	T	ENST00000399668	ENSG00000137812	KNL1	TRUE	TRUE
chr15	40620853	A	T	ENST00000399668	ENSG00000137812	KNL1	TRUE	TRUE
chr15	40620856	G	T	ENST00000399668	ENSG00000137812	KNL1	TRUE	TRUE
chr15	40620877	C	T	ENST00000399668	ENSG00000137812	KNL1	TRUE	TRUE
chr15	40620890	C	A	ENST00000399668	ENSG00000137812	KNL1	TRUE	TRUE
chr15	40620890	C	G	ENST00000399668	ENSG00000137812	KNL1	TRUE	TRUE
chr15	40620892	G	T	ENST00000399668	ENSG00000137812	KNL1	TRUE	TRUE
chr15	40620898	A	T	ENST00000399668	ENSG00000137812	KNL1	TRUE	TRUE
chr15	40620922	A	T	ENST00000399668	ENSG00000137812	KNL1	TRUE	TRUE
chr15	40620925	A	T	ENST00000399668	ENSG00000137812	KNL1	TRUE	TRUE
chr15	40620929	T	A	ENST00000399668	ENSG00000137812	KNL1	TRUE	TRUE
chr15	40620931	A	T	ENST00000399668	ENSG00000137812	KNL1	TRUE	TRUE
chr15	40620937	G	T	ENST00000399668	ENSG00000137812	KNL1	TRUE	TRUE
chr15	40620940	A	T	ENST00000399668	ENSG00000137812	KNL1	TRUE	TRUE
chr15	40620945	T	A	ENST00000399668	ENSG00000137812	KNL1	TRUE	TRUE
chr15	40620970	A	T	ENST00000399668	ENSG00000137812	KNL1	TRUE	TRUE
chr15	40620973	G	T	ENST00000399668	ENSG00000137812	KNL1	TRUE	TRUE
chr15	40620982	G	T	ENST00000399668	ENSG00000137812	KNL1	TRUE	TRUE
chr15	40620996	T	A	ENST00000399668	ENSG00000137812	KNL1	TRUE	TRUE
chr15	40620996	T	G	ENST00000399668	ENSG00000137812	KNL1	TRUE	TRUE
chr15	40621000	A	T	ENST00000399668	ENSG00000137812	KNL1	TRUE	TRUE
chr15	40621003	G	T	ENST00000399668	ENSG00000137812	KNL1	TRUE	TRUE
chr15	40621030	C	T	ENST00000399668	ENSG00000137812	KNL1	TRUE	TRUE
chr15	40621048	A	T	ENST00000399668	ENSG00000137812	KNL1	TRUE	TRUE
chr15	40621051	G	T	ENST00000399668	ENSG00000137812	KNL1	TRUE	TRUE
chr15	40621057	G	T	ENST00000399668	ENSG00000137812	KNL1	TRUE	TRUE
chr15	40621087	A	T	ENST00000399668	ENSG00000137812	KNL1	TRUE	TRUE
chr15	40621090	G	T	ENST00000399668	ENSG00000137812	KNL1	TRUE	TRUE
chr15	40621093	A	T	ENST00000399668	ENSG00000137812	KNL1	TRUE	TRUE
chr15	40621117	C	T	ENST00000399668	ENSG00000137812	KNL1	TRUE	TRUE
chr15	40621122	T	A	ENST00000399668	ENSG00000137812	KNL1	TRUE	TRUE
chr15	40621138	C	T	ENST00000399668	ENSG00000137812	KNL1	TRUE	TRUE
chr15	40621145	T	A	ENST00000399668	ENSG00000137812	KNL1	TRUE	TRUE
chr15	40621162	G	T	ENST00000399668	ENSG00000137812	KNL1	TRUE	TRUE
chr15	40621172	C	A	ENST00000399668	ENSG00000137812	KNL1	TRUE	TRUE
chr15	40621172	C	G	ENST00000399668	ENSG00000137812	KNL1	TRUE	TRUE
chr15	40621177	G	T	ENST00000399668	ENSG00000137812	KNL1	TRUE	TRUE
chr15	40621183	A	T	ENST00000399668	ENSG00000137812	KNL1	TRUE	TRUE
chr15	40621206	T	A	ENST00000399668	ENSG00000137812	KNL1	TRUE	TRUE
chr15	40621206	T	G	ENST00000399668	ENSG00000137812	KNL1	TRUE	TRUE
chr15	40621226	T	A	ENST00000399668	ENSG00000137812	KNL1	TRUE	TRUE
chr15	40621244	T	A	ENST00000399668	ENSG00000137812	KNL1	TRUE	TRUE
chr15	40621246	C	T	ENST00000399668	ENSG00000137812	KNL1	TRUE	TRUE
chr15	40621253	T	A	ENST00000399668	ENSG00000137812	KNL1	TRUE	TRUE
chr15	40621253	T	G	ENST00000399668	ENSG00000137812	KNL1	TRUE	TRUE
chr15	40621276	G	T	ENST00000399668	ENSG00000137812	KNL1	TRUE	TRUE
chr15	40621282	G	T	ENST00000399668	ENSG00000137812	KNL1	TRUE	TRUE
chr15	40621288	C	T	ENST00000399668	ENSG00000137812	KNL1	TRUE	TRUE
chr15	40621294	C	T	ENST00000399668	ENSG00000137812	KNL1	TRUE	TRUE
chr15	40621323	T	A	ENST00000399668	ENSG00000137812	KNL1	TRUE	TRUE
chr15	40621323	T	G	ENST00000399668	ENSG00000137812	KNL1	TRUE	TRUE
chr15	40621324	G	T	ENST00000399668	ENSG00000137812	KNL1	TRUE	TRUE
chr15	40621330	A	T	ENST00000399668	ENSG00000137812	KNL1	TRUE	TRUE
chr15	40621337	C	A	ENST00000399668	ENSG00000137812	KNL1	TRUE	TRUE
chr15	40621337	C	G	ENST00000399668	ENSG00000137812	KNL1	TRUE	TRUE
chr15	40621339	G	T	ENST00000399668	ENSG00000137812	KNL1	TRUE	TRUE
chr15	40621345	A	T	ENST00000399668	ENSG00000137812	KNL1	TRUE	TRUE
chr15	40621357	A	T	ENST00000399668	ENSG00000137812	KNL1	TRUE	TRUE
chr15	40621363	A	T	ENST00000399668	ENSG00000137812	KNL1	TRUE	TRUE
chr15	40621366	C	T	ENST00000399668	ENSG00000137812	KNL1	TRUE	TRUE
chr15	40621381	C	T	ENST00000399668	ENSG00000137812	KNL1	TRUE	TRUE
chr15	40621408	A	T	ENST00000399668	ENSG00000137812	KNL1	TRUE	TRUE
chr15	40621423	A	T	ENST00000399668	ENSG00000137812	KNL1	TRUE	TRUE
chr15	40621444	G	T	ENST00000399668	ENSG00000137812	KNL1	TRUE	TRUE
chr15	40621460	C	A	ENST00000399668	ENSG00000137812	KNL1	TRUE	TRUE
chr15	40621460	C	G	ENST00000399668	ENSG00000137812	KNL1	TRUE	TRUE
chr15	40621462	C	T	ENST00000399668	ENSG00000137812	KNL1	TRUE	TRUE
chr15	40621470	T	A	ENST00000399668	ENSG00000137812	KNL1	TRUE	TRUE
chr15	40621474	C	T	ENST00000399668	ENSG00000137812	KNL1	TRUE	TRUE
chr15	40621483	A	T	ENST00000399668	ENSG00000137812	KNL1	TRUE	TRUE
chr15	40621490	T	A	ENST00000399668	ENSG00000137812	KNL1	TRUE	TRUE
chr15	40621490	T	G	ENST00000399668	ENSG00000137812	KNL1	TRUE	TRUE
chr15	40621504	G	T	ENST00000399668	ENSG00000137812	KNL1	TRUE	TRUE
chr15	40621515	T	A	ENST00000399668	ENSG00000137812	KNL1	TRUE	TRUE
chr15	40621515	T	G	ENST00000399668	ENSG00000137812	KNL1	TRUE	TRUE
chr15	40621531	C	T	ENST00000399668	ENSG00000137812	KNL1	TRUE	TRUE
chr15	40621539	T	A	ENST00000399668	ENSG00000137812	KNL1	TRUE	TRUE
chr15	40621540	A	T	ENST00000399668	ENSG00000137812	KNL1	TRUE	TRUE
chr15	40621554	T	A	ENST00000399668	ENSG00000137812	KNL1	TRUE	TRUE
chr15	40621554	T	G	ENST00000399668	ENSG00000137812	KNL1	TRUE	TRUE
chr15	40621563	T	A	ENST00000399668	ENSG00000137812	KNL1	TRUE	TRUE
chr15	40621576	G	T	ENST00000399668	ENSG00000137812	KNL1	TRUE	TRUE
chr15	40621585	A	T	ENST00000399668	ENSG00000137812	KNL1	TRUE	TRUE
chr15	40621590	T	A	ENST00000399668	ENSG00000137812	KNL1	TRUE	TRUE
chr15	40621595	C	A	ENST00000399668	ENSG00000137812	KNL1	TRUE	TRUE
chr15	40621595	C	G	ENST00000399668	ENSG00000137812	KNL1	TRUE	TRUE
chr15	40621603	A	T	ENST00000399668	ENSG00000137812	KNL1	TRUE	TRUE
chr15	40621606	G	T	ENST00000399668	ENSG00000137812	KNL1	TRUE	TRUE
chr15	40621609	G	T	ENST00000399668	ENSG00000137812	KNL1	TRUE	TRUE
chr15	40621612	A	T	ENST00000399668	ENSG00000137812	KNL1	TRUE	TRUE
chr15	40621619	T	A	ENST00000399668	ENSG00000137812	KNL1	TRUE	TRUE
chr15	40621624	A	T	ENST00000399668	ENSG00000137812	KNL1	TRUE	TRUE
chr15	40621641	T	A	ENST00000399668	ENSG00000137812	KNL1	TRUE	TRUE
chr15	40621641	T	G	ENST00000399668	ENSG00000137812	KNL1	TRUE	TRUE
chr15	40621645	A	T	ENST00000399668	ENSG00000137812	KNL1	TRUE	TRUE
chr15	40621653	T	A	ENST00000399668	ENSG00000137812	KNL1	TRUE	TRUE
chr15	40621653	T	G	ENST00000399668	ENSG00000137812	KNL1	TRUE	TRUE
chr15	40621656	C	A	ENST00000399668	ENSG00000137812	KNL1	TRUE	TRUE
chr15	40621684	G	T	ENST00000399668	ENSG00000137812	KNL1	TRUE	TRUE
chr15	40621687	A	T	ENST00000399668	ENSG00000137812	KNL1	TRUE	TRUE
chr15	40621698	T	A	ENST00000399668	ENSG00000137812	KNL1	TRUE	TRUE
chr15	40621698	T	G	ENST00000399668	ENSG00000137812	KNL1	TRUE	TRUE
chr15	40621702	G	T	ENST00000399668	ENSG00000137812	KNL1	TRUE	TRUE
chr15	40621705	G	T	ENST00000399668	ENSG00000137812	KNL1	TRUE	TRUE
chr15	40621708	G	T	ENST00000399668	ENSG00000137812	KNL1	TRUE	TRUE
chr15	40621726	A	T	ENST00000399668	ENSG00000137812	KNL1	TRUE	TRUE
chr15	40621753	C	T	ENST00000399668	ENSG00000137812	KNL1	TRUE	TRUE
chr15	40621762	A	T	ENST00000399668	ENSG00000137812	KNL1	TRUE	TRUE
chr15	40621765	C	T	ENST00000399668	ENSG00000137812	KNL1	TRUE	TRUE
chr15	40621771	C	T	ENST00000399668	ENSG00000137812	KNL1	TRUE	TRUE
chr15	40621775	C	A	ENST00000399668	ENSG00000137812	KNL1	TRUE	TRUE
chr15	40621775	C	G	ENST00000399668	ENSG00000137812	KNL1	TRUE	TRUE
chr15	40621783	C	T	ENST00000399668	ENSG00000137812	KNL1	TRUE	TRUE
chr15	40621807	G	T	ENST00000399668	ENSG00000137812	KNL1	TRUE	TRUE
chr15	40621810	A	T	ENST00000399668	ENSG00000137812	KNL1	TRUE	TRUE
chr15	40621813	G	T	ENST00000399668	ENSG00000137812	KNL1	TRUE	TRUE
chr15	40621825	C	T	ENST00000399668	ENSG00000137812	KNL1	TRUE	TRUE
chr15	40621844	C	A	ENST00000399668	ENSG00000137812	KNL1	TRUE	TRUE
chr15	40621844	C	G	ENST00000399668	ENSG00000137812	KNL1	TRUE	TRUE
chr15	40621846	G	T	ENST00000399668	ENSG00000137812	KNL1	TRUE	TRUE
chr15	40621855	A	T	ENST00000399668	ENSG00000137812	KNL1	TRUE	TRUE
chr15	40621872	T	A	ENST00000399668	ENSG00000137812	KNL1	TRUE	TRUE
chr15	40621877	C	A	ENST00000399668	ENSG00000137812	KNL1	TRUE	TRUE
chr15	40621877	C	G	ENST00000399668	ENSG00000137812	KNL1	TRUE	TRUE
chr15	40621894	A	T	ENST00000399668	ENSG00000137812	KNL1	TRUE	TRUE
chr15	40621897	G	T	ENST00000399668	ENSG00000137812	KNL1	TRUE	TRUE
chr15	40621900	A	T	ENST00000399668	ENSG00000137812	KNL1	TRUE	TRUE
chr15	40621906	C	T	ENST00000399668	ENSG00000137812	KNL1	TRUE	TRUE
chr15	40621909	C	T	ENST00000399668	ENSG00000137812	KNL1	TRUE	TRUE
chr15	40621919	C	A	ENST00000399668	ENSG00000137812	KNL1	TRUE	TRUE
chr15	40621919	C	G	ENST00000399668	ENSG00000137812	KNL1	TRUE	TRUE
chr15	40621928	T	A	ENST00000399668	ENSG00000137812	KNL1	TRUE	TRUE
chr15	40621937	C	A	ENST00000399668	ENSG00000137812	KNL1	TRUE	TRUE
chr15	40621937	C	G	ENST00000399668	ENSG00000137812	KNL1	TRUE	TRUE
chr15	40621940	T	A	ENST00000399668	ENSG00000137812	KNL1	TRUE	TRUE
chr15	40621948	A	T	ENST00000399668	ENSG00000137812	KNL1	TRUE	TRUE
chr15	40621951	A	T	ENST00000399668	ENSG00000137812	KNL1	TRUE	TRUE
chr15	40621957	G	T	ENST00000399668	ENSG00000137812	KNL1	TRUE	TRUE
chr15	40621964	T	A	ENST00000399668	ENSG00000137812	KNL1	TRUE	TRUE
chr15	40621964	T	G	ENST00000399668	ENSG00000137812	KNL1	TRUE	TRUE
chr15	40621967	C	A	ENST00000399668	ENSG00000137812	KNL1	TRUE	TRUE
chr15	40621967	C	G	ENST00000399668	ENSG00000137812	KNL1	TRUE	TRUE
chr15	40621972	G	T	ENST00000399668	ENSG00000137812	KNL1	TRUE	TRUE
chr15	40621985	T	A	ENST00000399668	ENSG00000137812	KNL1	TRUE	TRUE
chr15	40621990	G	T	ENST00000399668	ENSG00000137812	KNL1	TRUE	TRUE
chr15	40622009	T	A	ENST00000399668	ENSG00000137812	KNL1	TRUE	TRUE
chr15	40622009	T	G	ENST00000399668	ENSG00000137812	KNL1	TRUE	TRUE
chr15	40622011	G	T	ENST00000399668	ENSG00000137812	KNL1	TRUE	TRUE
chr15	40622017	C	T	ENST00000399668	ENSG00000137812	KNL1	TRUE	TRUE
chr15	40622037	T	A	ENST00000399668	ENSG00000137812	KNL1	TRUE	TRUE
chr15	40622037	T	G	ENST00000399668	ENSG00000137812	KNL1	TRUE	TRUE
chr15	40622050	G	T	ENST00000399668	ENSG00000137812	KNL1	TRUE	TRUE
chr15	40622062	G	T	ENST00000399668	ENSG00000137812	KNL1	TRUE	TRUE
chr15	40622074	C	T	ENST00000399668	ENSG00000137812	KNL1	TRUE	TRUE
chr15	40622080	A	T	ENST00000399668	ENSG00000137812	KNL1	TRUE	TRUE
chr15	40622090	C	A	ENST00000399668	ENSG00000137812	KNL1	TRUE	TRUE
chr15	40622090	C	G	ENST00000399668	ENSG00000137812	KNL1	TRUE	TRUE
chr15	40622095	G	T	ENST00000399668	ENSG00000137812	KNL1	TRUE	TRUE
chr15	40622100	T	A	ENST00000399668	ENSG00000137812	KNL1	TRUE	TRUE
chr15	40622101	G	T	ENST00000399668	ENSG00000137812	KNL1	TRUE	TRUE
chr15	40622104	G	T	ENST00000399668	ENSG00000137812	KNL1	TRUE	TRUE
chr15	40622113	A	T	ENST00000399668	ENSG00000137812	KNL1	TRUE	TRUE
chr15	40622125	G	T	ENST00000399668	ENSG00000137812	KNL1	TRUE	TRUE
chr15	40622134	C	T	ENST00000399668	ENSG00000137812	KNL1	TRUE	TRUE
chr15	40622137	C	T	ENST00000399668	ENSG00000137812	KNL1	TRUE	TRUE
chr15	40622141	C	A	ENST00000399668	ENSG00000137812	KNL1	TRUE	TRUE
chr15	40622141	C	G	ENST00000399668	ENSG00000137812	KNL1	TRUE	TRUE
chr15	40622155	A	T	ENST00000399668	ENSG00000137812	KNL1	TRUE	TRUE
chr15	40622165	T	A	ENST00000399668	ENSG00000137812	KNL1	TRUE	TRUE
chr15	40622165	T	G	ENST00000399668	ENSG00000137812	KNL1	TRUE	TRUE
chr15	40622177	G	A	ENST00000399668	ENSG00000137812	KNL1	TRUE	TRUE
chr15	40622178	G	A	ENST00000399668	ENSG00000137812	KNL1	TRUE	TRUE
chr15	40622182	A	T	ENST00000399668	ENSG00000137812	KNL1	TRUE	TRUE
chr15	40622188	A	T	ENST00000399668	ENSG00000137812	KNL1	TRUE	TRUE
chr15	40622195	G	A	ENST00000399668	ENSG00000137812	KNL1	TRUE	TRUE
chr15	40622196	G	A	ENST00000399668	ENSG00000137812	KNL1	TRUE	TRUE
chr15	40622201	T	A	ENST00000399668	ENSG00000137812	KNL1	TRUE	TRUE
chr15	40622203	A	T	ENST00000399668	ENSG00000137812	KNL1	TRUE	TRUE
chr15	40622210	T	A	ENST00000399668	ENSG00000137812	KNL1	TRUE	TRUE
chr15	40622217	C	A	ENST00000399668	ENSG00000137812	KNL1	TRUE	TRUE
chr15	40622217	C	G	ENST00000399668	ENSG00000137812	KNL1	TRUE	TRUE
chr15	40622224	A	T	ENST00000399668	ENSG00000137812	KNL1	TRUE	TRUE
chr15	40622236	C	T	ENST00000399668	ENSG00000137812	KNL1	TRUE	TRUE
chr15	40622240	C	A	ENST00000399668	ENSG00000137812	KNL1	TRUE	TRUE
chr15	40622240	C	G	ENST00000399668	ENSG00000137812	KNL1	TRUE	TRUE
chr15	40622250	T	A	ENST00000399668	ENSG00000137812	KNL1	TRUE	TRUE
chr15	40622254	C	T	ENST00000399668	ENSG00000137812	KNL1	TRUE	TRUE
chr15	40622257	G	T	ENST00000399668	ENSG00000137812	KNL1	TRUE	TRUE
chr15	40622286	C	A	ENST00000399668	ENSG00000137812	KNL1	TRUE	TRUE
chr15	40622286	C	G	ENST00000399668	ENSG00000137812	KNL1	TRUE	TRUE
chr15	40622289	T	A	ENST00000399668	ENSG00000137812	KNL1	TRUE	TRUE
chr15	40622293	G	T	ENST00000399668	ENSG00000137812	KNL1	TRUE	TRUE
chr15	40622305	A	T	ENST00000399668	ENSG00000137812	KNL1	TRUE	TRUE
chr15	40622308	C	T	ENST00000399668	ENSG00000137812	KNL1	TRUE	TRUE
chr15	40622320	A	T	ENST00000399668	ENSG00000137812	KNL1	TRUE	TRUE
chr15	40622333	C	A	ENST00000399668	ENSG00000137812	KNL1	TRUE	TRUE
chr15	40622333	C	G	ENST00000399668	ENSG00000137812	KNL1	TRUE	TRUE
chr15	40622336	G	A	ENST00000399668	ENSG00000137812	KNL1	TRUE	TRUE
chr15	40622337	G	A	ENST00000399668	ENSG00000137812	KNL1	TRUE	TRUE
chr15	40622338	G	T	ENST00000399668	ENSG00000137812	KNL1	TRUE	TRUE
chr15	40622341	C	T	ENST00000399668	ENSG00000137812	KNL1	TRUE	TRUE
chr15	40622348	T	A	ENST00000399668	ENSG00000137812	KNL1	TRUE	TRUE
chr15	40622362	A	T	ENST00000399668	ENSG00000137812	KNL1	TRUE	TRUE
chr15	40622369	T	A	ENST00000399668	ENSG00000137812	KNL1	TRUE	TRUE
chr15	40622369	T	G	ENST00000399668	ENSG00000137812	KNL1	TRUE	TRUE
chr15	40622375	C	A	ENST00000399668	ENSG00000137812	KNL1	TRUE	TRUE
chr15	40622375	C	G	ENST00000399668	ENSG00000137812	KNL1	TRUE	TRUE
chr15	40622378	C	A	ENST00000399668	ENSG00000137812	KNL1	TRUE	TRUE
chr15	40622378	C	G	ENST00000399668	ENSG00000137812	KNL1	TRUE	TRUE
chr15	40622380	G	T	ENST00000399668	ENSG00000137812	KNL1	TRUE	TRUE
chr15	40622383	C	T	ENST00000399668	ENSG00000137812	KNL1	TRUE	TRUE
chr15	40622395	A	T	ENST00000399668	ENSG00000137812	KNL1	TRUE	TRUE
chr15	40622431	A	T	ENST00000399668	ENSG00000137812	KNL1	TRUE	TRUE
chr15	40622446	C	T	ENST00000399668	ENSG00000137812	KNL1	TRUE	TRUE
chr15	40622455	A	T	ENST00000399668	ENSG00000137812	KNL1	TRUE	TRUE
chr15	40622464	G	T	ENST00000399668	ENSG00000137812	KNL1	TRUE	TRUE
chr15	40622476	A	T	ENST00000399668	ENSG00000137812	KNL1	TRUE	TRUE
chr15	40622483	T	A	ENST00000399668	ENSG00000137812	KNL1	TRUE	TRUE
chr15	40622483	T	G	ENST00000399668	ENSG00000137812	KNL1	TRUE	TRUE
chr15	40622505	T	A	ENST00000399668	ENSG00000137812	KNL1	TRUE	TRUE
chr15	40622505	T	G	ENST00000399668	ENSG00000137812	KNL1	TRUE	TRUE
chr15	40622508	C	A	ENST00000399668	ENSG00000137812	KNL1	TRUE	TRUE
chr15	40622515	A	T	ENST00000399668	ENSG00000137812	KNL1	TRUE	TRUE
chr15	40622529	T	A	ENST00000399668	ENSG00000137812	KNL1	TRUE	TRUE
chr15	40622531	C	A	ENST00000399668	ENSG00000137812	KNL1	TRUE	TRUE
chr15	40622531	C	G	ENST00000399668	ENSG00000137812	KNL1	TRUE	TRUE
chr15	40622533	G	T	ENST00000399668	ENSG00000137812	KNL1	TRUE	TRUE
chr15	40622536	G	T	ENST00000399668	ENSG00000137812	KNL1	TRUE	TRUE
chr15	40622539	G	T	ENST00000399668	ENSG00000137812	KNL1	TRUE	TRUE
chr15	40622542	C	T	ENST00000399668	ENSG00000137812	KNL1	TRUE	TRUE
chr15	40622560	A	T	ENST00000399668	ENSG00000137812	KNL1	TRUE	TRUE
chr15	40622581	G	T	ENST00000399668	ENSG00000137812	KNL1	TRUE	TRUE
chr15	40622596	G	T	ENST00000399668	ENSG00000137812	KNL1	TRUE	TRUE
chr15	40622602	C	T	ENST00000399668	ENSG00000137812	KNL1	TRUE	TRUE
chr15	40622605	G	T	ENST00000399668	ENSG00000137812	KNL1	TRUE	TRUE
chr15	40622614	A	T	ENST00000399668	ENSG00000137812	KNL1	TRUE	TRUE
chr15	40622624	T	A	ENST00000399668	ENSG00000137812	KNL1	TRUE	TRUE
chr15	40622624	T	G	ENST00000399668	ENSG00000137812	KNL1	TRUE	TRUE
chr15	40622626	G	T	ENST00000399668	ENSG00000137812	KNL1	TRUE	TRUE
chr15	40622641	C	T	ENST00000399668	ENSG00000137812	KNL1	TRUE	TRUE
chr15	40622659	A	T	ENST00000399668	ENSG00000137812	KNL1	TRUE	TRUE
chr15	40622662	C	T	ENST00000399668	ENSG00000137812	KNL1	TRUE	TRUE
chr15	40622674	A	T	ENST00000399668	ENSG00000137812	KNL1	TRUE	TRUE
chr15	40622680	G	T	ENST00000399668	ENSG00000137812	KNL1	TRUE	TRUE
chr15	40622683	A	T	ENST00000399668	ENSG00000137812	KNL1	TRUE	TRUE
chr15	40622688	T	A	ENST00000399668	ENSG00000137812	KNL1	TRUE	TRUE
chr15	40622692	A	T	ENST00000399668	ENSG00000137812	KNL1	TRUE	TRUE
chr15	40622704	G	T	ENST00000399668	ENSG00000137812	KNL1	TRUE	TRUE
chr15	40622707	A	T	ENST00000399668	ENSG00000137812	KNL1	TRUE	TRUE
chr15	40622713	G	T	ENST00000399668	ENSG00000137812	KNL1	TRUE	TRUE
chr15	40622722	A	T	ENST00000399668	ENSG00000137812	KNL1	TRUE	TRUE
chr15	40622733	T	A	ENST00000399668	ENSG00000137812	KNL1	TRUE	TRUE
chr15	40622747	T	A	ENST00000399668	ENSG00000137812	KNL1	TRUE	TRUE
chr15	40622747	T	G	ENST00000399668	ENSG00000137812	KNL1	TRUE	TRUE
chr15	40622749	G	T	ENST00000399668	ENSG00000137812	KNL1	TRUE	TRUE
chr15	40622755	G	T	ENST00000399668	ENSG00000137812	KNL1	TRUE	TRUE
chr15	40622764	C	T	ENST00000399668	ENSG00000137812	KNL1	TRUE	TRUE
chr15	40622767	A	T	ENST00000399668	ENSG00000137812	KNL1	TRUE	TRUE
chr15	40622773	A	T	ENST00000399668	ENSG00000137812	KNL1	TRUE	TRUE
chr15	40622782	A	T	ENST00000399668	ENSG00000137812	KNL1	TRUE	TRUE
chr15	40622785	G	T	ENST00000399668	ENSG00000137812	KNL1	TRUE	TRUE
chr15	40622788	A	T	ENST00000399668	ENSG00000137812	KNL1	TRUE	TRUE
chr15	40622791	C	T	ENST00000399668	ENSG00000137812	KNL1	TRUE	TRUE
chr15	40622800	A	T	ENST00000399668	ENSG00000137812	KNL1	TRUE	TRUE
chr15	40622807	G	A	ENST00000399668	ENSG00000137812	KNL1	TRUE	TRUE
chr15	40622808	G	A	ENST00000399668	ENSG00000137812	KNL1	TRUE	TRUE
chr15	40622809	G	T	ENST00000399668	ENSG00000137812	KNL1	TRUE	TRUE
chr15	40622815	A	T	ENST00000399668	ENSG00000137812	KNL1	TRUE	TRUE
chr15	40622827	G	T	ENST00000399668	ENSG00000137812	KNL1	TRUE	TRUE
chr15	40622833	A	T	ENST00000399668	ENSG00000137812	KNL1	TRUE	TRUE
chr15	40622842	A	T	ENST00000399668	ENSG00000137812	KNL1	TRUE	TRUE
chr15	40622858	C	A	ENST00000399668	ENSG00000137812	KNL1	TRUE	TRUE
chr15	40622858	C	G	ENST00000399668	ENSG00000137812	KNL1	TRUE	TRUE
chr15	40622860	G	T	ENST00000399668	ENSG00000137812	KNL1	TRUE	TRUE
chr15	40622869	A	T	ENST00000399668	ENSG00000137812	KNL1	TRUE	TRUE
chr15	40622890	A	T	ENST00000399668	ENSG00000137812	KNL1	TRUE	TRUE
chr15	40622898	T	A	ENST00000399668	ENSG00000137812	KNL1	TRUE	TRUE
chr15	40622898	T	G	ENST00000399668	ENSG00000137812	KNL1	TRUE	TRUE
chr15	40622905	G	T	ENST00000399668	ENSG00000137812	KNL1	TRUE	TRUE
chr15	40622917	A	T	ENST00000399668	ENSG00000137812	KNL1	TRUE	TRUE
chr15	40622924	T	A	ENST00000399668	ENSG00000137812	KNL1	TRUE	TRUE
chr15	40622924	T	G	ENST00000399668	ENSG00000137812	KNL1	TRUE	TRUE
chr15	40622927	T	A	ENST00000399668	ENSG00000137812	KNL1	TRUE	TRUE
chr15	40622927	T	G	ENST00000399668	ENSG00000137812	KNL1	TRUE	TRUE
chr15	40622929	G	T	ENST00000399668	ENSG00000137812	KNL1	TRUE	TRUE
chr15	40622932	A	T	ENST00000399668	ENSG00000137812	KNL1	TRUE	TRUE
chr15	40622943	T	A	ENST00000399668	ENSG00000137812	KNL1	TRUE	TRUE
chr15	40622948	T	A	ENST00000399668	ENSG00000137812	KNL1	TRUE	TRUE
chr15	40622957	T	A	ENST00000399668	ENSG00000137812	KNL1	TRUE	TRUE
chr15	40622962	G	T	ENST00000399668	ENSG00000137812	KNL1	TRUE	TRUE
chr15	40622971	G	T	ENST00000399668	ENSG00000137812	KNL1	TRUE	TRUE
chr15	40622981	T	A	ENST00000399668	ENSG00000137812	KNL1	TRUE	TRUE
chr15	40622981	T	G	ENST00000399668	ENSG00000137812	KNL1	TRUE	TRUE
chr15	40622985	T	A	ENST00000399668	ENSG00000137812	KNL1	TRUE	TRUE
chr15	40622985	T	G	ENST00000399668	ENSG00000137812	KNL1	TRUE	TRUE
chr15	40622991	T	A	ENST00000399668	ENSG00000137812	KNL1	TRUE	TRUE
chr15	40622995	C	T	ENST00000399668	ENSG00000137812	KNL1	TRUE	TRUE
chr15	40623007	G	T	ENST00000399668	ENSG00000137812	KNL1	TRUE	TRUE
chr15	40623016	A	T	ENST00000399668	ENSG00000137812	KNL1	TRUE	TRUE
chr15	40623035	T	A	ENST00000399668	ENSG00000137812	KNL1	TRUE	TRUE
chr15	40623035	T	G	ENST00000399668	ENSG00000137812	KNL1	TRUE	TRUE
chr15	40623037	G	T	ENST00000399668	ENSG00000137812	KNL1	TRUE	TRUE
chr15	40623042	T	A	ENST00000399668	ENSG00000137812	KNL1	TRUE	TRUE
chr15	40623043	A	T	ENST00000399668	ENSG00000137812	KNL1	TRUE	TRUE
chr15	40623053	C	A	ENST00000399668	ENSG00000137812	KNL1	TRUE	TRUE
chr15	40623053	C	G	ENST00000399668	ENSG00000137812	KNL1	TRUE	TRUE
chr15	40623061	G	T	ENST00000399668	ENSG00000137812	KNL1	TRUE	TRUE
chr15	40623085	A	T	ENST00000399668	ENSG00000137812	KNL1	TRUE	TRUE
chr15	40623115	G	T	ENST00000399668	ENSG00000137812	KNL1	TRUE	TRUE
chr15	40623121	G	T	ENST00000399668	ENSG00000137812	KNL1	TRUE	TRUE
chr15	40623130	G	T	ENST00000399668	ENSG00000137812	KNL1	TRUE	TRUE
chr15	40623156	C	A	ENST00000399668	ENSG00000137812	KNL1	TRUE	TRUE
chr15	40623156	C	G	ENST00000399668	ENSG00000137812	KNL1	TRUE	TRUE
chr15	40623157	C	T	ENST00000399668	ENSG00000137812	KNL1	TRUE	TRUE
chr15	40623160	G	T	ENST00000399668	ENSG00000137812	KNL1	TRUE	TRUE
chr15	40623163	A	T	ENST00000399668	ENSG00000137812	KNL1	TRUE	TRUE
chr15	40623166	G	T	ENST00000399668	ENSG00000137812	KNL1	TRUE	TRUE
chr15	40623169	A	T	ENST00000399668	ENSG00000137812	KNL1	TRUE	TRUE
chr15	40623178	A	T	ENST00000399668	ENSG00000137812	KNL1	TRUE	TRUE
chr15	40623190	G	T	ENST00000399668	ENSG00000137812	KNL1	TRUE	TRUE
chr15	40623199	C	T	ENST00000399668	ENSG00000137812	KNL1	TRUE	TRUE
chr15	40623205	A	T	ENST00000399668	ENSG00000137812	KNL1	TRUE	TRUE
chr15	40623214	G	T	ENST00000399668	ENSG00000137812	KNL1	TRUE	TRUE
chr15	40623234	T	A	ENST00000399668	ENSG00000137812	KNL1	TRUE	TRUE
chr15	40623244	G	T	ENST00000399668	ENSG00000137812	KNL1	TRUE	TRUE
chr15	40623247	G	T	ENST00000399668	ENSG00000137812	KNL1	TRUE	TRUE
chr15	40623265	G	T	ENST00000399668	ENSG00000137812	KNL1	TRUE	TRUE
chr15	40623274	G	T	ENST00000399668	ENSG00000137812	KNL1	TRUE	TRUE
chr15	40623304	C	T	ENST00000399668	ENSG00000137812	KNL1	TRUE	TRUE
chr15	40623319	G	T	ENST00000399668	ENSG00000137812	KNL1	TRUE	TRUE
chr15	40623322	G	T	ENST00000399668	ENSG00000137812	KNL1	TRUE	TRUE
chr15	40623326	G	A	ENST00000399668	ENSG00000137812	KNL1	TRUE	TRUE
chr15	40623327	G	A	ENST00000399668	ENSG00000137812	KNL1	TRUE	TRUE
chr15	40623349	G	T	ENST00000399668	ENSG00000137812	KNL1	TRUE	TRUE
chr15	40623367	G	T	ENST00000399668	ENSG00000137812	KNL1	TRUE	TRUE
chr15	40623371	T	A	ENST00000399668	ENSG00000137812	KNL1	TRUE	TRUE
chr15	40623376	A	T	ENST00000399668	ENSG00000137812	KNL1	TRUE	TRUE
chr15	40623380	C	A	ENST00000399668	ENSG00000137812	KNL1	TRUE	TRUE
chr15	40623380	C	G	ENST00000399668	ENSG00000137812	KNL1	TRUE	TRUE
chr15	40623390	C	A	ENST00000399668	ENSG00000137812	KNL1	TRUE	TRUE
chr15	40623391	A	T	ENST00000399668	ENSG00000137812	KNL1	TRUE	TRUE
chr15	40623400	A	T	ENST00000399668	ENSG00000137812	KNL1	TRUE	TRUE
chr15	40623409	C	T	ENST00000399668	ENSG00000137812	KNL1	TRUE	TRUE
chr15	40623418	G	T	ENST00000399668	ENSG00000137812	KNL1	TRUE	TRUE
chr15	40623430	G	T	ENST00000399668	ENSG00000137812	KNL1	TRUE	TRUE
chr15	40623440	C	A	ENST00000399668	ENSG00000137812	KNL1	TRUE	TRUE
chr15	40623440	C	G	ENST00000399668	ENSG00000137812	KNL1	TRUE	TRUE
chr15	40623445	A	T	ENST00000399668	ENSG00000137812	KNL1	TRUE	TRUE
chr15	40623451	C	T	ENST00000399668	ENSG00000137812	KNL1	TRUE	TRUE
chr15	40623454	A	T	ENST00000399668	ENSG00000137812	KNL1	TRUE	TRUE
chr15	40623457	A	T	ENST00000399668	ENSG00000137812	KNL1	TRUE	TRUE
chr15	40623460	A	T	ENST00000399668	ENSG00000137812	KNL1	TRUE	TRUE
chr15	40623469	A	T	ENST00000399668	ENSG00000137812	KNL1	TRUE	TRUE
chr15	40623475	A	T	ENST00000399668	ENSG00000137812	KNL1	TRUE	TRUE
chr15	40623484	A	T	ENST00000399668	ENSG00000137812	KNL1	TRUE	TRUE
chr15	40623500	C	A	ENST00000399668	ENSG00000137812	KNL1	TRUE	TRUE
chr15	40623500	C	G	ENST00000399668	ENSG00000137812	KNL1	TRUE	TRUE
chr15	40623502	G	T	ENST00000399668	ENSG00000137812	KNL1	TRUE	TRUE
chr15	40623511	A	T	ENST00000399668	ENSG00000137812	KNL1	TRUE	TRUE
chr15	40623532	C	T	ENST00000399668	ENSG00000137812	KNL1	TRUE	TRUE
chr15	40623540	T	A	ENST00000399668	ENSG00000137812	KNL1	TRUE	TRUE
chr15	40623547	G	T	ENST00000399668	ENSG00000137812	KNL1	TRUE	TRUE
chr15	40623559	G	T	ENST00000399668	ENSG00000137812	KNL1	TRUE	TRUE
chr15	40623571	G	T	ENST00000399668	ENSG00000137812	KNL1	TRUE	TRUE
chr15	40623577	A	T	ENST00000399668	ENSG00000137812	KNL1	TRUE	TRUE
chr15	40623580	G	T	ENST00000399668	ENSG00000137812	KNL1	TRUE	TRUE
chr15	40623593	T	A	ENST00000399668	ENSG00000137812	KNL1	TRUE	TRUE
chr15	40623607	A	T	ENST00000399668	ENSG00000137812	KNL1	TRUE	TRUE
chr15	40623617	T	A	ENST00000399668	ENSG00000137812	KNL1	TRUE	TRUE
chr15	40623621	T	A	ENST00000399668	ENSG00000137812	KNL1	TRUE	TRUE
chr15	40623621	T	G	ENST00000399668	ENSG00000137812	KNL1	TRUE	TRUE
chr15	40623623	C	A	ENST00000399668	ENSG00000137812	KNL1	TRUE	TRUE
chr15	40623623	C	G	ENST00000399668	ENSG00000137812	KNL1	TRUE	TRUE
chr15	40623627	T	A	ENST00000399668	ENSG00000137812	KNL1	TRUE	TRUE
chr15	40623631	C	T	ENST00000399668	ENSG00000137812	KNL1	TRUE	TRUE
chr15	40623643	G	T	ENST00000399668	ENSG00000137812	KNL1	TRUE	TRUE
chr15	40623671	T	A	ENST00000399668	ENSG00000137812	KNL1	TRUE	TRUE
chr15	40623671	T	G	ENST00000399668	ENSG00000137812	KNL1	TRUE	TRUE
chr15	40623673	G	T	ENST00000399668	ENSG00000137812	KNL1	TRUE	TRUE
chr15	40623678	T	A	ENST00000399668	ENSG00000137812	KNL1	TRUE	TRUE
chr15	40623679	A	T	ENST00000399668	ENSG00000137812	KNL1	TRUE	TRUE
chr15	40623697	G	T	ENST00000399668	ENSG00000137812	KNL1	TRUE	TRUE
chr15	40623721	A	T	ENST00000399668	ENSG00000137812	KNL1	TRUE	TRUE
chr15	40623731	T	A	ENST00000399668	ENSG00000137812	KNL1	TRUE	TRUE
chr15	40623747	C	A	ENST00000399668	ENSG00000137812	KNL1	TRUE	TRUE
chr15	40623747	C	G	ENST00000399668	ENSG00000137812	KNL1	TRUE	TRUE
chr15	40623757	G	T	ENST00000399668	ENSG00000137812	KNL1	TRUE	TRUE
chr15	40623792	T	A	ENST00000399668	ENSG00000137812	KNL1	TRUE	TRUE
chr15	40623793	C	T	ENST00000399668	ENSG00000137812	KNL1	TRUE	TRUE
chr15	40623802	G	T	ENST00000399668	ENSG00000137812	KNL1	TRUE	TRUE
chr15	40623805	A	T	ENST00000399668	ENSG00000137812	KNL1	TRUE	TRUE
chr15	40623814	G	T	ENST00000399668	ENSG00000137812	KNL1	TRUE	TRUE
chr15	40623817	G	T	ENST00000399668	ENSG00000137812	KNL1	TRUE	TRUE
chr15	40623826	A	T	ENST00000399668	ENSG00000137812	KNL1	TRUE	TRUE
chr15	40623832	G	T	ENST00000399668	ENSG00000137812	KNL1	TRUE	TRUE
chr15	40623838	G	T	ENST00000399668	ENSG00000137812	KNL1	TRUE	TRUE
chr15	40623841	A	T	ENST00000399668	ENSG00000137812	KNL1	TRUE	TRUE
chr15	40623844	G	T	ENST00000399668	ENSG00000137812	KNL1	TRUE	TRUE
chr15	40623847	A	T	ENST00000399668	ENSG00000137812	KNL1	TRUE	TRUE
chr15	40623854	T	A	ENST00000399668	ENSG00000137812	KNL1	TRUE	TRUE
chr15	40623871	A	T	ENST00000399668	ENSG00000137812	KNL1	TRUE	TRUE
chr15	40623885	T	A	ENST00000399668	ENSG00000137812	KNL1	TRUE	TRUE
chr15	40623889	C	T	ENST00000399668	ENSG00000137812	KNL1	TRUE	TRUE
chr15	40623892	G	T	ENST00000399668	ENSG00000137812	KNL1	TRUE	TRUE
chr15	40623901	G	T	ENST00000399668	ENSG00000137812	KNL1	TRUE	TRUE
chr15	40623904	A	T	ENST00000399668	ENSG00000137812	KNL1	TRUE	TRUE
chr15	40623907	C	T	ENST00000399668	ENSG00000137812	KNL1	TRUE	TRUE
chr15	40623922	G	T	ENST00000399668	ENSG00000137812	KNL1	TRUE	TRUE
chr15	40623928	A	T	ENST00000399668	ENSG00000137812	KNL1	TRUE	TRUE
chr15	40623946	G	T	ENST00000399668	ENSG00000137812	KNL1	TRUE	TRUE
chr15	40623949	C	T	ENST00000399668	ENSG00000137812	KNL1	TRUE	TRUE
chr15	40623952	A	T	ENST00000399668	ENSG00000137812	KNL1	TRUE	TRUE
chr15	40623955	C	T	ENST00000399668	ENSG00000137812	KNL1	TRUE	TRUE
chr15	40623958	C	T	ENST00000399668	ENSG00000137812	KNL1	TRUE	TRUE
chr15	40623979	A	T	ENST00000399668	ENSG00000137812	KNL1	TRUE	TRUE
chr15	40623991	G	T	ENST00000399668	ENSG00000137812	KNL1	TRUE	TRUE
chr15	40624000	A	T	ENST00000399668	ENSG00000137812	KNL1	TRUE	TRUE
chr15	40624024	G	T	ENST00000399668	ENSG00000137812	KNL1	TRUE	TRUE
chr15	40624027	A	T	ENST00000399668	ENSG00000137812	KNL1	TRUE	TRUE
chr15	40624039	A	T	ENST00000399668	ENSG00000137812	KNL1	TRUE	TRUE
chr15	40624051	C	T	ENST00000399668	ENSG00000137812	KNL1	TRUE	TRUE
chr15	40624059	T	A	ENST00000399668	ENSG00000137812	KNL1	TRUE	TRUE
chr15	40624064	T	A	ENST00000399668	ENSG00000137812	KNL1	TRUE	TRUE
chr15	40624066	G	T	ENST00000399668	ENSG00000137812	KNL1	TRUE	TRUE
chr15	40624069	A	T	ENST00000399668	ENSG00000137812	KNL1	TRUE	TRUE
chr15	40624075	C	T	ENST00000399668	ENSG00000137812	KNL1	TRUE	TRUE
chr15	40624081	G	T	ENST00000399668	ENSG00000137812	KNL1	TRUE	TRUE
chr15	40624089	T	A	ENST00000399668	ENSG00000137812	KNL1	TRUE	TRUE
chr15	40624090	C	T	ENST00000399668	ENSG00000137812	KNL1	TRUE	TRUE
chr15	40624094	T	A	ENST00000399668	ENSG00000137812	KNL1	TRUE	TRUE
chr15	40624094	T	G	ENST00000399668	ENSG00000137812	KNL1	TRUE	TRUE
chr15	40624102	A	T	ENST00000399668	ENSG00000137812	KNL1	TRUE	TRUE
chr15	40624108	A	T	ENST00000399668	ENSG00000137812	KNL1	TRUE	TRUE
chr15	40624111	A	T	ENST00000399668	ENSG00000137812	KNL1	TRUE	TRUE
chr15	40624152	T	A	ENST00000399668	ENSG00000137812	KNL1	TRUE	TRUE
chr15	40624153	G	T	ENST00000399668	ENSG00000137812	KNL1	TRUE	TRUE
chr15	40624170	T	A	ENST00000399668	ENSG00000137812	KNL1	TRUE	TRUE
chr15	40624170	T	G	ENST00000399668	ENSG00000137812	KNL1	TRUE	TRUE
chr15	40624176	T	A	ENST00000399668	ENSG00000137812	KNL1	TRUE	TRUE
chr15	40624178	T	A	ENST00000399668	ENSG00000137812	KNL1	TRUE	TRUE
chr15	40624178	T	G	ENST00000399668	ENSG00000137812	KNL1	TRUE	TRUE
chr15	40624197	T	A	ENST00000399668	ENSG00000137812	KNL1	TRUE	TRUE
chr15	40624208	T	A	ENST00000399668	ENSG00000137812	KNL1	TRUE	TRUE
chr15	40624210	G	T	ENST00000399668	ENSG00000137812	KNL1	TRUE	TRUE
chr15	40624229	T	A	ENST00000399668	ENSG00000137812	KNL1	TRUE	TRUE
chr15	40624229	T	G	ENST00000399668	ENSG00000137812	KNL1	TRUE	TRUE
chr15	40624233	T	A	ENST00000399668	ENSG00000137812	KNL1	TRUE	TRUE
chr15	40624237	A	T	ENST00000399668	ENSG00000137812	KNL1	TRUE	TRUE
chr15	40624243	G	T	ENST00000399668	ENSG00000137812	KNL1	TRUE	TRUE
chr15	40624246	G	T	ENST00000399668	ENSG00000137812	KNL1	TRUE	TRUE
chr15	40624249	A	T	ENST00000399668	ENSG00000137812	KNL1	TRUE	TRUE
chr15	40624260	T	A	ENST00000399668	ENSG00000137812	KNL1	TRUE	TRUE
chr15	40624260	T	G	ENST00000399668	ENSG00000137812	KNL1	TRUE	TRUE
chr15	40624263	C	A	ENST00000399668	ENSG00000137812	KNL1	TRUE	TRUE
chr15	40624270	C	T	ENST00000399668	ENSG00000137812	KNL1	TRUE	TRUE
chr15	40624287	T	A	ENST00000399668	ENSG00000137812	KNL1	TRUE	TRUE
chr15	40624287	T	G	ENST00000399668	ENSG00000137812	KNL1	TRUE	TRUE
chr15	40624306	G	T	ENST00000399668	ENSG00000137812	KNL1	TRUE	TRUE
chr15	40624311	T	A	ENST00000399668	ENSG00000137812	KNL1	TRUE	TRUE
chr15	40624311	T	G	ENST00000399668	ENSG00000137812	KNL1	TRUE	TRUE
chr15	40624314	C	A	ENST00000399668	ENSG00000137812	KNL1	TRUE	TRUE
chr15	40624314	C	G	ENST00000399668	ENSG00000137812	KNL1	TRUE	TRUE
chr15	40624316	T	A	ENST00000399668	ENSG00000137812	KNL1	TRUE	TRUE
chr15	40624318	G	T	ENST00000399668	ENSG00000137812	KNL1	TRUE	TRUE
chr15	40624324	G	T	ENST00000399668	ENSG00000137812	KNL1	TRUE	TRUE
chr15	40624327	G	T	ENST00000399668	ENSG00000137812	KNL1	TRUE	TRUE
chr15	40624330	C	T	ENST00000399668	ENSG00000137812	KNL1	TRUE	TRUE
chr15	40624350	T	A	ENST00000399668	ENSG00000137812	KNL1	TRUE	TRUE
chr15	40624355	T	A	ENST00000399668	ENSG00000137812	KNL1	TRUE	TRUE
chr15	40624358	T	A	ENST00000399668	ENSG00000137812	KNL1	TRUE	TRUE
chr15	40624358	T	G	ENST00000399668	ENSG00000137812	KNL1	TRUE	TRUE
chr15	40624360	G	T	ENST00000399668	ENSG00000137812	KNL1	TRUE	TRUE
chr15	40624363	A	T	ENST00000399668	ENSG00000137812	KNL1	TRUE	TRUE
chr15	40624366	G	T	ENST00000399668	ENSG00000137812	KNL1	TRUE	TRUE
chr15	40624369	G	T	ENST00000399668	ENSG00000137812	KNL1	TRUE	TRUE
chr15	40624378	C	T	ENST00000399668	ENSG00000137812	KNL1	TRUE	TRUE
chr15	40624390	A	T	ENST00000399668	ENSG00000137812	KNL1	TRUE	TRUE
chr15	40624393	G	T	ENST00000399668	ENSG00000137812	KNL1	TRUE	TRUE
chr15	40624396	C	T	ENST00000399668	ENSG00000137812	KNL1	TRUE	TRUE
chr15	40624400	T	A	ENST00000399668	ENSG00000137812	KNL1	TRUE	TRUE
chr15	40624400	T	G	ENST00000399668	ENSG00000137812	KNL1	TRUE	TRUE
chr15	40624407	T	A	ENST00000399668	ENSG00000137812	KNL1	TRUE	TRUE
chr15	40624423	A	T	ENST00000399668	ENSG00000137812	KNL1	TRUE	TRUE
chr15	40624429	C	T	ENST00000399668	ENSG00000137812	KNL1	TRUE	TRUE
chr15	40624441	A	T	ENST00000399668	ENSG00000137812	KNL1	TRUE	TRUE
chr15	40624450	C	T	ENST00000399668	ENSG00000137812	KNL1	TRUE	TRUE
chr15	40624460	T	A	ENST00000399668	ENSG00000137812	KNL1	TRUE	TRUE
chr15	40624468	C	T	ENST00000399668	ENSG00000137812	KNL1	TRUE	TRUE
chr15	40624475	T	A	ENST00000399668	ENSG00000137812	KNL1	TRUE	TRUE
chr15	40624475	T	G	ENST00000399668	ENSG00000137812	KNL1	TRUE	TRUE
chr15	40624482	T	A	ENST00000399668	ENSG00000137812	KNL1	TRUE	TRUE
chr15	40624482	T	G	ENST00000399668	ENSG00000137812	KNL1	TRUE	TRUE
chr15	40624486	C	T	ENST00000399668	ENSG00000137812	KNL1	TRUE	TRUE
chr15	40624498	G	T	ENST00000399668	ENSG00000137812	KNL1	TRUE	TRUE
chr15	40624507	A	T	ENST00000399668	ENSG00000137812	KNL1	TRUE	TRUE
chr15	40624517	C	A	ENST00000399668	ENSG00000137812	KNL1	TRUE	TRUE
chr15	40624517	C	G	ENST00000399668	ENSG00000137812	KNL1	TRUE	TRUE
chr15	40624519	A	T	ENST00000399668	ENSG00000137812	KNL1	TRUE	TRUE
chr15	40624522	C	T	ENST00000399668	ENSG00000137812	KNL1	TRUE	TRUE
chr15	40624534	A	T	ENST00000399668	ENSG00000137812	KNL1	TRUE	TRUE
chr15	40624543	A	T	ENST00000399668	ENSG00000137812	KNL1	TRUE	TRUE
chr15	40624549	C	T	ENST00000399668	ENSG00000137812	KNL1	TRUE	TRUE
chr15	40624555	A	T	ENST00000399668	ENSG00000137812	KNL1	TRUE	TRUE
chr15	40624563	T	A	ENST00000399668	ENSG00000137812	KNL1	TRUE	TRUE
chr15	40624563	T	G	ENST00000399668	ENSG00000137812	KNL1	TRUE	TRUE
chr15	40624578	T	A	ENST00000399668	ENSG00000137812	KNL1	TRUE	TRUE
chr15	40624578	T	G	ENST00000399668	ENSG00000137812	KNL1	TRUE	TRUE
chr15	40624588	C	T	ENST00000399668	ENSG00000137812	KNL1	TRUE	TRUE
chr15	40624601	C	A	ENST00000399668	ENSG00000137812	KNL1	TRUE	TRUE
chr15	40624601	C	G	ENST00000399668	ENSG00000137812	KNL1	TRUE	TRUE
chr15	40624609	C	T	ENST00000399668	ENSG00000137812	KNL1	TRUE	TRUE
chr15	40624619	T	A	ENST00000399668	ENSG00000137812	KNL1	TRUE	TRUE
chr15	40624619	T	G	ENST00000399668	ENSG00000137812	KNL1	TRUE	TRUE
chr15	40624624	A	T	ENST00000399668	ENSG00000137812	KNL1	TRUE	TRUE
chr15	40624627	A	T	ENST00000399668	ENSG00000137812	KNL1	TRUE	TRUE
chr15	40624630	G	T	ENST00000399668	ENSG00000137812	KNL1	TRUE	TRUE
chr15	40624633	C	T	ENST00000399668	ENSG00000137812	KNL1	TRUE	TRUE
chr15	40624648	A	T	ENST00000399668	ENSG00000137812	KNL1	TRUE	TRUE
chr15	40624651	G	T	ENST00000399668	ENSG00000137812	KNL1	TRUE	TRUE
chr15	40624654	G	T	ENST00000399668	ENSG00000137812	KNL1	TRUE	TRUE
chr15	40624669	A	T	ENST00000399668	ENSG00000137812	KNL1	TRUE	TRUE
chr15	40624675	G	T	ENST00000399668	ENSG00000137812	KNL1	TRUE	TRUE
chr15	40624681	A	T	ENST00000399668	ENSG00000137812	KNL1	TRUE	TRUE
chr15	40624688	T	A	ENST00000399668	ENSG00000137812	KNL1	TRUE	TRUE
chr15	40624688	T	G	ENST00000399668	ENSG00000137812	KNL1	TRUE	TRUE
chr15	40624699	G	T	ENST00000399668	ENSG00000137812	KNL1	TRUE	TRUE
chr15	40624722	T	A	ENST00000399668	ENSG00000137812	KNL1	TRUE	TRUE
chr15	40624723	G	T	ENST00000399668	ENSG00000137812	KNL1	TRUE	TRUE
chr15	40624729	A	T	ENST00000399668	ENSG00000137812	KNL1	TRUE	TRUE
chr15	40624735	A	T	ENST00000399668	ENSG00000137812	KNL1	TRUE	TRUE
chr15	40624750	G	T	ENST00000399668	ENSG00000137812	KNL1	TRUE	TRUE
chr15	40624753	G	T	ENST00000399668	ENSG00000137812	KNL1	TRUE	TRUE
chr15	40624757	G	A	ENST00000399668	ENSG00000137812	KNL1	TRUE	TRUE
chr15	40624758	G	A	ENST00000399668	ENSG00000137812	KNL1	TRUE	TRUE
chr15	40624773	T	A	ENST00000399668	ENSG00000137812	KNL1	TRUE	TRUE
chr15	40624774	A	T	ENST00000399668	ENSG00000137812	KNL1	TRUE	TRUE
chr15	40624777	A	T	ENST00000399668	ENSG00000137812	KNL1	TRUE	TRUE
chr15	40624780	G	T	ENST00000399668	ENSG00000137812	KNL1	TRUE	TRUE
chr15	40624786	A	T	ENST00000399668	ENSG00000137812	KNL1	TRUE	TRUE
chr15	40624789	G	T	ENST00000399668	ENSG00000137812	KNL1	TRUE	TRUE
chr15	40624798	C	T	ENST00000399668	ENSG00000137812	KNL1	TRUE	TRUE
chr15	40624812	T	A	ENST00000399668	ENSG00000137812	KNL1	TRUE	TRUE
chr15	40624812	T	G	ENST00000399668	ENSG00000137812	KNL1	TRUE	TRUE
chr15	40624841	C	A	ENST00000399668	ENSG00000137812	KNL1	TRUE	TRUE
chr15	40624841	C	G	ENST00000399668	ENSG00000137812	KNL1	TRUE	TRUE
chr15	40624852	A	T	ENST00000399668	ENSG00000137812	KNL1	TRUE	TRUE
chr15	40624855	C	T	ENST00000399668	ENSG00000137812	KNL1	TRUE	TRUE
chr15	40624864	C	T	ENST00000399668	ENSG00000137812	KNL1	TRUE	TRUE
chr15	40624882	G	T	ENST00000399668	ENSG00000137812	KNL1	TRUE	TRUE
chr15	40624885	G	T	ENST00000399668	ENSG00000137812	KNL1	TRUE	TRUE
chr15	40624923	T	A	ENST00000399668	ENSG00000137812	KNL1	TRUE	TRUE
chr15	40624936	A	T	ENST00000399668	ENSG00000137812	KNL1	TRUE	TRUE
chr15	40624955	T	A	ENST00000399668	ENSG00000137812	KNL1	TRUE	TRUE
chr15	40624960	G	T	ENST00000399668	ENSG00000137812	KNL1	TRUE	TRUE
chr15	40624963	A	T	ENST00000399668	ENSG00000137812	KNL1	TRUE	TRUE
chr15	40624969	G	T	ENST00000399668	ENSG00000137812	KNL1	TRUE	TRUE
chr15	40624972	G	T	ENST00000399668	ENSG00000137812	KNL1	TRUE	TRUE
chr15	40624979	T	A	ENST00000399668	ENSG00000137812	KNL1	TRUE	TRUE
chr15	40624979	T	G	ENST00000399668	ENSG00000137812	KNL1	TRUE	TRUE
chr15	40624987	C	T	ENST00000399668	ENSG00000137812	KNL1	TRUE	TRUE
chr15	40625014	G	T	ENST00000399668	ENSG00000137812	KNL1	TRUE	TRUE
chr15	40625017	C	T	ENST00000399668	ENSG00000137812	KNL1	TRUE	TRUE
chr15	40625021	T	A	ENST00000399668	ENSG00000137812	KNL1	TRUE	TRUE
chr15	40625021	T	G	ENST00000399668	ENSG00000137812	KNL1	TRUE	TRUE
chr15	40625026	G	T	ENST00000399668	ENSG00000137812	KNL1	TRUE	TRUE
chr15	40625030	T	A	ENST00000399668	ENSG00000137812	KNL1	TRUE	TRUE
chr15	40625030	T	G	ENST00000399668	ENSG00000137812	KNL1	TRUE	TRUE
chr15	40625032	G	T	ENST00000399668	ENSG00000137812	KNL1	TRUE	TRUE
chr15	40625038	A	T	ENST00000399668	ENSG00000137812	KNL1	TRUE	TRUE
chr15	40625065	C	T	ENST00000399668	ENSG00000137812	KNL1	TRUE	TRUE
chr15	40625074	G	T	ENST00000399668	ENSG00000137812	KNL1	TRUE	TRUE
chr15	40625110	A	T	ENST00000399668	ENSG00000137812	KNL1	TRUE	TRUE
chr15	40625119	A	T	ENST00000399668	ENSG00000137812	KNL1	TRUE	TRUE
chr15	40625125	G	T	ENST00000399668	ENSG00000137812	KNL1	TRUE	TRUE
chr15	40625128	G	T	ENST00000399668	ENSG00000137812	KNL1	TRUE	TRUE
chr15	40625134	A	T	ENST00000399668	ENSG00000137812	KNL1	TRUE	TRUE
chr15	40625137	A	T	ENST00000399668	ENSG00000137812	KNL1	TRUE	TRUE
chr15	40625149	G	T	ENST00000399668	ENSG00000137812	KNL1	TRUE	TRUE
chr15	40625155	G	T	ENST00000399668	ENSG00000137812	KNL1	TRUE	TRUE
chr15	40625176	A	T	ENST00000399668	ENSG00000137812	KNL1	TRUE	TRUE
chr15	40625188	A	T	ENST00000399668	ENSG00000137812	KNL1	TRUE	TRUE
chr15	40625194	A	T	ENST00000399668	ENSG00000137812	KNL1	TRUE	TRUE
chr15	40625203	A	T	ENST00000399668	ENSG00000137812	KNL1	TRUE	TRUE
chr15	40625208	T	A	ENST00000399668	ENSG00000137812	KNL1	TRUE	TRUE
chr15	40625213	T	A	ENST00000399668	ENSG00000137812	KNL1	TRUE	TRUE
chr15	40625215	G	T	ENST00000399668	ENSG00000137812	KNL1	TRUE	TRUE
chr15	40625225	T	A	ENST00000399668	ENSG00000137812	KNL1	TRUE	TRUE
chr15	40625230	A	T	ENST00000399668	ENSG00000137812	KNL1	TRUE	TRUE
chr15	40625234	T	A	ENST00000399668	ENSG00000137812	KNL1	TRUE	TRUE
chr15	40625242	A	T	ENST00000399668	ENSG00000137812	KNL1	TRUE	TRUE
chr15	40625245	A	T	ENST00000399668	ENSG00000137812	KNL1	TRUE	TRUE
chr15	40625253	T	A	ENST00000399668	ENSG00000137812	KNL1	TRUE	TRUE
chr15	40625278	G	T	ENST00000399668	ENSG00000137812	KNL1	TRUE	TRUE
chr15	40625281	C	T	ENST00000399668	ENSG00000137812	KNL1	TRUE	TRUE
chr15	40625315	T	A	ENST00000399668	ENSG00000137812	KNL1	TRUE	TRUE
chr15	40625315	T	G	ENST00000399668	ENSG00000137812	KNL1	TRUE	TRUE
chr15	40625317	G	T	ENST00000399668	ENSG00000137812	KNL1	TRUE	TRUE
chr15	40625323	C	T	ENST00000399668	ENSG00000137812	KNL1	TRUE	TRUE
chr15	40625338	A	T	ENST00000399668	ENSG00000137812	KNL1	TRUE	TRUE
chr15	40625345	C	A	ENST00000399668	ENSG00000137812	KNL1	TRUE	TRUE
chr15	40625345	C	G	ENST00000399668	ENSG00000137812	KNL1	TRUE	TRUE
chr15	40625353	G	T	ENST00000399668	ENSG00000137812	KNL1	TRUE	TRUE
chr15	40625368	A	T	ENST00000399668	ENSG00000137812	KNL1	TRUE	TRUE
chr15	40625389	C	T	ENST00000399668	ENSG00000137812	KNL1	TRUE	TRUE
chr15	40625394	T	A	ENST00000399668	ENSG00000137812	KNL1	TRUE	TRUE
chr15	40625394	T	G	ENST00000399668	ENSG00000137812	KNL1
chr15	40625401	G	T	ENST00000399668	ENSG00000137812	KNL1	TRUE	TRUE
chr15	40625404	G	T	ENST00000399668	ENSG00000137812	KNL1	TRUE	TRUE
chr15	40625421	T	A	ENST00000399668	ENSG00000137812	KNL1	TRUE	TRUE
chr15	40625421	T	G	ENST00000399668	ENSG00000137812	KNL1	TRUE	TRUE
chr15	40625428	G	T	ENST00000399668	ENSG00000137812	KNL1	TRUE	TRUE
chr15	40625441	C	A	ENST00000399668	ENSG00000137812	KNL1	TRUE	TRUE
chr15	40625441	C	G	ENST00000399668	ENSG00000137812	KNL1	TRUE	TRUE
chr15	40625458	G	T	ENST00000399668	ENSG00000137812	KNL1	TRUE	TRUE
chr15	40625464	G	T	ENST00000399668	ENSG00000137812	KNL1	TRUE	TRUE
chr15	40625467	G	T	ENST00000399668	ENSG00000137812	KNL1	TRUE	TRUE
chr15	40625470	A	T	ENST00000399668	ENSG00000137812	KNL1	TRUE	TRUE
chr15	40625477	T	A	ENST00000399668	ENSG00000137812	KNL1	TRUE	TRUE
chr15	40625482	G	T	ENST00000399668	ENSG00000137812	KNL1	TRUE	TRUE
chr15	40625490	C	A	ENST00000399668	ENSG00000137812	KNL1	TRUE	TRUE
chr15	40625490	C	G	ENST00000399668	ENSG00000137812	KNL1	TRUE	TRUE
chr15	40625491	C	T	ENST00000399668	ENSG00000137812	KNL1	TRUE	TRUE
chr15	40625494	A	T	ENST00000399668	ENSG00000137812	KNL1	TRUE	TRUE
chr15	40625497	G	T	ENST00000399668	ENSG00000137812	KNL1	TRUE	TRUE
chr15	40625504	C	A	ENST00000399668	ENSG00000137812	KNL1	TRUE	TRUE
chr15	40625504	C	G	ENST00000399668	ENSG00000137812	KNL1	TRUE	TRUE
chr15	40625511	T	A	ENST00000399668	ENSG00000137812	KNL1	TRUE	TRUE
chr15	40625511	T	G	ENST00000399668	ENSG00000137812	KNL1	TRUE	TRUE
chr15	40625512	G	T	ENST00000399668	ENSG00000137812	KNL1	TRUE	TRUE
chr15	40625518	A	T	ENST00000399668	ENSG00000137812	KNL1	TRUE	TRUE
chr15	40625524	G	T	ENST00000399668	ENSG00000137812	KNL1	TRUE	TRUE
chr15	40625527	A	T	ENST00000399668	ENSG00000137812	KNL1	TRUE	TRUE
chr15	40625535	C	A	ENST00000399668	ENSG00000137812	KNL1	TRUE	TRUE
chr15	40625542	C	T	ENST00000399668	ENSG00000137812	KNL1	TRUE	TRUE
chr15	40625545	A	T	ENST00000399668	ENSG00000137812	KNL1	TRUE	TRUE
chr15	40625548	A	T	ENST00000399668	ENSG00000137812	KNL1	TRUE	TRUE
chr15	40625555	G	A	ENST00000399668	ENSG00000137812	KNL1	TRUE	TRUE
chr15	40625556	G	A	ENST00000399668	ENSG00000137812	KNL1	TRUE	TRUE
chr15	40625560	C	T	ENST00000399668	ENSG00000137812	KNL1	TRUE	TRUE
chr15	40625563	G	T	ENST00000399668	ENSG00000137812	KNL1	TRUE	TRUE
chr15	40625566	G	T	ENST00000399668	ENSG00000137812	KNL1	TRUE	TRUE
chr15	40625569	G	T	ENST00000399668	ENSG00000137812	KNL1	TRUE	TRUE
chr15	40625581	A	T	ENST00000399668	ENSG00000137812	KNL1	TRUE	TRUE
chr15	40625584	G	T	ENST00000399668	ENSG00000137812	KNL1	TRUE	TRUE
chr15	40625587	A	T	ENST00000399668	ENSG00000137812	KNL1	TRUE	TRUE
chr15	40625590	A	T	ENST00000399668	ENSG00000137812	KNL1	TRUE	TRUE
chr15	40625596	A	T	ENST00000399668	ENSG00000137812	KNL1	TRUE	TRUE
chr15	40625599	A	T	ENST00000399668	ENSG00000137812	KNL1	TRUE	TRUE
chr15	40625605	G	T	ENST00000399668	ENSG00000137812	KNL1	TRUE	TRUE
chr15	40625611	A	T	ENST00000399668	ENSG00000137812	KNL1	TRUE	TRUE
chr15	40625629	C	T	ENST00000399668	ENSG00000137812	KNL1	TRUE	TRUE
chr15	40625638	G	T	ENST00000399668	ENSG00000137812	KNL1	TRUE	TRUE
chr15	40625641	G	A	ENST00000399668	ENSG00000137812	KNL1	FALSE	FALSE
chr15	40625641	G	C	ENST00000399668	ENSG00000137812	KNL1	FALSE	FALSE
chr15	40625641	G	T	ENST00000399668	ENSG00000137812	KNL1	FALSE	FALSE
chr15	40625642	T	A	ENST00000399668	ENSG00000137812	KNL1	FALSE	FALSE
chr15	40625642	T	C	ENST00000399668	ENSG00000137812	KNL1	FALSE	FALSE
chr15	40625642	T	G	ENST00000399668	ENSG00000137812	KNL1	FALSE	FALSE
chr15	40628068	A	C	ENST00000399668	ENSG00000137812	KNL1	TRUE	FALSE
chr15	40628068	A	G	ENST00000399668	ENSG00000137812	KNL1	FALSE	FALSE
chr15	40628068	A	T	ENST00000399668	ENSG00000137812	KNL1	TRUE	FALSE
chr15	40628069	G	A	ENST00000399668	ENSG00000137812	KNL1	TRUE	FALSE
chr15	40628069	G	C	ENST00000399668	ENSG00000137812	KNL1	TRUE	FALSE
chr15	40628069	G	T	ENST00000399668	ENSG00000137812	KNL1	FALSE	FALSE
chr15	40628088	G	T	ENST00000399668	ENSG00000137812	KNL1	TRUE	TRUE
chr15	40628091	G	T	ENST00000399668	ENSG00000137812	KNL1	TRUE	TRUE
chr15	40628103	A	T	ENST00000399668	ENSG00000137812	KNL1	TRUE	TRUE
chr15	40628122	T	A	ENST00000399668	ENSG00000137812	KNL1	TRUE	TRUE
chr15	40628127	A	T	ENST00000399668	ENSG00000137812	KNL1	TRUE	TRUE
chr15	40628156	C	A	ENST00000399668	ENSG00000137812	KNL1	TRUE	TRUE
chr15	40628173	C	A	ENST00000399668	ENSG00000137812	KNL1	TRUE	TRUE
chr15	40628173	C	G	ENST00000399668	ENSG00000137812	KNL1	TRUE	TRUE
chr15	40628178	A	T	ENST00000399668	ENSG00000137812	KNL1	TRUE	TRUE
chr15	40628209	G	A	ENST00000399668	ENSG00000137812	KNL1	TRUE	FALSE
chr15	40628209	G	C	ENST00000399668	ENSG00000137812	KNL1	TRUE	FALSE
chr15	40628209	G	T	ENST00000399668	ENSG00000137812	KNL1	TRUE	FALSE
chr15	40628210	T	A	ENST00000399668	ENSG00000137812	KNL1	TRUE	FALSE
chr15	40628210	T	C	ENST00000399668	ENSG00000137812	KNL1	TRUE	FALSE
chr15	40628210	T	G	ENST00000399668	ENSG00000137812	KNL1	TRUE	FALSE
chr15	40628609	A	C	ENST00000399668	ENSG00000137812	KNL1	TRUE	FALSE
chr15	40628609	A	G	ENST00000399668	ENSG00000137812	KNL1	TRUE	FALSE
chr15	40628609	A	T	ENST00000399668	ENSG00000137812	KNL1	TRUE	FALSE
chr15	40628610	G	A	ENST00000399668	ENSG00000137812	KNL1	TRUE	FALSE
chr15	40628610	G	C	ENST00000399668	ENSG00000137812	KNL1	TRUE	FALSE
chr15	40628610	G	T	ENST00000399668	ENSG00000137812	KNL1	TRUE	FALSE
chr15	40628615	C	A	ENST00000399668	ENSG00000137812	KNL1	TRUE	TRUE
chr15	40628615	C	G	ENST00000399668	ENSG00000137812	KNL1	TRUE	TRUE
chr15	40628625	C	T	ENST00000399668	ENSG00000137812	KNL1	TRUE	TRUE
chr15	40628631	G	T	ENST00000399668	ENSG00000137812	KNL1	TRUE	TRUE
chr15	40628635	C	A	ENST00000399668	ENSG00000137812	KNL1	TRUE	TRUE
chr15	40628635	C	G	ENST00000399668	ENSG00000137812	KNL1	TRUE	TRUE
chr15	40628637	C	T	ENST00000399668	ENSG00000137812	KNL1	TRUE	TRUE
chr15	40628646	A	T	ENST00000399668	ENSG00000137812	KNL1	TRUE	TRUE
chr15	40628660	T	A	ENST00000399668	ENSG00000137812	KNL1	TRUE	TRUE
chr15	40628661	G	T	ENST00000399668	ENSG00000137812	KNL1	TRUE	TRUE
chr15	40628664	G	T	ENST00000399668	ENSG00000137812	KNL1	TRUE	TRUE
chr15	40628671	T	A	ENST00000399668	ENSG00000137812	KNL1	TRUE	TRUE
chr15	40628676	G	T	ENST00000399668	ENSG00000137812	KNL1	TRUE	TRUE
chr15	40628679	G	A	ENST00000399668	ENSG00000137812	KNL1	TRUE	FALSE
chr15	40628679	G	C	ENST00000399668	ENSG00000137812	KNL1	TRUE	FALSE
chr15	40628679	G	T	ENST00000399668	ENSG00000137812	KNL1	TRUE	FALSE
chr15	40628680	T	A	ENST00000399668	ENSG00000137812	KNL1	TRUE	FALSE
chr15	40628680	T	C	ENST00000399668	ENSG00000137812	KNL1	TRUE	FALSE
chr15	40628680	T	G	ENST00000399668	ENSG00000137812	KNL1	TRUE	FALSE
chr15	40629271	A	C	ENST00000399668	ENSG00000137812	KNL1	TRUE	FALSE
chr15	40629271	A	G	ENST00000399668	ENSG00000137812	KNL1	TRUE	FALSE
chr15	40629271	A	T	ENST00000399668	ENSG00000137812	KNL1	TRUE	FALSE
chr15	40629272	G	A	ENST00000399668	ENSG00000137812	KNL1	TRUE	FALSE
chr15	40629272	G	C	ENST00000399668	ENSG00000137812	KNL1	TRUE	FALSE
chr15	40629272	G	T	ENST00000399668	ENSG00000137812	KNL1	TRUE	FALSE
chr15	40629273	A	T	ENST00000399668	ENSG00000137812	KNL1	TRUE	TRUE
chr15	40629279	C	T	ENST00000399668	ENSG00000137812	KNL1	TRUE	TRUE
chr15	40629288	A	T	ENST00000399668	ENSG00000137812	KNL1	TRUE	TRUE
chr15	40629303	G	T	ENST00000399668	ENSG00000137812	KNL1	TRUE	TRUE
chr15	40629321	C	T	ENST00000399668	ENSG00000137812	KNL1	TRUE	TRUE
chr15	40629334	T	A	ENST00000399668	ENSG00000137812	KNL1	TRUE	TRUE
chr15	40629339	C	T	ENST00000399668	ENSG00000137812	KNL1	TRUE	TRUE
chr15	40629342	A	T	ENST00000399668	ENSG00000137812	KNL1	TRUE	TRUE
chr15	40629348	C	T	ENST00000399668	ENSG00000137812	KNL1	TRUE	TRUE
chr15	40629351	C	T	ENST00000399668	ENSG00000137812	KNL1	TRUE	TRUE
chr15	40629372	G	A	ENST00000399668	ENSG00000137812	KNL1	TRUE	FALSE
chr15	40629372	G	C	ENST00000399668	ENSG00000137812	KNL1	TRUE	FALSE
chr15	40629372	G	T	ENST00000399668	ENSG00000137812	KNL1	TRUE	FALSE
chr15	40629373	T	A	ENST00000399668	ENSG00000137812	KNL1	TRUE	FALSE
chr15	40629373	T	C	ENST00000399668	ENSG00000137812	KNL1	TRUE	FALSE
chr15	40629373	T	G	ENST00000399668	ENSG00000137812	KNL1	TRUE	FALSE
chr15	40640910	A	C	ENST00000399668	ENSG00000137812	KNL1	TRUE	TRUE
chr15	40640910	A	G	ENST00000399668	ENSG00000137812	KNL1	TRUE	FALSE
chr15	40640910	A	T	ENST00000399668	ENSG00000137812	KNL1	TRUE	FALSE
chr15	40640911	G	A	ENST00000399668	ENSG00000137812	KNL1	TRUE	FALSE
chr15	40640911	G	C	ENST00000399668	ENSG00000137812	KNL1	TRUE	FALSE
chr15	40640911	G	T	ENST00000399668	ENSG00000137812	KNL1	TRUE	TRUE
chr15	40640939	G	T	ENST00000399668	ENSG00000137812	KNL1	TRUE	TRUE
chr15	40640952	T	A	ENST00000399668	ENSG00000137812	KNL1	TRUE	TRUE
chr15	40640952	T	G	ENST00000399668	ENSG00000137812	KNL1	TRUE	TRUE
chr15	40640957	C	T	ENST00000399668	ENSG00000137812	KNL1	TRUE	TRUE
chr15	40640962	T	A	ENST00000399668	ENSG00000137812	KNL1	TRUE	TRUE
chr15	40640962	T	G	ENST00000399668	ENSG00000137812	KNL1	TRUE	TRUE
chr15	40640968	C	A	ENST00000399668	ENSG00000137812	KNL1	TRUE	TRUE
chr15	40640968	C	G	ENST00000399668	ENSG00000137812	KNL1	TRUE	TRUE
chr15	40640969	C	T	ENST00000399668	ENSG00000137812	KNL1	TRUE	TRUE
chr15	40640975	A	T	ENST00000399668	ENSG00000137812	KNL1	TRUE	TRUE
chr15	40640981	C	T	ENST00000399668	ENSG00000137812	KNL1	TRUE	TRUE
chr15	40640989	T	A	ENST00000399668	ENSG00000137812	KNL1	TRUE	TRUE
chr15	40640989	T	G	ENST00000399668	ENSG00000137812	KNL1	TRUE	TRUE
chr15	40640990	A	T	ENST00000399668	ENSG00000137812	KNL1	TRUE	TRUE
chr15	40640993	G	T	ENST00000399668	ENSG00000137812	KNL1	TRUE	TRUE
chr15	40641001	T	A	ENST00000399668	ENSG00000137812	KNL1	TRUE	TRUE
chr15	40641002	G	T	ENST00000399668	ENSG00000137812	KNL1	TRUE	TRUE
chr15	40641014	C	T	ENST00000399668	ENSG00000137812	KNL1	TRUE	TRUE
chr15	40641017	A	T	ENST00000399668	ENSG00000137812	KNL1	TRUE	TRUE
chr15	40641023	G	T	ENST00000399668	ENSG00000137812	KNL1	TRUE	TRUE
chr15	40641026	G	T	ENST00000399668	ENSG00000137812	KNL1	TRUE	TRUE
chr15	40641028	G	A	ENST00000399668	ENSG00000137812	KNL1	TRUE	FALSE
chr15	40641028	G	C	ENST00000399668	ENSG00000137812	KNL1	TRUE	FALSE
chr15	40641028	G	T	ENST00000399668	ENSG00000137812	KNL1	TRUE	FALSE
chr15	40641029	T	A	ENST00000399668	ENSG00000137812	KNL1	TRUE	FALSE
chr15	40641029	T	C	ENST00000399668	ENSG00000137812	KNL1	TRUE	FALSE
chr15	40641029	T	G	ENST00000399668	ENSG00000137812	KNL1	TRUE	FALSE
chr15	40644995	A	C	ENST00000399668	ENSG00000137812	KNL1	TRUE	FALSE
chr15	40644995	A	G	ENST00000399668	ENSG00000137812	KNL1	TRUE	FALSE
chr15	40644995	A	T	ENST00000399668	ENSG00000137812	KNL1	TRUE	FALSE
chr15	40644996	G	A	ENST00000399668	ENSG00000137812	KNL1	TRUE	FALSE
chr15	40644996	G	C	ENST00000399668	ENSG00000137812	KNL1	TRUE	FALSE
chr15	40644996	G	T	ENST00000399668	ENSG00000137812	KNL1	TRUE	FALSE
chr15	40644999	T	A	ENST00000399668	ENSG00000137812	KNL1	TRUE	TRUE
chr15	40644999	T	G	ENST00000399668	ENSG00000137812	KNL1	TRUE	TRUE
chr15	40645001	A	T	ENST00000399668	ENSG00000137812	KNL1	TRUE	TRUE
chr15	40645014	C	A	ENST00000399668	ENSG00000137812	KNL1	TRUE	TRUE
chr15	40645019	C	T	ENST00000399668	ENSG00000137812	KNL1	TRUE	TRUE
chr15	40645025	A	T	ENST00000399668	ENSG00000137812	KNL1	TRUE	TRUE
chr15	40645032	T	A	ENST00000399668	ENSG00000137812	KNL1	TRUE	TRUE
chr15	40645046	A	T	ENST00000399668	ENSG00000137812	KNL1	TRUE	TRUE
chr15	40645056	G	A	ENST00000399668	ENSG00000137812	KNL1	TRUE	TRUE
chr15	40645057	G	A	ENST00000399668	ENSG00000137812	KNL1	TRUE	TRUE
chr15	40645058	G	T	ENST00000399668	ENSG00000137812	KNL1	TRUE	TRUE
chr15	40645061	A	T	ENST00000399668	ENSG00000137812	KNL1
chr15	40645067	A	T	ENST00000399668	ENSG00000137812	KNL1
chr15	40645075	C	A	ENST00000399668	ENSG00000137812	KNL1	TRUE	TRUE
chr15	40645082	A	T	ENST00000399668	ENSG00000137812	KNL1	TRUE	TRUE
chr15	40645085	G	T	ENST00000399668	ENSG00000137812	KNL1	TRUE	TRUE
chr15	40645088	G	A	ENST00000399668	ENSG00000137812	KNL1	TRUE	FALSE
chr15	40645088	G	C	ENST00000399668	ENSG00000137812	KNL1	TRUE	FALSE
chr15	40645088	G	T	ENST00000399668	ENSG00000137812	KNL1	TRUE	FALSE
chr15	40645089	T	A	ENST00000399668	ENSG00000137812	KNL1	TRUE	FALSE
chr15	40645089	T	C	ENST00000399668	ENSG00000137812	KNL1	TRUE	FALSE
chr15	40645089	T	G	ENST00000399668	ENSG00000137812	KNL1	TRUE	FALSE
chr15	40645654	A	C	ENST00000399668	ENSG00000137812	KNL1	TRUE	FALSE
chr15	40645654	A	G	ENST00000399668	ENSG00000137812	KNL1	TRUE	FALSE
chr15	40645654	A	T	ENST00000399668	ENSG00000137812	KNL1	TRUE	FALSE
chr15	40645655	G	A	ENST00000399668	ENSG00000137812	KNL1	TRUE	FALSE
chr15	40645655	G	C	ENST00000399668	ENSG00000137812	KNL1	TRUE	FALSE
chr15	40645655	G	T	ENST00000399668	ENSG00000137812	KNL1	TRUE	FALSE
chr15	40645659	A	T	ENST00000399668	ENSG00000137812	KNL1	TRUE	TRUE
chr15	40645668	G	T	ENST00000399668	ENSG00000137812	KNL1	TRUE	TRUE
chr15	40645676	T	A	ENST00000399668	ENSG00000137812	KNL1	TRUE	TRUE
chr15	40645676	T	G	ENST00000399668	ENSG00000137812	KNL1	TRUE	TRUE
chr15	40645683	A	T	ENST00000399668	ENSG00000137812	KNL1	TRUE	TRUE
chr15	40645689	A	T	ENST00000399668	ENSG00000137812	KNL1	TRUE	TRUE
chr15	40645693	C	A	ENST00000399668	ENSG00000137812	KNL1	TRUE	TRUE
chr15	40645693	C	G	ENST00000399668	ENSG00000137812	KNL1	TRUE	TRUE
chr15	40645697	T	A	ENST00000399668	ENSG00000137812	KNL1	TRUE	TRUE
chr15	40645704	A	T	ENST00000399668	ENSG00000137812	KNL1	TRUE	TRUE
chr15	40645713	A	T	ENST00000399668	ENSG00000137812	KNL1	TRUE	TRUE
chr15	40645728	C	T	ENST00000399668	ENSG00000137812	KNL1	TRUE	TRUE
chr15	40645731	G	T	ENST00000399668	ENSG00000137812	KNL1	TRUE	TRUE
chr15	40645734	A	T	ENST00000399668	ENSG00000137812	KNL1	TRUE	TRUE
chr15	40645748	T	A	ENST00000399668	ENSG00000137812	KNL1	TRUE	TRUE
chr15	40645748	T	G	ENST00000399668	ENSG00000137812	KNL1	TRUE	TRUE
chr15	40645752	A	T	ENST00000399668	ENSG00000137812	KNL1	TRUE	TRUE
chr15	40645761	C	T	ENST00000399668	ENSG00000137812	KNL1	TRUE	TRUE
chr15	40645765	C	A	ENST00000399668	ENSG00000137812	KNL1	TRUE	TRUE
chr15	40645765	C	G	ENST00000399668	ENSG00000137812	KNL1	TRUE	TRUE
chr15	40645770	C	T	ENST00000399668	ENSG00000137812	KNL1	TRUE	TRUE
chr15	40645773	G	A	ENST00000399668	ENSG00000137812	KNL1	TRUE	FALSE
chr15	40645773	G	C	ENST00000399668	ENSG00000137812	KNL1	TRUE	FALSE
chr15	40645773	G	T	ENST00000399668	ENSG00000137812	KNL1	TRUE	FALSE
chr15	40645774	T	A	ENST00000399668	ENSG00000137812	KNL1	TRUE	FALSE
chr15	40645774	T	C	ENST00000399668	ENSG00000137812	KNL1	TRUE	FALSE
chr15	40645774	T	G	ENST00000399668	ENSG00000137812	KNL1	TRUE	FALSE
chr15	40646985	A	C	ENST00000399668	ENSG00000137812	KNL1	TRUE	FALSE
chr15	40646985	A	G	ENST00000399668	ENSG00000137812	KNL1	TRUE	FALSE
chr15	40646985	A	T	ENST00000399668	ENSG00000137812	KNL1	TRUE	FALSE
chr15	40646986	G	A	ENST00000399668	ENSG00000137812	KNL1	TRUE	FALSE
chr15	40646986	G	C	ENST00000399668	ENSG00000137812	KNL1	TRUE	FALSE
chr15	40646986	G	T	ENST00000399668	ENSG00000137812	KNL1	TRUE	FALSE
chr15	40646990	G	T	ENST00000399668	ENSG00000137812	KNL1
chr15	40646996	G	T	ENST00000399668	ENSG00000137812	KNL1
chr15	40646999	A	T	ENST00000399668	ENSG00000137812	KNL1
chr15	40647005	C	T	ENST00000399668	ENSG00000137812	KNL1	TRUE	TRUE
chr15	40647011	A	T	ENST00000399668	ENSG00000137812	KNL1	TRUE	TRUE
chr15	40647020	G	T	ENST00000399668	ENSG00000137812	KNL1	TRUE	TRUE
chr15	40647029	A	T	ENST00000399668	ENSG00000137812	KNL1	TRUE	TRUE
chr15	40647038	A	T	ENST00000399668	ENSG00000137812	KNL1	TRUE	TRUE
chr15	40647041	A	T	ENST00000399668	ENSG00000137812	KNL1	TRUE	TRUE
chr15	40647055	C	A	ENST00000399668	ENSG00000137812	KNL1	TRUE	TRUE
chr15	40647062	G	T	ENST00000399668	ENSG00000137812	KNL1	TRUE	TRUE
chr15	40647068	G	T	ENST00000399668	ENSG00000137812	KNL1
chr15	40647074	G	T	ENST00000399668	ENSG00000137812	KNL1
chr15	40647075	G	A	ENST00000399668	ENSG00000137812	KNL1	TRUE	FALSE
chr15	40647075	G	C	ENST00000399668	ENSG00000137812	KNL1	TRUE	FALSE
chr15	40647075	G	T	ENST00000399668	ENSG00000137812	KNL1	TRUE	FALSE
chr15	40647076	T	A	ENST00000399668	ENSG00000137812	KNL1	TRUE	FALSE
chr15	40647076	T	C	ENST00000399668	ENSG00000137812	KNL1	FALSE	FALSE
chr15	40647076	T	G	ENST00000399668	ENSG00000137812	KNL1	TRUE	FALSE
chr15	40650299	A	C	ENST00000399668	ENSG00000137812	KNL1	TRUE	FALSE
chr15	40650299	A	G	ENST00000399668	ENSG00000137812	KNL1	TRUE	FALSE
chr15	40650299	A	T	ENST00000399668	ENSG00000137812	KNL1	TRUE	FALSE
chr15	40650300	G	A	ENST00000399668	ENSG00000137812	KNL1	TRUE	FALSE
chr15	40650300	G	C	ENST00000399668	ENSG00000137812	KNL1	TRUE	FALSE
chr15	40650300	G	T	ENST00000399668	ENSG00000137812	KNL1	TRUE	FALSE
chr15	40650306	A	T	ENST00000399668	ENSG00000137812	KNL1	TRUE	TRUE
chr15	40650313	T	A	ENST00000399668	ENSG00000137812	KNL1	TRUE	TRUE
chr15	40650315	G	T	ENST00000399668	ENSG00000137812	KNL1	TRUE	TRUE
chr15	40650321	G	T	ENST00000399668	ENSG00000137812	KNL1	TRUE	TRUE
chr15	40650324	G	T	ENST00000399668	ENSG00000137812	KNL1	TRUE	TRUE
chr15	40650327	A	T	ENST00000399668	ENSG00000137812	KNL1	TRUE	TRUE
chr15	40650342	G	T	ENST00000399668	ENSG00000137812	KNL1	TRUE	TRUE
chr15	40650345	G	T	ENST00000399668	ENSG00000137812	KNL1	TRUE	TRUE
chr15	40650349	G	A	ENST00000399668	ENSG00000137812	KNL1	TRUE	TRUE
chr15	40650350	G	A	ENST00000399668	ENSG00000137812	KNL1	TRUE	TRUE
chr15	40650357	G	T	ENST00000399668	ENSG00000137812	KNL1	TRUE	TRUE
chr15	40650363	A	T	ENST00000399668	ENSG00000137812	KNL1	TRUE	TRUE
chr15	40650372	G	T	ENST00000399668	ENSG00000137812	KNL1	TRUE	TRUE
chr15	40650375	A	T	ENST00000399668	ENSG00000137812	KNL1	TRUE	TRUE
chr15	40650378	G	T	ENST00000399668	ENSG00000137812	KNL1	TRUE	TRUE
chr15	40650379	G	A	ENST00000399668	ENSG00000137812	KNL1	TRUE	FALSE
chr15	40650379	G	C	ENST00000399668	ENSG00000137812	KNL1	TRUE	FALSE
chr15	40650379	G	T	ENST00000399668	ENSG00000137812	KNL1	TRUE	FALSE
chr15	40650380	T	A	ENST00000399668	ENSG00000137812	KNL1	TRUE	FALSE
chr15	40650380	T	C	ENST00000399668	ENSG00000137812	KNL1	FALSE	FALSE
chr15	40650380	T	G	ENST00000399668	ENSG00000137812	KNL1	TRUE	FALSE
chr15	40650542	A	C	ENST00000399668	ENSG00000137812	KNL1	TRUE	FALSE
chr15	40650542	A	G	ENST00000399668	ENSG00000137812	KNL1	TRUE	FALSE
chr15	40650542	A	T	ENST00000399668	ENSG00000137812	KNL1	TRUE	FALSE
chr15	40650543	G	A	ENST00000399668	ENSG00000137812	KNL1	TRUE	FALSE
chr15	40650543	G	C	ENST00000399668	ENSG00000137812	KNL1	TRUE	FALSE
chr15	40650543	G	T	ENST00000399668	ENSG00000137812	KNL1	TRUE	FALSE
chr15	40650547	T	A	ENST00000399668	ENSG00000137812	KNL1
chr15	40650549	G	T	ENST00000399668	ENSG00000137812	KNL1
chr15	40650552	C	T	ENST00000399668	ENSG00000137812	KNL1
chr15	40650558	A	T	ENST00000399668	ENSG00000137812	KNL1
chr15	40650564	G	T	ENST00000399668	ENSG00000137812	KNL1
chr15	40650567	G	T	ENST00000399668	ENSG00000137812	KNL1
chr15	40650570	G	T	ENST00000399668	ENSG00000137812	KNL1
chr15	40650573	G	T	ENST00000399668	ENSG00000137812	KNL1
chr15	40650579	C	T	ENST00000399668	ENSG00000137812	KNL1
chr15	40650582	A	T	ENST00000399668	ENSG00000137812	KNL1
chr15	40650584	G	A	ENST00000399668	ENSG00000137812	KNL1	TRUE	FALSE
chr15	40650584	G	C	ENST00000399668	ENSG00000137812	KNL1	TRUE	FALSE
chr15	40650584	G	T	ENST00000399668	ENSG00000137812	KNL1	TRUE	FALSE
chr15	40650585	T	A	ENST00000399668	ENSG00000137812	KNL1	TRUE	FALSE
chr15	40650585	T	C	ENST00000399668	ENSG00000137812	KNL1	TRUE	FALSE
chr15	40650585	T	G	ENST00000399668	ENSG00000137812	KNL1	TRUE	FALSE
chr15	40651469	A	C	ENST00000399668	ENSG00000137812	KNL1	TRUE	FALSE
chr15	40651469	A	G	ENST00000399668	ENSG00000137812	KNL1	TRUE	FALSE
chr15	40651469	A	T	ENST00000399668	ENSG00000137812	KNL1	TRUE	FALSE
chr15	40651470	G	A	ENST00000399668	ENSG00000137812	KNL1	TRUE	FALSE
chr15	40651470	G	C	ENST00000399668	ENSG00000137812	KNL1	TRUE	FALSE
chr15	40651470	G	T	ENST00000399668	ENSG00000137812	KNL1	TRUE	FALSE
chr15	40651479	T	A	ENST00000399668	ENSG00000137812	KNL1	TRUE	TRUE
chr15	40651479	T	G	ENST00000399668	ENSG00000137812	KNL1	TRUE	TRUE
chr15	40651481	G	T	ENST00000399668	ENSG00000137812	KNL1	TRUE	TRUE
chr15	40651487	G	T	ENST00000399668	ENSG00000137812	KNL1	TRUE	TRUE
chr15	40651493	C	T	ENST00000399668	ENSG00000137812	KNL1	TRUE	TRUE
chr15	40651496	A	T	ENST00000399668	ENSG00000137812	KNL1	TRUE	TRUE
chr15	40651499	G	T	ENST00000399668	ENSG00000137812	KNL1	TRUE	TRUE
chr15	40651502	C	T	ENST00000399668	ENSG00000137812	KNL1	TRUE	TRUE
chr15	40651514	C	T	ENST00000399668	ENSG00000137812	KNL1	TRUE	TRUE
chr15	40651529	C	T	ENST00000399668	ENSG00000137812	KNL1	TRUE	TRUE
chr15	40651532	A	T	ENST00000399668	ENSG00000137812	KNL1	TRUE	TRUE
chr15	40651535	C	T	ENST00000399668	ENSG00000137812	KNL1	TRUE	TRUE
chr15	40651538	A	T	ENST00000399668	ENSG00000137812	KNL1	TRUE	TRUE
chr15	40651544	A	T	ENST00000399668	ENSG00000137812	KNL1	TRUE	TRUE
chr15	40651550	G	T	ENST00000399668	ENSG00000137812	KNL1	TRUE	TRUE
chr15	40651553	G	T	ENST00000399668	ENSG00000137812	KNL1	TRUE	TRUE
chr15	40651565	C	T	ENST00000399668	ENSG00000137812	KNL1	TRUE	TRUE
chr15	40651569	T	A	ENST00000399668	ENSG00000137812	KNL1	TRUE	TRUE
chr15	40651573	G	A	ENST00000399668	ENSG00000137812	KNL1	TRUE	FALSE
chr15	40651573	G	C	ENST00000399668	ENSG00000137812	KNL1	TRUE	FALSE
chr15	40651573	G	T	ENST00000399668	ENSG00000137812	KNL1	TRUE	FALSE
chr15	40651574	T	A	ENST00000399668	ENSG00000137812	KNL1	TRUE	FALSE
chr15	40651574	T	C	ENST00000399668	ENSG00000137812	KNL1	TRUE	FALSE
chr15	40651574	T	G	ENST00000399668	ENSG00000137812	KNL1	TRUE	FALSE
chr15	40652003	A	C	ENST00000399668	ENSG00000137812	KNL1	TRUE	FALSE
chr15	40652003	A	G	ENST00000399668	ENSG00000137812	KNL1	TRUE	FALSE
chr15	40652003	A	T	ENST00000399668	ENSG00000137812	KNL1	TRUE	FALSE
chr15	40652004	G	A	ENST00000399668	ENSG00000137812	KNL1	TRUE	FALSE
chr15	40652004	G	C	ENST00000399668	ENSG00000137812	KNL1	TRUE	FALSE
chr15	40652004	G	T	ENST00000399668	ENSG00000137812	KNL1	TRUE	FALSE
chr15	40652007	T	A	ENST00000399668	ENSG00000137812	KNL1	TRUE	TRUE
chr15	40652012	G	T	ENST00000399668	ENSG00000137812	KNL1	TRUE	TRUE
chr15	40652016	G	A	ENST00000399668	ENSG00000137812	KNL1	TRUE	TRUE
chr15	40652017	G	A	ENST00000399668	ENSG00000137812	KNL1	TRUE	TRUE
chr15	40652027	G	T	ENST00000399668	ENSG00000137812	KNL1	TRUE	TRUE
chr15	40652031	G	A	ENST00000399668	ENSG00000137812	KNL1	TRUE	TRUE
chr15	40652032	G	A	ENST00000399668	ENSG00000137812	KNL1	TRUE	TRUE
chr15	40652042	C	T	ENST00000399668	ENSG00000137812	KNL1	TRUE	TRUE
chr15	40652065	T	A	ENST00000399668	ENSG00000137812	KNL1	TRUE	TRUE
chr15	40652065	T	G	ENST00000399668	ENSG00000137812	KNL1	TRUE	TRUE
chr15	40652075	C	T	ENST00000399668	ENSG00000137812	KNL1	TRUE	TRUE
chr15	40652093	G	T	ENST00000399668	ENSG00000137812	KNL1	TRUE	TRUE
chr15	40652096	G	T	ENST00000399668	ENSG00000137812	KNL1	TRUE	TRUE
chr15	40652100	C	A	ENST00000399668	ENSG00000137812	KNL1	TRUE	TRUE
chr15	40652100	C	G	ENST00000399668	ENSG00000137812	KNL1	TRUE	TRUE
chr15	40652106	G	A	ENST00000399668	ENSG00000137812	KNL1	TRUE	FALSE
chr15	40652106	G	C	ENST00000399668	ENSG00000137812	KNL1	TRUE	FALSE
chr15	40652106	G	T	ENST00000399668	ENSG00000137812	KNL1	TRUE	FALSE
chr15	40652107	T	A	ENST00000399668	ENSG00000137812	KNL1	TRUE	FALSE
chr15	40652107	T	C	ENST00000399668	ENSG00000137812	KNL1	TRUE	FALSE
chr15	40652107	T	G	ENST00000399668	ENSG00000137812	KNL1	TRUE	FALSE
chr15	40654907	A	C	ENST00000399668	ENSG00000137812	KNL1	TRUE	FALSE
chr15	40654907	A	G	ENST00000399668	ENSG00000137812	KNL1	TRUE	FALSE
chr15	40654907	A	T	ENST00000399668	ENSG00000137812	KNL1	TRUE	FALSE
chr15	40654908	G	A	ENST00000399668	ENSG00000137812	KNL1	TRUE	FALSE
chr15	40654908	G	C	ENST00000399668	ENSG00000137812	KNL1	TRUE	FALSE
chr15	40654908	G	T	ENST00000399668	ENSG00000137812	KNL1	TRUE	FALSE
chr15	40654929	A	T	ENST00000399668	ENSG00000137812	KNL1	TRUE	TRUE
chr15	40654937	T	A	ENST00000399668	ENSG00000137812	KNL1	TRUE	TRUE
chr15	40654937	T	G	ENST00000399668	ENSG00000137812	KNL1	TRUE	TRUE
chr15	40654941	A	T	ENST00000399668	ENSG00000137812	KNL1	TRUE	TRUE
chr15	40654962	C	T	ENST00000399668	ENSG00000137812	KNL1	TRUE	TRUE
chr15	40654972	T	A	ENST00000399668	ENSG00000137812	KNL1	TRUE	TRUE
chr15	40654972	T	G	ENST00000399668	ENSG00000137812	KNL1	TRUE	TRUE
chr15	40654977	G	T	ENST00000399668	ENSG00000137812	KNL1	TRUE	TRUE
chr15	40654978	G	A	ENST00000399668	ENSG00000137812	KNL1	TRUE	FALSE
chr15	40654978	G	C	ENST00000399668	ENSG00000137812	KNL1	TRUE	FALSE
chr15	40654978	G	T	ENST00000399668	ENSG00000137812	KNL1	TRUE	FALSE
chr15	40654979	T	A	ENST00000399668	ENSG00000137812	KNL1	TRUE	FALSE
chr15	40654979	T	C	ENST00000399668	ENSG00000137812	KNL1	TRUE	FALSE
chr15	40654979	T	G	ENST00000399668	ENSG00000137812	KNL1	TRUE	FALSE
chr15	40657040	A	C	ENST00000399668	ENSG00000137812	KNL1	TRUE	FALSE
chr15	40657040	A	G	ENST00000399668	ENSG00000137812	KNL1	TRUE	FALSE
chr15	40657040	A	T	ENST00000399668	ENSG00000137812	KNL1	TRUE	FALSE
chr15	40657041	G	A	ENST00000399668	ENSG00000137812	KNL1	TRUE	TRUE
chr15	40657041	G	C	ENST00000399668	ENSG00000137812	KNL1	TRUE	TRUE
chr15	40657041	G	T	ENST00000399668	ENSG00000137812	KNL1	TRUE	TRUE
chr15	40657047	C	T	ENST00000399668	ENSG00000137812	KNL1
chr15	40657069	T	A	ENST00000399668	ENSG00000137812	KNL1
chr15	40657069	T	G	ENST00000399668	ENSG00000137812	KNL1
chr15	40657077	A	T	ENST00000399668	ENSG00000137812	KNL1
chr15	40657089	C	T	ENST00000399668	ENSG00000137812	KNL1
chr15	40657094	C	A	ENST00000399668	ENSG00000137812	KNL1
chr15	40657094	C	G	ENST00000399668	ENSG00000137812	KNL1
chr15	40657098	G	T	ENST00000399668	ENSG00000137812	KNL1
chr15	40657101	G	T	ENST00000399668	ENSG00000137812	KNL1	TRUE	TRUE
chr15	40657104	A	T	ENST00000399668	ENSG00000137812	KNL1	TRUE	TRUE
chr15	40657107	G	T	ENST00000399668	ENSG00000137812	KNL1	TRUE	TRUE
chr15	40657114	G	A	ENST00000399668	ENSG00000137812	KNL1	TRUE	TRUE
chr15	40657115	G	A	ENST00000399668	ENSG00000137812	KNL1	TRUE	TRUE
chr15	40657116	A	T	ENST00000399668	ENSG00000137812	KNL1	TRUE	TRUE
chr15	40657119	A	T	ENST00000399668	ENSG00000137812	KNL1	TRUE	TRUE
chr15	40657127	T	A	ENST00000399668	ENSG00000137812	KNL1	TRUE	TRUE
chr15	40657134	C	T	ENST00000399668	ENSG00000137812	KNL1	TRUE	TRUE
chr15	40657140	C	T	ENST00000399668	ENSG00000137812	KNL1	TRUE	TRUE
chr15	40657144	T	A	ENST00000399668	ENSG00000137812	KNL1	TRUE	TRUE
chr15	40657144	T	G	ENST00000399668	ENSG00000137812	KNL1	TRUE	TRUE
chr15	40657149	A	T	ENST00000399668	ENSG00000137812	KNL1	TRUE	TRUE
chr15	40657152	G	A	ENST00000399668	ENSG00000137812	KNL1	TRUE	TRUE
chr15	40657152	G	C	ENST00000399668	ENSG00000137812	KNL1	TRUE	TRUE
chr15	40657152	G	T	ENST00000399668	ENSG00000137812	KNL1	TRUE	TRUE
chr15	40657153	T	A	ENST00000399668	ENSG00000137812	KNL1	TRUE	TRUE
chr15	40657153	T	C	ENST00000399668	ENSG00000137812	KNL1	TRUE	FALSE
chr15	40657153	T	G	ENST00000399668	ENSG00000137812	KNL1	TRUE	TRUE
chr15	40657353	A	C	ENST00000399668	ENSG00000137812	KNL1	TRUE	FALSE
chr15	40657353	A	G	ENST00000399668	ENSG00000137812	KNL1	TRUE	FALSE
chr15	40657353	A	T	ENST00000399668	ENSG00000137812	KNL1	TRUE	FALSE
chr15	40657354	G	A	ENST00000399668	ENSG00000137812	KNL1	TRUE	FALSE
chr15	40657354	G	C	ENST00000399668	ENSG00000137812	KNL1	TRUE	FALSE
chr15	40657354	G	T	ENST00000399668	ENSG00000137812	KNL1	TRUE	FALSE
chr15	40657361	G	T	ENST00000399668	ENSG00000137812	KNL1	TRUE	TRUE
chr15	40657364	G	T	ENST00000399668	ENSG00000137812	KNL1	TRUE	TRUE
chr15	40657371	C	A	ENST00000399668	ENSG00000137812	KNL1	TRUE	TRUE
chr15	40657371	C	G	ENST00000399668	ENSG00000137812	KNL1	TRUE	TRUE
chr15	40657390	C	A	ENST00000399668	ENSG00000137812	KNL1	TRUE	TRUE
chr15	40657391	A	T	ENST00000399668	ENSG00000137812	KNL1	TRUE	TRUE
chr15	40657400	G	T	ENST00000399668	ENSG00000137812	KNL1	TRUE	TRUE
chr15	40657403	G	T	ENST00000399668	ENSG00000137812	KNL1	TRUE	TRUE
chr15	40657406	G	T	ENST00000399668	ENSG00000137812	KNL1	TRUE	TRUE
chr15	40657412	G	T	ENST00000399668	ENSG00000137812	KNL1	TRUE	TRUE
chr15	40657417	T	A	ENST00000399668	ENSG00000137812	KNL1	TRUE	TRUE
chr15	40657417	T	G	ENST00000399668	ENSG00000137812	KNL1	TRUE	TRUE
chr15	40657419	T	A	ENST00000399668	ENSG00000137812	KNL1	TRUE	TRUE
chr15	40657419	T	G	ENST00000399668	ENSG00000137812	KNL1	TRUE	TRUE
chr15	40657421	A	T	ENST00000399668	ENSG00000137812	KNL1	TRUE	TRUE
chr15	40657424	A	T	ENST00000399668	ENSG00000137812	KNL1	TRUE	TRUE
chr15	40657428	G	A	ENST00000399668	ENSG00000137812	KNL1	TRUE	TRUE
chr15	40657429	G	A	ENST00000399668	ENSG00000137812	KNL1	TRUE	TRUE
chr15	40657430	G	T	ENST00000399668	ENSG00000137812	KNL1	TRUE	TRUE
chr15	40657441	T	A	ENST00000399668	ENSG00000137812	KNL1	TRUE	TRUE
chr15	40657441	T	G	ENST00000399668	ENSG00000137812	KNL1	TRUE	TRUE
chr15	40657472	G	T	ENST00000399668	ENSG00000137812	KNL1
chr15	40657474	G	A	ENST00000399668	ENSG00000137812	KNL1	TRUE	FALSE
chr15	40657474	G	C	ENST00000399668	ENSG00000137812	KNL1	TRUE	FALSE
chr15	40657474	G	T	ENST00000399668	ENSG00000137812	KNL1	TRUE	FALSE
chr15	40657475	T	A	ENST00000399668	ENSG00000137812	KNL1	TRUE	FALSE
chr15	40657475	T	C	ENST00000399668	ENSG00000137812	KNL1	TRUE	FALSE
chr15	40657475	T	G	ENST00000399668	ENSG00000137812	KNL1	TRUE	FALSE
chr15	40659337	A	C	ENST00000399668	ENSG00000137812	KNL1	TRUE	FALSE
chr15	40659337	A	G	ENST00000399668	ENSG00000137812	KNL1	TRUE	FALSE
chr15	40659337	A	T	ENST00000399668	ENSG00000137812	KNL1	TRUE	FALSE
chr15	40659338	G	A	ENST00000399668	ENSG00000137812	KNL1	TRUE	FALSE
chr15	40659338	G	C	ENST00000399668	ENSG00000137812	KNL1	TRUE	FALSE
chr15	40659338	G	T	ENST00000399668	ENSG00000137812	KNL1	TRUE	FALSE
chr15	40659341	T	A	ENST00000399668	ENSG00000137812	KNL1	TRUE	TRUE
chr15	40659343	A	T	ENST00000399668	ENSG00000137812	KNL1	TRUE	TRUE
chr15	40659350	T	A	ENST00000399668	ENSG00000137812	KNL1	TRUE	TRUE
chr15	40659350	T	G	ENST00000399668	ENSG00000137812	KNL1	TRUE	TRUE
chr15	40659376	A	T	ENST00000399668	ENSG00000137812	KNL1	TRUE	TRUE
chr15	40659382	G	T	ENST00000399668	ENSG00000137812	KNL1	TRUE	TRUE
chr15	40659392	T	A	ENST00000399668	ENSG00000137812	KNL1	TRUE	TRUE
chr15	40659401	C	A	ENST00000399668	ENSG00000137812	KNL1	TRUE	TRUE
chr15	40659401	C	G	ENST00000399668	ENSG00000137812	KNL1	TRUE	TRUE
chr15	40659408	T	A	ENST00000399668	ENSG00000137812	KNL1	TRUE	TRUE
chr15	40659408	T	G	ENST00000399668	ENSG00000137812	KNL1	TRUE	TRUE
chr15	40659411	T	A	ENST00000399668	ENSG00000137812	KNL1	FALSE	FALSE
chr15	40659411	T	G	ENST00000399668	ENSG00000137812	KNL1	FALSE	FALSE
chr15	40659425	T	A	ENST00000399668	ENSG00000137812	KNL1	FALSE	FALSE
chr15	40659425	T	G	ENST00000399668	ENSG00000137812	KNL1	FALSE	FALSE
chr15	40659439	C	T	ENST00000399668	ENSG00000137812	KNL1	FALSE	FALSE
chr15	40659462	G	A	ENST00000399668	ENSG00000137812	KNL1	TRUE	FALSE
chr15	40659462	G	C	ENST00000399668	ENSG00000137812	KNL1	TRUE	FALSE
chr15	40659462	G	T	ENST00000399668	ENSG00000137812	KNL1	TRUE	FALSE
chr15	40659463	T	A	ENST00000399668	ENSG00000137812	KNL1	TRUE	FALSE
chr15	40659463	T	C	ENST00000399668	ENSG00000137812	KNL1	TRUE	FALSE
chr15	40659463	T	G	ENST00000399668	ENSG00000137812	KNL1	TRUE	FALSE
chr15	40662072	A	C	ENST00000399668	ENSG00000137812	KNL1	TRUE	FALSE
chr15	40662072	A	G	ENST00000399668	ENSG00000137812	KNL1	TRUE	FALSE
chr15	40662072	A	T	ENST00000399668	ENSG00000137812	KNL1	TRUE	FALSE
chr15	40662073	G	A	ENST00000399668	ENSG00000137812	KNL1	TRUE	FALSE
chr15	40662073	G	C	ENST00000399668	ENSG00000137812	KNL1	TRUE	FALSE
chr15	40662073	G	T	ENST00000399668	ENSG00000137812	KNL1	TRUE	FALSE
chr15	40662075	C	T	ENST00000399668	ENSG00000137812	KNL1
chr15	40662102	A	T	ENST00000399668	ENSG00000137812	KNL1	FALSE	FALSE
chr15	40662114	G	T	ENST00000399668	ENSG00000137812	KNL1	FALSE	FALSE
chr15	40662125	C	A	ENST00000399668	ENSG00000137812	KNL1	FALSE	FALSE
chr15	40662125	C	G	ENST00000399668	ENSG00000137812	KNL1	FALSE	FALSE
chr15	40662129	A	T	ENST00000399668	ENSG00000137812	KNL1	FALSE	FALSE
chr15	40662141	A	T	ENST00000399668	ENSG00000137812	KNL1	FALSE	FALSE
chr15	40662144	C	T	ENST00000399668	ENSG00000137812	KNL1	FALSE	FALSE
chr15	40662152	C	A	ENST00000399668	ENSG00000137812	KNL1	FALSE	FALSE
chr15	40662152	C	G	ENST00000399668	ENSG00000137812	KNL1	FALSE	FALSE
chr15	40662153	C	T	ENST00000399668	ENSG00000137812	KNL1	FALSE	FALSE
chr15	40662165	C	T	ENST00000399668	ENSG00000137812	KNL1	FALSE	FALSE
chr15	40662173	C	A	ENST00000399668	ENSG00000137812	KNL1	FALSE	FALSE
chr15	40662182	C	A	ENST00000399668	ENSG00000137812	KNL1	FALSE	FALSE
chr15	40662182	C	G	ENST00000399668	ENSG00000137812	KNL1	FALSE	FALSE
chr15	40695426	G	A	ENST00000267868	ENSG00000051180	RAD51	TRUE	FALSE
chr15	40695426	G	C	ENST00000267868	ENSG00000051180	RAD51	TRUE	FALSE
chr15	40695426	G	T	ENST00000267868	ENSG00000051180	RAD51	TRUE	FALSE
chr15	40695427	T	A	ENST00000267868	ENSG00000051180	RAD51	TRUE	FALSE
chr15	40695427	T	C	ENST00000267868	ENSG00000051180	RAD51	FALSE	FALSE
chr15	40695427	T	G	ENST00000267868	ENSG00000051180	RAD51	TRUE	FALSE
chr15	40698755	A	C	ENST00000267868	ENSG00000051180	RAD51	TRUE	FALSE
chr15	40698755	A	G	ENST00000267868	ENSG00000051180	RAD51	TRUE	FALSE
chr15	40698755	A	T	ENST00000267868	ENSG00000051180	RAD51	TRUE	FALSE
chr15	40698756	G	A	ENST00000267868	ENSG00000051180	RAD51	TRUE	FALSE
chr15	40698756	G	C	ENST00000267868	ENSG00000051180	RAD51	TRUE	FALSE
chr15	40698756	G	T	ENST00000267868	ENSG00000051180	RAD51	TRUE	FALSE
chr15	40698768	C	T	ENST00000267868	ENSG00000051180	RAD51	FALSE	FALSE
chr15	40698774	C	T	ENST00000267868	ENSG00000051180	RAD51	FALSE	FALSE
chr15	40698780	G	T	ENST00000267868	ENSG00000051180	RAD51	FALSE	FALSE
chr15	40698799	C	A	ENST00000267868	ENSG00000051180	RAD51	FALSE	FALSE
chr15	40698799	C	G	ENST00000267868	ENSG00000051180	RAD51	FALSE	FALSE
chr15	40698804	G	T	ENST00000267868	ENSG00000051180	RAD51	FALSE	FALSE
chr15	40698807	G	T	ENST00000267868	ENSG00000051180	RAD51	FALSE	FALSE
chr15	40698810	G	T	ENST00000267868	ENSG00000051180	RAD51	TRUE	FALSE
chr15	40698825	C	T	ENST00000267868	ENSG00000051180	RAD51	TRUE	FALSE
chr15	40698835	C	A	ENST00000267868	ENSG00000051180	RAD51	TRUE	TRUE
chr15	40698835	C	G	ENST00000267868	ENSG00000051180	RAD51	TRUE	TRUE
chr15	40698841	T	A	ENST00000267868	ENSG00000051180	RAD51	TRUE	TRUE
chr15	40698841	T	G	ENST00000267868	ENSG00000051180	RAD51	TRUE	TRUE
chr15	40698843	G	T	ENST00000267868	ENSG00000051180	RAD51	TRUE	TRUE
chr15	40698846	G	A	ENST00000267868	ENSG00000051180	RAD51	TRUE	FALSE
chr15	40698846	G	C	ENST00000267868	ENSG00000051180	RAD51	TRUE	FALSE
chr15	40698846	G	T	ENST00000267868	ENSG00000051180	RAD51	TRUE	FALSE
chr15	40698847	T	A	ENST00000267868	ENSG00000051180	RAD51	TRUE	FALSE
chr15	40698847	T	C	ENST00000267868	ENSG00000051180	RAD51	TRUE	FALSE
chr15	40698847	T	G	ENST00000267868	ENSG00000051180	RAD51	TRUE	FALSE
chr15	40701062	A	C	ENST00000267868	ENSG00000051180	RAD51	TRUE	FALSE
chr15	40701062	A	G	ENST00000267868	ENSG00000051180	RAD51	TRUE	FALSE
chr15	40701062	A	T	ENST00000267868	ENSG00000051180	RAD51	TRUE	FALSE
chr15	40701063	G	A	ENST00000267868	ENSG00000051180	RAD51	TRUE	FALSE
chr15	40701063	G	C	ENST00000267868	ENSG00000051180	RAD51	TRUE	FALSE
chr15	40701063	G	T	ENST00000267868	ENSG00000051180	RAD51	TRUE	FALSE
chr15	40701064	C	T	ENST00000267868	ENSG00000051180	RAD51	TRUE	TRUE
chr15	40701069	T	A	ENST00000267868	ENSG00000051180	RAD51	TRUE	TRUE
chr15	40701091	A	T	ENST00000267868	ENSG00000051180	RAD51	TRUE	TRUE
chr15	40701094	A	T	ENST00000267868	ENSG00000051180	RAD51	TRUE	TRUE
chr15	40701098	T	A	ENST00000267868	ENSG00000051180	RAD51	TRUE	TRUE
chr15	40701100	G	T	ENST00000267868	ENSG00000051180	RAD51	TRUE	TRUE
chr15	40701103	G	T	ENST00000267868	ENSG00000051180	RAD51	TRUE	TRUE
chr15	40701109	G	T	ENST00000267868	ENSG00000051180	RAD51	TRUE	TRUE
chr15	40701124	G	T	ENST00000267868	ENSG00000051180	RAD51	TRUE	TRUE
chr15	40701138	T	A	ENST00000267868	ENSG00000051180	RAD51	TRUE	TRUE
chr15	40701138	T	G	ENST00000267868	ENSG00000051180	RAD51	TRUE	TRUE
chr15	40701145	A	T	ENST00000267868	ENSG00000051180	RAD51	TRUE	TRUE
chr15	40701148	A	T	ENST00000267868	ENSG00000051180	RAD51	TRUE	TRUE
chr15	40701151	G	T	ENST00000267868	ENSG00000051180	RAD51	TRUE	TRUE
chr15	40701166	A	T	ENST00000267868	ENSG00000051180	RAD51	TRUE	TRUE
chr15	40701169	G	T	ENST00000267868	ENSG00000051180	RAD51	TRUE	TRUE
chr15	40701178	G	T	ENST00000267868	ENSG00000051180	RAD51	TRUE	TRUE
chr15	40701184	A	T	ENST00000267868	ENSG00000051180	RAD51	TRUE	TRUE
chr15	40701193	A	T	ENST00000267868	ENSG00000051180	RAD51	TRUE	TRUE
chr15	40701202	G	A	ENST00000267868	ENSG00000051180	RAD51	TRUE	FALSE
chr15	40701202	G	C	ENST00000267868	ENSG00000051180	RAD51	TRUE	FALSE
chr15	40701202	G	T	ENST00000267868	ENSG00000051180	RAD51	TRUE	FALSE
chr15	40701203	T	A	ENST00000267868	ENSG00000051180	RAD51	TRUE	FALSE
chr15	40701203	T	C	ENST00000267868	ENSG00000051180	RAD51	FALSE	FALSE
chr15	40701203	T	G	ENST00000267868	ENSG00000051180	RAD51	TRUE	FALSE
chr15	40706175	A	C	ENST00000267868	ENSG00000051180	RAD51	TRUE	FALSE
chr15	40706175	A	G	ENST00000267868	ENSG00000051180	RAD51	TRUE	FALSE
chr15	40706175	A	T	ENST00000267868	ENSG00000051180	RAD51	TRUE	FALSE
chr15	40706176	G	A	ENST00000267868	ENSG00000051180	RAD51	TRUE	FALSE
chr15	40706176	G	C	ENST00000267868	ENSG00000051180	RAD51	TRUE	FALSE
chr15	40706176	G	T	ENST00000267868	ENSG00000051180	RAD51	TRUE	FALSE
chr15	40706180	G	T	ENST00000267868	ENSG00000051180	RAD51	TRUE	TRUE
chr15	40706189	A	T	ENST00000267868	ENSG00000051180	RAD51	TRUE	TRUE
chr15	40706193	T	A	ENST00000267868	ENSG00000051180	RAD51	TRUE	TRUE
chr15	40706193	T	G	ENST00000267868	ENSG00000051180	RAD51	TRUE	TRUE
chr15	40706222	G	T	ENST00000267868	ENSG00000051180	RAD51	TRUE	TRUE
chr15	40706231	C	T	ENST00000267868	ENSG00000051180	RAD51	TRUE	TRUE
chr15	40706241	C	A	ENST00000267868	ENSG00000051180	RAD51	TRUE	TRUE
chr15	40706241	C	G	ENST00000267868	ENSG00000051180	RAD51	TRUE	TRUE
chr15	40706243	G	T	ENST00000267868	ENSG00000051180	RAD51	TRUE	TRUE
chr15	40706252	C	T	ENST00000267868	ENSG00000051180	RAD51	TRUE	TRUE
chr15	40706270	A	T	ENST00000267868	ENSG00000051180	RAD51	TRUE	TRUE
chr15	40706273	G	T	ENST00000267868	ENSG00000051180	RAD51	TRUE	TRUE
chr15	40706282	A	T	ENST00000267868	ENSG00000051180	RAD51	TRUE	TRUE
chr15	40706291	C	T	ENST00000267868	ENSG00000051180	RAD51	TRUE	TRUE
chr15	40706295	G	A	ENST00000267868	ENSG00000051180	RAD51	TRUE	FALSE
chr15	40706295	G	C	ENST00000267868	ENSG00000051180	RAD51	TRUE	FALSE
chr15	40706295	G	T	ENST00000267868	ENSG00000051180	RAD51	TRUE	FALSE
chr15	40706296	T	A	ENST00000267868	ENSG00000051180	RAD51	TRUE	FALSE
chr15	40706296	T	C	ENST00000267868	ENSG00000051180	RAD51	TRUE	FALSE
chr15	40706296	T	G	ENST00000267868	ENSG00000051180	RAD51	TRUE	FALSE
chr15	40709023	A	C	ENST00000267868	ENSG00000051180	RAD51	TRUE	FALSE
chr15	40709023	A	G	ENST00000267868	ENSG00000051180	RAD51	TRUE	FALSE
chr15	40709023	A	T	ENST00000267868	ENSG00000051180	RAD51	TRUE	FALSE
chr15	40709024	G	A	ENST00000267868	ENSG00000051180	RAD51	TRUE	FALSE
chr15	40709024	G	C	ENST00000267868	ENSG00000051180	RAD51	TRUE	FALSE
chr15	40709024	G	T	ENST00000267868	ENSG00000051180	RAD51	TRUE	FALSE
chr15	40709027	G	T	ENST00000267868	ENSG00000051180	RAD51	TRUE	TRUE
chr15	40709033	G	T	ENST00000267868	ENSG00000051180	RAD51	TRUE	TRUE
chr15	40709039	G	T	ENST00000267868	ENSG00000051180	RAD51	TRUE	TRUE
chr15	40709051	G	T	ENST00000267868	ENSG00000051180	RAD51	TRUE	TRUE
chr15	40709060	G	T	ENST00000267868	ENSG00000051180	RAD51	TRUE	TRUE
chr15	40709063	G	T	ENST00000267868	ENSG00000051180	RAD51	TRUE	TRUE
chr15	40709069	C	T	ENST00000267868	ENSG00000051180	RAD51	TRUE	TRUE
chr15	40709078	A	T	ENST00000267868	ENSG00000051180	RAD51	TRUE	TRUE
chr15	40709084	C	T	ENST00000267868	ENSG00000051180	RAD51	TRUE	TRUE
chr15	40709092	T	A	ENST00000267868	ENSG00000051180	RAD51	TRUE	TRUE
chr15	40709113	C	A	ENST00000267868	ENSG00000051180	RAD51	TRUE	TRUE
chr15	40709114	C	T	ENST00000267868	ENSG00000051180	RAD51	TRUE	TRUE
chr15	40709117	G	A	ENST00000267868	ENSG00000051180	RAD51	TRUE	FALSE
chr15	40709117	G	C	ENST00000267868	ENSG00000051180	RAD51	TRUE	FALSE
chr15	40709117	G	T	ENST00000267868	ENSG00000051180	RAD51	TRUE	FALSE
chr15	40709118	T	A	ENST00000267868	ENSG00000051180	RAD51	TRUE	FALSE
chr15	40709118	T	C	ENST00000267868	ENSG00000051180	RAD51	TRUE	FALSE
chr15	40709118	T	G	ENST00000267868	ENSG00000051180	RAD51	TRUE	FALSE
chr15	40718803	A	C	ENST00000267868	ENSG00000051180	RAD51	TRUE	FALSE
chr15	40718803	A	G	ENST00000267868	ENSG00000051180	RAD51	TRUE	FALSE
chr15	40718803	A	T	ENST00000267868	ENSG00000051180	RAD51	TRUE	FALSE
chr15	40718804	G	A	ENST00000267868	ENSG00000051180	RAD51	TRUE	FALSE
chr15	40718804	G	C	ENST00000267868	ENSG00000051180	RAD51	TRUE	FALSE
chr15	40718804	G	T	ENST00000267868	ENSG00000051180	RAD51	TRUE	FALSE
chr15	40718823	G	T	ENST00000267868	ENSG00000051180	RAD51	TRUE	TRUE
chr15	40718829	G	T	ENST00000267868	ENSG00000051180	RAD51	TRUE	TRUE
chr15	40718832	G	T	ENST00000267868	ENSG00000051180	RAD51	TRUE	TRUE
chr15	40718835	A	T	ENST00000267868	ENSG00000051180	RAD51	TRUE	TRUE
chr15	40718846	C	A	ENST00000267868	ENSG00000051180	RAD51	TRUE	TRUE
chr15	40718846	C	G	ENST00000267868	ENSG00000051180	RAD51	TRUE	TRUE
chr15	40718856	G	T	ENST00000267868	ENSG00000051180	RAD51	TRUE	TRUE
chr15	40718874	G	T	ENST00000267868	ENSG00000051180	RAD51	TRUE	TRUE
chr15	40718895	G	T	ENST00000267868	ENSG00000051180	RAD51	TRUE	TRUE
chr15	40718900	G	A	ENST00000267868	ENSG00000051180	RAD51	TRUE	FALSE
chr15	40718900	G	C	ENST00000267868	ENSG00000051180	RAD51	TRUE	FALSE
chr15	40718900	G	T	ENST00000267868	ENSG00000051180	RAD51	TRUE	FALSE
chr15	40718901	T	A	ENST00000267868	ENSG00000051180	RAD51	TRUE	FALSE
chr15	40718901	T	C	ENST00000267868	ENSG00000051180	RAD51	TRUE	FALSE
chr15	40718901	T	G	ENST00000267868	ENSG00000051180	RAD51	TRUE	FALSE
chr15	40728709	A	C	ENST00000267868	ENSG00000051180	RAD51	TRUE	FALSE
chr15	40728709	A	G	ENST00000267868	ENSG00000051180	RAD51	TRUE	FALSE
chr15	40728709	A	T	ENST00000267868	ENSG00000051180	RAD51	TRUE	FALSE
chr15	40728710	G	A	ENST00000267868	ENSG00000051180	RAD51	TRUE	FALSE
chr15	40728710	G	C	ENST00000267868	ENSG00000051180	RAD51	TRUE	FALSE
chr15	40728710	G	T	ENST00000267868	ENSG00000051180	RAD51	TRUE	FALSE
chr15	40728714	T	A	ENST00000267868	ENSG00000051180	RAD51	TRUE	TRUE
chr15	40728714	T	G	ENST00000267868	ENSG00000051180	RAD51	TRUE	TRUE
chr15	40728753	T	A	ENST00000267868	ENSG00000051180	RAD51	TRUE	TRUE
chr15	40728753	T	G	ENST00000267868	ENSG00000051180	RAD51	TRUE	TRUE
chr15	40728757	C	T	ENST00000267868	ENSG00000051180	RAD51	TRUE	TRUE
chr15	40728778	C	T	ENST00000267868	ENSG00000051180	RAD51	TRUE	TRUE
chr15	40728784	C	T	ENST00000267868	ENSG00000051180	RAD51	TRUE	TRUE
chr15	40728795	T	A	ENST00000267868	ENSG00000051180	RAD51	TRUE	TRUE
chr15	40728795	T	G	ENST00000267868	ENSG00000051180	RAD51	TRUE	TRUE
chr15	40728796	C	T	ENST00000267868	ENSG00000051180	RAD51	TRUE	TRUE
chr15	40728803	C	A	ENST00000267868	ENSG00000051180	RAD51	TRUE	TRUE
chr15	40728803	C	G	ENST00000267868	ENSG00000051180	RAD51	TRUE	TRUE
chr15	40728817	G	T	ENST00000267868	ENSG00000051180	RAD51	TRUE	TRUE
chr15	40728825	G	A	ENST00000267868	ENSG00000051180	RAD51	TRUE	TRUE
chr15	40728825	G	C	ENST00000267868	ENSG00000051180	RAD51	TRUE	TRUE
chr15	40728825	G	T	ENST00000267868	ENSG00000051180	RAD51	TRUE	TRUE
chr15	40728826	T	A	ENST00000267868	ENSG00000051180	RAD51	TRUE	FALSE
chr15	40728826	T	C	ENST00000267868	ENSG00000051180	RAD51	TRUE	FALSE
chr15	40728826	T	G	ENST00000267868	ENSG00000051180	RAD51	TRUE	TRUE
chr15	40729503	A	C	ENST00000267868	ENSG00000051180	RAD51	TRUE	FALSE
chr15	40729503	A	G	ENST00000267868	ENSG00000051180	RAD51	TRUE	FALSE
chr15	40729503	A	T	ENST00000267868	ENSG00000051180	RAD51	TRUE	FALSE
chr15	40729504	G	A	ENST00000267868	ENSG00000051180	RAD51	TRUE	FALSE
chr15	40729504	G	C	ENST00000267868	ENSG00000051180	RAD51	TRUE	FALSE
chr15	40729504	G	T	ENST00000267868	ENSG00000051180	RAD51	TRUE	FALSE
chr15	40729508	T	A	ENST00000267868	ENSG00000051180	RAD51	TRUE	TRUE
chr15	40729508	T	G	ENST00000267868	ENSG00000051180	RAD51	TRUE	TRUE
chr15	40729544	C	A	ENST00000267868	ENSG00000051180	RAD51	TRUE	TRUE
chr15	40729544	C	G	ENST00000267868	ENSG00000051180	RAD51	TRUE	TRUE
chr15	40729545	A	T	ENST00000267868	ENSG00000051180	RAD51	TRUE	TRUE
chr15	40729556	C	A	ENST00000267868	ENSG00000051180	RAD51	TRUE	TRUE
chr15	40729556	C	G	ENST00000267868	ENSG00000051180	RAD51	TRUE	TRUE
chr15	40729558	C	A	ENST00000267868	ENSG00000051180	RAD51	TRUE	TRUE
chr15	40729563	C	T	ENST00000267868	ENSG00000051180	RAD51	TRUE	TRUE
chr15	40729569	G	T	ENST00000267868	ENSG00000051180	RAD51	TRUE	TRUE
chr15	40729576	C	A	ENST00000267868	ENSG00000051180	RAD51	TRUE	TRUE
chr15	40729576	C	G	ENST00000267868	ENSG00000051180	RAD51	TRUE	TRUE
chr15	40729584	C	T	ENST00000267868	ENSG00000051180	RAD51	TRUE	TRUE
chr15	40729594	T	A	ENST00000267868	ENSG00000051180	RAD51	TRUE	TRUE
chr15	40729620	C	T	ENST00000267868	ENSG00000051180	RAD51	TRUE	TRUE
chr15	40729632	G	T	ENST00000267868	ENSG00000051180	RAD51	TRUE	TRUE
chr15	40729635	G	A	ENST00000267868	ENSG00000051180	RAD51	TRUE	FALSE
chr15	40729635	G	C	ENST00000267868	ENSG00000051180	RAD51	TRUE	FALSE
chr15	40729635	G	T	ENST00000267868	ENSG00000051180	RAD51	TRUE	FALSE
chr15	40729636	T	A	ENST00000267868	ENSG00000051180	RAD51	TRUE	FALSE
chr15	40729636	T	C	ENST00000267868	ENSG00000051180	RAD51	FALSE	FALSE
chr15	40729636	T	G	ENST00000267868	ENSG00000051180	RAD51	TRUE	FALSE
chr15	40729851	A	C	ENST00000267868	ENSG00000051180	RAD51	TRUE	FALSE
chr15	40729851	A	G	ENST00000267868	ENSG00000051180	RAD51	TRUE	FALSE
chr15	40729851	A	T	ENST00000267868	ENSG00000051180	RAD51	TRUE	FALSE
chr15	40729852	G	A	ENST00000267868	ENSG00000051180	RAD51	TRUE	FALSE
chr15	40729852	G	C	ENST00000267868	ENSG00000051180	RAD51	TRUE	FALSE
chr15	40729852	G	T	ENST00000267868	ENSG00000051180	RAD51	TRUE	FALSE
chr15	40729880	C	T	ENST00000267868	ENSG00000051180	RAD51	TRUE	TRUE
chr15	40729892	C	T	ENST00000267868	ENSG00000051180	RAD51	TRUE	TRUE
chr15	40729901	G	T	ENST00000267868	ENSG00000051180	RAD51	TRUE	TRUE
chr15	40729928	A	T	ENST00000267868	ENSG00000051180	RAD51	FALSE	FALSE
chr15	40729931	A	T	ENST00000267868	ENSG00000051180	RAD51	FALSE	FALSE
chr15	40729940	G	T	ENST00000267868	ENSG00000051180	RAD51	FALSE	FALSE
chr15	40729943	G	T	ENST00000267868	ENSG00000051180	RAD51	FALSE	FALSE
chr15	40729965	C	A	ENST00000267868	ENSG00000051180	RAD51	FALSE	FALSE
chr15	40729965	C	G	ENST00000267868	ENSG00000051180	RAD51	FALSE	FALSE
chr15	40729973	A	T	ENST00000267868	ENSG00000051180	RAD51	FALSE	FALSE
chr15	40729975	G	A	ENST00000267868	ENSG00000051180	RAD51	TRUE	TRUE
chr15	40729975	G	C	ENST00000267868	ENSG00000051180	RAD51	TRUE	TRUE
chr15	40729975	G	T	ENST00000267868	ENSG00000051180	RAD51	TRUE	TRUE
chr15	40729976	T	A	ENST00000267868	ENSG00000051180	RAD51	TRUE	TRUE
chr15	40729976	T	C	ENST00000267868	ENSG00000051180	RAD51	FALSE	FALSE
chr15	40729976	T	G	ENST00000267868	ENSG00000051180	RAD51	TRUE	TRUE
chr15	40731053	A	C	ENST00000267868	ENSG00000051180	RAD51	FALSE	FALSE
chr15	40731053	A	G	ENST00000267868	ENSG00000051180	RAD51	FALSE	FALSE
chr15	40731053	A	T	ENST00000267868	ENSG00000051180	RAD51	FALSE	FALSE
chr15	40731054	G	A	ENST00000267868	ENSG00000051180	RAD51	FALSE	FALSE
chr15	40731054	G	C	ENST00000267868	ENSG00000051180	RAD51	FALSE	FALSE
chr15	40731054	G	T	ENST00000267868	ENSG00000051180	RAD51	FALSE	FALSE
chr15	40731057	T	A	ENST00000267868	ENSG00000051180	RAD51	FALSE	FALSE
chr15	40731061	T	A	ENST00000267868	ENSG00000051180	RAD51	FALSE	FALSE
chr15	40731061	T	G	ENST00000267868	ENSG00000051180	RAD51	FALSE	FALSE
chr15	40731068	A	T	ENST00000267868	ENSG00000051180	RAD51	FALSE	FALSE
chr15	40731071	G	T	ENST00000267868	ENSG00000051180	RAD51	FALSE	FALSE
chr15	40731074	A	T	ENST00000267868	ENSG00000051180	RAD51	FALSE	FALSE
chr15	40731080	G	T	ENST00000267868	ENSG00000051180	RAD51	FALSE	FALSE
chr15	40731086	A	T	ENST00000267868	ENSG00000051180	RAD51	FALSE	FALSE
chr15	40731094	C	A	ENST00000267868	ENSG00000051180	RAD51	FALSE	FALSE
chr15	40731095	A	T	ENST00000267868	ENSG00000051180	RAD51	FALSE	FALSE
chr15	40731103	C	A	ENST00000267868	ENSG00000051180	RAD51	FALSE	FALSE
chr15	40731103	C	G	ENST00000267868	ENSG00000051180	RAD51	FALSE	FALSE
chr15	40731115	T	A	ENST00000267868	ENSG00000051180	RAD51	FALSE	FALSE
chr15	40731122	G	T	ENST00000267868	ENSG00000051180	RAD51	FALSE	FALSE
chr15	40731128	G	T	ENST00000267868	ENSG00000051180	RAD51	FALSE	FALSE
chr15	40731155	G	T	ENST00000267868	ENSG00000051180	RAD51	FALSE	FALSE
chr15	40731161	G	T	ENST00000267868	ENSG00000051180	RAD51	FALSE	FALSE
chr15	40731170	A	T	ENST00000267868	ENSG00000051180	RAD51	FALSE	FALSE
chr15	40736549	G	A	ENST00000338376	ENSG00000137824	RMDN3	FALSE	FALSE
chr15	40736551	A	C	ENST00000338376	ENSG00000137824	RMDN3	FALSE	FALSE
chr15	40736551	A	T	ENST00000338376	ENSG00000137824	RMDN3	FALSE	FALSE
chr15	40736561	C	A	ENST00000338376	ENSG00000137824	RMDN3	FALSE	FALSE
chr15	40736567	C	A	ENST00000338376	ENSG00000137824	RMDN3	FALSE	FALSE
chr15	40736570	C	A	ENST00000338376	ENSG00000137824	RMDN3	FALSE	FALSE
chr15	40736579	T	A	ENST00000338376	ENSG00000137824	RMDN3	FALSE	FALSE
chr15	40736582	G	A	ENST00000338376	ENSG00000137824	RMDN3	FALSE	FALSE
chr15	40736590	A	T	ENST00000338376	ENSG00000137824	RMDN3	FALSE	FALSE
chr15	40736595	C	A	ENST00000338376	ENSG00000137824	RMDN3	TRUE	FALSE
chr15	40736595	C	G	ENST00000338376	ENSG00000137824	RMDN3	TRUE	FALSE
chr15	40736595	C	T	ENST00000338376	ENSG00000137824	RMDN3	TRUE	FALSE
chr15	40736596	T	A	ENST00000338376	ENSG00000137824	RMDN3	TRUE	FALSE
chr15	40736596	T	C	ENST00000338376	ENSG00000137824	RMDN3	TRUE	FALSE
chr15	40736596	T	G	ENST00000338376	ENSG00000137824	RMDN3	TRUE	FALSE
chr15	40737122	A	C	ENST00000338376	ENSG00000137824	RMDN3	TRUE	FALSE
chr15	40737122	A	G	ENST00000338376	ENSG00000137824	RMDN3	TRUE	FALSE
chr15	40737122	A	T	ENST00000338376	ENSG00000137824	RMDN3	TRUE	FALSE
chr15	40737123	C	A	ENST00000338376	ENSG00000137824	RMDN3	TRUE	FALSE
chr15	40737123	C	G	ENST00000338376	ENSG00000137824	RMDN3	TRUE	FALSE
chr15	40737123	C	T	ENST00000338376	ENSG00000137824	RMDN3	TRUE	FALSE
chr15	40737126	C	A	ENST00000338376	ENSG00000137824	RMDN3	FALSE	FALSE
chr15	40737129	T	A	ENST00000338376	ENSG00000137824	RMDN3	FALSE	FALSE
chr15	40737147	C	A	ENST00000338376	ENSG00000137824	RMDN3	FALSE	FALSE
chr15	40737155	A	T	ENST00000338376	ENSG00000137824	RMDN3	FALSE	FALSE
chr15	40737159	T	A	ENST00000338376	ENSG00000137824	RMDN3	FALSE	FALSE
chr15	40737163	C	T	ENST00000338376	ENSG00000137824	RMDN3	FALSE	FALSE
chr15	40737164	C	T	ENST00000338376	ENSG00000137824	RMDN3	FALSE	FALSE
chr15	40737166	C	T	ENST00000338376	ENSG00000137824	RMDN3	FALSE	FALSE
chr15	40737167	C	T	ENST00000338376	ENSG00000137824	RMDN3	FALSE	FALSE
chr15	40737171	T	A	ENST00000338376	ENSG00000137824	RMDN3	FALSE	FALSE
chr15	40737177	C	A	ENST00000338376	ENSG00000137824	RMDN3	TRUE	TRUE
chr15	40737186	T	A	ENST00000338376	ENSG00000137824	RMDN3	TRUE	TRUE
chr15	40737195	C	A	ENST00000338376	ENSG00000137824	RMDN3	TRUE	TRUE
chr15	40737198	T	A	ENST00000338376	ENSG00000137824	RMDN3	TRUE	TRUE
chr15	40737199	G	C	ENST00000338376	ENSG00000137824	RMDN3	TRUE	TRUE
chr15	40737199	G	T	ENST00000338376	ENSG00000137824	RMDN3	TRUE	TRUE
chr15	40737202	G	T	ENST00000338376	ENSG00000137824	RMDN3	TRUE	TRUE
chr15	40737205	C	A	ENST00000338376	ENSG00000137824	RMDN3	TRUE	TRUE
chr15	40737205	C	G	ENST00000338376	ENSG00000137824	RMDN3	TRUE	TRUE
chr15	40737205	C	T	ENST00000338376	ENSG00000137824	RMDN3	TRUE	TRUE
chr15	40737206	T	A	ENST00000338376	ENSG00000137824	RMDN3	TRUE	TRUE
chr15	40737206	T	C	ENST00000338376	ENSG00000137824	RMDN3	TRUE	TRUE
chr15	40737206	T	G	ENST00000338376	ENSG00000137824	RMDN3	TRUE	TRUE
chr15	40737286	A	C	ENST00000338376	ENSG00000137824	RMDN3	TRUE	FALSE
chr15	40737286	A	G	ENST00000338376	ENSG00000137824	RMDN3	TRUE	FALSE
chr15	40737286	A	T	ENST00000338376	ENSG00000137824	RMDN3	TRUE	FALSE
chr15	40737287	C	A	ENST00000338376	ENSG00000137824	RMDN3	TRUE	FALSE
chr15	40737287	C	G	ENST00000338376	ENSG00000137824	RMDN3	TRUE	FALSE
chr15	40737287	C	T	ENST00000338376	ENSG00000137824	RMDN3	TRUE	FALSE
chr15	40737290	T	A	ENST00000338376	ENSG00000137824	RMDN3	TRUE	TRUE
chr15	40737297	A	C	ENST00000338376	ENSG00000137824	RMDN3	TRUE	TRUE
chr15	40737297	A	T	ENST00000338376	ENSG00000137824	RMDN3	TRUE	TRUE
chr15	40737308	C	A	ENST00000338376	ENSG00000137824	RMDN3	TRUE	TRUE
chr15	40737314	T	A	ENST00000338376	ENSG00000137824	RMDN3	TRUE	TRUE
chr15	40737323	C	A	ENST00000338376	ENSG00000137824	RMDN3	TRUE	TRUE
chr15	40737329	G	A	ENST00000338376	ENSG00000137824	RMDN3	TRUE	TRUE
chr15	40737335	C	A	ENST00000338376	ENSG00000137824	RMDN3	TRUE	TRUE
chr15	40737338	C	A	ENST00000338376	ENSG00000137824	RMDN3	TRUE	TRUE
chr15	40737342	C	A	ENST00000338376	ENSG00000137824	RMDN3	TRUE	TRUE
chr15	40737342	C	G	ENST00000338376	ENSG00000137824	RMDN3	TRUE	TRUE
chr15	40737342	C	T	ENST00000338376	ENSG00000137824	RMDN3	TRUE	FALSE
chr15	40737343	T	A	ENST00000338376	ENSG00000137824	RMDN3	TRUE	TRUE
chr15	40737343	T	C	ENST00000338376	ENSG00000137824	RMDN3	TRUE	TRUE
chr15	40737343	T	G	ENST00000338376	ENSG00000137824	RMDN3	TRUE	TRUE
chr15	40737626	A	C	ENST00000338376	ENSG00000137824	RMDN3	TRUE	FALSE
chr15	40737626	A	G	ENST00000338376	ENSG00000137824	RMDN3	TRUE	FALSE
chr15	40737626	A	T	ENST00000338376	ENSG00000137824	RMDN3	TRUE	FALSE
chr15	40737627	C	A	ENST00000338376	ENSG00000137824	RMDN3	TRUE	FALSE
chr15	40737627	C	G	ENST00000338376	ENSG00000137824	RMDN3	TRUE	FALSE
chr15	40737627	C	T	ENST00000338376	ENSG00000137824	RMDN3	TRUE	FALSE
chr15	40737630	T	A	ENST00000338376	ENSG00000137824	RMDN3	TRUE	TRUE
chr15	40737642	G	A	ENST00000338376	ENSG00000137824	RMDN3	TRUE	TRUE
chr15	40737654	C	A	ENST00000338376	ENSG00000137824	RMDN3	TRUE	TRUE
chr15	40737678	C	A	ENST00000338376	ENSG00000137824	RMDN3	TRUE	TRUE
chr15	40737683	A	T	ENST00000338376	ENSG00000137824	RMDN3	TRUE	TRUE
chr15	40737699	T	A	ENST00000338376	ENSG00000137824	RMDN3
chr15	40737702	T	A	ENST00000338376	ENSG00000137824	RMDN3	TRUE	TRUE
chr15	40737705	C	A	ENST00000338376	ENSG00000137824	RMDN3	TRUE	TRUE
chr15	40737709	C	T	ENST00000338376	ENSG00000137824	RMDN3	TRUE	TRUE
chr15	40737710	C	T	ENST00000338376	ENSG00000137824	RMDN3	TRUE	TRUE
chr15	40737727	C	A	ENST00000338376	ENSG00000137824	RMDN3	TRUE	FALSE
chr15	40737727	C	G	ENST00000338376	ENSG00000137824	RMDN3	TRUE	FALSE
chr15	40737727	C	T	ENST00000338376	ENSG00000137824	RMDN3	TRUE	FALSE
chr15	40737728	T	A	ENST00000338376	ENSG00000137824	RMDN3	TRUE	FALSE
chr15	40737728	T	C	ENST00000338376	ENSG00000137824	RMDN3	TRUE	FALSE
chr15	40737728	T	G	ENST00000338376	ENSG00000137824	RMDN3	TRUE	FALSE
chr15	40737963	A	C	ENST00000338376	ENSG00000137824	RMDN3	TRUE	FALSE
chr15	40737963	A	G	ENST00000338376	ENSG00000137824	RMDN3	TRUE	FALSE
chr15	40737963	A	T	ENST00000338376	ENSG00000137824	RMDN3	TRUE	FALSE
chr15	40737964	C	A	ENST00000338376	ENSG00000137824	RMDN3	TRUE	FALSE
chr15	40737964	C	G	ENST00000338376	ENSG00000137824	RMDN3	TRUE	FALSE
chr15	40737964	C	T	ENST00000338376	ENSG00000137824	RMDN3	TRUE	FALSE
chr15	40737967	G	A	ENST00000338376	ENSG00000137824	RMDN3	TRUE	TRUE
chr15	40737968	A	C	ENST00000338376	ENSG00000137824	RMDN3	TRUE	TRUE
chr15	40737968	A	T	ENST00000338376	ENSG00000137824	RMDN3	TRUE	TRUE
chr15	40737971	G	T	ENST00000338376	ENSG00000137824	RMDN3	TRUE	TRUE
chr15	40737974	C	T	ENST00000338376	ENSG00000137824	RMDN3	TRUE	TRUE
chr15	40737975	C	T	ENST00000338376	ENSG00000137824	RMDN3	TRUE	TRUE
chr15	40738009	C	A	ENST00000338376	ENSG00000137824	RMDN3	TRUE	TRUE
chr15	40738015	G	A	ENST00000338376	ENSG00000137824	RMDN3	TRUE	TRUE
chr15	40738030	T	A	ENST00000338376	ENSG00000137824	RMDN3	TRUE	TRUE
chr15	40738042	C	A	ENST00000338376	ENSG00000137824	RMDN3	TRUE	TRUE
chr15	40738043	C	A	ENST00000338376	ENSG00000137824	RMDN3	TRUE	FALSE
chr15	40738043	C	G	ENST00000338376	ENSG00000137824	RMDN3	TRUE	FALSE
chr15	40738043	C	T	ENST00000338376	ENSG00000137824	RMDN3	TRUE	FALSE
chr15	40738044	T	A	ENST00000338376	ENSG00000137824	RMDN3	TRUE	FALSE
chr15	40738044	T	C	ENST00000338376	ENSG00000137824	RMDN3	TRUE	FALSE
chr15	40738044	T	G	ENST00000338376	ENSG00000137824	RMDN3	TRUE	FALSE
chr15	40738499	A	C	ENST00000338376	ENSG00000137824	RMDN3	TRUE	FALSE
chr15	40738499	A	G	ENST00000338376	ENSG00000137824	RMDN3	TRUE	FALSE
chr15	40738499	A	T	ENST00000338376	ENSG00000137824	RMDN3	TRUE	FALSE
chr15	40738500	C	A	ENST00000338376	ENSG00000137824	RMDN3	TRUE	FALSE
chr15	40738500	C	G	ENST00000338376	ENSG00000137824	RMDN3	TRUE	FALSE
chr15	40738500	C	T	ENST00000338376	ENSG00000137824	RMDN3	TRUE	FALSE
chr15	40738503	T	A	ENST00000338376	ENSG00000137824	RMDN3	TRUE	TRUE
chr15	40738521	G	A	ENST00000338376	ENSG00000137824	RMDN3	TRUE	TRUE
chr15	40738533	G	A	ENST00000338376	ENSG00000137824	RMDN3	TRUE	TRUE
chr15	40738542	C	A	ENST00000338376	ENSG00000137824	RMDN3	TRUE	TRUE
chr15	40738548	C	A	ENST00000338376	ENSG00000137824	RMDN3	TRUE	TRUE
chr15	40738557	G	A	ENST00000338376	ENSG00000137824	RMDN3	TRUE	TRUE
chr15	40738561	A	T	ENST00000338376	ENSG00000137824	RMDN3	TRUE	TRUE
chr15	40738573	A	C	ENST00000338376	ENSG00000137824	RMDN3	TRUE	TRUE
chr15	40738573	A	T	ENST00000338376	ENSG00000137824	RMDN3	TRUE	TRUE
chr15	40738576	C	T	ENST00000338376	ENSG00000137824	RMDN3	TRUE	TRUE
chr15	40738577	C	A	ENST00000338376	ENSG00000137824	RMDN3	TRUE	FALSE
chr15	40738577	C	G	ENST00000338376	ENSG00000137824	RMDN3	TRUE	FALSE
chr15	40738577	C	T	ENST00000338376	ENSG00000137824	RMDN3	TRUE	FALSE
chr15	40738578	T	A	ENST00000338376	ENSG00000137824	RMDN3	TRUE	FALSE
chr15	40738578	T	C	ENST00000338376	ENSG00000137824	RMDN3	TRUE	FALSE
chr15	40738578	T	G	ENST00000338376	ENSG00000137824	RMDN3	TRUE	FALSE
chr15	40740131	A	C	ENST00000338376	ENSG00000137824	RMDN3	FALSE	FALSE
chr15	40740131	A	G	ENST00000338376	ENSG00000137824	RMDN3	FALSE	FALSE
chr15	40740131	A	T	ENST00000338376	ENSG00000137824	RMDN3	FALSE	FALSE
chr15	40740132	C	A	ENST00000338376	ENSG00000137824	RMDN3	FALSE	FALSE
chr15	40740132	C	G	ENST00000338376	ENSG00000137824	RMDN3	FALSE	FALSE
chr15	40740132	C	T	ENST00000338376	ENSG00000137824	RMDN3	FALSE	FALSE
chr15	40740133	C	T	ENST00000338376	ENSG00000137824	RMDN3	TRUE	TRUE
chr15	40740141	A	T	ENST00000338376	ENSG00000137824	RMDN3	TRUE	TRUE
chr15	40740155	C	A	ENST00000338376	ENSG00000137824	RMDN3	TRUE	TRUE
chr15	40740164	T	A	ENST00000338376	ENSG00000137824	RMDN3	TRUE	TRUE
chr15	40740167	C	A	ENST00000338376	ENSG00000137824	RMDN3	TRUE	TRUE
chr15	40740179	C	A	ENST00000338376	ENSG00000137824	RMDN3	TRUE	TRUE
chr15	40740185	C	A	ENST00000338376	ENSG00000137824	RMDN3	TRUE	TRUE
chr15	40740188	C	A	ENST00000338376	ENSG00000137824	RMDN3	TRUE	TRUE
chr15	40740191	T	A	ENST00000338376	ENSG00000137824	RMDN3	TRUE	TRUE
chr15	40740194	C	A	ENST00000338376	ENSG00000137824	RMDN3	FALSE	FALSE
chr15	40740194	C	G	ENST00000338376	ENSG00000137824	RMDN3	FALSE	FALSE
chr15	40740194	C	T	ENST00000338376	ENSG00000137824	RMDN3	FALSE	FALSE
chr15	40740195	T	A	ENST00000338376	ENSG00000137824	RMDN3	FALSE	FALSE
chr15	40740195	T	C	ENST00000338376	ENSG00000137824	RMDN3	FALSE	FALSE
chr15	40740195	T	G	ENST00000338376	ENSG00000137824	RMDN3	FALSE	FALSE
chr15	40744045	A	C	ENST00000338376	ENSG00000137824	RMDN3	TRUE	FALSE
chr15	40744045	A	G	ENST00000338376	ENSG00000137824	RMDN3	TRUE	FALSE
chr15	40744045	A	T	ENST00000338376	ENSG00000137824	RMDN3	TRUE	FALSE
chr15	40744046	C	A	ENST00000338376	ENSG00000137824	RMDN3	TRUE	FALSE
chr15	40744046	C	G	ENST00000338376	ENSG00000137824	RMDN3	TRUE	FALSE
chr15	40744046	C	T	ENST00000338376	ENSG00000137824	RMDN3	TRUE	FALSE
chr15	40744047	C	A	ENST00000338376	ENSG00000137824	RMDN3	TRUE	TRUE
chr15	40744057	A	C	ENST00000338376	ENSG00000137824	RMDN3	TRUE	TRUE
chr15	40744057	A	T	ENST00000338376	ENSG00000137824	RMDN3	TRUE	TRUE
chr15	40744061	G	C	ENST00000338376	ENSG00000137824	RMDN3	TRUE	TRUE
chr15	40744061	G	T	ENST00000338376	ENSG00000137824	RMDN3	TRUE	TRUE
chr15	40744065	T	A	ENST00000338376	ENSG00000137824	RMDN3	TRUE	TRUE
chr15	40744068	T	A	ENST00000338376	ENSG00000137824	RMDN3	TRUE	TRUE
chr15	40744071	C	A	ENST00000338376	ENSG00000137824	RMDN3	TRUE	TRUE
chr15	40744080	C	A	ENST00000338376	ENSG00000137824	RMDN3	TRUE	TRUE
chr15	40744083	C	A	ENST00000338376	ENSG00000137824	RMDN3	TRUE	TRUE
chr15	40744092	C	A	ENST00000338376	ENSG00000137824	RMDN3	TRUE	TRUE
chr15	40744093	A	T	ENST00000338376	ENSG00000137824	RMDN3	TRUE	TRUE
chr15	40744105	G	C	ENST00000338376	ENSG00000137824	RMDN3	TRUE	TRUE
chr15	40744105	G	T	ENST00000338376	ENSG00000137824	RMDN3	TRUE	TRUE
chr15	40744113	G	A	ENST00000338376	ENSG00000137824	RMDN3	TRUE	TRUE
chr15	40744123	C	T	ENST00000338376	ENSG00000137824	RMDN3	TRUE	TRUE
chr15	40744124	C	T	ENST00000338376	ENSG00000137824	RMDN3	TRUE	TRUE
chr15	40744137	G	A	ENST00000338376	ENSG00000137824	RMDN3	TRUE	TRUE
chr15	40744146	C	A	ENST00000338376	ENSG00000137824	RMDN3	TRUE	TRUE
chr15	40744147	A	C	ENST00000338376	ENSG00000137824	RMDN3	TRUE	TRUE
chr15	40744147	A	T	ENST00000338376	ENSG00000137824	RMDN3	TRUE	TRUE
chr15	40744150	C	A	ENST00000338376	ENSG00000137824	RMDN3	TRUE	FALSE
chr15	40744150	C	G	ENST00000338376	ENSG00000137824	RMDN3	TRUE	FALSE
chr15	40744150	C	T	ENST00000338376	ENSG00000137824	RMDN3	TRUE	FALSE
chr15	40744151	T	A	ENST00000338376	ENSG00000137824	RMDN3	TRUE	FALSE
chr15	40744151	T	C	ENST00000338376	ENSG00000137824	RMDN3	TRUE	FALSE
chr15	40744151	T	G	ENST00000338376	ENSG00000137824	RMDN3	TRUE	FALSE
chr15	40744975	A	C	ENST00000338376	ENSG00000137824	RMDN3	TRUE	FALSE
chr15	40744975	A	G	ENST00000338376	ENSG00000137824	RMDN3	TRUE	FALSE
chr15	40744975	A	T	ENST00000338376	ENSG00000137824	RMDN3	TRUE	FALSE
chr15	40744976	C	A	ENST00000338376	ENSG00000137824	RMDN3	TRUE	FALSE
chr15	40744976	C	G	ENST00000338376	ENSG00000137824	RMDN3	TRUE	FALSE
chr15	40744976	C	T	ENST00000338376	ENSG00000137824	RMDN3	TRUE	FALSE
chr15	40744985	T	A	ENST00000338376	ENSG00000137824	RMDN3	TRUE	TRUE
chr15	40745003	G	A	ENST00000338376	ENSG00000137824	RMDN3	TRUE	TRUE
chr15	40745012	C	A	ENST00000338376	ENSG00000137824	RMDN3	TRUE	TRUE
chr15	40745018	T	A	ENST00000338376	ENSG00000137824	RMDN3	TRUE	TRUE
chr15	40745024	G	A	ENST00000338376	ENSG00000137824	RMDN3	TRUE	TRUE
chr15	40745027	C	A	ENST00000338376	ENSG00000137824	RMDN3	TRUE	TRUE
chr15	40745045	C	A	ENST00000338376	ENSG00000137824	RMDN3	TRUE	TRUE
chr15	40745054	G	A	ENST00000338376	ENSG00000137824	RMDN3	TRUE	TRUE
chr15	40745057	G	A	ENST00000338376	ENSG00000137824	RMDN3	TRUE	TRUE
chr15	40745078	C	A	ENST00000338376	ENSG00000137824	RMDN3	TRUE	TRUE
chr15	40745080	A	T	ENST00000338376	ENSG00000137824	RMDN3	TRUE	TRUE
chr15	40745086	G	C	ENST00000338376	ENSG00000137824	RMDN3	TRUE	TRUE
chr15	40745086	G	T	ENST00000338376	ENSG00000137824	RMDN3	TRUE	TRUE
chr15	40745096	C	A	ENST00000338376	ENSG00000137824	RMDN3	TRUE	TRUE
chr15	40745102	C	A	ENST00000338376	ENSG00000137824	RMDN3	TRUE	TRUE
chr15	40745122	G	C	ENST00000338376	ENSG00000137824	RMDN3	TRUE	TRUE
chr15	40745122	G	T	ENST00000338376	ENSG00000137824	RMDN3	TRUE	TRUE
chr15	40745132	C	A	ENST00000338376	ENSG00000137824	RMDN3	TRUE	TRUE
chr15	40745135	C	A	ENST00000338376	ENSG00000137824	RMDN3	TRUE	TRUE
chr15	40745138	C	A	ENST00000338376	ENSG00000137824	RMDN3	TRUE	TRUE
chr15	40745140	A	T	ENST00000338376	ENSG00000137824	RMDN3	TRUE	TRUE
chr15	40745156	T	A	ENST00000338376	ENSG00000137824	RMDN3	TRUE	TRUE
chr15	40745159	T	A	ENST00000338376	ENSG00000137824	RMDN3	TRUE	TRUE
chr15	40745168	T	A	ENST00000338376	ENSG00000137824	RMDN3	TRUE	TRUE
chr15	40745177	C	A	ENST00000338376	ENSG00000137824	RMDN3	TRUE	TRUE
chr15	40745178	A	T	ENST00000338376	ENSG00000137824	RMDN3	TRUE	TRUE
chr15	40745189	C	A	ENST00000338376	ENSG00000137824	RMDN3	TRUE	TRUE
chr15	40745195	C	A	ENST00000338376	ENSG00000137824	RMDN3	TRUE	TRUE
chr15	40745204	C	A	ENST00000338376	ENSG00000137824	RMDN3	TRUE	TRUE
chr15	40745210	C	A	ENST00000338376	ENSG00000137824	RMDN3	TRUE	TRUE
chr15	40745213	T	A	ENST00000338376	ENSG00000137824	RMDN3	TRUE	TRUE
chr15	40745228	C	A	ENST00000338376	ENSG00000137824	RMDN3	TRUE	TRUE
chr15	40745240	C	A	ENST00000338376	ENSG00000137824	RMDN3	TRUE	TRUE
chr15	40745256	G	C	ENST00000338376	ENSG00000137824	RMDN3	TRUE	TRUE
chr15	40745256	G	T	ENST00000338376	ENSG00000137824	RMDN3	TRUE	TRUE
chr15	40745260	C	A	ENST00000338376	ENSG00000137824	RMDN3	TRUE	FALSE
chr15	40745260	C	G	ENST00000338376	ENSG00000137824	RMDN3	TRUE	FALSE
chr15	40745260	C	T	ENST00000338376	ENSG00000137824	RMDN3	TRUE	FALSE
chr15	40745261	T	A	ENST00000338376	ENSG00000137824	RMDN3	TRUE	FALSE
chr15	40745261	T	C	ENST00000338376	ENSG00000137824	RMDN3	TRUE	FALSE
chr15	40745261	T	G	ENST00000338376	ENSG00000137824	RMDN3	TRUE	FALSE
chr15	40751424	A	C	ENST00000338376	ENSG00000137824	RMDN3	TRUE	FALSE
chr15	40751424	A	G	ENST00000338376	ENSG00000137824	RMDN3	TRUE	FALSE
chr15	40751424	A	T	ENST00000338376	ENSG00000137824	RMDN3	TRUE	FALSE
chr15	40751425	C	A	ENST00000338376	ENSG00000137824	RMDN3	TRUE	FALSE
chr15	40751425	C	G	ENST00000338376	ENSG00000137824	RMDN3	TRUE	FALSE
chr15	40751425	C	T	ENST00000338376	ENSG00000137824	RMDN3	TRUE	FALSE
chr15	40751433	C	A	ENST00000338376	ENSG00000137824	RMDN3	TRUE	TRUE
chr15	40751439	C	A	ENST00000338376	ENSG00000137824	RMDN3	TRUE	TRUE
chr15	40751460	C	A	ENST00000338376	ENSG00000137824	RMDN3	TRUE	TRUE
chr15	40751462	G	T	ENST00000338376	ENSG00000137824	RMDN3	TRUE	TRUE
chr15	40751476	G	C	ENST00000338376	ENSG00000137824	RMDN3	TRUE	TRUE
chr15	40751476	G	T	ENST00000338376	ENSG00000137824	RMDN3	TRUE	TRUE
chr15	40751511	C	A	ENST00000338376	ENSG00000137824	RMDN3	TRUE	TRUE
chr15	40751532	G	A	ENST00000338376	ENSG00000137824	RMDN3	TRUE	TRUE
chr15	40751547	T	A	ENST00000338376	ENSG00000137824	RMDN3	TRUE	TRUE
chr15	40751550	G	A	ENST00000338376	ENSG00000137824	RMDN3	TRUE	TRUE
chr15	40751556	C	A	ENST00000338376	ENSG00000137824	RMDN3	TRUE	TRUE
chr15	40751559	C	A	ENST00000338376	ENSG00000137824	RMDN3	TRUE	TRUE
chr15	40751566	G	T	ENST00000338376	ENSG00000137824	RMDN3	TRUE	TRUE
chr15	40751570	C	A	ENST00000338376	ENSG00000137824	RMDN3	TRUE	FALSE
chr15	40751570	C	G	ENST00000338376	ENSG00000137824	RMDN3	TRUE	FALSE
chr15	40751570	C	T	ENST00000338376	ENSG00000137824	RMDN3	TRUE	FALSE
chr15	40751571	T	A	ENST00000338376	ENSG00000137824	RMDN3	TRUE	FALSE
chr15	40751571	T	C	ENST00000338376	ENSG00000137824	RMDN3	TRUE	FALSE
chr15	40751571	T	G	ENST00000338376	ENSG00000137824	RMDN3	TRUE	FALSE
chr15	40751984	A	C	ENST00000338376	ENSG00000137824	RMDN3	TRUE	FALSE
chr15	40751984	A	G	ENST00000338376	ENSG00000137824	RMDN3	TRUE	FALSE
chr15	40751984	A	T	ENST00000338376	ENSG00000137824	RMDN3	TRUE	FALSE
chr15	40751985	C	A	ENST00000338376	ENSG00000137824	RMDN3	TRUE	FALSE
chr15	40751985	C	G	ENST00000338376	ENSG00000137824	RMDN3	TRUE	FALSE
chr15	40751985	C	T	ENST00000338376	ENSG00000137824	RMDN3	TRUE	FALSE
chr15	40751987	G	A	ENST00000338376	ENSG00000137824	RMDN3	TRUE	TRUE
chr15	40751993	C	A	ENST00000338376	ENSG00000137824	RMDN3	TRUE	TRUE
chr15	40752005	C	A	ENST00000338376	ENSG00000137824	RMDN3	TRUE	TRUE
chr15	40752020	G	A	ENST00000338376	ENSG00000137824	RMDN3	TRUE	TRUE
chr15	40752032	T	A	ENST00000338376	ENSG00000137824	RMDN3	TRUE	TRUE
chr15	40752038	C	A	ENST00000338376	ENSG00000137824	RMDN3	TRUE	TRUE
chr15	40752041	C	A	ENST00000338376	ENSG00000137824	RMDN3	TRUE	TRUE
chr15	40752047	C	A	ENST00000338376	ENSG00000137824	RMDN3	TRUE	TRUE
chr15	40752101	T	A	ENST00000338376	ENSG00000137824	RMDN3	TRUE	TRUE
chr15	40752104	C	A	ENST00000338376	ENSG00000137824	RMDN3	TRUE	TRUE
chr15	40752107	G	A	ENST00000338376	ENSG00000137824	RMDN3	TRUE	TRUE
chr15	40752110	C	A	ENST00000338376	ENSG00000137824	RMDN3	TRUE	TRUE
chr15	40752113	C	A	ENST00000338376	ENSG00000137824	RMDN3	TRUE	TRUE
chr15	40752136	G	C	ENST00000338376	ENSG00000137824	RMDN3	TRUE	TRUE
chr15	40752136	G	T	ENST00000338376	ENSG00000137824	RMDN3	TRUE	TRUE
chr15	40752146	C	A	ENST00000338376	ENSG00000137824	RMDN3	TRUE	TRUE
chr15	40752179	C	A	ENST00000338376	ENSG00000137824	RMDN3	TRUE	FALSE
chr15	40752179	C	G	ENST00000338376	ENSG00000137824	RMDN3	TRUE	FALSE
chr15	40752179	C	T	ENST00000338376	ENSG00000137824	RMDN3	TRUE	FALSE
chr15	40752180	T	A	ENST00000338376	ENSG00000137824	RMDN3	TRUE	FALSE
chr15	40752180	T	C	ENST00000338376	ENSG00000137824	RMDN3	TRUE	FALSE
chr15	40752180	T	G	ENST00000338376	ENSG00000137824	RMDN3	TRUE	FALSE
chr15	40754595	A	C	ENST00000338376	ENSG00000137824	RMDN3	TRUE	FALSE
chr15	40754595	A	G	ENST00000338376	ENSG00000137824	RMDN3	TRUE	FALSE
chr15	40754595	A	T	ENST00000338376	ENSG00000137824	RMDN3	TRUE	FALSE
chr15	40754596	C	A	ENST00000338376	ENSG00000137824	RMDN3	TRUE	FALSE
chr15	40754596	C	G	ENST00000338376	ENSG00000137824	RMDN3	TRUE	FALSE
chr15	40754596	C	T	ENST00000338376	ENSG00000137824	RMDN3	TRUE	FALSE
chr15	40754606	C	A	ENST00000338376	ENSG00000137824	RMDN3	TRUE	TRUE
chr15	40754614	G	C	ENST00000338376	ENSG00000137824	RMDN3	TRUE	TRUE
chr15	40754614	G	T	ENST00000338376	ENSG00000137824	RMDN3	TRUE	TRUE
chr15	40754621	G	A	ENST00000338376	ENSG00000137824	RMDN3	TRUE	TRUE
chr15	40754625	A	C	ENST00000338376	ENSG00000137824	RMDN3	TRUE	TRUE
chr15	40754625	A	T	ENST00000338376	ENSG00000137824	RMDN3	TRUE	TRUE
chr15	40754651	G	A	ENST00000338376	ENSG00000137824	RMDN3	TRUE	TRUE
chr15	40754669	G	A	ENST00000338376	ENSG00000137824	RMDN3	TRUE	TRUE
chr15	40754678	T	A	ENST00000338376	ENSG00000137824	RMDN3	TRUE	TRUE
chr15	40754679	C	T	ENST00000338376	ENSG00000137824	RMDN3	TRUE	TRUE
chr15	40754680	C	T	ENST00000338376	ENSG00000137824	RMDN3	TRUE	TRUE
chr15	40754684	G	A	ENST00000338376	ENSG00000137824	RMDN3	TRUE	TRUE
chr15	40754687	G	A	ENST00000338376	ENSG00000137824	RMDN3	TRUE	TRUE
chr15	40754691	G	C	ENST00000338376	ENSG00000137824	RMDN3	TRUE	TRUE
chr15	40754691	G	T	ENST00000338376	ENSG00000137824	RMDN3	TRUE	TRUE
chr15	40754700	G	T	ENST00000338376	ENSG00000137824	RMDN3	TRUE	TRUE
chr15	40754711	C	A	ENST00000338376	ENSG00000137824	RMDN3	TRUE	TRUE
chr15	40754734	A	T	ENST00000338376	ENSG00000137824	RMDN3	FALSE	FALSE
chr15	40754741	C	A	ENST00000338376	ENSG00000137824	RMDN3	FALSE	FALSE
chr15	40754771	C	A	ENST00000338376	ENSG00000137824	RMDN3	FALSE	FALSE
chr15	40754777	T	A	ENST00000338376	ENSG00000137824	RMDN3	FALSE	FALSE
chr15	40754791	C	A	ENST00000338376	ENSG00000137824	RMDN3	FALSE	FALSE
chr15	40754791	C	G	ENST00000338376	ENSG00000137824	RMDN3	FALSE	FALSE
chr15	40754791	C	T	ENST00000338376	ENSG00000137824	RMDN3	FALSE	FALSE
chr15	40754792	T	A	ENST00000338376	ENSG00000137824	RMDN3	FALSE	FALSE
chr15	40754792	T	C	ENST00000338376	ENSG00000137824	RMDN3	FALSE	FALSE
chr15	40754792	T	G	ENST00000338376	ENSG00000137824	RMDN3	FALSE	FALSE
chr15	40755081	A	C	ENST00000338376	ENSG00000137824	RMDN3	FALSE	FALSE
chr15	40755081	A	G	ENST00000338376	ENSG00000137824	RMDN3	FALSE	FALSE
chr15	40755081	A	T	ENST00000338376	ENSG00000137824	RMDN3	FALSE	FALSE
chr15	40755082	C	A	ENST00000338376	ENSG00000137824	RMDN3	FALSE	FALSE
chr15	40755082	C	G	ENST00000338376	ENSG00000137824	RMDN3	FALSE	FALSE
chr15	40755082	C	T	ENST00000338376	ENSG00000137824	RMDN3	FALSE	FALSE
chr15	40764189	C	A	ENST00000260447	ENSG00000137880	GCHFR	FALSE	FALSE
chr15	40764189	C	G	ENST00000260447	ENSG00000137880	GCHFR	FALSE	FALSE
chr15	40764205	C	T	ENST00000260447	ENSG00000137880	GCHFR	FALSE	FALSE
chr15	40764217	G	A	ENST00000260447	ENSG00000137880	GCHFR	TRUE	FALSE
chr15	40764217	G	C	ENST00000260447	ENSG00000137880	GCHFR	TRUE	FALSE
chr15	40764217	G	T	ENST00000260447	ENSG00000137880	GCHFR	TRUE	FALSE
chr15	40764218	T	A	ENST00000260447	ENSG00000137880	GCHFR	TRUE	FALSE
chr15	40764218	T	C	ENST00000260447	ENSG00000137880	GCHFR	FALSE	FALSE
chr15	40764218	T	G	ENST00000260447	ENSG00000137880	GCHFR	TRUE	FALSE
chr15	40765825	A	C	ENST00000260447	ENSG00000137880	GCHFR	TRUE	FALSE
chr15	40765825	A	G	ENST00000260447	ENSG00000137880	GCHFR	TRUE	FALSE
chr15	40765825	A	T	ENST00000260447	ENSG00000137880	GCHFR	TRUE	FALSE
chr15	40765826	G	A	ENST00000260447	ENSG00000137880	GCHFR	TRUE	FALSE
chr15	40765826	G	C	ENST00000260447	ENSG00000137880	GCHFR	TRUE	FALSE
chr15	40765826	G	T	ENST00000260447	ENSG00000137880	GCHFR	TRUE	FALSE
chr15	40765827	G	T	ENST00000260447	ENSG00000137880	GCHFR	FALSE	FALSE
chr15	40765854	G	T	ENST00000260447	ENSG00000137880	GCHFR	TRUE	FALSE
chr15	40765857	C	T	ENST00000260447	ENSG00000137880	GCHFR	TRUE	FALSE
chr15	40765861	C	A	ENST00000260447	ENSG00000137880	GCHFR	TRUE	FALSE
chr15	40765869	G	T	ENST00000260447	ENSG00000137880	GCHFR	TRUE	TRUE
chr15	40765878	C	T	ENST00000260447	ENSG00000137880	GCHFR	FALSE	FALSE
chr15	40765894	C	A	ENST00000260447	ENSG00000137880	GCHFR	FALSE	FALSE
chr15	40765894	C	G	ENST00000260447	ENSG00000137880	GCHFR	FALSE	FALSE
chr15	40765896	A	T	ENST00000260447	ENSG00000137880	GCHFR	FALSE	FALSE
chr15	40765899	A	T	ENST00000260447	ENSG00000137880	GCHFR	FALSE	FALSE
chr15	40765902	A	T	ENST00000260447	ENSG00000137880	GCHFR	FALSE	FALSE
chr15	40765909	T	A	ENST00000260447	ENSG00000137880	GCHFR	FALSE	FALSE
chr15	40765911	G	T	ENST00000260447	ENSG00000137880	GCHFR	FALSE	FALSE
chr15	40765922	G	A	ENST00000260447	ENSG00000137880	GCHFR	TRUE	FALSE
chr15	40765922	G	C	ENST00000260447	ENSG00000137880	GCHFR	TRUE	FALSE
chr15	40765922	G	T	ENST00000260447	ENSG00000137880	GCHFR	TRUE	FALSE
chr15	40765923	T	A	ENST00000260447	ENSG00000137880	GCHFR	TRUE	FALSE
chr15	40765923	T	C	ENST00000260447	ENSG00000137880	GCHFR	TRUE	FALSE
chr15	40765923	T	G	ENST00000260447	ENSG00000137880	GCHFR	TRUE	FALSE
chr15	40767224	A	C	ENST00000260447	ENSG00000137880	GCHFR	TRUE	FALSE
chr15	40767224	A	G	ENST00000260447	ENSG00000137880	GCHFR	TRUE	FALSE
chr15	40767224	A	T	ENST00000260447	ENSG00000137880	GCHFR	TRUE	FALSE
chr15	40767225	G	A	ENST00000260447	ENSG00000137880	GCHFR	TRUE	FALSE
chr15	40767225	G	C	ENST00000260447	ENSG00000137880	GCHFR	TRUE	FALSE
chr15	40767225	G	T	ENST00000260447	ENSG00000137880	GCHFR	TRUE	FALSE
chr15	40767229	T	A	ENST00000260447	ENSG00000137880	GCHFR	FALSE	FALSE
chr15	40767229	T	G	ENST00000260447	ENSG00000137880	GCHFR	FALSE	FALSE
chr15	40767230	G	T	ENST00000260447	ENSG00000137880	GCHFR	FALSE	FALSE
chr15	40767235	C	A	ENST00000260447	ENSG00000137880	GCHFR	FALSE	FALSE
chr15	40767235	C	G	ENST00000260447	ENSG00000137880	GCHFR	FALSE	FALSE
chr15	40767238	C	A	ENST00000260447	ENSG00000137880	GCHFR	FALSE	FALSE
chr15	40767238	C	G	ENST00000260447	ENSG00000137880	GCHFR	FALSE	FALSE
chr15	40767269	A	T	ENST00000260447	ENSG00000137880	GCHFR	FALSE	FALSE
chr15	40767275	G	T	ENST00000260447	ENSG00000137880	GCHFR	FALSE	FALSE
chr15	40767317	C	T	ENST00000260447	ENSG00000137880	GCHFR	FALSE	FALSE
chr15	40767330	G	A	ENST00000260447	ENSG00000137880	GCHFR	FALSE	FALSE
chr15	40767331	G	A	ENST00000260447	ENSG00000137880	GCHFR	FALSE	FALSE
chr15	40767334	T	A	ENST00000260447	ENSG00000137880	GCHFR	FALSE	FALSE
chr15	40767341	A	T	ENST00000260447	ENSG00000137880	GCHFR	FALSE	FALSE
chr15	40767344	G	T	ENST00000260447	ENSG00000137880	GCHFR	FALSE	FALSE
chr15	40767957	C	A	ENST00000220496	ENSG00000104129	DNAJC17	FALSE	FALSE
chr15	40767960	G	A	ENST00000220496	ENSG00000104129	DNAJC17	FALSE	FALSE
chr15	40767966	C	A	ENST00000220496	ENSG00000104129	DNAJC17	FALSE	FALSE
chr15	40767969	G	A	ENST00000220496	ENSG00000104129	DNAJC17	FALSE	FALSE
chr15	40767972	G	A	ENST00000220496	ENSG00000104129	DNAJC17	FALSE	FALSE
chr15	40767990	G	A	ENST00000220496	ENSG00000104129	DNAJC17	FALSE	FALSE
chr15	40767993	G	A	ENST00000220496	ENSG00000104129	DNAJC17	FALSE	FALSE
chr15	40767999	C	A	ENST00000220496	ENSG00000104129	DNAJC17	FALSE	FALSE
chr15	40768008	G	A	ENST00000220496	ENSG00000104129	DNAJC17	FALSE	FALSE
chr15	40768035	C	A	ENST00000220496	ENSG00000104129	DNAJC17	FALSE	FALSE
chr15	40768036	G	C	ENST00000220496	ENSG00000104129	DNAJC17	FALSE	FALSE
chr15	40768036	G	T	ENST00000220496	ENSG00000104129	DNAJC17	FALSE	FALSE
chr15	40768047	C	A	ENST00000220496	ENSG00000104129	DNAJC17	FALSE	FALSE
chr15	40768049	G	C	ENST00000220496	ENSG00000104129	DNAJC17	FALSE	FALSE
chr15	40768049	G	T	ENST00000220496	ENSG00000104129	DNAJC17	FALSE	FALSE
chr15	40768058	G	C	ENST00000220496	ENSG00000104129	DNAJC17	FALSE	FALSE
chr15	40768058	G	T	ENST00000220496	ENSG00000104129	DNAJC17	FALSE	FALSE
chr15	40768063	C	A	ENST00000220496	ENSG00000104129	DNAJC17	TRUE	FALSE
chr15	40768063	C	G	ENST00000220496	ENSG00000104129	DNAJC17	TRUE	FALSE
chr15	40768063	C	T	ENST00000220496	ENSG00000104129	DNAJC17	TRUE	FALSE
chr15	40768064	T	A	ENST00000220496	ENSG00000104129	DNAJC17	TRUE	FALSE
chr15	40768064	T	C	ENST00000220496	ENSG00000104129	DNAJC17	TRUE	FALSE
chr15	40768064	T	G	ENST00000220496	ENSG00000104129	DNAJC17	TRUE	FALSE
chr15	40770499	G	T	ENST00000344320	ENSG00000188277	C15orf62	FALSE	FALSE
chr15	40770506	G	A	ENST00000344320	ENSG00000188277	C15orf62	FALSE	FALSE
chr15	40770507	G	A	ENST00000344320	ENSG00000188277	C15orf62	FALSE	FALSE
chr15	40770511	A	T	ENST00000344320	ENSG00000188277	C15orf62	FALSE	FALSE
chr15	40770541	A	T	ENST00000344320	ENSG00000188277	C15orf62	FALSE	FALSE
chr15	40770544	C	T	ENST00000344320	ENSG00000188277	C15orf62	FALSE	FALSE
chr15	40770577	C	T	ENST00000344320	ENSG00000188277	C15orf62	FALSE	FALSE
chr15	40770580	C	T	ENST00000344320	ENSG00000188277	C15orf62	FALSE	FALSE
chr15	40770598	C	T	ENST00000344320	ENSG00000188277	C15orf62	FALSE	FALSE
chr15	40770625	G	T	ENST00000344320	ENSG00000188277	C15orf62	FALSE	FALSE
chr15	40770628	G	T	ENST00000344320	ENSG00000188277	C15orf62	FALSE	FALSE
chr15	40770633	C	A	ENST00000344320	ENSG00000188277	C15orf62	FALSE	FALSE
chr15	40770633	C	G	ENST00000344320	ENSG00000188277	C15orf62	FALSE	FALSE
chr15	40770640	C	T	ENST00000344320	ENSG00000188277	C15orf62	FALSE	FALSE
chr15	40770643	G	T	ENST00000344320	ENSG00000188277	C15orf62	FALSE	FALSE
chr15	40770655	G	T	ENST00000344320	ENSG00000188277	C15orf62	FALSE	FALSE
chr15	40770661	C	T	ENST00000344320	ENSG00000188277	C15orf62	FALSE	FALSE
chr15	40770695	G	A	ENST00000344320	ENSG00000188277	C15orf62	FALSE	FALSE
chr15	40770696	G	A	ENST00000344320	ENSG00000188277	C15orf62	FALSE	FALSE
chr15	40770703	G	T	ENST00000344320	ENSG00000188277	C15orf62	FALSE	FALSE
chr15	40770706	C	T	ENST00000344320	ENSG00000188277	C15orf62	FALSE	FALSE
chr15	40770736	A	T	ENST00000344320	ENSG00000188277	C15orf62	FALSE	FALSE
chr15	40770753	C	A	ENST00000344320	ENSG00000188277	C15orf62	TRUE	FALSE
chr15	40770753	C	G	ENST00000344320	ENSG00000188277	C15orf62	TRUE	FALSE
chr15	40770754	C	T	ENST00000344320	ENSG00000188277	C15orf62	TRUE	FALSE
chr15	40770757	G	T	ENST00000344320	ENSG00000188277	C15orf62	TRUE	FALSE
chr15	40770764	C	A	ENST00000344320	ENSG00000188277	C15orf62	TRUE	FALSE
chr15	40770764	C	G	ENST00000344320	ENSG00000188277	C15orf62	TRUE	FALSE
chr15	40770771	C	A	ENST00000344320	ENSG00000188277	C15orf62	TRUE	FALSE
chr15	40770784	G	T	ENST00000344320	ENSG00000188277	C15orf62	TRUE	FALSE
chr15	40770801	C	A	ENST00000344320	ENSG00000188277	C15orf62	TRUE	FALSE
chr15	40770801	C	G	ENST00000344320	ENSG00000188277	C15orf62	TRUE	FALSE
chr15	40770813	C	A	ENST00000344320	ENSG00000188277	C15orf62	TRUE	FALSE
chr15	40770813	C	G	ENST00000344320	ENSG00000188277	C15orf62	TRUE	FALSE
chr15	40770830	C	A	ENST00000344320	ENSG00000188277	C15orf62	TRUE	FALSE
chr15	40770845	C	A	ENST00000344320	ENSG00000188277	C15orf62	TRUE	FALSE
chr15	40770859	C	T	ENST00000344320	ENSG00000188277	C15orf62	TRUE	TRUE
chr15	40770866	C	A	ENST00000344320	ENSG00000188277	C15orf62	TRUE	TRUE
chr15	40770866	C	G	ENST00000344320	ENSG00000188277	C15orf62	TRUE	TRUE
chr15	40770868	G	T	ENST00000344320	ENSG00000188277	C15orf62	TRUE	TRUE
chr15	40770871	A	T	ENST00000344320	ENSG00000188277	C15orf62	TRUE	TRUE
chr15	40770894	C	A	ENST00000344320	ENSG00000188277	C15orf62	TRUE	TRUE
chr15	40770898	C	T	ENST00000344320	ENSG00000188277	C15orf62	TRUE	TRUE
chr15	40770943	A	T	ENST00000344320	ENSG00000188277	C15orf62	TRUE	TRUE
chr15	40770962	C	A	ENST00000344320	ENSG00000188277	C15orf62	TRUE	TRUE
chr15	40770962	C	G	ENST00000344320	ENSG00000188277	C15orf62	TRUE	TRUE
chr15	40770970	G	T	ENST00000344320	ENSG00000188277	C15orf62	TRUE	TRUE
chr15	40770973	G	T	ENST00000344320	ENSG00000188277	C15orf62	TRUE	TRUE
chr15	40770982	C	T	ENST00000344320	ENSG00000188277	C15orf62	TRUE	TRUE
chr15	40770994	G	T	ENST00000344320	ENSG00000188277	C15orf62	TRUE	TRUE
chr15	40770997	C	T	ENST00000344320	ENSG00000188277	C15orf62	TRUE	TRUE
chr15	40771009	G	T	ENST00000344320	ENSG00000188277	C15orf62	TRUE	TRUE
chr15	40773725	A	C	ENST00000220496	ENSG00000104129	DNAJC17	TRUE	FALSE
chr15	40773725	A	G	ENST00000220496	ENSG00000104129	DNAJC17	TRUE	FALSE
chr15	40773725	A	T	ENST00000220496	ENSG00000104129	DNAJC17	TRUE	FALSE
chr15	40773726	C	A	ENST00000220496	ENSG00000104129	DNAJC17	TRUE	FALSE
chr15	40773726	C	G	ENST00000220496	ENSG00000104129	DNAJC17	TRUE	FALSE
chr15	40773726	C	T	ENST00000220496	ENSG00000104129	DNAJC17	TRUE	FALSE
chr15	40773729	T	A	ENST00000220496	ENSG00000104129	DNAJC17	FALSE	FALSE
chr15	40773731	G	C	ENST00000220496	ENSG00000104129	DNAJC17	FALSE	FALSE
chr15	40773731	G	T	ENST00000220496	ENSG00000104129	DNAJC17	FALSE	FALSE
chr15	40773738	C	A	ENST00000220496	ENSG00000104129	DNAJC17	FALSE	FALSE
chr15	40773740	G	C	ENST00000220496	ENSG00000104129	DNAJC17	FALSE	FALSE
chr15	40773740	G	T	ENST00000220496	ENSG00000104129	DNAJC17	FALSE	FALSE
chr15	40773765	G	A	ENST00000220496	ENSG00000104129	DNAJC17	FALSE	FALSE
chr15	40773771	G	A	ENST00000220496	ENSG00000104129	DNAJC17	FALSE	FALSE
chr15	40773774	C	A	ENST00000220496	ENSG00000104129	DNAJC17	FALSE	FALSE
chr15	40773777	C	A	ENST00000220496	ENSG00000104129	DNAJC17	FALSE	FALSE
chr15	40773779	A	T	ENST00000220496	ENSG00000104129	DNAJC17	TRUE	TRUE
chr15	40773781	C	T	ENST00000220496	ENSG00000104129	DNAJC17	TRUE	TRUE
chr15	40773782	C	T	ENST00000220496	ENSG00000104129	DNAJC17	TRUE	TRUE
chr15	40773792	T	A	ENST00000220496	ENSG00000104129	DNAJC17	TRUE	TRUE
chr15	40773819	C	A	ENST00000220496	ENSG00000104129	DNAJC17	TRUE	TRUE
chr15	40773825	G	A	ENST00000220496	ENSG00000104129	DNAJC17	TRUE	TRUE
chr15	40773837	C	A	ENST00000220496	ENSG00000104129	DNAJC17	TRUE	TRUE
chr15	40773838	C	A	ENST00000220496	ENSG00000104129	DNAJC17	TRUE	FALSE
chr15	40773838	C	G	ENST00000220496	ENSG00000104129	DNAJC17	TRUE	FALSE
chr15	40773838	C	T	ENST00000220496	ENSG00000104129	DNAJC17	TRUE	FALSE
chr15	40773839	T	A	ENST00000220496	ENSG00000104129	DNAJC17	TRUE	FALSE
chr15	40773839	T	C	ENST00000220496	ENSG00000104129	DNAJC17	TRUE	FALSE
chr15	40773839	T	G	ENST00000220496	ENSG00000104129	DNAJC17	TRUE	FALSE
chr15	40774354	A	C	ENST00000220496	ENSG00000104129	DNAJC17	TRUE	FALSE
chr15	40774354	A	G	ENST00000220496	ENSG00000104129	DNAJC17	TRUE	FALSE
chr15	40774354	A	T	ENST00000220496	ENSG00000104129	DNAJC17	TRUE	FALSE
chr15	40774355	C	A	ENST00000220496	ENSG00000104129	DNAJC17	TRUE	FALSE
chr15	40774355	C	G	ENST00000220496	ENSG00000104129	DNAJC17	TRUE	FALSE
chr15	40774355	C	T	ENST00000220496	ENSG00000104129	DNAJC17	TRUE	FALSE
chr15	40774364	T	A	ENST00000220496	ENSG00000104129	DNAJC17	TRUE	TRUE
chr15	40774379	C	A	ENST00000220496	ENSG00000104129	DNAJC17	TRUE	TRUE
chr15	40774400	T	A	ENST00000220496	ENSG00000104129	DNAJC17	TRUE	TRUE
chr15	40774403	T	A	ENST00000220496	ENSG00000104129	DNAJC17	TRUE	TRUE
chr15	40774430	C	A	ENST00000220496	ENSG00000104129	DNAJC17	TRUE	TRUE
chr15	40774434	A	C	ENST00000220496	ENSG00000104129	DNAJC17	TRUE	TRUE
chr15	40774434	A	T	ENST00000220496	ENSG00000104129	DNAJC17	TRUE	TRUE
chr15	40774437	C	A	ENST00000220496	ENSG00000104129	DNAJC17	TRUE	FALSE
chr15	40774437	C	G	ENST00000220496	ENSG00000104129	DNAJC17	TRUE	FALSE
chr15	40774437	C	T	ENST00000220496	ENSG00000104129	DNAJC17	TRUE	FALSE
chr15	40774438	T	A	ENST00000220496	ENSG00000104129	DNAJC17	TRUE	FALSE
chr15	40774438	T	C	ENST00000220496	ENSG00000104129	DNAJC17	TRUE	FALSE
chr15	40774438	T	G	ENST00000220496	ENSG00000104129	DNAJC17	TRUE	FALSE
chr15	40775029	A	C	ENST00000220496	ENSG00000104129	DNAJC17	TRUE	FALSE
chr15	40775029	A	G	ENST00000220496	ENSG00000104129	DNAJC17	TRUE	FALSE
chr15	40775029	A	T	ENST00000220496	ENSG00000104129	DNAJC17	TRUE	FALSE
chr15	40775030	C	A	ENST00000220496	ENSG00000104129	DNAJC17	TRUE	FALSE
chr15	40775030	C	G	ENST00000220496	ENSG00000104129	DNAJC17	TRUE	FALSE
chr15	40775030	C	T	ENST00000220496	ENSG00000104129	DNAJC17	TRUE	FALSE
chr15	40775033	T	A	ENST00000220496	ENSG00000104129	DNAJC17	TRUE	TRUE
chr15	40775036	G	A	ENST00000220496	ENSG00000104129	DNAJC17	TRUE	TRUE
chr15	40775038	A	T	ENST00000220496	ENSG00000104129	DNAJC17	TRUE	TRUE
chr15	40775060	T	A	ENST00000220496	ENSG00000104129	DNAJC17	TRUE	TRUE
chr15	40775064	G	C	ENST00000220496	ENSG00000104129	DNAJC17	TRUE	TRUE
chr15	40775064	G	T	ENST00000220496	ENSG00000104129	DNAJC17	TRUE	TRUE
chr15	40775075	T	A	ENST00000220496	ENSG00000104129	DNAJC17	TRUE	TRUE
chr15	40775077	G	C	ENST00000220496	ENSG00000104129	DNAJC17	TRUE	TRUE
chr15	40775077	G	T	ENST00000220496	ENSG00000104129	DNAJC17	TRUE	TRUE
chr15	40775081	C	A	ENST00000220496	ENSG00000104129	DNAJC17	TRUE	TRUE
chr15	40775087	C	A	ENST00000220496	ENSG00000104129	DNAJC17	TRUE	TRUE
chr15	40775090	T	A	ENST00000220496	ENSG00000104129	DNAJC17	TRUE	TRUE
chr15	40775093	T	A	ENST00000220496	ENSG00000104129	DNAJC17	TRUE	TRUE
chr15	40775094	G	T	ENST00000220496	ENSG00000104129	DNAJC17	TRUE	TRUE
chr15	40775099	T	A	ENST00000220496	ENSG00000104129	DNAJC17	TRUE	TRUE
chr15	40775100	C	T	ENST00000220496	ENSG00000104129	DNAJC17	TRUE	TRUE
chr15	40775101	C	T	ENST00000220496	ENSG00000104129	DNAJC17	TRUE	TRUE
chr15	40775105	T	A	ENST00000220496	ENSG00000104129	DNAJC17	TRUE	TRUE
chr15	40775109	C	A	ENST00000220496	ENSG00000104129	DNAJC17	TRUE	FALSE
chr15	40775109	C	G	ENST00000220496	ENSG00000104129	DNAJC17	TRUE	FALSE
chr15	40775109	C	T	ENST00000220496	ENSG00000104129	DNAJC17	TRUE	FALSE
chr15	40775110	T	A	ENST00000220496	ENSG00000104129	DNAJC17	TRUE	FALSE
chr15	40775110	T	C	ENST00000220496	ENSG00000104129	DNAJC17	TRUE	FALSE
chr15	40775110	T	G	ENST00000220496	ENSG00000104129	DNAJC17	TRUE	FALSE
chr15	40775551	A	C	ENST00000220496	ENSG00000104129	DNAJC17	TRUE	FALSE
chr15	40775551	A	G	ENST00000220496	ENSG00000104129	DNAJC17	TRUE	FALSE
chr15	40775551	A	T	ENST00000220496	ENSG00000104129	DNAJC17	TRUE	FALSE
chr15	40775552	C	A	ENST00000220496	ENSG00000104129	DNAJC17	TRUE	FALSE
chr15	40775552	C	G	ENST00000220496	ENSG00000104129	DNAJC17	TRUE	FALSE
chr15	40775552	C	T	ENST00000220496	ENSG00000104129	DNAJC17	TRUE	FALSE
chr15	40775555	T	A	ENST00000220496	ENSG00000104129	DNAJC17	TRUE	TRUE
chr15	40775561	T	A	ENST00000220496	ENSG00000104129	DNAJC17	TRUE	TRUE
chr15	40775570	C	A	ENST00000220496	ENSG00000104129	DNAJC17	TRUE	TRUE
chr15	40775573	G	A	ENST00000220496	ENSG00000104129	DNAJC17	TRUE	TRUE
chr15	40775579	C	A	ENST00000220496	ENSG00000104129	DNAJC17	TRUE	TRUE
chr15	40775588	C	A	ENST00000220496	ENSG00000104129	DNAJC17	TRUE	TRUE
chr15	40775594	T	A	ENST00000220496	ENSG00000104129	DNAJC17	TRUE	TRUE
chr15	40775597	C	A	ENST00000220496	ENSG00000104129	DNAJC17	TRUE	FALSE
chr15	40775597	C	G	ENST00000220496	ENSG00000104129	DNAJC17	TRUE	FALSE
chr15	40775597	C	T	ENST00000220496	ENSG00000104129	DNAJC17	TRUE	FALSE
chr15	40775598	T	A	ENST00000220496	ENSG00000104129	DNAJC17	TRUE	FALSE
chr15	40775598	T	C	ENST00000220496	ENSG00000104129	DNAJC17	TRUE	FALSE
chr15	40775598	T	G	ENST00000220496	ENSG00000104129	DNAJC17	TRUE	FALSE
chr15	40776194	A	C	ENST00000220496	ENSG00000104129	DNAJC17	TRUE	FALSE
chr15	40776194	A	G	ENST00000220496	ENSG00000104129	DNAJC17	TRUE	FALSE
chr15	40776194	A	T	ENST00000220496	ENSG00000104129	DNAJC17	TRUE	FALSE
chr15	40776195	C	A	ENST00000220496	ENSG00000104129	DNAJC17	TRUE	FALSE
chr15	40776195	C	G	ENST00000220496	ENSG00000104129	DNAJC17	TRUE	FALSE
chr15	40776195	C	T	ENST00000220496	ENSG00000104129	DNAJC17	TRUE	FALSE
chr15	40776196	C	A	ENST00000220496	ENSG00000104129	DNAJC17	TRUE	TRUE
chr15	40776199	T	A	ENST00000220496	ENSG00000104129	DNAJC17	TRUE	TRUE
chr15	40776201	A	T	ENST00000220496	ENSG00000104129	DNAJC17	TRUE	TRUE
chr15	40776208	G	A	ENST00000220496	ENSG00000104129	DNAJC17	TRUE	TRUE
chr15	40776217	C	A	ENST00000220496	ENSG00000104129	DNAJC17	TRUE	TRUE
chr15	40776220	G	A	ENST00000220496	ENSG00000104129	DNAJC17	TRUE	TRUE
chr15	40776229	G	A	ENST00000220496	ENSG00000104129	DNAJC17	TRUE	TRUE
chr15	40776232	C	A	ENST00000220496	ENSG00000104129	DNAJC17	TRUE	TRUE
chr15	40776247	G	A	ENST00000220496	ENSG00000104129	DNAJC17	TRUE	TRUE
chr15	40776250	G	A	ENST00000220496	ENSG00000104129	DNAJC17	TRUE	TRUE
chr15	40776253	C	A	ENST00000220496	ENSG00000104129	DNAJC17	TRUE	TRUE
chr15	40776256	C	A	ENST00000220496	ENSG00000104129	DNAJC17	TRUE	TRUE
chr15	40776262	G	A	ENST00000220496	ENSG00000104129	DNAJC17	TRUE	TRUE
chr15	40776274	C	A	ENST00000220496	ENSG00000104129	DNAJC17	TRUE	TRUE
chr15	40776277	C	A	ENST00000220496	ENSG00000104129	DNAJC17	TRUE	TRUE
chr15	40776280	T	A	ENST00000220496	ENSG00000104129	DNAJC17
chr15	40776289	C	A	ENST00000220496	ENSG00000104129	DNAJC17	TRUE	TRUE
chr15	40776293	C	A	ENST00000220496	ENSG00000104129	DNAJC17	TRUE	FALSE
chr15	40776293	C	G	ENST00000220496	ENSG00000104129	DNAJC17	TRUE	FALSE
chr15	40776293	C	T	ENST00000220496	ENSG00000104129	DNAJC17	TRUE	FALSE
chr15	40776294	T	A	ENST00000220496	ENSG00000104129	DNAJC17	TRUE	FALSE
chr15	40776294	T	C	ENST00000220496	ENSG00000104129	DNAJC17	TRUE	FALSE
chr15	40776294	T	G	ENST00000220496	ENSG00000104129	DNAJC17	TRUE	FALSE
chr15	40776540	A	C	ENST00000220496	ENSG00000104129	DNAJC17	TRUE	FALSE
chr15	40776540	A	G	ENST00000220496	ENSG00000104129	DNAJC17	TRUE	FALSE
chr15	40776540	A	T	ENST00000220496	ENSG00000104129	DNAJC17	TRUE	FALSE
chr15	40776541	C	A	ENST00000220496	ENSG00000104129	DNAJC17	TRUE	FALSE
chr15	40776541	C	G	ENST00000220496	ENSG00000104129	DNAJC17	TRUE	FALSE
chr15	40776541	C	T	ENST00000220496	ENSG00000104129	DNAJC17	TRUE	FALSE
chr15	40776544	C	A	ENST00000220496	ENSG00000104129	DNAJC17	TRUE	TRUE
chr15	40776547	G	A	ENST00000220496	ENSG00000104129	DNAJC17	TRUE	TRUE
chr15	40776550	C	A	ENST00000220496	ENSG00000104129	DNAJC17	TRUE	TRUE
chr15	40776574	C	A	ENST00000220496	ENSG00000104129	DNAJC17	TRUE	TRUE
chr15	40776577	C	A	ENST00000220496	ENSG00000104129	DNAJC17	TRUE	TRUE
chr15	40776580	C	A	ENST00000220496	ENSG00000104129	DNAJC17	TRUE	TRUE
chr15	40776583	C	A	ENST00000220496	ENSG00000104129	DNAJC17	TRUE	TRUE
chr15	40776586	C	A	ENST00000220496	ENSG00000104129	DNAJC17	TRUE	TRUE
chr15	40776592	C	A	ENST00000220496	ENSG00000104129	DNAJC17	TRUE	TRUE
chr15	40776595	G	A	ENST00000220496	ENSG00000104129	DNAJC17	TRUE	TRUE
chr15	40776601	G	A	ENST00000220496	ENSG00000104129	DNAJC17	TRUE	TRUE
chr15	40776607	G	A	ENST00000220496	ENSG00000104129	DNAJC17	TRUE	TRUE
chr15	40776613	C	A	ENST00000220496	ENSG00000104129	DNAJC17	TRUE	TRUE
chr15	40776622	C	A	ENST00000220496	ENSG00000104129	DNAJC17	TRUE	TRUE
chr15	40776628	C	A	ENST00000220496	ENSG00000104129	DNAJC17	TRUE	FALSE
chr15	40776628	C	G	ENST00000220496	ENSG00000104129	DNAJC17	TRUE	FALSE
chr15	40776628	C	T	ENST00000220496	ENSG00000104129	DNAJC17	TRUE	FALSE
chr15	40776629	T	A	ENST00000220496	ENSG00000104129	DNAJC17	TRUE	FALSE
chr15	40776629	T	C	ENST00000220496	ENSG00000104129	DNAJC17	TRUE	FALSE
chr15	40776629	T	G	ENST00000220496	ENSG00000104129	DNAJC17	TRUE	FALSE
chr15	40779221	A	C	ENST00000220496	ENSG00000104129	DNAJC17	TRUE	FALSE
chr15	40779221	A	G	ENST00000220496	ENSG00000104129	DNAJC17	TRUE	FALSE
chr15	40779221	A	T	ENST00000220496	ENSG00000104129	DNAJC17	TRUE	FALSE
chr15	40779222	C	A	ENST00000220496	ENSG00000104129	DNAJC17	TRUE	FALSE
chr15	40779222	C	G	ENST00000220496	ENSG00000104129	DNAJC17	TRUE	FALSE
chr15	40779222	C	T	ENST00000220496	ENSG00000104129	DNAJC17	TRUE	FALSE
chr15	40779229	T	A	ENST00000220496	ENSG00000104129	DNAJC17	TRUE	TRUE
chr15	40779235	T	A	ENST00000220496	ENSG00000104129	DNAJC17	TRUE	TRUE
chr15	40779238	T	A	ENST00000220496	ENSG00000104129	DNAJC17	TRUE	TRUE
chr15	40779244	T	A	ENST00000220496	ENSG00000104129	DNAJC17	TRUE	TRUE
chr15	40779247	C	A	ENST00000220496	ENSG00000104129	DNAJC17	TRUE	TRUE
chr15	40779256	T	A	ENST00000220496	ENSG00000104129	DNAJC17	TRUE	TRUE
chr15	40779259	G	A	ENST00000220496	ENSG00000104129	DNAJC17	TRUE	TRUE
chr15	40779268	C	A	ENST00000220496	ENSG00000104129	DNAJC17	TRUE	TRUE
chr15	40779277	G	A	ENST00000220496	ENSG00000104129	DNAJC17	TRUE	TRUE
chr15	40779280	T	A	ENST00000220496	ENSG00000104129	DNAJC17	TRUE	TRUE
chr15	40779283	T	A	ENST00000220496	ENSG00000104129	DNAJC17	TRUE	TRUE
chr15	40779289	T	A	ENST00000220496	ENSG00000104129	DNAJC17	TRUE	TRUE
chr15	40779298	T	A	ENST00000220496	ENSG00000104129	DNAJC17	TRUE	TRUE
chr15	40779302	A	C	ENST00000220496	ENSG00000104129	DNAJC17	TRUE	TRUE
chr15	40779302	A	T	ENST00000220496	ENSG00000104129	DNAJC17	TRUE	TRUE
chr15	40779311	C	A	ENST00000220496	ENSG00000104129	DNAJC17	TRUE	TRUE
chr15	40779311	C	G	ENST00000220496	ENSG00000104129	DNAJC17	TRUE	TRUE
chr15	40779311	C	T	ENST00000220496	ENSG00000104129	DNAJC17	TRUE	TRUE
chr15	40779312	T	A	ENST00000220496	ENSG00000104129	DNAJC17	TRUE	TRUE
chr15	40779312	T	C	ENST00000220496	ENSG00000104129	DNAJC17	TRUE	TRUE
chr15	40779312	T	G	ENST00000220496	ENSG00000104129	DNAJC17	TRUE	TRUE
chr15	40779543	A	C	ENST00000220496	ENSG00000104129	DNAJC17	TRUE	FALSE
chr15	40779543	A	G	ENST00000220496	ENSG00000104129	DNAJC17	TRUE	FALSE
chr15	40779543	A	T	ENST00000220496	ENSG00000104129	DNAJC17	TRUE	FALSE
chr15	40779544	C	A	ENST00000220496	ENSG00000104129	DNAJC17	TRUE	FALSE
chr15	40779544	C	G	ENST00000220496	ENSG00000104129	DNAJC17	TRUE	FALSE
chr15	40779544	C	T	ENST00000220496	ENSG00000104129	DNAJC17	TRUE	FALSE
chr15	40779571	C	A	ENST00000220496	ENSG00000104129	DNAJC17	TRUE	TRUE
chr15	40779573	A	T	ENST00000220496	ENSG00000104129	DNAJC17	TRUE	TRUE
chr15	40779580	G	A	ENST00000220496	ENSG00000104129	DNAJC17	TRUE	TRUE
chr15	40779589	G	A	ENST00000220496	ENSG00000104129	DNAJC17	TRUE	TRUE
chr15	40779601	C	A	ENST00000220496	ENSG00000104129	DNAJC17
chr15	40779604	C	A	ENST00000220496	ENSG00000104129	DNAJC17	TRUE	FALSE
chr15	40779604	C	G	ENST00000220496	ENSG00000104129	DNAJC17	TRUE	FALSE
chr15	40779604	C	T	ENST00000220496	ENSG00000104129	DNAJC17	TRUE	FALSE
chr15	40779605	T	A	ENST00000220496	ENSG00000104129	DNAJC17	TRUE	FALSE
chr15	40779605	T	C	ENST00000220496	ENSG00000104129	DNAJC17	TRUE	FALSE
chr15	40779605	T	G	ENST00000220496	ENSG00000104129	DNAJC17	TRUE	FALSE
chr15	40779926	A	C	ENST00000220496	ENSG00000104129	DNAJC17	TRUE	FALSE
chr15	40779926	A	G	ENST00000220496	ENSG00000104129	DNAJC17	TRUE	FALSE
chr15	40779926	A	T	ENST00000220496	ENSG00000104129	DNAJC17	TRUE	FALSE
chr15	40779927	C	A	ENST00000220496	ENSG00000104129	DNAJC17	TRUE	FALSE
chr15	40779927	C	G	ENST00000220496	ENSG00000104129	DNAJC17	TRUE	FALSE
chr15	40779927	C	T	ENST00000220496	ENSG00000104129	DNAJC17	TRUE	FALSE
chr15	40779934	T	A	ENST00000220496	ENSG00000104129	DNAJC17	TRUE	TRUE
chr15	40779952	T	A	ENST00000220496	ENSG00000104129	DNAJC17	TRUE	TRUE
chr15	40779962	G	T	ENST00000220496	ENSG00000104129	DNAJC17	TRUE	TRUE
chr15	40779976	T	A	ENST00000220496	ENSG00000104129	DNAJC17	TRUE	TRUE
chr15	40779979	G	A	ENST00000220496	ENSG00000104129	DNAJC17	TRUE	TRUE
chr15	40779983	A	C	ENST00000220496	ENSG00000104129	DNAJC17	TRUE	TRUE
chr15	40779983	A	T	ENST00000220496	ENSG00000104129	DNAJC17	TRUE	TRUE
chr15	40779991	T	A	ENST00000220496	ENSG00000104129	DNAJC17	TRUE	TRUE
chr15	40779994	T	A	ENST00000220496	ENSG00000104129	DNAJC17	TRUE	TRUE
chr15	40779998	C	A	ENST00000220496	ENSG00000104129	DNAJC17	TRUE	FALSE
chr15	40779998	C	G	ENST00000220496	ENSG00000104129	DNAJC17	TRUE	FALSE
chr15	40779998	C	T	ENST00000220496	ENSG00000104129	DNAJC17	TRUE	FALSE
chr15	40779999	T	A	ENST00000220496	ENSG00000104129	DNAJC17	TRUE	FALSE
chr15	40779999	T	C	ENST00000220496	ENSG00000104129	DNAJC17	TRUE	FALSE
chr15	40779999	T	G	ENST00000220496	ENSG00000104129	DNAJC17	TRUE	FALSE
chr15	40807367	A	C	ENST00000220496	ENSG00000104129	DNAJC17	TRUE	FALSE
chr15	40807367	A	G	ENST00000220496	ENSG00000104129	DNAJC17	TRUE	FALSE
chr15	40807367	A	T	ENST00000220496	ENSG00000104129	DNAJC17	TRUE	FALSE
chr15	40807368	C	A	ENST00000220496	ENSG00000104129	DNAJC17	TRUE	FALSE
chr15	40807368	C	G	ENST00000220496	ENSG00000104129	DNAJC17	TRUE	FALSE
chr15	40807368	C	T	ENST00000220496	ENSG00000104129	DNAJC17	TRUE	FALSE
chr15	40807371	C	A	ENST00000220496	ENSG00000104129	DNAJC17	TRUE	TRUE
chr15	40807374	T	A	ENST00000220496	ENSG00000104129	DNAJC17	TRUE	TRUE
chr15	40807386	T	A	ENST00000220496	ENSG00000104129	DNAJC17	TRUE	FALSE
chr15	40807389	C	A	ENST00000220496	ENSG00000104129	DNAJC17	TRUE	FALSE
chr15	40807392	C	A	ENST00000220496	ENSG00000104129	DNAJC17	TRUE	FALSE
chr15	40807408	G	C	ENST00000220496	ENSG00000104129	DNAJC17	FALSE	FALSE
chr15	40807408	G	T	ENST00000220496	ENSG00000104129	DNAJC17	FALSE	FALSE
chr15	40807422	G	A	ENST00000220496	ENSG00000104129	DNAJC17	FALSE	FALSE
chr15	40807424	A	C	ENST00000220496	ENSG00000104129	DNAJC17	FALSE	FALSE
chr15	40807424	A	T	ENST00000220496	ENSG00000104129	DNAJC17	FALSE	FALSE
chr15	40807431	C	A	ENST00000220496	ENSG00000104129	DNAJC17	FALSE	FALSE
chr15	40807434	T	A	ENST00000220496	ENSG00000104129	DNAJC17	FALSE	FALSE
chr15	40807598	C	A	ENST00000355341	ENSG00000166140	ZFYVE19	FALSE	FALSE
chr15	40807598	C	G	ENST00000355341	ENSG00000166140	ZFYVE19	FALSE	FALSE
chr15	40807605	C	T	ENST00000355341	ENSG00000166140	ZFYVE19	FALSE	FALSE
chr15	40807608	C	T	ENST00000355341	ENSG00000166140	ZFYVE19	FALSE	FALSE
chr15	40807618	T	A	ENST00000355341	ENSG00000166140	ZFYVE19	FALSE	FALSE
chr15	40807634	C	A	ENST00000355341	ENSG00000166140	ZFYVE19	FALSE	FALSE
chr15	40807634	C	G	ENST00000355341	ENSG00000166140	ZFYVE19	FALSE	FALSE
chr15	40807643	C	A	ENST00000355341	ENSG00000166140	ZFYVE19	TRUE	FALSE
chr15	40807647	A	T	ENST00000355341	ENSG00000166140	ZFYVE19	TRUE	FALSE
chr15	40807656	G	T	ENST00000355341	ENSG00000166140	ZFYVE19	TRUE	FALSE
chr15	40807702	G	A	ENST00000355341	ENSG00000166140	ZFYVE19	TRUE	TRUE
chr15	40807703	G	A	ENST00000355341	ENSG00000166140	ZFYVE19	TRUE	TRUE
chr15	40807716	C	T	ENST00000355341	ENSG00000166140	ZFYVE19	TRUE	TRUE
chr15	40807719	G	T	ENST00000355341	ENSG00000166140	ZFYVE19	TRUE	TRUE
chr15	40807725	G	T	ENST00000355341	ENSG00000166140	ZFYVE19	TRUE	TRUE
chr15	40807738	G	A	ENST00000355341	ENSG00000166140	ZFYVE19	TRUE	TRUE
chr15	40807739	G	A	ENST00000355341	ENSG00000166140	ZFYVE19	TRUE	TRUE
chr15	40807743	G	T	ENST00000355341	ENSG00000166140	ZFYVE19	TRUE	TRUE
chr15	40807761	G	T	ENST00000355341	ENSG00000166140	ZFYVE19	TRUE	TRUE
chr15	40807806	G	T	ENST00000355341	ENSG00000166140	ZFYVE19	TRUE	TRUE
chr15	40807818	G	T	ENST00000355341	ENSG00000166140	ZFYVE19	TRUE	TRUE
chr15	40807829	C	A	ENST00000355341	ENSG00000166140	ZFYVE19	TRUE	TRUE
chr15	40807832	C	A	ENST00000355341	ENSG00000166140	ZFYVE19	TRUE	TRUE
chr15	40807832	C	G	ENST00000355341	ENSG00000166140	ZFYVE19	TRUE	TRUE
chr15	40807838	C	A	ENST00000355341	ENSG00000166140	ZFYVE19	TRUE	TRUE
chr15	40807845	A	T	ENST00000355341	ENSG00000166140	ZFYVE19	TRUE	TRUE
chr15	40807860	A	T	ENST00000355341	ENSG00000166140	ZFYVE19	TRUE	TRUE
chr15	40807863	A	T	ENST00000355341	ENSG00000166140	ZFYVE19	TRUE	TRUE
chr15	40807866	G	T	ENST00000355341	ENSG00000166140	ZFYVE19	TRUE	TRUE
chr15	40807869	G	A	ENST00000355341	ENSG00000166140	ZFYVE19	FALSE	FALSE
chr15	40807869	G	C	ENST00000355341	ENSG00000166140	ZFYVE19	FALSE	FALSE
chr15	40807869	G	T	ENST00000355341	ENSG00000166140	ZFYVE19	FALSE	FALSE
chr15	40807870	C	A	ENST00000355341	ENSG00000166140	ZFYVE19	FALSE	FALSE
chr15	40807870	C	G	ENST00000355341	ENSG00000166140	ZFYVE19	FALSE	FALSE
chr15	40807870	C	T	ENST00000355341	ENSG00000166140	ZFYVE19	FALSE	FALSE
chr15	40809117	A	C	ENST00000355341	ENSG00000166140	ZFYVE19	FALSE	FALSE
chr15	40809117	A	G	ENST00000355341	ENSG00000166140	ZFYVE19	FALSE	FALSE
chr15	40809117	A	T	ENST00000355341	ENSG00000166140	ZFYVE19	FALSE	FALSE
chr15	40809118	G	A	ENST00000355341	ENSG00000166140	ZFYVE19	FALSE	FALSE
chr15	40809118	G	C	ENST00000355341	ENSG00000166140	ZFYVE19	FALSE	FALSE
chr15	40809118	G	T	ENST00000355341	ENSG00000166140	ZFYVE19	FALSE	FALSE
chr15	40809121	C	A	ENST00000355341	ENSG00000166140	ZFYVE19	TRUE	TRUE
chr15	40809121	C	G	ENST00000355341	ENSG00000166140	ZFYVE19	TRUE	TRUE
chr15	40809127	T	A	ENST00000355341	ENSG00000166140	ZFYVE19	TRUE	TRUE
chr15	40809128	A	T	ENST00000355341	ENSG00000166140	ZFYVE19	TRUE	TRUE
chr15	40809136	T	A	ENST00000355341	ENSG00000166140	ZFYVE19	TRUE	TRUE
chr15	40809151	T	A	ENST00000355341	ENSG00000166140	ZFYVE19	TRUE	TRUE
chr15	40809153	C	A	ENST00000355341	ENSG00000166140	ZFYVE19	TRUE	TRUE
chr15	40809153	C	G	ENST00000355341	ENSG00000166140	ZFYVE19	TRUE	TRUE
chr15	40809160	C	A	ENST00000355341	ENSG00000166140	ZFYVE19	TRUE	TRUE
chr15	40809200	C	T	ENST00000355341	ENSG00000166140	ZFYVE19	TRUE	TRUE
chr15	40809203	C	T	ENST00000355341	ENSG00000166140	ZFYVE19	TRUE	TRUE
chr15	40809206	A	T	ENST00000355341	ENSG00000166140	ZFYVE19	TRUE	TRUE
chr15	40809214	C	A	ENST00000355341	ENSG00000166140	ZFYVE19	TRUE	TRUE
chr15	40809215	A	T	ENST00000355341	ENSG00000166140	ZFYVE19	TRUE	TRUE
chr15	40809218	C	T	ENST00000355341	ENSG00000166140	ZFYVE19	TRUE	TRUE
chr15	40809223	C	A	ENST00000355341	ENSG00000166140	ZFYVE19	TRUE	TRUE
chr15	40809227	G	T	ENST00000355341	ENSG00000166140	ZFYVE19	TRUE	TRUE
chr15	40809239	A	T	ENST00000355341	ENSG00000166140	ZFYVE19	TRUE	TRUE
chr15	40809241	G	A	ENST00000355341	ENSG00000166140	ZFYVE19	TRUE	FALSE
chr15	40809241	G	C	ENST00000355341	ENSG00000166140	ZFYVE19	TRUE	FALSE
chr15	40809241	G	T	ENST00000355341	ENSG00000166140	ZFYVE19	TRUE	FALSE
chr15	40809242	T	A	ENST00000355341	ENSG00000166140	ZFYVE19	TRUE	FALSE
chr15	40809242	T	C	ENST00000355341	ENSG00000166140	ZFYVE19	TRUE	FALSE
chr15	40809242	T	G	ENST00000355341	ENSG00000166140	ZFYVE19	TRUE	FALSE
chr15	40809406	A	C	ENST00000355341	ENSG00000166140	ZFYVE19	TRUE	FALSE
chr15	40809406	A	G	ENST00000355341	ENSG00000166140	ZFYVE19	TRUE	FALSE
chr15	40809406	A	T	ENST00000355341	ENSG00000166140	ZFYVE19	TRUE	FALSE
chr15	40809407	G	A	ENST00000355341	ENSG00000166140	ZFYVE19	TRUE	FALSE
chr15	40809407	G	C	ENST00000355341	ENSG00000166140	ZFYVE19	TRUE	FALSE
chr15	40809407	G	T	ENST00000355341	ENSG00000166140	ZFYVE19	TRUE	FALSE
chr15	40809430	A	T	ENST00000355341	ENSG00000166140	ZFYVE19	TRUE	TRUE
chr15	40809434	G	A	ENST00000355341	ENSG00000166140	ZFYVE19	TRUE	TRUE
chr15	40809435	G	A	ENST00000355341	ENSG00000166140	ZFYVE19	TRUE	TRUE
chr15	40809437	C	A	ENST00000355341	ENSG00000166140	ZFYVE19	TRUE	TRUE
chr15	40809437	C	G	ENST00000355341	ENSG00000166140	ZFYVE19	TRUE	TRUE
chr15	40809445	C	T	ENST00000355341	ENSG00000166140	ZFYVE19	TRUE	TRUE
chr15	40809453	T	A	ENST00000355341	ENSG00000166140	ZFYVE19	TRUE	TRUE
chr15	40809453	T	G	ENST00000355341	ENSG00000166140	ZFYVE19	TRUE	TRUE
chr15	40809454	A	T	ENST00000355341	ENSG00000166140	ZFYVE19	TRUE	TRUE
chr15	40809457	A	T	ENST00000355341	ENSG00000166140	ZFYVE19	TRUE	TRUE
chr15	40809459	G	A	ENST00000355341	ENSG00000166140	ZFYVE19	TRUE	FALSE
chr15	40809459	G	C	ENST00000355341	ENSG00000166140	ZFYVE19	TRUE	FALSE
chr15	40809459	G	T	ENST00000355341	ENSG00000166140	ZFYVE19	TRUE	FALSE
chr15	40809460	T	A	ENST00000355341	ENSG00000166140	ZFYVE19	TRUE	FALSE
chr15	40809460	T	C	ENST00000355341	ENSG00000166140	ZFYVE19	TRUE	FALSE
chr15	40809460	T	G	ENST00000355341	ENSG00000166140	ZFYVE19	TRUE	FALSE
chr15	40809850	A	C	ENST00000355341	ENSG00000166140	ZFYVE19	TRUE	FALSE
chr15	40809850	A	G	ENST00000355341	ENSG00000166140	ZFYVE19	TRUE	FALSE
chr15	40809850	A	T	ENST00000355341	ENSG00000166140	ZFYVE19	TRUE	FALSE
chr15	40809851	G	A	ENST00000355341	ENSG00000166140	ZFYVE19	TRUE	FALSE
chr15	40809851	G	C	ENST00000355341	ENSG00000166140	ZFYVE19	TRUE	FALSE
chr15	40809851	G	T	ENST00000355341	ENSG00000166140	ZFYVE19	TRUE	FALSE
chr15	40809866	T	A	ENST00000355341	ENSG00000166140	ZFYVE19	TRUE	TRUE
chr15	40809868	G	T	ENST00000355341	ENSG00000166140	ZFYVE19	TRUE	TRUE
chr15	40809874	A	T	ENST00000355341	ENSG00000166140	ZFYVE19	TRUE	TRUE
chr15	40809877	C	T	ENST00000355341	ENSG00000166140	ZFYVE19	TRUE	TRUE
chr15	40809880	A	T	ENST00000355341	ENSG00000166140	ZFYVE19	TRUE	TRUE
chr15	40809895	C	T	ENST00000355341	ENSG00000166140	ZFYVE19	TRUE	TRUE
chr15	40809901	C	T	ENST00000355341	ENSG00000166140	ZFYVE19	TRUE	TRUE
chr15	40809904	G	T	ENST00000355341	ENSG00000166140	ZFYVE19	TRUE	TRUE
chr15	40809913	C	T	ENST00000355341	ENSG00000166140	ZFYVE19	TRUE	TRUE
chr15	40809916	C	T	ENST00000355341	ENSG00000166140	ZFYVE19	TRUE	TRUE
chr15	40809922	C	T	ENST00000355341	ENSG00000166140	ZFYVE19	TRUE	TRUE
chr15	40809934	G	T	ENST00000355341	ENSG00000166140	ZFYVE19	TRUE	TRUE
chr15	40809946	C	T	ENST00000355341	ENSG00000166140	ZFYVE19	TRUE	TRUE
chr15	40809955	C	T	ENST00000355341	ENSG00000166140	ZFYVE19	TRUE	TRUE
chr15	40809958	G	T	ENST00000355341	ENSG00000166140	ZFYVE19	TRUE	TRUE
chr15	40809964	A	T	ENST00000355341	ENSG00000166140	ZFYVE19	TRUE	TRUE
chr15	40809970	A	T	ENST00000355341	ENSG00000166140	ZFYVE19	TRUE	TRUE
chr15	40809971	G	A	ENST00000355341	ENSG00000166140	ZFYVE19	TRUE	FALSE
chr15	40809971	G	C	ENST00000355341	ENSG00000166140	ZFYVE19	TRUE	FALSE
chr15	40809971	G	T	ENST00000355341	ENSG00000166140	ZFYVE19	TRUE	FALSE
chr15	40809972	T	A	ENST00000355341	ENSG00000166140	ZFYVE19	TRUE	FALSE
chr15	40809972	T	C	ENST00000355341	ENSG00000166140	ZFYVE19	TRUE	FALSE
chr15	40809972	T	G	ENST00000355341	ENSG00000166140	ZFYVE19	TRUE	FALSE
chr15	40810069	A	C	ENST00000355341	ENSG00000166140	ZFYVE19	FALSE	FALSE
chr15	40810069	A	G	ENST00000355341	ENSG00000166140	ZFYVE19	FALSE	FALSE
chr15	40810069	A	T	ENST00000355341	ENSG00000166140	ZFYVE19	FALSE	FALSE
chr15	40810070	G	A	ENST00000355341	ENSG00000166140	ZFYVE19	FALSE	FALSE
chr15	40810070	G	C	ENST00000355341	ENSG00000166140	ZFYVE19	FALSE	FALSE
chr15	40810070	G	T	ENST00000355341	ENSG00000166140	ZFYVE19	FALSE	FALSE
chr15	40810074	T	A	ENST00000355341	ENSG00000166140	ZFYVE19	TRUE	TRUE
chr15	40810074	T	G	ENST00000355341	ENSG00000166140	ZFYVE19	TRUE	TRUE
chr15	40810083	C	A	ENST00000355341	ENSG00000166140	ZFYVE19	TRUE	TRUE
chr15	40810083	C	G	ENST00000355341	ENSG00000166140	ZFYVE19	TRUE	TRUE
chr15	40810085	C	T	ENST00000355341	ENSG00000166140	ZFYVE19	TRUE	TRUE
chr15	40810091	G	T	ENST00000355341	ENSG00000166140	ZFYVE19	TRUE	TRUE
chr15	40810097	G	T	ENST00000355341	ENSG00000166140	ZFYVE19	TRUE	TRUE
chr15	40810118	A	T	ENST00000355341	ENSG00000166140	ZFYVE19	TRUE	TRUE
chr15	40810124	G	T	ENST00000355341	ENSG00000166140	ZFYVE19	TRUE	TRUE
chr15	40810130	C	T	ENST00000355341	ENSG00000166140	ZFYVE19	TRUE	TRUE
chr15	40810151	C	T	ENST00000355341	ENSG00000166140	ZFYVE19	TRUE	TRUE
chr15	40810154	G	T	ENST00000355341	ENSG00000166140	ZFYVE19	TRUE	TRUE
chr15	40810160	G	T	ENST00000355341	ENSG00000166140	ZFYVE19	TRUE	TRUE
chr15	40810166	C	T	ENST00000355341	ENSG00000166140	ZFYVE19	TRUE	TRUE
chr15	40810179	T	A	ENST00000355341	ENSG00000166140	ZFYVE19	TRUE	TRUE
chr15	40810181	C	T	ENST00000355341	ENSG00000166140	ZFYVE19	TRUE	TRUE
chr15	40810187	A	T	ENST00000355341	ENSG00000166140	ZFYVE19	TRUE	TRUE
chr15	40810202	C	T	ENST00000355341	ENSG00000166140	ZFYVE19	TRUE	TRUE
chr15	40810211	C	T	ENST00000355341	ENSG00000166140	ZFYVE19	TRUE	TRUE
chr15	40810217	G	A	ENST00000355341	ENSG00000166140	ZFYVE19	TRUE	FALSE
chr15	40810217	G	C	ENST00000355341	ENSG00000166140	ZFYVE19	TRUE	FALSE
chr15	40810217	G	T	ENST00000355341	ENSG00000166140	ZFYVE19	TRUE	FALSE
chr15	40810218	T	A	ENST00000355341	ENSG00000166140	ZFYVE19	TRUE	FALSE
chr15	40810218	T	C	ENST00000355341	ENSG00000166140	ZFYVE19	TRUE	FALSE
chr15	40810218	T	G	ENST00000355341	ENSG00000166140	ZFYVE19	TRUE	FALSE
chr15	40810647	A	C	ENST00000355341	ENSG00000166140	ZFYVE19	TRUE	FALSE
chr15	40810647	A	G	ENST00000355341	ENSG00000166140	ZFYVE19	TRUE	FALSE
chr15	40810647	A	T	ENST00000355341	ENSG00000166140	ZFYVE19	TRUE	FALSE
chr15	40810648	G	A	ENST00000355341	ENSG00000166140	ZFYVE19	TRUE	FALSE
chr15	40810648	G	C	ENST00000355341	ENSG00000166140	ZFYVE19	TRUE	FALSE
chr15	40810648	G	T	ENST00000355341	ENSG00000166140	ZFYVE19	TRUE	FALSE
chr15	40810676	C	T	ENST00000355341	ENSG00000166140	ZFYVE19	TRUE	TRUE
chr15	40810682	C	T	ENST00000355341	ENSG00000166140	ZFYVE19	TRUE	TRUE
chr15	40810685	C	T	ENST00000355341	ENSG00000166140	ZFYVE19	TRUE	TRUE
chr15	40810691	C	T	ENST00000355341	ENSG00000166140	ZFYVE19	TRUE	TRUE
chr15	40810706	C	T	ENST00000355341	ENSG00000166140	ZFYVE19	TRUE	TRUE
chr15	40810718	G	T	ENST00000355341	ENSG00000166140	ZFYVE19	TRUE	TRUE
chr15	40810733	G	T	ENST00000355341	ENSG00000166140	ZFYVE19	TRUE	TRUE
chr15	40810740	G	A	ENST00000355341	ENSG00000166140	ZFYVE19	TRUE	TRUE
chr15	40810741	G	A	ENST00000355341	ENSG00000166140	ZFYVE19	TRUE	TRUE
chr15	40810742	A	T	ENST00000355341	ENSG00000166140	ZFYVE19	TRUE	TRUE
chr15	40810745	G	T	ENST00000355341	ENSG00000166140	ZFYVE19	TRUE	TRUE
chr15	40810748	G	T	ENST00000355341	ENSG00000166140	ZFYVE19	TRUE	TRUE
chr15	40810758	G	A	ENST00000355341	ENSG00000166140	ZFYVE19	TRUE	FALSE
chr15	40810758	G	C	ENST00000355341	ENSG00000166140	ZFYVE19	TRUE	FALSE
chr15	40810758	G	T	ENST00000355341	ENSG00000166140	ZFYVE19	TRUE	FALSE
chr15	40810759	T	A	ENST00000355341	ENSG00000166140	ZFYVE19	TRUE	FALSE
chr15	40810759	T	C	ENST00000355341	ENSG00000166140	ZFYVE19	TRUE	FALSE
chr15	40810759	T	G	ENST00000355341	ENSG00000166140	ZFYVE19	TRUE	FALSE
chr15	40812697	A	C	ENST00000355341	ENSG00000166140	ZFYVE19	TRUE	FALSE
chr15	40812697	A	G	ENST00000355341	ENSG00000166140	ZFYVE19	TRUE	FALSE
chr15	40812697	A	T	ENST00000355341	ENSG00000166140	ZFYVE19	TRUE	FALSE
chr15	40812698	G	A	ENST00000355341	ENSG00000166140	ZFYVE19	TRUE	FALSE
chr15	40812698	G	C	ENST00000355341	ENSG00000166140	ZFYVE19	TRUE	FALSE
chr15	40812698	G	T	ENST00000355341	ENSG00000166140	ZFYVE19	TRUE	FALSE
chr15	40812710	C	T	ENST00000355341	ENSG00000166140	ZFYVE19	TRUE	TRUE
chr15	40812725	C	T	ENST00000355341	ENSG00000166140	ZFYVE19	TRUE	TRUE
chr15	40812752	A	T	ENST00000355341	ENSG00000166140	ZFYVE19	TRUE	TRUE
chr15	40812758	C	T	ENST00000355341	ENSG00000166140	ZFYVE19	TRUE	TRUE
chr15	40812768	G	A	ENST00000355341	ENSG00000166140	ZFYVE19	TRUE	TRUE
chr15	40812769	G	A	ENST00000355341	ENSG00000166140	ZFYVE19	TRUE	TRUE
chr15	40812774	T	A	ENST00000355341	ENSG00000166140	ZFYVE19	TRUE	TRUE
chr15	40812776	G	T	ENST00000355341	ENSG00000166140	ZFYVE19	TRUE	TRUE
chr15	40812779	G	T	ENST00000355341	ENSG00000166140	ZFYVE19	TRUE	TRUE
chr15	40812782	G	T	ENST00000355341	ENSG00000166140	ZFYVE19	TRUE	TRUE
chr15	40812785	A	T	ENST00000355341	ENSG00000166140	ZFYVE19	TRUE	TRUE
chr15	40812791	A	T	ENST00000355341	ENSG00000166140	ZFYVE19	TRUE	TRUE
chr15	40812803	G	T	ENST00000355341	ENSG00000166140	ZFYVE19	TRUE	TRUE
chr15	40812815	G	T	ENST00000355341	ENSG00000166140	ZFYVE19	TRUE	TRUE
chr15	40812819	T	A	ENST00000355341	ENSG00000166140	ZFYVE19	TRUE	TRUE
chr15	40812824	G	T	ENST00000355341	ENSG00000166140	ZFYVE19	TRUE	TRUE
chr15	40812827	G	T	ENST00000355341	ENSG00000166140	ZFYVE19	TRUE	TRUE
chr15	40812839	C	T	ENST00000355341	ENSG00000166140	ZFYVE19	TRUE	TRUE
chr15	40812842	G	T	ENST00000355341	ENSG00000166140	ZFYVE19	TRUE	TRUE
chr15	40812863	A	T	ENST00000355341	ENSG00000166140	ZFYVE19	TRUE	TRUE
chr15	40812866	C	T	ENST00000355341	ENSG00000166140	ZFYVE19	TRUE	TRUE
chr15	40812884	G	T	ENST00000355341	ENSG00000166140	ZFYVE19	TRUE	TRUE
chr15	40812887	C	T	ENST00000355341	ENSG00000166140	ZFYVE19	TRUE	TRUE
chr15	40812896	G	T	ENST00000355341	ENSG00000166140	ZFYVE19	TRUE	TRUE
chr15	40812899	A	T	ENST00000355341	ENSG00000166140	ZFYVE19	TRUE	TRUE
chr15	40812903	G	A	ENST00000355341	ENSG00000166140	ZFYVE19	TRUE	FALSE
chr15	40812903	G	C	ENST00000355341	ENSG00000166140	ZFYVE19	TRUE	FALSE
chr15	40812903	G	T	ENST00000355341	ENSG00000166140	ZFYVE19	TRUE	FALSE
chr15	40812904	T	A	ENST00000355341	ENSG00000166140	ZFYVE19	TRUE	FALSE
chr15	40812904	T	C	ENST00000355341	ENSG00000166140	ZFYVE19	TRUE	FALSE
chr15	40812904	T	G	ENST00000355341	ENSG00000166140	ZFYVE19	TRUE	FALSE
chr15	40813336	A	C	ENST00000355341	ENSG00000166140	ZFYVE19	TRUE	FALSE
chr15	40813336	A	G	ENST00000355341	ENSG00000166140	ZFYVE19	TRUE	FALSE
chr15	40813336	A	T	ENST00000355341	ENSG00000166140	ZFYVE19	TRUE	FALSE
chr15	40813337	G	A	ENST00000355341	ENSG00000166140	ZFYVE19	TRUE	FALSE
chr15	40813337	G	C	ENST00000355341	ENSG00000166140	ZFYVE19	TRUE	FALSE
chr15	40813337	G	T	ENST00000355341	ENSG00000166140	ZFYVE19	TRUE	FALSE
chr15	40813346	C	T	ENST00000355341	ENSG00000166140	ZFYVE19	TRUE	TRUE
chr15	40813354	T	A	ENST00000355341	ENSG00000166140	ZFYVE19	TRUE	TRUE
chr15	40813354	T	G	ENST00000355341	ENSG00000166140	ZFYVE19	TRUE	TRUE
chr15	40813379	G	T	ENST00000355341	ENSG00000166140	ZFYVE19	TRUE	TRUE
chr15	40813385	G	T	ENST00000355341	ENSG00000166140	ZFYVE19	TRUE	TRUE
chr15	40813388	G	T	ENST00000355341	ENSG00000166140	ZFYVE19	TRUE	TRUE
chr15	40813400	C	T	ENST00000355341	ENSG00000166140	ZFYVE19	TRUE	TRUE
chr15	40813403	A	T	ENST00000355341	ENSG00000166140	ZFYVE19	TRUE	TRUE
chr15	40813412	C	T	ENST00000355341	ENSG00000166140	ZFYVE19	TRUE	TRUE
chr15	40813415	C	T	ENST00000355341	ENSG00000166140	ZFYVE19	TRUE	TRUE
chr15	40813418	G	A	ENST00000355341	ENSG00000166140	ZFYVE19	TRUE	FALSE
chr15	40813418	G	C	ENST00000355341	ENSG00000166140	ZFYVE19	TRUE	FALSE
chr15	40813418	G	T	ENST00000355341	ENSG00000166140	ZFYVE19	TRUE	FALSE
chr15	40813419	T	A	ENST00000355341	ENSG00000166140	ZFYVE19	TRUE	FALSE
chr15	40813419	T	C	ENST00000355341	ENSG00000166140	ZFYVE19	TRUE	FALSE
chr15	40813419	T	G	ENST00000355341	ENSG00000166140	ZFYVE19	TRUE	FALSE
chr15	40813711	A	C	ENST00000355341	ENSG00000166140	ZFYVE19	TRUE	FALSE
chr15	40813711	A	G	ENST00000355341	ENSG00000166140	ZFYVE19	TRUE	FALSE
chr15	40813711	A	T	ENST00000355341	ENSG00000166140	ZFYVE19	TRUE	FALSE
chr15	40813712	G	A	ENST00000355341	ENSG00000166140	ZFYVE19	TRUE	FALSE
chr15	40813712	G	C	ENST00000355341	ENSG00000166140	ZFYVE19	TRUE	FALSE
chr15	40813712	G	T	ENST00000355341	ENSG00000166140	ZFYVE19	TRUE	FALSE
chr15	40813719	G	T	ENST00000355341	ENSG00000166140	ZFYVE19	TRUE	TRUE
chr15	40813722	G	T	ENST00000355341	ENSG00000166140	ZFYVE19	TRUE	TRUE
chr15	40813737	G	T	ENST00000355341	ENSG00000166140	ZFYVE19	TRUE	TRUE
chr15	40813764	G	T	ENST00000355341	ENSG00000166140	ZFYVE19	TRUE	TRUE
chr15	40813767	C	T	ENST00000355341	ENSG00000166140	ZFYVE19	TRUE	TRUE
chr15	40813776	C	T	ENST00000355341	ENSG00000166140	ZFYVE19	TRUE	TRUE
chr15	40813783	G	A	ENST00000355341	ENSG00000166140	ZFYVE19	TRUE	TRUE
chr15	40813784	G	A	ENST00000355341	ENSG00000166140	ZFYVE19	TRUE	TRUE
chr15	40813788	C	T	ENST00000355341	ENSG00000166140	ZFYVE19	TRUE	TRUE
chr15	40813803	G	T	ENST00000355341	ENSG00000166140	ZFYVE19	TRUE	TRUE
chr15	40813809	G	T	ENST00000355341	ENSG00000166140	ZFYVE19	TRUE	TRUE
chr15	40813812	G	A	ENST00000355341	ENSG00000166140	ZFYVE19	TRUE	FALSE
chr15	40813812	G	C	ENST00000355341	ENSG00000166140	ZFYVE19	TRUE	FALSE
chr15	40813812	G	T	ENST00000355341	ENSG00000166140	ZFYVE19	TRUE	FALSE
chr15	40813813	T	A	ENST00000355341	ENSG00000166140	ZFYVE19	TRUE	FALSE
chr15	40813813	T	C	ENST00000355341	ENSG00000166140	ZFYVE19	TRUE	FALSE
chr15	40813813	T	G	ENST00000355341	ENSG00000166140	ZFYVE19	TRUE	FALSE
chr15	40813941	A	C	ENST00000355341	ENSG00000166140	ZFYVE19	TRUE	FALSE
chr15	40813941	A	G	ENST00000355341	ENSG00000166140	ZFYVE19	TRUE	FALSE
chr15	40813941	A	T	ENST00000355341	ENSG00000166140	ZFYVE19	TRUE	FALSE
chr15	40813942	G	A	ENST00000355341	ENSG00000166140	ZFYVE19	TRUE	FALSE
chr15	40813942	G	C	ENST00000355341	ENSG00000166140	ZFYVE19	TRUE	FALSE
chr15	40813942	G	T	ENST00000355341	ENSG00000166140	ZFYVE19	TRUE	FALSE
chr15	40813946	C	T	ENST00000355341	ENSG00000166140	ZFYVE19	TRUE	TRUE
chr15	40813967	G	T	ENST00000355341	ENSG00000166140	ZFYVE19	TRUE	TRUE
chr15	40813973	G	T	ENST00000355341	ENSG00000166140	ZFYVE19	TRUE	TRUE
chr15	40813976	G	T	ENST00000355341	ENSG00000166140	ZFYVE19	TRUE	TRUE
chr15	40813979	G	T	ENST00000355341	ENSG00000166140	ZFYVE19	TRUE	TRUE
chr15	40813982	G	T	ENST00000355341	ENSG00000166140	ZFYVE19	TRUE	TRUE
chr15	40813992	G	A	ENST00000355341	ENSG00000166140	ZFYVE19	TRUE	TRUE
chr15	40813993	G	A	ENST00000355341	ENSG00000166140	ZFYVE19	TRUE	TRUE
chr15	40813996	C	A	ENST00000355341	ENSG00000166140	ZFYVE19	TRUE	TRUE
chr15	40813999	C	A	ENST00000355341	ENSG00000166140	ZFYVE19	TRUE	TRUE
chr15	40814005	C	A	ENST00000355341	ENSG00000166140	ZFYVE19	TRUE	TRUE
chr15	40814009	G	T	ENST00000355341	ENSG00000166140	ZFYVE19	TRUE	TRUE
chr15	40814029	C	A	ENST00000355341	ENSG00000166140	ZFYVE19	FALSE	FALSE
chr15	40814038	C	A	ENST00000355341	ENSG00000166140	ZFYVE19	FALSE	FALSE
chr15	40814056	T	A	ENST00000355341	ENSG00000166140	ZFYVE19	FALSE	FALSE
chr15	40814065	C	A	ENST00000355341	ENSG00000166140	ZFYVE19	FALSE	FALSE
chr15	40814069	C	T	ENST00000355341	ENSG00000166140	ZFYVE19	FALSE	FALSE
chr15	40814071	G	A	ENST00000355341	ENSG00000166140	ZFYVE19	TRUE	FALSE
chr15	40814071	G	C	ENST00000355341	ENSG00000166140	ZFYVE19	TRUE	FALSE
chr15	40814071	G	T	ENST00000355341	ENSG00000166140	ZFYVE19	TRUE	FALSE
chr15	40814072	T	A	ENST00000355341	ENSG00000166140	ZFYVE19	TRUE	FALSE
chr15	40814072	T	C	ENST00000355341	ENSG00000166140	ZFYVE19	TRUE	FALSE
chr15	40814072	T	G	ENST00000355341	ENSG00000166140	ZFYVE19	TRUE	FALSE
chr15	40814146	A	C	ENST00000355341	ENSG00000166140	ZFYVE19	TRUE	FALSE
chr15	40814146	A	G	ENST00000355341	ENSG00000166140	ZFYVE19	TRUE	FALSE
chr15	40814146	A	T	ENST00000355341	ENSG00000166140	ZFYVE19	TRUE	FALSE
chr15	40814147	G	A	ENST00000355341	ENSG00000166140	ZFYVE19	TRUE	FALSE
chr15	40814147	G	C	ENST00000355341	ENSG00000166140	ZFYVE19	TRUE	FALSE
chr15	40814147	G	T	ENST00000355341	ENSG00000166140	ZFYVE19	TRUE	FALSE
chr15	40814149	G	T	ENST00000355341	ENSG00000166140	ZFYVE19	FALSE	FALSE
chr15	40814167	G	T	ENST00000355341	ENSG00000166140	ZFYVE19	FALSE	FALSE
chr15	40814173	A	T	ENST00000355341	ENSG00000166140	ZFYVE19	FALSE	FALSE
chr15	40814176	G	T	ENST00000355341	ENSG00000166140	ZFYVE19	FALSE	FALSE
chr15	40814182	C	T	ENST00000355341	ENSG00000166140	ZFYVE19	FALSE	FALSE
chr15	40814196	C	A	ENST00000355341	ENSG00000166140	ZFYVE19	FALSE	FALSE
chr15	40814196	C	G	ENST00000355341	ENSG00000166140	ZFYVE19	FALSE	FALSE
chr15	40814215	C	T	ENST00000355341	ENSG00000166140	ZFYVE19	FALSE	FALSE
chr15	40814218	G	T	ENST00000355341	ENSG00000166140	ZFYVE19	FALSE	FALSE
chr15	40815701	T	A	ENST00000299174	ENSG00000166143	PPP1R14D	FALSE	FALSE
chr15	40815704	G	A	ENST00000299174	ENSG00000166143	PPP1R14D	FALSE	FALSE
chr15	40815719	T	A	ENST00000299174	ENSG00000166143	PPP1R14D	FALSE	FALSE
chr15	40815728	T	A	ENST00000299174	ENSG00000166143	PPP1R14D	FALSE	FALSE
chr15	40815731	T	A	ENST00000299174	ENSG00000166143	PPP1R14D	FALSE	FALSE
chr15	40815737	G	A	ENST00000299174	ENSG00000166143	PPP1R14D	FALSE	FALSE
chr15	40815749	C	A	ENST00000299174	ENSG00000166143	PPP1R14D	FALSE	FALSE
chr15	40815762	C	A	ENST00000299174	ENSG00000166143	PPP1R14D	TRUE	FALSE
chr15	40815762	C	G	ENST00000299174	ENSG00000166143	PPP1R14D	TRUE	FALSE
chr15	40815762	C	T	ENST00000299174	ENSG00000166143	PPP1R14D	TRUE	FALSE
chr15	40815763	T	A	ENST00000299174	ENSG00000166143	PPP1R14D	TRUE	FALSE
chr15	40815763	T	C	ENST00000299174	ENSG00000166143	PPP1R14D	TRUE	FALSE
chr15	40815763	T	G	ENST00000299174	ENSG00000166143	PPP1R14D	TRUE	FALSE
chr15	40815960	A	C	ENST00000299174	ENSG00000166143	PPP1R14D	TRUE	FALSE
chr15	40815960	A	G	ENST00000299174	ENSG00000166143	PPP1R14D	TRUE	FALSE
chr15	40815960	A	T	ENST00000299174	ENSG00000166143	PPP1R14D	TRUE	FALSE
chr15	40815961	C	A	ENST00000299174	ENSG00000166143	PPP1R14D	TRUE	FALSE
chr15	40815961	C	G	ENST00000299174	ENSG00000166143	PPP1R14D	TRUE	FALSE
chr15	40815961	C	T	ENST00000299174	ENSG00000166143	PPP1R14D	TRUE	FALSE
chr15	40815964	C	A	ENST00000299174	ENSG00000166143	PPP1R14D	FALSE	FALSE
chr15	40815977	G	T	ENST00000299174	ENSG00000166143	PPP1R14D	FALSE	FALSE
chr15	40815995	C	A	ENST00000299174	ENSG00000166143	PPP1R14D	TRUE	FALSE
chr15	40815995	C	G	ENST00000299174	ENSG00000166143	PPP1R14D	TRUE	FALSE
chr15	40815995	C	T	ENST00000299174	ENSG00000166143	PPP1R14D	TRUE	FALSE
chr15	40815996	T	A	ENST00000299174	ENSG00000166143	PPP1R14D	TRUE	FALSE
chr15	40815996	T	C	ENST00000299174	ENSG00000166143	PPP1R14D	TRUE	FALSE
chr15	40815996	T	G	ENST00000299174	ENSG00000166143	PPP1R14D	TRUE	FALSE
chr15	40816168	A	C	ENST00000299174	ENSG00000166143	PPP1R14D	TRUE	FALSE
chr15	40816168	A	G	ENST00000299174	ENSG00000166143	PPP1R14D	TRUE	FALSE
chr15	40816168	A	T	ENST00000299174	ENSG00000166143	PPP1R14D	TRUE	FALSE
chr15	40816169	C	A	ENST00000299174	ENSG00000166143	PPP1R14D	TRUE	FALSE
chr15	40816169	C	G	ENST00000299174	ENSG00000166143	PPP1R14D	TRUE	FALSE
chr15	40816169	C	T	ENST00000299174	ENSG00000166143	PPP1R14D	TRUE	FALSE
chr15	40816172	C	A	ENST00000299174	ENSG00000166143	PPP1R14D	FALSE	FALSE
chr15	40816178	G	A	ENST00000299174	ENSG00000166143	PPP1R14D	FALSE	FALSE
chr15	40816184	T	A	ENST00000299174	ENSG00000166143	PPP1R14D	FALSE	FALSE
chr15	40816187	G	A	ENST00000299174	ENSG00000166143	PPP1R14D	FALSE	FALSE
chr15	40816190	C	A	ENST00000299174	ENSG00000166143	PPP1R14D	TRUE	TRUE
chr15	40816193	C	A	ENST00000299174	ENSG00000166143	PPP1R14D	TRUE	TRUE
chr15	40816217	C	A	ENST00000299174	ENSG00000166143	PPP1R14D	TRUE	TRUE
chr15	40816229	C	A	ENST00000299174	ENSG00000166143	PPP1R14D	TRUE	TRUE
chr15	40816235	C	A	ENST00000299174	ENSG00000166143	PPP1R14D	TRUE	TRUE
chr15	40816250	G	A	ENST00000299174	ENSG00000166143	PPP1R14D	TRUE	TRUE
chr15	40816254	C	A	ENST00000299174	ENSG00000166143	PPP1R14D	TRUE	FALSE
chr15	40816254	C	G	ENST00000299174	ENSG00000166143	PPP1R14D	TRUE	FALSE
chr15	40816254	C	T	ENST00000299174	ENSG00000166143	PPP1R14D	TRUE	FALSE
chr15	40816255	T	A	ENST00000299174	ENSG00000166143	PPP1R14D	TRUE	FALSE
chr15	40816255	T	C	ENST00000299174	ENSG00000166143	PPP1R14D	TRUE	FALSE
chr15	40816255	T	G	ENST00000299174	ENSG00000166143	PPP1R14D	TRUE	FALSE
chr15	40828385	A	C	ENST00000299174	ENSG00000166143	PPP1R14D	TRUE	FALSE
chr15	40828385	A	G	ENST00000299174	ENSG00000166143	PPP1R14D	FALSE	FALSE
chr15	40828385	A	T	ENST00000299174	ENSG00000166143	PPP1R14D	TRUE	FALSE
chr15	40828386	C	A	ENST00000299174	ENSG00000166143	PPP1R14D	TRUE	FALSE
chr15	40828386	C	G	ENST00000299174	ENSG00000166143	PPP1R14D	TRUE	FALSE
chr15	40828386	C	T	ENST00000299174	ENSG00000166143	PPP1R14D	TRUE	FALSE
chr15	40828389	G	A	ENST00000299174	ENSG00000166143	PPP1R14D	TRUE	TRUE
chr15	40828398	C	A	ENST00000299174	ENSG00000166143	PPP1R14D	TRUE	TRUE
chr15	40828401	G	A	ENST00000299174	ENSG00000166143	PPP1R14D	TRUE	TRUE
chr15	40828407	G	A	ENST00000299174	ENSG00000166143	PPP1R14D	TRUE	TRUE
chr15	40828417	C	T	ENST00000299174	ENSG00000166143	PPP1R14D	TRUE	TRUE
chr15	40828418	C	T	ENST00000299174	ENSG00000166143	PPP1R14D	TRUE	TRUE
chr15	40828422	G	A	ENST00000299174	ENSG00000166143	PPP1R14D	TRUE	TRUE
chr15	40828425	C	A	ENST00000299174	ENSG00000166143	PPP1R14D	TRUE	TRUE
chr15	40828431	C	A	ENST00000299174	ENSG00000166143	PPP1R14D	TRUE	TRUE
chr15	40828435	C	T	ENST00000299174	ENSG00000166143	PPP1R14D	TRUE	TRUE
chr15	40828436	C	T	ENST00000299174	ENSG00000166143	PPP1R14D	TRUE	TRUE
chr15	40828443	G	A	ENST00000299174	ENSG00000166143	PPP1R14D	TRUE	TRUE
chr15	40828449	G	A	ENST00000299174	ENSG00000166143	PPP1R14D	TRUE	TRUE
chr15	40828459	A	C	ENST00000299174	ENSG00000166143	PPP1R14D	TRUE	TRUE
chr15	40828459	A	T	ENST00000299174	ENSG00000166143	PPP1R14D	TRUE	TRUE
chr15	40828464	T	A	ENST00000299174	ENSG00000166143	PPP1R14D	TRUE	TRUE
chr15	40828485	T	A	ENST00000299174	ENSG00000166143	PPP1R14D	TRUE	TRUE
chr15	40828503	T	A	ENST00000299174	ENSG00000166143	PPP1R14D	TRUE	TRUE
chr15	40828524	T	A	ENST00000299174	ENSG00000166143	PPP1R14D	TRUE	TRUE
chr15	40828530	C	A	ENST00000299174	ENSG00000166143	PPP1R14D	TRUE	TRUE
chr15	40828532	G	C	ENST00000299174	ENSG00000166143	PPP1R14D	TRUE	TRUE
chr15	40828532	G	T	ENST00000299174	ENSG00000166143	PPP1R14D	TRUE	TRUE
chr15	40828544	G	C	ENST00000299174	ENSG00000166143	PPP1R14D	TRUE	TRUE
chr15	40828544	G	T	ENST00000299174	ENSG00000166143	PPP1R14D	TRUE	TRUE
chr15	40828554	T	A	ENST00000299174	ENSG00000166143	PPP1R14D	TRUE	TRUE
chr15	40828567	C	T	ENST00000299174	ENSG00000166143	PPP1R14D	TRUE	TRUE
chr15	40828568	C	T	ENST00000299174	ENSG00000166143	PPP1R14D	TRUE	TRUE
chr15	40828578	T	A	ENST00000299174	ENSG00000166143	PPP1R14D	TRUE	FALSE
chr15	40828581	T	A	ENST00000299174	ENSG00000166143	PPP1R14D	TRUE	FALSE
chr15	40828582	A	T	ENST00000299174	ENSG00000166143	PPP1R14D	TRUE	FALSE
chr15	40828593	C	A	ENST00000299174	ENSG00000166143	PPP1R14D	FALSE	FALSE
chr15	40828615	G	T	ENST00000299174	ENSG00000166143	PPP1R14D	FALSE	FALSE
chr15	40828631	G	C	ENST00000299174	ENSG00000166143	PPP1R14D	FALSE	FALSE
chr15	40828631	G	T	ENST00000299174	ENSG00000166143	PPP1R14D	FALSE	FALSE
chr15	40844187	G	A	ENST00000562057	ENSG00000166145	SPINT1	TRUE	FALSE
chr15	40844187	G	C	ENST00000562057	ENSG00000166145	SPINT1	TRUE	FALSE
chr15	40844187	G	T	ENST00000562057	ENSG00000166145	SPINT1	TRUE	FALSE
chr15	40844188	T	A	ENST00000562057	ENSG00000166145	SPINT1	TRUE	FALSE
chr15	40844188	T	C	ENST00000562057	ENSG00000166145	SPINT1	TRUE	FALSE
chr15	40844188	T	G	ENST00000562057	ENSG00000166145	SPINT1	TRUE	FALSE
chr15	40844488	A	C	ENST00000562057	ENSG00000166145	SPINT1	TRUE	FALSE
chr15	40844488	A	G	ENST00000562057	ENSG00000166145	SPINT1	TRUE	FALSE
chr15	40844488	A	T	ENST00000562057	ENSG00000166145	SPINT1	TRUE	FALSE
chr15	40844489	G	A	ENST00000562057	ENSG00000166145	SPINT1	TRUE	FALSE
chr15	40844489	G	C	ENST00000562057	ENSG00000166145	SPINT1	TRUE	FALSE
chr15	40844489	G	T	ENST00000562057	ENSG00000166145	SPINT1	TRUE	FALSE
chr15	40844619	T	A	ENST00000562057	ENSG00000166145	SPINT1	TRUE	FALSE
chr15	40844622	G	A	ENST00000562057	ENSG00000166145	SPINT1	TRUE	FALSE
chr15	40844623	G	A	ENST00000562057	ENSG00000166145	SPINT1	TRUE	FALSE
chr15	40844632	C	A	ENST00000562057	ENSG00000166145	SPINT1	TRUE	TRUE
chr15	40844645	C	T	ENST00000562057	ENSG00000166145	SPINT1	TRUE	TRUE
chr15	40844654	C	T	ENST00000562057	ENSG00000166145	SPINT1	TRUE	TRUE
chr15	40844693	G	T	ENST00000562057	ENSG00000166145	SPINT1	TRUE	TRUE
chr15	40844704	C	A	ENST00000562057	ENSG00000166145	SPINT1	TRUE	TRUE
chr15	40844757	C	A	ENST00000562057	ENSG00000166145	SPINT1	TRUE	TRUE
chr15	40844768	G	T	ENST00000562057	ENSG00000166145	SPINT1	TRUE	TRUE
chr15	40844783	G	T	ENST00000562057	ENSG00000166145	SPINT1	TRUE	TRUE
chr15	40844808	G	A	ENST00000562057	ENSG00000166145	SPINT1	TRUE	TRUE
chr15	40844809	G	A	ENST00000562057	ENSG00000166145	SPINT1	TRUE	TRUE
chr15	40844815	C	A	ENST00000562057	ENSG00000166145	SPINT1	TRUE	TRUE
chr15	40844827	C	A	ENST00000562057	ENSG00000166145	SPINT1	TRUE	TRUE
chr15	40844830	C	A	ENST00000562057	ENSG00000166145	SPINT1	TRUE	TRUE
chr15	40844837	C	T	ENST00000562057	ENSG00000166145	SPINT1	TRUE	TRUE
chr15	40844845	C	A	ENST00000562057	ENSG00000166145	SPINT1	TRUE	TRUE
chr15	40844850	T	A	ENST00000562057	ENSG00000166145	SPINT1	TRUE	TRUE
chr15	40844861	G	T	ENST00000562057	ENSG00000166145	SPINT1	TRUE	TRUE
chr15	40844867	C	T	ENST00000562057	ENSG00000166145	SPINT1	TRUE	TRUE
chr15	40844882	G	T	ENST00000562057	ENSG00000166145	SPINT1	TRUE	TRUE
chr15	40844902	C	A	ENST00000562057	ENSG00000166145	SPINT1	TRUE	TRUE
chr15	40844917	C	A	ENST00000562057	ENSG00000166145	SPINT1	TRUE	TRUE
chr15	40844923	C	A	ENST00000562057	ENSG00000166145	SPINT1	TRUE	TRUE
chr15	40844923	C	G	ENST00000562057	ENSG00000166145	SPINT1	TRUE	TRUE
chr15	40844924	G	T	ENST00000562057	ENSG00000166145	SPINT1	TRUE	TRUE
chr15	40844927	C	T	ENST00000562057	ENSG00000166145	SPINT1	TRUE	TRUE
chr15	40844941	C	A	ENST00000562057	ENSG00000166145	SPINT1	TRUE	TRUE
chr15	40844942	A	T	ENST00000562057	ENSG00000166145	SPINT1	TRUE	TRUE
chr15	40844957	G	T	ENST00000562057	ENSG00000166145	SPINT1	TRUE	TRUE
chr15	40844974	C	A	ENST00000562057	ENSG00000166145	SPINT1	TRUE	TRUE
chr15	40844974	C	G	ENST00000562057	ENSG00000166145	SPINT1	TRUE	TRUE
chr15	40844984	G	T	ENST00000562057	ENSG00000166145	SPINT1	TRUE	TRUE
chr15	40844992	C	A	ENST00000562057	ENSG00000166145	SPINT1	TRUE	TRUE
chr15	40844992	C	G	ENST00000562057	ENSG00000166145	SPINT1	TRUE	TRUE
chr15	40845001	C	A	ENST00000562057	ENSG00000166145	SPINT1	TRUE	TRUE
chr15	40845001	C	G	ENST00000562057	ENSG00000166145	SPINT1	TRUE	TRUE
chr15	40845005	C	T	ENST00000562057	ENSG00000166145	SPINT1	TRUE	TRUE
chr15	40845017	C	T	ENST00000562057	ENSG00000166145	SPINT1	TRUE	TRUE
chr15	40845026	G	T	ENST00000562057	ENSG00000166145	SPINT1	TRUE	TRUE
chr15	40845030	G	A	ENST00000562057	ENSG00000166145	SPINT1	TRUE	FALSE
chr15	40845030	G	C	ENST00000562057	ENSG00000166145	SPINT1	TRUE	FALSE
chr15	40845030	G	T	ENST00000562057	ENSG00000166145	SPINT1	TRUE	FALSE
chr15	40845031	T	A	ENST00000562057	ENSG00000166145	SPINT1	TRUE	FALSE
chr15	40845031	T	C	ENST00000562057	ENSG00000166145	SPINT1	TRUE	FALSE
chr15	40845031	T	G	ENST00000562057	ENSG00000166145	SPINT1	TRUE	FALSE
chr15	40853122	A	C	ENST00000562057	ENSG00000166145	SPINT1	TRUE	FALSE
chr15	40853122	A	G	ENST00000562057	ENSG00000166145	SPINT1	TRUE	FALSE
chr15	40853122	A	T	ENST00000562057	ENSG00000166145	SPINT1	TRUE	FALSE
chr15	40853123	G	A	ENST00000562057	ENSG00000166145	SPINT1	TRUE	FALSE
chr15	40853123	G	C	ENST00000562057	ENSG00000166145	SPINT1	TRUE	FALSE
chr15	40853123	G	T	ENST00000562057	ENSG00000166145	SPINT1	TRUE	FALSE
chr15	40853138	A	T	ENST00000562057	ENSG00000166145	SPINT1	TRUE	TRUE
chr15	40853145	G	A	ENST00000562057	ENSG00000166145	SPINT1	TRUE	TRUE
chr15	40853146	G	A	ENST00000562057	ENSG00000166145	SPINT1	TRUE	TRUE
chr15	40853160	T	A	ENST00000562057	ENSG00000166145	SPINT1	TRUE	TRUE
chr15	40853162	A	T	ENST00000562057	ENSG00000166145	SPINT1	TRUE	TRUE
chr15	40853168	C	T	ENST00000562057	ENSG00000166145	SPINT1	TRUE	TRUE
chr15	40853174	C	T	ENST00000562057	ENSG00000166145	SPINT1	TRUE	TRUE
chr15	40853177	G	T	ENST00000562057	ENSG00000166145	SPINT1	TRUE	TRUE
chr15	40853192	A	T	ENST00000562057	ENSG00000166145	SPINT1	TRUE	TRUE
chr15	40853201	G	T	ENST00000562057	ENSG00000166145	SPINT1	TRUE	TRUE
chr15	40853214	G	A	ENST00000562057	ENSG00000166145	SPINT1	TRUE	TRUE
chr15	40853215	G	A	ENST00000562057	ENSG00000166145	SPINT1	TRUE	TRUE
chr15	40853249	G	T	ENST00000562057	ENSG00000166145	SPINT1	TRUE	TRUE
chr15	40853252	G	A	ENST00000562057	ENSG00000166145	SPINT1	TRUE	FALSE
chr15	40853252	G	C	ENST00000562057	ENSG00000166145	SPINT1	TRUE	FALSE
chr15	40853252	G	T	ENST00000562057	ENSG00000166145	SPINT1	TRUE	FALSE
chr15	40853253	T	A	ENST00000562057	ENSG00000166145	SPINT1	TRUE	FALSE
chr15	40853253	T	C	ENST00000562057	ENSG00000166145	SPINT1	TRUE	FALSE
chr15	40853253	T	G	ENST00000562057	ENSG00000166145	SPINT1	TRUE	FALSE
chr15	40853487	A	C	ENST00000562057	ENSG00000166145	SPINT1	TRUE	FALSE
chr15	40853487	A	G	ENST00000562057	ENSG00000166145	SPINT1	TRUE	FALSE
chr15	40853487	A	T	ENST00000562057	ENSG00000166145	SPINT1	TRUE	FALSE
chr15	40853488	G	A	ENST00000562057	ENSG00000166145	SPINT1	TRUE	FALSE
chr15	40853488	G	C	ENST00000562057	ENSG00000166145	SPINT1	TRUE	FALSE
chr15	40853488	G	T	ENST00000562057	ENSG00000166145	SPINT1	TRUE	FALSE
chr15	40853492	A	T	ENST00000562057	ENSG00000166145	SPINT1	TRUE	TRUE
chr15	40853504	C	T	ENST00000562057	ENSG00000166145	SPINT1	TRUE	TRUE
chr15	40853510	G	T	ENST00000562057	ENSG00000166145	SPINT1	TRUE	TRUE
chr15	40853517	G	A	ENST00000562057	ENSG00000166145	SPINT1	TRUE	TRUE
chr15	40853518	G	A	ENST00000562057	ENSG00000166145	SPINT1	TRUE	TRUE
chr15	40853519	G	T	ENST00000562057	ENSG00000166145	SPINT1	TRUE	TRUE
chr15	40853525	A	T	ENST00000562057	ENSG00000166145	SPINT1	TRUE	TRUE
chr15	40853528	G	T	ENST00000562057	ENSG00000166145	SPINT1	TRUE	TRUE
chr15	40853539	C	A	ENST00000562057	ENSG00000166145	SPINT1	TRUE	TRUE
chr15	40853539	C	G	ENST00000562057	ENSG00000166145	SPINT1	TRUE	TRUE
chr15	40853546	C	T	ENST00000562057	ENSG00000166145	SPINT1	TRUE	TRUE
chr15	40853565	C	A	ENST00000562057	ENSG00000166145	SPINT1	TRUE	TRUE
chr15	40853565	C	G	ENST00000562057	ENSG00000166145	SPINT1	TRUE	TRUE
chr15	40853576	G	T	ENST00000562057	ENSG00000166145	SPINT1	TRUE	TRUE
chr15	40853615	A	T	ENST00000562057	ENSG00000166145	SPINT1	TRUE	TRUE
chr15	40853618	C	T	ENST00000562057	ENSG00000166145	SPINT1	TRUE	TRUE
chr15	40853624	G	T	ENST00000562057	ENSG00000166145	SPINT1	TRUE	TRUE
chr15	40853628	G	A	ENST00000562057	ENSG00000166145	SPINT1	TRUE	FALSE
chr15	40853628	G	C	ENST00000562057	ENSG00000166145	SPINT1	TRUE	FALSE
chr15	40853628	G	T	ENST00000562057	ENSG00000166145	SPINT1	TRUE	FALSE
chr15	40853629	T	A	ENST00000562057	ENSG00000166145	SPINT1	TRUE	FALSE
chr15	40853629	T	C	ENST00000562057	ENSG00000166145	SPINT1	TRUE	FALSE
chr15	40853629	T	G	ENST00000562057	ENSG00000166145	SPINT1	TRUE	FALSE
chr15	40853709	A	C	ENST00000562057	ENSG00000166145	SPINT1	TRUE	FALSE
chr15	40853709	A	G	ENST00000562057	ENSG00000166145	SPINT1	TRUE	FALSE
chr15	40853709	A	T	ENST00000562057	ENSG00000166145	SPINT1	TRUE	FALSE
chr15	40853710	G	A	ENST00000562057	ENSG00000166145	SPINT1	TRUE	FALSE
chr15	40853710	G	C	ENST00000562057	ENSG00000166145	SPINT1	TRUE	FALSE
chr15	40853710	G	T	ENST00000562057	ENSG00000166145	SPINT1	TRUE	FALSE
chr15	40853715	C	A	ENST00000562057	ENSG00000166145	SPINT1	TRUE	TRUE
chr15	40853715	C	G	ENST00000562057	ENSG00000166145	SPINT1	TRUE	TRUE
chr15	40853718	C	A	ENST00000562057	ENSG00000166145	SPINT1	TRUE	TRUE
chr15	40853731	A	T	ENST00000562057	ENSG00000166145	SPINT1	TRUE	TRUE
chr15	40853745	C	A	ENST00000562057	ENSG00000166145	SPINT1	TRUE	TRUE
chr15	40853765	G	A	ENST00000562057	ENSG00000166145	SPINT1	TRUE	TRUE
chr15	40853766	G	A	ENST00000562057	ENSG00000166145	SPINT1	TRUE	TRUE
chr15	40853769	C	A	ENST00000562057	ENSG00000166145	SPINT1	TRUE	TRUE
chr15	40853769	C	G	ENST00000562057	ENSG00000166145	SPINT1	TRUE	TRUE
chr15	40853772	T	A	ENST00000562057	ENSG00000166145	SPINT1	TRUE	TRUE
chr15	40853772	T	G	ENST00000562057	ENSG00000166145	SPINT1	TRUE	TRUE
chr15	40853782	G	T	ENST00000562057	ENSG00000166145	SPINT1	TRUE	TRUE
chr15	40853785	C	T	ENST00000562057	ENSG00000166145	SPINT1	TRUE	TRUE
chr15	40853793	C	A	ENST00000562057	ENSG00000166145	SPINT1	TRUE	TRUE
chr15	40853794	A	T	ENST00000562057	ENSG00000166145	SPINT1	TRUE	TRUE
chr15	40853808	T	A	ENST00000562057	ENSG00000166145	SPINT1	TRUE	TRUE
chr15	40853808	T	G	ENST00000562057	ENSG00000166145	SPINT1	TRUE	TRUE
chr15	40853809	G	T	ENST00000562057	ENSG00000166145	SPINT1	TRUE	TRUE
chr15	40853817	C	A	ENST00000562057	ENSG00000166145	SPINT1	TRUE	TRUE
chr15	40853819	T	A	ENST00000562057	ENSG00000166145	SPINT1	TRUE	TRUE
chr15	40853827	A	T	ENST00000562057	ENSG00000166145	SPINT1	TRUE	TRUE
chr15	40853838	C	A	ENST00000562057	ENSG00000166145	SPINT1	TRUE	TRUE
chr15	40853838	C	G	ENST00000562057	ENSG00000166145	SPINT1	TRUE	TRUE
chr15	40853845	G	T	ENST00000562057	ENSG00000166145	SPINT1	TRUE	TRUE
chr15	40853848	G	T	ENST00000562057	ENSG00000166145	SPINT1	TRUE	TRUE
chr15	40853851	G	T	ENST00000562057	ENSG00000166145	SPINT1	TRUE	TRUE
chr15	40853856	C	A	ENST00000562057	ENSG00000166145	SPINT1	TRUE	TRUE
chr15	40853868	T	A	ENST00000562057	ENSG00000166145	SPINT1	TRUE	TRUE
chr15	40853878	C	T	ENST00000562057	ENSG00000166145	SPINT1	TRUE	TRUE
chr15	40853882	G	A	ENST00000562057	ENSG00000166145	SPINT1	FALSE	FALSE
chr15	40853882	G	C	ENST00000562057	ENSG00000166145	SPINT1	FALSE	FALSE
chr15	40853882	G	T	ENST00000562057	ENSG00000166145	SPINT1	FALSE	FALSE
chr15	40853883	T	A	ENST00000562057	ENSG00000166145	SPINT1	FALSE	FALSE
chr15	40853883	T	C	ENST00000562057	ENSG00000166145	SPINT1	FALSE	FALSE
chr15	40853883	T	G	ENST00000562057	ENSG00000166145	SPINT1	FALSE	FALSE
chr15	40854058	A	C	ENST00000562057	ENSG00000166145	SPINT1	TRUE	FALSE
chr15	40854058	A	G	ENST00000562057	ENSG00000166145	SPINT1	TRUE	FALSE
chr15	40854058	A	T	ENST00000562057	ENSG00000166145	SPINT1	TRUE	FALSE
chr15	40854059	G	A	ENST00000562057	ENSG00000166145	SPINT1	TRUE	FALSE
chr15	40854059	G	C	ENST00000562057	ENSG00000166145	SPINT1	TRUE	FALSE
chr15	40854059	G	T	ENST00000562057	ENSG00000166145	SPINT1	TRUE	FALSE
chr15	40854071	G	T	ENST00000562057	ENSG00000166145	SPINT1	TRUE	TRUE
chr15	40854087	G	A	ENST00000562057	ENSG00000166145	SPINT1	TRUE	FALSE
chr15	40854087	G	C	ENST00000562057	ENSG00000166145	SPINT1	TRUE	FALSE
chr15	40854087	G	T	ENST00000562057	ENSG00000166145	SPINT1	TRUE	FALSE
chr15	40854088	T	A	ENST00000562057	ENSG00000166145	SPINT1	TRUE	FALSE
chr15	40854088	T	C	ENST00000562057	ENSG00000166145	SPINT1	TRUE	FALSE
chr15	40854088	T	G	ENST00000562057	ENSG00000166145	SPINT1	TRUE	FALSE
chr15	40854395	A	C	ENST00000562057	ENSG00000166145	SPINT1	TRUE	FALSE
chr15	40854395	A	G	ENST00000562057	ENSG00000166145	SPINT1	TRUE	FALSE
chr15	40854395	A	T	ENST00000562057	ENSG00000166145	SPINT1	TRUE	FALSE
chr15	40854396	G	A	ENST00000562057	ENSG00000166145	SPINT1	TRUE	FALSE
chr15	40854396	G	C	ENST00000562057	ENSG00000166145	SPINT1	TRUE	FALSE
chr15	40854396	G	T	ENST00000562057	ENSG00000166145	SPINT1	TRUE	FALSE
chr15	40854401	C	A	ENST00000562057	ENSG00000166145	SPINT1	TRUE	TRUE
chr15	40854413	T	A	ENST00000562057	ENSG00000166145	SPINT1	TRUE	TRUE
chr15	40854414	C	T	ENST00000562057	ENSG00000166145	SPINT1	TRUE	TRUE
chr15	40854423	C	T	ENST00000562057	ENSG00000166145	SPINT1	TRUE	TRUE
chr15	40854434	C	A	ENST00000562057	ENSG00000166145	SPINT1	TRUE	TRUE
chr15	40854446	C	A	ENST00000562057	ENSG00000166145	SPINT1	TRUE	TRUE
chr15	40854449	C	A	ENST00000562057	ENSG00000166145	SPINT1	TRUE	TRUE
chr15	40854465	G	T	ENST00000562057	ENSG00000166145	SPINT1	TRUE	TRUE
chr15	40854470	T	A	ENST00000562057	ENSG00000166145	SPINT1	TRUE	TRUE
chr15	40854488	C	A	ENST00000562057	ENSG00000166145	SPINT1	TRUE	TRUE
chr15	40854504	G	T	ENST00000562057	ENSG00000166145	SPINT1	TRUE	TRUE
chr15	40854515	T	A	ENST00000562057	ENSG00000166145	SPINT1	TRUE	TRUE
chr15	40854516	G	T	ENST00000562057	ENSG00000166145	SPINT1	TRUE	TRUE
chr15	40854519	A	T	ENST00000562057	ENSG00000166145	SPINT1	TRUE	TRUE
chr15	40854523	G	A	ENST00000562057	ENSG00000166145	SPINT1	TRUE	FALSE
chr15	40854523	G	C	ENST00000562057	ENSG00000166145	SPINT1	TRUE	FALSE
chr15	40854523	G	T	ENST00000562057	ENSG00000166145	SPINT1	TRUE	FALSE
chr15	40854524	T	A	ENST00000562057	ENSG00000166145	SPINT1	TRUE	FALSE
chr15	40854524	T	C	ENST00000562057	ENSG00000166145	SPINT1	TRUE	FALSE
chr15	40854524	T	G	ENST00000562057	ENSG00000166145	SPINT1	TRUE	FALSE
chr15	40854637	A	C	ENST00000562057	ENSG00000166145	SPINT1	TRUE	FALSE
chr15	40854637	A	G	ENST00000562057	ENSG00000166145	SPINT1	TRUE	FALSE
chr15	40854637	A	T	ENST00000562057	ENSG00000166145	SPINT1	TRUE	FALSE
chr15	40854638	G	A	ENST00000562057	ENSG00000166145	SPINT1	TRUE	FALSE
chr15	40854638	G	C	ENST00000562057	ENSG00000166145	SPINT1	TRUE	FALSE
chr15	40854638	G	T	ENST00000562057	ENSG00000166145	SPINT1	TRUE	FALSE
chr15	40854640	C	A	ENST00000562057	ENSG00000166145	SPINT1	TRUE	TRUE
chr15	40854640	C	G	ENST00000562057	ENSG00000166145	SPINT1	TRUE	TRUE
chr15	40854656	G	T	ENST00000562057	ENSG00000166145	SPINT1	TRUE	TRUE
chr15	40854662	C	T	ENST00000562057	ENSG00000166145	SPINT1	TRUE	TRUE
chr15	40854686	A	T	ENST00000562057	ENSG00000166145	SPINT1	TRUE	TRUE
chr15	40854690	G	A	ENST00000562057	ENSG00000166145	SPINT1	TRUE	FALSE
chr15	40854690	G	C	ENST00000562057	ENSG00000166145	SPINT1	TRUE	FALSE
chr15	40854690	G	T	ENST00000562057	ENSG00000166145	SPINT1	TRUE	FALSE
chr15	40854691	T	A	ENST00000562057	ENSG00000166145	SPINT1	TRUE	FALSE
chr15	40854691	T	C	ENST00000562057	ENSG00000166145	SPINT1	TRUE	FALSE
chr15	40854691	T	G	ENST00000562057	ENSG00000166145	SPINT1	TRUE	FALSE
chr15	40855890	A	C	ENST00000562057	ENSG00000166145	SPINT1	TRUE	FALSE
chr15	40855890	A	G	ENST00000562057	ENSG00000166145	SPINT1	TRUE	FALSE
chr15	40855890	A	T	ENST00000562057	ENSG00000166145	SPINT1	TRUE	FALSE
chr15	40855891	G	A	ENST00000562057	ENSG00000166145	SPINT1	TRUE	FALSE
chr15	40855891	G	C	ENST00000562057	ENSG00000166145	SPINT1	TRUE	FALSE
chr15	40855891	G	T	ENST00000562057	ENSG00000166145	SPINT1	TRUE	FALSE
chr15	40855899	C	A	ENST00000562057	ENSG00000166145	SPINT1	TRUE	TRUE
chr15	40855918	G	T	ENST00000562057	ENSG00000166145	SPINT1	TRUE	TRUE
chr15	40855926	C	A	ENST00000562057	ENSG00000166145	SPINT1	TRUE	TRUE
chr15	40855927	A	T	ENST00000562057	ENSG00000166145	SPINT1	TRUE	TRUE
chr15	40855930	G	T	ENST00000562057	ENSG00000166145	SPINT1	TRUE	TRUE
chr15	40855946	G	A	ENST00000562057	ENSG00000166145	SPINT1	TRUE	TRUE
chr15	40855947	G	A	ENST00000562057	ENSG00000166145	SPINT1	TRUE	TRUE
chr15	40855950	C	A	ENST00000562057	ENSG00000166145	SPINT1	TRUE	TRUE
chr15	40855950	C	G	ENST00000562057	ENSG00000166145	SPINT1	TRUE	TRUE
chr15	40855953	C	A	ENST00000562057	ENSG00000166145	SPINT1	TRUE	TRUE
chr15	40855953	C	G	ENST00000562057	ENSG00000166145	SPINT1	TRUE	TRUE
chr15	40855966	G	T	ENST00000562057	ENSG00000166145	SPINT1	TRUE	TRUE
chr15	40855974	C	A	ENST00000562057	ENSG00000166145	SPINT1	TRUE	TRUE
chr15	40855989	T	A	ENST00000562057	ENSG00000166145	SPINT1	TRUE	TRUE
chr15	40855989	T	G	ENST00000562057	ENSG00000166145	SPINT1	TRUE	TRUE
chr15	40855998	T	A	ENST00000562057	ENSG00000166145	SPINT1	TRUE	TRUE
chr15	40856001	C	A	ENST00000562057	ENSG00000166145	SPINT1	TRUE	TRUE
chr15	40856001	C	G	ENST00000562057	ENSG00000166145	SPINT1	TRUE	TRUE
chr15	40856008	A	T	ENST00000562057	ENSG00000166145	SPINT1	TRUE	TRUE
chr15	40856020	G	T	ENST00000562057	ENSG00000166145	SPINT1	TRUE	TRUE
chr15	40856023	G	T	ENST00000562057	ENSG00000166145	SPINT1	TRUE	TRUE
chr15	40856026	G	T	ENST00000562057	ENSG00000166145	SPINT1	TRUE	TRUE
chr15	40856029	C	T	ENST00000562057	ENSG00000166145	SPINT1	TRUE	TRUE
chr15	40856032	C	T	ENST00000562057	ENSG00000166145	SPINT1	TRUE	TRUE
chr15	40856037	C	A	ENST00000562057	ENSG00000166145	SPINT1	TRUE	TRUE
chr15	40856041	G	T	ENST00000562057	ENSG00000166145	SPINT1	TRUE	TRUE
chr15	40856049	T	A	ENST00000562057	ENSG00000166145	SPINT1	TRUE	TRUE
chr15	40856062	A	T	ENST00000562057	ENSG00000166145	SPINT1	FALSE	FALSE
chr15	40856063	G	A	ENST00000562057	ENSG00000166145	SPINT1	TRUE	TRUE
chr15	40856063	G	C	ENST00000562057	ENSG00000166145	SPINT1	TRUE	TRUE
chr15	40856063	G	T	ENST00000562057	ENSG00000166145	SPINT1	TRUE	TRUE
chr15	40856064	T	A	ENST00000562057	ENSG00000166145	SPINT1	TRUE	TRUE
chr15	40856064	T	C	ENST00000562057	ENSG00000166145	SPINT1	TRUE	TRUE
chr15	40856064	T	G	ENST00000562057	ENSG00000166145	SPINT1	TRUE	TRUE
chr15	40856274	A	C	ENST00000562057	ENSG00000166145	SPINT1	TRUE	FALSE
chr15	40856274	A	G	ENST00000562057	ENSG00000166145	SPINT1	TRUE	FALSE
chr15	40856274	A	T	ENST00000562057	ENSG00000166145	SPINT1	TRUE	FALSE
chr15	40856275	G	A	ENST00000562057	ENSG00000166145	SPINT1	TRUE	FALSE
chr15	40856275	G	C	ENST00000562057	ENSG00000166145	SPINT1	TRUE	FALSE
chr15	40856275	G	T	ENST00000562057	ENSG00000166145	SPINT1	TRUE	FALSE
chr15	40856278	A	T	ENST00000562057	ENSG00000166145	SPINT1	FALSE	FALSE
chr15	40856302	G	T	ENST00000562057	ENSG00000166145	SPINT1	FALSE	FALSE
chr15	40856324	G	A	ENST00000562057	ENSG00000166145	SPINT1	TRUE	FALSE
chr15	40856324	G	C	ENST00000562057	ENSG00000166145	SPINT1	TRUE	FALSE
chr15	40856324	G	T	ENST00000562057	ENSG00000166145	SPINT1	TRUE	FALSE
chr15	40856325	T	A	ENST00000562057	ENSG00000166145	SPINT1	TRUE	FALSE
chr15	40856325	T	C	ENST00000562057	ENSG00000166145	SPINT1	TRUE	FALSE
chr15	40856325	T	G	ENST00000562057	ENSG00000166145	SPINT1	TRUE	FALSE
chr15	40856768	A	C	ENST00000562057	ENSG00000166145	SPINT1	TRUE	FALSE
chr15	40856768	A	G	ENST00000562057	ENSG00000166145	SPINT1	TRUE	FALSE
chr15	40856768	A	T	ENST00000562057	ENSG00000166145	SPINT1	TRUE	FALSE
chr15	40856769	G	A	ENST00000562057	ENSG00000166145	SPINT1	TRUE	FALSE
chr15	40856769	G	C	ENST00000562057	ENSG00000166145	SPINT1	TRUE	FALSE
chr15	40856769	G	T	ENST00000562057	ENSG00000166145	SPINT1	TRUE	FALSE
chr15	40856778	G	T	ENST00000562057	ENSG00000166145	SPINT1	FALSE	FALSE
chr15	40856810	C	A	ENST00000562057	ENSG00000166145	SPINT1	FALSE	FALSE
chr15	40856833	T	A	ENST00000562057	ENSG00000166145	SPINT1	FALSE	FALSE
chr15	40856840	C	A	ENST00000562057	ENSG00000166145	SPINT1	FALSE	FALSE
chr15	40856840	C	G	ENST00000562057	ENSG00000166145	SPINT1	FALSE	FALSE
chr15	40856843	C	A	ENST00000562057	ENSG00000166145	SPINT1	FALSE	FALSE
chr15	40856850	A	T	ENST00000562057	ENSG00000166145	SPINT1	FALSE	FALSE
chr15	40856856	C	T	ENST00000562057	ENSG00000166145	SPINT1	FALSE	FALSE
chr15	40856859	A	T	ENST00000562057	ENSG00000166145	SPINT1	FALSE	FALSE
chr15	40856862	A	T	ENST00000562057	ENSG00000166145	SPINT1	FALSE	FALSE
chr15	40856874	G	T	ENST00000562057	ENSG00000166145	SPINT1	FALSE	FALSE
chr15	40856928	G	T	ENST00000562057	ENSG00000166145	SPINT1	FALSE	FALSE
chr15	40856937	G	T	ENST00000562057	ENSG00000166145	SPINT1	FALSE	FALSE
chr15	40856951	T	A	ENST00000562057	ENSG00000166145	SPINT1	FALSE	FALSE
chr15	40856951	T	G	ENST00000562057	ENSG00000166145	SPINT1	FALSE	FALSE
chr15	40873067	G	T	ENST00000220507	ENSG00000104140	RHOV	FALSE	FALSE
chr15	40873078	T	A	ENST00000220507	ENSG00000104140	RHOV	FALSE	FALSE
chr15	40873081	T	A	ENST00000220507	ENSG00000104140	RHOV	FALSE	FALSE
chr15	40873082	C	T	ENST00000220507	ENSG00000104140	RHOV	FALSE	FALSE
chr15	40873083	C	T	ENST00000220507	ENSG00000104140	RHOV	FALSE	FALSE
chr15	40873088	G	T	ENST00000220507	ENSG00000104140	RHOV	FALSE	FALSE
chr15	40873114	T	A	ENST00000220507	ENSG00000104140	RHOV	FALSE	FALSE
chr15	40873126	T	A	ENST00000220507	ENSG00000104140	RHOV	FALSE	FALSE
chr15	40873129	T	A	ENST00000220507	ENSG00000104140	RHOV	FALSE	FALSE
chr15	40873132	C	A	ENST00000220507	ENSG00000104140	RHOV	FALSE	FALSE
chr15	40873144	T	A	ENST00000220507	ENSG00000104140	RHOV	FALSE	FALSE
chr15	40873150	C	A	ENST00000220507	ENSG00000104140	RHOV	FALSE	FALSE
chr15	40873170	G	T	ENST00000220507	ENSG00000104140	RHOV	FALSE	FALSE
chr15	40873183	C	A	ENST00000220507	ENSG00000104140	RHOV	FALSE	FALSE
chr15	40873186	T	A	ENST00000220507	ENSG00000104140	RHOV	FALSE	FALSE
chr15	40873188	A	T	ENST00000220507	ENSG00000104140	RHOV	FALSE	FALSE
chr15	40873195	T	A	ENST00000220507	ENSG00000104140	RHOV	FALSE	FALSE
chr15	40873198	G	A	ENST00000220507	ENSG00000104140	RHOV	FALSE	FALSE
chr15	40873203	A	T	ENST00000220507	ENSG00000104140	RHOV	FALSE	FALSE
chr15	40873209	G	C	ENST00000220507	ENSG00000104140	RHOV	FALSE	FALSE
chr15	40873209	G	T	ENST00000220507	ENSG00000104140	RHOV	FALSE	FALSE
chr15	40873211	G	T	ENST00000220507	ENSG00000104140	RHOV	FALSE	FALSE
chr15	40873216	C	A	ENST00000220507	ENSG00000104140	RHOV	FALSE	FALSE
chr15	40873220	G	C	ENST00000220507	ENSG00000104140	RHOV	FALSE	FALSE
chr15	40873220	G	T	ENST00000220507	ENSG00000104140	RHOV	FALSE	FALSE
chr15	40873223	G	T	ENST00000220507	ENSG00000104140	RHOV	FALSE	FALSE
chr15	40873226	G	T	ENST00000220507	ENSG00000104140	RHOV	FALSE	FALSE
chr15	40873234	G	A	ENST00000220507	ENSG00000104140	RHOV	FALSE	FALSE
chr15	40873240	T	A	ENST00000220507	ENSG00000104140	RHOV	FALSE	FALSE
chr15	40873243	C	A	ENST00000220507	ENSG00000104140	RHOV	FALSE	FALSE
chr15	40873255	G	A	ENST00000220507	ENSG00000104140	RHOV	FALSE	FALSE
chr15	40873261	G	A	ENST00000220507	ENSG00000104140	RHOV	FALSE	FALSE
chr15	40873267	G	A	ENST00000220507	ENSG00000104140	RHOV	FALSE	FALSE
chr15	40873282	C	A	ENST00000220507	ENSG00000104140	RHOV	FALSE	FALSE
chr15	40873294	G	A	ENST00000220507	ENSG00000104140	RHOV	FALSE	FALSE
chr15	40873303	G	A	ENST00000220507	ENSG00000104140	RHOV	FALSE	FALSE
chr15	40873339	G	A	ENST00000220507	ENSG00000104140	RHOV	FALSE	FALSE
chr15	40873366	G	A	ENST00000220507	ENSG00000104140	RHOV	FALSE	FALSE
chr15	40873387	C	A	ENST00000220507	ENSG00000104140	RHOV	FALSE	FALSE
chr15	40873394	C	T	ENST00000220507	ENSG00000104140	RHOV	FALSE	FALSE
chr15	40873395	C	T	ENST00000220507	ENSG00000104140	RHOV	FALSE	FALSE
chr15	40873399	T	A	ENST00000220507	ENSG00000104140	RHOV	FALSE	FALSE
chr15	40873402	C	A	ENST00000220507	ENSG00000104140	RHOV	FALSE	FALSE
chr15	40873414	G	A	ENST00000220507	ENSG00000104140	RHOV	FALSE	FALSE
chr15	40873429	G	A	ENST00000220507	ENSG00000104140	RHOV	FALSE	FALSE
chr15	40873442	G	T	ENST00000220507	ENSG00000104140	RHOV	FALSE	FALSE
chr15	40873469	G	C	ENST00000220507	ENSG00000104140	RHOV	FALSE	FALSE
chr15	40873469	G	T	ENST00000220507	ENSG00000104140	RHOV	FALSE	FALSE
chr15	40873472	G	T	ENST00000220507	ENSG00000104140	RHOV	FALSE	FALSE
chr15	40873489	G	A	ENST00000220507	ENSG00000104140	RHOV	FALSE	FALSE
chr15	40873501	C	A	ENST00000220507	ENSG00000104140	RHOV	FALSE	FALSE
chr15	40873502	C	A	ENST00000220507	ENSG00000104140	RHOV	TRUE	FALSE
chr15	40873502	C	G	ENST00000220507	ENSG00000104140	RHOV	TRUE	FALSE
chr15	40873502	C	T	ENST00000220507	ENSG00000104140	RHOV	TRUE	FALSE
chr15	40873503	T	A	ENST00000220507	ENSG00000104140	RHOV	TRUE	FALSE
chr15	40873503	T	C	ENST00000220507	ENSG00000104140	RHOV	TRUE	FALSE
chr15	40873503	T	G	ENST00000220507	ENSG00000104140	RHOV	TRUE	FALSE
chr15	40873682	A	C	ENST00000220507	ENSG00000104140	RHOV	TRUE	FALSE
chr15	40873682	A	G	ENST00000220507	ENSG00000104140	RHOV	TRUE	FALSE
chr15	40873682	A	T	ENST00000220507	ENSG00000104140	RHOV	TRUE	FALSE
chr15	40873683	C	A	ENST00000220507	ENSG00000104140	RHOV	TRUE	FALSE
chr15	40873683	C	G	ENST00000220507	ENSG00000104140	RHOV	TRUE	FALSE
chr15	40873683	C	T	ENST00000220507	ENSG00000104140	RHOV	TRUE	FALSE
chr15	40873686	G	A	ENST00000220507	ENSG00000104140	RHOV	FALSE	FALSE
chr15	40873689	C	A	ENST00000220507	ENSG00000104140	RHOV	FALSE	FALSE
chr15	40873699	C	T	ENST00000220507	ENSG00000104140	RHOV	FALSE	FALSE
chr15	40873700	C	T	ENST00000220507	ENSG00000104140	RHOV	FALSE	FALSE
chr15	40873707	C	A	ENST00000220507	ENSG00000104140	RHOV	FALSE	FALSE
chr15	40873725	C	A	ENST00000220507	ENSG00000104140	RHOV	FALSE	FALSE
chr15	40873740	G	A	ENST00000220507	ENSG00000104140	RHOV	TRUE	TRUE
chr15	40873743	C	A	ENST00000220507	ENSG00000104140	RHOV	TRUE	FALSE
chr15	40873743	C	G	ENST00000220507	ENSG00000104140	RHOV	TRUE	FALSE
chr15	40873743	C	T	ENST00000220507	ENSG00000104140	RHOV	TRUE	FALSE
chr15	40873744	T	A	ENST00000220507	ENSG00000104140	RHOV	TRUE	FALSE
chr15	40873744	T	C	ENST00000220507	ENSG00000104140	RHOV	TRUE	FALSE
chr15	40873744	T	G	ENST00000220507	ENSG00000104140	RHOV	TRUE	FALSE
chr15	40873930	A	C	ENST00000220507	ENSG00000104140	RHOV	TRUE	FALSE
chr15	40873930	A	G	ENST00000220507	ENSG00000104140	RHOV	TRUE	FALSE
chr15	40873930	A	T	ENST00000220507	ENSG00000104140	RHOV	TRUE	FALSE
chr15	40873931	C	A	ENST00000220507	ENSG00000104140	RHOV	TRUE	FALSE
chr15	40873931	C	G	ENST00000220507	ENSG00000104140	RHOV	TRUE	FALSE
chr15	40873931	C	T	ENST00000220507	ENSG00000104140	RHOV	TRUE	FALSE
chr15	40873960	G	C	ENST00000220507	ENSG00000104140	RHOV	TRUE	TRUE
chr15	40873960	G	T	ENST00000220507	ENSG00000104140	RHOV	TRUE	TRUE
chr15	40873972	G	C	ENST00000220507	ENSG00000104140	RHOV	TRUE	TRUE
chr15	40873972	G	T	ENST00000220507	ENSG00000104140	RHOV	TRUE	TRUE
chr15	40873981	G	T	ENST00000220507	ENSG00000104140	RHOV	TRUE	TRUE
chr15	40873987	G	C	ENST00000220507	ENSG00000104140	RHOV	TRUE	TRUE
chr15	40873987	G	T	ENST00000220507	ENSG00000104140	RHOV	TRUE	TRUE
chr15	40874010	T	A	ENST00000220507	ENSG00000104140	RHOV	TRUE	TRUE
chr15	40874038	G	T	ENST00000220507	ENSG00000104140	RHOV	TRUE	TRUE
chr15	40874043	T	A	ENST00000220507	ENSG00000104140	RHOV	TRUE	TRUE
chr15	40874055	C	A	ENST00000220507	ENSG00000104140	RHOV	TRUE	TRUE
chr15	40874112	C	A	ENST00000220507	ENSG00000104140	RHOV	FALSE	FALSE
chr15	40874118	C	A	ENST00000220507	ENSG00000104140	RHOV	FALSE	FALSE
chr15	40874127	C	A	ENST00000220507	ENSG00000104140	RHOV	FALSE	FALSE
chr15	40894787	G	T	ENST00000220509	ENSG00000104142	VPS18	FALSE	FALSE
chr15	40894792	C	A	ENST00000220509	ENSG00000104142	VPS18	FALSE	FALSE
chr15	40894792	C	G	ENST00000220509	ENSG00000104142	VPS18	FALSE	FALSE
chr15	40894793	G	T	ENST00000220509	ENSG00000104142	VPS18	FALSE	FALSE
chr15	40894800	C	A	ENST00000220509	ENSG00000104142	VPS18	FALSE	FALSE
chr15	40894812	C	A	ENST00000220509	ENSG00000104142	VPS18	FALSE	FALSE
chr15	40894821	T	A	ENST00000220509	ENSG00000104142	VPS18	TRUE	FALSE
chr15	40894823	C	T	ENST00000220509	ENSG00000104142	VPS18	TRUE	FALSE
chr15	40894834	C	A	ENST00000220509	ENSG00000104142	VPS18	TRUE	FALSE
chr15	40894857	C	A	ENST00000220509	ENSG00000104142	VPS18	TRUE	TRUE
chr15	40894860	G	A	ENST00000220509	ENSG00000104142	VPS18	TRUE	FALSE
chr15	40894860	G	C	ENST00000220509	ENSG00000104142	VPS18	TRUE	FALSE
chr15	40894860	G	T	ENST00000220509	ENSG00000104142	VPS18	TRUE	FALSE
chr15	40894861	T	A	ENST00000220509	ENSG00000104142	VPS18	TRUE	FALSE
chr15	40894861	T	C	ENST00000220509	ENSG00000104142	VPS18	TRUE	FALSE
chr15	40894861	T	G	ENST00000220509	ENSG00000104142	VPS18	TRUE	FALSE
chr15	40895936	A	C	ENST00000220509	ENSG00000104142	VPS18	TRUE	FALSE
chr15	40895936	A	G	ENST00000220509	ENSG00000104142	VPS18	TRUE	FALSE
chr15	40895936	A	T	ENST00000220509	ENSG00000104142	VPS18	TRUE	FALSE
chr15	40895937	G	A	ENST00000220509	ENSG00000104142	VPS18	TRUE	FALSE
chr15	40895937	G	C	ENST00000220509	ENSG00000104142	VPS18	TRUE	FALSE
chr15	40895937	G	T	ENST00000220509	ENSG00000104142	VPS18	TRUE	FALSE
chr15	40895942	T	A	ENST00000220509	ENSG00000104142	VPS18	TRUE	TRUE
chr15	40895942	T	G	ENST00000220509	ENSG00000104142	VPS18	TRUE	TRUE
chr15	40895952	C	T	ENST00000220509	ENSG00000104142	VPS18	TRUE	TRUE
chr15	40895958	G	T	ENST00000220509	ENSG00000104142	VPS18	TRUE	TRUE
chr15	40895961	A	T	ENST00000220509	ENSG00000104142	VPS18	TRUE	TRUE
chr15	40895964	G	T	ENST00000220509	ENSG00000104142	VPS18	TRUE	TRUE
chr15	40895982	A	T	ENST00000220509	ENSG00000104142	VPS18	TRUE	TRUE
chr15	40895985	C	T	ENST00000220509	ENSG00000104142	VPS18	TRUE	TRUE
chr15	40896009	G	T	ENST00000220509	ENSG00000104142	VPS18	TRUE	TRUE
chr15	40896042	C	T	ENST00000220509	ENSG00000104142	VPS18	TRUE	TRUE
chr15	40896050	C	A	ENST00000220509	ENSG00000104142	VPS18	TRUE	TRUE
chr15	40896063	A	T	ENST00000220509	ENSG00000104142	VPS18	TRUE	TRUE
chr15	40896080	G	A	ENST00000220509	ENSG00000104142	VPS18	TRUE	FALSE
chr15	40896080	G	C	ENST00000220509	ENSG00000104142	VPS18	TRUE	FALSE
chr15	40896080	G	T	ENST00000220509	ENSG00000104142	VPS18	TRUE	FALSE
chr15	40896081	T	A	ENST00000220509	ENSG00000104142	VPS18	TRUE	FALSE
chr15	40896081	T	C	ENST00000220509	ENSG00000104142	VPS18	TRUE	FALSE
chr15	40896081	T	G	ENST00000220509	ENSG00000104142	VPS18	TRUE	FALSE
chr15	40898905	A	C	ENST00000220509	ENSG00000104142	VPS18	TRUE	FALSE
chr15	40898905	A	G	ENST00000220509	ENSG00000104142	VPS18	TRUE	FALSE
chr15	40898905	A	T	ENST00000220509	ENSG00000104142	VPS18	TRUE	FALSE
chr15	40898906	G	A	ENST00000220509	ENSG00000104142	VPS18	TRUE	FALSE
chr15	40898906	G	C	ENST00000220509	ENSG00000104142	VPS18	TRUE	FALSE
chr15	40898906	G	T	ENST00000220509	ENSG00000104142	VPS18	TRUE	FALSE
chr15	40898915	T	A	ENST00000220509	ENSG00000104142	VPS18	TRUE	TRUE
chr15	40898920	A	T	ENST00000220509	ENSG00000104142	VPS18	TRUE	TRUE
chr15	40898929	G	T	ENST00000220509	ENSG00000104142	VPS18	TRUE	TRUE
chr15	40898944	G	T	ENST00000220509	ENSG00000104142	VPS18	TRUE	TRUE
chr15	40898950	G	T	ENST00000220509	ENSG00000104142	VPS18	TRUE	TRUE
chr15	40898956	A	T	ENST00000220509	ENSG00000104142	VPS18	TRUE	TRUE
chr15	40898968	A	T	ENST00000220509	ENSG00000104142	VPS18	TRUE	TRUE
chr15	40898977	A	T	ENST00000220509	ENSG00000104142	VPS18	TRUE	TRUE
chr15	40898999	G	A	ENST00000220509	ENSG00000104142	VPS18	TRUE	FALSE
chr15	40898999	G	C	ENST00000220509	ENSG00000104142	VPS18	TRUE	FALSE
chr15	40898999	G	T	ENST00000220509	ENSG00000104142	VPS18	TRUE	FALSE
chr15	40899000	T	A	ENST00000220509	ENSG00000104142	VPS18	TRUE	FALSE
chr15	40899000	T	C	ENST00000220509	ENSG00000104142	VPS18	FALSE	FALSE
chr15	40899000	T	G	ENST00000220509	ENSG00000104142	VPS18	TRUE	FALSE
chr15	40899142	A	C	ENST00000220509	ENSG00000104142	VPS18	TRUE	FALSE
chr15	40899142	A	G	ENST00000220509	ENSG00000104142	VPS18	TRUE	FALSE
chr15	40899142	A	T	ENST00000220509	ENSG00000104142	VPS18	TRUE	FALSE
chr15	40899143	G	A	ENST00000220509	ENSG00000104142	VPS18	TRUE	FALSE
chr15	40899143	G	C	ENST00000220509	ENSG00000104142	VPS18	TRUE	FALSE
chr15	40899143	G	T	ENST00000220509	ENSG00000104142	VPS18	TRUE	FALSE
chr15	40899176	G	T	ENST00000220509	ENSG00000104142	VPS18	TRUE	TRUE
chr15	40899187	C	A	ENST00000220509	ENSG00000104142	VPS18	TRUE	TRUE
chr15	40899187	C	G	ENST00000220509	ENSG00000104142	VPS18	TRUE	TRUE
chr15	40899194	C	T	ENST00000220509	ENSG00000104142	VPS18	TRUE	TRUE
chr15	40899200	G	T	ENST00000220509	ENSG00000104142	VPS18	TRUE	TRUE
chr15	40899203	C	T	ENST00000220509	ENSG00000104142	VPS18	TRUE	TRUE
chr15	40899206	A	T	ENST00000220509	ENSG00000104142	VPS18	TRUE	TRUE
chr15	40899228	G	A	ENST00000220509	ENSG00000104142	VPS18	TRUE	TRUE
chr15	40899229	G	A	ENST00000220509	ENSG00000104142	VPS18	TRUE	TRUE
chr15	40899230	A	T	ENST00000220509	ENSG00000104142	VPS18	TRUE	TRUE
chr15	40899236	C	T	ENST00000220509	ENSG00000104142	VPS18	TRUE	TRUE
chr15	40899245	G	T	ENST00000220509	ENSG00000104142	VPS18	TRUE	TRUE
chr15	40899258	G	A	ENST00000220509	ENSG00000104142	VPS18	TRUE	TRUE
chr15	40899259	G	A	ENST00000220509	ENSG00000104142	VPS18	TRUE	TRUE
chr15	40899263	A	T	ENST00000220509	ENSG00000104142	VPS18	TRUE	TRUE
chr15	40899278	G	T	ENST00000220509	ENSG00000104142	VPS18	TRUE	TRUE
chr15	40899314	C	T	ENST00000220509	ENSG00000104142	VPS18	TRUE	TRUE
chr15	40899329	G	T	ENST00000220509	ENSG00000104142	VPS18	TRUE	TRUE
chr15	40899335	G	T	ENST00000220509	ENSG00000104142	VPS18	TRUE	TRUE
chr15	40899342	C	A	ENST00000220509	ENSG00000104142	VPS18	TRUE	TRUE
chr15	40899342	C	G	ENST00000220509	ENSG00000104142	VPS18	TRUE	TRUE
chr15	40899350	G	T	ENST00000220509	ENSG00000104142	VPS18	TRUE	TRUE
chr15	40899385	C	A	ENST00000220509	ENSG00000104142	VPS18	TRUE	TRUE
chr15	40899385	C	G	ENST00000220509	ENSG00000104142	VPS18	TRUE	TRUE
chr15	40899396	T	A	ENST00000220509	ENSG00000104142	VPS18	TRUE	TRUE
chr15	40899400	C	A	ENST00000220509	ENSG00000104142	VPS18	TRUE	TRUE
chr15	40899400	C	G	ENST00000220509	ENSG00000104142	VPS18	TRUE	TRUE
chr15	40899410	G	T	ENST00000220509	ENSG00000104142	VPS18	TRUE	TRUE
chr15	40899413	G	T	ENST00000220509	ENSG00000104142	VPS18	TRUE	TRUE
chr15	40899436	C	A	ENST00000220509	ENSG00000104142	VPS18	TRUE	TRUE
chr15	40899443	G	T	ENST00000220509	ENSG00000104142	VPS18	TRUE	TRUE
chr15	40899449	G	T	ENST00000220509	ENSG00000104142	VPS18	TRUE	TRUE
chr15	40899494	C	T	ENST00000220509	ENSG00000104142	VPS18	TRUE	TRUE
chr15	40899506	C	T	ENST00000220509	ENSG00000104142	VPS18	TRUE	TRUE
chr15	40899518	C	T	ENST00000220509	ENSG00000104142	VPS18	TRUE	TRUE
chr15	40899527	G	T	ENST00000220509	ENSG00000104142	VPS18	TRUE	TRUE
chr15	40899536	G	T	ENST00000220509	ENSG00000104142	VPS18	TRUE	TRUE
chr15	40899542	C	T	ENST00000220509	ENSG00000104142	VPS18	TRUE	TRUE
chr15	40899552	C	A	ENST00000220509	ENSG00000104142	VPS18	TRUE	TRUE
chr15	40899552	C	G	ENST00000220509	ENSG00000104142	VPS18	TRUE	TRUE
chr15	40899571	C	A	ENST00000220509	ENSG00000104142	VPS18	TRUE	TRUE
chr15	40899571	C	G	ENST00000220509	ENSG00000104142	VPS18	TRUE	TRUE
chr15	40899596	G	T	ENST00000220509	ENSG00000104142	VPS18	TRUE	TRUE
chr15	40899619	C	A	ENST00000220509	ENSG00000104142	VPS18	TRUE	TRUE
chr15	40899619	C	G	ENST00000220509	ENSG00000104142	VPS18	TRUE	TRUE
chr15	40899623	G	T	ENST00000220509	ENSG00000104142	VPS18	TRUE	TRUE
chr15	40899627	T	A	ENST00000220509	ENSG00000104142	VPS18	TRUE	TRUE
chr15	40899637	C	A	ENST00000220509	ENSG00000104142	VPS18	TRUE	TRUE
chr15	40899637	C	G	ENST00000220509	ENSG00000104142	VPS18	TRUE	TRUE
chr15	40899644	A	T	ENST00000220509	ENSG00000104142	VPS18	TRUE	TRUE
chr15	40899675	G	A	ENST00000220509	ENSG00000104142	VPS18	TRUE	TRUE
chr15	40899676	G	A	ENST00000220509	ENSG00000104142	VPS18	TRUE	TRUE
chr15	40899696	T	A	ENST00000220509	ENSG00000104142	VPS18	TRUE	TRUE
chr15	40899700	T	A	ENST00000220509	ENSG00000104142	VPS18	TRUE	TRUE
chr15	40899700	T	G	ENST00000220509	ENSG00000104142	VPS18	TRUE	TRUE
chr15	40899708	T	A	ENST00000220509	ENSG00000104142	VPS18	TRUE	TRUE
chr15	40899715	T	A	ENST00000220509	ENSG00000104142	VPS18	TRUE	TRUE
chr15	40899740	G	T	ENST00000220509	ENSG00000104142	VPS18	TRUE	TRUE
chr15	40899743	G	T	ENST00000220509	ENSG00000104142	VPS18	TRUE	TRUE
chr15	40899746	C	T	ENST00000220509	ENSG00000104142	VPS18	TRUE	TRUE
chr15	40899753	G	A	ENST00000220509	ENSG00000104142	VPS18	TRUE	TRUE
chr15	40899754	G	A	ENST00000220509	ENSG00000104142	VPS18	TRUE	TRUE
chr15	40899755	G	T	ENST00000220509	ENSG00000104142	VPS18	TRUE	TRUE
chr15	40899760	C	A	ENST00000220509	ENSG00000104142	VPS18	TRUE	TRUE
chr15	40899760	C	G	ENST00000220509	ENSG00000104142	VPS18	TRUE	TRUE
chr15	40899764	G	T	ENST00000220509	ENSG00000104142	VPS18	TRUE	TRUE
chr15	40899807	T	A	ENST00000220509	ENSG00000104142	VPS18	TRUE	TRUE
chr15	40899812	C	T	ENST00000220509	ENSG00000104142	VPS18	TRUE	TRUE
chr15	40899848	G	T	ENST00000220509	ENSG00000104142	VPS18	TRUE	TRUE
chr15	40899859	C	A	ENST00000220509	ENSG00000104142	VPS18	TRUE	TRUE
chr15	40899872	C	T	ENST00000220509	ENSG00000104142	VPS18	TRUE	TRUE
chr15	40899899	G	T	ENST00000220509	ENSG00000104142	VPS18	TRUE	TRUE
chr15	40899902	A	T	ENST00000220509	ENSG00000104142	VPS18	TRUE	TRUE
chr15	40899917	A	T	ENST00000220509	ENSG00000104142	VPS18	TRUE	TRUE
chr15	40899929	A	T	ENST00000220509	ENSG00000104142	VPS18	TRUE	TRUE
chr15	40899947	C	T	ENST00000220509	ENSG00000104142	VPS18	TRUE	TRUE
chr15	40899954	G	A	ENST00000220509	ENSG00000104142	VPS18	TRUE	TRUE
chr15	40899955	G	A	ENST00000220509	ENSG00000104142	VPS18	TRUE	TRUE
chr15	40899961	C	A	ENST00000220509	ENSG00000104142	VPS18	TRUE	TRUE
chr15	40899961	C	G	ENST00000220509	ENSG00000104142	VPS18	TRUE	TRUE
chr15	40899965	G	T	ENST00000220509	ENSG00000104142	VPS18	TRUE	TRUE
chr15	40899985	C	A	ENST00000220509	ENSG00000104142	VPS18	TRUE	TRUE
chr15	40899985	C	G	ENST00000220509	ENSG00000104142	VPS18	TRUE	TRUE
chr15	40899992	C	T	ENST00000220509	ENSG00000104142	VPS18	TRUE	TRUE
chr15	40899998	G	T	ENST00000220509	ENSG00000104142	VPS18	TRUE	TRUE
chr15	40900004	C	T	ENST00000220509	ENSG00000104142	VPS18	TRUE	TRUE
chr15	40900014	G	A	ENST00000220509	ENSG00000104142	VPS18	TRUE	TRUE
chr15	40900015	G	A	ENST00000220509	ENSG00000104142	VPS18	TRUE	TRUE
chr15	40900024	T	A	ENST00000220509	ENSG00000104142	VPS18	TRUE	TRUE
chr15	40900024	T	G	ENST00000220509	ENSG00000104142	VPS18	TRUE	TRUE
chr15	40900052	A	T	ENST00000220509	ENSG00000104142	VPS18	TRUE	TRUE
chr15	40900055	G	T	ENST00000220509	ENSG00000104142	VPS18	TRUE	TRUE
chr15	40900060	T	A	ENST00000220509	ENSG00000104142	VPS18	TRUE	TRUE
chr15	40900060	T	G	ENST00000220509	ENSG00000104142	VPS18	TRUE	TRUE
chr15	40900063	T	A	ENST00000220509	ENSG00000104142	VPS18	TRUE	TRUE
chr15	40900064	C	T	ENST00000220509	ENSG00000104142	VPS18	TRUE	TRUE
chr15	40900067	G	T	ENST00000220509	ENSG00000104142	VPS18	TRUE	TRUE
chr15	40900081	C	A	ENST00000220509	ENSG00000104142	VPS18	TRUE	TRUE
chr15	40900103	G	T	ENST00000220509	ENSG00000104142	VPS18	TRUE	TRUE
chr15	40900117	C	A	ENST00000220509	ENSG00000104142	VPS18	TRUE	TRUE
chr15	40900124	C	T	ENST00000220509	ENSG00000104142	VPS18	TRUE	TRUE
chr15	40900135	C	A	ENST00000220509	ENSG00000104142	VPS18	TRUE	TRUE
chr15	40900135	C	G	ENST00000220509	ENSG00000104142	VPS18	TRUE	TRUE
chr15	40900139	G	T	ENST00000220509	ENSG00000104142	VPS18	TRUE	TRUE
chr15	40900153	C	A	ENST00000220509	ENSG00000104142	VPS18	TRUE	TRUE
chr15	40900156	T	A	ENST00000220509	ENSG00000104142	VPS18	TRUE	TRUE
chr15	40900156	T	G	ENST00000220509	ENSG00000104142	VPS18	TRUE	TRUE
chr15	40900166	C	T	ENST00000220509	ENSG00000104142	VPS18	TRUE	TRUE
chr15	40900174	C	A	ENST00000220509	ENSG00000104142	VPS18	TRUE	TRUE
chr15	40900174	C	G	ENST00000220509	ENSG00000104142	VPS18	TRUE	TRUE
chr15	40900178	G	T	ENST00000220509	ENSG00000104142	VPS18	TRUE	TRUE
chr15	40900181	G	T	ENST00000220509	ENSG00000104142	VPS18	TRUE	TRUE
chr15	40900193	A	T	ENST00000220509	ENSG00000104142	VPS18	TRUE	TRUE
chr15	40900202	G	T	ENST00000220509	ENSG00000104142	VPS18	TRUE	TRUE
chr15	40900208	C	T	ENST00000220509	ENSG00000104142	VPS18	TRUE	TRUE
chr15	40900211	C	T	ENST00000220509	ENSG00000104142	VPS18	TRUE	TRUE
chr15	40900214	G	T	ENST00000220509	ENSG00000104142	VPS18	TRUE	TRUE
chr15	40900217	G	T	ENST00000220509	ENSG00000104142	VPS18	TRUE	TRUE
chr15	40900229	G	T	ENST00000220509	ENSG00000104142	VPS18	TRUE	TRUE
chr15	40900238	C	T	ENST00000220509	ENSG00000104142	VPS18	TRUE	TRUE
chr15	40900241	C	T	ENST00000220509	ENSG00000104142	VPS18	TRUE	TRUE
chr15	40900244	A	T	ENST00000220509	ENSG00000104142	VPS18	TRUE	TRUE
chr15	40900257	T	A	ENST00000220509	ENSG00000104142	VPS18	TRUE	TRUE
chr15	40900259	A	T	ENST00000220509	ENSG00000104142	VPS18	TRUE	TRUE
chr15	40900268	G	T	ENST00000220509	ENSG00000104142	VPS18	TRUE	TRUE
chr15	40900277	C	T	ENST00000220509	ENSG00000104142	VPS18	TRUE	TRUE
chr15	40900299	G	A	ENST00000220509	ENSG00000104142	VPS18	TRUE	TRUE
chr15	40900300	G	A	ENST00000220509	ENSG00000104142	VPS18	TRUE	TRUE
chr15	40900307	G	T	ENST00000220509	ENSG00000104142	VPS18	TRUE	TRUE
chr15	40900315	C	A	ENST00000220509	ENSG00000104142	VPS18	TRUE	TRUE
chr15	40900315	C	G	ENST00000220509	ENSG00000104142	VPS18	TRUE	TRUE
chr15	40900337	C	T	ENST00000220509	ENSG00000104142	VPS18	TRUE	TRUE
chr15	40900349	G	T	ENST00000220509	ENSG00000104142	VPS18	TRUE	TRUE
chr15	40900366	C	A	ENST00000220509	ENSG00000104142	VPS18	TRUE	TRUE
chr15	40900366	C	G	ENST00000220509	ENSG00000104142	VPS18	TRUE	TRUE
chr15	40900367	C	T	ENST00000220509	ENSG00000104142	VPS18	TRUE	TRUE
chr15	40900370	G	T	ENST00000220509	ENSG00000104142	VPS18	TRUE	TRUE
chr15	40900376	A	T	ENST00000220509	ENSG00000104142	VPS18	TRUE	TRUE
chr15	40900379	G	T	ENST00000220509	ENSG00000104142	VPS18	TRUE	TRUE
chr15	40900384	C	A	ENST00000220509	ENSG00000104142	VPS18	TRUE	TRUE
chr15	40900388	C	T	ENST00000220509	ENSG00000104142	VPS18	TRUE	TRUE
chr15	40900415	A	T	ENST00000220509	ENSG00000104142	VPS18	TRUE	TRUE
chr15	40900418	G	T	ENST00000220509	ENSG00000104142	VPS18	TRUE	TRUE
chr15	40900422	G	A	ENST00000220509	ENSG00000104142	VPS18	TRUE	TRUE
chr15	40900423	G	A	ENST00000220509	ENSG00000104142	VPS18	TRUE	TRUE
chr15	40900451	G	T	ENST00000220509	ENSG00000104142	VPS18	TRUE	TRUE
chr15	40900478	G	T	ENST00000220509	ENSG00000104142	VPS18	TRUE	TRUE
chr15	40900492	C	A	ENST00000220509	ENSG00000104142	VPS18	TRUE	TRUE
chr15	40900492	C	G	ENST00000220509	ENSG00000104142	VPS18	TRUE	TRUE
chr15	40900508	C	T	ENST00000220509	ENSG00000104142	VPS18	TRUE	TRUE
chr15	40900516	T	A	ENST00000220509	ENSG00000104142	VPS18	TRUE	TRUE
chr15	40900516	T	G	ENST00000220509	ENSG00000104142	VPS18	TRUE	TRUE
chr15	40900517	G	T	ENST00000220509	ENSG00000104142	VPS18	TRUE	TRUE
chr15	40900534	C	A	ENST00000220509	ENSG00000104142	VPS18	TRUE	TRUE
chr15	40900534	C	G	ENST00000220509	ENSG00000104142	VPS18	TRUE	TRUE
chr15	40900540	T	A	ENST00000220509	ENSG00000104142	VPS18	TRUE	TRUE
chr15	40900541	C	T	ENST00000220509	ENSG00000104142	VPS18	TRUE	TRUE
chr15	40900547	G	T	ENST00000220509	ENSG00000104142	VPS18	TRUE	TRUE
chr15	40900555	C	A	ENST00000220509	ENSG00000104142	VPS18	TRUE	TRUE
chr15	40900555	C	G	ENST00000220509	ENSG00000104142	VPS18	TRUE	TRUE
chr15	40900556	G	T	ENST00000220509	ENSG00000104142	VPS18	TRUE	TRUE
chr15	40900559	G	T	ENST00000220509	ENSG00000104142	VPS18	TRUE	TRUE
chr15	40900595	C	T	ENST00000220509	ENSG00000104142	VPS18	TRUE	TRUE
chr15	40900606	C	A	ENST00000220509	ENSG00000104142	VPS18	TRUE	TRUE
chr15	40900606	C	G	ENST00000220509	ENSG00000104142	VPS18	TRUE	TRUE
chr15	40900607	A	T	ENST00000220509	ENSG00000104142	VPS18	TRUE	TRUE
chr15	40900614	C	A	ENST00000220509	ENSG00000104142	VPS18	TRUE	TRUE
chr15	40900614	C	G	ENST00000220509	ENSG00000104142	VPS18	TRUE	TRUE
chr15	40900643	C	T	ENST00000220509	ENSG00000104142	VPS18	TRUE	TRUE
chr15	40900659	G	A	ENST00000220509	ENSG00000104142	VPS18	TRUE	TRUE
chr15	40900660	G	A	ENST00000220509	ENSG00000104142	VPS18	TRUE	TRUE
chr15	40900664	G	T	ENST00000220509	ENSG00000104142	VPS18	TRUE	TRUE
chr15	40900691	C	T	ENST00000220509	ENSG00000104142	VPS18	TRUE	TRUE
chr15	40900717	C	A	ENST00000220509	ENSG00000104142	VPS18	TRUE	TRUE
chr15	40900717	C	G	ENST00000220509	ENSG00000104142	VPS18	TRUE	TRUE
chr15	40900721	C	T	ENST00000220509	ENSG00000104142	VPS18	TRUE	TRUE
chr15	40900730	G	T	ENST00000220509	ENSG00000104142	VPS18	TRUE	TRUE
chr15	40900736	C	T	ENST00000220509	ENSG00000104142	VPS18	TRUE	TRUE
chr15	40900739	C	T	ENST00000220509	ENSG00000104142	VPS18	TRUE	TRUE
chr15	40900748	C	T	ENST00000220509	ENSG00000104142	VPS18	TRUE	TRUE
chr15	40900762	C	A	ENST00000220509	ENSG00000104142	VPS18	TRUE	TRUE
chr15	40900762	C	G	ENST00000220509	ENSG00000104142	VPS18	TRUE	TRUE
chr15	40900766	G	T	ENST00000220509	ENSG00000104142	VPS18	TRUE	TRUE
chr15	40900774	C	A	ENST00000220509	ENSG00000104142	VPS18	TRUE	TRUE
chr15	40900790	G	T	ENST00000220509	ENSG00000104142	VPS18	TRUE	TRUE
chr15	40900796	G	T	ENST00000220509	ENSG00000104142	VPS18	TRUE	TRUE
chr15	40900799	C	T	ENST00000220509	ENSG00000104142	VPS18	TRUE	TRUE
chr15	40900816	C	A	ENST00000220509	ENSG00000104142	VPS18	TRUE	TRUE
chr15	40900816	C	G	ENST00000220509	ENSG00000104142	VPS18	TRUE	TRUE
chr15	40900824	C	A	ENST00000220509	ENSG00000104142	VPS18	TRUE	TRUE
chr15	40900824	C	G	ENST00000220509	ENSG00000104142	VPS18	TRUE	TRUE
chr15	40900831	T	A	ENST00000220509	ENSG00000104142	VPS18	TRUE	TRUE
chr15	40900831	T	G	ENST00000220509	ENSG00000104142	VPS18	TRUE	TRUE
chr15	40900851	C	A	ENST00000220509	ENSG00000104142	VPS18	TRUE	TRUE
chr15	40900851	C	G	ENST00000220509	ENSG00000104142	VPS18	TRUE	TRUE
chr15	40900864	T	A	ENST00000220509	ENSG00000104142	VPS18	TRUE	TRUE
chr15	40900864	T	G	ENST00000220509	ENSG00000104142	VPS18	TRUE	TRUE
chr15	40900868	G	T	ENST00000220509	ENSG00000104142	VPS18	TRUE	TRUE
chr15	40900871	C	T	ENST00000220509	ENSG00000104142	VPS18	TRUE	TRUE
chr15	40900903	C	A	ENST00000220509	ENSG00000104142	VPS18	TRUE	TRUE
chr15	40900903	C	G	ENST00000220509	ENSG00000104142	VPS18	TRUE	TRUE
chr15	40900910	A	T	ENST00000220509	ENSG00000104142	VPS18	TRUE	TRUE
chr15	40900915	T	A	ENST00000220509	ENSG00000104142	VPS18	TRUE	TRUE
chr15	40900915	T	G	ENST00000220509	ENSG00000104142	VPS18	TRUE	TRUE
chr15	40900930	C	A	ENST00000220509	ENSG00000104142	VPS18	TRUE	TRUE
chr15	40900934	G	T	ENST00000220509	ENSG00000104142	VPS18	TRUE	TRUE
chr15	40900957	T	A	ENST00000220509	ENSG00000104142	VPS18	TRUE	TRUE
chr15	40900969	C	A	ENST00000220509	ENSG00000104142	VPS18	FALSE	FALSE
chr15	40900969	C	G	ENST00000220509	ENSG00000104142	VPS18	FALSE	FALSE
chr15	40900970	A	T	ENST00000220509	ENSG00000104142	VPS18	FALSE	FALSE
chr15	40900979	G	T	ENST00000220509	ENSG00000104142	VPS18	FALSE	FALSE
chr15	40900987	T	A	ENST00000220509	ENSG00000104142	VPS18	FALSE	FALSE
chr15	40900987	T	G	ENST00000220509	ENSG00000104142	VPS18	FALSE	FALSE
chr15	40900988	G	T	ENST00000220509	ENSG00000104142	VPS18	FALSE	FALSE
chr15	40900991	G	T	ENST00000220509	ENSG00000104142	VPS18	FALSE	FALSE
chr15	40901012	C	T	ENST00000220509	ENSG00000104142	VPS18	FALSE	FALSE
chr15	40901015	G	A	ENST00000220509	ENSG00000104142	VPS18	TRUE	FALSE
chr15	40901015	G	C	ENST00000220509	ENSG00000104142	VPS18	TRUE	FALSE
chr15	40901015	G	T	ENST00000220509	ENSG00000104142	VPS18	TRUE	FALSE
chr15	40901016	T	A	ENST00000220509	ENSG00000104142	VPS18	TRUE	FALSE
chr15	40901016	T	C	ENST00000220509	ENSG00000104142	VPS18	TRUE	FALSE
chr15	40901016	T	G	ENST00000220509	ENSG00000104142	VPS18	TRUE	FALSE
chr15	40902614	A	C	ENST00000220509	ENSG00000104142	VPS18	TRUE	FALSE
chr15	40902614	A	G	ENST00000220509	ENSG00000104142	VPS18	TRUE	FALSE
chr15	40902614	A	T	ENST00000220509	ENSG00000104142	VPS18	TRUE	FALSE
chr15	40902615	G	A	ENST00000220509	ENSG00000104142	VPS18	TRUE	FALSE
chr15	40902615	G	C	ENST00000220509	ENSG00000104142	VPS18	TRUE	FALSE
chr15	40902615	G	T	ENST00000220509	ENSG00000104142	VPS18	TRUE	FALSE
chr15	40902634	A	T	ENST00000220509	ENSG00000104142	VPS18	FALSE	FALSE
chr15	40902637	C	T	ENST00000220509	ENSG00000104142	VPS18	FALSE	FALSE
chr15	40902642	T	A	ENST00000220509	ENSG00000104142	VPS18	FALSE	FALSE
chr15	40902655	G	T	ENST00000220509	ENSG00000104142	VPS18	FALSE	FALSE
chr15	40902658	G	T	ENST00000220509	ENSG00000104142	VPS18	FALSE	FALSE
chr15	40902664	G	T	ENST00000220509	ENSG00000104142	VPS18	FALSE	FALSE
chr15	40902667	G	T	ENST00000220509	ENSG00000104142	VPS18	FALSE	FALSE
chr15	40902671	T	A	ENST00000220509	ENSG00000104142	VPS18	FALSE	FALSE
chr15	40902676	A	T	ENST00000220509	ENSG00000104142	VPS18	FALSE	FALSE
chr15	40902679	A	T	ENST00000220509	ENSG00000104142	VPS18	FALSE	FALSE
chr15	40902686	G	A	ENST00000220509	ENSG00000104142	VPS18	FALSE	FALSE
chr15	40902687	G	A	ENST00000220509	ENSG00000104142	VPS18	FALSE	FALSE
chr15	40902691	A	T	ENST00000220509	ENSG00000104142	VPS18	FALSE	FALSE
chr15	40902712	C	T	ENST00000220509	ENSG00000104142	VPS18	FALSE	FALSE
chr15	40902715	G	T	ENST00000220509	ENSG00000104142	VPS18	FALSE	FALSE
chr15	40902718	G	T	ENST00000220509	ENSG00000104142	VPS18	FALSE	FALSE
chr15	40902721	G	T	ENST00000220509	ENSG00000104142	VPS18	FALSE	FALSE
chr15	40902730	C	T	ENST00000220509	ENSG00000104142	VPS18	FALSE	FALSE
chr15	40902747	C	A	ENST00000220509	ENSG00000104142	VPS18	FALSE	FALSE
chr15	40902759	C	A	ENST00000220509	ENSG00000104142	VPS18	FALSE	FALSE
chr15	40902764	T	A	ENST00000220509	ENSG00000104142	VPS18	FALSE	FALSE
chr15	40902769	A	T	ENST00000220509	ENSG00000104142	VPS18	FALSE	FALSE
chr15	40902775	G	T	ENST00000220509	ENSG00000104142	VPS18	FALSE	FALSE
chr15	40902823	A	T	ENST00000220509	ENSG00000104142	VPS18	FALSE	FALSE
chr15	40902826	G	T	ENST00000220509	ENSG00000104142	VPS18	FALSE	FALSE
chr15	40902837	C	A	ENST00000220509	ENSG00000104142	VPS18	FALSE	FALSE
chr15	40902842	C	A	ENST00000220509	ENSG00000104142	VPS18	FALSE	FALSE
chr15	40902842	C	G	ENST00000220509	ENSG00000104142	VPS18	FALSE	FALSE
chr15	40902847	A	T	ENST00000220509	ENSG00000104142	VPS18	FALSE	FALSE
chr15	40902855	C	A	ENST00000220509	ENSG00000104142	VPS18	FALSE	FALSE
chr15	40902855	C	G	ENST00000220509	ENSG00000104142	VPS18	FALSE	FALSE
chr15	40902868	C	T	ENST00000220509	ENSG00000104142	VPS18	FALSE	FALSE
chr15	40902871	G	T	ENST00000220509	ENSG00000104142	VPS18	FALSE	FALSE
chr15	40902877	C	T	ENST00000220509	ENSG00000104142	VPS18	FALSE	FALSE
chr15	40902883	G	T	ENST00000220509	ENSG00000104142	VPS18	FALSE	FALSE
chr15	40902889	G	T	ENST00000220509	ENSG00000104142	VPS18	FALSE	FALSE
chr15	40902892	G	T	ENST00000220509	ENSG00000104142	VPS18	FALSE	FALSE
chr15	40902910	C	T	ENST00000220509	ENSG00000104142	VPS18	FALSE	FALSE
chr15	40902922	C	T	ENST00000220509	ENSG00000104142	VPS18	FALSE	FALSE
chr15	40902931	C	T	ENST00000220509	ENSG00000104142	VPS18	FALSE	FALSE
chr15	40902934	G	T	ENST00000220509	ENSG00000104142	VPS18	FALSE	FALSE
chr15	40902951	C	A	ENST00000220509	ENSG00000104142	VPS18	FALSE	FALSE
chr15	40902951	C	G	ENST00000220509	ENSG00000104142	VPS18	FALSE	FALSE
chr15	40902961	G	T	ENST00000220509	ENSG00000104142	VPS18	FALSE	FALSE
chr15	40902967	C	T	ENST00000220509	ENSG00000104142	VPS18	FALSE	FALSE
chr15	40902973	A	T	ENST00000220509	ENSG00000104142	VPS18	FALSE	FALSE
chr15	40902978	T	A	ENST00000220509	ENSG00000104142	VPS18	FALSE	FALSE
chr15	40902987	C	A	ENST00000220509	ENSG00000104142	VPS18	FALSE	FALSE
chr15	40903017	C	A	ENST00000220509	ENSG00000104142	VPS18	FALSE	FALSE
chr15	40903017	C	G	ENST00000220509	ENSG00000104142	VPS18	FALSE	FALSE
chr15	40903029	T	A	ENST00000220509	ENSG00000104142	VPS18	FALSE	FALSE
chr15	40903053	C	A	ENST00000220509	ENSG00000104142	VPS18	FALSE	FALSE
chr15	40903060	C	T	ENST00000220509	ENSG00000104142	VPS18	FALSE	FALSE
chr15	40903069	C	T	ENST00000220509	ENSG00000104142	VPS18	FALSE	FALSE
chr15	40903089	C	A	ENST00000220509	ENSG00000104142	VPS18	FALSE	FALSE
chr15	40903089	C	G	ENST00000220509	ENSG00000104142	VPS18	FALSE	FALSE
chr15	40903090	A	T	ENST00000220509	ENSG00000104142	VPS18	FALSE	FALSE
chr15	40903093	C	T	ENST00000220509	ENSG00000104142	VPS18	FALSE	FALSE
chr15	40903105	G	T	ENST00000220509	ENSG00000104142	VPS18	FALSE	FALSE
chr15	40903108	G	T	ENST00000220509	ENSG00000104142	VPS18	FALSE	FALSE
chr15	40903114	C	T	ENST00000220509	ENSG00000104142	VPS18	FALSE	FALSE
chr15	40903120	A	T	ENST00000220509	ENSG00000104142	VPS18	FALSE	FALSE
chr15	40903147	A	T	ENST00000220509	ENSG00000104142	VPS18	FALSE	FALSE
chr15	40903165	A	T	ENST00000220509	ENSG00000104142	VPS18	FALSE	FALSE
chr15	40903168	G	T	ENST00000220509	ENSG00000104142	VPS18	FALSE	FALSE
chr15	40903174	G	T	ENST00000220509	ENSG00000104142	VPS18	FALSE	FALSE
chr15	40903207	G	T	ENST00000220509	ENSG00000104142	VPS18	FALSE	FALSE
chr15	40903210	C	T	ENST00000220509	ENSG00000104142	VPS18	FALSE	FALSE
chr15	40903216	A	T	ENST00000220509	ENSG00000104142	VPS18	FALSE	FALSE
chr15	40903231	G	T	ENST00000220509	ENSG00000104142	VPS18	FALSE	FALSE
chr15	40903235	T	A	ENST00000220509	ENSG00000104142	VPS18	FALSE	FALSE
chr15	40903246	G	T	ENST00000220509	ENSG00000104142	VPS18	FALSE	FALSE
chr15	40903251	T	A	ENST00000220509	ENSG00000104142	VPS18	FALSE	FALSE
chr15	40903257	C	A	ENST00000220509	ENSG00000104142	VPS18	FALSE	FALSE
chr15	40903257	C	G	ENST00000220509	ENSG00000104142	VPS18	FALSE	FALSE
chr15	40903260	T	A	ENST00000220509	ENSG00000104142	VPS18	FALSE	FALSE
chr15	40903264	G	T	ENST00000220509	ENSG00000104142	VPS18	FALSE	FALSE
chr15	40903306	C	T	ENST00000220509	ENSG00000104142	VPS18	FALSE	FALSE
chr15	40903314	C	A	ENST00000220509	ENSG00000104142	VPS18	FALSE	FALSE
chr15	40903314	C	G	ENST00000220509	ENSG00000104142	VPS18	FALSE	FALSE
chr15	40903315	G	T	ENST00000220509	ENSG00000104142	VPS18	FALSE	FALSE
chr15	40903318	G	T	ENST00000220509	ENSG00000104142	VPS18	FALSE	FALSE
chr15	40903321	G	T	ENST00000220509	ENSG00000104142	VPS18	FALSE	FALSE
chr15	40903324	C	T	ENST00000220509	ENSG00000104142	VPS18	FALSE	FALSE
chr15	40903334	G	A	ENST00000220509	ENSG00000104142	VPS18	FALSE	FALSE
chr15	40903335	G	A	ENST00000220509	ENSG00000104142	VPS18	FALSE	FALSE
chr15	40929700	G	A	ENST00000249749	ENSG00000128917	DLL4	FALSE	FALSE
chr15	40929701	G	A	ENST00000249749	ENSG00000128917	DLL4	FALSE	FALSE
chr15	40929727	G	A	ENST00000249749	ENSG00000128917	DLL4	TRUE	FALSE
chr15	40929728	G	A	ENST00000249749	ENSG00000128917	DLL4	TRUE	FALSE
chr15	40929729	C	T	ENST00000249749	ENSG00000128917	DLL4	TRUE	FALSE
chr15	40929732	C	T	ENST00000249749	ENSG00000128917	DLL4	TRUE	FALSE
chr15	40929735	G	A	ENST00000249749	ENSG00000128917	DLL4	TRUE	FALSE
chr15	40929735	G	C	ENST00000249749	ENSG00000128917	DLL4	TRUE	FALSE
chr15	40929735	G	T	ENST00000249749	ENSG00000128917	DLL4	TRUE	FALSE
chr15	40929736	T	A	ENST00000249749	ENSG00000128917	DLL4	TRUE	FALSE
chr15	40929736	T	C	ENST00000249749	ENSG00000128917	DLL4	TRUE	FALSE
chr15	40929736	T	G	ENST00000249749	ENSG00000128917	DLL4	TRUE	FALSE
chr15	40929845	A	C	ENST00000249749	ENSG00000128917	DLL4	FALSE	FALSE
chr15	40929845	A	G	ENST00000249749	ENSG00000128917	DLL4	FALSE	FALSE
chr15	40929845	A	T	ENST00000249749	ENSG00000128917	DLL4	FALSE	FALSE
chr15	40929846	G	A	ENST00000249749	ENSG00000128917	DLL4	FALSE	FALSE
chr15	40929846	G	C	ENST00000249749	ENSG00000128917	DLL4	FALSE	FALSE
chr15	40929846	G	T	ENST00000249749	ENSG00000128917	DLL4	FALSE	FALSE
chr15	40929871	C	T	ENST00000249749	ENSG00000128917	DLL4	TRUE	TRUE
chr15	40929877	C	T	ENST00000249749	ENSG00000128917	DLL4	TRUE	TRUE
chr15	40929883	C	T	ENST00000249749	ENSG00000128917	DLL4	TRUE	TRUE
chr15	40929886	G	T	ENST00000249749	ENSG00000128917	DLL4	TRUE	TRUE
chr15	40929898	G	T	ENST00000249749	ENSG00000128917	DLL4	TRUE	TRUE
chr15	40929930	C	A	ENST00000249749	ENSG00000128917	DLL4	TRUE	TRUE
chr15	40929931	G	T	ENST00000249749	ENSG00000128917	DLL4	TRUE	TRUE
chr15	40929942	C	A	ENST00000249749	ENSG00000128917	DLL4	TRUE	TRUE
chr15	40929963	C	A	ENST00000249749	ENSG00000128917	DLL4	TRUE	TRUE
chr15	40929967	A	T	ENST00000249749	ENSG00000128917	DLL4	TRUE	TRUE
chr15	40929976	C	T	ENST00000249749	ENSG00000128917	DLL4	TRUE	TRUE
chr15	40929989	C	A	ENST00000249749	ENSG00000128917	DLL4	TRUE	TRUE
chr15	40929994	G	T	ENST00000249749	ENSG00000128917	DLL4	TRUE	TRUE
chr15	40930002	C	A	ENST00000249749	ENSG00000128917	DLL4	TRUE	TRUE
chr15	40930031	T	A	ENST00000249749	ENSG00000128917	DLL4	TRUE	TRUE
chr15	40930090	C	T	ENST00000249749	ENSG00000128917	DLL4	TRUE	TRUE
chr15	40930112	G	A	ENST00000249749	ENSG00000128917	DLL4	TRUE	TRUE
chr15	40930113	G	A	ENST00000249749	ENSG00000128917	DLL4	TRUE	TRUE
chr15	40930117	G	A	ENST00000249749	ENSG00000128917	DLL4	TRUE	FALSE
chr15	40930117	G	C	ENST00000249749	ENSG00000128917	DLL4	TRUE	FALSE
chr15	40930117	G	T	ENST00000249749	ENSG00000128917	DLL4	TRUE	FALSE
chr15	40930118	T	A	ENST00000249749	ENSG00000128917	DLL4	TRUE	FALSE
chr15	40930118	T	C	ENST00000249749	ENSG00000128917	DLL4	TRUE	FALSE
chr15	40930118	T	G	ENST00000249749	ENSG00000128917	DLL4	TRUE	FALSE
chr15	40930623	A	C	ENST00000249749	ENSG00000128917	DLL4	TRUE	FALSE
chr15	40930623	A	G	ENST00000249749	ENSG00000128917	DLL4	TRUE	FALSE
chr15	40930623	A	T	ENST00000249749	ENSG00000128917	DLL4	TRUE	FALSE
chr15	40930624	G	A	ENST00000249749	ENSG00000128917	DLL4	TRUE	FALSE
chr15	40930624	G	C	ENST00000249749	ENSG00000128917	DLL4	TRUE	FALSE
chr15	40930624	G	T	ENST00000249749	ENSG00000128917	DLL4	TRUE	FALSE
chr15	40930635	C	A	ENST00000249749	ENSG00000128917	DLL4	TRUE	TRUE
chr15	40930646	G	T	ENST00000249749	ENSG00000128917	DLL4	TRUE	TRUE
chr15	40930653	G	A	ENST00000249749	ENSG00000128917	DLL4	TRUE	TRUE
chr15	40930654	G	A	ENST00000249749	ENSG00000128917	DLL4	TRUE	TRUE
chr15	40930664	G	T	ENST00000249749	ENSG00000128917	DLL4	TRUE	TRUE
chr15	40930682	G	T	ENST00000249749	ENSG00000128917	DLL4	TRUE	TRUE
chr15	40930683	G	A	ENST00000249749	ENSG00000128917	DLL4	TRUE	FALSE
chr15	40930683	G	C	ENST00000249749	ENSG00000128917	DLL4	TRUE	FALSE
chr15	40930683	G	T	ENST00000249749	ENSG00000128917	DLL4	TRUE	FALSE
chr15	40930684	T	A	ENST00000249749	ENSG00000128917	DLL4	TRUE	FALSE
chr15	40930684	T	C	ENST00000249749	ENSG00000128917	DLL4	FALSE	FALSE
chr15	40930684	T	G	ENST00000249749	ENSG00000128917	DLL4	TRUE	FALSE
chr15	40931501	A	C	ENST00000249749	ENSG00000128917	DLL4	FALSE	FALSE
chr15	40931501	A	G	ENST00000249749	ENSG00000128917	DLL4	FALSE	FALSE
chr15	40931501	A	T	ENST00000249749	ENSG00000128917	DLL4	FALSE	FALSE
chr15	40931502	G	A	ENST00000249749	ENSG00000128917	DLL4	FALSE	FALSE
chr15	40931502	G	C	ENST00000249749	ENSG00000128917	DLL4	TRUE	FALSE
chr15	40931502	G	T	ENST00000249749	ENSG00000128917	DLL4	TRUE	FALSE
chr15	40931509	T	A	ENST00000249749	ENSG00000128917	DLL4	TRUE	TRUE
chr15	40931532	A	T	ENST00000249749	ENSG00000128917	DLL4	TRUE	TRUE
chr15	40931544	C	T	ENST00000249749	ENSG00000128917	DLL4	TRUE	TRUE
chr15	40931565	C	T	ENST00000249749	ENSG00000128917	DLL4	TRUE	TRUE
chr15	40931572	G	A	ENST00000249749	ENSG00000128917	DLL4	TRUE	TRUE
chr15	40931573	G	A	ENST00000249749	ENSG00000128917	DLL4	TRUE	TRUE
chr15	40931575	T	A	ENST00000249749	ENSG00000128917	DLL4	TRUE	TRUE
chr15	40931575	T	G	ENST00000249749	ENSG00000128917	DLL4	TRUE	TRUE
chr15	40931578	T	A	ENST00000249749	ENSG00000128917	DLL4	TRUE	TRUE
chr15	40931583	G	T	ENST00000249749	ENSG00000128917	DLL4	TRUE	TRUE
chr15	40931586	C	T	ENST00000249749	ENSG00000128917	DLL4	TRUE	TRUE
chr15	40931615	C	A	ENST00000249749	ENSG00000128917	DLL4	TRUE	TRUE
chr15	40931615	C	G	ENST00000249749	ENSG00000128917	DLL4	TRUE	TRUE
chr15	40931621	C	A	ENST00000249749	ENSG00000128917	DLL4	TRUE	TRUE
chr15	40931621	C	G	ENST00000249749	ENSG00000128917	DLL4	TRUE	TRUE
chr15	40931633	C	A	ENST00000249749	ENSG00000128917	DLL4	TRUE	TRUE
chr15	40931645	C	A	ENST00000249749	ENSG00000128917	DLL4	TRUE	TRUE
chr15	40931645	C	G	ENST00000249749	ENSG00000128917	DLL4	TRUE	TRUE
chr15	40931648	T	A	ENST00000249749	ENSG00000128917	DLL4	TRUE	TRUE
chr15	40931648	T	G	ENST00000249749	ENSG00000128917	DLL4	TRUE	TRUE
chr15	40931649	G	T	ENST00000249749	ENSG00000128917	DLL4	TRUE	TRUE
chr15	40931660	C	A	ENST00000249749	ENSG00000128917	DLL4	TRUE	TRUE
chr15	40931672	C	A	ENST00000249749	ENSG00000128917	DLL4	TRUE	TRUE
chr15	40931673	A	T	ENST00000249749	ENSG00000128917	DLL4	TRUE	TRUE
chr15	40931676	A	T	ENST00000249749	ENSG00000128917	DLL4	TRUE	TRUE
chr15	40931702	T	A	ENST00000249749	ENSG00000128917	DLL4	TRUE	TRUE
chr15	40931702	T	G	ENST00000249749	ENSG00000128917	DLL4	TRUE	TRUE
chr15	40931708	C	A	ENST00000249749	ENSG00000128917	DLL4	TRUE	TRUE
chr15	40931709	C	T	ENST00000249749	ENSG00000128917	DLL4	TRUE	TRUE
chr15	40931725	T	A	ENST00000249749	ENSG00000128917	DLL4	TRUE	TRUE
chr15	40931732	C	A	ENST00000249749	ENSG00000128917	DLL4	TRUE	TRUE
chr15	40931743	G	A	ENST00000249749	ENSG00000128917	DLL4	TRUE	TRUE
chr15	40931744	G	A	ENST00000249749	ENSG00000128917	DLL4	TRUE	TRUE
chr15	40931751	G	T	ENST00000249749	ENSG00000128917	DLL4	TRUE	TRUE
chr15	40931756	T	A	ENST00000249749	ENSG00000128917	DLL4	TRUE	TRUE
chr15	40931756	T	G	ENST00000249749	ENSG00000128917	DLL4	TRUE	TRUE
chr15	40931759	C	A	ENST00000249749	ENSG00000128917	DLL4	TRUE	TRUE
chr15	40931760	C	T	ENST00000249749	ENSG00000128917	DLL4	TRUE	TRUE
chr15	40931763	C	T	ENST00000249749	ENSG00000128917	DLL4	TRUE	TRUE
chr15	40931767	G	A	ENST00000249749	ENSG00000128917	DLL4	TRUE	FALSE
chr15	40931767	G	C	ENST00000249749	ENSG00000128917	DLL4	TRUE	FALSE
chr15	40931767	G	T	ENST00000249749	ENSG00000128917	DLL4	TRUE	FALSE
chr15	40931768	T	A	ENST00000249749	ENSG00000128917	DLL4	TRUE	FALSE
chr15	40931768	T	C	ENST00000249749	ENSG00000128917	DLL4	TRUE	FALSE
chr15	40931768	T	G	ENST00000249749	ENSG00000128917	DLL4	TRUE	FALSE
chr15	40932169	A	C	ENST00000249749	ENSG00000128917	DLL4	TRUE	FALSE
chr15	40932169	A	G	ENST00000249749	ENSG00000128917	DLL4	TRUE	FALSE
chr15	40932169	A	T	ENST00000249749	ENSG00000128917	DLL4	TRUE	FALSE
chr15	40932170	G	A	ENST00000249749	ENSG00000128917	DLL4	TRUE	FALSE
chr15	40932170	G	C	ENST00000249749	ENSG00000128917	DLL4	TRUE	FALSE
chr15	40932170	G	T	ENST00000249749	ENSG00000128917	DLL4	TRUE	FALSE
chr15	40932178	T	A	ENST00000249749	ENSG00000128917	DLL4	TRUE	TRUE
chr15	40932183	C	A	ENST00000249749	ENSG00000128917	DLL4	TRUE	TRUE
chr15	40932190	T	A	ENST00000249749	ENSG00000128917	DLL4	TRUE	TRUE
chr15	40932194	G	T	ENST00000249749	ENSG00000128917	DLL4	TRUE	TRUE
chr15	40932197	C	T	ENST00000249749	ENSG00000128917	DLL4	TRUE	TRUE
chr15	40932208	C	A	ENST00000249749	ENSG00000128917	DLL4	TRUE	TRUE
chr15	40932208	C	G	ENST00000249749	ENSG00000128917	DLL4	TRUE	TRUE
chr15	40932211	C	A	ENST00000249749	ENSG00000128917	DLL4	TRUE	TRUE
chr15	40932215	A	T	ENST00000249749	ENSG00000128917	DLL4	TRUE	TRUE
chr15	40932224	G	T	ENST00000249749	ENSG00000128917	DLL4	TRUE	TRUE
chr15	40932229	C	A	ENST00000249749	ENSG00000128917	DLL4	TRUE	TRUE
chr15	40932232	G	A	ENST00000249749	ENSG00000128917	DLL4	TRUE	FALSE
chr15	40932232	G	C	ENST00000249749	ENSG00000128917	DLL4	TRUE	FALSE
chr15	40932232	G	T	ENST00000249749	ENSG00000128917	DLL4	TRUE	FALSE
chr15	40932233	T	A	ENST00000249749	ENSG00000128917	DLL4	TRUE	FALSE
chr15	40932233	T	C	ENST00000249749	ENSG00000128917	DLL4	TRUE	FALSE
chr15	40932233	T	G	ENST00000249749	ENSG00000128917	DLL4	TRUE	FALSE
chr15	40932315	A	C	ENST00000249749	ENSG00000128917	DLL4	TRUE	FALSE
chr15	40932315	A	G	ENST00000249749	ENSG00000128917	DLL4	TRUE	FALSE
chr15	40932315	A	T	ENST00000249749	ENSG00000128917	DLL4	TRUE	FALSE
chr15	40932316	G	A	ENST00000249749	ENSG00000128917	DLL4	TRUE	FALSE
chr15	40932316	G	C	ENST00000249749	ENSG00000128917	DLL4	TRUE	FALSE
chr15	40932316	G	T	ENST00000249749	ENSG00000128917	DLL4	TRUE	FALSE
chr15	40932320	C	A	ENST00000249749	ENSG00000128917	DLL4	TRUE	TRUE
chr15	40932331	G	A	ENST00000249749	ENSG00000128917	DLL4	TRUE	TRUE
chr15	40932332	G	A	ENST00000249749	ENSG00000128917	DLL4	TRUE	TRUE
chr15	40932333	C	T	ENST00000249749	ENSG00000128917	DLL4	TRUE	TRUE
chr15	40932347	T	A	ENST00000249749	ENSG00000128917	DLL4	TRUE	TRUE
chr15	40932351	G	T	ENST00000249749	ENSG00000128917	DLL4	TRUE	TRUE
chr15	40932356	C	A	ENST00000249749	ENSG00000128917	DLL4	TRUE	TRUE
chr15	40932374	T	A	ENST00000249749	ENSG00000128917	DLL4	TRUE	TRUE
chr15	40932389	C	A	ENST00000249749	ENSG00000128917	DLL4	TRUE	TRUE
chr15	40932400	G	A	ENST00000249749	ENSG00000128917	DLL4	TRUE	TRUE
chr15	40932401	G	A	ENST00000249749	ENSG00000128917	DLL4	TRUE	TRUE
chr15	40932402	C	T	ENST00000249749	ENSG00000128917	DLL4	TRUE	TRUE
chr15	40932407	T	A	ENST00000249749	ENSG00000128917	DLL4	TRUE	TRUE
chr15	40932413	T	A	ENST00000249749	ENSG00000128917	DLL4	TRUE	TRUE
chr15	40932417	G	T	ENST00000249749	ENSG00000128917	DLL4	TRUE	TRUE
chr15	40932424	G	A	ENST00000249749	ENSG00000128917	DLL4	TRUE	TRUE
chr15	40932425	G	A	ENST00000249749	ENSG00000128917	DLL4	TRUE	TRUE
chr15	40932426	G	T	ENST00000249749	ENSG00000128917	DLL4	TRUE	TRUE
chr15	40932440	T	A	ENST00000249749	ENSG00000128917	DLL4	TRUE	TRUE
chr15	40932444	C	T	ENST00000249749	ENSG00000128917	DLL4	TRUE	TRUE
chr15	40932448	G	A	ENST00000249749	ENSG00000128917	DLL4	TRUE	FALSE
chr15	40932448	G	C	ENST00000249749	ENSG00000128917	DLL4	TRUE	FALSE
chr15	40932448	G	T	ENST00000249749	ENSG00000128917	DLL4	TRUE	FALSE
chr15	40932449	T	A	ENST00000249749	ENSG00000128917	DLL4	TRUE	FALSE
chr15	40932449	T	C	ENST00000249749	ENSG00000128917	DLL4	FALSE	FALSE
chr15	40932449	T	G	ENST00000249749	ENSG00000128917	DLL4	TRUE	FALSE
chr15	40934546	A	C	ENST00000249749	ENSG00000128917	DLL4	TRUE	FALSE
chr15	40934546	A	G	ENST00000249749	ENSG00000128917	DLL4	TRUE	FALSE
chr15	40934546	A	T	ENST00000249749	ENSG00000128917	DLL4	TRUE	FALSE
chr15	40934547	G	A	ENST00000249749	ENSG00000128917	DLL4	TRUE	FALSE
chr15	40934547	G	C	ENST00000249749	ENSG00000128917	DLL4	TRUE	FALSE
chr15	40934547	G	T	ENST00000249749	ENSG00000128917	DLL4	TRUE	FALSE
chr15	40934558	C	A	ENST00000249749	ENSG00000128917	DLL4	TRUE	TRUE
chr15	40934558	C	G	ENST00000249749	ENSG00000128917	DLL4	TRUE	TRUE
chr15	40934561	C	A	ENST00000249749	ENSG00000128917	DLL4	TRUE	TRUE
chr15	40934579	C	A	ENST00000249749	ENSG00000128917	DLL4	TRUE	TRUE
chr15	40934580	A	T	ENST00000249749	ENSG00000128917	DLL4	TRUE	TRUE
chr15	40934597	C	A	ENST00000249749	ENSG00000128917	DLL4	TRUE	TRUE
chr15	40934610	C	T	ENST00000249749	ENSG00000128917	DLL4	TRUE	TRUE
chr15	40934613	C	T	ENST00000249749	ENSG00000128917	DLL4	TRUE	TRUE
chr15	40934621	C	A	ENST00000249749	ENSG00000128917	DLL4	TRUE	TRUE
chr15	40934621	C	G	ENST00000249749	ENSG00000128917	DLL4	TRUE	TRUE
chr15	40934627	C	A	ENST00000249749	ENSG00000128917	DLL4	TRUE	TRUE
chr15	40934633	T	A	ENST00000249749	ENSG00000128917	DLL4	TRUE	TRUE
chr15	40934645	C	A	ENST00000249749	ENSG00000128917	DLL4	TRUE	TRUE
chr15	40934645	C	G	ENST00000249749	ENSG00000128917	DLL4	TRUE	TRUE
chr15	40934660	T	A	ENST00000249749	ENSG00000128917	DLL4	TRUE	TRUE
chr15	40934661	G	T	ENST00000249749	ENSG00000128917	DLL4	TRUE	TRUE
chr15	40934667	G	T	ENST00000249749	ENSG00000128917	DLL4	TRUE	TRUE
chr15	40934676	G	T	ENST00000249749	ENSG00000128917	DLL4	TRUE	TRUE
chr15	40934681	T	A	ENST00000249749	ENSG00000128917	DLL4	TRUE	TRUE
chr15	40934696	T	A	ENST00000249749	ENSG00000128917	DLL4	TRUE	TRUE
chr15	40934703	G	T	ENST00000249749	ENSG00000128917	DLL4	TRUE	TRUE
chr15	40934714	T	A	ENST00000249749	ENSG00000128917	DLL4	TRUE	TRUE
chr15	40934715	A	T	ENST00000249749	ENSG00000128917	DLL4	TRUE	TRUE
chr15	40934718	G	A	ENST00000249749	ENSG00000128917	DLL4	TRUE	FALSE
chr15	40934718	G	C	ENST00000249749	ENSG00000128917	DLL4	TRUE	FALSE
chr15	40934718	G	T	ENST00000249749	ENSG00000128917	DLL4	TRUE	FALSE
chr15	40934719	T	A	ENST00000249749	ENSG00000128917	DLL4	TRUE	FALSE
chr15	40934719	T	C	ENST00000249749	ENSG00000128917	DLL4	TRUE	FALSE
chr15	40934719	T	G	ENST00000249749	ENSG00000128917	DLL4	TRUE	FALSE
chr15	40934896	A	C	ENST00000249749	ENSG00000128917	DLL4	TRUE	FALSE
chr15	40934896	A	G	ENST00000249749	ENSG00000128917	DLL4	TRUE	FALSE
chr15	40934896	A	T	ENST00000249749	ENSG00000128917	DLL4	TRUE	FALSE
chr15	40934897	G	A	ENST00000249749	ENSG00000128917	DLL4	TRUE	FALSE
chr15	40934897	G	C	ENST00000249749	ENSG00000128917	DLL4	TRUE	FALSE
chr15	40934897	G	T	ENST00000249749	ENSG00000128917	DLL4	TRUE	FALSE
chr15	40934901	C	T	ENST00000249749	ENSG00000128917	DLL4	TRUE	TRUE
chr15	40934904	G	T	ENST00000249749	ENSG00000128917	DLL4	TRUE	TRUE
chr15	40934915	C	A	ENST00000249749	ENSG00000128917	DLL4	TRUE	TRUE
chr15	40934915	C	G	ENST00000249749	ENSG00000128917	DLL4	TRUE	TRUE
chr15	40934921	C	A	ENST00000249749	ENSG00000128917	DLL4	TRUE	TRUE
chr15	40934927	T	A	ENST00000249749	ENSG00000128917	DLL4	TRUE	TRUE
chr15	40934939	C	A	ENST00000249749	ENSG00000128917	DLL4	TRUE	TRUE
chr15	40934939	C	G	ENST00000249749	ENSG00000128917	DLL4	TRUE	TRUE
chr15	40934942	T	A	ENST00000249749	ENSG00000128917	DLL4	TRUE	TRUE
chr15	40934942	T	G	ENST00000249749	ENSG00000128917	DLL4	TRUE	TRUE
chr15	40934954	T	A	ENST00000249749	ENSG00000128917	DLL4	TRUE	TRUE
chr15	40934955	G	T	ENST00000249749	ENSG00000128917	DLL4	TRUE	TRUE
chr15	40934968	T	A	ENST00000249749	ENSG00000128917	DLL4	TRUE	TRUE
chr15	40934975	C	A	ENST00000249749	ENSG00000128917	DLL4	TRUE	TRUE
chr15	40934990	C	A	ENST00000249749	ENSG00000128917	DLL4	TRUE	TRUE
chr15	40935008	C	A	ENST00000249749	ENSG00000128917	DLL4	TRUE	TRUE
chr15	40935012	G	T	ENST00000249749	ENSG00000128917	DLL4	TRUE	TRUE
chr15	40935021	C	T	ENST00000249749	ENSG00000128917	DLL4	TRUE	TRUE
chr15	40935035	T	A	ENST00000249749	ENSG00000128917	DLL4	TRUE	TRUE
chr15	40935035	T	G	ENST00000249749	ENSG00000128917	DLL4	TRUE	TRUE
chr15	40935041	T	A	ENST00000249749	ENSG00000128917	DLL4	TRUE	TRUE
chr15	40935042	G	T	ENST00000249749	ENSG00000128917	DLL4	TRUE	TRUE
chr15	40935047	T	A	ENST00000249749	ENSG00000128917	DLL4	TRUE	TRUE
chr15	40935074	C	A	ENST00000249749	ENSG00000128917	DLL4	TRUE	TRUE
chr15	40935075	G	T	ENST00000249749	ENSG00000128917	DLL4	TRUE	TRUE
chr15	40935078	A	T	ENST00000249749	ENSG00000128917	DLL4	TRUE	TRUE
chr15	40935081	A	T	ENST00000249749	ENSG00000128917	DLL4	TRUE	TRUE
chr15	40935095	C	A	ENST00000249749	ENSG00000128917	DLL4	TRUE	TRUE
chr15	40935110	T	A	ENST00000249749	ENSG00000128917	DLL4	TRUE	TRUE
chr15	40935118	G	A	ENST00000249749	ENSG00000128917	DLL4	TRUE	FALSE
chr15	40935118	G	C	ENST00000249749	ENSG00000128917	DLL4	TRUE	FALSE
chr15	40935118	G	T	ENST00000249749	ENSG00000128917	DLL4	TRUE	FALSE
chr15	40935119	T	A	ENST00000249749	ENSG00000128917	DLL4	TRUE	FALSE
chr15	40935119	T	C	ENST00000249749	ENSG00000128917	DLL4	TRUE	FALSE
chr15	40935119	T	G	ENST00000249749	ENSG00000128917	DLL4	TRUE	FALSE
chr15	40936226	A	C	ENST00000249749	ENSG00000128917	DLL4	TRUE	FALSE
chr15	40936226	A	G	ENST00000249749	ENSG00000128917	DLL4	TRUE	FALSE
chr15	40936226	A	T	ENST00000249749	ENSG00000128917	DLL4	TRUE	FALSE
chr15	40936227	G	A	ENST00000249749	ENSG00000128917	DLL4	TRUE	FALSE
chr15	40936227	G	C	ENST00000249749	ENSG00000128917	DLL4	TRUE	FALSE
chr15	40936227	G	T	ENST00000249749	ENSG00000128917	DLL4	TRUE	FALSE
chr15	40936230	G	T	ENST00000249749	ENSG00000128917	DLL4	TRUE	TRUE
chr15	40936233	C	T	ENST00000249749	ENSG00000128917	DLL4	TRUE	TRUE
chr15	40936238	C	A	ENST00000249749	ENSG00000128917	DLL4	TRUE	TRUE
chr15	40936245	C	T	ENST00000249749	ENSG00000128917	DLL4	TRUE	TRUE
chr15	40936265	C	A	ENST00000249749	ENSG00000128917	DLL4	TRUE	TRUE
chr15	40936271	C	A	ENST00000249749	ENSG00000128917	DLL4	TRUE	TRUE
chr15	40936278	G	T	ENST00000249749	ENSG00000128917	DLL4	TRUE	TRUE
chr15	40936295	C	A	ENST00000249749	ENSG00000128917	DLL4	TRUE	TRUE
chr15	40936295	C	G	ENST00000249749	ENSG00000128917	DLL4	TRUE	TRUE
chr15	40936298	T	A	ENST00000249749	ENSG00000128917	DLL4	TRUE	TRUE
chr15	40936299	G	T	ENST00000249749	ENSG00000128917	DLL4	TRUE	TRUE
chr15	40936319	T	A	ENST00000249749	ENSG00000128917	DLL4	TRUE	TRUE
chr15	40936334	C	A	ENST00000249749	ENSG00000128917	DLL4	TRUE	TRUE
chr15	40936352	C	A	ENST00000249749	ENSG00000128917	DLL4	TRUE	TRUE
chr15	40936362	G	T	ENST00000249749	ENSG00000128917	DLL4	TRUE	TRUE
chr15	40936379	C	A	ENST00000249749	ENSG00000128917	DLL4	TRUE	TRUE
chr15	40936385	C	A	ENST00000249749	ENSG00000128917	DLL4	TRUE	TRUE
chr15	40936404	C	T	ENST00000249749	ENSG00000128917	DLL4	TRUE	TRUE
chr15	40936412	T	A	ENST00000249749	ENSG00000128917	DLL4	TRUE	TRUE
chr15	40936413	G	T	ENST00000249749	ENSG00000128917	DLL4	TRUE	TRUE
chr15	40936439	T	A	ENST00000249749	ENSG00000128917	DLL4	TRUE	TRUE
chr15	40936444	C	A	ENST00000249749	ENSG00000128917	DLL4	TRUE	TRUE
chr15	40936454	C	A	ENST00000249749	ENSG00000128917	DLL4	TRUE	TRUE
chr15	40936472	C	A	ENST00000249749	ENSG00000128917	DLL4	TRUE	TRUE
chr15	40936475	C	A	ENST00000249749	ENSG00000128917	DLL4	TRUE	TRUE
chr15	40936475	C	G	ENST00000249749	ENSG00000128917	DLL4	TRUE	TRUE
chr15	40936505	C	A	ENST00000249749	ENSG00000128917	DLL4	TRUE	TRUE
chr15	40936511	C	A	ENST00000249749	ENSG00000128917	DLL4	TRUE	TRUE
chr15	40936517	T	A	ENST00000249749	ENSG00000128917	DLL4	TRUE	TRUE
chr15	40936517	T	G	ENST00000249749	ENSG00000128917	DLL4	TRUE	TRUE
chr15	40936538	C	A	ENST00000249749	ENSG00000128917	DLL4	TRUE	TRUE
chr15	40936539	G	T	ENST00000249749	ENSG00000128917	DLL4	TRUE	TRUE
chr15	40936555	T	A	ENST00000249749	ENSG00000128917	DLL4	TRUE	TRUE
chr15	40936573	G	A	ENST00000249749	ENSG00000128917	DLL4	TRUE	TRUE
chr15	40936574	G	A	ENST00000249749	ENSG00000128917	DLL4	TRUE	TRUE
chr15	40936585	C	A	ENST00000249749	ENSG00000128917	DLL4	TRUE	TRUE
chr15	40936647	C	T	ENST00000249749	ENSG00000128917	DLL4	TRUE	TRUE
chr15	40936659	C	T	ENST00000249749	ENSG00000128917	DLL4	TRUE	TRUE
chr15	40936683	G	T	ENST00000249749	ENSG00000128917	DLL4	TRUE	TRUE
chr15	40936699	T	A	ENST00000249749	ENSG00000128917	DLL4	TRUE	TRUE
chr15	40936702	C	A	ENST00000249749	ENSG00000128917	DLL4	TRUE	TRUE
chr15	40936710	C	T	ENST00000249749	ENSG00000128917	DLL4	TRUE	TRUE
chr15	40936713	A	T	ENST00000249749	ENSG00000128917	DLL4	TRUE	TRUE
chr15	40936737	C	T	ENST00000249749	ENSG00000128917	DLL4	TRUE	TRUE
chr15	40936743	A	T	ENST00000249749	ENSG00000128917	DLL4	TRUE	TRUE
chr15	40936755	C	T	ENST00000249749	ENSG00000128917	DLL4	TRUE	TRUE
chr15	40936758	A	T	ENST00000249749	ENSG00000128917	DLL4	TRUE	TRUE
chr15	40936761	A	T	ENST00000249749	ENSG00000128917	DLL4	TRUE	TRUE
chr15	40936764	G	T	ENST00000249749	ENSG00000128917	DLL4	TRUE	TRUE
chr15	40936770	G	T	ENST00000249749	ENSG00000128917	DLL4	TRUE	TRUE
chr15	40936781	T	A	ENST00000249749	ENSG00000128917	DLL4	TRUE	TRUE
chr15	40936791	A	T	ENST00000249749	ENSG00000128917	DLL4	TRUE	TRUE
chr15	40936802	T	A	ENST00000249749	ENSG00000128917	DLL4	TRUE	TRUE
chr15	40936806	A	T	ENST00000249749	ENSG00000128917	DLL4	TRUE	TRUE
chr15	40936809	C	T	ENST00000249749	ENSG00000128917	DLL4	TRUE	TRUE
chr15	40936812	C	T	ENST00000249749	ENSG00000128917	DLL4	TRUE	TRUE
chr15	40936825	T	A	ENST00000249749	ENSG00000128917	DLL4	TRUE	TRUE
chr15	40936832	T	A	ENST00000249749	ENSG00000128917	DLL4	TRUE	TRUE
chr15	40936832	T	G	ENST00000249749	ENSG00000128917	DLL4	TRUE	TRUE
chr15	40936872	G	T	ENST00000249749	ENSG00000128917	DLL4	TRUE	TRUE
chr15	40936875	A	T	ENST00000249749	ENSG00000128917	DLL4	TRUE	TRUE
chr15	40936893	A	T	ENST00000249749	ENSG00000128917	DLL4	TRUE	TRUE
chr15	40936900	T	A	ENST00000249749	ENSG00000128917	DLL4	TRUE	TRUE
chr15	40936900	T	G	ENST00000249749	ENSG00000128917	DLL4	TRUE	TRUE
chr15	40936902	G	T	ENST00000249749	ENSG00000128917	DLL4	TRUE	TRUE
chr15	40936905	G	T	ENST00000249749	ENSG00000128917	DLL4	TRUE	TRUE
chr15	40936908	A	T	ENST00000249749	ENSG00000128917	DLL4	TRUE	TRUE
chr15	40936924	T	A	ENST00000249749	ENSG00000128917	DLL4	TRUE	TRUE
chr15	40936924	T	G	ENST00000249749	ENSG00000128917	DLL4	TRUE	TRUE
chr15	40936931	G	A	ENST00000249749	ENSG00000128917	DLL4	TRUE	FALSE
chr15	40936931	G	C	ENST00000249749	ENSG00000128917	DLL4	TRUE	FALSE
chr15	40936931	G	T	ENST00000249749	ENSG00000128917	DLL4	TRUE	FALSE
chr15	40936932	T	A	ENST00000249749	ENSG00000128917	DLL4	TRUE	FALSE
chr15	40936932	T	C	ENST00000249749	ENSG00000128917	DLL4	FALSE	FALSE
chr15	40936932	T	G	ENST00000249749	ENSG00000128917	DLL4	TRUE	FALSE
chr15	40937416	A	C	ENST00000249749	ENSG00000128917	DLL4	TRUE	FALSE
chr15	40937416	A	G	ENST00000249749	ENSG00000128917	DLL4	TRUE	FALSE
chr15	40937416	A	T	ENST00000249749	ENSG00000128917	DLL4	TRUE	FALSE
chr15	40937417	G	A	ENST00000249749	ENSG00000128917	DLL4	TRUE	FALSE
chr15	40937417	G	C	ENST00000249749	ENSG00000128917	DLL4	TRUE	FALSE
chr15	40937417	G	T	ENST00000249749	ENSG00000128917	DLL4	TRUE	FALSE
chr15	40937419	G	T	ENST00000249749	ENSG00000128917	DLL4	TRUE	TRUE
chr15	40937422	A	T	ENST00000249749	ENSG00000128917	DLL4	TRUE	TRUE
chr15	40937428	G	T	ENST00000249749	ENSG00000128917	DLL4	TRUE	TRUE
chr15	40937433	T	A	ENST00000249749	ENSG00000128917	DLL4	TRUE	TRUE
chr15	40937441	C	A	ENST00000249749	ENSG00000128917	DLL4	TRUE	TRUE
chr15	40937441	C	G	ENST00000249749	ENSG00000128917	DLL4	TRUE	TRUE
chr15	40937451	C	A	ENST00000249749	ENSG00000128917	DLL4	TRUE	TRUE
chr15	40937472	C	A	ENST00000249749	ENSG00000128917	DLL4	TRUE	TRUE
chr15	40937472	C	G	ENST00000249749	ENSG00000128917	DLL4	TRUE	TRUE
chr15	40937473	C	T	ENST00000249749	ENSG00000128917	DLL4	TRUE	TRUE
chr15	40937484	T	A	ENST00000249749	ENSG00000128917	DLL4	FALSE	FALSE
chr15	40937486	T	A	ENST00000249749	ENSG00000128917	DLL4	FALSE	FALSE
chr15	40937492	C	A	ENST00000249749	ENSG00000128917	DLL4	FALSE	FALSE
chr15	40937492	C	G	ENST00000249749	ENSG00000128917	DLL4	FALSE	FALSE
chr15	40937494	G	T	ENST00000249749	ENSG00000128917	DLL4	FALSE	FALSE
chr15	40937497	G	T	ENST00000249749	ENSG00000128917	DLL4	FALSE	FALSE
chr15	40937506	G	T	ENST00000249749	ENSG00000128917	DLL4	FALSE	FALSE
chr15	40937511	T	A	ENST00000249749	ENSG00000128917	DLL4	FALSE	FALSE
chr15	40937524	G	T	ENST00000249749	ENSG00000128917	DLL4	FALSE	FALSE
chr15	40937527	G	A	ENST00000249749	ENSG00000128917	DLL4	TRUE	FALSE
chr15	40937527	G	C	ENST00000249749	ENSG00000128917	DLL4	TRUE	FALSE
chr15	40937527	G	T	ENST00000249749	ENSG00000128917	DLL4	TRUE	FALSE
chr15	40937528	T	A	ENST00000249749	ENSG00000128917	DLL4	TRUE	FALSE
chr15	40937528	T	C	ENST00000249749	ENSG00000128917	DLL4	FALSE	FALSE
chr15	40937528	T	G	ENST00000249749	ENSG00000128917	DLL4	TRUE	FALSE
chr15	40938027	A	C	ENST00000249749	ENSG00000128917	DLL4	TRUE	FALSE
chr15	40938027	A	G	ENST00000249749	ENSG00000128917	DLL4	TRUE	FALSE
chr15	40938027	A	T	ENST00000249749	ENSG00000128917	DLL4	TRUE	FALSE
chr15	40938028	G	A	ENST00000249749	ENSG00000128917	DLL4	TRUE	FALSE
chr15	40938028	G	C	ENST00000249749	ENSG00000128917	DLL4	TRUE	FALSE
chr15	40938028	G	T	ENST00000249749	ENSG00000128917	DLL4	TRUE	FALSE
chr15	40953587	A	T	ENST00000617768	ENSG00000128965	CHAC1	FALSE	FALSE
chr15	40953590	C	T	ENST00000617768	ENSG00000128965	CHAC1	FALSE	FALSE
chr15	40953593	G	T	ENST00000617768	ENSG00000128965	CHAC1	FALSE	FALSE
chr15	40953624	C	A	ENST00000617768	ENSG00000128965	CHAC1	FALSE	FALSE
chr15	40953626	C	T	ENST00000617768	ENSG00000128965	CHAC1	FALSE	FALSE
chr15	40953647	C	T	ENST00000617768	ENSG00000128965	CHAC1	TRUE	FALSE
chr15	40953656	C	T	ENST00000617768	ENSG00000128965	CHAC1	TRUE	TRUE
chr15	40953674	C	T	ENST00000617768	ENSG00000128965	CHAC1	TRUE	TRUE
chr15	40953684	G	A	ENST00000617768	ENSG00000128965	CHAC1	TRUE	TRUE
chr15	40953685	G	A	ENST00000617768	ENSG00000128965	CHAC1	TRUE	TRUE
chr15	40953697	C	A	ENST00000617768	ENSG00000128965	CHAC1	TRUE	TRUE
chr15	40953697	C	G	ENST00000617768	ENSG00000128965	CHAC1	TRUE	TRUE
chr15	40953711	G	A	ENST00000617768	ENSG00000128965	CHAC1	TRUE	TRUE
chr15	40953712	G	A	ENST00000617768	ENSG00000128965	CHAC1	TRUE	TRUE
chr15	40953730	C	A	ENST00000617768	ENSG00000128965	CHAC1	TRUE	TRUE
chr15	40953730	C	G	ENST00000617768	ENSG00000128965	CHAC1	TRUE	TRUE
chr15	40953763	C	A	ENST00000617768	ENSG00000128965	CHAC1	TRUE	TRUE
chr15	40953763	C	G	ENST00000617768	ENSG00000128965	CHAC1	TRUE	TRUE
chr15	40953777	G	A	ENST00000617768	ENSG00000128965	CHAC1	TRUE	TRUE
chr15	40953778	G	A	ENST00000617768	ENSG00000128965	CHAC1	TRUE	TRUE
chr15	40953779	C	T	ENST00000617768	ENSG00000128965	CHAC1	TRUE	TRUE
chr15	40953782	G	T	ENST00000617768	ENSG00000128965	CHAC1	TRUE	TRUE
chr15	40953809	A	T	ENST00000617768	ENSG00000128965	CHAC1	FALSE	FALSE
chr15	40953815	G	A	ENST00000617768	ENSG00000128965	CHAC1	TRUE	FALSE
chr15	40953815	G	C	ENST00000617768	ENSG00000128965	CHAC1	TRUE	FALSE
chr15	40953815	G	T	ENST00000617768	ENSG00000128965	CHAC1	TRUE	FALSE
chr15	40953816	T	A	ENST00000617768	ENSG00000128965	CHAC1	TRUE	FALSE
chr15	40953816	T	C	ENST00000617768	ENSG00000128965	CHAC1	FALSE	FALSE
chr15	40953816	T	G	ENST00000617768	ENSG00000128965	CHAC1	TRUE	FALSE
chr15	40954226	A	C	ENST00000617768	ENSG00000128965	CHAC1	TRUE	FALSE
chr15	40954226	A	G	ENST00000617768	ENSG00000128965	CHAC1	TRUE	FALSE
chr15	40954226	A	T	ENST00000617768	ENSG00000128965	CHAC1	TRUE	FALSE
chr15	40954227	G	A	ENST00000617768	ENSG00000128965	CHAC1	TRUE	FALSE
chr15	40954227	G	C	ENST00000617768	ENSG00000128965	CHAC1	TRUE	FALSE
chr15	40954227	G	T	ENST00000617768	ENSG00000128965	CHAC1	TRUE	FALSE
chr15	40954252	G	T	ENST00000617768	ENSG00000128965	CHAC1	FALSE	FALSE
chr15	40954261	G	T	ENST00000617768	ENSG00000128965	CHAC1	FALSE	FALSE
chr15	40954264	G	A	ENST00000617768	ENSG00000128965	CHAC1	TRUE	FALSE
chr15	40954264	G	C	ENST00000617768	ENSG00000128965	CHAC1	TRUE	FALSE
chr15	40954264	G	T	ENST00000617768	ENSG00000128965	CHAC1	TRUE	FALSE
chr15	40954265	T	A	ENST00000617768	ENSG00000128965	CHAC1	TRUE	FALSE
chr15	40954265	T	C	ENST00000617768	ENSG00000128965	CHAC1	FALSE	FALSE
chr15	40954265	T	G	ENST00000617768	ENSG00000128965	CHAC1	TRUE	FALSE
chr15	40955371	A	C	ENST00000617768	ENSG00000128965	CHAC1	TRUE	FALSE
chr15	40955371	A	G	ENST00000617768	ENSG00000128965	CHAC1	TRUE	FALSE
chr15	40955371	A	T	ENST00000617768	ENSG00000128965	CHAC1	TRUE	FALSE
chr15	40955372	G	A	ENST00000617768	ENSG00000128965	CHAC1	TRUE	FALSE
chr15	40955372	G	C	ENST00000617768	ENSG00000128965	CHAC1	TRUE	FALSE
chr15	40955372	G	T	ENST00000617768	ENSG00000128965	CHAC1	TRUE	FALSE
chr15	40955378	C	A	ENST00000617768	ENSG00000128965	CHAC1	FALSE	FALSE
chr15	40955383	G	A	ENST00000617768	ENSG00000128965	CHAC1	FALSE	FALSE
chr15	40955384	G	A	ENST00000617768	ENSG00000128965	CHAC1	FALSE	FALSE
chr15	40955396	C	A	ENST00000617768	ENSG00000128965	CHAC1	FALSE	FALSE
chr15	40955396	C	G	ENST00000617768	ENSG00000128965	CHAC1	FALSE	FALSE
chr15	40955397	C	T	ENST00000617768	ENSG00000128965	CHAC1	FALSE	FALSE
chr15	40955403	C	T	ENST00000617768	ENSG00000128965	CHAC1	FALSE	FALSE
chr15	40955409	G	T	ENST00000617768	ENSG00000128965	CHAC1	FALSE	FALSE
chr15	40955412	C	T	ENST00000617768	ENSG00000128965	CHAC1	FALSE	FALSE
chr15	40955421	A	T	ENST00000617768	ENSG00000128965	CHAC1	FALSE	FALSE
chr15	40955430	A	T	ENST00000617768	ENSG00000128965	CHAC1	FALSE	FALSE
chr15	40955435	C	A	ENST00000617768	ENSG00000128965	CHAC1	FALSE	FALSE
chr15	40955435	C	G	ENST00000617768	ENSG00000128965	CHAC1	FALSE	FALSE
chr15	40955445	C	T	ENST00000617768	ENSG00000128965	CHAC1	FALSE	FALSE
chr15	40955448	G	T	ENST00000617768	ENSG00000128965	CHAC1	FALSE	FALSE
chr15	40955468	C	A	ENST00000617768	ENSG00000128965	CHAC1	FALSE	FALSE
chr15	40955468	C	G	ENST00000617768	ENSG00000128965	CHAC1	FALSE	FALSE
chr15	40955475	A	T	ENST00000617768	ENSG00000128965	CHAC1	FALSE	FALSE
chr15	40955478	G	T	ENST00000617768	ENSG00000128965	CHAC1	FALSE	FALSE
chr15	40955492	T	A	ENST00000617768	ENSG00000128965	CHAC1	FALSE	FALSE
chr15	40955492	T	G	ENST00000617768	ENSG00000128965	CHAC1	FALSE	FALSE
chr15	40955496	C	T	ENST00000617768	ENSG00000128965	CHAC1	FALSE	FALSE
chr15	40955511	C	T	ENST00000617768	ENSG00000128965	CHAC1	FALSE	FALSE
chr15	40955520	A	T	ENST00000617768	ENSG00000128965	CHAC1	FALSE	FALSE
chr15	40955527	T	A	ENST00000617768	ENSG00000128965	CHAC1	FALSE	FALSE
chr15	40955534	T	A	ENST00000617768	ENSG00000128965	CHAC1	FALSE	FALSE
chr15	40955534	T	G	ENST00000617768	ENSG00000128965	CHAC1	FALSE	FALSE
chr15	40955547	C	T	ENST00000617768	ENSG00000128965	CHAC1	FALSE	FALSE
chr15	40955561	C	A	ENST00000617768	ENSG00000128965	CHAC1	FALSE	FALSE
chr15	40955561	C	G	ENST00000617768	ENSG00000128965	CHAC1	FALSE	FALSE
chr15	40955577	G	T	ENST00000617768	ENSG00000128965	CHAC1	FALSE	FALSE
chr15	40955580	G	T	ENST00000617768	ENSG00000128965	CHAC1	FALSE	FALSE
chr15	40955595	C	T	ENST00000617768	ENSG00000128965	CHAC1	FALSE	FALSE
chr15	40955609	C	A	ENST00000617768	ENSG00000128965	CHAC1	FALSE	FALSE
chr15	40955634	G	T	ENST00000617768	ENSG00000128965	CHAC1	FALSE	FALSE
chr15	40955639	C	A	ENST00000617768	ENSG00000128965	CHAC1	FALSE	FALSE
chr15	40955639	C	G	ENST00000617768	ENSG00000128965	CHAC1	FALSE	FALSE
chr15	40955641	T	A	ENST00000617768	ENSG00000128965	CHAC1	FALSE	FALSE
chr15	40955664	C	T	ENST00000617768	ENSG00000128965	CHAC1	FALSE	FALSE
chr15	40955672	T	A	ENST00000617768	ENSG00000128965	CHAC1	FALSE	FALSE
chr15	40955679	C	T	ENST00000617768	ENSG00000128965	CHAC1	FALSE	FALSE
chr15	40955685	C	T	ENST00000617768	ENSG00000128965	CHAC1	FALSE	FALSE
chr15	40955691	G	T	ENST00000617768	ENSG00000128965	CHAC1	FALSE	FALSE
chr15	40955731	T	A	ENST00000617768	ENSG00000128965	CHAC1	FALSE	FALSE
chr15	40955738	C	A	ENST00000617768	ENSG00000128965	CHAC1	FALSE	FALSE
chr15	40955744	C	A	ENST00000617768	ENSG00000128965	CHAC1	FALSE	FALSE
chr15	40955751	G	T	ENST00000617768	ENSG00000128965	CHAC1	FALSE	FALSE
chr15	40955754	C	T	ENST00000617768	ENSG00000128965	CHAC1	FALSE	FALSE
chr15	40980231	C	A	ENST00000648947	ENSG00000128908	INO80	FALSE	FALSE
chr15	40980234	C	A	ENST00000648947	ENSG00000128908	INO80	FALSE	FALSE
chr15	40980252	T	A	ENST00000648947	ENSG00000128908	INO80	FALSE	FALSE
chr15	40980258	G	A	ENST00000648947	ENSG00000128908	INO80	FALSE	FALSE
chr15	40980261	T	A	ENST00000648947	ENSG00000128908	INO80	FALSE	FALSE
chr15	40980309	T	A	ENST00000648947	ENSG00000128908	INO80	FALSE	FALSE
chr15	40980333	C	A	ENST00000648947	ENSG00000128908	INO80	FALSE	FALSE
chr15	40980336	T	A	ENST00000648947	ENSG00000128908	INO80	FALSE	FALSE
chr15	40980341	A	T	ENST00000648947	ENSG00000128908	INO80	FALSE	FALSE
chr15	40980353	A	T	ENST00000648947	ENSG00000128908	INO80	FALSE	FALSE
chr15	40980371	G	C	ENST00000648947	ENSG00000128908	INO80	FALSE	FALSE
chr15	40980371	G	T	ENST00000648947	ENSG00000128908	INO80	FALSE	FALSE
chr15	40980378	C	A	ENST00000648947	ENSG00000128908	INO80	FALSE	FALSE
chr15	40980417	G	A	ENST00000648947	ENSG00000128908	INO80	FALSE	FALSE
chr15	40980441	C	A	ENST00000648947	ENSG00000128908	INO80	TRUE	FALSE
chr15	40980441	C	G	ENST00000648947	ENSG00000128908	INO80	TRUE	FALSE
chr15	40980441	C	T	ENST00000648947	ENSG00000128908	INO80	TRUE	FALSE
chr15	40980442	T	A	ENST00000648947	ENSG00000128908	INO80	TRUE	FALSE
chr15	40980442	T	C	ENST00000648947	ENSG00000128908	INO80	TRUE	FALSE
chr15	40980442	T	G	ENST00000648947	ENSG00000128908	INO80	TRUE	FALSE
chr15	40982860	A	C	ENST00000648947	ENSG00000128908	INO80	TRUE	FALSE
chr15	40982860	A	G	ENST00000648947	ENSG00000128908	INO80	TRUE	FALSE
chr15	40982860	A	T	ENST00000648947	ENSG00000128908	INO80	TRUE	FALSE
chr15	40982861	C	A	ENST00000648947	ENSG00000128908	INO80	TRUE	FALSE
chr15	40982861	C	G	ENST00000648947	ENSG00000128908	INO80	TRUE	FALSE
chr15	40982861	C	T	ENST00000648947	ENSG00000128908	INO80	TRUE	FALSE
chr15	40982862	C	A	ENST00000648947	ENSG00000128908	INO80	FALSE	FALSE
chr15	40982865	T	A	ENST00000648947	ENSG00000128908	INO80	FALSE	FALSE
chr15	40982875	G	C	ENST00000648947	ENSG00000128908	INO80	FALSE	FALSE
chr15	40982875	G	T	ENST00000648947	ENSG00000128908	INO80	FALSE	FALSE
chr15	40982881	G	C	ENST00000648947	ENSG00000128908	INO80	FALSE	FALSE
chr15	40982881	G	T	ENST00000648947	ENSG00000128908	INO80	FALSE	FALSE
chr15	40982890	A	C	ENST00000648947	ENSG00000128908	INO80	FALSE	FALSE
chr15	40982890	A	T	ENST00000648947	ENSG00000128908	INO80	FALSE	FALSE
chr15	40982925	T	A	ENST00000648947	ENSG00000128908	INO80	TRUE	TRUE
chr15	40982931	C	A	ENST00000648947	ENSG00000128908	INO80	TRUE	TRUE
chr15	40982964	T	A	ENST00000648947	ENSG00000128908	INO80	TRUE	TRUE
chr15	40982967	G	A	ENST00000648947	ENSG00000128908	INO80	TRUE	TRUE
chr15	40982979	T	A	ENST00000648947	ENSG00000128908	INO80	TRUE	TRUE
chr15	40982988	C	A	ENST00000648947	ENSG00000128908	INO80	TRUE	TRUE
chr15	40982991	T	A	ENST00000648947	ENSG00000128908	INO80	TRUE	TRUE
chr15	40983003	C	A	ENST00000648947	ENSG00000128908	INO80	TRUE	TRUE
chr15	40983005	G	C	ENST00000648947	ENSG00000128908	INO80	TRUE	TRUE
chr15	40983005	G	T	ENST00000648947	ENSG00000128908	INO80	TRUE	TRUE
chr15	40983012	T	A	ENST00000648947	ENSG00000128908	INO80	TRUE	TRUE
chr15	40983024	G	A	ENST00000648947	ENSG00000128908	INO80	TRUE	TRUE
chr15	40983030	G	A	ENST00000648947	ENSG00000128908	INO80	TRUE	TRUE
chr15	40983035	G	C	ENST00000648947	ENSG00000128908	INO80	TRUE	TRUE
chr15	40983035	G	T	ENST00000648947	ENSG00000128908	INO80	TRUE	TRUE
chr15	40983048	C	A	ENST00000648947	ENSG00000128908	INO80	TRUE	TRUE
chr15	40983063	C	A	ENST00000648947	ENSG00000128908	INO80	TRUE	TRUE
chr15	40983066	G	A	ENST00000648947	ENSG00000128908	INO80	TRUE	TRUE
chr15	40983078	C	A	ENST00000648947	ENSG00000128908	INO80	TRUE	FALSE
chr15	40983078	C	G	ENST00000648947	ENSG00000128908	INO80	TRUE	FALSE
chr15	40983078	C	T	ENST00000648947	ENSG00000128908	INO80	TRUE	FALSE
chr15	40983079	T	A	ENST00000648947	ENSG00000128908	INO80	TRUE	FALSE
chr15	40983079	T	C	ENST00000648947	ENSG00000128908	INO80	TRUE	FALSE
chr15	40983079	T	G	ENST00000648947	ENSG00000128908	INO80	TRUE	FALSE
chr15	40983760	A	C	ENST00000648947	ENSG00000128908	INO80	TRUE	FALSE
chr15	40983760	A	G	ENST00000648947	ENSG00000128908	INO80	TRUE	FALSE
chr15	40983760	A	T	ENST00000648947	ENSG00000128908	INO80	TRUE	FALSE
chr15	40983761	C	A	ENST00000648947	ENSG00000128908	INO80	TRUE	FALSE
chr15	40983761	C	G	ENST00000648947	ENSG00000128908	INO80	TRUE	FALSE
chr15	40983761	C	T	ENST00000648947	ENSG00000128908	INO80	TRUE	FALSE
chr15	40983762	C	A	ENST00000648947	ENSG00000128908	INO80	TRUE	TRUE
chr15	40983776	G	C	ENST00000648947	ENSG00000128908	INO80	TRUE	TRUE
chr15	40983776	G	T	ENST00000648947	ENSG00000128908	INO80	TRUE	TRUE
chr15	40983816	G	A	ENST00000648947	ENSG00000128908	INO80	TRUE	TRUE
chr15	40983822	G	A	ENST00000648947	ENSG00000128908	INO80	TRUE	TRUE
chr15	40983830	G	C	ENST00000648947	ENSG00000128908	INO80	TRUE	TRUE
chr15	40983830	G	T	ENST00000648947	ENSG00000128908	INO80	TRUE	TRUE
chr15	40983876	C	A	ENST00000648947	ENSG00000128908	INO80	TRUE	TRUE
chr15	40983906	C	A	ENST00000648947	ENSG00000128908	INO80	TRUE	TRUE
chr15	40983922	C	A	ENST00000648947	ENSG00000128908	INO80	TRUE	TRUE
chr15	40983922	C	G	ENST00000648947	ENSG00000128908	INO80	TRUE	TRUE
chr15	40983922	C	T	ENST00000648947	ENSG00000128908	INO80	TRUE	TRUE
chr15	40983923	T	A	ENST00000648947	ENSG00000128908	INO80	TRUE	TRUE
chr15	40983923	T	C	ENST00000648947	ENSG00000128908	INO80	TRUE	TRUE
chr15	40983923	T	G	ENST00000648947	ENSG00000128908	INO80	TRUE	TRUE
chr15	40984195	A	C	ENST00000648947	ENSG00000128908	INO80	TRUE	TRUE
chr15	40984195	A	G	ENST00000648947	ENSG00000128908	INO80	TRUE	FALSE
chr15	40984195	A	T	ENST00000648947	ENSG00000128908	INO80	TRUE	TRUE
chr15	40984196	C	A	ENST00000648947	ENSG00000128908	INO80	TRUE	TRUE
chr15	40984196	C	G	ENST00000648947	ENSG00000128908	INO80	TRUE	TRUE
chr15	40984196	C	T	ENST00000648947	ENSG00000128908	INO80	TRUE	TRUE
chr15	40984199	C	A	ENST00000648947	ENSG00000128908	INO80	TRUE	TRUE
chr15	40984222	G	C	ENST00000648947	ENSG00000128908	INO80	TRUE	TRUE
chr15	40984222	G	T	ENST00000648947	ENSG00000128908	INO80	TRUE	TRUE
chr15	40984250	C	A	ENST00000648947	ENSG00000128908	INO80	TRUE	TRUE
chr15	40984279	G	T	ENST00000648947	ENSG00000128908	INO80	TRUE	TRUE
chr15	40984313	C	A	ENST00000648947	ENSG00000128908	INO80	TRUE	TRUE
chr15	40984316	T	A	ENST00000648947	ENSG00000128908	INO80	TRUE	TRUE
chr15	40984319	T	A	ENST00000648947	ENSG00000128908	INO80	TRUE	TRUE
chr15	40984325	T	A	ENST00000648947	ENSG00000128908	INO80	TRUE	TRUE
chr15	40984333	A	T	ENST00000648947	ENSG00000128908	INO80	TRUE	TRUE
chr15	40984337	C	A	ENST00000648947	ENSG00000128908	INO80	TRUE	TRUE
chr15	40984343	C	A	ENST00000648947	ENSG00000128908	INO80	TRUE	TRUE
chr15	40984346	T	A	ENST00000648947	ENSG00000128908	INO80	TRUE	TRUE
chr15	40984349	T	A	ENST00000648947	ENSG00000128908	INO80	TRUE	TRUE
chr15	40984352	T	A	ENST00000648947	ENSG00000128908	INO80	TRUE	TRUE
chr15	40984353	C	A	ENST00000648947	ENSG00000128908	INO80	TRUE	FALSE
chr15	40984353	C	G	ENST00000648947	ENSG00000128908	INO80	TRUE	FALSE
chr15	40984353	C	T	ENST00000648947	ENSG00000128908	INO80	TRUE	FALSE
chr15	40984354	T	A	ENST00000648947	ENSG00000128908	INO80	TRUE	FALSE
chr15	40984354	T	C	ENST00000648947	ENSG00000128908	INO80	TRUE	FALSE
chr15	40984354	T	G	ENST00000648947	ENSG00000128908	INO80	TRUE	FALSE
chr15	40985336	A	C	ENST00000648947	ENSG00000128908	INO80	TRUE	FALSE
chr15	40985336	A	G	ENST00000648947	ENSG00000128908	INO80	TRUE	FALSE
chr15	40985336	A	T	ENST00000648947	ENSG00000128908	INO80	TRUE	FALSE
chr15	40985337	C	A	ENST00000648947	ENSG00000128908	INO80	TRUE	FALSE
chr15	40985337	C	G	ENST00000648947	ENSG00000128908	INO80	TRUE	FALSE
chr15	40985337	C	T	ENST00000648947	ENSG00000128908	INO80	TRUE	FALSE
chr15	40985340	T	A	ENST00000648947	ENSG00000128908	INO80	TRUE	TRUE
chr15	40985343	C	A	ENST00000648947	ENSG00000128908	INO80	TRUE	TRUE
chr15	40985347	A	C	ENST00000648947	ENSG00000128908	INO80	TRUE	TRUE
chr15	40985347	A	T	ENST00000648947	ENSG00000128908	INO80	TRUE	TRUE
chr15	40985352	T	A	ENST00000648947	ENSG00000128908	INO80	TRUE	TRUE
chr15	40985355	C	A	ENST00000648947	ENSG00000128908	INO80	TRUE	TRUE
chr15	40985361	T	A	ENST00000648947	ENSG00000128908	INO80	TRUE	TRUE
chr15	40985367	T	A	ENST00000648947	ENSG00000128908	INO80	TRUE	TRUE
chr15	40985373	C	A	ENST00000648947	ENSG00000128908	INO80	TRUE	TRUE
chr15	40985376	T	A	ENST00000648947	ENSG00000128908	INO80	TRUE	TRUE
chr15	40985382	G	A	ENST00000648947	ENSG00000128908	INO80	TRUE	TRUE
chr15	40985391	C	A	ENST00000648947	ENSG00000128908	INO80	TRUE	TRUE
chr15	40985394	C	A	ENST00000648947	ENSG00000128908	INO80	TRUE	TRUE
chr15	40985397	G	A	ENST00000648947	ENSG00000128908	INO80	TRUE	TRUE
chr15	40985400	G	A	ENST00000648947	ENSG00000128908	INO80	TRUE	TRUE
chr15	40985406	T	A	ENST00000648947	ENSG00000128908	INO80	TRUE	TRUE
chr15	40985409	C	A	ENST00000648947	ENSG00000128908	INO80	TRUE	TRUE
chr15	40985412	C	A	ENST00000648947	ENSG00000128908	INO80	TRUE	TRUE
chr15	40985415	G	A	ENST00000648947	ENSG00000128908	INO80	TRUE	TRUE
chr15	40985427	C	A	ENST00000648947	ENSG00000128908	INO80	TRUE	FALSE
chr15	40985427	C	G	ENST00000648947	ENSG00000128908	INO80	TRUE	FALSE
chr15	40985427	C	T	ENST00000648947	ENSG00000128908	INO80	TRUE	FALSE
chr15	40985428	T	A	ENST00000648947	ENSG00000128908	INO80	TRUE	FALSE
chr15	40985428	T	C	ENST00000648947	ENSG00000128908	INO80	TRUE	FALSE
chr15	40985428	T	G	ENST00000648947	ENSG00000128908	INO80	TRUE	FALSE
chr15	40987089	A	C	ENST00000648947	ENSG00000128908	INO80	TRUE	FALSE
chr15	40987089	A	G	ENST00000648947	ENSG00000128908	INO80	TRUE	FALSE
chr15	40987089	A	T	ENST00000648947	ENSG00000128908	INO80	TRUE	FALSE
chr15	40987090	C	A	ENST00000648947	ENSG00000128908	INO80	TRUE	FALSE
chr15	40987090	C	G	ENST00000648947	ENSG00000128908	INO80	TRUE	FALSE
chr15	40987090	C	T	ENST00000648947	ENSG00000128908	INO80	TRUE	FALSE
chr15	40987094	T	A	ENST00000648947	ENSG00000128908	INO80	TRUE	TRUE
chr15	40987097	T	A	ENST00000648947	ENSG00000128908	INO80	TRUE	TRUE
chr15	40987100	C	A	ENST00000648947	ENSG00000128908	INO80	TRUE	TRUE
chr15	40987102	A	T	ENST00000648947	ENSG00000128908	INO80	TRUE	TRUE
chr15	40987106	C	A	ENST00000648947	ENSG00000128908	INO80	TRUE	TRUE
chr15	40987109	C	A	ENST00000648947	ENSG00000128908	INO80	TRUE	TRUE
chr15	40987136	C	A	ENST00000648947	ENSG00000128908	INO80	TRUE	TRUE
chr15	40987139	T	A	ENST00000648947	ENSG00000128908	INO80	TRUE	TRUE
chr15	40987145	T	A	ENST00000648947	ENSG00000128908	INO80	TRUE	TRUE
chr15	40987147	A	T	ENST00000648947	ENSG00000128908	INO80	TRUE	TRUE
chr15	40987160	T	A	ENST00000648947	ENSG00000128908	INO80	TRUE	TRUE
chr15	40987174	G	C	ENST00000648947	ENSG00000128908	INO80	TRUE	TRUE
chr15	40987174	G	T	ENST00000648947	ENSG00000128908	INO80	TRUE	TRUE
chr15	40987190	G	A	ENST00000648947	ENSG00000128908	INO80	TRUE	TRUE
chr15	40987194	C	A	ENST00000648947	ENSG00000128908	INO80	TRUE	FALSE
chr15	40987194	C	G	ENST00000648947	ENSG00000128908	INO80	TRUE	FALSE
chr15	40987194	C	T	ENST00000648947	ENSG00000128908	INO80	TRUE	FALSE
chr15	40987195	T	A	ENST00000648947	ENSG00000128908	INO80	TRUE	FALSE
chr15	40987195	T	C	ENST00000648947	ENSG00000128908	INO80	TRUE	FALSE
chr15	40987195	T	G	ENST00000648947	ENSG00000128908	INO80	TRUE	FALSE
chr15	40987814	A	C	ENST00000648947	ENSG00000128908	INO80	TRUE	FALSE
chr15	40987814	A	G	ENST00000648947	ENSG00000128908	INO80	TRUE	FALSE
chr15	40987814	A	T	ENST00000648947	ENSG00000128908	INO80	TRUE	FALSE
chr15	40987815	C	A	ENST00000648947	ENSG00000128908	INO80	TRUE	FALSE
chr15	40987815	C	G	ENST00000648947	ENSG00000128908	INO80	TRUE	FALSE
chr15	40987815	C	T	ENST00000648947	ENSG00000128908	INO80	TRUE	FALSE
chr15	40987818	C	A	ENST00000648947	ENSG00000128908	INO80	TRUE	TRUE
chr15	40987824	T	A	ENST00000648947	ENSG00000128908	INO80	TRUE	TRUE
chr15	40987827	C	A	ENST00000648947	ENSG00000128908	INO80	TRUE	TRUE
chr15	40987830	T	A	ENST00000648947	ENSG00000128908	INO80	TRUE	TRUE
chr15	40987836	T	A	ENST00000648947	ENSG00000128908	INO80	TRUE	TRUE
chr15	40987839	G	A	ENST00000648947	ENSG00000128908	INO80	TRUE	TRUE
chr15	40987851	C	A	ENST00000648947	ENSG00000128908	INO80	TRUE	TRUE
chr15	40987854	C	A	ENST00000648947	ENSG00000128908	INO80	TRUE	TRUE
chr15	40987866	T	A	ENST00000648947	ENSG00000128908	INO80	TRUE	TRUE
chr15	40987867	A	T	ENST00000648947	ENSG00000128908	INO80	TRUE	TRUE
chr15	40987879	G	C	ENST00000648947	ENSG00000128908	INO80	TRUE	TRUE
chr15	40987879	G	T	ENST00000648947	ENSG00000128908	INO80	TRUE	TRUE
chr15	40987893	G	A	ENST00000648947	ENSG00000128908	INO80	TRUE	TRUE
chr15	40987896	T	A	ENST00000648947	ENSG00000128908	INO80	TRUE	TRUE
chr15	40987902	G	A	ENST00000648947	ENSG00000128908	INO80	TRUE	TRUE
chr15	40987907	A	C	ENST00000648947	ENSG00000128908	INO80	TRUE	TRUE
chr15	40987907	A	T	ENST00000648947	ENSG00000128908	INO80	TRUE	TRUE
chr15	40987932	G	A	ENST00000648947	ENSG00000128908	INO80	TRUE	TRUE
chr15	40987935	G	A	ENST00000648947	ENSG00000128908	INO80	TRUE	TRUE
chr15	40987951	C	T	ENST00000648947	ENSG00000128908	INO80	TRUE	TRUE
chr15	40987952	C	T	ENST00000648947	ENSG00000128908	INO80	TRUE	TRUE
chr15	40987963	A	C	ENST00000648947	ENSG00000128908	INO80	TRUE	TRUE
chr15	40987963	A	T	ENST00000648947	ENSG00000128908	INO80	TRUE	TRUE
chr15	40987975	C	A	ENST00000648947	ENSG00000128908	INO80	TRUE	FALSE
chr15	40987975	C	G	ENST00000648947	ENSG00000128908	INO80	TRUE	FALSE
chr15	40987975	C	T	ENST00000648947	ENSG00000128908	INO80	TRUE	FALSE
chr15	40987976	T	A	ENST00000648947	ENSG00000128908	INO80	TRUE	FALSE
chr15	40987976	T	C	ENST00000648947	ENSG00000128908	INO80	TRUE	FALSE
chr15	40987976	T	G	ENST00000648947	ENSG00000128908	INO80	TRUE	FALSE
chr15	40997527	A	C	ENST00000648947	ENSG00000128908	INO80	TRUE	FALSE
chr15	40997527	A	G	ENST00000648947	ENSG00000128908	INO80	TRUE	FALSE
chr15	40997527	A	T	ENST00000648947	ENSG00000128908	INO80	TRUE	FALSE
chr15	40997528	C	A	ENST00000648947	ENSG00000128908	INO80	TRUE	FALSE
chr15	40997528	C	G	ENST00000648947	ENSG00000128908	INO80	TRUE	FALSE
chr15	40997528	C	T	ENST00000648947	ENSG00000128908	INO80	TRUE	FALSE
chr15	40997561	C	A	ENST00000648947	ENSG00000128908	INO80	TRUE	TRUE
chr15	40997564	C	A	ENST00000648947	ENSG00000128908	INO80	TRUE	TRUE
chr15	40997570	G	A	ENST00000648947	ENSG00000128908	INO80	TRUE	TRUE
chr15	40997578	A	C	ENST00000648947	ENSG00000128908	INO80	TRUE	TRUE
chr15	40997578	A	T	ENST00000648947	ENSG00000128908	INO80	TRUE	TRUE
chr15	40997602	C	A	ENST00000648947	ENSG00000128908	INO80	TRUE	FALSE
chr15	40997602	C	G	ENST00000648947	ENSG00000128908	INO80	TRUE	FALSE
chr15	40997602	C	T	ENST00000648947	ENSG00000128908	INO80	TRUE	FALSE
chr15	40997603	T	A	ENST00000648947	ENSG00000128908	INO80	TRUE	FALSE
chr15	40997603	T	C	ENST00000648947	ENSG00000128908	INO80	TRUE	FALSE
chr15	40997603	T	G	ENST00000648947	ENSG00000128908	INO80	TRUE	FALSE
chr15	41005591	A	C	ENST00000648947	ENSG00000128908	INO80	TRUE	FALSE
chr15	41005591	A	G	ENST00000648947	ENSG00000128908	INO80	TRUE	FALSE
chr15	41005591	A	T	ENST00000648947	ENSG00000128908	INO80	TRUE	FALSE
chr15	41005592	C	A	ENST00000648947	ENSG00000128908	INO80	TRUE	FALSE
chr15	41005592	C	G	ENST00000648947	ENSG00000128908	INO80	TRUE	FALSE
chr15	41005592	C	T	ENST00000648947	ENSG00000128908	INO80	TRUE	FALSE
chr15	41005600	G	A	ENST00000648947	ENSG00000128908	INO80	TRUE	TRUE
chr15	41005621	G	A	ENST00000648947	ENSG00000128908	INO80	TRUE	TRUE
chr15	41005627	C	A	ENST00000648947	ENSG00000128908	INO80	TRUE	TRUE
chr15	41005629	G	T	ENST00000648947	ENSG00000128908	INO80	TRUE	TRUE
chr15	41005636	T	A	ENST00000648947	ENSG00000128908	INO80	TRUE	TRUE
chr15	41005641	G	C	ENST00000648947	ENSG00000128908	INO80	TRUE	TRUE
chr15	41005641	G	T	ENST00000648947	ENSG00000128908	INO80	TRUE	TRUE
chr15	41005658	G	C	ENST00000648947	ENSG00000128908	INO80	TRUE	TRUE
chr15	41005658	G	T	ENST00000648947	ENSG00000128908	INO80	TRUE	TRUE
chr15	41005669	T	A	ENST00000648947	ENSG00000128908	INO80	TRUE	TRUE
chr15	41005673	G	C	ENST00000648947	ENSG00000128908	INO80	TRUE	TRUE
chr15	41005673	G	T	ENST00000648947	ENSG00000128908	INO80	TRUE	TRUE
chr15	41005682	G	C	ENST00000648947	ENSG00000128908	INO80	TRUE	TRUE
chr15	41005682	G	T	ENST00000648947	ENSG00000128908	INO80	TRUE	TRUE
chr15	41005687	C	A	ENST00000648947	ENSG00000128908	INO80	TRUE	TRUE
chr15	41005688	C	A	ENST00000648947	ENSG00000128908	INO80	TRUE	FALSE
chr15	41005688	C	G	ENST00000648947	ENSG00000128908	INO80	TRUE	FALSE
chr15	41005688	C	T	ENST00000648947	ENSG00000128908	INO80	TRUE	FALSE
chr15	41005689	T	A	ENST00000648947	ENSG00000128908	INO80	TRUE	FALSE
chr15	41005689	T	C	ENST00000648947	ENSG00000128908	INO80	TRUE	FALSE
chr15	41005689	T	G	ENST00000648947	ENSG00000128908	INO80	TRUE	FALSE
chr15	41016086	A	C	ENST00000648947	ENSG00000128908	INO80	TRUE	FALSE
chr15	41016086	A	G	ENST00000648947	ENSG00000128908	INO80	TRUE	FALSE
chr15	41016086	A	T	ENST00000648947	ENSG00000128908	INO80	TRUE	FALSE
chr15	41016087	C	A	ENST00000648947	ENSG00000128908	INO80	TRUE	FALSE
chr15	41016087	C	G	ENST00000648947	ENSG00000128908	INO80	TRUE	FALSE
chr15	41016087	C	T	ENST00000648947	ENSG00000128908	INO80	TRUE	FALSE
chr15	41016090	C	A	ENST00000648947	ENSG00000128908	INO80	TRUE	TRUE
chr15	41016117	G	A	ENST00000648947	ENSG00000128908	INO80	TRUE	TRUE
chr15	41016121	G	C	ENST00000648947	ENSG00000128908	INO80	TRUE	TRUE
chr15	41016121	G	T	ENST00000648947	ENSG00000128908	INO80	TRUE	TRUE
chr15	41016144	G	A	ENST00000648947	ENSG00000128908	INO80	TRUE	TRUE
chr15	41016150	T	A	ENST00000648947	ENSG00000128908	INO80	TRUE	TRUE
chr15	41016178	A	C	ENST00000648947	ENSG00000128908	INO80	TRUE	TRUE
chr15	41016178	A	T	ENST00000648947	ENSG00000128908	INO80	TRUE	TRUE
chr15	41016186	T	A	ENST00000648947	ENSG00000128908	INO80	TRUE	TRUE
chr15	41016189	C	A	ENST00000648947	ENSG00000128908	INO80	TRUE	TRUE
chr15	41016210	C	A	ENST00000648947	ENSG00000128908	INO80	TRUE	TRUE
chr15	41016213	T	A	ENST00000648947	ENSG00000128908	INO80	TRUE	TRUE
chr15	41016216	C	A	ENST00000648947	ENSG00000128908	INO80	TRUE	FALSE
chr15	41016216	C	G	ENST00000648947	ENSG00000128908	INO80	TRUE	FALSE
chr15	41016216	C	T	ENST00000648947	ENSG00000128908	INO80	TRUE	FALSE
chr15	41016217	T	A	ENST00000648947	ENSG00000128908	INO80	TRUE	FALSE
chr15	41016217	T	C	ENST00000648947	ENSG00000128908	INO80	TRUE	FALSE
chr15	41016217	T	G	ENST00000648947	ENSG00000128908	INO80	TRUE	FALSE
chr15	41020898	A	C	ENST00000648947	ENSG00000128908	INO80	TRUE	FALSE
chr15	41020898	A	G	ENST00000648947	ENSG00000128908	INO80	FALSE	FALSE
chr15	41020898	A	T	ENST00000648947	ENSG00000128908	INO80	TRUE	FALSE
chr15	41020899	C	A	ENST00000648947	ENSG00000128908	INO80	TRUE	FALSE
chr15	41020899	C	G	ENST00000648947	ENSG00000128908	INO80	TRUE	FALSE
chr15	41020899	C	T	ENST00000648947	ENSG00000128908	INO80	TRUE	FALSE
chr15	41020919	C	T	ENST00000648947	ENSG00000128908	INO80	TRUE	TRUE
chr15	41020920	C	T	ENST00000648947	ENSG00000128908	INO80	TRUE	TRUE
chr15	41020930	G	A	ENST00000648947	ENSG00000128908	INO80	TRUE	TRUE
chr15	41020936	T	A	ENST00000648947	ENSG00000128908	INO80	TRUE	TRUE
chr15	41020943	C	T	ENST00000648947	ENSG00000128908	INO80	TRUE	TRUE
chr15	41020944	C	T	ENST00000648947	ENSG00000128908	INO80	TRUE	TRUE
chr15	41020954	C	A	ENST00000648947	ENSG00000128908	INO80	TRUE	TRUE
chr15	41020963	C	A	ENST00000648947	ENSG00000128908	INO80	TRUE	TRUE
chr15	41020975	G	A	ENST00000648947	ENSG00000128908	INO80	TRUE	TRUE
chr15	41020977	G	C	ENST00000648947	ENSG00000128908	INO80	TRUE	TRUE
chr15	41020977	G	T	ENST00000648947	ENSG00000128908	INO80	TRUE	TRUE
chr15	41020981	G	A	ENST00000648947	ENSG00000128908	INO80	TRUE	TRUE
chr15	41020984	T	A	ENST00000648947	ENSG00000128908	INO80	TRUE	TRUE
chr15	41020991	C	T	ENST00000648947	ENSG00000128908	INO80	TRUE	TRUE
chr15	41020992	C	T	ENST00000648947	ENSG00000128908	INO80	TRUE	TRUE
chr15	41021008	C	A	ENST00000648947	ENSG00000128908	INO80	TRUE	TRUE
chr15	41021022	A	T	ENST00000648947	ENSG00000128908	INO80	TRUE	TRUE
chr15	41021025	A	T	ENST00000648947	ENSG00000128908	INO80	TRUE	TRUE
chr15	41021027	A	T	ENST00000648947	ENSG00000128908	INO80	TRUE	TRUE
chr15	41021032	G	A	ENST00000648947	ENSG00000128908	INO80	TRUE	TRUE
chr15	41021035	T	A	ENST00000648947	ENSG00000128908	INO80	TRUE	TRUE
chr15	41021053	C	A	ENST00000648947	ENSG00000128908	INO80	TRUE	TRUE
chr15	41021056	C	A	ENST00000648947	ENSG00000128908	INO80	TRUE	TRUE
chr15	41021059	T	A	ENST00000648947	ENSG00000128908	INO80	TRUE	TRUE
chr15	41021068	G	A	ENST00000648947	ENSG00000128908	INO80	TRUE	TRUE
chr15	41021074	C	A	ENST00000648947	ENSG00000128908	INO80	TRUE	TRUE
chr15	41021075	A	C	ENST00000648947	ENSG00000128908	INO80	TRUE	TRUE
chr15	41021075	A	T	ENST00000648947	ENSG00000128908	INO80	TRUE	TRUE
chr15	41021080	C	A	ENST00000648947	ENSG00000128908	INO80	TRUE	TRUE
chr15	41021089	G	A	ENST00000648947	ENSG00000128908	INO80	TRUE	TRUE
chr15	41021096	G	T	ENST00000648947	ENSG00000128908	INO80	TRUE	TRUE
chr15	41021099	G	C	ENST00000648947	ENSG00000128908	INO80	TRUE	TRUE
chr15	41021099	G	T	ENST00000648947	ENSG00000128908	INO80	TRUE	TRUE
chr15	41021109	A	T	ENST00000648947	ENSG00000128908	INO80	TRUE	TRUE
chr15	41021126	C	A	ENST00000648947	ENSG00000128908	INO80	TRUE	FALSE
chr15	41021126	C	G	ENST00000648947	ENSG00000128908	INO80	TRUE	FALSE
chr15	41021126	C	T	ENST00000648947	ENSG00000128908	INO80	TRUE	FALSE
chr15	41021127	T	A	ENST00000648947	ENSG00000128908	INO80	TRUE	FALSE
chr15	41021127	T	C	ENST00000648947	ENSG00000128908	INO80	TRUE	FALSE
chr15	41021127	T	G	ENST00000648947	ENSG00000128908	INO80	TRUE	FALSE
chr15	41027594	A	C	ENST00000648947	ENSG00000128908	INO80	TRUE	FALSE
chr15	41027594	A	G	ENST00000648947	ENSG00000128908	INO80	TRUE	FALSE
chr15	41027594	A	T	ENST00000648947	ENSG00000128908	INO80	TRUE	FALSE
chr15	41027595	C	A	ENST00000648947	ENSG00000128908	INO80	TRUE	FALSE
chr15	41027595	C	G	ENST00000648947	ENSG00000128908	INO80	TRUE	FALSE
chr15	41027595	C	T	ENST00000648947	ENSG00000128908	INO80	TRUE	FALSE
chr15	41027598	G	A	ENST00000648947	ENSG00000128908	INO80	TRUE	TRUE
chr15	41027611	A	T	ENST00000648947	ENSG00000128908	INO80	TRUE	TRUE
chr15	41027615	A	T	ENST00000648947	ENSG00000128908	INO80	TRUE	TRUE
chr15	41027631	C	A	ENST00000648947	ENSG00000128908	INO80	TRUE	TRUE
chr15	41027641	G	T	ENST00000648947	ENSG00000128908	INO80	TRUE	TRUE
chr15	41027654	G	T	ENST00000648947	ENSG00000128908	INO80	TRUE	TRUE
chr15	41027666	G	C	ENST00000648947	ENSG00000128908	INO80	TRUE	TRUE
chr15	41027666	G	T	ENST00000648947	ENSG00000128908	INO80	TRUE	TRUE
chr15	41027670	T	A	ENST00000648947	ENSG00000128908	INO80	TRUE	TRUE
chr15	41027676	G	A	ENST00000648947	ENSG00000128908	INO80	TRUE	TRUE
chr15	41027688	G	A	ENST00000648947	ENSG00000128908	INO80	TRUE	TRUE
chr15	41027693	G	C	ENST00000648947	ENSG00000128908	INO80	TRUE	TRUE
chr15	41027693	G	T	ENST00000648947	ENSG00000128908	INO80	TRUE	TRUE
chr15	41027695	G	C	ENST00000648947	ENSG00000128908	INO80	TRUE	TRUE
chr15	41027695	G	T	ENST00000648947	ENSG00000128908	INO80	TRUE	TRUE
chr15	41027712	T	A	ENST00000648947	ENSG00000128908	INO80
chr15	41027713	A	T	ENST00000648947	ENSG00000128908	INO80
chr15	41027737	C	A	ENST00000648947	ENSG00000128908	INO80	TRUE	FALSE
chr15	41027737	C	G	ENST00000648947	ENSG00000128908	INO80	TRUE	FALSE
chr15	41027737	C	T	ENST00000648947	ENSG00000128908	INO80	TRUE	FALSE
chr15	41027738	T	A	ENST00000648947	ENSG00000128908	INO80	TRUE	FALSE
chr15	41027738	T	C	ENST00000648947	ENSG00000128908	INO80	TRUE	FALSE
chr15	41027738	T	G	ENST00000648947	ENSG00000128908	INO80	TRUE	FALSE
chr15	41044902	A	C	ENST00000648947	ENSG00000128908	INO80	TRUE	FALSE
chr15	41044902	A	G	ENST00000648947	ENSG00000128908	INO80	TRUE	FALSE
chr15	41044902	A	T	ENST00000648947	ENSG00000128908	INO80	TRUE	FALSE
chr15	41044903	C	A	ENST00000648947	ENSG00000128908	INO80	TRUE	FALSE
chr15	41044903	C	G	ENST00000648947	ENSG00000128908	INO80	TRUE	FALSE
chr15	41044903	C	T	ENST00000648947	ENSG00000128908	INO80	TRUE	FALSE
chr15	41044906	T	A	ENST00000648947	ENSG00000128908	INO80	TRUE	TRUE
chr15	41044908	A	C	ENST00000648947	ENSG00000128908	INO80	TRUE	TRUE
chr15	41044908	A	T	ENST00000648947	ENSG00000128908	INO80	TRUE	TRUE
chr15	41044911	A	T	ENST00000648947	ENSG00000128908	INO80	TRUE	TRUE
chr15	41044916	G	T	ENST00000648947	ENSG00000128908	INO80	TRUE	TRUE
chr15	41044922	G	T	ENST00000648947	ENSG00000128908	INO80	TRUE	TRUE
chr15	41044972	T	A	ENST00000648947	ENSG00000128908	INO80	TRUE	TRUE
chr15	41044982	G	C	ENST00000648947	ENSG00000128908	INO80	TRUE	TRUE
chr15	41044982	G	T	ENST00000648947	ENSG00000128908	INO80	TRUE	TRUE
chr15	41044987	T	A	ENST00000648947	ENSG00000128908	INO80	TRUE	TRUE
chr15	41044990	G	A	ENST00000648947	ENSG00000128908	INO80	TRUE	TRUE
chr15	41044999	C	A	ENST00000648947	ENSG00000128908	INO80	TRUE	TRUE
chr15	41045005	C	A	ENST00000648947	ENSG00000128908	INO80	TRUE	TRUE
chr15	41045014	C	A	ENST00000648947	ENSG00000128908	INO80	TRUE	TRUE
chr15	41045015	C	T	ENST00000648947	ENSG00000128908	INO80	TRUE	TRUE
chr15	41045016	C	T	ENST00000648947	ENSG00000128908	INO80	TRUE	TRUE
chr15	41045029	G	A	ENST00000648947	ENSG00000128908	INO80	TRUE	TRUE
chr15	41045039	G	C	ENST00000648947	ENSG00000128908	INO80	TRUE	TRUE
chr15	41045039	G	T	ENST00000648947	ENSG00000128908	INO80	TRUE	TRUE
chr15	41045050	T	A	ENST00000648947	ENSG00000128908	INO80	TRUE	TRUE
chr15	41045070	A	C	ENST00000648947	ENSG00000128908	INO80	TRUE	TRUE
chr15	41045070	A	T	ENST00000648947	ENSG00000128908	INO80	TRUE	TRUE
chr15	41045072	C	T	ENST00000648947	ENSG00000128908	INO80	TRUE	TRUE
chr15	41045073	C	T	ENST00000648947	ENSG00000128908	INO80	TRUE	TRUE
chr15	41045076	C	A	ENST00000648947	ENSG00000128908	INO80	TRUE	FALSE
chr15	41045076	C	G	ENST00000648947	ENSG00000128908	INO80	TRUE	FALSE
chr15	41045076	C	T	ENST00000648947	ENSG00000128908	INO80	TRUE	FALSE
chr15	41045077	T	A	ENST00000648947	ENSG00000128908	INO80	TRUE	FALSE
chr15	41045077	T	C	ENST00000648947	ENSG00000128908	INO80	TRUE	FALSE
chr15	41045077	T	G	ENST00000648947	ENSG00000128908	INO80	TRUE	FALSE
chr15	41047406	A	C	ENST00000648947	ENSG00000128908	INO80	TRUE	FALSE
chr15	41047406	A	G	ENST00000648947	ENSG00000128908	INO80	TRUE	FALSE
chr15	41047406	A	T	ENST00000648947	ENSG00000128908	INO80	TRUE	FALSE
chr15	41047407	C	A	ENST00000648947	ENSG00000128908	INO80	TRUE	FALSE
chr15	41047407	C	G	ENST00000648947	ENSG00000128908	INO80	TRUE	FALSE
chr15	41047407	C	T	ENST00000648947	ENSG00000128908	INO80	TRUE	FALSE
chr15	41047409	T	A	ENST00000648947	ENSG00000128908	INO80	TRUE	TRUE
chr15	41047414	A	T	ENST00000648947	ENSG00000128908	INO80	TRUE	TRUE
chr15	41047421	C	A	ENST00000648947	ENSG00000128908	INO80	TRUE	TRUE
chr15	41047424	G	A	ENST00000648947	ENSG00000128908	INO80	TRUE	TRUE
chr15	41047445	C	A	ENST00000648947	ENSG00000128908	INO80	TRUE	TRUE
chr15	41047482	A	T	ENST00000648947	ENSG00000128908	INO80	TRUE	TRUE
chr15	41047490	C	A	ENST00000648947	ENSG00000128908	INO80	TRUE	TRUE
chr15	41047493	C	A	ENST00000648947	ENSG00000128908	INO80	TRUE	TRUE
chr15	41047502	C	A	ENST00000648947	ENSG00000128908	INO80	TRUE	FALSE
chr15	41047502	C	G	ENST00000648947	ENSG00000128908	INO80	TRUE	FALSE
chr15	41047502	C	T	ENST00000648947	ENSG00000128908	INO80	TRUE	FALSE
chr15	41047503	T	A	ENST00000648947	ENSG00000128908	INO80	TRUE	FALSE
chr15	41047503	T	C	ENST00000648947	ENSG00000128908	INO80	TRUE	FALSE
chr15	41047503	T	G	ENST00000648947	ENSG00000128908	INO80	TRUE	FALSE
chr15	41048210	A	C	ENST00000648947	ENSG00000128908	INO80	TRUE	FALSE
chr15	41048210	A	G	ENST00000648947	ENSG00000128908	INO80	TRUE	FALSE
chr15	41048210	A	T	ENST00000648947	ENSG00000128908	INO80	TRUE	FALSE
chr15	41048211	C	A	ENST00000648947	ENSG00000128908	INO80	TRUE	FALSE
chr15	41048211	C	G	ENST00000648947	ENSG00000128908	INO80	TRUE	FALSE
chr15	41048211	C	T	ENST00000648947	ENSG00000128908	INO80	TRUE	FALSE
chr15	41048215	T	A	ENST00000648947	ENSG00000128908	INO80	TRUE	TRUE
chr15	41048218	T	A	ENST00000648947	ENSG00000128908	INO80	TRUE	TRUE
chr15	41048236	G	A	ENST00000648947	ENSG00000128908	INO80	TRUE	TRUE
chr15	41048240	A	C	ENST00000648947	ENSG00000128908	INO80	TRUE	TRUE
chr15	41048240	A	T	ENST00000648947	ENSG00000128908	INO80	TRUE	TRUE
chr15	41048271	A	C	ENST00000648947	ENSG00000128908	INO80	TRUE	TRUE
chr15	41048271	A	T	ENST00000648947	ENSG00000128908	INO80	TRUE	TRUE
chr15	41048273	C	T	ENST00000648947	ENSG00000128908	INO80	TRUE	TRUE
chr15	41048274	C	T	ENST00000648947	ENSG00000128908	INO80	TRUE	TRUE
chr15	41048277	C	A	ENST00000648947	ENSG00000128908	INO80	TRUE	FALSE
chr15	41048277	C	G	ENST00000648947	ENSG00000128908	INO80	TRUE	FALSE
chr15	41048277	C	T	ENST00000648947	ENSG00000128908	INO80	TRUE	FALSE
chr15	41048278	T	A	ENST00000648947	ENSG00000128908	INO80	TRUE	FALSE
chr15	41048278	T	C	ENST00000648947	ENSG00000128908	INO80	TRUE	FALSE
chr15	41048278	T	G	ENST00000648947	ENSG00000128908	INO80	TRUE	FALSE
chr15	41049285	A	C	ENST00000648947	ENSG00000128908	INO80	TRUE	TRUE
chr15	41049285	A	G	ENST00000648947	ENSG00000128908	INO80	TRUE	FALSE
chr15	41049285	A	T	ENST00000648947	ENSG00000128908	INO80	TRUE	TRUE
chr15	41049286	C	A	ENST00000648947	ENSG00000128908	INO80	TRUE	TRUE
chr15	41049286	C	G	ENST00000648947	ENSG00000128908	INO80	TRUE	TRUE
chr15	41049286	C	T	ENST00000648947	ENSG00000128908	INO80	TRUE	TRUE
chr15	41049294	G	A	ENST00000648947	ENSG00000128908	INO80	TRUE	TRUE
chr15	41049296	G	C	ENST00000648947	ENSG00000128908	INO80	TRUE	TRUE
chr15	41049296	G	T	ENST00000648947	ENSG00000128908	INO80	TRUE	TRUE
chr15	41049318	G	A	ENST00000648947	ENSG00000128908	INO80	TRUE	TRUE
chr15	41049321	C	A	ENST00000648947	ENSG00000128908	INO80	TRUE	TRUE
chr15	41049328	G	C	ENST00000648947	ENSG00000128908	INO80	TRUE	TRUE
chr15	41049328	G	T	ENST00000648947	ENSG00000128908	INO80	TRUE	TRUE
chr15	41049339	T	A	ENST00000648947	ENSG00000128908	INO80	TRUE	TRUE
chr15	41049341	G	C	ENST00000648947	ENSG00000128908	INO80	TRUE	TRUE
chr15	41049341	G	T	ENST00000648947	ENSG00000128908	INO80	TRUE	TRUE
chr15	41049349	G	C	ENST00000648947	ENSG00000128908	INO80	TRUE	TRUE
chr15	41049349	G	T	ENST00000648947	ENSG00000128908	INO80	TRUE	TRUE
chr15	41049357	T	A	ENST00000648947	ENSG00000128908	INO80	TRUE	TRUE
chr15	41049379	C	T	ENST00000648947	ENSG00000128908	INO80	TRUE	TRUE
chr15	41049380	C	T	ENST00000648947	ENSG00000128908	INO80	TRUE	TRUE
chr15	41049387	C	A	ENST00000648947	ENSG00000128908	INO80	TRUE	TRUE
chr15	41049390	G	A	ENST00000648947	ENSG00000128908	INO80	TRUE	TRUE
chr15	41049396	C	A	ENST00000648947	ENSG00000128908	INO80	TRUE	TRUE
chr15	41049401	A	C	ENST00000648947	ENSG00000128908	INO80	TRUE	TRUE
chr15	41049401	A	T	ENST00000648947	ENSG00000128908	INO80	TRUE	TRUE
chr15	41049405	C	A	ENST00000648947	ENSG00000128908	INO80	TRUE	TRUE
chr15	41049415	A	T	ENST00000648947	ENSG00000128908	INO80	TRUE	TRUE
chr15	41049421	C	A	ENST00000648947	ENSG00000128908	INO80	TRUE	TRUE
chr15	41049421	C	G	ENST00000648947	ENSG00000128908	INO80	TRUE	TRUE
chr15	41049421	C	T	ENST00000648947	ENSG00000128908	INO80	TRUE	TRUE
chr15	41049422	T	A	ENST00000648947	ENSG00000128908	INO80	TRUE	TRUE
chr15	41049422	T	C	ENST00000648947	ENSG00000128908	INO80	TRUE	TRUE
chr15	41049422	T	G	ENST00000648947	ENSG00000128908	INO80	TRUE	FALSE
chr15	41049933	A	C	ENST00000648947	ENSG00000128908	INO80	TRUE	TRUE
chr15	41049933	A	G	ENST00000648947	ENSG00000128908	INO80	FALSE	FALSE
chr15	41049933	A	T	ENST00000648947	ENSG00000128908	INO80	TRUE	TRUE
chr15	41049934	C	A	ENST00000648947	ENSG00000128908	INO80	TRUE	TRUE
chr15	41049934	C	G	ENST00000648947	ENSG00000128908	INO80	TRUE	TRUE
chr15	41049934	C	T	ENST00000648947	ENSG00000128908	INO80	TRUE	TRUE
chr15	41049937	T	A	ENST00000648947	ENSG00000128908	INO80	TRUE	TRUE
chr15	41049946	G	A	ENST00000648947	ENSG00000128908	INO80	TRUE	TRUE
chr15	41049982	G	A	ENST00000648947	ENSG00000128908	INO80	TRUE	TRUE
chr15	41049988	G	A	ENST00000648947	ENSG00000128908	INO80	TRUE	TRUE
chr15	41049991	G	A	ENST00000648947	ENSG00000128908	INO80	TRUE	TRUE
chr15	41050012	G	A	ENST00000648947	ENSG00000128908	INO80	TRUE	TRUE
chr15	41050014	A	T	ENST00000648947	ENSG00000128908	INO80	TRUE	TRUE
chr15	41050017	A	C	ENST00000648947	ENSG00000128908	INO80	TRUE	TRUE
chr15	41050017	A	T	ENST00000648947	ENSG00000128908	INO80	TRUE	TRUE
chr15	41050024	C	A	ENST00000648947	ENSG00000128908	INO80	TRUE	TRUE
chr15	41050036	T	A	ENST00000648947	ENSG00000128908	INO80	TRUE	TRUE
chr15	41050042	T	A	ENST00000648947	ENSG00000128908	INO80	TRUE	TRUE
chr15	41050051	G	A	ENST00000648947	ENSG00000128908	INO80	TRUE	TRUE
chr15	41050052	A	C	ENST00000648947	ENSG00000128908	INO80	TRUE	TRUE
chr15	41050052	A	T	ENST00000648947	ENSG00000128908	INO80	TRUE	TRUE
chr15	41050063	T	A	ENST00000648947	ENSG00000128908	INO80	TRUE	TRUE
chr15	41050066	G	A	ENST00000648947	ENSG00000128908	INO80	TRUE	TRUE
chr15	41050069	G	A	ENST00000648947	ENSG00000128908	INO80	TRUE	TRUE
chr15	41050081	G	A	ENST00000648947	ENSG00000128908	INO80	TRUE	TRUE
chr15	41050082	G	T	ENST00000648947	ENSG00000128908	INO80	TRUE	TRUE
chr15	41050085	A	C	ENST00000648947	ENSG00000128908	INO80	TRUE	TRUE
chr15	41050085	A	T	ENST00000648947	ENSG00000128908	INO80	TRUE	TRUE
chr15	41050099	C	A	ENST00000648947	ENSG00000128908	INO80	TRUE	TRUE
chr15	41050103	C	A	ENST00000648947	ENSG00000128908	INO80	TRUE	FALSE
chr15	41050103	C	G	ENST00000648947	ENSG00000128908	INO80	TRUE	FALSE
chr15	41050103	C	T	ENST00000648947	ENSG00000128908	INO80	TRUE	FALSE
chr15	41050104	T	A	ENST00000648947	ENSG00000128908	INO80	TRUE	FALSE
chr15	41050104	T	C	ENST00000648947	ENSG00000128908	INO80	TRUE	FALSE
chr15	41050104	T	G	ENST00000648947	ENSG00000128908	INO80	TRUE	FALSE
chr15	41053927	A	C	ENST00000648947	ENSG00000128908	INO80	TRUE	FALSE
chr15	41053927	A	G	ENST00000648947	ENSG00000128908	INO80	FALSE	FALSE
chr15	41053927	A	T	ENST00000648947	ENSG00000128908	INO80	TRUE	FALSE
chr15	41053928	C	A	ENST00000648947	ENSG00000128908	INO80	TRUE	FALSE
chr15	41053928	C	G	ENST00000648947	ENSG00000128908	INO80	TRUE	FALSE
chr15	41053928	C	T	ENST00000648947	ENSG00000128908	INO80	TRUE	FALSE
chr15	41053931	T	A	ENST00000648947	ENSG00000128908	INO80	TRUE	TRUE
chr15	41053939	A	C	ENST00000648947	ENSG00000128908	INO80	TRUE	TRUE
chr15	41053939	A	T	ENST00000648947	ENSG00000128908	INO80	TRUE	TRUE
chr15	41053943	C	A	ENST00000648947	ENSG00000128908	INO80	TRUE	TRUE
chr15	41053949	C	A	ENST00000648947	ENSG00000128908	INO80	TRUE	TRUE
chr15	41053958	T	A	ENST00000648947	ENSG00000128908	INO80	TRUE	TRUE
chr15	41053961	T	A	ENST00000648947	ENSG00000128908	INO80	TRUE	TRUE
chr15	41053967	T	A	ENST00000648947	ENSG00000128908	INO80	TRUE	TRUE
chr15	41053985	T	A	ENST00000648947	ENSG00000128908	INO80	TRUE	TRUE
chr15	41053987	A	T	ENST00000648947	ENSG00000128908	INO80	TRUE	TRUE
chr15	41053999	A	C	ENST00000648947	ENSG00000128908	INO80	TRUE	TRUE
chr15	41053999	A	T	ENST00000648947	ENSG00000128908	INO80	TRUE	TRUE
chr15	41054012	G	A	ENST00000648947	ENSG00000128908	INO80	TRUE	TRUE
chr15	41054015	C	A	ENST00000648947	ENSG00000128908	INO80	TRUE	FALSE
chr15	41054015	C	G	ENST00000648947	ENSG00000128908	INO80	TRUE	FALSE
chr15	41054015	C	T	ENST00000648947	ENSG00000128908	INO80	TRUE	FALSE
chr15	41054016	T	A	ENST00000648947	ENSG00000128908	INO80	TRUE	FALSE
chr15	41054016	T	C	ENST00000648947	ENSG00000128908	INO80	TRUE	FALSE
chr15	41054016	T	G	ENST00000648947	ENSG00000128908	INO80	TRUE	FALSE
chr15	41055245	A	C	ENST00000648947	ENSG00000128908	INO80	TRUE	FALSE
chr15	41055245	A	G	ENST00000648947	ENSG00000128908	INO80	TRUE	FALSE
chr15	41055245	A	T	ENST00000648947	ENSG00000128908	INO80	TRUE	FALSE
chr15	41055246	C	A	ENST00000648947	ENSG00000128908	INO80	TRUE	FALSE
chr15	41055246	C	G	ENST00000648947	ENSG00000128908	INO80	TRUE	FALSE
chr15	41055246	C	T	ENST00000648947	ENSG00000128908	INO80	TRUE	FALSE
chr15	41055250	C	A	ENST00000648947	ENSG00000128908	INO80	TRUE	TRUE
chr15	41055265	T	A	ENST00000648947	ENSG00000128908	INO80	TRUE	TRUE
chr15	41055271	C	A	ENST00000648947	ENSG00000128908	INO80	TRUE	TRUE
chr15	41055283	C	A	ENST00000648947	ENSG00000128908	INO80	TRUE	TRUE
chr15	41055292	T	A	ENST00000648947	ENSG00000128908	INO80	TRUE	TRUE
chr15	41055299	C	T	ENST00000648947	ENSG00000128908	INO80	TRUE	TRUE
chr15	41055300	C	T	ENST00000648947	ENSG00000128908	INO80	TRUE	TRUE
chr15	41055304	C	A	ENST00000648947	ENSG00000128908	INO80	TRUE	TRUE
chr15	41055313	C	A	ENST00000648947	ENSG00000128908	INO80	TRUE	TRUE
chr15	41055316	C	A	ENST00000648947	ENSG00000128908	INO80	TRUE	TRUE
chr15	41055321	G	C	ENST00000648947	ENSG00000128908	INO80	TRUE	TRUE
chr15	41055321	G	T	ENST00000648947	ENSG00000128908	INO80	TRUE	TRUE
chr15	41055330	A	C	ENST00000648947	ENSG00000128908	INO80	TRUE	TRUE
chr15	41055330	A	T	ENST00000648947	ENSG00000128908	INO80	TRUE	TRUE
chr15	41055359	C	T	ENST00000648947	ENSG00000128908	INO80	TRUE	TRUE
chr15	41055360	C	T	ENST00000648947	ENSG00000128908	INO80	TRUE	TRUE
chr15	41055365	C	A	ENST00000648947	ENSG00000128908	INO80	TRUE	FALSE
chr15	41055365	C	G	ENST00000648947	ENSG00000128908	INO80	TRUE	FALSE
chr15	41055365	C	T	ENST00000648947	ENSG00000128908	INO80	TRUE	FALSE
chr15	41055366	T	A	ENST00000648947	ENSG00000128908	INO80	TRUE	FALSE
chr15	41055366	T	C	ENST00000648947	ENSG00000128908	INO80	TRUE	FALSE
chr15	41055366	T	G	ENST00000648947	ENSG00000128908	INO80	TRUE	FALSE
chr15	41056620	A	C	ENST00000648947	ENSG00000128908	INO80	TRUE	FALSE
chr15	41056620	A	G	ENST00000648947	ENSG00000128908	INO80	TRUE	FALSE
chr15	41056620	A	T	ENST00000648947	ENSG00000128908	INO80	TRUE	FALSE
chr15	41056621	C	A	ENST00000648947	ENSG00000128908	INO80	TRUE	FALSE
chr15	41056621	C	G	ENST00000648947	ENSG00000128908	INO80	TRUE	FALSE
chr15	41056621	C	T	ENST00000648947	ENSG00000128908	INO80	TRUE	FALSE
chr15	41056624	C	A	ENST00000648947	ENSG00000128908	INO80	TRUE	TRUE
chr15	41056639	G	A	ENST00000648947	ENSG00000128908	INO80	TRUE	TRUE
chr15	41056659	A	T	ENST00000648947	ENSG00000128908	INO80	TRUE	TRUE
chr15	41056673	A	T	ENST00000648947	ENSG00000128908	INO80	TRUE	TRUE
chr15	41056678	G	A	ENST00000648947	ENSG00000128908	INO80	TRUE	TRUE
chr15	41056684	G	A	ENST00000648947	ENSG00000128908	INO80	TRUE	TRUE
chr15	41056686	A	C	ENST00000648947	ENSG00000128908	INO80	TRUE	TRUE
chr15	41056686	A	T	ENST00000648947	ENSG00000128908	INO80	TRUE	TRUE
chr15	41056696	T	A	ENST00000648947	ENSG00000128908	INO80	TRUE	TRUE
chr15	41056697	C	T	ENST00000648947	ENSG00000128908	INO80	TRUE	TRUE
chr15	41056698	C	T	ENST00000648947	ENSG00000128908	INO80	TRUE	TRUE
chr15	41056707	C	A	ENST00000648947	ENSG00000128908	INO80	TRUE	FALSE
chr15	41056707	C	G	ENST00000648947	ENSG00000128908	INO80	TRUE	FALSE
chr15	41056707	C	T	ENST00000648947	ENSG00000128908	INO80	TRUE	FALSE
chr15	41056708	T	A	ENST00000648947	ENSG00000128908	INO80	TRUE	FALSE
chr15	41056708	T	C	ENST00000648947	ENSG00000128908	INO80	TRUE	FALSE
chr15	41056708	T	G	ENST00000648947	ENSG00000128908	INO80	TRUE	FALSE
chr15	41058637	A	C	ENST00000648947	ENSG00000128908	INO80	TRUE	FALSE
chr15	41058637	A	G	ENST00000648947	ENSG00000128908	INO80	TRUE	FALSE
chr15	41058637	A	T	ENST00000648947	ENSG00000128908	INO80	TRUE	FALSE
chr15	41058638	C	A	ENST00000648947	ENSG00000128908	INO80	TRUE	FALSE
chr15	41058638	C	G	ENST00000648947	ENSG00000128908	INO80	TRUE	FALSE
chr15	41058638	C	T	ENST00000648947	ENSG00000128908	INO80	TRUE	FALSE
chr15	41058652	T	A	ENST00000648947	ENSG00000128908	INO80	TRUE	TRUE
chr15	41058661	G	A	ENST00000648947	ENSG00000128908	INO80	TRUE	TRUE
chr15	41058667	C	A	ENST00000648947	ENSG00000128908	INO80	TRUE	TRUE
chr15	41058680	G	C	ENST00000648947	ENSG00000128908	INO80	TRUE	TRUE
chr15	41058680	G	T	ENST00000648947	ENSG00000128908	INO80	TRUE	TRUE
chr15	41058685	G	A	ENST00000648947	ENSG00000128908	INO80	TRUE	TRUE
chr15	41058686	C	T	ENST00000648947	ENSG00000128908	INO80	TRUE	TRUE
chr15	41058687	C	T	ENST00000648947	ENSG00000128908	INO80	TRUE	TRUE
chr15	41058691	T	A	ENST00000648947	ENSG00000128908	INO80	TRUE	TRUE
chr15	41058700	G	A	ENST00000648947	ENSG00000128908	INO80	TRUE	TRUE
chr15	41058704	A	C	ENST00000648947	ENSG00000128908	INO80	TRUE	TRUE
chr15	41058704	A	T	ENST00000648947	ENSG00000128908	INO80	TRUE	TRUE
chr15	41058709	T	A	ENST00000648947	ENSG00000128908	INO80	TRUE	TRUE
chr15	41058718	G	A	ENST00000648947	ENSG00000128908	INO80	TRUE	TRUE
chr15	41058730	G	A	ENST00000648947	ENSG00000128908	INO80	TRUE	TRUE
chr15	41058731	A	C	ENST00000648947	ENSG00000128908	INO80	TRUE	TRUE
chr15	41058731	A	T	ENST00000648947	ENSG00000128908	INO80	TRUE	TRUE
chr15	41058766	G	A	ENST00000648947	ENSG00000128908	INO80	TRUE	TRUE
chr15	41058770	G	C	ENST00000648947	ENSG00000128908	INO80	TRUE	TRUE
chr15	41058770	G	T	ENST00000648947	ENSG00000128908	INO80	TRUE	TRUE
chr15	41058781	T	A	ENST00000648947	ENSG00000128908	INO80	TRUE	TRUE
chr15	41058782	C	A	ENST00000648947	ENSG00000128908	INO80	TRUE	FALSE
chr15	41058782	C	G	ENST00000648947	ENSG00000128908	INO80	TRUE	FALSE
chr15	41058782	C	T	ENST00000648947	ENSG00000128908	INO80	TRUE	FALSE
chr15	41058783	T	A	ENST00000648947	ENSG00000128908	INO80	TRUE	FALSE
chr15	41058783	T	C	ENST00000648947	ENSG00000128908	INO80	TRUE	FALSE
chr15	41058783	T	G	ENST00000648947	ENSG00000128908	INO80	TRUE	FALSE
chr15	41059865	A	C	ENST00000648947	ENSG00000128908	INO80	TRUE	FALSE
chr15	41059865	A	G	ENST00000648947	ENSG00000128908	INO80	TRUE	FALSE
chr15	41059865	A	T	ENST00000648947	ENSG00000128908	INO80	TRUE	FALSE
chr15	41059866	C	A	ENST00000648947	ENSG00000128908	INO80	TRUE	FALSE
chr15	41059866	C	G	ENST00000648947	ENSG00000128908	INO80	TRUE	FALSE
chr15	41059866	C	T	ENST00000648947	ENSG00000128908	INO80	TRUE	FALSE
chr15	41059869	G	A	ENST00000648947	ENSG00000128908	INO80	TRUE	TRUE
chr15	41059873	C	T	ENST00000648947	ENSG00000128908	INO80	TRUE	TRUE
chr15	41059874	C	T	ENST00000648947	ENSG00000128908	INO80	TRUE	TRUE
chr15	41059884	T	A	ENST00000648947	ENSG00000128908	INO80	TRUE	TRUE
chr15	41059893	T	A	ENST00000648947	ENSG00000128908	INO80	TRUE	TRUE
chr15	41059896	T	A	ENST00000648947	ENSG00000128908	INO80	TRUE	TRUE
chr15	41059911	C	A	ENST00000648947	ENSG00000128908	INO80	TRUE	TRUE
chr15	41059912	C	T	ENST00000648947	ENSG00000128908	INO80	TRUE	TRUE
chr15	41059913	C	T	ENST00000648947	ENSG00000128908	INO80	TRUE	TRUE
chr15	41059915	A	C	ENST00000648947	ENSG00000128908	INO80	TRUE	TRUE
chr15	41059915	A	T	ENST00000648947	ENSG00000128908	INO80	TRUE	TRUE
chr15	41059927	C	A	ENST00000648947	ENSG00000128908	INO80	TRUE	FALSE
chr15	41059927	C	G	ENST00000648947	ENSG00000128908	INO80	TRUE	FALSE
chr15	41059927	C	T	ENST00000648947	ENSG00000128908	INO80	TRUE	FALSE
chr15	41059928	T	A	ENST00000648947	ENSG00000128908	INO80	TRUE	FALSE
chr15	41059928	T	C	ENST00000648947	ENSG00000128908	INO80	TRUE	FALSE
chr15	41059928	T	G	ENST00000648947	ENSG00000128908	INO80	TRUE	FALSE
chr15	41069568	A	C	ENST00000648947	ENSG00000128908	INO80	TRUE	FALSE
chr15	41069568	A	G	ENST00000648947	ENSG00000128908	INO80	TRUE	FALSE
chr15	41069568	A	T	ENST00000648947	ENSG00000128908	INO80	TRUE	FALSE
chr15	41069569	C	A	ENST00000648947	ENSG00000128908	INO80	TRUE	FALSE
chr15	41069569	C	G	ENST00000648947	ENSG00000128908	INO80	TRUE	FALSE
chr15	41069569	C	T	ENST00000648947	ENSG00000128908	INO80	TRUE	FALSE
chr15	41069572	T	A	ENST00000648947	ENSG00000128908	INO80	TRUE	TRUE
chr15	41069578	T	A	ENST00000648947	ENSG00000128908	INO80	TRUE	TRUE
chr15	41069590	T	A	ENST00000648947	ENSG00000128908	INO80	TRUE	TRUE
chr15	41069599	C	A	ENST00000648947	ENSG00000128908	INO80	TRUE	TRUE
chr15	41069602	G	A	ENST00000648947	ENSG00000128908	INO80	TRUE	TRUE
chr15	41069606	C	T	ENST00000648947	ENSG00000128908	INO80	TRUE	TRUE
chr15	41069607	C	T	ENST00000648947	ENSG00000128908	INO80	TRUE	TRUE
chr15	41069631	G	C	ENST00000648947	ENSG00000128908	INO80	TRUE	TRUE
chr15	41069631	G	T	ENST00000648947	ENSG00000128908	INO80	TRUE	TRUE
chr15	41069640	A	C	ENST00000648947	ENSG00000128908	INO80	TRUE	TRUE
chr15	41069640	A	T	ENST00000648947	ENSG00000128908	INO80	TRUE	TRUE
chr15	41069650	C	A	ENST00000648947	ENSG00000128908	INO80	TRUE	TRUE
chr15	41069651	C	T	ENST00000648947	ENSG00000128908	INO80	TRUE	TRUE
chr15	41069652	C	T	ENST00000648947	ENSG00000128908	INO80	TRUE	TRUE
chr15	41069662	C	A	ENST00000648947	ENSG00000128908	INO80	TRUE	TRUE
chr15	41069665	T	A	ENST00000648947	ENSG00000128908	INO80	TRUE	TRUE
chr15	41069666	C	A	ENST00000648947	ENSG00000128908	INO80	TRUE	FALSE
chr15	41069666	C	G	ENST00000648947	ENSG00000128908	INO80	TRUE	FALSE
chr15	41069666	C	T	ENST00000648947	ENSG00000128908	INO80	TRUE	FALSE
chr15	41069667	T	A	ENST00000648947	ENSG00000128908	INO80	TRUE	FALSE
chr15	41069667	T	C	ENST00000648947	ENSG00000128908	INO80	TRUE	FALSE
chr15	41069667	T	G	ENST00000648947	ENSG00000128908	INO80	TRUE	FALSE
chr15	41070465	A	C	ENST00000648947	ENSG00000128908	INO80	TRUE	TRUE
chr15	41070465	A	G	ENST00000648947	ENSG00000128908	INO80	TRUE	FALSE
chr15	41070465	A	T	ENST00000648947	ENSG00000128908	INO80	TRUE	TRUE
chr15	41070466	C	A	ENST00000648947	ENSG00000128908	INO80	TRUE	TRUE
chr15	41070466	C	G	ENST00000648947	ENSG00000128908	INO80	TRUE	TRUE
chr15	41070466	C	T	ENST00000648947	ENSG00000128908	INO80	TRUE	TRUE
chr15	41070469	C	A	ENST00000648947	ENSG00000128908	INO80	TRUE	TRUE
chr15	41070499	G	A	ENST00000648947	ENSG00000128908	INO80	TRUE	TRUE
chr15	41070508	T	A	ENST00000648947	ENSG00000128908	INO80	TRUE	TRUE
chr15	41070523	C	A	ENST00000648947	ENSG00000128908	INO80	TRUE	TRUE
chr15	41070548	C	A	ENST00000648947	ENSG00000128908	INO80	TRUE	TRUE
chr15	41070548	C	G	ENST00000648947	ENSG00000128908	INO80	TRUE	FALSE
chr15	41070548	C	T	ENST00000648947	ENSG00000128908	INO80	TRUE	TRUE
chr15	41070549	T	A	ENST00000648947	ENSG00000128908	INO80	TRUE	FALSE
chr15	41070549	T	C	ENST00000648947	ENSG00000128908	INO80	TRUE	FALSE
chr15	41070549	T	G	ENST00000648947	ENSG00000128908	INO80	TRUE	FALSE
chr15	41071847	A	C	ENST00000648947	ENSG00000128908	INO80	TRUE	FALSE
chr15	41071847	A	G	ENST00000648947	ENSG00000128908	INO80	TRUE	FALSE
chr15	41071847	A	T	ENST00000648947	ENSG00000128908	INO80	TRUE	FALSE
chr15	41071848	C	A	ENST00000648947	ENSG00000128908	INO80	TRUE	FALSE
chr15	41071848	C	G	ENST00000648947	ENSG00000128908	INO80	TRUE	FALSE
chr15	41071848	C	T	ENST00000648947	ENSG00000128908	INO80	TRUE	FALSE
chr15	41071851	G	A	ENST00000648947	ENSG00000128908	INO80	TRUE	TRUE
chr15	41071854	C	A	ENST00000648947	ENSG00000128908	INO80	TRUE	TRUE
chr15	41071855	A	C	ENST00000648947	ENSG00000128908	INO80	TRUE	TRUE
chr15	41071855	A	T	ENST00000648947	ENSG00000128908	INO80	TRUE	TRUE
chr15	41071868	A	T	ENST00000648947	ENSG00000128908	INO80	TRUE	TRUE
chr15	41071870	C	T	ENST00000648947	ENSG00000128908	INO80	TRUE	TRUE
chr15	41071871	C	T	ENST00000648947	ENSG00000128908	INO80	TRUE	TRUE
chr15	41071884	T	A	ENST00000648947	ENSG00000128908	INO80	TRUE	TRUE
chr15	41071890	G	A	ENST00000648947	ENSG00000128908	INO80	TRUE	TRUE
chr15	41071891	A	C	ENST00000648947	ENSG00000128908	INO80	TRUE	TRUE
chr15	41071891	A	T	ENST00000648947	ENSG00000128908	INO80	TRUE	TRUE
chr15	41071899	T	A	ENST00000648947	ENSG00000128908	INO80	TRUE	TRUE
chr15	41071901	A	T	ENST00000648947	ENSG00000128908	INO80	TRUE	TRUE
chr15	41071905	T	A	ENST00000648947	ENSG00000128908	INO80	TRUE	TRUE
chr15	41071926	G	A	ENST00000648947	ENSG00000128908	INO80	TRUE	TRUE
chr15	41071938	C	A	ENST00000648947	ENSG00000128908	INO80	TRUE	TRUE
chr15	41071969	A	C	ENST00000648947	ENSG00000128908	INO80	TRUE	TRUE
chr15	41071969	A	T	ENST00000648947	ENSG00000128908	INO80	TRUE	TRUE
chr15	41071977	C	A	ENST00000648947	ENSG00000128908	INO80	TRUE	TRUE
chr15	41071998	T	A	ENST00000648947	ENSG00000128908	INO80	TRUE	TRUE
chr15	41072025	G	A	ENST00000648947	ENSG00000128908	INO80
chr15	41072031	C	A	ENST00000648947	ENSG00000128908	INO80
chr15	41072034	T	A	ENST00000648947	ENSG00000128908	INO80
chr15	41072043	C	A	ENST00000648947	ENSG00000128908	INO80
chr15	41072051	G	C	ENST00000648947	ENSG00000128908	INO80
chr15	41072051	G	T	ENST00000648947	ENSG00000128908	INO80
chr15	41072059	C	A	ENST00000648947	ENSG00000128908	INO80	TRUE	TRUE
chr15	41072059	C	G	ENST00000648947	ENSG00000128908	INO80	TRUE	TRUE
chr15	41072059	C	T	ENST00000648947	ENSG00000128908	INO80	TRUE	TRUE
chr15	41072060	T	A	ENST00000648947	ENSG00000128908	INO80	TRUE	TRUE
chr15	41072060	T	C	ENST00000648947	ENSG00000128908	INO80	TRUE	TRUE
chr15	41072060	T	G	ENST00000648947	ENSG00000128908	INO80	TRUE	TRUE
chr15	41073426	A	C	ENST00000648947	ENSG00000128908	INO80	TRUE	TRUE
chr15	41073426	A	G	ENST00000648947	ENSG00000128908	INO80	TRUE	FALSE
chr15	41073426	A	T	ENST00000648947	ENSG00000128908	INO80	TRUE	TRUE
chr15	41073427	C	A	ENST00000648947	ENSG00000128908	INO80	TRUE	TRUE
chr15	41073427	C	G	ENST00000648947	ENSG00000128908	INO80	TRUE	TRUE
chr15	41073427	C	T	ENST00000648947	ENSG00000128908	INO80	TRUE	TRUE
chr15	41073436	G	A	ENST00000648947	ENSG00000128908	INO80	TRUE	TRUE
chr15	41073446	G	C	ENST00000648947	ENSG00000128908	INO80	TRUE	TRUE
chr15	41073446	G	T	ENST00000648947	ENSG00000128908	INO80	TRUE	TRUE
chr15	41073457	C	A	ENST00000648947	ENSG00000128908	INO80	TRUE	TRUE
chr15	41073466	T	A	ENST00000648947	ENSG00000128908	INO80	TRUE	TRUE
chr15	41073475	G	A	ENST00000648947	ENSG00000128908	INO80	TRUE	TRUE
chr15	41073481	T	A	ENST00000648947	ENSG00000128908	INO80	TRUE	TRUE
chr15	41073496	C	A	ENST00000648947	ENSG00000128908	INO80	TRUE	FALSE
chr15	41073496	C	G	ENST00000648947	ENSG00000128908	INO80	TRUE	FALSE
chr15	41073496	C	T	ENST00000648947	ENSG00000128908	INO80	TRUE	FALSE
chr15	41073497	T	A	ENST00000648947	ENSG00000128908	INO80	TRUE	FALSE
chr15	41073497	T	C	ENST00000648947	ENSG00000128908	INO80	TRUE	FALSE
chr15	41073497	T	G	ENST00000648947	ENSG00000128908	INO80	TRUE	FALSE
chr15	41074368	A	C	ENST00000648947	ENSG00000128908	INO80	TRUE	TRUE
chr15	41074368	A	G	ENST00000648947	ENSG00000128908	INO80	TRUE	FALSE
chr15	41074368	A	T	ENST00000648947	ENSG00000128908	INO80	TRUE	TRUE
chr15	41074369	C	A	ENST00000648947	ENSG00000128908	INO80	TRUE	TRUE
chr15	41074369	C	G	ENST00000648947	ENSG00000128908	INO80	TRUE	TRUE
chr15	41074369	C	T	ENST00000648947	ENSG00000128908	INO80	TRUE	TRUE
chr15	41074371	A	C	ENST00000648947	ENSG00000128908	INO80	TRUE	TRUE
chr15	41074371	A	T	ENST00000648947	ENSG00000128908	INO80	TRUE	TRUE
chr15	41074379	C	A	ENST00000648947	ENSG00000128908	INO80	TRUE	TRUE
chr15	41074382	G	A	ENST00000648947	ENSG00000128908	INO80	TRUE	TRUE
chr15	41074403	C	A	ENST00000648947	ENSG00000128908	INO80	TRUE	TRUE
chr15	41074406	C	A	ENST00000648947	ENSG00000128908	INO80	TRUE	TRUE
chr15	41074421	G	A	ENST00000648947	ENSG00000128908	INO80	TRUE	TRUE
chr15	41074424	T	A	ENST00000648947	ENSG00000128908	INO80	TRUE	TRUE
chr15	41074427	G	A	ENST00000648947	ENSG00000128908	INO80	TRUE	TRUE
chr15	41074442	C	A	ENST00000648947	ENSG00000128908	INO80	TRUE	TRUE
chr15	41074448	T	A	ENST00000648947	ENSG00000128908	INO80	TRUE	TRUE
chr15	41074460	C	A	ENST00000648947	ENSG00000128908	INO80	TRUE	TRUE
chr15	41074463	C	A	ENST00000648947	ENSG00000128908	INO80	TRUE	TRUE
chr15	41074466	G	A	ENST00000648947	ENSG00000128908	INO80	TRUE	TRUE
chr15	41074490	G	A	ENST00000648947	ENSG00000128908	INO80	TRUE	TRUE
chr15	41074493	T	A	ENST00000648947	ENSG00000128908	INO80	TRUE	TRUE
chr15	41074512	A	C	ENST00000648947	ENSG00000128908	INO80	TRUE	TRUE
chr15	41074512	A	T	ENST00000648947	ENSG00000128908	INO80	TRUE	TRUE
chr15	41074516	A	T	ENST00000648947	ENSG00000128908	INO80	TRUE	TRUE
chr15	41074520	C	A	ENST00000648947	ENSG00000128908	INO80	TRUE	TRUE
chr15	41074526	G	A	ENST00000648947	ENSG00000128908	INO80	TRUE	TRUE
chr15	41074534	A	C	ENST00000648947	ENSG00000128908	INO80	TRUE	TRUE
chr15	41074534	A	T	ENST00000648947	ENSG00000128908	INO80	TRUE	TRUE
chr15	41074547	T	A	ENST00000648947	ENSG00000128908	INO80	TRUE	TRUE
chr15	41074550	G	A	ENST00000648947	ENSG00000128908	INO80	TRUE	TRUE
chr15	41074553	G	A	ENST00000648947	ENSG00000128908	INO80	TRUE	TRUE
chr15	41074556	G	A	ENST00000648947	ENSG00000128908	INO80	TRUE	TRUE
chr15	41074562	T	A	ENST00000648947	ENSG00000128908	INO80	TRUE	TRUE
chr15	41074566	C	A	ENST00000648947	ENSG00000128908	INO80	TRUE	TRUE
chr15	41074566	C	G	ENST00000648947	ENSG00000128908	INO80	TRUE	TRUE
chr15	41074566	C	T	ENST00000648947	ENSG00000128908	INO80	TRUE	TRUE
chr15	41074567	T	A	ENST00000648947	ENSG00000128908	INO80	TRUE	TRUE
chr15	41074567	T	C	ENST00000648947	ENSG00000128908	INO80	TRUE	TRUE
chr15	41074567	T	G	ENST00000648947	ENSG00000128908	INO80	TRUE	TRUE
chr15	41079699	A	C	ENST00000648947	ENSG00000128908	INO80	TRUE	FALSE
chr15	41079699	A	G	ENST00000648947	ENSG00000128908	INO80	TRUE	FALSE
chr15	41079699	A	T	ENST00000648947	ENSG00000128908	INO80	TRUE	FALSE
chr15	41079700	C	A	ENST00000648947	ENSG00000128908	INO80	TRUE	FALSE
chr15	41079700	C	G	ENST00000648947	ENSG00000128908	INO80	TRUE	FALSE
chr15	41079700	C	T	ENST00000648947	ENSG00000128908	INO80	TRUE	FALSE
chr15	41079703	C	A	ENST00000648947	ENSG00000128908	INO80	TRUE	TRUE
chr15	41079712	C	A	ENST00000648947	ENSG00000128908	INO80	TRUE	TRUE
chr15	41079715	C	A	ENST00000648947	ENSG00000128908	INO80	TRUE	TRUE
chr15	41079720	A	T	ENST00000648947	ENSG00000128908	INO80	TRUE	TRUE
chr15	41079724	T	A	ENST00000648947	ENSG00000128908	INO80	TRUE	TRUE
chr15	41079730	G	A	ENST00000648947	ENSG00000128908	INO80	TRUE	TRUE
chr15	41079733	C	A	ENST00000648947	ENSG00000128908	INO80	TRUE	TRUE
chr15	41079735	A	T	ENST00000648947	ENSG00000128908	INO80	TRUE	TRUE
chr15	41079742	C	A	ENST00000648947	ENSG00000128908	INO80	TRUE	TRUE
chr15	41079745	T	A	ENST00000648947	ENSG00000128908	INO80	TRUE	TRUE
chr15	41079748	C	A	ENST00000648947	ENSG00000128908	INO80	TRUE	TRUE
chr15	41079754	T	A	ENST00000648947	ENSG00000128908	INO80	TRUE	TRUE
chr15	41079757	T	A	ENST00000648947	ENSG00000128908	INO80	TRUE	TRUE
chr15	41079766	C	A	ENST00000648947	ENSG00000128908	INO80	TRUE	TRUE
chr15	41079769	T	A	ENST00000648947	ENSG00000128908	INO80	TRUE	TRUE
chr15	41079772	C	A	ENST00000648947	ENSG00000128908	INO80	TRUE	TRUE
chr15	41079778	T	A	ENST00000648947	ENSG00000128908	INO80	TRUE	TRUE
chr15	41079781	C	A	ENST00000648947	ENSG00000128908	INO80	TRUE	TRUE
chr15	41079782	A	C	ENST00000648947	ENSG00000128908	INO80	TRUE	TRUE
chr15	41079782	A	T	ENST00000648947	ENSG00000128908	INO80	TRUE	TRUE
chr15	41079787	T	A	ENST00000648947	ENSG00000128908	INO80	TRUE	TRUE
chr15	41079790	T	A	ENST00000648947	ENSG00000128908	INO80	TRUE	TRUE
chr15	41079791	C	T	ENST00000648947	ENSG00000128908	INO80	TRUE	TRUE
chr15	41079792	C	T	ENST00000648947	ENSG00000128908	INO80	TRUE	TRUE
chr15	41079794	G	C	ENST00000648947	ENSG00000128908	INO80	TRUE	TRUE
chr15	41079794	G	T	ENST00000648947	ENSG00000128908	INO80	TRUE	TRUE
chr15	41079808	C	A	ENST00000648947	ENSG00000128908	INO80	TRUE	TRUE
chr15	41079811	T	A	ENST00000648947	ENSG00000128908	INO80	TRUE	TRUE
chr15	41079834	A	T	ENST00000648947	ENSG00000128908	INO80	TRUE	TRUE
chr15	41079841	C	A	ENST00000648947	ENSG00000128908	INO80	TRUE	TRUE
chr15	41079844	T	A	ENST00000648947	ENSG00000128908	INO80	TRUE	TRUE
chr15	41079845	A	T	ENST00000648947	ENSG00000128908	INO80	TRUE	TRUE
chr15	41079853	T	A	ENST00000648947	ENSG00000128908	INO80	TRUE	TRUE
chr15	41079856	G	A	ENST00000648947	ENSG00000128908	INO80	TRUE	TRUE
chr15	41079862	G	A	ENST00000648947	ENSG00000128908	INO80	TRUE	TRUE
chr15	41079864	A	T	ENST00000648947	ENSG00000128908	INO80	TRUE	TRUE
chr15	41079874	G	A	ENST00000648947	ENSG00000128908	INO80	TRUE	TRUE
chr15	41079883	C	A	ENST00000648947	ENSG00000128908	INO80	TRUE	TRUE
chr15	41079886	T	A	ENST00000648947	ENSG00000128908	INO80	TRUE	TRUE
chr15	41079890	G	T	ENST00000648947	ENSG00000128908	INO80	TRUE	TRUE
chr15	41079895	G	A	ENST00000648947	ENSG00000128908	INO80	TRUE	TRUE
chr15	41079905	C	A	ENST00000648947	ENSG00000128908	INO80	TRUE	FALSE
chr15	41079905	C	G	ENST00000648947	ENSG00000128908	INO80	TRUE	FALSE
chr15	41079905	C	T	ENST00000648947	ENSG00000128908	INO80	TRUE	FALSE
chr15	41079906	T	A	ENST00000648947	ENSG00000128908	INO80	TRUE	FALSE
chr15	41079906	T	C	ENST00000648947	ENSG00000128908	INO80	TRUE	FALSE
chr15	41079906	T	G	ENST00000648947	ENSG00000128908	INO80	TRUE	FALSE
chr15	41081018	A	C	ENST00000648947	ENSG00000128908	INO80	TRUE	FALSE
chr15	41081018	A	G	ENST00000648947	ENSG00000128908	INO80	TRUE	FALSE
chr15	41081018	A	T	ENST00000648947	ENSG00000128908	INO80	TRUE	FALSE
chr15	41081019	C	A	ENST00000648947	ENSG00000128908	INO80	TRUE	FALSE
chr15	41081019	C	G	ENST00000648947	ENSG00000128908	INO80	TRUE	FALSE
chr15	41081019	C	T	ENST00000648947	ENSG00000128908	INO80	TRUE	FALSE
chr15	41081022	T	A	ENST00000648947	ENSG00000128908	INO80	TRUE	TRUE
chr15	41081025	G	A	ENST00000648947	ENSG00000128908	INO80	TRUE	TRUE
chr15	41081054	G	C	ENST00000648947	ENSG00000128908	INO80	TRUE	TRUE
chr15	41081054	G	T	ENST00000648947	ENSG00000128908	INO80	TRUE	TRUE
chr15	41081061	T	A	ENST00000648947	ENSG00000128908	INO80	TRUE	TRUE
chr15	41081064	G	A	ENST00000648947	ENSG00000128908	INO80	TRUE	TRUE
chr15	41081067	T	A	ENST00000648947	ENSG00000128908	INO80	TRUE	TRUE
chr15	41081074	C	A	ENST00000648947	ENSG00000128908	INO80	TRUE	FALSE
chr15	41081074	C	G	ENST00000648947	ENSG00000128908	INO80	TRUE	FALSE
chr15	41081074	C	T	ENST00000648947	ENSG00000128908	INO80	TRUE	FALSE
chr15	41081075	T	A	ENST00000648947	ENSG00000128908	INO80	TRUE	FALSE
chr15	41081075	T	C	ENST00000648947	ENSG00000128908	INO80	TRUE	FALSE
chr15	41081075	T	G	ENST00000648947	ENSG00000128908	INO80	TRUE	FALSE
chr15	41085367	A	C	ENST00000648947	ENSG00000128908	INO80	TRUE	FALSE
chr15	41085367	A	G	ENST00000648947	ENSG00000128908	INO80	FALSE	FALSE
chr15	41085367	A	T	ENST00000648947	ENSG00000128908	INO80	TRUE	FALSE
chr15	41085368	C	A	ENST00000648947	ENSG00000128908	INO80	TRUE	FALSE
chr15	41085368	C	G	ENST00000648947	ENSG00000128908	INO80	TRUE	FALSE
chr15	41085368	C	T	ENST00000648947	ENSG00000128908	INO80	TRUE	FALSE
chr15	41085371	T	A	ENST00000648947	ENSG00000128908	INO80	TRUE	TRUE
chr15	41085380	C	A	ENST00000648947	ENSG00000128908	INO80	TRUE	TRUE
chr15	41085383	T	A	ENST00000648947	ENSG00000128908	INO80	TRUE	TRUE
chr15	41085386	T	A	ENST00000648947	ENSG00000128908	INO80	TRUE	TRUE
chr15	41085399	C	T	ENST00000648947	ENSG00000128908	INO80	TRUE	TRUE
chr15	41085400	C	T	ENST00000648947	ENSG00000128908	INO80	TRUE	TRUE
chr15	41085407	T	A	ENST00000648947	ENSG00000128908	INO80	TRUE	TRUE
chr15	41085428	G	A	ENST00000648947	ENSG00000128908	INO80	TRUE	TRUE
chr15	41085431	C	A	ENST00000648947	ENSG00000128908	INO80	TRUE	TRUE
chr15	41085439	A	C	ENST00000648947	ENSG00000128908	INO80	TRUE	TRUE
chr15	41085439	A	T	ENST00000648947	ENSG00000128908	INO80	TRUE	TRUE
chr15	41085446	T	A	ENST00000648947	ENSG00000128908	INO80	TRUE	TRUE
chr15	41085449	T	A	ENST00000648947	ENSG00000128908	INO80	TRUE	TRUE
chr15	41085452	T	A	ENST00000648947	ENSG00000128908	INO80	TRUE	TRUE
chr15	41085485	T	A	ENST00000648947	ENSG00000128908	INO80	TRUE	TRUE
chr15	41085497	T	A	ENST00000648947	ENSG00000128908	INO80	TRUE	TRUE
chr15	41085503	G	A	ENST00000648947	ENSG00000128908	INO80	TRUE	TRUE
chr15	41085527	C	A	ENST00000648947	ENSG00000128908	INO80	TRUE	TRUE
chr15	41085530	C	A	ENST00000648947	ENSG00000128908	INO80	TRUE	TRUE
chr15	41085542	C	A	ENST00000648947	ENSG00000128908	INO80	TRUE	TRUE
chr15	41085545	C	A	ENST00000648947	ENSG00000128908	INO80	TRUE	TRUE
chr15	41085551	T	A	ENST00000648947	ENSG00000128908	INO80	TRUE	TRUE
chr15	41085554	G	A	ENST00000648947	ENSG00000128908	INO80	TRUE	TRUE
chr15	41085557	T	A	ENST00000648947	ENSG00000128908	INO80	TRUE	TRUE
chr15	41085560	T	A	ENST00000648947	ENSG00000128908	INO80	TRUE	TRUE
chr15	41085563	T	A	ENST00000648947	ENSG00000128908	INO80	TRUE	TRUE
chr15	41085566	T	A	ENST00000648947	ENSG00000128908	INO80	TRUE	TRUE
chr15	41085572	T	A	ENST00000648947	ENSG00000128908	INO80	TRUE	TRUE
chr15	41085575	T	A	ENST00000648947	ENSG00000128908	INO80	TRUE	TRUE
chr15	41085577	A	T	ENST00000648947	ENSG00000128908	INO80	TRUE	TRUE
chr15	41085581	T	A	ENST00000648947	ENSG00000128908	INO80	TRUE	TRUE
chr15	41085584	C	A	ENST00000648947	ENSG00000128908	INO80	TRUE	FALSE
chr15	41085584	C	G	ENST00000648947	ENSG00000128908	INO80	TRUE	FALSE
chr15	41085584	C	T	ENST00000648947	ENSG00000128908	INO80	TRUE	FALSE
chr15	41085585	T	A	ENST00000648947	ENSG00000128908	INO80	TRUE	FALSE
chr15	41085585	T	C	ENST00000648947	ENSG00000128908	INO80	TRUE	FALSE
chr15	41085585	T	G	ENST00000648947	ENSG00000128908	INO80	TRUE	FALSE
chr15	41087560	A	C	ENST00000648947	ENSG00000128908	INO80	TRUE	FALSE
chr15	41087560	A	G	ENST00000648947	ENSG00000128908	INO80	TRUE	FALSE
chr15	41087560	A	T	ENST00000648947	ENSG00000128908	INO80	TRUE	FALSE
chr15	41087561	C	A	ENST00000648947	ENSG00000128908	INO80	TRUE	FALSE
chr15	41087561	C	G	ENST00000648947	ENSG00000128908	INO80	TRUE	FALSE
chr15	41087561	C	T	ENST00000648947	ENSG00000128908	INO80	TRUE	FALSE
chr15	41087565	T	A	ENST00000648947	ENSG00000128908	INO80	TRUE	TRUE
chr15	41087571	T	A	ENST00000648947	ENSG00000128908	INO80	TRUE	TRUE
chr15	41087574	T	A	ENST00000648947	ENSG00000128908	INO80	TRUE	TRUE
chr15	41087577	C	A	ENST00000648947	ENSG00000128908	INO80	TRUE	TRUE
chr15	41087580	C	A	ENST00000648947	ENSG00000128908	INO80	TRUE	TRUE
chr15	41087583	T	A	ENST00000648947	ENSG00000128908	INO80	TRUE	TRUE
chr15	41087589	T	A	ENST00000648947	ENSG00000128908	INO80	TRUE	TRUE
chr15	41087592	T	A	ENST00000648947	ENSG00000128908	INO80	TRUE	TRUE
chr15	41087595	T	A	ENST00000648947	ENSG00000128908	INO80	TRUE	TRUE
chr15	41087598	T	A	ENST00000648947	ENSG00000128908	INO80	TRUE	TRUE
chr15	41087604	C	A	ENST00000648947	ENSG00000128908	INO80	TRUE	TRUE
chr15	41087619	G	A	ENST00000648947	ENSG00000128908	INO80	TRUE	TRUE
chr15	41087622	G	A	ENST00000648947	ENSG00000128908	INO80	TRUE	TRUE
chr15	41087625	C	A	ENST00000648947	ENSG00000128908	INO80	TRUE	TRUE
chr15	41087626	A	C	ENST00000648947	ENSG00000128908	INO80	TRUE	TRUE
chr15	41087626	A	T	ENST00000648947	ENSG00000128908	INO80	TRUE	TRUE
chr15	41087638	A	C	ENST00000648947	ENSG00000128908	INO80	TRUE	TRUE
chr15	41087638	A	T	ENST00000648947	ENSG00000128908	INO80	TRUE	TRUE
chr15	41087662	G	C	ENST00000648947	ENSG00000128908	INO80	TRUE	TRUE
chr15	41087662	G	T	ENST00000648947	ENSG00000128908	INO80	TRUE	TRUE
chr15	41087665	G	C	ENST00000648947	ENSG00000128908	INO80	TRUE	TRUE
chr15	41087665	G	T	ENST00000648947	ENSG00000128908	INO80	TRUE	TRUE
chr15	41087670	G	A	ENST00000648947	ENSG00000128908	INO80	TRUE	TRUE
chr15	41087671	A	C	ENST00000648947	ENSG00000128908	INO80	TRUE	TRUE
chr15	41087671	A	T	ENST00000648947	ENSG00000128908	INO80	TRUE	TRUE
chr15	41087676	G	A	ENST00000648947	ENSG00000128908	INO80	TRUE	TRUE
chr15	41087679	G	A	ENST00000648947	ENSG00000128908	INO80	TRUE	TRUE
chr15	41087681	A	T	ENST00000648947	ENSG00000128908	INO80	TRUE	TRUE
chr15	41087683	C	A	ENST00000648947	ENSG00000128908	INO80	TRUE	FALSE
chr15	41087683	C	G	ENST00000648947	ENSG00000128908	INO80	TRUE	FALSE
chr15	41087683	C	T	ENST00000648947	ENSG00000128908	INO80	TRUE	FALSE
chr15	41087684	T	A	ENST00000648947	ENSG00000128908	INO80	TRUE	FALSE
chr15	41087684	T	C	ENST00000648947	ENSG00000128908	INO80	TRUE	FALSE
chr15	41087684	T	G	ENST00000648947	ENSG00000128908	INO80	TRUE	FALSE
chr15	41092025	A	C	ENST00000648947	ENSG00000128908	INO80	TRUE	FALSE
chr15	41092025	A	G	ENST00000648947	ENSG00000128908	INO80	TRUE	FALSE
chr15	41092025	A	T	ENST00000648947	ENSG00000128908	INO80	TRUE	FALSE
chr15	41092026	C	A	ENST00000648947	ENSG00000128908	INO80	TRUE	FALSE
chr15	41092026	C	G	ENST00000648947	ENSG00000128908	INO80	TRUE	FALSE
chr15	41092026	C	T	ENST00000648947	ENSG00000128908	INO80	TRUE	FALSE
chr15	41092029	C	A	ENST00000648947	ENSG00000128908	INO80	TRUE	TRUE
chr15	41092032	T	A	ENST00000648947	ENSG00000128908	INO80	TRUE	TRUE
chr15	41092038	T	A	ENST00000648947	ENSG00000128908	INO80	TRUE	TRUE
chr15	41092042	A	C	ENST00000648947	ENSG00000128908	INO80	TRUE	TRUE
chr15	41092042	A	T	ENST00000648947	ENSG00000128908	INO80	TRUE	TRUE
chr15	41092047	T	A	ENST00000648947	ENSG00000128908	INO80	TRUE	TRUE
chr15	41092053	G	A	ENST00000648947	ENSG00000128908	INO80	TRUE	TRUE
chr15	41092062	T	A	ENST00000648947	ENSG00000128908	INO80	TRUE	TRUE
chr15	41092065	T	A	ENST00000648947	ENSG00000128908	INO80	TRUE	TRUE
chr15	41092066	A	C	ENST00000648947	ENSG00000128908	INO80	TRUE	TRUE
chr15	41092066	A	T	ENST00000648947	ENSG00000128908	INO80	TRUE	TRUE
chr15	41092071	T	A	ENST00000648947	ENSG00000128908	INO80	TRUE	TRUE
chr15	41092080	G	A	ENST00000648947	ENSG00000128908	INO80	TRUE	TRUE
chr15	41092098	C	A	ENST00000648947	ENSG00000128908	INO80	TRUE	TRUE
chr15	41092101	C	A	ENST00000648947	ENSG00000128908	INO80	TRUE	TRUE
chr15	41092104	T	A	ENST00000648947	ENSG00000128908	INO80	TRUE	TRUE
chr15	41092119	C	A	ENST00000648947	ENSG00000128908	INO80	TRUE	TRUE
chr15	41092122	C	A	ENST00000648947	ENSG00000128908	INO80	TRUE	TRUE
chr15	41092125	C	A	ENST00000648947	ENSG00000128908	INO80	TRUE	TRUE
chr15	41092137	C	A	ENST00000648947	ENSG00000128908	INO80	TRUE	TRUE
chr15	41092143	G	A	ENST00000648947	ENSG00000128908	INO80	TRUE	TRUE
chr15	41092155	C	A	ENST00000648947	ENSG00000128908	INO80	TRUE	TRUE
chr15	41092164	C	A	ENST00000648947	ENSG00000128908	INO80	TRUE	TRUE
chr15	41092183	C	A	ENST00000648947	ENSG00000128908	INO80	TRUE	FALSE
chr15	41092183	C	G	ENST00000648947	ENSG00000128908	INO80	TRUE	FALSE
chr15	41092183	C	T	ENST00000648947	ENSG00000128908	INO80	TRUE	FALSE
chr15	41092184	T	A	ENST00000648947	ENSG00000128908	INO80	TRUE	FALSE
chr15	41092184	T	C	ENST00000648947	ENSG00000128908	INO80	TRUE	FALSE
chr15	41092184	T	G	ENST00000648947	ENSG00000128908	INO80	TRUE	FALSE
chr15	41095599	A	C	ENST00000648947	ENSG00000128908	INO80	TRUE	FALSE
chr15	41095599	A	G	ENST00000648947	ENSG00000128908	INO80	TRUE	FALSE
chr15	41095599	A	T	ENST00000648947	ENSG00000128908	INO80	TRUE	FALSE
chr15	41095600	C	A	ENST00000648947	ENSG00000128908	INO80	TRUE	FALSE
chr15	41095600	C	G	ENST00000648947	ENSG00000128908	INO80	TRUE	FALSE
chr15	41095600	C	T	ENST00000648947	ENSG00000128908	INO80	TRUE	FALSE
chr15	41095603	T	A	ENST00000648947	ENSG00000128908	INO80	TRUE	TRUE
chr15	41095607	C	T	ENST00000648947	ENSG00000128908	INO80	TRUE	TRUE
chr15	41095608	C	T	ENST00000648947	ENSG00000128908	INO80	TRUE	TRUE
chr15	41095612	T	A	ENST00000648947	ENSG00000128908	INO80	TRUE	TRUE
chr15	41095615	T	A	ENST00000648947	ENSG00000128908	INO80	TRUE	TRUE
chr15	41095621	T	A	ENST00000648947	ENSG00000128908	INO80	TRUE	TRUE
chr15	41095624	T	A	ENST00000648947	ENSG00000128908	INO80	TRUE	TRUE
chr15	41095630	T	A	ENST00000648947	ENSG00000128908	INO80	TRUE	TRUE
chr15	41095640	A	C	ENST00000648947	ENSG00000128908	INO80	TRUE	TRUE
chr15	41095640	A	T	ENST00000648947	ENSG00000128908	INO80	TRUE	TRUE
chr15	41095644	A	C	ENST00000648947	ENSG00000128908	INO80	TRUE	TRUE
chr15	41095644	A	T	ENST00000648947	ENSG00000128908	INO80	TRUE	TRUE
chr15	41095654	T	A	ENST00000648947	ENSG00000128908	INO80	TRUE	TRUE
chr15	41095658	A	T	ENST00000648947	ENSG00000128908	INO80	TRUE	TRUE
chr15	41095663	T	A	ENST00000648947	ENSG00000128908	INO80	TRUE	TRUE
chr15	41095665	G	C	ENST00000648947	ENSG00000128908	INO80	TRUE	TRUE
chr15	41095665	G	T	ENST00000648947	ENSG00000128908	INO80	TRUE	TRUE
chr15	41095669	C	A	ENST00000648947	ENSG00000128908	INO80	TRUE	FALSE
chr15	41095669	C	G	ENST00000648947	ENSG00000128908	INO80	TRUE	FALSE
chr15	41095669	C	T	ENST00000648947	ENSG00000128908	INO80	TRUE	FALSE
chr15	41095670	T	A	ENST00000648947	ENSG00000128908	INO80	TRUE	FALSE
chr15	41095670	T	C	ENST00000648947	ENSG00000128908	INO80	TRUE	FALSE
chr15	41095670	T	G	ENST00000648947	ENSG00000128908	INO80	TRUE	FALSE
chr15	41095757	A	C	ENST00000648947	ENSG00000128908	INO80	TRUE	FALSE
chr15	41095757	A	G	ENST00000648947	ENSG00000128908	INO80	TRUE	FALSE
chr15	41095757	A	T	ENST00000648947	ENSG00000128908	INO80	TRUE	TRUE
chr15	41095758	C	A	ENST00000648947	ENSG00000128908	INO80	TRUE	TRUE
chr15	41095758	C	G	ENST00000648947	ENSG00000128908	INO80	TRUE	TRUE
chr15	41095758	C	T	ENST00000648947	ENSG00000128908	INO80	TRUE	TRUE
chr15	41095759	C	A	ENST00000648947	ENSG00000128908	INO80	TRUE	TRUE
chr15	41095761	G	C	ENST00000648947	ENSG00000128908	INO80	TRUE	TRUE
chr15	41095761	G	T	ENST00000648947	ENSG00000128908	INO80	TRUE	TRUE
chr15	41095765	G	A	ENST00000648947	ENSG00000128908	INO80	TRUE	TRUE
chr15	41095774	C	A	ENST00000648947	ENSG00000128908	INO80	TRUE	TRUE
chr15	41095784	A	C	ENST00000648947	ENSG00000128908	INO80	TRUE	TRUE
chr15	41095784	A	T	ENST00000648947	ENSG00000128908	INO80	TRUE	TRUE
chr15	41095794	A	C	ENST00000648947	ENSG00000128908	INO80	TRUE	TRUE
chr15	41095794	A	T	ENST00000648947	ENSG00000128908	INO80	TRUE	TRUE
chr15	41095801	C	A	ENST00000648947	ENSG00000128908	INO80	TRUE	TRUE
chr15	41095816	C	A	ENST00000648947	ENSG00000128908	INO80	TRUE	TRUE
chr15	41095825	C	A	ENST00000648947	ENSG00000128908	INO80	TRUE	TRUE
chr15	41095833	A	T	ENST00000648947	ENSG00000128908	INO80	TRUE	TRUE
chr15	41095836	G	C	ENST00000648947	ENSG00000128908	INO80	TRUE	TRUE
chr15	41095836	G	T	ENST00000648947	ENSG00000128908	INO80	TRUE	TRUE
chr15	41095849	C	A	ENST00000648947	ENSG00000128908	INO80	TRUE	TRUE
chr15	41095852	C	A	ENST00000648947	ENSG00000128908	INO80	TRUE	TRUE
chr15	41095855	T	A	ENST00000648947	ENSG00000128908	INO80	TRUE	TRUE
chr15	41095861	G	A	ENST00000648947	ENSG00000128908	INO80	TRUE	TRUE
chr15	41095866	A	C	ENST00000648947	ENSG00000128908	INO80	TRUE	TRUE
chr15	41095866	A	T	ENST00000648947	ENSG00000128908	INO80	TRUE	TRUE
chr15	41095882	G	A	ENST00000648947	ENSG00000128908	INO80	TRUE	TRUE
chr15	41095887	A	T	ENST00000648947	ENSG00000128908	INO80	TRUE	TRUE
chr15	41095890	A	C	ENST00000648947	ENSG00000128908	INO80	TRUE	TRUE
chr15	41095890	A	T	ENST00000648947	ENSG00000128908	INO80	TRUE	TRUE
chr15	41095912	C	A	ENST00000648947	ENSG00000128908	INO80	TRUE	TRUE
chr15	41095918	C	A	ENST00000648947	ENSG00000128908	INO80	TRUE	TRUE
chr15	41095929	C	A	ENST00000648947	ENSG00000128908	INO80	TRUE	FALSE
chr15	41095929	C	G	ENST00000648947	ENSG00000128908	INO80	TRUE	FALSE
chr15	41095929	C	T	ENST00000648947	ENSG00000128908	INO80	TRUE	FALSE
chr15	41095930	T	A	ENST00000648947	ENSG00000128908	INO80	TRUE	FALSE
chr15	41095930	T	C	ENST00000648947	ENSG00000128908	INO80	TRUE	FALSE
chr15	41095930	T	G	ENST00000648947	ENSG00000128908	INO80	TRUE	FALSE
chr15	41096166	A	C	ENST00000648947	ENSG00000128908	INO80	TRUE	FALSE
chr15	41096166	A	G	ENST00000648947	ENSG00000128908	INO80	FALSE	FALSE
chr15	41096166	A	T	ENST00000648947	ENSG00000128908	INO80	TRUE	FALSE
chr15	41096167	C	A	ENST00000648947	ENSG00000128908	INO80	TRUE	FALSE
chr15	41096167	C	G	ENST00000648947	ENSG00000128908	INO80	TRUE	FALSE
chr15	41096167	C	T	ENST00000648947	ENSG00000128908	INO80	TRUE	FALSE
chr15	41096195	G	C	ENST00000648947	ENSG00000128908	INO80	TRUE	TRUE
chr15	41096195	G	T	ENST00000648947	ENSG00000128908	INO80	TRUE	TRUE
chr15	41096202	G	A	ENST00000648947	ENSG00000128908	INO80	TRUE	TRUE
chr15	41096205	G	A	ENST00000648947	ENSG00000128908	INO80	TRUE	TRUE
chr15	41096219	A	T	ENST00000648947	ENSG00000128908	INO80	TRUE	TRUE
chr15	41096235	C	A	ENST00000648947	ENSG00000128908	INO80	TRUE	TRUE
chr15	41096237	A	T	ENST00000648947	ENSG00000128908	INO80	TRUE	TRUE
chr15	41096239	G	C	ENST00000648947	ENSG00000128908	INO80	TRUE	TRUE
chr15	41096239	G	T	ENST00000648947	ENSG00000128908	INO80	TRUE	TRUE
chr15	41096244	G	A	ENST00000648947	ENSG00000128908	INO80	TRUE	FALSE
chr15	41096248	A	C	ENST00000648947	ENSG00000128908	INO80	TRUE	FALSE
chr15	41096248	A	T	ENST00000648947	ENSG00000128908	INO80	TRUE	FALSE
chr15	41096259	T	A	ENST00000648947	ENSG00000128908	INO80	TRUE	FALSE
chr15	41096268	C	A	ENST00000648947	ENSG00000128908	INO80	FALSE	FALSE
chr15	41096272	G	T	ENST00000648947	ENSG00000128908	INO80	FALSE	FALSE
chr15	41096280	C	A	ENST00000648947	ENSG00000128908	INO80	FALSE	FALSE
chr15	41096297	A	T	ENST00000648947	ENSG00000128908	INO80	FALSE	FALSE
chr15	41096301	C	A	ENST00000648947	ENSG00000128908	INO80	FALSE	FALSE
chr15	41096303	G	T	ENST00000648947	ENSG00000128908	INO80	FALSE	FALSE
chr15	41096354	C	A	ENST00000648947	ENSG00000128908	INO80	TRUE	FALSE
chr15	41096354	C	G	ENST00000648947	ENSG00000128908	INO80	TRUE	FALSE
chr15	41096354	C	T	ENST00000648947	ENSG00000128908	INO80	TRUE	FALSE
chr15	41096355	T	A	ENST00000648947	ENSG00000128908	INO80	TRUE	FALSE
chr15	41096355	T	C	ENST00000648947	ENSG00000128908	INO80	TRUE	FALSE
chr15	41096355	T	G	ENST00000648947	ENSG00000128908	INO80	TRUE	FALSE
chr15	41115971	A	C	ENST00000648947	ENSG00000128908	INO80	TRUE	FALSE
chr15	41115971	A	G	ENST00000648947	ENSG00000128908	INO80	TRUE	FALSE
chr15	41115971	A	T	ENST00000648947	ENSG00000128908	INO80	TRUE	FALSE
chr15	41115972	C	A	ENST00000648947	ENSG00000128908	INO80	TRUE	FALSE
chr15	41115972	C	G	ENST00000648947	ENSG00000128908	INO80	TRUE	FALSE
chr15	41115972	C	T	ENST00000648947	ENSG00000128908	INO80	TRUE	FALSE
chr15	41183958	C	T	ENST00000458580	ENSG00000178997	EXD1	FALSE	FALSE
chr15	41183959	C	T	ENST00000458580	ENSG00000178997	EXD1	FALSE	FALSE
chr15	41183972	T	A	ENST00000458580	ENSG00000178997	EXD1	FALSE	FALSE
chr15	41183975	C	A	ENST00000458580	ENSG00000178997	EXD1	FALSE	FALSE
chr15	41183977	A	T	ENST00000458580	ENSG00000178997	EXD1	FALSE	FALSE
chr15	41183985	A	T	ENST00000458580	ENSG00000178997	EXD1	FALSE	FALSE
chr15	41184014	T	A	ENST00000458580	ENSG00000178997	EXD1	FALSE	FALSE
chr15	41184017	T	A	ENST00000458580	ENSG00000178997	EXD1	FALSE	FALSE
chr15	41184024	A	C	ENST00000458580	ENSG00000178997	EXD1	FALSE	FALSE
chr15	41184024	A	T	ENST00000458580	ENSG00000178997	EXD1	FALSE	FALSE
chr15	41184050	T	A	ENST00000458580	ENSG00000178997	EXD1	FALSE	FALSE
chr15	41184056	C	A	ENST00000458580	ENSG00000178997	EXD1	FALSE	FALSE
chr15	41184059	G	A	ENST00000458580	ENSG00000178997	EXD1	FALSE	FALSE
chr15	41184076	G	C	ENST00000458580	ENSG00000178997	EXD1	FALSE	FALSE
chr15	41184076	G	T	ENST00000458580	ENSG00000178997	EXD1	FALSE	FALSE
chr15	41184086	G	A	ENST00000458580	ENSG00000178997	EXD1	FALSE	FALSE
chr15	41184089	T	A	ENST00000458580	ENSG00000178997	EXD1	FALSE	FALSE
chr15	41184093	G	T	ENST00000458580	ENSG00000178997	EXD1	FALSE	FALSE
chr15	41184098	T	A	ENST00000458580	ENSG00000178997	EXD1	FALSE	FALSE
chr15	41184100	A	C	ENST00000458580	ENSG00000178997	EXD1	FALSE	FALSE
chr15	41184100	A	T	ENST00000458580	ENSG00000178997	EXD1	FALSE	FALSE
chr15	41184107	C	A	ENST00000458580	ENSG00000178997	EXD1	FALSE	FALSE
chr15	41184110	T	A	ENST00000458580	ENSG00000178997	EXD1	FALSE	FALSE
chr15	41184116	C	A	ENST00000458580	ENSG00000178997	EXD1	FALSE	FALSE
chr15	41184124	A	T	ENST00000458580	ENSG00000178997	EXD1	FALSE	FALSE
chr15	41184127	A	C	ENST00000458580	ENSG00000178997	EXD1	FALSE	FALSE
chr15	41184127	A	T	ENST00000458580	ENSG00000178997	EXD1	FALSE	FALSE
chr15	41184131	G	A	ENST00000458580	ENSG00000178997	EXD1	FALSE	FALSE
chr15	41184134	C	A	ENST00000458580	ENSG00000178997	EXD1	FALSE	FALSE
chr15	41184140	C	A	ENST00000458580	ENSG00000178997	EXD1	FALSE	FALSE
chr15	41184143	C	A	ENST00000458580	ENSG00000178997	EXD1	FALSE	FALSE
chr15	41184146	T	A	ENST00000458580	ENSG00000178997	EXD1	FALSE	FALSE
chr15	41184148	A	T	ENST00000458580	ENSG00000178997	EXD1	FALSE	FALSE
chr15	41184154	A	C	ENST00000458580	ENSG00000178997	EXD1	FALSE	FALSE
chr15	41184154	A	T	ENST00000458580	ENSG00000178997	EXD1	FALSE	FALSE
chr15	41184164	G	A	ENST00000458580	ENSG00000178997	EXD1	FALSE	FALSE
chr15	41184170	C	A	ENST00000458580	ENSG00000178997	EXD1	FALSE	FALSE
chr15	41184176	T	A	ENST00000458580	ENSG00000178997	EXD1	FALSE	FALSE
chr15	41184194	C	A	ENST00000458580	ENSG00000178997	EXD1	FALSE	FALSE
chr15	41184197	T	A	ENST00000458580	ENSG00000178997	EXD1	FALSE	FALSE
chr15	41184200	G	A	ENST00000458580	ENSG00000178997	EXD1	FALSE	FALSE
chr15	41184209	T	A	ENST00000458580	ENSG00000178997	EXD1	FALSE	FALSE
chr15	41184212	G	A	ENST00000458580	ENSG00000178997	EXD1	FALSE	FALSE
chr15	41184218	C	A	ENST00000458580	ENSG00000178997	EXD1	FALSE	FALSE
chr15	41184220	G	C	ENST00000458580	ENSG00000178997	EXD1	FALSE	FALSE
chr15	41184220	G	T	ENST00000458580	ENSG00000178997	EXD1	FALSE	FALSE
chr15	41184227	T	A	ENST00000458580	ENSG00000178997	EXD1	FALSE	FALSE
chr15	41184229	G	C	ENST00000458580	ENSG00000178997	EXD1	FALSE	FALSE
chr15	41184229	G	T	ENST00000458580	ENSG00000178997	EXD1	FALSE	FALSE
chr15	41184233	T	A	ENST00000458580	ENSG00000178997	EXD1	FALSE	FALSE
chr15	41184237	G	T	ENST00000458580	ENSG00000178997	EXD1	FALSE	FALSE
chr15	41184248	T	A	ENST00000458580	ENSG00000178997	EXD1	FALSE	FALSE
chr15	41184263	C	A	ENST00000458580	ENSG00000178997	EXD1	FALSE	FALSE
chr15	41184272	C	A	ENST00000458580	ENSG00000178997	EXD1	FALSE	FALSE
chr15	41184278	C	A	ENST00000458580	ENSG00000178997	EXD1	FALSE	FALSE
chr15	41184281	C	A	ENST00000458580	ENSG00000178997	EXD1	FALSE	FALSE
chr15	41184299	G	A	ENST00000458580	ENSG00000178997	EXD1	FALSE	FALSE
chr15	41184314	G	A	ENST00000458580	ENSG00000178997	EXD1	FALSE	FALSE
chr15	41184317	T	A	ENST00000458580	ENSG00000178997	EXD1	FALSE	FALSE
chr15	41184322	A	T	ENST00000458580	ENSG00000178997	EXD1	FALSE	FALSE
chr15	41184329	C	A	ENST00000458580	ENSG00000178997	EXD1	FALSE	FALSE
chr15	41184332	C	A	ENST00000458580	ENSG00000178997	EXD1	FALSE	FALSE
chr15	41184335	T	A	ENST00000458580	ENSG00000178997	EXD1	FALSE	FALSE
chr15	41184340	A	C	ENST00000458580	ENSG00000178997	EXD1	FALSE	FALSE
chr15	41184340	A	T	ENST00000458580	ENSG00000178997	EXD1	FALSE	FALSE
chr15	41184365	G	A	ENST00000458580	ENSG00000178997	EXD1	FALSE	FALSE
chr15	41184386	T	A	ENST00000458580	ENSG00000178997	EXD1	FALSE	FALSE
chr15	41184404	T	A	ENST00000458580	ENSG00000178997	EXD1	FALSE	FALSE
chr15	41184412	A	C	ENST00000458580	ENSG00000178997	EXD1	FALSE	FALSE
chr15	41184412	A	T	ENST00000458580	ENSG00000178997	EXD1	FALSE	FALSE
chr15	41184422	T	A	ENST00000458580	ENSG00000178997	EXD1	FALSE	FALSE
chr15	41184428	T	A	ENST00000458580	ENSG00000178997	EXD1	FALSE	FALSE
chr15	41184431	C	A	ENST00000458580	ENSG00000178997	EXD1	FALSE	FALSE
chr15	41184434	C	A	ENST00000458580	ENSG00000178997	EXD1	FALSE	FALSE
chr15	41184437	T	A	ENST00000458580	ENSG00000178997	EXD1	FALSE	FALSE
chr15	41184449	C	A	ENST00000458580	ENSG00000178997	EXD1	FALSE	FALSE
chr15	41184457	A	C	ENST00000458580	ENSG00000178997	EXD1	FALSE	FALSE
chr15	41184457	A	T	ENST00000458580	ENSG00000178997	EXD1	FALSE	FALSE
chr15	41184461	T	A	ENST00000458580	ENSG00000178997	EXD1	FALSE	FALSE
chr15	41184464	T	A	ENST00000458580	ENSG00000178997	EXD1	FALSE	FALSE
chr15	41184470	G	A	ENST00000458580	ENSG00000178997	EXD1	FALSE	FALSE
chr15	41184494	C	A	ENST00000458580	ENSG00000178997	EXD1	FALSE	FALSE
chr15	41184497	G	A	ENST00000458580	ENSG00000178997	EXD1	FALSE	FALSE
chr15	41184510	A	C	ENST00000458580	ENSG00000178997	EXD1	FALSE	FALSE
chr15	41184510	A	T	ENST00000458580	ENSG00000178997	EXD1	FALSE	FALSE
chr15	41184515	C	A	ENST00000458580	ENSG00000178997	EXD1	FALSE	FALSE
chr15	41184518	T	A	ENST00000458580	ENSG00000178997	EXD1	FALSE	FALSE
chr15	41184527	T	A	ENST00000458580	ENSG00000178997	EXD1	FALSE	FALSE
chr15	41184530	C	A	ENST00000458580	ENSG00000178997	EXD1	FALSE	FALSE
chr15	41184539	G	A	ENST00000458580	ENSG00000178997	EXD1	FALSE	FALSE
chr15	41184542	T	A	ENST00000458580	ENSG00000178997	EXD1	FALSE	FALSE
chr15	41184545	G	A	ENST00000458580	ENSG00000178997	EXD1	FALSE	FALSE
chr15	41184554	T	A	ENST00000458580	ENSG00000178997	EXD1	FALSE	FALSE
chr15	41184560	G	A	ENST00000458580	ENSG00000178997	EXD1	FALSE	FALSE
chr15	41184569	C	A	ENST00000458580	ENSG00000178997	EXD1	FALSE	FALSE
chr15	41184572	C	A	ENST00000458580	ENSG00000178997	EXD1	FALSE	FALSE
chr15	41184581	C	A	ENST00000458580	ENSG00000178997	EXD1	FALSE	FALSE
chr15	41184585	A	T	ENST00000458580	ENSG00000178997	EXD1	FALSE	FALSE
chr15	41184594	C	A	ENST00000458580	ENSG00000178997	EXD1	TRUE	TRUE
chr15	41184594	C	G	ENST00000458580	ENSG00000178997	EXD1	TRUE	FALSE
chr15	41184594	C	T	ENST00000458580	ENSG00000178997	EXD1	TRUE	FALSE
chr15	41184595	T	A	ENST00000458580	ENSG00000178997	EXD1	TRUE	TRUE
chr15	41184595	T	C	ENST00000458580	ENSG00000178997	EXD1	TRUE	FALSE
chr15	41184595	T	G	ENST00000458580	ENSG00000178997	EXD1	TRUE	TRUE
chr15	41189935	A	C	ENST00000458580	ENSG00000178997	EXD1	TRUE	FALSE
chr15	41189935	A	G	ENST00000458580	ENSG00000178997	EXD1	TRUE	FALSE
chr15	41189935	A	T	ENST00000458580	ENSG00000178997	EXD1	TRUE	FALSE
chr15	41189936	C	A	ENST00000458580	ENSG00000178997	EXD1	TRUE	FALSE
chr15	41189936	C	G	ENST00000458580	ENSG00000178997	EXD1	TRUE	FALSE
chr15	41189936	C	T	ENST00000458580	ENSG00000178997	EXD1	TRUE	FALSE
chr15	41189939	C	A	ENST00000458580	ENSG00000178997	EXD1	FALSE	FALSE
chr15	41189948	C	A	ENST00000458580	ENSG00000178997	EXD1	FALSE	FALSE
chr15	41189969	C	A	ENST00000458580	ENSG00000178997	EXD1	FALSE	FALSE
chr15	41189973	A	C	ENST00000458580	ENSG00000178997	EXD1	FALSE	FALSE
chr15	41189973	A	T	ENST00000458580	ENSG00000178997	EXD1	FALSE	FALSE
chr15	41189985	G	C	ENST00000458580	ENSG00000178997	EXD1	FALSE	FALSE
chr15	41189985	G	T	ENST00000458580	ENSG00000178997	EXD1	FALSE	FALSE
chr15	41190023	C	A	ENST00000458580	ENSG00000178997	EXD1	TRUE	TRUE
chr15	41190037	A	T	ENST00000458580	ENSG00000178997	EXD1	TRUE	TRUE
chr15	41190049	A	C	ENST00000458580	ENSG00000178997	EXD1	TRUE	TRUE
chr15	41190049	A	T	ENST00000458580	ENSG00000178997	EXD1	TRUE	TRUE
chr15	41190054	G	C	ENST00000458580	ENSG00000178997	EXD1	TRUE	TRUE
chr15	41190054	G	T	ENST00000458580	ENSG00000178997	EXD1	TRUE	TRUE
chr15	41190065	C	A	ENST00000458580	ENSG00000178997	EXD1	TRUE	TRUE
chr15	41190073	A	T	ENST00000458580	ENSG00000178997	EXD1	TRUE	TRUE
chr15	41190080	T	A	ENST00000458580	ENSG00000178997	EXD1	TRUE	TRUE
chr15	41190085	A	C	ENST00000458580	ENSG00000178997	EXD1	TRUE	TRUE
chr15	41190085	A	T	ENST00000458580	ENSG00000178997	EXD1	TRUE	TRUE
chr15	41190094	G	C	ENST00000458580	ENSG00000178997	EXD1	TRUE	TRUE
chr15	41190094	G	T	ENST00000458580	ENSG00000178997	EXD1	TRUE	TRUE
chr15	41190104	G	A	ENST00000458580	ENSG00000178997	EXD1	TRUE	TRUE
chr15	41190111	C	T	ENST00000458580	ENSG00000178997	EXD1	TRUE	TRUE
chr15	41190112	C	T	ENST00000458580	ENSG00000178997	EXD1	TRUE	TRUE
chr15	41190119	C	A	ENST00000458580	ENSG00000178997	EXD1	TRUE	TRUE
chr15	41190128	C	A	ENST00000458580	ENSG00000178997	EXD1	TRUE	TRUE
chr15	41190129	C	A	ENST00000458580	ENSG00000178997	EXD1	TRUE	FALSE
chr15	41190129	C	G	ENST00000458580	ENSG00000178997	EXD1	TRUE	FALSE
chr15	41190129	C	T	ENST00000458580	ENSG00000178997	EXD1	TRUE	FALSE
chr15	41190130	T	A	ENST00000458580	ENSG00000178997	EXD1	TRUE	FALSE
chr15	41190130	T	C	ENST00000458580	ENSG00000178997	EXD1	TRUE	FALSE
chr15	41190130	T	G	ENST00000458580	ENSG00000178997	EXD1	TRUE	FALSE
chr15	41191440	A	C	ENST00000458580	ENSG00000178997	EXD1	TRUE	FALSE
chr15	41191440	A	G	ENST00000458580	ENSG00000178997	EXD1	TRUE	FALSE
chr15	41191440	A	T	ENST00000458580	ENSG00000178997	EXD1	TRUE	FALSE
chr15	41191441	C	A	ENST00000458580	ENSG00000178997	EXD1	TRUE	FALSE
chr15	41191441	C	G	ENST00000458580	ENSG00000178997	EXD1	TRUE	FALSE
chr15	41191441	C	T	ENST00000458580	ENSG00000178997	EXD1	TRUE	FALSE
chr15	41191444	G	A	ENST00000458580	ENSG00000178997	EXD1
chr15	41191453	T	A	ENST00000458580	ENSG00000178997	EXD1
chr15	41191456	G	A	ENST00000458580	ENSG00000178997	EXD1
chr15	41191459	T	A	ENST00000458580	ENSG00000178997	EXD1
chr15	41191462	T	A	ENST00000458580	ENSG00000178997	EXD1
chr15	41191465	C	A	ENST00000458580	ENSG00000178997	EXD1
chr15	41191478	A	C	ENST00000458580	ENSG00000178997	EXD1
chr15	41191478	A	T	ENST00000458580	ENSG00000178997	EXD1
chr15	41191483	T	A	ENST00000458580	ENSG00000178997	EXD1
chr15	41191495	G	A	ENST00000458580	ENSG00000178997	EXD1
chr15	41191504	T	A	ENST00000458580	ENSG00000178997	EXD1	TRUE	TRUE
chr15	41191509	A	C	ENST00000458580	ENSG00000178997	EXD1	TRUE	TRUE
chr15	41191509	A	T	ENST00000458580	ENSG00000178997	EXD1	TRUE	TRUE
chr15	41191516	C	A	ENST00000458580	ENSG00000178997	EXD1	TRUE	TRUE
chr15	41191519	G	A	ENST00000458580	ENSG00000178997	EXD1	TRUE	TRUE
chr15	41191521	A	T	ENST00000458580	ENSG00000178997	EXD1	TRUE	TRUE
chr15	41191532	G	T	ENST00000458580	ENSG00000178997	EXD1	TRUE	TRUE
chr15	41191544	A	C	ENST00000458580	ENSG00000178997	EXD1	TRUE	TRUE
chr15	41191544	A	T	ENST00000458580	ENSG00000178997	EXD1	TRUE	TRUE
chr15	41191558	C	A	ENST00000458580	ENSG00000178997	EXD1	TRUE	TRUE
chr15	41191570	G	A	ENST00000458580	ENSG00000178997	EXD1	TRUE	TRUE
chr15	41191586	C	A	ENST00000458580	ENSG00000178997	EXD1	TRUE	FALSE
chr15	41191586	C	G	ENST00000458580	ENSG00000178997	EXD1	TRUE	FALSE
chr15	41191586	C	T	ENST00000458580	ENSG00000178997	EXD1	TRUE	FALSE
chr15	41191587	T	A	ENST00000458580	ENSG00000178997	EXD1	TRUE	FALSE
chr15	41191587	T	C	ENST00000458580	ENSG00000178997	EXD1	TRUE	FALSE
chr15	41191587	T	G	ENST00000458580	ENSG00000178997	EXD1	TRUE	FALSE
chr15	41195773	A	C	ENST00000458580	ENSG00000178997	EXD1	TRUE	FALSE
chr15	41195773	A	G	ENST00000458580	ENSG00000178997	EXD1	TRUE	FALSE
chr15	41195773	A	T	ENST00000458580	ENSG00000178997	EXD1	TRUE	FALSE
chr15	41195774	C	A	ENST00000458580	ENSG00000178997	EXD1	TRUE	FALSE
chr15	41195774	C	G	ENST00000458580	ENSG00000178997	EXD1	TRUE	FALSE
chr15	41195774	C	T	ENST00000458580	ENSG00000178997	EXD1	TRUE	FALSE
chr15	41195777	G	A	ENST00000458580	ENSG00000178997	EXD1	TRUE	TRUE
chr15	41195800	A	T	ENST00000458580	ENSG00000178997	EXD1	TRUE	TRUE
chr15	41195807	C	A	ENST00000458580	ENSG00000178997	EXD1	TRUE	TRUE
chr15	41195808	A	C	ENST00000458580	ENSG00000178997	EXD1	TRUE	TRUE
chr15	41195808	A	T	ENST00000458580	ENSG00000178997	EXD1	TRUE	TRUE
chr15	41195813	G	A	ENST00000458580	ENSG00000178997	EXD1	TRUE	TRUE
chr15	41195823	G	T	ENST00000458580	ENSG00000178997	EXD1	TRUE	TRUE
chr15	41195835	C	T	ENST00000458580	ENSG00000178997	EXD1	TRUE	TRUE
chr15	41195836	C	T	ENST00000458580	ENSG00000178997	EXD1	TRUE	TRUE
chr15	41195841	A	T	ENST00000458580	ENSG00000178997	EXD1	TRUE	TRUE
chr15	41195856	C	A	ENST00000458580	ENSG00000178997	EXD1	TRUE	FALSE
chr15	41195856	C	G	ENST00000458580	ENSG00000178997	EXD1	TRUE	FALSE
chr15	41195856	C	T	ENST00000458580	ENSG00000178997	EXD1	TRUE	FALSE
chr15	41195857	T	A	ENST00000458580	ENSG00000178997	EXD1	TRUE	FALSE
chr15	41195857	T	C	ENST00000458580	ENSG00000178997	EXD1	TRUE	FALSE
chr15	41195857	T	G	ENST00000458580	ENSG00000178997	EXD1	TRUE	FALSE
chr15	41195931	A	C	ENST00000458580	ENSG00000178997	EXD1	FALSE	FALSE
chr15	41195931	A	G	ENST00000458580	ENSG00000178997	EXD1	FALSE	FALSE
chr15	41195931	A	T	ENST00000458580	ENSG00000178997	EXD1	FALSE	FALSE
chr15	41195932	C	A	ENST00000458580	ENSG00000178997	EXD1	TRUE	FALSE
chr15	41195932	C	G	ENST00000458580	ENSG00000178997	EXD1	TRUE	FALSE
chr15	41195932	C	T	ENST00000458580	ENSG00000178997	EXD1	FALSE	FALSE
chr15	41195935	T	A	ENST00000458580	ENSG00000178997	EXD1	TRUE	TRUE
chr15	41195937	A	T	ENST00000458580	ENSG00000178997	EXD1	TRUE	TRUE
chr15	41195944	T	A	ENST00000458580	ENSG00000178997	EXD1	TRUE	TRUE
chr15	41195947	T	A	ENST00000458580	ENSG00000178997	EXD1	TRUE	TRUE
chr15	41195953	C	A	ENST00000458580	ENSG00000178997	EXD1	TRUE	TRUE
chr15	41195965	G	A	ENST00000458580	ENSG00000178997	EXD1	TRUE	TRUE
chr15	41195971	C	A	ENST00000458580	ENSG00000178997	EXD1	TRUE	TRUE
chr15	41195986	G	A	ENST00000458580	ENSG00000178997	EXD1	TRUE	TRUE
chr15	41195992	C	A	ENST00000458580	ENSG00000178997	EXD1	TRUE	TRUE
chr15	41196012	A	C	ENST00000458580	ENSG00000178997	EXD1	TRUE	TRUE
chr15	41196012	A	T	ENST00000458580	ENSG00000178997	EXD1	TRUE	TRUE
chr15	41196014	G	C	ENST00000458580	ENSG00000178997	EXD1	TRUE	TRUE
chr15	41196014	G	T	ENST00000458580	ENSG00000178997	EXD1	TRUE	TRUE
chr15	41196022	G	A	ENST00000458580	ENSG00000178997	EXD1	TRUE	TRUE
chr15	41196023	G	T	ENST00000458580	ENSG00000178997	EXD1	TRUE	TRUE
chr15	41196038	C	A	ENST00000458580	ENSG00000178997	EXD1	TRUE	FALSE
chr15	41196038	C	G	ENST00000458580	ENSG00000178997	EXD1	TRUE	FALSE
chr15	41196038	C	T	ENST00000458580	ENSG00000178997	EXD1	TRUE	FALSE
chr15	41196039	T	A	ENST00000458580	ENSG00000178997	EXD1	TRUE	FALSE
chr15	41196039	T	C	ENST00000458580	ENSG00000178997	EXD1	TRUE	FALSE
chr15	41196039	T	G	ENST00000458580	ENSG00000178997	EXD1	TRUE	FALSE
chr15	41209499	A	C	ENST00000458580	ENSG00000178997	EXD1	TRUE	FALSE
chr15	41209499	A	G	ENST00000458580	ENSG00000178997	EXD1	TRUE	FALSE
chr15	41209499	A	T	ENST00000458580	ENSG00000178997	EXD1	TRUE	FALSE
chr15	41209500	C	A	ENST00000458580	ENSG00000178997	EXD1	TRUE	FALSE
chr15	41209500	C	G	ENST00000458580	ENSG00000178997	EXD1	TRUE	FALSE
chr15	41209500	C	T	ENST00000458580	ENSG00000178997	EXD1	TRUE	FALSE
chr15	41209503	G	A	ENST00000458580	ENSG00000178997	EXD1	TRUE	TRUE
chr15	41209507	C	T	ENST00000458580	ENSG00000178997	EXD1	TRUE	TRUE
chr15	41209508	C	T	ENST00000458580	ENSG00000178997	EXD1	TRUE	TRUE
chr15	41209510	G	T	ENST00000458580	ENSG00000178997	EXD1	TRUE	TRUE
chr15	41209518	T	A	ENST00000458580	ENSG00000178997	EXD1	TRUE	TRUE
chr15	41209528	A	T	ENST00000458580	ENSG00000178997	EXD1	TRUE	TRUE
chr15	41209542	C	A	ENST00000458580	ENSG00000178997	EXD1	TRUE	TRUE
chr15	41209545	C	A	ENST00000458580	ENSG00000178997	EXD1	TRUE	TRUE
chr15	41209569	G	A	ENST00000458580	ENSG00000178997	EXD1	TRUE	TRUE
chr15	41209572	T	A	ENST00000458580	ENSG00000178997	EXD1	TRUE	TRUE
chr15	41209575	T	A	ENST00000458580	ENSG00000178997	EXD1	TRUE	TRUE
chr15	41209588	C	A	ENST00000458580	ENSG00000178997	EXD1	TRUE	FALSE
chr15	41209588	C	G	ENST00000458580	ENSG00000178997	EXD1	TRUE	FALSE
chr15	41209588	C	T	ENST00000458580	ENSG00000178997	EXD1	TRUE	FALSE
chr15	41209589	T	A	ENST00000458580	ENSG00000178997	EXD1	TRUE	FALSE
chr15	41209589	T	C	ENST00000458580	ENSG00000178997	EXD1	TRUE	FALSE
chr15	41209589	T	G	ENST00000458580	ENSG00000178997	EXD1	TRUE	FALSE
chr15	41215773	A	C	ENST00000458580	ENSG00000178997	EXD1	TRUE	FALSE
chr15	41215773	A	G	ENST00000458580	ENSG00000178997	EXD1	FALSE	FALSE
chr15	41215773	A	T	ENST00000458580	ENSG00000178997	EXD1	TRUE	TRUE
chr15	41215774	C	A	ENST00000458580	ENSG00000178997	EXD1	TRUE	TRUE
chr15	41215774	C	G	ENST00000458580	ENSG00000178997	EXD1	TRUE	TRUE
chr15	41215774	C	T	ENST00000458580	ENSG00000178997	EXD1	TRUE	FALSE
chr15	41215789	T	A	ENST00000458580	ENSG00000178997	EXD1	TRUE	TRUE
chr15	41215792	G	A	ENST00000458580	ENSG00000178997	EXD1	TRUE	TRUE
chr15	41215795	G	A	ENST00000458580	ENSG00000178997	EXD1	TRUE	TRUE
chr15	41215801	G	A	ENST00000458580	ENSG00000178997	EXD1	TRUE	TRUE
chr15	41215814	G	C	ENST00000458580	ENSG00000178997	EXD1	TRUE	TRUE
chr15	41215814	G	T	ENST00000458580	ENSG00000178997	EXD1	TRUE	TRUE
chr15	41215825	C	A	ENST00000458580	ENSG00000178997	EXD1	TRUE	TRUE
chr15	41215828	C	A	ENST00000458580	ENSG00000178997	EXD1	TRUE	TRUE
chr15	41215831	C	A	ENST00000458580	ENSG00000178997	EXD1	TRUE	TRUE
chr15	41215834	C	A	ENST00000458580	ENSG00000178997	EXD1	TRUE	TRUE
chr15	41215834	C	G	ENST00000458580	ENSG00000178997	EXD1	TRUE	TRUE
chr15	41215834	C	T	ENST00000458580	ENSG00000178997	EXD1	TRUE	TRUE
chr15	41215835	T	A	ENST00000458580	ENSG00000178997	EXD1	TRUE	TRUE
chr15	41215835	T	C	ENST00000458580	ENSG00000178997	EXD1	TRUE	FALSE
chr15	41215835	T	G	ENST00000458580	ENSG00000178997	EXD1	TRUE	TRUE
chr15	41216666	A	C	ENST00000458580	ENSG00000178997	EXD1	TRUE	FALSE
chr15	41216666	A	G	ENST00000458580	ENSG00000178997	EXD1	TRUE	FALSE
chr15	41216666	A	T	ENST00000458580	ENSG00000178997	EXD1	TRUE	FALSE
chr15	41216667	C	A	ENST00000458580	ENSG00000178997	EXD1	TRUE	FALSE
chr15	41216667	C	G	ENST00000458580	ENSG00000178997	EXD1	TRUE	FALSE
chr15	41216667	C	T	ENST00000458580	ENSG00000178997	EXD1	TRUE	FALSE
chr15	41216668	C	A	ENST00000458580	ENSG00000178997	EXD1	TRUE	TRUE
chr15	41216670	G	C	ENST00000458580	ENSG00000178997	EXD1	TRUE	TRUE
chr15	41216670	G	T	ENST00000458580	ENSG00000178997	EXD1	TRUE	TRUE
chr15	41216678	G	C	ENST00000458580	ENSG00000178997	EXD1	TRUE	TRUE
chr15	41216678	G	T	ENST00000458580	ENSG00000178997	EXD1	TRUE	TRUE
chr15	41216683	T	A	ENST00000458580	ENSG00000178997	EXD1	TRUE	TRUE
chr15	41216716	C	A	ENST00000458580	ENSG00000178997	EXD1	TRUE	TRUE
chr15	41216737	C	A	ENST00000458580	ENSG00000178997	EXD1	TRUE	TRUE
chr15	41216738	A	T	ENST00000458580	ENSG00000178997	EXD1
chr15	41216755	C	A	ENST00000458580	ENSG00000178997	EXD1	TRUE	TRUE
chr15	41216761	T	A	ENST00000458580	ENSG00000178997	EXD1	TRUE	TRUE
chr15	41216767	T	A	ENST00000458580	ENSG00000178997	EXD1	TRUE	TRUE
chr15	41216770	C	A	ENST00000458580	ENSG00000178997	EXD1	TRUE	TRUE
chr15	41216774	C	T	ENST00000458580	ENSG00000178997	EXD1	TRUE	TRUE
chr15	41216775	C	T	ENST00000458580	ENSG00000178997	EXD1	TRUE	TRUE
chr15	41216782	T	A	ENST00000458580	ENSG00000178997	EXD1	TRUE	TRUE
chr15	41216785	C	A	ENST00000458580	ENSG00000178997	EXD1	TRUE	TRUE
chr15	41216796	C	A	ENST00000458580	ENSG00000178997	EXD1	TRUE	FALSE
chr15	41216796	C	G	ENST00000458580	ENSG00000178997	EXD1	TRUE	FALSE
chr15	41216796	C	T	ENST00000458580	ENSG00000178997	EXD1	TRUE	FALSE
chr15	41216797	T	A	ENST00000458580	ENSG00000178997	EXD1	TRUE	FALSE
chr15	41216797	T	C	ENST00000458580	ENSG00000178997	EXD1	TRUE	FALSE
chr15	41216797	T	G	ENST00000458580	ENSG00000178997	EXD1	TRUE	FALSE
chr15	41217095	A	C	ENST00000458580	ENSG00000178997	EXD1	TRUE	FALSE
chr15	41217095	A	G	ENST00000458580	ENSG00000178997	EXD1	TRUE	FALSE
chr15	41217095	A	T	ENST00000458580	ENSG00000178997	EXD1	TRUE	FALSE
chr15	41217096	C	A	ENST00000458580	ENSG00000178997	EXD1	TRUE	FALSE
chr15	41217096	C	G	ENST00000458580	ENSG00000178997	EXD1	TRUE	FALSE
chr15	41217096	C	T	ENST00000458580	ENSG00000178997	EXD1	TRUE	FALSE
chr15	41217113	T	A	ENST00000458580	ENSG00000178997	EXD1	TRUE	TRUE
chr15	41217119	T	A	ENST00000458580	ENSG00000178997	EXD1	TRUE	TRUE
chr15	41217124	G	C	ENST00000458580	ENSG00000178997	EXD1	TRUE	TRUE
chr15	41217124	G	T	ENST00000458580	ENSG00000178997	EXD1	TRUE	TRUE
chr15	41217131	G	A	ENST00000458580	ENSG00000178997	EXD1	TRUE	TRUE
chr15	41217134	C	A	ENST00000458580	ENSG00000178997	EXD1	TRUE	TRUE
chr15	41217140	C	A	ENST00000458580	ENSG00000178997	EXD1	TRUE	TRUE
chr15	41217152	C	A	ENST00000458580	ENSG00000178997	EXD1	TRUE	TRUE
chr15	41217155	C	A	ENST00000458580	ENSG00000178997	EXD1	TRUE	FALSE
chr15	41217155	C	G	ENST00000458580	ENSG00000178997	EXD1	TRUE	FALSE
chr15	41217155	C	T	ENST00000458580	ENSG00000178997	EXD1	TRUE	FALSE
chr15	41217156	T	A	ENST00000458580	ENSG00000178997	EXD1	TRUE	FALSE
chr15	41217156	T	C	ENST00000458580	ENSG00000178997	EXD1	TRUE	FALSE
chr15	41217156	T	G	ENST00000458580	ENSG00000178997	EXD1	TRUE	FALSE
chr15	41219828	A	C	ENST00000458580	ENSG00000178997	EXD1	FALSE	FALSE
chr15	41219828	A	G	ENST00000458580	ENSG00000178997	EXD1	FALSE	FALSE
chr15	41219828	A	T	ENST00000458580	ENSG00000178997	EXD1	FALSE	FALSE
chr15	41219829	C	A	ENST00000458580	ENSG00000178997	EXD1	FALSE	FALSE
chr15	41219829	C	G	ENST00000458580	ENSG00000178997	EXD1	FALSE	FALSE
chr15	41219829	C	T	ENST00000458580	ENSG00000178997	EXD1	FALSE	FALSE
chr15	41219842	C	A	ENST00000458580	ENSG00000178997	EXD1	TRUE	TRUE
chr15	41219856	A	T	ENST00000458580	ENSG00000178997	EXD1	TRUE	TRUE
chr15	41219860	T	A	ENST00000458580	ENSG00000178997	EXD1	TRUE	TRUE
chr15	41219866	C	A	ENST00000458580	ENSG00000178997	EXD1	TRUE	TRUE
chr15	41219878	G	A	ENST00000458580	ENSG00000178997	EXD1	TRUE	TRUE
chr15	41219887	C	A	ENST00000458580	ENSG00000178997	EXD1	TRUE	TRUE
chr15	41219896	T	A	ENST00000458580	ENSG00000178997	EXD1	TRUE	TRUE
chr15	41219899	C	A	ENST00000458580	ENSG00000178997	EXD1	FALSE	FALSE
chr15	41219899	C	G	ENST00000458580	ENSG00000178997	EXD1	FALSE	FALSE
chr15	41219899	C	T	ENST00000458580	ENSG00000178997	EXD1	FALSE	FALSE
chr15	41219900	T	A	ENST00000458580	ENSG00000178997	EXD1	FALSE	FALSE
chr15	41219900	T	C	ENST00000458580	ENSG00000178997	EXD1	FALSE	FALSE
chr15	41219900	T	G	ENST00000458580	ENSG00000178997	EXD1	FALSE	FALSE
chr15	41226441	A	C	ENST00000458580	ENSG00000178997	EXD1	FALSE	FALSE
chr15	41226441	A	G	ENST00000458580	ENSG00000178997	EXD1	FALSE	FALSE
chr15	41226441	A	T	ENST00000458580	ENSG00000178997	EXD1	FALSE	FALSE
chr15	41226442	C	A	ENST00000458580	ENSG00000178997	EXD1	FALSE	FALSE
chr15	41226442	C	G	ENST00000458580	ENSG00000178997	EXD1	FALSE	FALSE
chr15	41226442	C	T	ENST00000458580	ENSG00000178997	EXD1	FALSE	FALSE
chr15	41226446	T	A	ENST00000458580	ENSG00000178997	EXD1	TRUE	TRUE
chr15	41226449	T	A	ENST00000458580	ENSG00000178997	EXD1	TRUE	TRUE
chr15	41226464	T	A	ENST00000458580	ENSG00000178997	EXD1	TRUE	TRUE
chr15	41226482	G	A	ENST00000458580	ENSG00000178997	EXD1	TRUE	TRUE
chr15	41226494	C	A	ENST00000458580	ENSG00000178997	EXD1	TRUE	TRUE
chr15	41226504	A	T	ENST00000458580	ENSG00000178997	EXD1	TRUE	TRUE
chr15	41226511	A	T	ENST00000458580	ENSG00000178997	EXD1	TRUE	FALSE
chr15	41226521	T	A	ENST00000458580	ENSG00000178997	EXD1	TRUE	FALSE
chr15	41226530	T	A	ENST00000458580	ENSG00000178997	EXD1	FALSE	FALSE
chr15	41226531	C	T	ENST00000458580	ENSG00000178997	EXD1	FALSE	FALSE
chr15	41226532	C	T	ENST00000458580	ENSG00000178997	EXD1	FALSE	FALSE
chr15	41226535	A	T	ENST00000458580	ENSG00000178997	EXD1	FALSE	FALSE
chr15	41226542	G	A	ENST00000458580	ENSG00000178997	EXD1	FALSE	FALSE
chr15	41226555	G	C	ENST00000458580	ENSG00000178997	EXD1	FALSE	FALSE
chr15	41226555	G	T	ENST00000458580	ENSG00000178997	EXD1	FALSE	FALSE
chr15	41226629	C	A	ENST00000458580	ENSG00000178997	EXD1	FALSE	FALSE
chr15	41226629	C	G	ENST00000458580	ENSG00000178997	EXD1	FALSE	FALSE
chr15	41226629	C	T	ENST00000458580	ENSG00000178997	EXD1	FALSE	FALSE
chr15	41226630	T	A	ENST00000458580	ENSG00000178997	EXD1	FALSE	FALSE
chr15	41226630	T	C	ENST00000458580	ENSG00000178997	EXD1	TRUE	FALSE
chr15	41226630	T	G	ENST00000458580	ENSG00000178997	EXD1	FALSE	FALSE
chr15	41230477	A	C	ENST00000458580	ENSG00000178997	EXD1	FALSE	FALSE
chr15	41230477	A	G	ENST00000458580	ENSG00000178997	EXD1	FALSE	FALSE
chr15	41230477	A	T	ENST00000458580	ENSG00000178997	EXD1	FALSE	FALSE
chr15	41230478	C	A	ENST00000458580	ENSG00000178997	EXD1	FALSE	FALSE
chr15	41230478	C	G	ENST00000458580	ENSG00000178997	EXD1	FALSE	FALSE
chr15	41230478	C	T	ENST00000458580	ENSG00000178997	EXD1	FALSE	FALSE
chr15	41231405	T	A	ENST00000334660	ENSG00000187446	CHP1	FALSE	FALSE
chr15	41231405	T	G	ENST00000334660	ENSG00000187446	CHP1	FALSE	FALSE
chr15	41231416	G	T	ENST00000334660	ENSG00000187446	CHP1	FALSE	FALSE
chr15	41231419	G	T	ENST00000334660	ENSG00000187446	CHP1	FALSE	FALSE
chr15	41231425	G	T	ENST00000334660	ENSG00000187446	CHP1	FALSE	FALSE
chr15	41231428	G	T	ENST00000334660	ENSG00000187446	CHP1	FALSE	FALSE
chr15	41231434	A	T	ENST00000334660	ENSG00000187446	CHP1	TRUE	FALSE
chr15	41231437	A	T	ENST00000334660	ENSG00000187446	CHP1	TRUE	FALSE
chr15	41231440	G	T	ENST00000334660	ENSG00000187446	CHP1	TRUE	FALSE
chr15	41231450	G	A	ENST00000334660	ENSG00000187446	CHP1	TRUE	FALSE
chr15	41231450	G	C	ENST00000334660	ENSG00000187446	CHP1	TRUE	FALSE
chr15	41231450	G	T	ENST00000334660	ENSG00000187446	CHP1	TRUE	FALSE
chr15	41231451	T	A	ENST00000334660	ENSG00000187446	CHP1	TRUE	FALSE
chr15	41231451	T	C	ENST00000334660	ENSG00000187446	CHP1	TRUE	FALSE
chr15	41231451	T	G	ENST00000334660	ENSG00000187446	CHP1	TRUE	FALSE
chr15	41243665	A	C	ENST00000334660	ENSG00000187446	CHP1	TRUE	FALSE
chr15	41243665	A	G	ENST00000334660	ENSG00000187446	CHP1	TRUE	FALSE
chr15	41243665	A	T	ENST00000334660	ENSG00000187446	CHP1	TRUE	FALSE
chr15	41243666	G	A	ENST00000334660	ENSG00000187446	CHP1	TRUE	FALSE
chr15	41243666	G	C	ENST00000334660	ENSG00000187446	CHP1	TRUE	FALSE
chr15	41243666	G	T	ENST00000334660	ENSG00000187446	CHP1	TRUE	FALSE
chr15	41243678	C	T	ENST00000334660	ENSG00000187446	CHP1	TRUE	TRUE
chr15	41243695	C	A	ENST00000334660	ENSG00000187446	CHP1	TRUE	TRUE
chr15	41243695	C	G	ENST00000334660	ENSG00000187446	CHP1	TRUE	TRUE
chr15	41243717	A	T	ENST00000334660	ENSG00000187446	CHP1	TRUE	TRUE
chr15	41243720	G	T	ENST00000334660	ENSG00000187446	CHP1	TRUE	TRUE
chr15	41243723	G	T	ENST00000334660	ENSG00000187446	CHP1	TRUE	TRUE
chr15	41243740	G	A	ENST00000334660	ENSG00000187446	CHP1	TRUE	FALSE
chr15	41243740	G	C	ENST00000334660	ENSG00000187446	CHP1	TRUE	FALSE
chr15	41243740	G	T	ENST00000334660	ENSG00000187446	CHP1	TRUE	FALSE
chr15	41243741	T	A	ENST00000334660	ENSG00000187446	CHP1	TRUE	FALSE
chr15	41243741	T	C	ENST00000334660	ENSG00000187446	CHP1	TRUE	FALSE
chr15	41243741	T	G	ENST00000334660	ENSG00000187446	CHP1	TRUE	FALSE
chr15	41256908	A	C	ENST00000334660	ENSG00000187446	CHP1	TRUE	FALSE
chr15	41256908	A	G	ENST00000334660	ENSG00000187446	CHP1	TRUE	FALSE
chr15	41256908	A	T	ENST00000334660	ENSG00000187446	CHP1	TRUE	FALSE
chr15	41256909	G	A	ENST00000334660	ENSG00000187446	CHP1	TRUE	FALSE
chr15	41256909	G	C	ENST00000334660	ENSG00000187446	CHP1	TRUE	FALSE
chr15	41256909	G	T	ENST00000334660	ENSG00000187446	CHP1	TRUE	FALSE
chr15	41256914	G	T	ENST00000334660	ENSG00000187446	CHP1	TRUE	TRUE
chr15	41256923	C	T	ENST00000334660	ENSG00000187446	CHP1	TRUE	TRUE
chr15	41256935	G	T	ENST00000334660	ENSG00000187446	CHP1	TRUE	TRUE
chr15	41256986	G	T	ENST00000334660	ENSG00000187446	CHP1	TRUE	TRUE
chr15	41256989	G	T	ENST00000334660	ENSG00000187446	CHP1	TRUE	TRUE
chr15	41256991	G	A	ENST00000334660	ENSG00000187446	CHP1	TRUE	FALSE
chr15	41256991	G	C	ENST00000334660	ENSG00000187446	CHP1	TRUE	FALSE
chr15	41256991	G	T	ENST00000334660	ENSG00000187446	CHP1	TRUE	FALSE
chr15	41256992	T	A	ENST00000334660	ENSG00000187446	CHP1	TRUE	FALSE
chr15	41256992	T	C	ENST00000334660	ENSG00000187446	CHP1	TRUE	FALSE
chr15	41256992	T	G	ENST00000334660	ENSG00000187446	CHP1	TRUE	FALSE
chr15	41262754	A	C	ENST00000334660	ENSG00000187446	CHP1	TRUE	FALSE
chr15	41262754	A	G	ENST00000334660	ENSG00000187446	CHP1	TRUE	FALSE
chr15	41262754	A	T	ENST00000334660	ENSG00000187446	CHP1	TRUE	FALSE
chr15	41262755	G	A	ENST00000334660	ENSG00000187446	CHP1	TRUE	FALSE
chr15	41262755	G	C	ENST00000334660	ENSG00000187446	CHP1	TRUE	FALSE
chr15	41262755	G	T	ENST00000334660	ENSG00000187446	CHP1	TRUE	FALSE
chr15	41262757	G	T	ENST00000334660	ENSG00000187446	CHP1	TRUE	TRUE
chr15	41262763	C	T	ENST00000334660	ENSG00000187446	CHP1	TRUE	TRUE
chr15	41262778	G	T	ENST00000334660	ENSG00000187446	CHP1	TRUE	TRUE
chr15	41262787	C	T	ENST00000334660	ENSG00000187446	CHP1	TRUE	TRUE
chr15	41262794	T	A	ENST00000334660	ENSG00000187446	CHP1	TRUE	TRUE
chr15	41262814	G	T	ENST00000334660	ENSG00000187446	CHP1	TRUE	TRUE
chr15	41262823	G	T	ENST00000334660	ENSG00000187446	CHP1	TRUE	TRUE
chr15	41262826	A	T	ENST00000334660	ENSG00000187446	CHP1	TRUE	TRUE
chr15	41262832	A	T	ENST00000334660	ENSG00000187446	CHP1	TRUE	TRUE
chr15	41262844	G	T	ENST00000334660	ENSG00000187446	CHP1	TRUE	TRUE
chr15	41262850	G	T	ENST00000334660	ENSG00000187446	CHP1	TRUE	TRUE
chr15	41262865	C	T	ENST00000334660	ENSG00000187446	CHP1	TRUE	TRUE
chr15	41262874	A	T	ENST00000334660	ENSG00000187446	CHP1	TRUE	TRUE
chr15	41262884	G	A	ENST00000334660	ENSG00000187446	CHP1	TRUE	TRUE
chr15	41262884	G	C	ENST00000334660	ENSG00000187446	CHP1	TRUE	TRUE
chr15	41262884	G	T	ENST00000334660	ENSG00000187446	CHP1	TRUE	TRUE
chr15	41262885	T	A	ENST00000334660	ENSG00000187446	CHP1	TRUE	TRUE
chr15	41262885	T	C	ENST00000334660	ENSG00000187446	CHP1	TRUE	FALSE
chr15	41262885	T	G	ENST00000334660	ENSG00000187446	CHP1	TRUE	TRUE
chr15	41270555	A	C	ENST00000334660	ENSG00000187446	CHP1	TRUE	FALSE
chr15	41270555	A	G	ENST00000334660	ENSG00000187446	CHP1	TRUE	FALSE
chr15	41270555	A	T	ENST00000334660	ENSG00000187446	CHP1	TRUE	FALSE
chr15	41270556	G	A	ENST00000334660	ENSG00000187446	CHP1	TRUE	FALSE
chr15	41270556	G	C	ENST00000334660	ENSG00000187446	CHP1	TRUE	FALSE
chr15	41270556	G	T	ENST00000334660	ENSG00000187446	CHP1	TRUE	FALSE
chr15	41270565	C	T	ENST00000334660	ENSG00000187446	CHP1	TRUE	TRUE
chr15	41270573	T	A	ENST00000334660	ENSG00000187446	CHP1	TRUE	TRUE
chr15	41270573	T	G	ENST00000334660	ENSG00000187446	CHP1	TRUE	TRUE
chr15	41270578	T	A	ENST00000334660	ENSG00000187446	CHP1	TRUE	TRUE
chr15	41270583	A	T	ENST00000334660	ENSG00000187446	CHP1	TRUE	TRUE
chr15	41270589	G	T	ENST00000334660	ENSG00000187446	CHP1	TRUE	TRUE
chr15	41270592	A	T	ENST00000334660	ENSG00000187446	CHP1	TRUE	TRUE
chr15	41270607	G	T	ENST00000334660	ENSG00000187446	CHP1	TRUE	TRUE
chr15	41270614	T	A	ENST00000334660	ENSG00000187446	CHP1	TRUE	TRUE
chr15	41270614	T	G	ENST00000334660	ENSG00000187446	CHP1	TRUE	TRUE
chr15	41270616	C	T	ENST00000334660	ENSG00000187446	CHP1	TRUE	TRUE
chr15	41270619	G	A	ENST00000334660	ENSG00000187446	CHP1	TRUE	TRUE
chr15	41270619	G	C	ENST00000334660	ENSG00000187446	CHP1	TRUE	TRUE
chr15	41270619	G	T	ENST00000334660	ENSG00000187446	CHP1	TRUE	TRUE
chr15	41270620	T	A	ENST00000334660	ENSG00000187446	CHP1	TRUE	TRUE
chr15	41270620	T	C	ENST00000334660	ENSG00000187446	CHP1	TRUE	FALSE
chr15	41270620	T	G	ENST00000334660	ENSG00000187446	CHP1	TRUE	TRUE
chr15	41278765	A	C	ENST00000334660	ENSG00000187446	CHP1	TRUE	TRUE
chr15	41278765	A	G	ENST00000334660	ENSG00000187446	CHP1	TRUE	TRUE
chr15	41278765	A	T	ENST00000334660	ENSG00000187446	CHP1	TRUE	TRUE
chr15	41278766	G	A	ENST00000334660	ENSG00000187446	CHP1	TRUE	TRUE
chr15	41278766	G	C	ENST00000334660	ENSG00000187446	CHP1	TRUE	TRUE
chr15	41278766	G	T	ENST00000334660	ENSG00000187446	CHP1	TRUE	TRUE
chr15	41278785	G	T	ENST00000334660	ENSG00000187446	CHP1	TRUE	TRUE
chr15	41278798	C	A	ENST00000334660	ENSG00000187446	CHP1	TRUE	TRUE
chr15	41278798	C	G	ENST00000334660	ENSG00000187446	CHP1	TRUE	TRUE
chr15	41278803	G	T	ENST00000334660	ENSG00000187446	CHP1	TRUE	TRUE
chr15	41278806	C	T	ENST00000334660	ENSG00000187446	CHP1	TRUE	TRUE
chr15	41278836	C	T	ENST00000334660	ENSG00000187446	CHP1	TRUE	TRUE
chr15	41278839	G	T	ENST00000334660	ENSG00000187446	CHP1	FALSE	FALSE
chr15	41278848	C	T	ENST00000334660	ENSG00000187446	CHP1	FALSE	FALSE
chr15	41278878	G	T	ENST00000334660	ENSG00000187446	CHP1	FALSE	FALSE
chr15	41278887	A	T	ENST00000334660	ENSG00000187446	CHP1	FALSE	FALSE
chr15	41278890	G	A	ENST00000334660	ENSG00000187446	CHP1	TRUE	TRUE
chr15	41278890	G	C	ENST00000334660	ENSG00000187446	CHP1	TRUE	TRUE
chr15	41278890	G	T	ENST00000334660	ENSG00000187446	CHP1	TRUE	FALSE
chr15	41278891	T	A	ENST00000334660	ENSG00000187446	CHP1	TRUE	TRUE
chr15	41278891	T	C	ENST00000334660	ENSG00000187446	CHP1	TRUE	FALSE
chr15	41278891	T	G	ENST00000334660	ENSG00000187446	CHP1	TRUE	TRUE
chr15	41279334	A	C	ENST00000334660	ENSG00000187446	CHP1	TRUE	FALSE
chr15	41279334	A	G	ENST00000334660	ENSG00000187446	CHP1	TRUE	FALSE
chr15	41279334	A	T	ENST00000334660	ENSG00000187446	CHP1	TRUE	TRUE
chr15	41279335	G	A	ENST00000334660	ENSG00000187446	CHP1	TRUE	TRUE
chr15	41279335	G	C	ENST00000334660	ENSG00000187446	CHP1	TRUE	FALSE
chr15	41279335	G	T	ENST00000334660	ENSG00000187446	CHP1	TRUE	TRUE
chr15	41279340	T	A	ENST00000334660	ENSG00000187446	CHP1	FALSE	FALSE
chr15	41279342	G	T	ENST00000334660	ENSG00000187446	CHP1	FALSE	FALSE
chr15	41279345	A	T	ENST00000334660	ENSG00000187446	CHP1	FALSE	FALSE
chr15	41279357	G	T	ENST00000334660	ENSG00000187446	CHP1	FALSE	FALSE
chr15	41279360	C	T	ENST00000334660	ENSG00000187446	CHP1	FALSE	FALSE
chr15	41279363	A	T	ENST00000334660	ENSG00000187446	CHP1	FALSE	FALSE
chr15	41279375	C	T	ENST00000334660	ENSG00000187446	CHP1	FALSE	FALSE
chr15	41286101	G	A	ENST00000661438	ENSG00000285920		TRUE	FALSE
chr15	41286101	G	C	ENST00000661438	ENSG00000285920		TRUE	FALSE
chr15	41286101	G	T	ENST00000661438	ENSG00000285920		TRUE	FALSE
chr15	41286102	T	A	ENST00000661438	ENSG00000285920		TRUE	FALSE
chr15	41286102	T	C	ENST00000661438	ENSG00000285920		TRUE	FALSE
chr15	41286102	T	G	ENST00000661438	ENSG00000285920		TRUE	FALSE
chr15	41309762	C	A	ENST00000220514	ENSG00000104147	OIP5	FALSE	FALSE
chr15	41309768	T	A	ENST00000220514	ENSG00000104147	OIP5	FALSE	FALSE
chr15	41309774	G	A	ENST00000220514	ENSG00000104147	OIP5	FALSE	FALSE
chr15	41309789	C	A	ENST00000220514	ENSG00000104147	OIP5	FALSE	FALSE
chr15	41309801	T	A	ENST00000220514	ENSG00000104147	OIP5	FALSE	FALSE
chr15	41309809	G	C	ENST00000220514	ENSG00000104147	OIP5	FALSE	FALSE
chr15	41309809	G	T	ENST00000220514	ENSG00000104147	OIP5	FALSE	FALSE
chr15	41309813	T	A	ENST00000220514	ENSG00000104147	OIP5	FALSE	FALSE
chr15	41309815	A	C	ENST00000220514	ENSG00000104147	OIP5	FALSE	FALSE
chr15	41309815	A	T	ENST00000220514	ENSG00000104147	OIP5	FALSE	FALSE
chr15	41309840	T	A	ENST00000220514	ENSG00000104147	OIP5	FALSE	FALSE
chr15	41309843	C	A	ENST00000220514	ENSG00000104147	OIP5	FALSE	FALSE
chr15	41309846	T	A	ENST00000220514	ENSG00000104147	OIP5	FALSE	FALSE
chr15	41309850	C	A	ENST00000220514	ENSG00000104147	OIP5	TRUE	FALSE
chr15	41309850	C	G	ENST00000220514	ENSG00000104147	OIP5	TRUE	FALSE
chr15	41309850	C	T	ENST00000220514	ENSG00000104147	OIP5	TRUE	FALSE
chr15	41309851	T	A	ENST00000220514	ENSG00000104147	OIP5	TRUE	FALSE
chr15	41309851	T	C	ENST00000220514	ENSG00000104147	OIP5	TRUE	FALSE
chr15	41309851	T	G	ENST00000220514	ENSG00000104147	OIP5	TRUE	FALSE
chr15	41313271	A	C	ENST00000220514	ENSG00000104147	OIP5	TRUE	FALSE
chr15	41313271	A	G	ENST00000220514	ENSG00000104147	OIP5	TRUE	FALSE
chr15	41313271	A	T	ENST00000220514	ENSG00000104147	OIP5	TRUE	FALSE
chr15	41313272	C	A	ENST00000220514	ENSG00000104147	OIP5	TRUE	FALSE
chr15	41313272	C	G	ENST00000220514	ENSG00000104147	OIP5	TRUE	FALSE
chr15	41313272	C	T	ENST00000220514	ENSG00000104147	OIP5	TRUE	FALSE
chr15	41313275	C	A	ENST00000220514	ENSG00000104147	OIP5	FALSE	FALSE
chr15	41313284	T	A	ENST00000220514	ENSG00000104147	OIP5	FALSE	FALSE
chr15	41313287	C	A	ENST00000220514	ENSG00000104147	OIP5	FALSE	FALSE
chr15	41313289	G	C	ENST00000220514	ENSG00000104147	OIP5	FALSE	FALSE
chr15	41313289	G	T	ENST00000220514	ENSG00000104147	OIP5	FALSE	FALSE
chr15	41313305	G	A	ENST00000220514	ENSG00000104147	OIP5	FALSE	FALSE
chr15	41313317	C	A	ENST00000220514	ENSG00000104147	OIP5	FALSE	FALSE
chr15	41313319	G	C	ENST00000220514	ENSG00000104147	OIP5	FALSE	FALSE
chr15	41313319	G	T	ENST00000220514	ENSG00000104147	OIP5	FALSE	FALSE
chr15	41313338	T	A	ENST00000220514	ENSG00000104147	OIP5	TRUE	TRUE
chr15	41313344	T	A	ENST00000220514	ENSG00000104147	OIP5	TRUE	TRUE
chr15	41313346	A	C	ENST00000220514	ENSG00000104147	OIP5	TRUE	TRUE
chr15	41313346	A	T	ENST00000220514	ENSG00000104147	OIP5	TRUE	TRUE
chr15	41313351	A	C	ENST00000220514	ENSG00000104147	OIP5	TRUE	TRUE
chr15	41313351	A	T	ENST00000220514	ENSG00000104147	OIP5	TRUE	TRUE
chr15	41313354	G	T	ENST00000220514	ENSG00000104147	OIP5	TRUE	TRUE
chr15	41313355	C	A	ENST00000220514	ENSG00000104147	OIP5	TRUE	FALSE
chr15	41313355	C	G	ENST00000220514	ENSG00000104147	OIP5	TRUE	FALSE
chr15	41313355	C	T	ENST00000220514	ENSG00000104147	OIP5	TRUE	FALSE
chr15	41313356	T	A	ENST00000220514	ENSG00000104147	OIP5	TRUE	FALSE
chr15	41313356	T	C	ENST00000220514	ENSG00000104147	OIP5	TRUE	FALSE
chr15	41313356	T	G	ENST00000220514	ENSG00000104147	OIP5	TRUE	FALSE
chr15	41319656	A	C	ENST00000220514	ENSG00000104147	OIP5	TRUE	FALSE
chr15	41319656	A	G	ENST00000220514	ENSG00000104147	OIP5	TRUE	FALSE
chr15	41319656	A	T	ENST00000220514	ENSG00000104147	OIP5	TRUE	FALSE
chr15	41319657	C	A	ENST00000220514	ENSG00000104147	OIP5	TRUE	FALSE
chr15	41319657	C	G	ENST00000220514	ENSG00000104147	OIP5	TRUE	FALSE
chr15	41319657	C	T	ENST00000220514	ENSG00000104147	OIP5	TRUE	FALSE
chr15	41319668	T	A	ENST00000220514	ENSG00000104147	OIP5	TRUE	TRUE
chr15	41319681	G	T	ENST00000220514	ENSG00000104147	OIP5	TRUE	TRUE
chr15	41319695	T	A	ENST00000220514	ENSG00000104147	OIP5	TRUE	TRUE
chr15	41319697	A	T	ENST00000220514	ENSG00000104147	OIP5	TRUE	TRUE
chr15	41319723	A	C	ENST00000220514	ENSG00000104147	OIP5	TRUE	TRUE
chr15	41319723	A	T	ENST00000220514	ENSG00000104147	OIP5	TRUE	TRUE
chr15	41319750	A	T	ENST00000220514	ENSG00000104147	OIP5	TRUE	TRUE
chr15	41319759	A	T	ENST00000220514	ENSG00000104147	OIP5	TRUE	TRUE
chr15	41319766	A	C	ENST00000220514	ENSG00000104147	OIP5	TRUE	TRUE
chr15	41319766	A	T	ENST00000220514	ENSG00000104147	OIP5	TRUE	TRUE
chr15	41319774	G	C	ENST00000220514	ENSG00000104147	OIP5	TRUE	TRUE
chr15	41319774	G	T	ENST00000220514	ENSG00000104147	OIP5	TRUE	TRUE
chr15	41319781	C	A	ENST00000220514	ENSG00000104147	OIP5	TRUE	FALSE
chr15	41319781	C	G	ENST00000220514	ENSG00000104147	OIP5	TRUE	FALSE
chr15	41319781	C	T	ENST00000220514	ENSG00000104147	OIP5	TRUE	FALSE
chr15	41319782	T	A	ENST00000220514	ENSG00000104147	OIP5	TRUE	FALSE
chr15	41319782	T	C	ENST00000220514	ENSG00000104147	OIP5	TRUE	FALSE
chr15	41319782	T	G	ENST00000220514	ENSG00000104147	OIP5	TRUE	FALSE
chr15	41331913	A	C	ENST00000220514	ENSG00000104147	OIP5	TRUE	FALSE
chr15	41331913	A	G	ENST00000220514	ENSG00000104147	OIP5	FALSE	FALSE
chr15	41331913	A	T	ENST00000220514	ENSG00000104147	OIP5	TRUE	FALSE
chr15	41331914	C	A	ENST00000220514	ENSG00000104147	OIP5	TRUE	FALSE
chr15	41331914	C	G	ENST00000220514	ENSG00000104147	OIP5	TRUE	FALSE
chr15	41331914	C	T	ENST00000220514	ENSG00000104147	OIP5	TRUE	FALSE
chr15	41331922	T	A	ENST00000220514	ENSG00000104147	OIP5	TRUE	TRUE
chr15	41331927	G	C	ENST00000220514	ENSG00000104147	OIP5	TRUE	TRUE
chr15	41331927	G	T	ENST00000220514	ENSG00000104147	OIP5	TRUE	TRUE
chr15	41331934	C	A	ENST00000220514	ENSG00000104147	OIP5	TRUE	TRUE
chr15	41331958	C	A	ENST00000220514	ENSG00000104147	OIP5	TRUE	TRUE
chr15	41331960	A	T	ENST00000220514	ENSG00000104147	OIP5	TRUE	TRUE
chr15	41331982	C	A	ENST00000220514	ENSG00000104147	OIP5	TRUE	FALSE
chr15	41331982	C	G	ENST00000220514	ENSG00000104147	OIP5	TRUE	FALSE
chr15	41331982	C	T	ENST00000220514	ENSG00000104147	OIP5	TRUE	FALSE
chr15	41331983	T	A	ENST00000220514	ENSG00000104147	OIP5	TRUE	FALSE
chr15	41331983	T	C	ENST00000220514	ENSG00000104147	OIP5	TRUE	FALSE
chr15	41331983	T	G	ENST00000220514	ENSG00000104147	OIP5	TRUE	FALSE
chr15	41332154	A	C	ENST00000661438	ENSG00000285920		TRUE	FALSE
chr15	41332154	A	G	ENST00000661438	ENSG00000285920		TRUE	FALSE
chr15	41332154	A	T	ENST00000661438	ENSG00000285920		TRUE	FALSE
chr15	41332155	G	A	ENST00000661438	ENSG00000285920		TRUE	FALSE
chr15	41332155	G	C	ENST00000661438	ENSG00000285920		TRUE	FALSE
chr15	41332155	G	T	ENST00000661438	ENSG00000285920		TRUE	FALSE
chr15	41332238	A	C	ENST00000220514	ENSG00000104147	OIP5	FALSE	FALSE
chr15	41332238	A	G	ENST00000220514	ENSG00000104147	OIP5	FALSE	FALSE
chr15	41332238	A	T	ENST00000220514	ENSG00000104147	OIP5	FALSE	FALSE
chr15	41332239	C	A	ENST00000220514	ENSG00000104147	OIP5	FALSE	FALSE
chr15	41332239	C	G	ENST00000220514	ENSG00000104147	OIP5	FALSE	FALSE
chr15	41332239	C	T	ENST00000220514	ENSG00000104147	OIP5	FALSE	FALSE
chr15	41332240	T	A	ENST00000220514	ENSG00000104147	OIP5	TRUE	TRUE
chr15	41332269	G	T	ENST00000220514	ENSG00000104147	OIP5	TRUE	TRUE
chr15	41332277	C	T	ENST00000220514	ENSG00000104147	OIP5	TRUE	TRUE
chr15	41332278	C	T	ENST00000220514	ENSG00000104147	OIP5	TRUE	TRUE
chr15	41332293	G	T	ENST00000220514	ENSG00000104147	OIP5	TRUE	TRUE
chr15	41332313	A	T	ENST00000220514	ENSG00000104147	OIP5	TRUE	TRUE
chr15	41332318	G	A	ENST00000220514	ENSG00000104147	OIP5	TRUE	TRUE
chr15	41332322	G	T	ENST00000220514	ENSG00000104147	OIP5	TRUE	TRUE
chr15	41332327	G	A	ENST00000220514	ENSG00000104147	OIP5	TRUE	TRUE
chr15	41332337	G	T	ENST00000220514	ENSG00000104147	OIP5	TRUE	TRUE
chr15	41332345	C	A	ENST00000220514	ENSG00000104147	OIP5	TRUE	TRUE
chr15	41332351	G	A	ENST00000220514	ENSG00000104147	OIP5	TRUE	TRUE
chr15	41332355	C	T	ENST00000220514	ENSG00000104147	OIP5	TRUE	TRUE
chr15	41332356	C	T	ENST00000220514	ENSG00000104147	OIP5	TRUE	TRUE
chr15	41332369	G	A	ENST00000220514	ENSG00000104147	OIP5	TRUE	TRUE
chr15	41332387	C	A	ENST00000220514	ENSG00000104147	OIP5	TRUE	TRUE
chr15	41332390	C	A	ENST00000220514	ENSG00000104147	OIP5	TRUE	TRUE
chr15	41332419	G	T	ENST00000220514	ENSG00000104147	OIP5	TRUE	TRUE
chr15	41332429	T	A	ENST00000220514	ENSG00000104147	OIP5	TRUE	TRUE
chr15	41332438	G	A	ENST00000220514	ENSG00000104147	OIP5	TRUE	TRUE
chr15	41332445	C	T	ENST00000220514	ENSG00000104147	OIP5	TRUE	TRUE
chr15	41332446	C	T	ENST00000220514	ENSG00000104147	OIP5	TRUE	TRUE
chr15	41332450	C	A	ENST00000220514	ENSG00000104147	OIP5	TRUE	TRUE
chr15	41332474	G	A	ENST00000220514	ENSG00000104147	OIP5	TRUE	TRUE
chr15	41332489	C	A	ENST00000220514	ENSG00000104147	OIP5	TRUE	TRUE
chr15	41332499	A	T	ENST00000220514	ENSG00000104147	OIP5	TRUE	FALSE
chr15	41332526	A	T	ENST00000220514	ENSG00000104147	OIP5	FALSE	FALSE
chr15	41332533	G	C	ENST00000220514	ENSG00000104147	OIP5	FALSE	FALSE
chr15	41332533	G	T	ENST00000220514	ENSG00000104147	OIP5	FALSE	FALSE
chr15	41332552	G	A	ENST00000220514	ENSG00000104147	OIP5	FALSE	FALSE
chr15	41332976	G	T	ENST00000559596	ENSG00000137804	NUSAP1	FALSE	FALSE
chr15	41332976	G	T	ENST00000661438	ENSG00000285920		FALSE	FALSE
chr15	41332979	G	T	ENST00000559596	ENSG00000137804	NUSAP1	FALSE	FALSE
chr15	41332979	G	T	ENST00000661438	ENSG00000285920		FALSE	FALSE
chr15	41332994	A	T	ENST00000559596	ENSG00000137804	NUSAP1	FALSE	FALSE
chr15	41332994	A	T	ENST00000661438	ENSG00000285920		FALSE	FALSE
chr15	41332999	C	A	ENST00000559596	ENSG00000137804	NUSAP1	FALSE	FALSE
chr15	41332999	C	A	ENST00000661438	ENSG00000285920		FALSE	FALSE
chr15	41332999	C	G	ENST00000559596	ENSG00000137804	NUSAP1	FALSE	FALSE
chr15	41332999	C	G	ENST00000661438	ENSG00000285920		FALSE	FALSE
chr15	41333009	C	T	ENST00000559596	ENSG00000137804	NUSAP1	TRUE	FALSE
chr15	41333009	C	T	ENST00000661438	ENSG00000285920		TRUE	FALSE
chr15	41333016	T	A	ENST00000559596	ENSG00000137804	NUSAP1	TRUE	FALSE
chr15	41333016	T	A	ENST00000661438	ENSG00000285920		TRUE	FALSE
chr15	41333016	T	G	ENST00000559596	ENSG00000137804	NUSAP1	TRUE	FALSE
chr15	41333016	T	G	ENST00000661438	ENSG00000285920		TRUE	FALSE
chr15	41333021	A	T	ENST00000559596	ENSG00000137804	NUSAP1	TRUE	FALSE
chr15	41333021	A	T	ENST00000661438	ENSG00000285920		TRUE	FALSE
chr15	41333051	G	A	ENST00000559596	ENSG00000137804	NUSAP1	TRUE	FALSE
chr15	41333051	G	A	ENST00000661438	ENSG00000285920		TRUE	FALSE
chr15	41333051	G	C	ENST00000559596	ENSG00000137804	NUSAP1	TRUE	FALSE
chr15	41333051	G	C	ENST00000661438	ENSG00000285920		TRUE	FALSE
chr15	41333051	G	T	ENST00000559596	ENSG00000137804	NUSAP1	TRUE	FALSE
chr15	41333051	G	T	ENST00000661438	ENSG00000285920		TRUE	FALSE
chr15	41333052	T	A	ENST00000559596	ENSG00000137804	NUSAP1	TRUE	FALSE
chr15	41333052	T	A	ENST00000661438	ENSG00000285920		TRUE	FALSE
chr15	41333052	T	C	ENST00000559596	ENSG00000137804	NUSAP1	TRUE	FALSE
chr15	41333052	T	C	ENST00000661438	ENSG00000285920		TRUE	FALSE
chr15	41333052	T	G	ENST00000559596	ENSG00000137804	NUSAP1	TRUE	FALSE
chr15	41333052	T	G	ENST00000661438	ENSG00000285920		TRUE	FALSE
chr15	41342384	A	C	ENST00000559596	ENSG00000137804	NUSAP1	TRUE	FALSE
chr15	41342384	A	C	ENST00000661438	ENSG00000285920		TRUE	FALSE
chr15	41342384	A	G	ENST00000559596	ENSG00000137804	NUSAP1	TRUE	FALSE
chr15	41342384	A	G	ENST00000661438	ENSG00000285920		TRUE	FALSE
chr15	41342384	A	T	ENST00000559596	ENSG00000137804	NUSAP1	TRUE	FALSE
chr15	41342384	A	T	ENST00000661438	ENSG00000285920		TRUE	FALSE
chr15	41342385	G	A	ENST00000559596	ENSG00000137804	NUSAP1	TRUE	FALSE
chr15	41342385	G	A	ENST00000661438	ENSG00000285920		TRUE	FALSE
chr15	41342385	G	C	ENST00000559596	ENSG00000137804	NUSAP1	TRUE	FALSE
chr15	41342385	G	C	ENST00000661438	ENSG00000285920		TRUE	FALSE
chr15	41342385	G	T	ENST00000559596	ENSG00000137804	NUSAP1	TRUE	FALSE
chr15	41342385	G	T	ENST00000661438	ENSG00000285920		TRUE	FALSE
chr15	41342392	A	T	ENST00000559596	ENSG00000137804	NUSAP1	TRUE	TRUE
chr15	41342392	A	T	ENST00000661438	ENSG00000285920		TRUE	TRUE
chr15	41342396	T	A	ENST00000559596	ENSG00000137804	NUSAP1	TRUE	TRUE
chr15	41342396	T	A	ENST00000661438	ENSG00000285920		TRUE	TRUE
chr15	41342399	T	A	ENST00000559596	ENSG00000137804	NUSAP1	TRUE	TRUE
chr15	41342399	T	A	ENST00000661438	ENSG00000285920		TRUE	TRUE
chr15	41342399	T	G	ENST00000559596	ENSG00000137804	NUSAP1	TRUE	TRUE
chr15	41342399	T	G	ENST00000661438	ENSG00000285920		TRUE	TRUE
chr15	41342401	A	T	ENST00000559596	ENSG00000137804	NUSAP1	TRUE	TRUE
chr15	41342401	A	T	ENST00000661438	ENSG00000285920		TRUE	TRUE
chr15	41342408	T	A	ENST00000559596	ENSG00000137804	NUSAP1	TRUE	TRUE
chr15	41342408	T	A	ENST00000661438	ENSG00000285920		TRUE	TRUE
chr15	41342410	A	T	ENST00000559596	ENSG00000137804	NUSAP1	TRUE	TRUE
chr15	41342410	A	T	ENST00000661438	ENSG00000285920		TRUE	TRUE
chr15	41342418	C	A	ENST00000559596	ENSG00000137804	NUSAP1	TRUE	TRUE
chr15	41342418	C	A	ENST00000661438	ENSG00000285920		TRUE	TRUE
chr15	41342418	C	G	ENST00000559596	ENSG00000137804	NUSAP1	TRUE	TRUE
chr15	41342418	C	G	ENST00000661438	ENSG00000285920		TRUE	TRUE
chr15	41342422	A	T	ENST00000559596	ENSG00000137804	NUSAP1	TRUE	TRUE
chr15	41342422	A	T	ENST00000661438	ENSG00000285920		TRUE	TRUE
chr15	41342428	G	T	ENST00000559596	ENSG00000137804	NUSAP1	TRUE	TRUE
chr15	41342428	G	T	ENST00000661438	ENSG00000285920		TRUE	TRUE
chr15	41342434	A	T	ENST00000559596	ENSG00000137804	NUSAP1	TRUE	TRUE
chr15	41342434	A	T	ENST00000661438	ENSG00000285920		TRUE	TRUE
chr15	41342437	A	T	ENST00000559596	ENSG00000137804	NUSAP1	TRUE	TRUE
chr15	41342437	A	T	ENST00000661438	ENSG00000285920		TRUE	TRUE
chr15	41342440	G	T	ENST00000559596	ENSG00000137804	NUSAP1	TRUE	TRUE
chr15	41342440	G	T	ENST00000661438	ENSG00000285920		TRUE	TRUE
chr15	41342446	G	T	ENST00000559596	ENSG00000137804	NUSAP1	TRUE	TRUE
chr15	41342446	G	T	ENST00000661438	ENSG00000285920		TRUE	TRUE
chr15	41342452	C	T	ENST00000559596	ENSG00000137804	NUSAP1	TRUE	TRUE
chr15	41342452	C	T	ENST00000661438	ENSG00000285920		TRUE	TRUE
chr15	41342455	G	A	ENST00000559596	ENSG00000137804	NUSAP1	TRUE	FALSE
chr15	41342455	G	A	ENST00000661438	ENSG00000285920		TRUE	FALSE
chr15	41342455	G	C	ENST00000559596	ENSG00000137804	NUSAP1	TRUE	FALSE
chr15	41342455	G	C	ENST00000661438	ENSG00000285920		TRUE	FALSE
chr15	41342455	G	T	ENST00000559596	ENSG00000137804	NUSAP1	TRUE	FALSE
chr15	41342455	G	T	ENST00000661438	ENSG00000285920		TRUE	FALSE
chr15	41342456	T	A	ENST00000559596	ENSG00000137804	NUSAP1	TRUE	FALSE
chr15	41342456	T	A	ENST00000661438	ENSG00000285920		TRUE	FALSE
chr15	41342456	T	C	ENST00000559596	ENSG00000137804	NUSAP1	FALSE	FALSE
chr15	41342456	T	C	ENST00000661438	ENSG00000285920		FALSE	FALSE
chr15	41342456	T	G	ENST00000559596	ENSG00000137804	NUSAP1	TRUE	FALSE
chr15	41342456	T	G	ENST00000661438	ENSG00000285920		TRUE	FALSE
chr15	41349096	A	C	ENST00000559596	ENSG00000137804	NUSAP1	TRUE	FALSE
chr15	41349096	A	C	ENST00000661438	ENSG00000285920		TRUE	FALSE
chr15	41349096	A	G	ENST00000559596	ENSG00000137804	NUSAP1	TRUE	FALSE
chr15	41349096	A	G	ENST00000661438	ENSG00000285920		TRUE	FALSE
chr15	41349096	A	T	ENST00000559596	ENSG00000137804	NUSAP1	TRUE	FALSE
chr15	41349096	A	T	ENST00000661438	ENSG00000285920		TRUE	FALSE
chr15	41349097	G	A	ENST00000559596	ENSG00000137804	NUSAP1	TRUE	FALSE
chr15	41349097	G	A	ENST00000661438	ENSG00000285920		TRUE	FALSE
chr15	41349097	G	C	ENST00000559596	ENSG00000137804	NUSAP1	TRUE	FALSE
chr15	41349097	G	C	ENST00000661438	ENSG00000285920		TRUE	FALSE
chr15	41349097	G	T	ENST00000559596	ENSG00000137804	NUSAP1	TRUE	FALSE
chr15	41349097	G	T	ENST00000661438	ENSG00000285920		TRUE	FALSE
chr15	41349101	G	T	ENST00000559596	ENSG00000137804	NUSAP1	TRUE	TRUE
chr15	41349101	G	T	ENST00000661438	ENSG00000285920		TRUE	TRUE
chr15	41349107	C	T	ENST00000559596	ENSG00000137804	NUSAP1	TRUE	TRUE
chr15	41349107	C	T	ENST00000661438	ENSG00000285920		TRUE	TRUE
chr15	41349127	T	A	ENST00000559596	ENSG00000137804	NUSAP1	TRUE	TRUE
chr15	41349127	T	A	ENST00000661438	ENSG00000285920		TRUE	TRUE
chr15	41349131	G	T	ENST00000559596	ENSG00000137804	NUSAP1	TRUE	TRUE
chr15	41349131	G	T	ENST00000661438	ENSG00000285920		TRUE	TRUE
chr15	41349137	G	T	ENST00000559596	ENSG00000137804	NUSAP1	TRUE	TRUE
chr15	41349137	G	T	ENST00000661438	ENSG00000285920		TRUE	TRUE
chr15	41349143	C	T	ENST00000559596	ENSG00000137804	NUSAP1	TRUE	TRUE
chr15	41349143	C	T	ENST00000661438	ENSG00000285920		TRUE	TRUE
chr15	41349155	C	T	ENST00000559596	ENSG00000137804	NUSAP1	TRUE	TRUE
chr15	41349155	C	T	ENST00000661438	ENSG00000285920		TRUE	TRUE
chr15	41349158	G	T	ENST00000559596	ENSG00000137804	NUSAP1	TRUE	TRUE
chr15	41349158	G	T	ENST00000661438	ENSG00000285920		TRUE	TRUE
chr15	41349161	G	T	ENST00000559596	ENSG00000137804	NUSAP1	TRUE	TRUE
chr15	41349161	G	T	ENST00000661438	ENSG00000285920		TRUE	TRUE
chr15	41349167	G	T	ENST00000559596	ENSG00000137804	NUSAP1	TRUE	TRUE
chr15	41349167	G	T	ENST00000661438	ENSG00000285920		TRUE	TRUE
chr15	41349170	A	T	ENST00000559596	ENSG00000137804	NUSAP1	TRUE	TRUE
chr15	41349170	A	T	ENST00000661438	ENSG00000285920		TRUE	TRUE
chr15	41349173	C	T	ENST00000559596	ENSG00000137804	NUSAP1	TRUE	TRUE
chr15	41349173	C	T	ENST00000661438	ENSG00000285920		TRUE	TRUE
chr15	41349194	A	T	ENST00000559596	ENSG00000137804	NUSAP1	TRUE	TRUE
chr15	41349194	A	T	ENST00000661438	ENSG00000285920		TRUE	TRUE
chr15	41349203	A	T	ENST00000559596	ENSG00000137804	NUSAP1	TRUE	TRUE
chr15	41349203	A	T	ENST00000661438	ENSG00000285920		TRUE	TRUE
chr15	41349211	C	A	ENST00000559596	ENSG00000137804	NUSAP1	TRUE	TRUE
chr15	41349211	C	A	ENST00000661438	ENSG00000285920		TRUE	TRUE
chr15	41349212	A	T	ENST00000559596	ENSG00000137804	NUSAP1	TRUE	TRUE
chr15	41349212	A	T	ENST00000661438	ENSG00000285920		TRUE	TRUE
chr15	41349237	C	A	ENST00000559596	ENSG00000137804	NUSAP1	TRUE	TRUE
chr15	41349237	C	A	ENST00000661438	ENSG00000285920		TRUE	TRUE
chr15	41349237	C	G	ENST00000559596	ENSG00000137804	NUSAP1	TRUE	TRUE
chr15	41349237	C	G	ENST00000661438	ENSG00000285920		TRUE	TRUE
chr15	41349239	C	T	ENST00000559596	ENSG00000137804	NUSAP1	TRUE	TRUE
chr15	41349239	C	T	ENST00000661438	ENSG00000285920		TRUE	TRUE
chr15	41349242	G	A	ENST00000559596	ENSG00000137804	NUSAP1	TRUE	FALSE
chr15	41349242	G	A	ENST00000661438	ENSG00000285920		TRUE	FALSE
chr15	41349242	G	C	ENST00000559596	ENSG00000137804	NUSAP1	TRUE	FALSE
chr15	41349242	G	C	ENST00000661438	ENSG00000285920		TRUE	FALSE
chr15	41349242	G	T	ENST00000559596	ENSG00000137804	NUSAP1	TRUE	FALSE
chr15	41349242	G	T	ENST00000661438	ENSG00000285920		TRUE	FALSE
chr15	41349243	T	A	ENST00000559596	ENSG00000137804	NUSAP1	TRUE	FALSE
chr15	41349243	T	A	ENST00000661438	ENSG00000285920		TRUE	FALSE
chr15	41349243	T	C	ENST00000559596	ENSG00000137804	NUSAP1	TRUE	FALSE
chr15	41349243	T	C	ENST00000661438	ENSG00000285920		TRUE	FALSE
chr15	41349243	T	G	ENST00000559596	ENSG00000137804	NUSAP1	TRUE	FALSE
chr15	41349243	T	G	ENST00000661438	ENSG00000285920		TRUE	FALSE
chr15	41350986	A	C	ENST00000559596	ENSG00000137804	NUSAP1	TRUE	FALSE
chr15	41350986	A	C	ENST00000661438	ENSG00000285920		TRUE	FALSE
chr15	41350986	A	G	ENST00000559596	ENSG00000137804	NUSAP1	TRUE	FALSE
chr15	41350986	A	G	ENST00000661438	ENSG00000285920		TRUE	FALSE
chr15	41350986	A	T	ENST00000559596	ENSG00000137804	NUSAP1	TRUE	FALSE
chr15	41350986	A	T	ENST00000661438	ENSG00000285920		TRUE	FALSE
chr15	41350987	G	A	ENST00000559596	ENSG00000137804	NUSAP1	TRUE	FALSE
chr15	41350987	G	A	ENST00000661438	ENSG00000285920		TRUE	FALSE
chr15	41350987	G	C	ENST00000559596	ENSG00000137804	NUSAP1	TRUE	FALSE
chr15	41350987	G	C	ENST00000661438	ENSG00000285920		TRUE	FALSE
chr15	41350987	G	T	ENST00000559596	ENSG00000137804	NUSAP1	TRUE	FALSE
chr15	41350987	G	T	ENST00000661438	ENSG00000285920		TRUE	FALSE
chr15	41350988	C	T	ENST00000559596	ENSG00000137804	NUSAP1	TRUE	TRUE
chr15	41350988	C	T	ENST00000661438	ENSG00000285920		TRUE	TRUE
chr15	41350998	C	A	ENST00000559596	ENSG00000137804	NUSAP1	TRUE	TRUE
chr15	41350998	C	A	ENST00000661438	ENSG00000285920		TRUE	TRUE
chr15	41350998	C	G	ENST00000559596	ENSG00000137804	NUSAP1	TRUE	TRUE
chr15	41350998	C	G	ENST00000661438	ENSG00000285920		TRUE	TRUE
chr15	41351000	G	T	ENST00000559596	ENSG00000137804	NUSAP1	TRUE	TRUE
chr15	41351000	G	T	ENST00000661438	ENSG00000285920		TRUE	TRUE
chr15	41351006	A	T	ENST00000559596	ENSG00000137804	NUSAP1
chr15	41351006	A	T	ENST00000661438	ENSG00000285920
chr15	41351024	G	T	ENST00000559596	ENSG00000137804	NUSAP1	TRUE	TRUE
chr15	41351024	G	T	ENST00000661438	ENSG00000285920		TRUE	TRUE
chr15	41351030	C	T	ENST00000559596	ENSG00000137804	NUSAP1	TRUE	TRUE
chr15	41351030	C	T	ENST00000661438	ENSG00000285920		TRUE	TRUE
chr15	41351039	G	T	ENST00000559596	ENSG00000137804	NUSAP1	TRUE	TRUE
chr15	41351039	G	T	ENST00000661438	ENSG00000285920		TRUE	TRUE
chr15	41351042	A	T	ENST00000559596	ENSG00000137804	NUSAP1	TRUE	TRUE
chr15	41351042	A	T	ENST00000661438	ENSG00000285920		TRUE	TRUE
chr15	41351045	C	T	ENST00000559596	ENSG00000137804	NUSAP1	TRUE	TRUE
chr15	41351045	C	T	ENST00000661438	ENSG00000285920		TRUE	TRUE
chr15	41351048	G	T	ENST00000559596	ENSG00000137804	NUSAP1	TRUE	TRUE
chr15	41351048	G	T	ENST00000661438	ENSG00000285920		TRUE	TRUE
chr15	41351054	C	T	ENST00000559596	ENSG00000137804	NUSAP1	TRUE	TRUE
chr15	41351054	C	T	ENST00000661438	ENSG00000285920		TRUE	TRUE
chr15	41351063	A	T	ENST00000559596	ENSG00000137804	NUSAP1	TRUE	TRUE
chr15	41351063	A	T	ENST00000661438	ENSG00000285920		TRUE	TRUE
chr15	41351075	A	T	ENST00000559596	ENSG00000137804	NUSAP1	TRUE	TRUE
chr15	41351075	A	T	ENST00000661438	ENSG00000285920		TRUE	TRUE
chr15	41351096	G	T	ENST00000559596	ENSG00000137804	NUSAP1	TRUE	TRUE
chr15	41351096	G	T	ENST00000661438	ENSG00000285920		TRUE	TRUE
chr15	41351102	C	T	ENST00000559596	ENSG00000137804	NUSAP1	TRUE	TRUE
chr15	41351102	C	T	ENST00000661438	ENSG00000285920		TRUE	TRUE
chr15	41351105	G	T	ENST00000559596	ENSG00000137804	NUSAP1	TRUE	TRUE
chr15	41351105	G	T	ENST00000661438	ENSG00000285920		TRUE	TRUE
chr15	41351111	G	T	ENST00000559596	ENSG00000137804	NUSAP1	TRUE	TRUE
chr15	41351111	G	T	ENST00000661438	ENSG00000285920		TRUE	TRUE
chr15	41351127	C	A	ENST00000559596	ENSG00000137804	NUSAP1	TRUE	TRUE
chr15	41351127	C	A	ENST00000661438	ENSG00000285920		TRUE	TRUE
chr15	41351127	C	G	ENST00000559596	ENSG00000137804	NUSAP1	TRUE	TRUE
chr15	41351127	C	G	ENST00000661438	ENSG00000285920		TRUE	TRUE
chr15	41351130	G	A	ENST00000559596	ENSG00000137804	NUSAP1	TRUE	FALSE
chr15	41351130	G	A	ENST00000661438	ENSG00000285920		TRUE	FALSE
chr15	41351130	G	C	ENST00000559596	ENSG00000137804	NUSAP1	TRUE	FALSE
chr15	41351130	G	C	ENST00000661438	ENSG00000285920		TRUE	FALSE
chr15	41351130	G	T	ENST00000559596	ENSG00000137804	NUSAP1	TRUE	FALSE
chr15	41351130	G	T	ENST00000661438	ENSG00000285920		TRUE	FALSE
chr15	41351131	T	A	ENST00000559596	ENSG00000137804	NUSAP1	TRUE	FALSE
chr15	41351131	T	A	ENST00000661438	ENSG00000285920		TRUE	FALSE
chr15	41351131	T	C	ENST00000559596	ENSG00000137804	NUSAP1	TRUE	FALSE
chr15	41351131	T	C	ENST00000661438	ENSG00000285920		TRUE	FALSE
chr15	41351131	T	G	ENST00000559596	ENSG00000137804	NUSAP1	TRUE	FALSE
chr15	41351131	T	G	ENST00000661438	ENSG00000285920		TRUE	FALSE
chr15	41356037	A	C	ENST00000559596	ENSG00000137804	NUSAP1	TRUE	FALSE
chr15	41356037	A	C	ENST00000661438	ENSG00000285920		TRUE	FALSE
chr15	41356037	A	G	ENST00000559596	ENSG00000137804	NUSAP1	TRUE	FALSE
chr15	41356037	A	G	ENST00000661438	ENSG00000285920		TRUE	FALSE
chr15	41356037	A	T	ENST00000559596	ENSG00000137804	NUSAP1	TRUE	FALSE
chr15	41356037	A	T	ENST00000661438	ENSG00000285920		TRUE	FALSE
chr15	41356038	G	A	ENST00000559596	ENSG00000137804	NUSAP1	TRUE	FALSE
chr15	41356038	G	A	ENST00000661438	ENSG00000285920		TRUE	FALSE
chr15	41356038	G	C	ENST00000559596	ENSG00000137804	NUSAP1	TRUE	FALSE
chr15	41356038	G	C	ENST00000661438	ENSG00000285920		TRUE	FALSE
chr15	41356038	G	T	ENST00000559596	ENSG00000137804	NUSAP1	TRUE	FALSE
chr15	41356038	G	T	ENST00000661438	ENSG00000285920		TRUE	FALSE
chr15	41356044	A	T	ENST00000559596	ENSG00000137804	NUSAP1	TRUE	TRUE
chr15	41356044	A	T	ENST00000661438	ENSG00000285920		TRUE	TRUE
chr15	41356051	C	A	ENST00000559596	ENSG00000137804	NUSAP1	TRUE	TRUE
chr15	41356051	C	A	ENST00000661438	ENSG00000285920		TRUE	TRUE
chr15	41356051	C	G	ENST00000559596	ENSG00000137804	NUSAP1	TRUE	TRUE
chr15	41356051	C	G	ENST00000661438	ENSG00000285920		TRUE	TRUE
chr15	41356053	A	T	ENST00000559596	ENSG00000137804	NUSAP1	TRUE	TRUE
chr15	41356053	A	T	ENST00000661438	ENSG00000285920		TRUE	TRUE
chr15	41356063	C	A	ENST00000559596	ENSG00000137804	NUSAP1	TRUE	TRUE
chr15	41356063	C	A	ENST00000661438	ENSG00000285920		TRUE	TRUE
chr15	41356063	C	G	ENST00000559596	ENSG00000137804	NUSAP1	TRUE	TRUE
chr15	41356063	C	G	ENST00000661438	ENSG00000285920		TRUE	TRUE
chr15	41356065	G	T	ENST00000559596	ENSG00000137804	NUSAP1	TRUE	TRUE
chr15	41356065	G	T	ENST00000661438	ENSG00000285920		TRUE	TRUE
chr15	41356068	G	T	ENST00000559596	ENSG00000137804	NUSAP1	TRUE	TRUE
chr15	41356068	G	T	ENST00000661438	ENSG00000285920		TRUE	TRUE
chr15	41356071	A	T	ENST00000559596	ENSG00000137804	NUSAP1	TRUE	TRUE
chr15	41356071	A	T	ENST00000661438	ENSG00000285920		TRUE	TRUE
chr15	41356074	A	T	ENST00000559596	ENSG00000137804	NUSAP1	TRUE	TRUE
chr15	41356074	A	T	ENST00000661438	ENSG00000285920		TRUE	TRUE
chr15	41356085	C	A	ENST00000559596	ENSG00000137804	NUSAP1	TRUE	TRUE
chr15	41356085	C	A	ENST00000661438	ENSG00000285920		TRUE	TRUE
chr15	41356085	C	G	ENST00000559596	ENSG00000137804	NUSAP1	TRUE	TRUE
chr15	41356085	C	G	ENST00000661438	ENSG00000285920		TRUE	TRUE
chr15	41356092	G	T	ENST00000559596	ENSG00000137804	NUSAP1	TRUE	TRUE
chr15	41356092	G	T	ENST00000661438	ENSG00000285920		TRUE	TRUE
chr15	41356096	C	A	ENST00000559596	ENSG00000137804	NUSAP1	TRUE	TRUE
chr15	41356096	C	A	ENST00000661438	ENSG00000285920		TRUE	TRUE
chr15	41356096	C	G	ENST00000559596	ENSG00000137804	NUSAP1	TRUE	TRUE
chr15	41356096	C	G	ENST00000661438	ENSG00000285920		TRUE	TRUE
chr15	41356101	A	T	ENST00000559596	ENSG00000137804	NUSAP1	TRUE	TRUE
chr15	41356101	A	T	ENST00000661438	ENSG00000285920		TRUE	TRUE
chr15	41356107	G	T	ENST00000559596	ENSG00000137804	NUSAP1	TRUE	TRUE
chr15	41356107	G	T	ENST00000661438	ENSG00000285920		TRUE	TRUE
chr15	41356110	A	T	ENST00000559596	ENSG00000137804	NUSAP1	TRUE	TRUE
chr15	41356110	A	T	ENST00000661438	ENSG00000285920		TRUE	TRUE
chr15	41356116	A	T	ENST00000559596	ENSG00000137804	NUSAP1	TRUE	TRUE
chr15	41356116	A	T	ENST00000661438	ENSG00000285920		TRUE	TRUE
chr15	41356119	A	T	ENST00000559596	ENSG00000137804	NUSAP1	TRUE	TRUE
chr15	41356119	A	T	ENST00000661438	ENSG00000285920		TRUE	TRUE
chr15	41356141	G	A	ENST00000559596	ENSG00000137804	NUSAP1	TRUE	TRUE
chr15	41356141	G	A	ENST00000661438	ENSG00000285920		TRUE	TRUE
chr15	41356141	G	C	ENST00000559596	ENSG00000137804	NUSAP1	TRUE	TRUE
chr15	41356141	G	C	ENST00000661438	ENSG00000285920		TRUE	TRUE
chr15	41356141	G	T	ENST00000559596	ENSG00000137804	NUSAP1	TRUE	TRUE
chr15	41356141	G	T	ENST00000661438	ENSG00000285920		TRUE	TRUE
chr15	41356142	T	A	ENST00000559596	ENSG00000137804	NUSAP1	TRUE	TRUE
chr15	41356142	T	A	ENST00000661438	ENSG00000285920		TRUE	TRUE
chr15	41356142	T	C	ENST00000559596	ENSG00000137804	NUSAP1	TRUE	FALSE
chr15	41356142	T	C	ENST00000661438	ENSG00000285920		TRUE	FALSE
chr15	41356142	T	G	ENST00000559596	ENSG00000137804	NUSAP1	TRUE	TRUE
chr15	41356142	T	G	ENST00000661438	ENSG00000285920		TRUE	TRUE
chr15	41358147	A	C	ENST00000559596	ENSG00000137804	NUSAP1	TRUE	FALSE
chr15	41358147	A	C	ENST00000661438	ENSG00000285920		TRUE	FALSE
chr15	41358147	A	G	ENST00000559596	ENSG00000137804	NUSAP1	TRUE	FALSE
chr15	41358147	A	G	ENST00000661438	ENSG00000285920		TRUE	FALSE
chr15	41358147	A	T	ENST00000559596	ENSG00000137804	NUSAP1	TRUE	FALSE
chr15	41358147	A	T	ENST00000661438	ENSG00000285920		TRUE	FALSE
chr15	41358148	G	A	ENST00000559596	ENSG00000137804	NUSAP1	TRUE	FALSE
chr15	41358148	G	A	ENST00000661438	ENSG00000285920		TRUE	FALSE
chr15	41358148	G	C	ENST00000559596	ENSG00000137804	NUSAP1	TRUE	FALSE
chr15	41358148	G	C	ENST00000661438	ENSG00000285920		TRUE	FALSE
chr15	41358148	G	T	ENST00000559596	ENSG00000137804	NUSAP1	TRUE	FALSE
chr15	41358148	G	T	ENST00000661438	ENSG00000285920		TRUE	FALSE
chr15	41358154	A	T	ENST00000559596	ENSG00000137804	NUSAP1
chr15	41358154	A	T	ENST00000661438	ENSG00000285920
chr15	41358157	A	T	ENST00000559596	ENSG00000137804	NUSAP1
chr15	41358157	A	T	ENST00000661438	ENSG00000285920
chr15	41358166	G	T	ENST00000559596	ENSG00000137804	NUSAP1	TRUE	TRUE
chr15	41358166	G	T	ENST00000661438	ENSG00000285920		TRUE	TRUE
chr15	41358178	A	T	ENST00000559596	ENSG00000137804	NUSAP1	TRUE	TRUE
chr15	41358178	A	T	ENST00000661438	ENSG00000285920		TRUE	TRUE
chr15	41358181	G	T	ENST00000559596	ENSG00000137804	NUSAP1	TRUE	TRUE
chr15	41358181	G	T	ENST00000661438	ENSG00000285920		TRUE	TRUE
chr15	41358187	G	T	ENST00000559596	ENSG00000137804	NUSAP1	TRUE	TRUE
chr15	41358187	G	T	ENST00000661438	ENSG00000285920		TRUE	TRUE
chr15	41358199	C	T	ENST00000559596	ENSG00000137804	NUSAP1	TRUE	TRUE
chr15	41358199	C	T	ENST00000661438	ENSG00000285920		TRUE	TRUE
chr15	41358204	T	A	ENST00000559596	ENSG00000137804	NUSAP1	TRUE	TRUE
chr15	41358204	T	A	ENST00000661438	ENSG00000285920		TRUE	TRUE
chr15	41358204	T	G	ENST00000559596	ENSG00000137804	NUSAP1
chr15	41358204	T	G	ENST00000661438	ENSG00000285920
chr15	41358208	G	T	ENST00000559596	ENSG00000137804	NUSAP1	TRUE	TRUE
chr15	41358208	G	T	ENST00000661438	ENSG00000285920		TRUE	TRUE
chr15	41358211	A	T	ENST00000559596	ENSG00000137804	NUSAP1	TRUE	TRUE
chr15	41358211	A	T	ENST00000661438	ENSG00000285920		TRUE	TRUE
chr15	41358214	A	T	ENST00000559596	ENSG00000137804	NUSAP1	TRUE	TRUE
chr15	41358214	A	T	ENST00000661438	ENSG00000285920		TRUE	TRUE
chr15	41358217	A	T	ENST00000559596	ENSG00000137804	NUSAP1	TRUE	TRUE
chr15	41358217	A	T	ENST00000661438	ENSG00000285920		TRUE	TRUE
chr15	41358220	A	T	ENST00000559596	ENSG00000137804	NUSAP1	TRUE	TRUE
chr15	41358220	A	T	ENST00000661438	ENSG00000285920		TRUE	TRUE
chr15	41358229	G	T	ENST00000559596	ENSG00000137804	NUSAP1	TRUE	TRUE
chr15	41358229	G	T	ENST00000661438	ENSG00000285920		TRUE	TRUE
chr15	41358232	G	T	ENST00000559596	ENSG00000137804	NUSAP1	TRUE	TRUE
chr15	41358232	G	T	ENST00000661438	ENSG00000285920		TRUE	TRUE
chr15	41358250	G	T	ENST00000559596	ENSG00000137804	NUSAP1
chr15	41358250	G	T	ENST00000661438	ENSG00000285920
chr15	41358256	A	T	ENST00000559596	ENSG00000137804	NUSAP1
chr15	41358256	A	T	ENST00000661438	ENSG00000285920
chr15	41358259	G	A	ENST00000559596	ENSG00000137804	NUSAP1	TRUE	FALSE
chr15	41358259	G	A	ENST00000661438	ENSG00000285920		TRUE	FALSE
chr15	41358259	G	C	ENST00000559596	ENSG00000137804	NUSAP1	TRUE	TRUE
chr15	41358259	G	C	ENST00000661438	ENSG00000285920		TRUE	TRUE
chr15	41358259	G	T	ENST00000559596	ENSG00000137804	NUSAP1	TRUE	FALSE
chr15	41358259	G	T	ENST00000661438	ENSG00000285920		TRUE	FALSE
chr15	41358260	T	A	ENST00000559596	ENSG00000137804	NUSAP1	TRUE	FALSE
chr15	41358260	T	A	ENST00000661438	ENSG00000285920		TRUE	FALSE
chr15	41358260	T	C	ENST00000559596	ENSG00000137804	NUSAP1	FALSE	FALSE
chr15	41358260	T	C	ENST00000661438	ENSG00000285920		FALSE	FALSE
chr15	41358260	T	G	ENST00000559596	ENSG00000137804	NUSAP1	TRUE	TRUE
chr15	41358260	T	G	ENST00000661438	ENSG00000285920		TRUE	TRUE
chr15	41365400	A	C	ENST00000559596	ENSG00000137804	NUSAP1	TRUE	FALSE
chr15	41365400	A	C	ENST00000661438	ENSG00000285920		TRUE	FALSE
chr15	41365400	A	G	ENST00000559596	ENSG00000137804	NUSAP1	TRUE	FALSE
chr15	41365400	A	G	ENST00000661438	ENSG00000285920		TRUE	FALSE
chr15	41365400	A	T	ENST00000559596	ENSG00000137804	NUSAP1	TRUE	FALSE
chr15	41365400	A	T	ENST00000661438	ENSG00000285920		TRUE	FALSE
chr15	41365401	G	A	ENST00000559596	ENSG00000137804	NUSAP1	TRUE	FALSE
chr15	41365401	G	A	ENST00000661438	ENSG00000285920		TRUE	FALSE
chr15	41365401	G	C	ENST00000559596	ENSG00000137804	NUSAP1	TRUE	FALSE
chr15	41365401	G	C	ENST00000661438	ENSG00000285920		TRUE	FALSE
chr15	41365401	G	T	ENST00000559596	ENSG00000137804	NUSAP1	TRUE	FALSE
chr15	41365401	G	T	ENST00000661438	ENSG00000285920		TRUE	FALSE
chr15	41365402	C	T	ENST00000559596	ENSG00000137804	NUSAP1	TRUE	TRUE
chr15	41365402	C	T	ENST00000661438	ENSG00000285920		TRUE	TRUE
chr15	41365405	C	T	ENST00000559596	ENSG00000137804	NUSAP1	TRUE	TRUE
chr15	41365405	C	T	ENST00000661438	ENSG00000285920		TRUE	TRUE
chr15	41365417	A	T	ENST00000559596	ENSG00000137804	NUSAP1	TRUE	TRUE
chr15	41365417	A	T	ENST00000661438	ENSG00000285920		TRUE	TRUE
chr15	41365420	G	T	ENST00000559596	ENSG00000137804	NUSAP1	TRUE	TRUE
chr15	41365420	G	T	ENST00000661438	ENSG00000285920		TRUE	TRUE
chr15	41365447	A	T	ENST00000559596	ENSG00000137804	NUSAP1	TRUE	TRUE
chr15	41365447	A	T	ENST00000661438	ENSG00000285920		TRUE	TRUE
chr15	41365450	G	T	ENST00000559596	ENSG00000137804	NUSAP1	TRUE	TRUE
chr15	41365450	G	T	ENST00000661438	ENSG00000285920		TRUE	TRUE
chr15	41365453	A	T	ENST00000559596	ENSG00000137804	NUSAP1	TRUE	TRUE
chr15	41365453	A	T	ENST00000661438	ENSG00000285920		TRUE	TRUE
chr15	41365483	C	T	ENST00000559596	ENSG00000137804	NUSAP1	TRUE	TRUE
chr15	41365483	C	T	ENST00000661438	ENSG00000285920		TRUE	TRUE
chr15	41365486	C	T	ENST00000559596	ENSG00000137804	NUSAP1	TRUE	TRUE
chr15	41365486	C	T	ENST00000661438	ENSG00000285920		TRUE	TRUE
chr15	41365493	C	A	ENST00000559596	ENSG00000137804	NUSAP1	TRUE	TRUE
chr15	41365493	C	A	ENST00000661438	ENSG00000285920		TRUE	TRUE
chr15	41365495	C	T	ENST00000559596	ENSG00000137804	NUSAP1	TRUE	TRUE
chr15	41365495	C	T	ENST00000661438	ENSG00000285920		TRUE	TRUE
chr15	41365509	T	A	ENST00000559596	ENSG00000137804	NUSAP1	TRUE	TRUE
chr15	41365509	T	A	ENST00000661438	ENSG00000285920		TRUE	TRUE
chr15	41365522	C	T	ENST00000559596	ENSG00000137804	NUSAP1	TRUE	TRUE
chr15	41365522	C	T	ENST00000661438	ENSG00000285920		TRUE	TRUE
chr15	41365532	T	A	ENST00000559596	ENSG00000137804	NUSAP1	TRUE	TRUE
chr15	41365532	T	A	ENST00000661438	ENSG00000285920		TRUE	TRUE
chr15	41365540	A	T	ENST00000559596	ENSG00000137804	NUSAP1	TRUE	TRUE
chr15	41365540	A	T	ENST00000661438	ENSG00000285920		TRUE	TRUE
chr15	41365547	C	A	ENST00000559596	ENSG00000137804	NUSAP1	TRUE	TRUE
chr15	41365547	C	A	ENST00000661438	ENSG00000285920		TRUE	TRUE
chr15	41365547	C	G	ENST00000559596	ENSG00000137804	NUSAP1	TRUE	TRUE
chr15	41365547	C	G	ENST00000661438	ENSG00000285920		TRUE	TRUE
chr15	41365552	A	T	ENST00000559596	ENSG00000137804	NUSAP1	TRUE	TRUE
chr15	41365552	A	T	ENST00000661438	ENSG00000285920		TRUE	TRUE
chr15	41365576	A	T	ENST00000559596	ENSG00000137804	NUSAP1	TRUE	TRUE
chr15	41365576	A	T	ENST00000661438	ENSG00000285920		TRUE	TRUE
chr15	41365590	G	A	ENST00000559596	ENSG00000137804	NUSAP1	TRUE	FALSE
chr15	41365590	G	A	ENST00000661438	ENSG00000285920		TRUE	FALSE
chr15	41365590	G	C	ENST00000559596	ENSG00000137804	NUSAP1	TRUE	FALSE
chr15	41365590	G	C	ENST00000661438	ENSG00000285920		TRUE	FALSE
chr15	41365590	G	T	ENST00000559596	ENSG00000137804	NUSAP1	TRUE	FALSE
chr15	41365590	G	T	ENST00000661438	ENSG00000285920		TRUE	FALSE
chr15	41365591	T	A	ENST00000559596	ENSG00000137804	NUSAP1	TRUE	FALSE
chr15	41365591	T	A	ENST00000661438	ENSG00000285920		TRUE	FALSE
chr15	41365591	T	C	ENST00000559596	ENSG00000137804	NUSAP1	TRUE	FALSE
chr15	41365591	T	C	ENST00000661438	ENSG00000285920		TRUE	FALSE
chr15	41365591	T	G	ENST00000559596	ENSG00000137804	NUSAP1	TRUE	FALSE
chr15	41365591	T	G	ENST00000661438	ENSG00000285920		TRUE	FALSE
chr15	41371525	A	C	ENST00000559596	ENSG00000137804	NUSAP1	TRUE	TRUE
chr15	41371525	A	C	ENST00000661438	ENSG00000285920		TRUE	TRUE
chr15	41371525	A	G	ENST00000559596	ENSG00000137804	NUSAP1	TRUE	TRUE
chr15	41371525	A	G	ENST00000661438	ENSG00000285920		TRUE	TRUE
chr15	41371525	A	T	ENST00000559596	ENSG00000137804	NUSAP1	TRUE	TRUE
chr15	41371525	A	T	ENST00000661438	ENSG00000285920		TRUE	TRUE
chr15	41371526	G	A	ENST00000559596	ENSG00000137804	NUSAP1	TRUE	TRUE
chr15	41371526	G	A	ENST00000661438	ENSG00000285920		TRUE	TRUE
chr15	41371526	G	C	ENST00000559596	ENSG00000137804	NUSAP1	TRUE	TRUE
chr15	41371526	G	C	ENST00000661438	ENSG00000285920		TRUE	TRUE
chr15	41371526	G	T	ENST00000559596	ENSG00000137804	NUSAP1	TRUE	TRUE
chr15	41371526	G	T	ENST00000661438	ENSG00000285920		TRUE	TRUE
chr15	41371532	C	A	ENST00000559596	ENSG00000137804	NUSAP1	TRUE	TRUE
chr15	41371532	C	A	ENST00000661438	ENSG00000285920		TRUE	TRUE
chr15	41371532	C	G	ENST00000559596	ENSG00000137804	NUSAP1	TRUE	TRUE
chr15	41371532	C	G	ENST00000661438	ENSG00000285920		TRUE	TRUE
chr15	41371543	A	T	ENST00000559596	ENSG00000137804	NUSAP1	TRUE	TRUE
chr15	41371543	A	T	ENST00000661438	ENSG00000285920		TRUE	TRUE
chr15	41371552	G	T	ENST00000559596	ENSG00000137804	NUSAP1	TRUE	TRUE
chr15	41371552	G	T	ENST00000661438	ENSG00000285920		TRUE	TRUE
chr15	41371558	A	T	ENST00000559596	ENSG00000137804	NUSAP1	TRUE	TRUE
chr15	41371558	A	T	ENST00000661438	ENSG00000285920		TRUE	TRUE
chr15	41371565	C	A	ENST00000559596	ENSG00000137804	NUSAP1	TRUE	TRUE
chr15	41371565	C	A	ENST00000661438	ENSG00000285920		TRUE	TRUE
chr15	41371565	C	G	ENST00000559596	ENSG00000137804	NUSAP1	TRUE	TRUE
chr15	41371565	C	G	ENST00000661438	ENSG00000285920		TRUE	TRUE
chr15	41371573	A	T	ENST00000559596	ENSG00000137804	NUSAP1	TRUE	TRUE
chr15	41371573	A	T	ENST00000661438	ENSG00000285920		TRUE	TRUE
chr15	41371585	A	T	ENST00000559596	ENSG00000137804	NUSAP1	TRUE	TRUE
chr15	41371585	A	T	ENST00000661438	ENSG00000285920		TRUE	TRUE
chr15	41371588	A	T	ENST00000559596	ENSG00000137804	NUSAP1	TRUE	TRUE
chr15	41371588	A	T	ENST00000661438	ENSG00000285920		TRUE	TRUE
chr15	41371624	A	T	ENST00000559596	ENSG00000137804	NUSAP1	TRUE	TRUE
chr15	41371624	A	T	ENST00000661438	ENSG00000285920		TRUE	TRUE
chr15	41371630	G	T	ENST00000559596	ENSG00000137804	NUSAP1	TRUE	TRUE
chr15	41371630	G	T	ENST00000661438	ENSG00000285920		TRUE	TRUE
chr15	41371651	A	T	ENST00000559596	ENSG00000137804	NUSAP1	TRUE	TRUE
chr15	41371651	A	T	ENST00000661438	ENSG00000285920		TRUE	TRUE
chr15	41371655	T	A	ENST00000559596	ENSG00000137804	NUSAP1	TRUE	TRUE
chr15	41371655	T	A	ENST00000661438	ENSG00000285920		TRUE	TRUE
chr15	41371655	T	G	ENST00000559596	ENSG00000137804	NUSAP1	TRUE	TRUE
chr15	41371655	T	G	ENST00000661438	ENSG00000285920		TRUE	TRUE
chr15	41371657	A	T	ENST00000559596	ENSG00000137804	NUSAP1	TRUE	TRUE
chr15	41371657	A	T	ENST00000661438	ENSG00000285920		TRUE	TRUE
chr15	41371685	G	A	ENST00000559596	ENSG00000137804	NUSAP1	TRUE	FALSE
chr15	41371685	G	A	ENST00000661438	ENSG00000285920		TRUE	FALSE
chr15	41371685	G	C	ENST00000559596	ENSG00000137804	NUSAP1	TRUE	FALSE
chr15	41371685	G	C	ENST00000661438	ENSG00000285920		TRUE	FALSE
chr15	41371685	G	T	ENST00000559596	ENSG00000137804	NUSAP1	TRUE	FALSE
chr15	41371685	G	T	ENST00000661438	ENSG00000285920		TRUE	FALSE
chr15	41371686	T	A	ENST00000559596	ENSG00000137804	NUSAP1	TRUE	FALSE
chr15	41371686	T	A	ENST00000661438	ENSG00000285920		TRUE	FALSE
chr15	41371686	T	C	ENST00000559596	ENSG00000137804	NUSAP1	TRUE	FALSE
chr15	41371686	T	C	ENST00000661438	ENSG00000285920		TRUE	FALSE
chr15	41371686	T	G	ENST00000559596	ENSG00000137804	NUSAP1	TRUE	FALSE
chr15	41371686	T	G	ENST00000661438	ENSG00000285920		TRUE	FALSE
chr15	41375710	A	C	ENST00000559596	ENSG00000137804	NUSAP1	TRUE	FALSE
chr15	41375710	A	C	ENST00000661438	ENSG00000285920		TRUE	FALSE
chr15	41375710	A	G	ENST00000559596	ENSG00000137804	NUSAP1	TRUE	FALSE
chr15	41375710	A	G	ENST00000661438	ENSG00000285920		TRUE	FALSE
chr15	41375710	A	T	ENST00000559596	ENSG00000137804	NUSAP1	TRUE	FALSE
chr15	41375710	A	T	ENST00000661438	ENSG00000285920		TRUE	FALSE
chr15	41375711	G	A	ENST00000559596	ENSG00000137804	NUSAP1	TRUE	FALSE
chr15	41375711	G	A	ENST00000661438	ENSG00000285920		TRUE	FALSE
chr15	41375711	G	C	ENST00000559596	ENSG00000137804	NUSAP1	TRUE	FALSE
chr15	41375711	G	C	ENST00000661438	ENSG00000285920		TRUE	FALSE
chr15	41375711	G	T	ENST00000559596	ENSG00000137804	NUSAP1	TRUE	FALSE
chr15	41375711	G	T	ENST00000661438	ENSG00000285920		TRUE	FALSE
chr15	41375726	A	T	ENST00000559596	ENSG00000137804	NUSAP1	TRUE	TRUE
chr15	41375726	A	T	ENST00000661438	ENSG00000285920		TRUE	TRUE
chr15	41375730	T	A	ENST00000559596	ENSG00000137804	NUSAP1	TRUE	TRUE
chr15	41375730	T	A	ENST00000661438	ENSG00000285920		TRUE	TRUE
chr15	41375738	G	T	ENST00000559596	ENSG00000137804	NUSAP1	TRUE	TRUE
chr15	41375738	G	T	ENST00000661438	ENSG00000285920		TRUE	TRUE
chr15	41375747	C	T	ENST00000559596	ENSG00000137804	NUSAP1	TRUE	TRUE
chr15	41375747	C	T	ENST00000661438	ENSG00000285920		TRUE	TRUE
chr15	41375765	A	T	ENST00000559596	ENSG00000137804	NUSAP1	TRUE	TRUE
chr15	41375765	A	T	ENST00000661438	ENSG00000285920		TRUE	TRUE
chr15	41375768	A	T	ENST00000559596	ENSG00000137804	NUSAP1	TRUE	TRUE
chr15	41375768	A	T	ENST00000661438	ENSG00000285920		TRUE	TRUE
chr15	41375786	A	T	ENST00000559596	ENSG00000137804	NUSAP1	TRUE	TRUE
chr15	41375786	A	T	ENST00000661438	ENSG00000285920		TRUE	TRUE
chr15	41375796	T	A	ENST00000559596	ENSG00000137804	NUSAP1	TRUE	TRUE
chr15	41375796	T	A	ENST00000661438	ENSG00000285920		TRUE	TRUE
chr15	41375815	T	A	ENST00000559596	ENSG00000137804	NUSAP1	TRUE	TRUE
chr15	41375815	T	A	ENST00000661438	ENSG00000285920		TRUE	TRUE
chr15	41375815	T	G	ENST00000559596	ENSG00000137804	NUSAP1	TRUE	TRUE
chr15	41375815	T	G	ENST00000661438	ENSG00000285920		TRUE	TRUE
chr15	41375816	G	T	ENST00000559596	ENSG00000137804	NUSAP1	TRUE	TRUE
chr15	41375816	G	T	ENST00000661438	ENSG00000285920		TRUE	TRUE
chr15	41375825	A	T	ENST00000559596	ENSG00000137804	NUSAP1	TRUE	TRUE
chr15	41375825	A	T	ENST00000661438	ENSG00000285920		TRUE	TRUE
chr15	41375828	G	T	ENST00000559596	ENSG00000137804	NUSAP1	TRUE	TRUE
chr15	41375828	G	T	ENST00000661438	ENSG00000285920		TRUE	TRUE
chr15	41375829	G	A	ENST00000559596	ENSG00000137804	NUSAP1	TRUE	TRUE
chr15	41375829	G	A	ENST00000661438	ENSG00000285920		TRUE	TRUE
chr15	41375829	G	C	ENST00000559596	ENSG00000137804	NUSAP1	TRUE	TRUE
chr15	41375829	G	C	ENST00000661438	ENSG00000285920		TRUE	TRUE
chr15	41375829	G	T	ENST00000559596	ENSG00000137804	NUSAP1	TRUE	TRUE
chr15	41375829	G	T	ENST00000661438	ENSG00000285920		TRUE	TRUE
chr15	41375830	T	A	ENST00000559596	ENSG00000137804	NUSAP1	TRUE	TRUE
chr15	41375830	T	A	ENST00000661438	ENSG00000285920		TRUE	TRUE
chr15	41375830	T	C	ENST00000559596	ENSG00000137804	NUSAP1	TRUE	FALSE
chr15	41375830	T	C	ENST00000661438	ENSG00000285920		TRUE	FALSE
chr15	41375830	T	G	ENST00000559596	ENSG00000137804	NUSAP1	TRUE	TRUE
chr15	41375830	T	G	ENST00000661438	ENSG00000285920		TRUE	TRUE
chr15	41377194	A	C	ENST00000559596	ENSG00000137804	NUSAP1	TRUE	FALSE
chr15	41377194	A	C	ENST00000661438	ENSG00000285920		TRUE	FALSE
chr15	41377194	A	G	ENST00000559596	ENSG00000137804	NUSAP1	TRUE	FALSE
chr15	41377194	A	G	ENST00000661438	ENSG00000285920		TRUE	FALSE
chr15	41377194	A	T	ENST00000559596	ENSG00000137804	NUSAP1	TRUE	FALSE
chr15	41377194	A	T	ENST00000661438	ENSG00000285920		TRUE	FALSE
chr15	41377195	G	A	ENST00000559596	ENSG00000137804	NUSAP1	TRUE	FALSE
chr15	41377195	G	A	ENST00000661438	ENSG00000285920		TRUE	FALSE
chr15	41377195	G	C	ENST00000559596	ENSG00000137804	NUSAP1	TRUE	FALSE
chr15	41377195	G	C	ENST00000661438	ENSG00000285920		TRUE	FALSE
chr15	41377195	G	T	ENST00000559596	ENSG00000137804	NUSAP1	TRUE	FALSE
chr15	41377195	G	T	ENST00000661438	ENSG00000285920		TRUE	FALSE
chr15	41377198	A	T	ENST00000559596	ENSG00000137804	NUSAP1
chr15	41377198	A	T	ENST00000661438	ENSG00000285920
chr15	41377204	A	T	ENST00000559596	ENSG00000137804	NUSAP1	TRUE	TRUE
chr15	41377204	A	T	ENST00000661438	ENSG00000285920		TRUE	TRUE
chr15	41377211	G	A	ENST00000559596	ENSG00000137804	NUSAP1	TRUE	TRUE
chr15	41377211	G	A	ENST00000661438	ENSG00000285920		TRUE	TRUE
chr15	41377212	G	A	ENST00000559596	ENSG00000137804	NUSAP1	TRUE	TRUE
chr15	41377212	G	A	ENST00000661438	ENSG00000285920		TRUE	TRUE
chr15	41377216	C	T	ENST00000559596	ENSG00000137804	NUSAP1	TRUE	TRUE
chr15	41377216	C	T	ENST00000661438	ENSG00000285920		TRUE	TRUE
chr15	41377222	A	T	ENST00000559596	ENSG00000137804	NUSAP1	TRUE	TRUE
chr15	41377222	A	T	ENST00000661438	ENSG00000285920		TRUE	TRUE
chr15	41377225	G	T	ENST00000559596	ENSG00000137804	NUSAP1	TRUE	TRUE
chr15	41377225	G	T	ENST00000661438	ENSG00000285920		TRUE	TRUE
chr15	41377236	T	A	ENST00000559596	ENSG00000137804	NUSAP1	TRUE	TRUE
chr15	41377236	T	A	ENST00000661438	ENSG00000285920		TRUE	TRUE
chr15	41377236	T	G	ENST00000559596	ENSG00000137804	NUSAP1	TRUE	TRUE
chr15	41377236	T	G	ENST00000661438	ENSG00000285920		TRUE	TRUE
chr15	41377243	C	T	ENST00000559596	ENSG00000137804	NUSAP1	TRUE	TRUE
chr15	41377243	C	T	ENST00000661438	ENSG00000285920		TRUE	TRUE
chr15	41377255	A	T	ENST00000559596	ENSG00000137804	NUSAP1	FALSE	FALSE
chr15	41377255	A	T	ENST00000661438	ENSG00000285920		FALSE	FALSE
chr15	41377269	C	A	ENST00000559596	ENSG00000137804	NUSAP1	FALSE	FALSE
chr15	41377269	C	A	ENST00000661438	ENSG00000285920		FALSE	FALSE
chr15	41377269	C	G	ENST00000559596	ENSG00000137804	NUSAP1	FALSE	FALSE
chr15	41377269	C	G	ENST00000661438	ENSG00000285920		FALSE	FALSE
chr15	41377270	A	T	ENST00000559596	ENSG00000137804	NUSAP1	FALSE	FALSE
chr15	41377270	A	T	ENST00000661438	ENSG00000285920		FALSE	FALSE
chr15	41377273	A	T	ENST00000559596	ENSG00000137804	NUSAP1	FALSE	FALSE
chr15	41377273	A	T	ENST00000661438	ENSG00000285920		FALSE	FALSE
chr15	41377281	C	A	ENST00000559596	ENSG00000137804	NUSAP1	FALSE	FALSE
chr15	41377281	C	A	ENST00000661438	ENSG00000285920		FALSE	FALSE
chr15	41377281	C	G	ENST00000559596	ENSG00000137804	NUSAP1	FALSE	FALSE
chr15	41377281	C	G	ENST00000661438	ENSG00000285920		FALSE	FALSE
chr15	41377282	A	T	ENST00000559596	ENSG00000137804	NUSAP1	FALSE	FALSE
chr15	41377282	A	T	ENST00000661438	ENSG00000285920		FALSE	FALSE
chr15	41377285	C	T	ENST00000559596	ENSG00000137804	NUSAP1	FALSE	FALSE
chr15	41377285	C	T	ENST00000661438	ENSG00000285920		FALSE	FALSE
chr15	41377297	C	T	ENST00000559596	ENSG00000137804	NUSAP1
chr15	41377297	C	T	ENST00000661438	ENSG00000285920
chr15	41377303	A	T	ENST00000559596	ENSG00000137804	NUSAP1
chr15	41377303	A	T	ENST00000661438	ENSG00000285920
chr15	41377305	G	A	ENST00000559596	ENSG00000137804	NUSAP1	TRUE	FALSE
chr15	41377305	G	A	ENST00000661438	ENSG00000285920		TRUE	FALSE
chr15	41377305	G	C	ENST00000559596	ENSG00000137804	NUSAP1	TRUE	FALSE
chr15	41377305	G	C	ENST00000661438	ENSG00000285920		TRUE	FALSE
chr15	41377305	G	T	ENST00000559596	ENSG00000137804	NUSAP1	TRUE	FALSE
chr15	41377305	G	T	ENST00000661438	ENSG00000285920		TRUE	FALSE
chr15	41377306	T	A	ENST00000559596	ENSG00000137804	NUSAP1	TRUE	FALSE
chr15	41377306	T	A	ENST00000661438	ENSG00000285920		TRUE	FALSE
chr15	41377306	T	C	ENST00000559596	ENSG00000137804	NUSAP1	TRUE	FALSE
chr15	41377306	T	C	ENST00000661438	ENSG00000285920		TRUE	FALSE
chr15	41377306	T	G	ENST00000559596	ENSG00000137804	NUSAP1	TRUE	FALSE
chr15	41377306	T	G	ENST00000661438	ENSG00000285920		TRUE	FALSE
chr15	41380091	A	C	ENST00000559596	ENSG00000137804	NUSAP1	TRUE	FALSE
chr15	41380091	A	C	ENST00000661438	ENSG00000285920		TRUE	FALSE
chr15	41380091	A	G	ENST00000559596	ENSG00000137804	NUSAP1	TRUE	FALSE
chr15	41380091	A	G	ENST00000661438	ENSG00000285920		TRUE	FALSE
chr15	41380091	A	T	ENST00000559596	ENSG00000137804	NUSAP1	TRUE	FALSE
chr15	41380091	A	T	ENST00000661438	ENSG00000285920		TRUE	FALSE
chr15	41380092	G	A	ENST00000559596	ENSG00000137804	NUSAP1	TRUE	FALSE
chr15	41380092	G	A	ENST00000661438	ENSG00000285920		TRUE	FALSE
chr15	41380092	G	C	ENST00000559596	ENSG00000137804	NUSAP1	TRUE	FALSE
chr15	41380092	G	C	ENST00000661438	ENSG00000285920		TRUE	FALSE
chr15	41380092	G	T	ENST00000559596	ENSG00000137804	NUSAP1	TRUE	FALSE
chr15	41380092	G	T	ENST00000661438	ENSG00000285920		TRUE	FALSE
chr15	41380094	G	T	ENST00000559596	ENSG00000137804	NUSAP1	FALSE	FALSE
chr15	41380094	G	T	ENST00000661438	ENSG00000285920		FALSE	FALSE
chr15	41380097	G	T	ENST00000559596	ENSG00000137804	NUSAP1	FALSE	FALSE
chr15	41380097	G	T	ENST00000661438	ENSG00000285920		FALSE	FALSE
chr15	41380100	C	T	ENST00000559596	ENSG00000137804	NUSAP1	FALSE	FALSE
chr15	41380100	C	T	ENST00000661438	ENSG00000285920		FALSE	FALSE
chr15	41380106	A	T	ENST00000559596	ENSG00000137804	NUSAP1	FALSE	FALSE
chr15	41380106	A	T	ENST00000661438	ENSG00000285920		FALSE	FALSE
chr15	41380109	A	T	ENST00000559596	ENSG00000137804	NUSAP1	FALSE	FALSE
chr15	41380109	A	T	ENST00000661438	ENSG00000285920		FALSE	FALSE
chr15	41380115	G	T	ENST00000559596	ENSG00000137804	NUSAP1	FALSE	FALSE
chr15	41380115	G	T	ENST00000661438	ENSG00000285920		FALSE	FALSE
chr15	41380118	C	T	ENST00000559596	ENSG00000137804	NUSAP1	FALSE	FALSE
chr15	41380118	C	T	ENST00000661438	ENSG00000285920		FALSE	FALSE
chr15	41380121	G	T	ENST00000559596	ENSG00000137804	NUSAP1	FALSE	FALSE
chr15	41380121	G	T	ENST00000661438	ENSG00000285920		FALSE	FALSE
chr15	41380124	C	T	ENST00000559596	ENSG00000137804	NUSAP1	FALSE	FALSE
chr15	41380124	C	T	ENST00000661438	ENSG00000285920		FALSE	FALSE
chr15	41380127	A	T	ENST00000559596	ENSG00000137804	NUSAP1	FALSE	FALSE
chr15	41380127	A	T	ENST00000661438	ENSG00000285920		FALSE	FALSE
chr15	41380130	G	T	ENST00000559596	ENSG00000137804	NUSAP1	FALSE	FALSE
chr15	41380130	G	T	ENST00000661438	ENSG00000285920		FALSE	FALSE
chr15	41380133	A	T	ENST00000559596	ENSG00000137804	NUSAP1	FALSE	FALSE
chr15	41380133	A	T	ENST00000661438	ENSG00000285920		FALSE	FALSE
chr15	41380136	A	T	ENST00000559596	ENSG00000137804	NUSAP1	FALSE	FALSE
chr15	41380136	A	T	ENST00000661438	ENSG00000285920		FALSE	FALSE
chr15	41380142	A	T	ENST00000559596	ENSG00000137804	NUSAP1	FALSE	FALSE
chr15	41380142	A	T	ENST00000661438	ENSG00000285920		FALSE	FALSE
chr15	41380149	T	A	ENST00000559596	ENSG00000137804	NUSAP1	FALSE	FALSE
chr15	41380149	T	A	ENST00000661438	ENSG00000285920		FALSE	FALSE
chr15	41380151	G	T	ENST00000559596	ENSG00000137804	NUSAP1	FALSE	FALSE
chr15	41380151	G	T	ENST00000661438	ENSG00000285920		FALSE	FALSE
chr15	41380157	C	T	ENST00000559596	ENSG00000137804	NUSAP1	FALSE	FALSE
chr15	41380157	C	T	ENST00000661438	ENSG00000285920		FALSE	FALSE
chr15	41380173	T	A	ENST00000559596	ENSG00000137804	NUSAP1	FALSE	FALSE
chr15	41380173	T	A	ENST00000661438	ENSG00000285920		FALSE	FALSE
chr15	41380178	G	T	ENST00000559596	ENSG00000137804	NUSAP1	FALSE	FALSE
chr15	41380178	G	T	ENST00000661438	ENSG00000285920		FALSE	FALSE
chr15	41387449	T	A	ENST00000260361	ENSG00000137806	NDUFAF1	FALSE	FALSE
chr15	41387470	C	A	ENST00000260361	ENSG00000137806	NDUFAF1	FALSE	FALSE
chr15	41387482	C	A	ENST00000260361	ENSG00000137806	NDUFAF1	FALSE	FALSE
chr15	41387483	A	C	ENST00000260361	ENSG00000137806	NDUFAF1	FALSE	FALSE
chr15	41387483	A	T	ENST00000260361	ENSG00000137806	NDUFAF1	FALSE	FALSE
chr15	41387494	C	A	ENST00000260361	ENSG00000137806	NDUFAF1	FALSE	FALSE
chr15	41387497	C	A	ENST00000260361	ENSG00000137806	NDUFAF1	FALSE	FALSE
chr15	41387539	C	A	ENST00000260361	ENSG00000137806	NDUFAF1	FALSE	FALSE
chr15	41387563	T	A	ENST00000260361	ENSG00000137806	NDUFAF1	FALSE	FALSE
chr15	41387571	A	T	ENST00000260361	ENSG00000137806	NDUFAF1	FALSE	FALSE
chr15	41387581	C	A	ENST00000260361	ENSG00000137806	NDUFAF1	FALSE	FALSE
chr15	41387594	C	A	ENST00000260361	ENSG00000137806	NDUFAF1	TRUE	FALSE
chr15	41387594	C	G	ENST00000260361	ENSG00000137806	NDUFAF1	TRUE	FALSE
chr15	41387594	C	T	ENST00000260361	ENSG00000137806	NDUFAF1	TRUE	FALSE
chr15	41387595	T	A	ENST00000260361	ENSG00000137806	NDUFAF1	TRUE	FALSE
chr15	41387595	T	C	ENST00000260361	ENSG00000137806	NDUFAF1	TRUE	FALSE
chr15	41387595	T	G	ENST00000260361	ENSG00000137806	NDUFAF1	TRUE	FALSE
chr15	41388446	A	C	ENST00000260361	ENSG00000137806	NDUFAF1	TRUE	TRUE
chr15	41388446	A	G	ENST00000260361	ENSG00000137806	NDUFAF1	TRUE	FALSE
chr15	41388446	A	T	ENST00000260361	ENSG00000137806	NDUFAF1	TRUE	TRUE
chr15	41388447	C	A	ENST00000260361	ENSG00000137806	NDUFAF1	TRUE	TRUE
chr15	41388447	C	G	ENST00000260361	ENSG00000137806	NDUFAF1	TRUE	TRUE
chr15	41388447	C	T	ENST00000260361	ENSG00000137806	NDUFAF1	TRUE	TRUE
chr15	41388450	T	A	ENST00000260361	ENSG00000137806	NDUFAF1	FALSE	FALSE
chr15	41388465	C	A	ENST00000260361	ENSG00000137806	NDUFAF1	FALSE	FALSE
chr15	41388471	G	A	ENST00000260361	ENSG00000137806	NDUFAF1	FALSE	FALSE
chr15	41388486	T	A	ENST00000260361	ENSG00000137806	NDUFAF1	FALSE	FALSE
chr15	41388489	C	A	ENST00000260361	ENSG00000137806	NDUFAF1	FALSE	FALSE
chr15	41388492	G	A	ENST00000260361	ENSG00000137806	NDUFAF1	FALSE	FALSE
chr15	41388510	T	A	ENST00000260361	ENSG00000137806	NDUFAF1	TRUE	TRUE
chr15	41388523	C	A	ENST00000260361	ENSG00000137806	NDUFAF1	TRUE	FALSE
chr15	41388523	C	G	ENST00000260361	ENSG00000137806	NDUFAF1	TRUE	FALSE
chr15	41388523	C	T	ENST00000260361	ENSG00000137806	NDUFAF1	TRUE	FALSE
chr15	41388524	T	A	ENST00000260361	ENSG00000137806	NDUFAF1	TRUE	FALSE
chr15	41388524	T	C	ENST00000260361	ENSG00000137806	NDUFAF1	TRUE	FALSE
chr15	41388524	T	G	ENST00000260361	ENSG00000137806	NDUFAF1	TRUE	FALSE
chr15	41394857	A	C	ENST00000260361	ENSG00000137806	NDUFAF1	TRUE	FALSE
chr15	41394857	A	G	ENST00000260361	ENSG00000137806	NDUFAF1	TRUE	FALSE
chr15	41394857	A	T	ENST00000260361	ENSG00000137806	NDUFAF1	TRUE	FALSE
chr15	41394858	C	A	ENST00000260361	ENSG00000137806	NDUFAF1	TRUE	FALSE
chr15	41394858	C	G	ENST00000260361	ENSG00000137806	NDUFAF1	TRUE	FALSE
chr15	41394858	C	T	ENST00000260361	ENSG00000137806	NDUFAF1	TRUE	FALSE
chr15	41394861	T	A	ENST00000260361	ENSG00000137806	NDUFAF1	TRUE	TRUE
chr15	41394867	C	A	ENST00000260361	ENSG00000137806	NDUFAF1	TRUE	TRUE
chr15	41394870	G	A	ENST00000260361	ENSG00000137806	NDUFAF1	TRUE	TRUE
chr15	41394871	C	T	ENST00000260361	ENSG00000137806	NDUFAF1	TRUE	TRUE
chr15	41394872	C	T	ENST00000260361	ENSG00000137806	NDUFAF1	TRUE	TRUE
chr15	41394874	G	C	ENST00000260361	ENSG00000137806	NDUFAF1	TRUE	TRUE
chr15	41394874	G	T	ENST00000260361	ENSG00000137806	NDUFAF1	TRUE	TRUE
chr15	41394882	C	A	ENST00000260361	ENSG00000137806	NDUFAF1	TRUE	TRUE
chr15	41394901	G	C	ENST00000260361	ENSG00000137806	NDUFAF1	TRUE	TRUE
chr15	41394901	G	T	ENST00000260361	ENSG00000137806	NDUFAF1	TRUE	TRUE
chr15	41394907	A	C	ENST00000260361	ENSG00000137806	NDUFAF1	TRUE	TRUE
chr15	41394907	A	T	ENST00000260361	ENSG00000137806	NDUFAF1	TRUE	TRUE
chr15	41394915	G	A	ENST00000260361	ENSG00000137806	NDUFAF1	TRUE	TRUE
chr15	41394927	G	A	ENST00000260361	ENSG00000137806	NDUFAF1	TRUE	TRUE
chr15	41394945	C	A	ENST00000260361	ENSG00000137806	NDUFAF1	TRUE	TRUE
chr15	41394948	T	A	ENST00000260361	ENSG00000137806	NDUFAF1	TRUE	TRUE
chr15	41394961	C	T	ENST00000260361	ENSG00000137806	NDUFAF1	TRUE	TRUE
chr15	41394962	C	T	ENST00000260361	ENSG00000137806	NDUFAF1	TRUE	TRUE
chr15	41394991	A	C	ENST00000260361	ENSG00000137806	NDUFAF1	TRUE	TRUE
chr15	41394991	A	T	ENST00000260361	ENSG00000137806	NDUFAF1	TRUE	TRUE
chr15	41395008	G	A	ENST00000260361	ENSG00000137806	NDUFAF1	TRUE	TRUE
chr15	41395012	C	T	ENST00000260361	ENSG00000137806	NDUFAF1	TRUE	TRUE
chr15	41395013	C	T	ENST00000260361	ENSG00000137806	NDUFAF1	TRUE	TRUE
chr15	41395018	G	C	ENST00000260361	ENSG00000137806	NDUFAF1	TRUE	TRUE
chr15	41395018	G	T	ENST00000260361	ENSG00000137806	NDUFAF1	TRUE	TRUE
chr15	41395029	T	A	ENST00000260361	ENSG00000137806	NDUFAF1	TRUE	TRUE
chr15	41395035	C	A	ENST00000260361	ENSG00000137806	NDUFAF1	TRUE	TRUE
chr15	41395045	C	A	ENST00000260361	ENSG00000137806	NDUFAF1	TRUE	FALSE
chr15	41395045	C	G	ENST00000260361	ENSG00000137806	NDUFAF1	TRUE	FALSE
chr15	41395045	C	T	ENST00000260361	ENSG00000137806	NDUFAF1	TRUE	FALSE
chr15	41395046	T	A	ENST00000260361	ENSG00000137806	NDUFAF1	TRUE	FALSE
chr15	41395046	T	C	ENST00000260361	ENSG00000137806	NDUFAF1	TRUE	FALSE
chr15	41395046	T	G	ENST00000260361	ENSG00000137806	NDUFAF1	TRUE	FALSE
chr15	41396485	A	C	ENST00000260361	ENSG00000137806	NDUFAF1	TRUE	FALSE
chr15	41396485	A	G	ENST00000260361	ENSG00000137806	NDUFAF1	TRUE	FALSE
chr15	41396485	A	T	ENST00000260361	ENSG00000137806	NDUFAF1	TRUE	FALSE
chr15	41396486	C	A	ENST00000260361	ENSG00000137806	NDUFAF1	TRUE	FALSE
chr15	41396486	C	G	ENST00000260361	ENSG00000137806	NDUFAF1	TRUE	FALSE
chr15	41396486	C	T	ENST00000260361	ENSG00000137806	NDUFAF1	TRUE	FALSE
chr15	41396511	A	T	ENST00000260361	ENSG00000137806	NDUFAF1	TRUE	TRUE
chr15	41396514	G	C	ENST00000260361	ENSG00000137806	NDUFAF1	TRUE	TRUE
chr15	41396514	G	T	ENST00000260361	ENSG00000137806	NDUFAF1	TRUE	TRUE
chr15	41396525	G	A	ENST00000260361	ENSG00000137806	NDUFAF1	TRUE	TRUE
chr15	41396534	C	A	ENST00000260361	ENSG00000137806	NDUFAF1	TRUE	TRUE
chr15	41396543	G	A	ENST00000260361	ENSG00000137806	NDUFAF1	TRUE	TRUE
chr15	41396552	C	A	ENST00000260361	ENSG00000137806	NDUFAF1	TRUE	TRUE
chr15	41396567	C	A	ENST00000260361	ENSG00000137806	NDUFAF1	TRUE	TRUE
chr15	41396568	A	C	ENST00000260361	ENSG00000137806	NDUFAF1	TRUE	TRUE
chr15	41396568	A	T	ENST00000260361	ENSG00000137806	NDUFAF1	TRUE	TRUE
chr15	41396585	G	A	ENST00000260361	ENSG00000137806	NDUFAF1	TRUE	TRUE
chr15	41396594	T	A	ENST00000260361	ENSG00000137806	NDUFAF1	TRUE	TRUE
chr15	41396603	T	A	ENST00000260361	ENSG00000137806	NDUFAF1	TRUE	TRUE
chr15	41396605	A	T	ENST00000260361	ENSG00000137806	NDUFAF1	TRUE	TRUE
chr15	41396615	C	A	ENST00000260361	ENSG00000137806	NDUFAF1	TRUE	TRUE
chr15	41396621	T	A	ENST00000260361	ENSG00000137806	NDUFAF1	TRUE	TRUE
chr15	41396627	C	A	ENST00000260361	ENSG00000137806	NDUFAF1	TRUE	TRUE
chr15	41396636	T	A	ENST00000260361	ENSG00000137806	NDUFAF1	TRUE	TRUE
chr15	41396652	C	T	ENST00000260361	ENSG00000137806	NDUFAF1	TRUE	TRUE
chr15	41396653	C	T	ENST00000260361	ENSG00000137806	NDUFAF1	TRUE	TRUE
chr15	41396657	T	A	ENST00000260361	ENSG00000137806	NDUFAF1	TRUE	TRUE
chr15	41396662	A	T	ENST00000260361	ENSG00000137806	NDUFAF1	TRUE	TRUE
chr15	41396669	C	A	ENST00000260361	ENSG00000137806	NDUFAF1	TRUE	TRUE
chr15	41396672	T	A	ENST00000260361	ENSG00000137806	NDUFAF1	TRUE	TRUE
chr15	41396684	G	A	ENST00000260361	ENSG00000137806	NDUFAF1	TRUE	TRUE
chr15	41396685	C	T	ENST00000260361	ENSG00000137806	NDUFAF1	TRUE	TRUE
chr15	41396686	C	T	ENST00000260361	ENSG00000137806	NDUFAF1	TRUE	TRUE
chr15	41396696	T	A	ENST00000260361	ENSG00000137806	NDUFAF1	TRUE	TRUE
chr15	41396702	G	A	ENST00000260361	ENSG00000137806	NDUFAF1	TRUE	TRUE
chr15	41396705	C	A	ENST00000260361	ENSG00000137806	NDUFAF1	TRUE	TRUE
chr15	41396710	A	T	ENST00000260361	ENSG00000137806	NDUFAF1	TRUE	TRUE
chr15	41396717	C	A	ENST00000260361	ENSG00000137806	NDUFAF1	TRUE	TRUE
chr15	41396735	C	A	ENST00000260361	ENSG00000137806	NDUFAF1	TRUE	TRUE
chr15	41396741	C	A	ENST00000260361	ENSG00000137806	NDUFAF1	TRUE	TRUE
chr15	41396744	T	A	ENST00000260361	ENSG00000137806	NDUFAF1	TRUE	TRUE
chr15	41396745	C	T	ENST00000260361	ENSG00000137806	NDUFAF1	TRUE	TRUE
chr15	41396746	C	T	ENST00000260361	ENSG00000137806	NDUFAF1	TRUE	TRUE
chr15	41396762	C	A	ENST00000260361	ENSG00000137806	NDUFAF1	TRUE	TRUE
chr15	41396768	T	A	ENST00000260361	ENSG00000137806	NDUFAF1	TRUE	TRUE
chr15	41396770	A	T	ENST00000260361	ENSG00000137806	NDUFAF1	TRUE	TRUE
chr15	41396784	G	C	ENST00000260361	ENSG00000137806	NDUFAF1	TRUE	TRUE
chr15	41396784	G	T	ENST00000260361	ENSG00000137806	NDUFAF1	TRUE	TRUE
chr15	41396795	C	A	ENST00000260361	ENSG00000137806	NDUFAF1	TRUE	TRUE
chr15	41396801	T	A	ENST00000260361	ENSG00000137806	NDUFAF1	TRUE	TRUE
chr15	41396810	T	A	ENST00000260361	ENSG00000137806	NDUFAF1	TRUE	TRUE
chr15	41396831	T	A	ENST00000260361	ENSG00000137806	NDUFAF1	TRUE	TRUE
chr15	41396834	C	A	ENST00000260361	ENSG00000137806	NDUFAF1	TRUE	TRUE
chr15	41396837	C	A	ENST00000260361	ENSG00000137806	NDUFAF1	TRUE	TRUE
chr15	41396854	A	T	ENST00000260361	ENSG00000137806	NDUFAF1	TRUE	TRUE
chr15	41396864	C	A	ENST00000260361	ENSG00000137806	NDUFAF1	TRUE	TRUE
chr15	41396867	T	A	ENST00000260361	ENSG00000137806	NDUFAF1	TRUE	TRUE
chr15	41396870	G	A	ENST00000260361	ENSG00000137806	NDUFAF1	TRUE	TRUE
chr15	41396879	C	A	ENST00000260361	ENSG00000137806	NDUFAF1	TRUE	TRUE
chr15	41396882	G	A	ENST00000260361	ENSG00000137806	NDUFAF1	TRUE	TRUE
chr15	41396884	A	T	ENST00000260361	ENSG00000137806	NDUFAF1	TRUE	TRUE
chr15	41396894	C	A	ENST00000260361	ENSG00000137806	NDUFAF1	TRUE	TRUE
chr15	41396900	T	A	ENST00000260361	ENSG00000137806	NDUFAF1	TRUE	TRUE
chr15	41396906	G	A	ENST00000260361	ENSG00000137806	NDUFAF1	TRUE	TRUE
chr15	41396908	G	C	ENST00000260361	ENSG00000137806	NDUFAF1	TRUE	TRUE
chr15	41396908	G	T	ENST00000260361	ENSG00000137806	NDUFAF1	TRUE	TRUE
chr15	41396918	T	A	ENST00000260361	ENSG00000137806	NDUFAF1	TRUE	TRUE
chr15	41396939	T	A	ENST00000260361	ENSG00000137806	NDUFAF1	TRUE	TRUE
chr15	41396942	G	A	ENST00000260361	ENSG00000137806	NDUFAF1	TRUE	TRUE
chr15	41396955	A	C	ENST00000260361	ENSG00000137806	NDUFAF1	TRUE	TRUE
chr15	41396955	A	T	ENST00000260361	ENSG00000137806	NDUFAF1	TRUE	TRUE
chr15	41396960	C	A	ENST00000260361	ENSG00000137806	NDUFAF1	TRUE	TRUE
chr15	41396977	A	T	ENST00000260361	ENSG00000137806	NDUFAF1	TRUE	TRUE
chr15	41396985	A	C	ENST00000260361	ENSG00000137806	NDUFAF1	TRUE	TRUE
chr15	41396985	A	T	ENST00000260361	ENSG00000137806	NDUFAF1	TRUE	TRUE
chr15	41396989	A	T	ENST00000260361	ENSG00000137806	NDUFAF1	TRUE	FALSE
chr15	41397005	T	A	ENST00000260361	ENSG00000137806	NDUFAF1	TRUE	FALSE
chr15	41397014	T	A	ENST00000260361	ENSG00000137806	NDUFAF1	FALSE	FALSE
chr15	41397017	T	A	ENST00000260361	ENSG00000137806	NDUFAF1	FALSE	FALSE
chr15	41397024	A	C	ENST00000260361	ENSG00000137806	NDUFAF1	FALSE	FALSE
chr15	41397024	A	T	ENST00000260361	ENSG00000137806	NDUFAF1	FALSE	FALSE
chr15	41397040	A	T	ENST00000260361	ENSG00000137806	NDUFAF1	FALSE	FALSE
chr15	41397044	T	A	ENST00000260361	ENSG00000137806	NDUFAF1	FALSE	FALSE
chr15	41397052	A	T	ENST00000260361	ENSG00000137806	NDUFAF1	FALSE	FALSE
chr15	41397141	C	A	ENST00000260361	ENSG00000137806	NDUFAF1	FALSE	FALSE
chr15	41397141	C	G	ENST00000260361	ENSG00000137806	NDUFAF1	FALSE	FALSE
chr15	41397141	C	T	ENST00000260361	ENSG00000137806	NDUFAF1	FALSE	FALSE
chr15	41397142	T	A	ENST00000260361	ENSG00000137806	NDUFAF1	FALSE	FALSE
chr15	41397142	T	C	ENST00000260361	ENSG00000137806	NDUFAF1	FALSE	FALSE
chr15	41397142	T	G	ENST00000260361	ENSG00000137806	NDUFAF1	FALSE	FALSE
chr15	41402142	A	C	ENST00000260361	ENSG00000137806	NDUFAF1	FALSE	FALSE
chr15	41402142	A	G	ENST00000260361	ENSG00000137806	NDUFAF1	FALSE	FALSE
chr15	41402142	A	T	ENST00000260361	ENSG00000137806	NDUFAF1	FALSE	FALSE
chr15	41402143	C	A	ENST00000260361	ENSG00000137806	NDUFAF1	FALSE	FALSE
chr15	41402143	C	G	ENST00000260361	ENSG00000137806	NDUFAF1	FALSE	FALSE
chr15	41402143	C	T	ENST00000260361	ENSG00000137806	NDUFAF1	FALSE	FALSE
chr15	41417133	T	A	ENST00000389629	ENSG00000137815	RTF1	FALSE	FALSE
chr15	41417140	C	T	ENST00000389629	ENSG00000137815	RTF1	FALSE	FALSE
chr15	41417188	C	T	ENST00000389629	ENSG00000137815	RTF1
chr15	41417191	G	T	ENST00000389629	ENSG00000137815	RTF1
chr15	41417242	A	T	ENST00000389629	ENSG00000137815	RTF1
chr15	41417245	A	T	ENST00000389629	ENSG00000137815	RTF1
chr15	41417251	A	T	ENST00000389629	ENSG00000137815	RTF1
chr15	41417273	C	A	ENST00000389629	ENSG00000137815	RTF1
chr15	41417281	G	T	ENST00000389629	ENSG00000137815	RTF1
chr15	41417299	G	T	ENST00000389629	ENSG00000137815	RTF1
chr15	41417311	C	T	ENST00000389629	ENSG00000137815	RTF1
chr15	41417314	G	A	ENST00000389629	ENSG00000137815	RTF1	TRUE	FALSE
chr15	41417314	G	C	ENST00000389629	ENSG00000137815	RTF1	TRUE	FALSE
chr15	41417314	G	T	ENST00000389629	ENSG00000137815	RTF1	TRUE	FALSE
chr15	41417315	T	A	ENST00000389629	ENSG00000137815	RTF1	TRUE	FALSE
chr15	41417315	T	C	ENST00000389629	ENSG00000137815	RTF1	FALSE	FALSE
chr15	41417315	T	G	ENST00000389629	ENSG00000137815	RTF1	TRUE	FALSE
chr15	41438319	A	C	ENST00000389629	ENSG00000137815	RTF1	TRUE	FALSE
chr15	41438319	A	G	ENST00000389629	ENSG00000137815	RTF1	TRUE	FALSE
chr15	41438319	A	T	ENST00000389629	ENSG00000137815	RTF1	TRUE	FALSE
chr15	41438320	G	A	ENST00000389629	ENSG00000137815	RTF1	TRUE	FALSE
chr15	41438320	G	C	ENST00000389629	ENSG00000137815	RTF1	TRUE	FALSE
chr15	41438320	G	T	ENST00000389629	ENSG00000137815	RTF1	TRUE	FALSE
chr15	41438321	G	T	ENST00000389629	ENSG00000137815	RTF1	TRUE	TRUE
chr15	41438328	T	A	ENST00000389629	ENSG00000137815	RTF1	TRUE	TRUE
chr15	41438339	A	T	ENST00000389629	ENSG00000137815	RTF1	TRUE	TRUE
chr15	41438342	C	T	ENST00000389629	ENSG00000137815	RTF1	TRUE	TRUE
chr15	41438345	A	T	ENST00000389629	ENSG00000137815	RTF1	TRUE	TRUE
chr15	41438360	G	T	ENST00000389629	ENSG00000137815	RTF1	TRUE	TRUE
chr15	41438363	G	T	ENST00000389629	ENSG00000137815	RTF1	TRUE	TRUE
chr15	41438366	A	T	ENST00000389629	ENSG00000137815	RTF1	TRUE	TRUE
chr15	41438369	G	T	ENST00000389629	ENSG00000137815	RTF1	TRUE	TRUE
chr15	41438384	C	T	ENST00000389629	ENSG00000137815	RTF1	TRUE	TRUE
chr15	41438397	C	A	ENST00000389629	ENSG00000137815	RTF1	TRUE	TRUE
chr15	41438400	C	A	ENST00000389629	ENSG00000137815	RTF1	TRUE	TRUE
chr15	41438400	C	G	ENST00000389629	ENSG00000137815	RTF1	TRUE	TRUE
chr15	41438406	C	A	ENST00000389629	ENSG00000137815	RTF1	TRUE	TRUE
chr15	41438408	G	T	ENST00000389629	ENSG00000137815	RTF1	TRUE	TRUE
chr15	41438429	G	T	ENST00000389629	ENSG00000137815	RTF1	TRUE	TRUE
chr15	41438432	G	A	ENST00000389629	ENSG00000137815	RTF1	TRUE	TRUE
chr15	41438432	G	C	ENST00000389629	ENSG00000137815	RTF1	TRUE	TRUE
chr15	41438432	G	T	ENST00000389629	ENSG00000137815	RTF1	TRUE	TRUE
chr15	41438433	T	A	ENST00000389629	ENSG00000137815	RTF1	TRUE	TRUE
chr15	41438433	T	C	ENST00000389629	ENSG00000137815	RTF1	TRUE	FALSE
chr15	41438433	T	G	ENST00000389629	ENSG00000137815	RTF1	TRUE	TRUE
chr15	41452899	A	C	ENST00000389629	ENSG00000137815	RTF1	TRUE	FALSE
chr15	41452899	A	G	ENST00000389629	ENSG00000137815	RTF1	TRUE	FALSE
chr15	41452899	A	T	ENST00000389629	ENSG00000137815	RTF1	TRUE	FALSE
chr15	41452900	G	A	ENST00000389629	ENSG00000137815	RTF1	TRUE	FALSE
chr15	41452900	G	C	ENST00000389629	ENSG00000137815	RTF1	TRUE	FALSE
chr15	41452900	G	T	ENST00000389629	ENSG00000137815	RTF1	TRUE	FALSE
chr15	41452902	G	A	ENST00000389629	ENSG00000137815	RTF1	TRUE	TRUE
chr15	41452903	G	A	ENST00000389629	ENSG00000137815	RTF1	TRUE	TRUE
chr15	41452919	A	T	ENST00000389629	ENSG00000137815	RTF1	TRUE	TRUE
chr15	41452925	A	T	ENST00000389629	ENSG00000137815	RTF1	TRUE	TRUE
chr15	41452928	A	T	ENST00000389629	ENSG00000137815	RTF1	TRUE	TRUE
chr15	41452931	A	T	ENST00000389629	ENSG00000137815	RTF1	TRUE	TRUE
chr15	41452934	G	T	ENST00000389629	ENSG00000137815	RTF1	TRUE	TRUE
chr15	41452937	A	T	ENST00000389629	ENSG00000137815	RTF1	TRUE	TRUE
chr15	41452943	A	T	ENST00000389629	ENSG00000137815	RTF1	TRUE	TRUE
chr15	41452946	A	T	ENST00000389629	ENSG00000137815	RTF1	TRUE	TRUE
chr15	41452952	G	T	ENST00000389629	ENSG00000137815	RTF1	TRUE	TRUE
chr15	41452955	A	T	ENST00000389629	ENSG00000137815	RTF1	TRUE	TRUE
chr15	41452958	A	T	ENST00000389629	ENSG00000137815	RTF1	TRUE	TRUE
chr15	41452961	G	T	ENST00000389629	ENSG00000137815	RTF1	TRUE	TRUE
chr15	41452970	A	T	ENST00000389629	ENSG00000137815	RTF1	TRUE	TRUE
chr15	41452973	A	T	ENST00000389629	ENSG00000137815	RTF1	TRUE	TRUE
chr15	41452976	C	T	ENST00000389629	ENSG00000137815	RTF1	TRUE	TRUE
chr15	41452985	A	T	ENST00000389629	ENSG00000137815	RTF1	TRUE	TRUE
chr15	41452998	C	A	ENST00000389629	ENSG00000137815	RTF1	TRUE	TRUE
chr15	41452998	C	G	ENST00000389629	ENSG00000137815	RTF1	TRUE	TRUE
chr15	41453007	C	A	ENST00000389629	ENSG00000137815	RTF1	TRUE	TRUE
chr15	41453007	C	G	ENST00000389629	ENSG00000137815	RTF1	TRUE	TRUE
chr15	41453012	A	T	ENST00000389629	ENSG00000137815	RTF1	TRUE	TRUE
chr15	41453022	C	A	ENST00000389629	ENSG00000137815	RTF1	TRUE	TRUE
chr15	41453022	C	G	ENST00000389629	ENSG00000137815	RTF1	TRUE	TRUE
chr15	41453027	G	T	ENST00000389629	ENSG00000137815	RTF1	TRUE	TRUE
chr15	41453034	C	A	ENST00000389629	ENSG00000137815	RTF1	TRUE	TRUE
chr15	41453034	C	G	ENST00000389629	ENSG00000137815	RTF1	TRUE	TRUE
chr15	41453042	G	T	ENST00000389629	ENSG00000137815	RTF1	TRUE	TRUE
chr15	41453045	G	T	ENST00000389629	ENSG00000137815	RTF1	TRUE	TRUE
chr15	41453049	G	A	ENST00000389629	ENSG00000137815	RTF1	TRUE	FALSE
chr15	41453049	G	C	ENST00000389629	ENSG00000137815	RTF1	TRUE	FALSE
chr15	41453049	G	T	ENST00000389629	ENSG00000137815	RTF1	TRUE	FALSE
chr15	41453050	T	A	ENST00000389629	ENSG00000137815	RTF1	TRUE	FALSE
chr15	41453050	T	C	ENST00000389629	ENSG00000137815	RTF1	TRUE	FALSE
chr15	41453050	T	G	ENST00000389629	ENSG00000137815	RTF1	TRUE	FALSE
chr15	41457670	A	C	ENST00000389629	ENSG00000137815	RTF1	TRUE	FALSE
chr15	41457670	A	G	ENST00000389629	ENSG00000137815	RTF1	TRUE	FALSE
chr15	41457670	A	T	ENST00000389629	ENSG00000137815	RTF1	TRUE	FALSE
chr15	41457671	G	A	ENST00000389629	ENSG00000137815	RTF1	TRUE	FALSE
chr15	41457671	G	C	ENST00000389629	ENSG00000137815	RTF1	TRUE	FALSE
chr15	41457671	G	T	ENST00000389629	ENSG00000137815	RTF1	TRUE	FALSE
chr15	41457674	G	T	ENST00000389629	ENSG00000137815	RTF1	TRUE	TRUE
chr15	41457681	C	A	ENST00000389629	ENSG00000137815	RTF1	TRUE	TRUE
chr15	41457681	C	G	ENST00000389629	ENSG00000137815	RTF1	TRUE	TRUE
chr15	41457714	C	A	ENST00000389629	ENSG00000137815	RTF1	TRUE	TRUE
chr15	41457714	C	G	ENST00000389629	ENSG00000137815	RTF1	TRUE	TRUE
chr15	41457720	C	A	ENST00000389629	ENSG00000137815	RTF1	TRUE	TRUE
chr15	41457720	C	G	ENST00000389629	ENSG00000137815	RTF1	TRUE	TRUE
chr15	41457732	C	A	ENST00000389629	ENSG00000137815	RTF1	TRUE	TRUE
chr15	41457732	C	G	ENST00000389629	ENSG00000137815	RTF1	TRUE	TRUE
chr15	41457734	G	T	ENST00000389629	ENSG00000137815	RTF1	TRUE	TRUE
chr15	41457740	G	T	ENST00000389629	ENSG00000137815	RTF1	TRUE	TRUE
chr15	41457743	G	T	ENST00000389629	ENSG00000137815	RTF1	TRUE	TRUE
chr15	41457760	T	A	ENST00000389629	ENSG00000137815	RTF1	TRUE	TRUE
chr15	41457760	T	G	ENST00000389629	ENSG00000137815	RTF1	TRUE	TRUE
chr15	41457761	G	T	ENST00000389629	ENSG00000137815	RTF1	TRUE	TRUE
chr15	41457764	G	T	ENST00000389629	ENSG00000137815	RTF1	TRUE	TRUE
chr15	41457776	G	T	ENST00000389629	ENSG00000137815	RTF1	TRUE	TRUE
chr15	41457782	G	T	ENST00000389629	ENSG00000137815	RTF1	TRUE	TRUE
chr15	41457785	G	T	ENST00000389629	ENSG00000137815	RTF1	TRUE	TRUE
chr15	41457803	G	T	ENST00000389629	ENSG00000137815	RTF1	TRUE	TRUE
chr15	41457806	C	T	ENST00000389629	ENSG00000137815	RTF1	TRUE	TRUE
chr15	41457815	G	T	ENST00000389629	ENSG00000137815	RTF1	TRUE	TRUE
chr15	41457818	A	T	ENST00000389629	ENSG00000137815	RTF1	TRUE	TRUE
chr15	41457821	G	T	ENST00000389629	ENSG00000137815	RTF1	TRUE	TRUE
chr15	41457824	A	T	ENST00000389629	ENSG00000137815	RTF1	TRUE	TRUE
chr15	41457827	G	T	ENST00000389629	ENSG00000137815	RTF1	TRUE	TRUE
chr15	41457830	C	T	ENST00000389629	ENSG00000137815	RTF1	TRUE	TRUE
chr15	41457833	G	T	ENST00000389629	ENSG00000137815	RTF1	TRUE	TRUE
chr15	41457851	G	T	ENST00000389629	ENSG00000137815	RTF1	TRUE	TRUE
chr15	41457854	A	T	ENST00000389629	ENSG00000137815	RTF1	TRUE	TRUE
chr15	41457860	G	T	ENST00000389629	ENSG00000137815	RTF1	TRUE	TRUE
chr15	41457867	T	A	ENST00000389629	ENSG00000137815	RTF1	TRUE	TRUE
chr15	41457869	A	T	ENST00000389629	ENSG00000137815	RTF1	TRUE	TRUE
chr15	41457872	A	T	ENST00000389629	ENSG00000137815	RTF1	TRUE	TRUE
chr15	41457875	A	T	ENST00000389629	ENSG00000137815	RTF1	TRUE	TRUE
chr15	41457877	G	A	ENST00000389629	ENSG00000137815	RTF1	TRUE	FALSE
chr15	41457877	G	C	ENST00000389629	ENSG00000137815	RTF1	TRUE	FALSE
chr15	41457877	G	T	ENST00000389629	ENSG00000137815	RTF1	TRUE	FALSE
chr15	41457878	T	A	ENST00000389629	ENSG00000137815	RTF1	TRUE	FALSE
chr15	41457878	T	C	ENST00000389629	ENSG00000137815	RTF1	FALSE	FALSE
chr15	41457878	T	G	ENST00000389629	ENSG00000137815	RTF1	TRUE	FALSE
chr15	41464769	A	C	ENST00000389629	ENSG00000137815	RTF1	TRUE	FALSE
chr15	41464769	A	G	ENST00000389629	ENSG00000137815	RTF1	TRUE	FALSE
chr15	41464769	A	T	ENST00000389629	ENSG00000137815	RTF1	TRUE	FALSE
chr15	41464770	G	A	ENST00000389629	ENSG00000137815	RTF1	TRUE	FALSE
chr15	41464770	G	C	ENST00000389629	ENSG00000137815	RTF1	TRUE	FALSE
chr15	41464770	G	T	ENST00000389629	ENSG00000137815	RTF1	TRUE	FALSE
chr15	41464775	G	T	ENST00000389629	ENSG00000137815	RTF1	TRUE	TRUE
chr15	41464781	A	T	ENST00000389629	ENSG00000137815	RTF1	TRUE	TRUE
chr15	41464784	A	T	ENST00000389629	ENSG00000137815	RTF1	TRUE	TRUE
chr15	41464787	A	T	ENST00000389629	ENSG00000137815	RTF1
chr15	41464793	A	T	ENST00000389629	ENSG00000137815	RTF1	TRUE	TRUE
chr15	41464802	A	T	ENST00000389629	ENSG00000137815	RTF1	TRUE	TRUE
chr15	41464805	A	T	ENST00000389629	ENSG00000137815	RTF1	TRUE	TRUE
chr15	41464808	A	T	ENST00000389629	ENSG00000137815	RTF1	TRUE	TRUE
chr15	41464811	G	T	ENST00000389629	ENSG00000137815	RTF1	TRUE	TRUE
chr15	41464814	A	T	ENST00000389629	ENSG00000137815	RTF1	TRUE	TRUE
chr15	41464817	A	T	ENST00000389629	ENSG00000137815	RTF1	TRUE	TRUE
chr15	41464820	G	T	ENST00000389629	ENSG00000137815	RTF1	TRUE	TRUE
chr15	41464823	A	T	ENST00000389629	ENSG00000137815	RTF1	TRUE	TRUE
chr15	41464826	A	T	ENST00000389629	ENSG00000137815	RTF1	TRUE	TRUE
chr15	41464829	A	T	ENST00000389629	ENSG00000137815	RTF1	TRUE	TRUE
chr15	41464832	A	T	ENST00000389629	ENSG00000137815	RTF1	TRUE	TRUE
chr15	41464835	C	T	ENST00000389629	ENSG00000137815	RTF1	TRUE	TRUE
chr15	41464838	G	T	ENST00000389629	ENSG00000137815	RTF1	TRUE	TRUE
chr15	41464841	G	T	ENST00000389629	ENSG00000137815	RTF1	TRUE	TRUE
chr15	41464844	G	T	ENST00000389629	ENSG00000137815	RTF1	TRUE	TRUE
chr15	41464847	C	T	ENST00000389629	ENSG00000137815	RTF1	TRUE	TRUE
chr15	41464850	G	T	ENST00000389629	ENSG00000137815	RTF1	TRUE	TRUE
chr15	41464853	A	T	ENST00000389629	ENSG00000137815	RTF1	TRUE	TRUE
chr15	41464856	A	T	ENST00000389629	ENSG00000137815	RTF1	TRUE	TRUE
chr15	41464859	A	T	ENST00000389629	ENSG00000137815	RTF1
chr15	41464868	C	T	ENST00000389629	ENSG00000137815	RTF1	TRUE	TRUE
chr15	41464874	C	T	ENST00000389629	ENSG00000137815	RTF1	TRUE	TRUE
chr15	41464877	G	T	ENST00000389629	ENSG00000137815	RTF1	TRUE	TRUE
chr15	41464883	C	T	ENST00000389629	ENSG00000137815	RTF1	TRUE	TRUE
chr15	41464886	G	A	ENST00000389629	ENSG00000137815	RTF1	TRUE	FALSE
chr15	41464886	G	C	ENST00000389629	ENSG00000137815	RTF1	TRUE	FALSE
chr15	41464886	G	T	ENST00000389629	ENSG00000137815	RTF1	TRUE	FALSE
chr15	41464887	T	A	ENST00000389629	ENSG00000137815	RTF1	TRUE	FALSE
chr15	41464887	T	C	ENST00000389629	ENSG00000137815	RTF1	FALSE	FALSE
chr15	41464887	T	G	ENST00000389629	ENSG00000137815	RTF1	TRUE	FALSE
chr15	41466139	A	C	ENST00000389629	ENSG00000137815	RTF1	TRUE	FALSE
chr15	41466139	A	G	ENST00000389629	ENSG00000137815	RTF1	TRUE	FALSE
chr15	41466139	A	T	ENST00000389629	ENSG00000137815	RTF1	TRUE	FALSE
chr15	41466140	G	A	ENST00000389629	ENSG00000137815	RTF1	TRUE	FALSE
chr15	41466140	G	C	ENST00000389629	ENSG00000137815	RTF1	TRUE	FALSE
chr15	41466140	G	T	ENST00000389629	ENSG00000137815	RTF1	TRUE	FALSE
chr15	41466156	A	T	ENST00000389629	ENSG00000137815	RTF1	TRUE	TRUE
chr15	41466159	G	T	ENST00000389629	ENSG00000137815	RTF1	TRUE	TRUE
chr15	41466171	A	T	ENST00000389629	ENSG00000137815	RTF1	TRUE	TRUE
chr15	41466180	G	T	ENST00000389629	ENSG00000137815	RTF1	TRUE	TRUE
chr15	41466183	A	T	ENST00000389629	ENSG00000137815	RTF1	TRUE	TRUE
chr15	41466192	A	T	ENST00000389629	ENSG00000137815	RTF1	TRUE	TRUE
chr15	41466195	A	T	ENST00000389629	ENSG00000137815	RTF1	TRUE	TRUE
chr15	41466201	C	T	ENST00000389629	ENSG00000137815	RTF1	TRUE	TRUE
chr15	41466210	G	T	ENST00000389629	ENSG00000137815	RTF1	TRUE	TRUE
chr15	41466213	G	T	ENST00000389629	ENSG00000137815	RTF1	TRUE	TRUE
chr15	41466219	A	T	ENST00000389629	ENSG00000137815	RTF1	TRUE	TRUE
chr15	41466225	G	T	ENST00000389629	ENSG00000137815	RTF1	TRUE	TRUE
chr15	41466228	C	T	ENST00000389629	ENSG00000137815	RTF1	TRUE	TRUE
chr15	41466231	G	T	ENST00000389629	ENSG00000137815	RTF1	TRUE	TRUE
chr15	41466234	A	T	ENST00000389629	ENSG00000137815	RTF1
chr15	41466237	C	T	ENST00000389629	ENSG00000137815	RTF1	TRUE	TRUE
chr15	41466240	A	T	ENST00000389629	ENSG00000137815	RTF1	TRUE	TRUE
chr15	41466246	A	T	ENST00000389629	ENSG00000137815	RTF1	TRUE	TRUE
chr15	41466253	G	A	ENST00000389629	ENSG00000137815	RTF1	TRUE	FALSE
chr15	41466253	G	C	ENST00000389629	ENSG00000137815	RTF1	TRUE	FALSE
chr15	41466253	G	T	ENST00000389629	ENSG00000137815	RTF1	TRUE	FALSE
chr15	41466254	T	A	ENST00000389629	ENSG00000137815	RTF1	TRUE	FALSE
chr15	41466254	T	C	ENST00000389629	ENSG00000137815	RTF1	FALSE	FALSE
chr15	41466254	T	G	ENST00000389629	ENSG00000137815	RTF1	TRUE	FALSE
chr15	41470255	A	C	ENST00000389629	ENSG00000137815	RTF1	TRUE	TRUE
chr15	41470255	A	G	ENST00000389629	ENSG00000137815	RTF1	TRUE	TRUE
chr15	41470255	A	T	ENST00000389629	ENSG00000137815	RTF1	TRUE	TRUE
chr15	41470256	G	A	ENST00000389629	ENSG00000137815	RTF1	TRUE	TRUE
chr15	41470256	G	C	ENST00000389629	ENSG00000137815	RTF1	TRUE	TRUE
chr15	41470256	G	T	ENST00000389629	ENSG00000137815	RTF1	TRUE	TRUE
chr15	41470259	G	T	ENST00000389629	ENSG00000137815	RTF1	TRUE	TRUE
chr15	41470271	A	T	ENST00000389629	ENSG00000137815	RTF1	TRUE	TRUE
chr15	41470274	A	T	ENST00000389629	ENSG00000137815	RTF1	TRUE	TRUE
chr15	41470277	C	T	ENST00000389629	ENSG00000137815	RTF1	TRUE	TRUE
chr15	41470284	T	A	ENST00000389629	ENSG00000137815	RTF1	TRUE	TRUE
chr15	41470284	T	G	ENST00000389629	ENSG00000137815	RTF1	TRUE	TRUE
chr15	41470286	A	T	ENST00000389629	ENSG00000137815	RTF1	TRUE	TRUE
chr15	41470295	G	T	ENST00000389629	ENSG00000137815	RTF1	TRUE	TRUE
chr15	41470303	C	A	ENST00000389629	ENSG00000137815	RTF1	TRUE	TRUE
chr15	41470303	C	G	ENST00000389629	ENSG00000137815	RTF1	TRUE	TRUE
chr15	41470313	G	T	ENST00000389629	ENSG00000137815	RTF1	TRUE	TRUE
chr15	41470316	G	T	ENST00000389629	ENSG00000137815	RTF1	TRUE	TRUE
chr15	41470319	G	T	ENST00000389629	ENSG00000137815	RTF1	TRUE	TRUE
chr15	41470322	G	T	ENST00000389629	ENSG00000137815	RTF1	TRUE	TRUE
chr15	41470325	G	T	ENST00000389629	ENSG00000137815	RTF1	TRUE	TRUE
chr15	41470334	A	T	ENST00000389629	ENSG00000137815	RTF1	TRUE	TRUE
chr15	41470343	G	T	ENST00000389629	ENSG00000137815	RTF1	TRUE	TRUE
chr15	41470346	A	T	ENST00000389629	ENSG00000137815	RTF1	TRUE	TRUE
chr15	41470350	C	A	ENST00000389629	ENSG00000137815	RTF1	TRUE	TRUE
chr15	41470350	C	G	ENST00000389629	ENSG00000137815	RTF1	TRUE	TRUE
chr15	41470359	C	A	ENST00000389629	ENSG00000137815	RTF1	TRUE	TRUE
chr15	41470359	C	G	ENST00000389629	ENSG00000137815	RTF1	TRUE	TRUE
chr15	41470362	C	A	ENST00000389629	ENSG00000137815	RTF1	TRUE	TRUE
chr15	41470362	C	G	ENST00000389629	ENSG00000137815	RTF1	TRUE	TRUE
chr15	41470364	C	T	ENST00000389629	ENSG00000137815	RTF1	TRUE	TRUE
chr15	41470371	C	A	ENST00000389629	ENSG00000137815	RTF1	TRUE	TRUE
chr15	41470371	C	G	ENST00000389629	ENSG00000137815	RTF1	TRUE	TRUE
chr15	41470374	C	A	ENST00000389629	ENSG00000137815	RTF1	TRUE	TRUE
chr15	41470382	G	T	ENST00000389629	ENSG00000137815	RTF1	TRUE	TRUE
chr15	41470385	G	T	ENST00000389629	ENSG00000137815	RTF1	TRUE	TRUE
chr15	41470388	G	T	ENST00000389629	ENSG00000137815	RTF1	TRUE	TRUE
chr15	41470391	G	T	ENST00000389629	ENSG00000137815	RTF1	TRUE	TRUE
chr15	41470393	G	A	ENST00000389629	ENSG00000137815	RTF1	TRUE	TRUE
chr15	41470393	G	C	ENST00000389629	ENSG00000137815	RTF1	TRUE	TRUE
chr15	41470393	G	T	ENST00000389629	ENSG00000137815	RTF1	TRUE	TRUE
chr15	41470394	T	A	ENST00000389629	ENSG00000137815	RTF1	TRUE	TRUE
chr15	41470394	T	C	ENST00000389629	ENSG00000137815	RTF1	TRUE	TRUE
chr15	41470394	T	G	ENST00000389629	ENSG00000137815	RTF1	TRUE	TRUE
chr15	41471170	A	C	ENST00000389629	ENSG00000137815	RTF1	TRUE	FALSE
chr15	41471170	A	G	ENST00000389629	ENSG00000137815	RTF1	TRUE	FALSE
chr15	41471170	A	T	ENST00000389629	ENSG00000137815	RTF1	TRUE	FALSE
chr15	41471171	G	A	ENST00000389629	ENSG00000137815	RTF1	TRUE	FALSE
chr15	41471171	G	C	ENST00000389629	ENSG00000137815	RTF1	TRUE	FALSE
chr15	41471171	G	T	ENST00000389629	ENSG00000137815	RTF1	TRUE	FALSE
chr15	41471173	A	T	ENST00000389629	ENSG00000137815	RTF1	TRUE	TRUE
chr15	41471176	G	T	ENST00000389629	ENSG00000137815	RTF1	TRUE	TRUE
chr15	41471179	G	T	ENST00000389629	ENSG00000137815	RTF1	TRUE	TRUE
chr15	41471191	A	T	ENST00000389629	ENSG00000137815	RTF1	TRUE	TRUE
chr15	41471197	C	T	ENST00000389629	ENSG00000137815	RTF1	TRUE	TRUE
chr15	41471210	T	A	ENST00000389629	ENSG00000137815	RTF1	TRUE	TRUE
chr15	41471210	T	G	ENST00000389629	ENSG00000137815	RTF1	TRUE	TRUE
chr15	41471215	G	T	ENST00000389629	ENSG00000137815	RTF1	TRUE	TRUE
chr15	41471218	G	T	ENST00000389629	ENSG00000137815	RTF1	TRUE	TRUE
chr15	41471222	T	A	ENST00000389629	ENSG00000137815	RTF1	TRUE	TRUE
chr15	41471233	C	T	ENST00000389629	ENSG00000137815	RTF1	TRUE	TRUE
chr15	41471237	T	A	ENST00000389629	ENSG00000137815	RTF1	TRUE	TRUE
chr15	41471237	T	G	ENST00000389629	ENSG00000137815	RTF1	TRUE	TRUE
chr15	41471240	C	A	ENST00000389629	ENSG00000137815	RTF1	TRUE	TRUE
chr15	41471240	C	G	ENST00000389629	ENSG00000137815	RTF1	TRUE	TRUE
chr15	41471248	A	T	ENST00000389629	ENSG00000137815	RTF1	TRUE	TRUE
chr15	41471254	G	T	ENST00000389629	ENSG00000137815	RTF1	TRUE	TRUE
chr15	41471261	G	A	ENST00000389629	ENSG00000137815	RTF1	TRUE	TRUE
chr15	41471262	G	A	ENST00000389629	ENSG00000137815	RTF1	TRUE	TRUE
chr15	41471265	T	A	ENST00000389629	ENSG00000137815	RTF1	TRUE	TRUE
chr15	41471284	A	T	ENST00000389629	ENSG00000137815	RTF1	TRUE	TRUE
chr15	41471296	G	T	ENST00000389629	ENSG00000137815	RTF1	TRUE	TRUE
chr15	41471301	T	A	ENST00000389629	ENSG00000137815	RTF1	TRUE	TRUE
chr15	41471320	G	T	ENST00000389629	ENSG00000137815	RTF1	TRUE	TRUE
chr15	41471335	A	T	ENST00000389629	ENSG00000137815	RTF1	TRUE	TRUE
chr15	41471346	C	A	ENST00000389629	ENSG00000137815	RTF1	TRUE	TRUE
chr15	41471346	C	G	ENST00000389629	ENSG00000137815	RTF1	TRUE	TRUE
chr15	41471350	G	A	ENST00000389629	ENSG00000137815	RTF1	TRUE	FALSE
chr15	41471350	G	C	ENST00000389629	ENSG00000137815	RTF1	TRUE	FALSE
chr15	41471350	G	T	ENST00000389629	ENSG00000137815	RTF1	TRUE	FALSE
chr15	41471351	T	A	ENST00000389629	ENSG00000137815	RTF1	TRUE	FALSE
chr15	41471351	T	C	ENST00000389629	ENSG00000137815	RTF1	TRUE	FALSE
chr15	41471351	T	G	ENST00000389629	ENSG00000137815	RTF1	TRUE	FALSE
chr15	41474618	A	C	ENST00000389629	ENSG00000137815	RTF1	TRUE	FALSE
chr15	41474618	A	G	ENST00000389629	ENSG00000137815	RTF1	TRUE	FALSE
chr15	41474618	A	T	ENST00000389629	ENSG00000137815	RTF1	TRUE	FALSE
chr15	41474619	G	A	ENST00000389629	ENSG00000137815	RTF1	TRUE	FALSE
chr15	41474619	G	C	ENST00000389629	ENSG00000137815	RTF1	TRUE	FALSE
chr15	41474619	G	T	ENST00000389629	ENSG00000137815	RTF1	TRUE	FALSE
chr15	41474626	G	T	ENST00000389629	ENSG00000137815	RTF1	TRUE	TRUE
chr15	41474644	G	T	ENST00000389629	ENSG00000137815	RTF1	TRUE	TRUE
chr15	41474653	A	T	ENST00000389629	ENSG00000137815	RTF1	TRUE	TRUE
chr15	41474661	C	A	ENST00000389629	ENSG00000137815	RTF1	TRUE	TRUE
chr15	41474661	C	G	ENST00000389629	ENSG00000137815	RTF1	TRUE	TRUE
chr15	41474662	C	T	ENST00000389629	ENSG00000137815	RTF1	TRUE	TRUE
chr15	41474677	A	T	ENST00000389629	ENSG00000137815	RTF1	TRUE	TRUE
chr15	41474686	A	T	ENST00000389629	ENSG00000137815	RTF1	TRUE	TRUE
chr15	41474695	C	T	ENST00000389629	ENSG00000137815	RTF1	TRUE	TRUE
chr15	41474703	G	A	ENST00000389629	ENSG00000137815	RTF1	TRUE	FALSE
chr15	41474703	G	C	ENST00000389629	ENSG00000137815	RTF1	TRUE	FALSE
chr15	41474703	G	T	ENST00000389629	ENSG00000137815	RTF1	TRUE	FALSE
chr15	41474704	T	A	ENST00000389629	ENSG00000137815	RTF1	TRUE	FALSE
chr15	41474704	T	C	ENST00000389629	ENSG00000137815	RTF1	TRUE	FALSE
chr15	41474704	T	G	ENST00000389629	ENSG00000137815	RTF1	TRUE	FALSE
chr15	41475523	A	C	ENST00000389629	ENSG00000137815	RTF1	TRUE	FALSE
chr15	41475523	A	G	ENST00000389629	ENSG00000137815	RTF1	TRUE	FALSE
chr15	41475523	A	T	ENST00000389629	ENSG00000137815	RTF1	TRUE	FALSE
chr15	41475524	G	A	ENST00000389629	ENSG00000137815	RTF1	TRUE	FALSE
chr15	41475524	G	C	ENST00000389629	ENSG00000137815	RTF1	TRUE	FALSE
chr15	41475524	G	T	ENST00000389629	ENSG00000137815	RTF1	TRUE	FALSE
chr15	41475538	C	T	ENST00000389629	ENSG00000137815	RTF1	TRUE	TRUE
chr15	41475554	T	A	ENST00000389629	ENSG00000137815	RTF1	TRUE	TRUE
chr15	41475554	T	G	ENST00000389629	ENSG00000137815	RTF1	TRUE	TRUE
chr15	41475556	G	T	ENST00000389629	ENSG00000137815	RTF1	TRUE	TRUE
chr15	41475566	C	A	ENST00000389629	ENSG00000137815	RTF1	TRUE	TRUE
chr15	41475566	C	G	ENST00000389629	ENSG00000137815	RTF1	TRUE	TRUE
chr15	41475571	C	T	ENST00000389629	ENSG00000137815	RTF1	TRUE	TRUE
chr15	41475574	G	T	ENST00000389629	ENSG00000137815	RTF1	TRUE	TRUE
chr15	41475583	G	T	ENST00000389629	ENSG00000137815	RTF1	TRUE	TRUE
chr15	41475589	G	T	ENST00000389629	ENSG00000137815	RTF1	TRUE	TRUE
chr15	41475598	A	T	ENST00000389629	ENSG00000137815	RTF1	TRUE	TRUE
chr15	41475602	G	A	ENST00000389629	ENSG00000137815	RTF1	TRUE	TRUE
chr15	41475603	G	A	ENST00000389629	ENSG00000137815	RTF1	TRUE	TRUE
chr15	41475604	A	T	ENST00000389629	ENSG00000137815	RTF1	TRUE	TRUE
chr15	41475607	G	T	ENST00000389629	ENSG00000137815	RTF1	TRUE	TRUE
chr15	41475613	G	A	ENST00000389629	ENSG00000137815	RTF1	TRUE	FALSE
chr15	41475613	G	C	ENST00000389629	ENSG00000137815	RTF1	TRUE	FALSE
chr15	41475613	G	T	ENST00000389629	ENSG00000137815	RTF1	TRUE	FALSE
chr15	41475614	T	A	ENST00000389629	ENSG00000137815	RTF1	TRUE	FALSE
chr15	41475614	T	C	ENST00000389629	ENSG00000137815	RTF1	TRUE	FALSE
chr15	41475614	T	G	ENST00000389629	ENSG00000137815	RTF1	TRUE	FALSE
chr15	41475710	A	C	ENST00000389629	ENSG00000137815	RTF1	TRUE	FALSE
chr15	41475710	A	G	ENST00000389629	ENSG00000137815	RTF1	TRUE	FALSE
chr15	41475710	A	T	ENST00000389629	ENSG00000137815	RTF1	TRUE	FALSE
chr15	41475711	G	A	ENST00000389629	ENSG00000137815	RTF1	TRUE	FALSE
chr15	41475711	G	C	ENST00000389629	ENSG00000137815	RTF1	TRUE	FALSE
chr15	41475711	G	T	ENST00000389629	ENSG00000137815	RTF1	TRUE	FALSE
chr15	41475730	C	T	ENST00000389629	ENSG00000137815	RTF1	TRUE	TRUE
chr15	41475734	T	A	ENST00000389629	ENSG00000137815	RTF1	TRUE	TRUE
chr15	41475748	G	T	ENST00000389629	ENSG00000137815	RTF1	TRUE	TRUE
chr15	41475757	A	T	ENST00000389629	ENSG00000137815	RTF1	TRUE	TRUE
chr15	41475760	A	T	ENST00000389629	ENSG00000137815	RTF1	TRUE	TRUE
chr15	41475763	G	T	ENST00000389629	ENSG00000137815	RTF1	TRUE	TRUE
chr15	41475767	T	A	ENST00000389629	ENSG00000137815	RTF1	TRUE	TRUE
chr15	41475767	T	G	ENST00000389629	ENSG00000137815	RTF1	TRUE	TRUE
chr15	41475775	A	T	ENST00000389629	ENSG00000137815	RTF1	TRUE	TRUE
chr15	41475778	G	T	ENST00000389629	ENSG00000137815	RTF1	TRUE	TRUE
chr15	41475792	T	A	ENST00000389629	ENSG00000137815	RTF1	TRUE	TRUE
chr15	41475792	T	G	ENST00000389629	ENSG00000137815	RTF1	TRUE	TRUE
chr15	41475793	A	T	ENST00000389629	ENSG00000137815	RTF1	TRUE	TRUE
chr15	41475805	C	T	ENST00000389629	ENSG00000137815	RTF1	TRUE	TRUE
chr15	41475814	G	T	ENST00000389629	ENSG00000137815	RTF1	TRUE	TRUE
chr15	41475817	G	T	ENST00000389629	ENSG00000137815	RTF1	TRUE	TRUE
chr15	41475820	G	A	ENST00000389629	ENSG00000137815	RTF1	TRUE	FALSE
chr15	41475820	G	C	ENST00000389629	ENSG00000137815	RTF1	TRUE	FALSE
chr15	41475820	G	T	ENST00000389629	ENSG00000137815	RTF1	TRUE	FALSE
chr15	41475821	T	A	ENST00000389629	ENSG00000137815	RTF1	TRUE	FALSE
chr15	41475821	T	C	ENST00000389629	ENSG00000137815	RTF1	TRUE	FALSE
chr15	41475821	T	G	ENST00000389629	ENSG00000137815	RTF1	TRUE	FALSE
chr15	41476444	A	C	ENST00000389629	ENSG00000137815	RTF1	TRUE	FALSE
chr15	41476444	A	G	ENST00000389629	ENSG00000137815	RTF1	TRUE	FALSE
chr15	41476444	A	T	ENST00000389629	ENSG00000137815	RTF1	TRUE	FALSE
chr15	41476445	G	A	ENST00000389629	ENSG00000137815	RTF1	TRUE	FALSE
chr15	41476445	G	C	ENST00000389629	ENSG00000137815	RTF1	TRUE	FALSE
chr15	41476445	G	T	ENST00000389629	ENSG00000137815	RTF1	TRUE	FALSE
chr15	41476452	A	T	ENST00000389629	ENSG00000137815	RTF1
chr15	41476455	G	T	ENST00000389629	ENSG00000137815	RTF1	TRUE	TRUE
chr15	41476458	A	T	ENST00000389629	ENSG00000137815	RTF1	TRUE	TRUE
chr15	41476461	G	T	ENST00000389629	ENSG00000137815	RTF1	TRUE	TRUE
chr15	41476470	A	T	ENST00000389629	ENSG00000137815	RTF1	TRUE	TRUE
chr15	41476473	A	T	ENST00000389629	ENSG00000137815	RTF1	TRUE	TRUE
chr15	41476490	C	A	ENST00000389629	ENSG00000137815	RTF1	TRUE	TRUE
chr15	41476490	C	G	ENST00000389629	ENSG00000137815	RTF1	TRUE	TRUE
chr15	41476497	A	T	ENST00000389629	ENSG00000137815	RTF1	TRUE	TRUE
chr15	41476500	A	T	ENST00000389629	ENSG00000137815	RTF1	TRUE	TRUE
chr15	41476506	C	T	ENST00000389629	ENSG00000137815	RTF1	TRUE	TRUE
chr15	41476515	A	T	ENST00000389629	ENSG00000137815	RTF1	TRUE	TRUE
chr15	41476518	G	T	ENST00000389629	ENSG00000137815	RTF1	TRUE	TRUE
chr15	41476521	A	T	ENST00000389629	ENSG00000137815	RTF1	TRUE	TRUE
chr15	41476524	G	A	ENST00000389629	ENSG00000137815	RTF1	TRUE	FALSE
chr15	41476524	G	C	ENST00000389629	ENSG00000137815	RTF1	TRUE	TRUE
chr15	41476524	G	T	ENST00000389629	ENSG00000137815	RTF1	TRUE	TRUE
chr15	41476525	T	A	ENST00000389629	ENSG00000137815	RTF1	TRUE	TRUE
chr15	41476525	T	C	ENST00000389629	ENSG00000137815	RTF1	FALSE	FALSE
chr15	41476525	T	G	ENST00000389629	ENSG00000137815	RTF1	TRUE	TRUE
chr15	41477163	A	C	ENST00000389629	ENSG00000137815	RTF1	TRUE	FALSE
chr15	41477163	A	G	ENST00000389629	ENSG00000137815	RTF1	TRUE	FALSE
chr15	41477163	A	T	ENST00000389629	ENSG00000137815	RTF1	TRUE	FALSE
chr15	41477164	G	A	ENST00000389629	ENSG00000137815	RTF1	TRUE	FALSE
chr15	41477164	G	C	ENST00000389629	ENSG00000137815	RTF1	TRUE	FALSE
chr15	41477164	G	T	ENST00000389629	ENSG00000137815	RTF1	TRUE	FALSE
chr15	41477174	G	T	ENST00000389629	ENSG00000137815	RTF1	TRUE	TRUE
chr15	41477189	C	T	ENST00000389629	ENSG00000137815	RTF1	TRUE	TRUE
chr15	41477195	A	T	ENST00000389629	ENSG00000137815	RTF1	TRUE	TRUE
chr15	41477201	A	T	ENST00000389629	ENSG00000137815	RTF1	TRUE	TRUE
chr15	41477204	C	T	ENST00000389629	ENSG00000137815	RTF1	TRUE	TRUE
chr15	41477210	C	T	ENST00000389629	ENSG00000137815	RTF1	TRUE	TRUE
chr15	41477216	C	T	ENST00000389629	ENSG00000137815	RTF1	TRUE	TRUE
chr15	41477225	G	T	ENST00000389629	ENSG00000137815	RTF1	TRUE	TRUE
chr15	41477231	G	T	ENST00000389629	ENSG00000137815	RTF1	TRUE	TRUE
chr15	41477234	G	T	ENST00000389629	ENSG00000137815	RTF1	TRUE	TRUE
chr15	41477243	G	T	ENST00000389629	ENSG00000137815	RTF1	TRUE	TRUE
chr15	41477258	C	T	ENST00000389629	ENSG00000137815	RTF1	TRUE	TRUE
chr15	41477267	A	T	ENST00000389629	ENSG00000137815	RTF1	TRUE	TRUE
chr15	41477287	G	A	ENST00000389629	ENSG00000137815	RTF1	TRUE	TRUE
chr15	41477287	G	C	ENST00000389629	ENSG00000137815	RTF1	TRUE	TRUE
chr15	41477287	G	T	ENST00000389629	ENSG00000137815	RTF1	TRUE	TRUE
chr15	41477288	T	A	ENST00000389629	ENSG00000137815	RTF1	TRUE	TRUE
chr15	41477288	T	C	ENST00000389629	ENSG00000137815	RTF1	TRUE	TRUE
chr15	41477288	T	G	ENST00000389629	ENSG00000137815	RTF1	TRUE	TRUE
chr15	41477456	A	C	ENST00000389629	ENSG00000137815	RTF1	TRUE	TRUE
chr15	41477456	A	G	ENST00000389629	ENSG00000137815	RTF1	TRUE	TRUE
chr15	41477456	A	T	ENST00000389629	ENSG00000137815	RTF1	TRUE	TRUE
chr15	41477457	G	A	ENST00000389629	ENSG00000137815	RTF1	TRUE	TRUE
chr15	41477457	G	C	ENST00000389629	ENSG00000137815	RTF1	TRUE	TRUE
chr15	41477457	G	T	ENST00000389629	ENSG00000137815	RTF1	TRUE	TRUE
chr15	41477461	C	A	ENST00000389629	ENSG00000137815	RTF1	TRUE	TRUE
chr15	41477461	C	G	ENST00000389629	ENSG00000137815	RTF1	TRUE	TRUE
chr15	41477468	C	T	ENST00000389629	ENSG00000137815	RTF1	TRUE	TRUE
chr15	41477480	G	T	ENST00000389629	ENSG00000137815	RTF1	TRUE	TRUE
chr15	41477484	G	A	ENST00000389629	ENSG00000137815	RTF1	TRUE	TRUE
chr15	41477485	G	A	ENST00000389629	ENSG00000137815	RTF1	TRUE	TRUE
chr15	41477495	G	T	ENST00000389629	ENSG00000137815	RTF1	TRUE	TRUE
chr15	41477501	G	T	ENST00000389629	ENSG00000137815	RTF1	TRUE	TRUE
chr15	41477504	A	T	ENST00000389629	ENSG00000137815	RTF1	TRUE	TRUE
chr15	41477516	G	A	ENST00000389629	ENSG00000137815	RTF1	TRUE	FALSE
chr15	41477516	G	C	ENST00000389629	ENSG00000137815	RTF1	TRUE	FALSE
chr15	41477516	G	T	ENST00000389629	ENSG00000137815	RTF1	TRUE	FALSE
chr15	41477517	T	A	ENST00000389629	ENSG00000137815	RTF1	TRUE	FALSE
chr15	41477517	T	C	ENST00000389629	ENSG00000137815	RTF1	TRUE	FALSE
chr15	41477517	T	G	ENST00000389629	ENSG00000137815	RTF1	TRUE	FALSE
chr15	41478546	A	C	ENST00000389629	ENSG00000137815	RTF1	TRUE	FALSE
chr15	41478546	A	G	ENST00000389629	ENSG00000137815	RTF1	TRUE	FALSE
chr15	41478546	A	T	ENST00000389629	ENSG00000137815	RTF1	TRUE	FALSE
chr15	41478547	G	A	ENST00000389629	ENSG00000137815	RTF1	TRUE	FALSE
chr15	41478547	G	C	ENST00000389629	ENSG00000137815	RTF1	TRUE	FALSE
chr15	41478547	G	T	ENST00000389629	ENSG00000137815	RTF1	TRUE	FALSE
chr15	41478551	G	T	ENST00000389629	ENSG00000137815	RTF1	TRUE	TRUE
chr15	41478566	A	T	ENST00000389629	ENSG00000137815	RTF1	TRUE	TRUE
chr15	41478572	C	T	ENST00000389629	ENSG00000137815	RTF1	TRUE	TRUE
chr15	41478575	C	T	ENST00000389629	ENSG00000137815	RTF1	TRUE	TRUE
chr15	41478599	C	T	ENST00000389629	ENSG00000137815	RTF1	TRUE	TRUE
chr15	41478604	C	A	ENST00000389629	ENSG00000137815	RTF1	TRUE	TRUE
chr15	41478605	A	T	ENST00000389629	ENSG00000137815	RTF1	TRUE	TRUE
chr15	41478626	G	A	ENST00000389629	ENSG00000137815	RTF1	TRUE	TRUE
chr15	41478626	G	C	ENST00000389629	ENSG00000137815	RTF1	TRUE	TRUE
chr15	41478626	G	T	ENST00000389629	ENSG00000137815	RTF1	TRUE	TRUE
chr15	41478627	T	A	ENST00000389629	ENSG00000137815	RTF1	TRUE	TRUE
chr15	41478627	T	C	ENST00000389629	ENSG00000137815	RTF1	TRUE	FALSE
chr15	41478627	T	G	ENST00000389629	ENSG00000137815	RTF1	TRUE	TRUE
chr15	41479101	A	C	ENST00000389629	ENSG00000137815	RTF1	TRUE	FALSE
chr15	41479101	A	G	ENST00000389629	ENSG00000137815	RTF1	TRUE	FALSE
chr15	41479101	A	T	ENST00000389629	ENSG00000137815	RTF1	TRUE	FALSE
chr15	41479102	G	A	ENST00000389629	ENSG00000137815	RTF1	TRUE	FALSE
chr15	41479102	G	C	ENST00000389629	ENSG00000137815	RTF1	TRUE	FALSE
chr15	41479102	G	T	ENST00000389629	ENSG00000137815	RTF1	TRUE	FALSE
chr15	41479106	A	T	ENST00000389629	ENSG00000137815	RTF1	TRUE	TRUE
chr15	41479121	C	T	ENST00000389629	ENSG00000137815	RTF1	TRUE	TRUE
chr15	41479134	T	A	ENST00000389629	ENSG00000137815	RTF1	TRUE	TRUE
chr15	41479139	C	T	ENST00000389629	ENSG00000137815	RTF1	TRUE	TRUE
chr15	41479151	A	T	ENST00000389629	ENSG00000137815	RTF1	TRUE	TRUE
chr15	41479156	C	A	ENST00000389629	ENSG00000137815	RTF1	TRUE	TRUE
chr15	41479156	C	G	ENST00000389629	ENSG00000137815	RTF1	TRUE	TRUE
chr15	41479163	G	T	ENST00000389629	ENSG00000137815	RTF1	TRUE	TRUE
chr15	41479170	T	A	ENST00000389629	ENSG00000137815	RTF1	TRUE	TRUE
chr15	41479170	T	G	ENST00000389629	ENSG00000137815	RTF1	TRUE	TRUE
chr15	41479184	A	T	ENST00000389629	ENSG00000137815	RTF1	TRUE	TRUE
chr15	41479187	G	T	ENST00000389629	ENSG00000137815	RTF1	TRUE	TRUE
chr15	41479196	A	T	ENST00000389629	ENSG00000137815	RTF1	TRUE	TRUE
chr15	41479199	G	A	ENST00000389629	ENSG00000137815	RTF1	TRUE	FALSE
chr15	41479199	G	C	ENST00000389629	ENSG00000137815	RTF1	TRUE	FALSE
chr15	41479199	G	T	ENST00000389629	ENSG00000137815	RTF1	TRUE	FALSE
chr15	41479200	C	A	ENST00000389629	ENSG00000137815	RTF1	TRUE	FALSE
chr15	41479200	C	G	ENST00000389629	ENSG00000137815	RTF1	TRUE	FALSE
chr15	41479200	C	T	ENST00000389629	ENSG00000137815	RTF1	FALSE	FALSE
chr15	41480212	A	C	ENST00000389629	ENSG00000137815	RTF1	TRUE	TRUE
chr15	41480212	A	G	ENST00000389629	ENSG00000137815	RTF1	TRUE	TRUE
chr15	41480212	A	T	ENST00000389629	ENSG00000137815	RTF1	TRUE	TRUE
chr15	41480213	G	A	ENST00000389629	ENSG00000137815	RTF1	TRUE	TRUE
chr15	41480213	G	C	ENST00000389629	ENSG00000137815	RTF1	TRUE	TRUE
chr15	41480213	G	T	ENST00000389629	ENSG00000137815	RTF1	TRUE	TRUE
chr15	41480217	C	T	ENST00000389629	ENSG00000137815	RTF1	TRUE	TRUE
chr15	41480223	A	T	ENST00000389629	ENSG00000137815	RTF1	TRUE	TRUE
chr15	41480229	A	T	ENST00000389629	ENSG00000137815	RTF1	TRUE	TRUE
chr15	41480236	T	A	ENST00000389629	ENSG00000137815	RTF1	TRUE	TRUE
chr15	41480244	A	T	ENST00000389629	ENSG00000137815	RTF1	TRUE	TRUE
chr15	41480248	C	A	ENST00000389629	ENSG00000137815	RTF1	TRUE	TRUE
chr15	41480248	C	G	ENST00000389629	ENSG00000137815	RTF1	TRUE	TRUE
chr15	41480263	C	A	ENST00000389629	ENSG00000137815	RTF1	TRUE	TRUE
chr15	41480263	C	G	ENST00000389629	ENSG00000137815	RTF1	TRUE	TRUE
chr15	41480265	G	T	ENST00000389629	ENSG00000137815	RTF1	TRUE	TRUE
chr15	41480277	A	T	ENST00000389629	ENSG00000137815	RTF1	FALSE	FALSE
chr15	41480298	A	T	ENST00000389629	ENSG00000137815	RTF1	FALSE	FALSE
chr15	41480308	T	A	ENST00000389629	ENSG00000137815	RTF1	FALSE	FALSE
chr15	41480308	T	G	ENST00000389629	ENSG00000137815	RTF1	FALSE	FALSE
chr15	41480310	C	T	ENST00000389629	ENSG00000137815	RTF1	FALSE	FALSE
chr15	41480323	C	A	ENST00000389629	ENSG00000137815	RTF1	FALSE	FALSE
chr15	41480323	C	G	ENST00000389629	ENSG00000137815	RTF1	FALSE	FALSE
chr15	41480325	G	T	ENST00000389629	ENSG00000137815	RTF1	FALSE	FALSE
chr15	41480326	G	A	ENST00000389629	ENSG00000137815	RTF1	TRUE	TRUE
chr15	41480326	G	C	ENST00000389629	ENSG00000137815	RTF1	TRUE	TRUE
chr15	41480326	G	T	ENST00000389629	ENSG00000137815	RTF1	TRUE	TRUE
chr15	41480327	T	A	ENST00000389629	ENSG00000137815	RTF1	TRUE	TRUE
chr15	41480327	T	C	ENST00000389629	ENSG00000137815	RTF1	FALSE	FALSE
chr15	41480327	T	G	ENST00000389629	ENSG00000137815	RTF1	TRUE	TRUE
chr15	41480579	A	C	ENST00000389629	ENSG00000137815	RTF1	TRUE	FALSE
chr15	41480579	A	G	ENST00000389629	ENSG00000137815	RTF1	TRUE	FALSE
chr15	41480579	A	T	ENST00000389629	ENSG00000137815	RTF1	TRUE	FALSE
chr15	41480580	G	A	ENST00000389629	ENSG00000137815	RTF1	TRUE	FALSE
chr15	41480580	G	C	ENST00000389629	ENSG00000137815	RTF1	TRUE	FALSE
chr15	41480580	G	T	ENST00000389629	ENSG00000137815	RTF1	TRUE	FALSE
chr15	41480584	C	A	ENST00000389629	ENSG00000137815	RTF1	FALSE	FALSE
chr15	41480584	C	G	ENST00000389629	ENSG00000137815	RTF1	FALSE	FALSE
chr15	41480586	A	T	ENST00000389629	ENSG00000137815	RTF1	FALSE	FALSE
chr15	41480593	T	A	ENST00000389629	ENSG00000137815	RTF1	FALSE	FALSE
chr15	41480593	T	G	ENST00000389629	ENSG00000137815	RTF1	FALSE	FALSE
chr15	41480607	A	T	ENST00000389629	ENSG00000137815	RTF1	FALSE	FALSE
chr15	41480622	A	T	ENST00000389629	ENSG00000137815	RTF1	FALSE	FALSE
chr15	41480640	A	T	ENST00000389629	ENSG00000137815	RTF1	FALSE	FALSE
chr15	41480653	T	A	ENST00000389629	ENSG00000137815	RTF1	FALSE	FALSE
chr15	41480655	G	T	ENST00000389629	ENSG00000137815	RTF1	FALSE	FALSE
chr15	41480663	C	A	ENST00000389629	ENSG00000137815	RTF1	FALSE	FALSE
chr15	41480663	C	G	ENST00000389629	ENSG00000137815	RTF1	FALSE	FALSE
chr15	41480664	A	T	ENST00000389629	ENSG00000137815	RTF1	FALSE	FALSE
chr15	41480667	A	T	ENST00000389629	ENSG00000137815	RTF1	FALSE	FALSE
chr15	41480670	C	T	ENST00000389629	ENSG00000137815	RTF1	FALSE	FALSE
chr15	41480673	C	T	ENST00000389629	ENSG00000137815	RTF1	FALSE	FALSE
chr15	41493984	C	A	ENST00000260386	ENSG00000137825	ITPKA		FALSE
chr15	41493997	G	T	ENST00000260386	ENSG00000137825	ITPKA		FALSE
chr15	41494024	G	T	ENST00000260386	ENSG00000137825	ITPKA
chr15	41494042	G	T	ENST00000260386	ENSG00000137825	ITPKA
chr15	41494053	T	A	ENST00000260386	ENSG00000137825	ITPKA
chr15	41494084	G	T	ENST00000260386	ENSG00000137825	ITPKA
chr15	41494105	A	T	ENST00000260386	ENSG00000137825	ITPKA
chr15	41494117	G	T	ENST00000260386	ENSG00000137825	ITPKA
chr15	41494120	C	T	ENST00000260386	ENSG00000137825	ITPKA
chr15	41494168	C	T	ENST00000260386	ENSG00000137825	ITPKA	TRUE	TRUE
chr15	41494186	G	T	ENST00000260386	ENSG00000137825	ITPKA	TRUE	TRUE
chr15	41494189	G	T	ENST00000260386	ENSG00000137825	ITPKA	TRUE	TRUE
chr15	41494225	G	T	ENST00000260386	ENSG00000137825	ITPKA	TRUE	TRUE
chr15	41494231	G	T	ENST00000260386	ENSG00000137825	ITPKA	TRUE	TRUE
chr15	41494242	C	A	ENST00000260386	ENSG00000137825	ITPKA	TRUE	TRUE
chr15	41494262	C	A	ENST00000260386	ENSG00000137825	ITPKA	TRUE	TRUE
chr15	41494270	C	T	ENST00000260386	ENSG00000137825	ITPKA	TRUE	TRUE
chr15	41494273	C	T	ENST00000260386	ENSG00000137825	ITPKA	TRUE	TRUE
chr15	41494295	C	A	ENST00000260386	ENSG00000137825	ITPKA	TRUE	TRUE
chr15	41494298	C	A	ENST00000260386	ENSG00000137825	ITPKA	TRUE	TRUE
chr15	41494319	C	A	ENST00000260386	ENSG00000137825	ITPKA	TRUE	TRUE
chr15	41494322	C	A	ENST00000260386	ENSG00000137825	ITPKA	TRUE	TRUE
chr15	41494330	G	T	ENST00000260386	ENSG00000137825	ITPKA	TRUE	TRUE
chr15	41494337	C	A	ENST00000260386	ENSG00000137825	ITPKA	TRUE	TRUE
chr15	41494339	G	T	ENST00000260386	ENSG00000137825	ITPKA	TRUE	TRUE
chr15	41494363	G	T	ENST00000260386	ENSG00000137825	ITPKA	TRUE	TRUE
chr15	41494387	C	T	ENST00000260386	ENSG00000137825	ITPKA	TRUE	TRUE
chr15	41494393	G	T	ENST00000260386	ENSG00000137825	ITPKA	TRUE	TRUE
chr15	41494402	G	T	ENST00000260386	ENSG00000137825	ITPKA	TRUE	TRUE
chr15	41494414	C	T	ENST00000260386	ENSG00000137825	ITPKA
chr15	41494417	G	A	ENST00000260386	ENSG00000137825	ITPKA	TRUE	FALSE
chr15	41494417	G	C	ENST00000260386	ENSG00000137825	ITPKA	TRUE	FALSE
chr15	41494417	G	T	ENST00000260386	ENSG00000137825	ITPKA	TRUE	FALSE
chr15	41494418	T	A	ENST00000260386	ENSG00000137825	ITPKA	TRUE	FALSE
chr15	41494418	T	C	ENST00000260386	ENSG00000137825	ITPKA	TRUE	FALSE
chr15	41494418	T	G	ENST00000260386	ENSG00000137825	ITPKA	TRUE	FALSE
chr15	41501461	A	C	ENST00000260386	ENSG00000137825	ITPKA	TRUE	FALSE
chr15	41501461	A	G	ENST00000260386	ENSG00000137825	ITPKA	TRUE	FALSE
chr15	41501461	A	T	ENST00000260386	ENSG00000137825	ITPKA	TRUE	FALSE
chr15	41501462	G	A	ENST00000260386	ENSG00000137825	ITPKA	TRUE	FALSE
chr15	41501462	G	C	ENST00000260386	ENSG00000137825	ITPKA	TRUE	FALSE
chr15	41501462	G	T	ENST00000260386	ENSG00000137825	ITPKA	TRUE	FALSE
chr15	41501463	A	T	ENST00000260386	ENSG00000137825	ITPKA	TRUE	TRUE
chr15	41501473	G	A	ENST00000260386	ENSG00000137825	ITPKA	TRUE	TRUE
chr15	41501474	G	A	ENST00000260386	ENSG00000137825	ITPKA	TRUE	TRUE
chr15	41501475	C	T	ENST00000260386	ENSG00000137825	ITPKA	TRUE	TRUE
chr15	41501478	A	T	ENST00000260386	ENSG00000137825	ITPKA	TRUE	TRUE
chr15	41501520	A	T	ENST00000260386	ENSG00000137825	ITPKA
chr15	41501523	A	T	ENST00000260386	ENSG00000137825	ITPKA
chr15	41501531	C	A	ENST00000260386	ENSG00000137825	ITPKA
chr15	41501531	C	G	ENST00000260386	ENSG00000137825	ITPKA
chr15	41501536	G	A	ENST00000260386	ENSG00000137825	ITPKA
chr15	41501537	G	A	ENST00000260386	ENSG00000137825	ITPKA
chr15	41501541	C	T	ENST00000260386	ENSG00000137825	ITPKA
chr15	41501560	G	A	ENST00000260386	ENSG00000137825	ITPKA	TRUE	FALSE
chr15	41501560	G	C	ENST00000260386	ENSG00000137825	ITPKA	TRUE	FALSE
chr15	41501560	G	T	ENST00000260386	ENSG00000137825	ITPKA	TRUE	FALSE
chr15	41501561	T	A	ENST00000260386	ENSG00000137825	ITPKA	TRUE	FALSE
chr15	41501561	T	C	ENST00000260386	ENSG00000137825	ITPKA	TRUE	FALSE
chr15	41501561	T	G	ENST00000260386	ENSG00000137825	ITPKA	TRUE	FALSE
chr15	41501633	A	C	ENST00000260386	ENSG00000137825	ITPKA	FALSE	FALSE
chr15	41501633	A	G	ENST00000260386	ENSG00000137825	ITPKA	FALSE	FALSE
chr15	41501633	A	T	ENST00000260386	ENSG00000137825	ITPKA	FALSE	FALSE
chr15	41501634	G	A	ENST00000260386	ENSG00000137825	ITPKA	FALSE	FALSE
chr15	41501634	G	C	ENST00000260386	ENSG00000137825	ITPKA	FALSE	FALSE
chr15	41501634	G	T	ENST00000260386	ENSG00000137825	ITPKA	FALSE	FALSE
chr15	41501643	A	T	ENST00000260386	ENSG00000137825	ITPKA	TRUE	TRUE
chr15	41501673	A	T	ENST00000260386	ENSG00000137825	ITPKA	TRUE	TRUE
chr15	41501681	C	A	ENST00000260386	ENSG00000137825	ITPKA	TRUE	TRUE
chr15	41501683	C	A	ENST00000260386	ENSG00000137825	ITPKA	TRUE	TRUE
chr15	41501685	G	T	ENST00000260386	ENSG00000137825	ITPKA	TRUE	TRUE
chr15	41501691	G	T	ENST00000260386	ENSG00000137825	ITPKA	TRUE	TRUE
chr15	41501699	C	A	ENST00000260386	ENSG00000137825	ITPKA	TRUE	TRUE
chr15	41501699	C	G	ENST00000260386	ENSG00000137825	ITPKA	TRUE	TRUE
chr15	41501702	C	A	ENST00000260386	ENSG00000137825	ITPKA	TRUE	TRUE
chr15	41501738	C	A	ENST00000260386	ENSG00000137825	ITPKA	TRUE	TRUE
chr15	41501763	G	T	ENST00000260386	ENSG00000137825	ITPKA	TRUE	TRUE
chr15	41501775	G	T	ENST00000260386	ENSG00000137825	ITPKA	TRUE	TRUE
chr15	41501783	C	A	ENST00000260386	ENSG00000137825	ITPKA	TRUE	TRUE
chr15	41501783	C	G	ENST00000260386	ENSG00000137825	ITPKA	TRUE	TRUE
chr15	41501787	C	T	ENST00000260386	ENSG00000137825	ITPKA	TRUE	TRUE
chr15	41501793	C	T	ENST00000260386	ENSG00000137825	ITPKA	TRUE	TRUE
chr15	41501817	G	T	ENST00000260386	ENSG00000137825	ITPKA	TRUE	TRUE
chr15	41501825	T	A	ENST00000260386	ENSG00000137825	ITPKA	TRUE	TRUE
chr15	41501837	C	A	ENST00000260386	ENSG00000137825	ITPKA	TRUE	TRUE
chr15	41501838	A	T	ENST00000260386	ENSG00000137825	ITPKA	TRUE	TRUE
chr15	41501852	G	A	ENST00000260386	ENSG00000137825	ITPKA	TRUE	FALSE
chr15	41501852	G	C	ENST00000260386	ENSG00000137825	ITPKA	TRUE	FALSE
chr15	41501852	G	T	ENST00000260386	ENSG00000137825	ITPKA	TRUE	FALSE
chr15	41501853	T	A	ENST00000260386	ENSG00000137825	ITPKA	TRUE	FALSE
chr15	41501853	T	C	ENST00000260386	ENSG00000137825	ITPKA	TRUE	FALSE
chr15	41501853	T	G	ENST00000260386	ENSG00000137825	ITPKA	TRUE	FALSE
chr15	41501995	A	C	ENST00000260386	ENSG00000137825	ITPKA	TRUE	FALSE
chr15	41501995	A	G	ENST00000260386	ENSG00000137825	ITPKA	TRUE	FALSE
chr15	41501995	A	T	ENST00000260386	ENSG00000137825	ITPKA	TRUE	FALSE
chr15	41501996	G	A	ENST00000260386	ENSG00000137825	ITPKA	TRUE	FALSE
chr15	41501996	G	C	ENST00000260386	ENSG00000137825	ITPKA	TRUE	FALSE
chr15	41501996	G	T	ENST00000260386	ENSG00000137825	ITPKA	TRUE	FALSE
chr15	41502003	C	A	ENST00000260386	ENSG00000137825	ITPKA	TRUE	TRUE
chr15	41502003	C	G	ENST00000260386	ENSG00000137825	ITPKA	TRUE	TRUE
chr15	41502007	G	T	ENST00000260386	ENSG00000137825	ITPKA	TRUE	TRUE
chr15	41502010	G	T	ENST00000260386	ENSG00000137825	ITPKA	TRUE	TRUE
chr15	41502013	G	T	ENST00000260386	ENSG00000137825	ITPKA	TRUE	TRUE
chr15	41502022	A	T	ENST00000260386	ENSG00000137825	ITPKA	TRUE	TRUE
chr15	41502031	G	T	ENST00000260386	ENSG00000137825	ITPKA	TRUE	TRUE
chr15	41502040	A	T	ENST00000260386	ENSG00000137825	ITPKA	TRUE	TRUE
chr15	41502049	A	T	ENST00000260386	ENSG00000137825	ITPKA	TRUE	TRUE
chr15	41502060	C	A	ENST00000260386	ENSG00000137825	ITPKA	TRUE	TRUE
chr15	41502060	C	G	ENST00000260386	ENSG00000137825	ITPKA	TRUE	TRUE
chr15	41502061	A	T	ENST00000260386	ENSG00000137825	ITPKA	TRUE	TRUE
chr15	41502064	A	T	ENST00000260386	ENSG00000137825	ITPKA	TRUE	TRUE
chr15	41502085	G	T	ENST00000260386	ENSG00000137825	ITPKA	TRUE	TRUE
chr15	41502097	G	T	ENST00000260386	ENSG00000137825	ITPKA	TRUE	TRUE
chr15	41502100	G	T	ENST00000260386	ENSG00000137825	ITPKA	TRUE	TRUE
chr15	41502103	G	T	ENST00000260386	ENSG00000137825	ITPKA	TRUE	TRUE
chr15	41502112	C	T	ENST00000260386	ENSG00000137825	ITPKA	TRUE	TRUE
chr15	41502127	A	T	ENST00000260386	ENSG00000137825	ITPKA	TRUE	TRUE
chr15	41502138	C	A	ENST00000260386	ENSG00000137825	ITPKA	TRUE	TRUE
chr15	41502138	C	G	ENST00000260386	ENSG00000137825	ITPKA	TRUE	TRUE
chr15	41502142	C	T	ENST00000260386	ENSG00000137825	ITPKA	TRUE	TRUE
chr15	41502146	G	A	ENST00000260386	ENSG00000137825	ITPKA	TRUE	TRUE
chr15	41502147	G	A	ENST00000260386	ENSG00000137825	ITPKA	TRUE	TRUE
chr15	41502151	G	T	ENST00000260386	ENSG00000137825	ITPKA	TRUE	TRUE
chr15	41502190	G	T	ENST00000260386	ENSG00000137825	ITPKA	TRUE	TRUE
chr15	41502199	A	T	ENST00000260386	ENSG00000137825	ITPKA	TRUE	TRUE
chr15	41502202	G	A	ENST00000260386	ENSG00000137825	ITPKA	TRUE	FALSE
chr15	41502202	G	C	ENST00000260386	ENSG00000137825	ITPKA	TRUE	FALSE
chr15	41502202	G	T	ENST00000260386	ENSG00000137825	ITPKA	TRUE	FALSE
chr15	41502203	T	A	ENST00000260386	ENSG00000137825	ITPKA	TRUE	FALSE
chr15	41502203	T	C	ENST00000260386	ENSG00000137825	ITPKA	TRUE	FALSE
chr15	41502203	T	G	ENST00000260386	ENSG00000137825	ITPKA	TRUE	FALSE
chr15	41502400	A	C	ENST00000260386	ENSG00000137825	ITPKA	TRUE	FALSE
chr15	41502400	A	G	ENST00000260386	ENSG00000137825	ITPKA	TRUE	FALSE
chr15	41502400	A	T	ENST00000260386	ENSG00000137825	ITPKA	TRUE	FALSE
chr15	41502401	G	A	ENST00000260386	ENSG00000137825	ITPKA	TRUE	FALSE
chr15	41502401	G	C	ENST00000260386	ENSG00000137825	ITPKA	TRUE	FALSE
chr15	41502401	G	T	ENST00000260386	ENSG00000137825	ITPKA	TRUE	FALSE
chr15	41502402	A	T	ENST00000260386	ENSG00000137825	ITPKA	TRUE	TRUE
chr15	41502419	C	A	ENST00000260386	ENSG00000137825	ITPKA	TRUE	TRUE
chr15	41502432	A	T	ENST00000260386	ENSG00000137825	ITPKA	TRUE	TRUE
chr15	41502441	C	T	ENST00000260386	ENSG00000137825	ITPKA	TRUE	TRUE
chr15	41502447	C	T	ENST00000260386	ENSG00000137825	ITPKA	TRUE	TRUE
chr15	41502450	G	T	ENST00000260386	ENSG00000137825	ITPKA	TRUE	TRUE
chr15	41502453	C	T	ENST00000260386	ENSG00000137825	ITPKA	TRUE	TRUE
chr15	41502471	G	T	ENST00000260386	ENSG00000137825	ITPKA	TRUE	TRUE
chr15	41502474	G	T	ENST00000260386	ENSG00000137825	ITPKA	TRUE	TRUE
chr15	41502483	C	T	ENST00000260386	ENSG00000137825	ITPKA	TRUE	TRUE
chr15	41502486	G	T	ENST00000260386	ENSG00000137825	ITPKA	TRUE	TRUE
chr15	41502492	G	T	ENST00000260386	ENSG00000137825	ITPKA	TRUE	TRUE
chr15	41502495	G	T	ENST00000260386	ENSG00000137825	ITPKA	TRUE	TRUE
chr15	41502504	G	A	ENST00000260386	ENSG00000137825	ITPKA	TRUE	FALSE
chr15	41502504	G	C	ENST00000260386	ENSG00000137825	ITPKA	TRUE	FALSE
chr15	41502504	G	T	ENST00000260386	ENSG00000137825	ITPKA	TRUE	FALSE
chr15	41502505	T	A	ENST00000260386	ENSG00000137825	ITPKA	TRUE	FALSE
chr15	41502505	T	C	ENST00000260386	ENSG00000137825	ITPKA	TRUE	FALSE
chr15	41502505	T	G	ENST00000260386	ENSG00000137825	ITPKA	TRUE	FALSE
chr15	41502786	A	C	ENST00000260386	ENSG00000137825	ITPKA	TRUE	FALSE
chr15	41502786	A	G	ENST00000260386	ENSG00000137825	ITPKA	TRUE	FALSE
chr15	41502786	A	T	ENST00000260386	ENSG00000137825	ITPKA	TRUE	FALSE
chr15	41502787	G	A	ENST00000260386	ENSG00000137825	ITPKA	TRUE	FALSE
chr15	41502787	G	C	ENST00000260386	ENSG00000137825	ITPKA	TRUE	FALSE
chr15	41502787	G	T	ENST00000260386	ENSG00000137825	ITPKA	TRUE	FALSE
chr15	41502796	T	A	ENST00000260386	ENSG00000137825	ITPKA	TRUE	TRUE
chr15	41502796	T	G	ENST00000260386	ENSG00000137825	ITPKA	TRUE	TRUE
chr15	41502809	C	T	ENST00000260386	ENSG00000137825	ITPKA	FALSE	FALSE
chr15	41502812	C	T	ENST00000260386	ENSG00000137825	ITPKA	FALSE	FALSE
chr15	41502830	G	T	ENST00000260386	ENSG00000137825	ITPKA	FALSE	FALSE
chr15	41502839	G	T	ENST00000260386	ENSG00000137825	ITPKA	FALSE	FALSE
chr15	41502857	G	T	ENST00000260386	ENSG00000137825	ITPKA	FALSE	FALSE
chr15	41502860	G	A	ENST00000260386	ENSG00000137825	ITPKA	TRUE	FALSE
chr15	41502860	G	C	ENST00000260386	ENSG00000137825	ITPKA	TRUE	FALSE
chr15	41502860	G	T	ENST00000260386	ENSG00000137825	ITPKA	TRUE	FALSE
chr15	41502861	T	A	ENST00000260386	ENSG00000137825	ITPKA	TRUE	FALSE
chr15	41502861	T	C	ENST00000260386	ENSG00000137825	ITPKA	FALSE	FALSE
chr15	41502861	T	G	ENST00000260386	ENSG00000137825	ITPKA	TRUE	FALSE
chr15	41502961	A	C	ENST00000260386	ENSG00000137825	ITPKA	FALSE	FALSE
chr15	41502961	A	G	ENST00000260386	ENSG00000137825	ITPKA	FALSE	FALSE
chr15	41502961	A	T	ENST00000260386	ENSG00000137825	ITPKA	FALSE	FALSE
chr15	41502962	G	A	ENST00000260386	ENSG00000137825	ITPKA	FALSE	FALSE
chr15	41502962	G	C	ENST00000260386	ENSG00000137825	ITPKA	FALSE	FALSE
chr15	41502962	G	T	ENST00000260386	ENSG00000137825	ITPKA	FALSE	FALSE
chr15	41502976	C	A	ENST00000260386	ENSG00000137825	ITPKA	FALSE	FALSE
chr15	41503001	C	A	ENST00000260386	ENSG00000137825	ITPKA	FALSE	FALSE
chr15	41503018	G	A	ENST00000260386	ENSG00000137825	ITPKA	FALSE	FALSE
chr15	41503019	G	A	ENST00000260386	ENSG00000137825	ITPKA	FALSE	FALSE
chr15	41503035	A	T	ENST00000260386	ENSG00000137825	ITPKA	FALSE	FALSE
chr15	41503059	C	T	ENST00000260386	ENSG00000137825	ITPKA	FALSE	FALSE
chr15	41503084	G	A	ENST00000260386	ENSG00000137825	ITPKA	FALSE	FALSE
chr15	41503085	G	A	ENST00000260386	ENSG00000137825	ITPKA	FALSE	FALSE
chr15	41503086	G	T	ENST00000260386	ENSG00000137825	ITPKA	FALSE	FALSE
chr15	41503089	G	T	ENST00000260386	ENSG00000137825	ITPKA	FALSE	FALSE
chr15	41503101	G	T	ENST00000260386	ENSG00000137825	ITPKA	FALSE	FALSE
chr15	41503112	T	A	ENST00000260386	ENSG00000137825	ITPKA	FALSE	FALSE
chr15	41503112	T	G	ENST00000260386	ENSG00000137825	ITPKA	FALSE	FALSE
chr15	41503114	T	A	ENST00000260386	ENSG00000137825	ITPKA	FALSE	FALSE
chr15	41503158	G	T	ENST00000260386	ENSG00000137825	ITPKA	FALSE	FALSE
chr15	41503161	A	T	ENST00000260386	ENSG00000137825	ITPKA	FALSE	FALSE
chr15	41504005	A	C	ENST00000263800	ENSG00000062524	LTK	FALSE	FALSE
chr15	41504005	A	T	ENST00000263800	ENSG00000062524	LTK	FALSE	FALSE
chr15	41504017	C	T	ENST00000263800	ENSG00000062524	LTK	FALSE	FALSE
chr15	41504018	C	T	ENST00000263800	ENSG00000062524	LTK	FALSE	FALSE
chr15	41504028	G	A	ENST00000263800	ENSG00000062524	LTK	FALSE	FALSE
chr15	41504034	G	A	ENST00000263800	ENSG00000062524	LTK	FALSE	FALSE
chr15	41504049	T	A	ENST00000263800	ENSG00000062524	LTK	FALSE	FALSE
chr15	41504058	T	A	ENST00000263800	ENSG00000062524	LTK	FALSE	FALSE
chr15	41504074	C	T	ENST00000263800	ENSG00000062524	LTK	FALSE	FALSE
chr15	41504075	C	T	ENST00000263800	ENSG00000062524	LTK	FALSE	FALSE
chr15	41504097	C	A	ENST00000263800	ENSG00000062524	LTK	FALSE	FALSE
chr15	41504098	C	T	ENST00000263800	ENSG00000062524	LTK	FALSE	FALSE
chr15	41504099	C	T	ENST00000263800	ENSG00000062524	LTK	FALSE	FALSE
chr15	41504106	T	A	ENST00000263800	ENSG00000062524	LTK	FALSE	FALSE
chr15	41504108	A	T	ENST00000263800	ENSG00000062524	LTK	FALSE	FALSE
chr15	41504112	T	A	ENST00000263800	ENSG00000062524	LTK	FALSE	FALSE
chr15	41504115	C	A	ENST00000263800	ENSG00000062524	LTK	FALSE	FALSE
chr15	41504127	C	A	ENST00000263800	ENSG00000062524	LTK	FALSE	FALSE
chr15	41504130	G	A	ENST00000263800	ENSG00000062524	LTK	FALSE	FALSE
chr15	41504136	G	A	ENST00000263800	ENSG00000062524	LTK	FALSE	FALSE
chr15	41504145	T	A	ENST00000263800	ENSG00000062524	LTK	FALSE	FALSE
chr15	41504149	G	T	ENST00000263800	ENSG00000062524	LTK	FALSE	FALSE
chr15	41504154	C	A	ENST00000263800	ENSG00000062524	LTK	FALSE	FALSE
chr15	41504156	A	T	ENST00000263800	ENSG00000062524	LTK	FALSE	FALSE
chr15	41504163	T	A	ENST00000263800	ENSG00000062524	LTK	FALSE	FALSE
chr15	41504187	C	A	ENST00000263800	ENSG00000062524	LTK	FALSE	FALSE
chr15	41504190	C	A	ENST00000263800	ENSG00000062524	LTK	FALSE	FALSE
chr15	41504193	C	A	ENST00000263800	ENSG00000062524	LTK	FALSE	FALSE
chr15	41504211	C	A	ENST00000263800	ENSG00000062524	LTK	FALSE	FALSE
chr15	41504225	G	C	ENST00000263800	ENSG00000062524	LTK	FALSE	FALSE
chr15	41504225	G	T	ENST00000263800	ENSG00000062524	LTK	FALSE	FALSE
chr15	41504245	C	A	ENST00000263800	ENSG00000062524	LTK	TRUE	FALSE
chr15	41504245	C	G	ENST00000263800	ENSG00000062524	LTK	TRUE	FALSE
chr15	41504245	C	T	ENST00000263800	ENSG00000062524	LTK	TRUE	FALSE
chr15	41504246	T	A	ENST00000263800	ENSG00000062524	LTK	TRUE	FALSE
chr15	41504246	T	C	ENST00000263800	ENSG00000062524	LTK	TRUE	FALSE
chr15	41504246	T	G	ENST00000263800	ENSG00000062524	LTK	TRUE	FALSE
chr15	41504340	A	C	ENST00000263800	ENSG00000062524	LTK	TRUE	FALSE
chr15	41504340	A	G	ENST00000263800	ENSG00000062524	LTK	TRUE	FALSE
chr15	41504340	A	T	ENST00000263800	ENSG00000062524	LTK	TRUE	FALSE
chr15	41504341	C	A	ENST00000263800	ENSG00000062524	LTK	TRUE	FALSE
chr15	41504341	C	G	ENST00000263800	ENSG00000062524	LTK	TRUE	FALSE
chr15	41504341	C	T	ENST00000263800	ENSG00000062524	LTK	TRUE	FALSE
chr15	41504344	G	A	ENST00000263800	ENSG00000062524	LTK	FALSE	FALSE
chr15	41504348	G	T	ENST00000263800	ENSG00000062524	LTK	FALSE	FALSE
chr15	41504351	G	C	ENST00000263800	ENSG00000062524	LTK	FALSE	FALSE
chr15	41504351	G	T	ENST00000263800	ENSG00000062524	LTK	FALSE	FALSE
chr15	41504356	G	A	ENST00000263800	ENSG00000062524	LTK	FALSE	FALSE
chr15	41504365	C	A	ENST00000263800	ENSG00000062524	LTK	FALSE	FALSE
chr15	41504367	A	T	ENST00000263800	ENSG00000062524	LTK	FALSE	FALSE
chr15	41504395	C	A	ENST00000263800	ENSG00000062524	LTK	TRUE	TRUE
chr15	41504401	C	A	ENST00000263800	ENSG00000062524	LTK	TRUE	TRUE
chr15	41504407	G	A	ENST00000263800	ENSG00000062524	LTK	TRUE	TRUE
chr15	41504408	C	T	ENST00000263800	ENSG00000062524	LTK	TRUE	TRUE
chr15	41504409	C	T	ENST00000263800	ENSG00000062524	LTK	TRUE	TRUE
chr15	41504411	A	T	ENST00000263800	ENSG00000062524	LTK	TRUE	TRUE
chr15	41504416	G	A	ENST00000263800	ENSG00000062524	LTK	TRUE	TRUE
chr15	41504429	G	C	ENST00000263800	ENSG00000062524	LTK	TRUE	TRUE
chr15	41504429	G	T	ENST00000263800	ENSG00000062524	LTK	TRUE	TRUE
chr15	41504433	C	A	ENST00000263800	ENSG00000062524	LTK	TRUE	FALSE
chr15	41504433	C	G	ENST00000263800	ENSG00000062524	LTK	TRUE	FALSE
chr15	41504433	C	T	ENST00000263800	ENSG00000062524	LTK	TRUE	FALSE
chr15	41504434	T	A	ENST00000263800	ENSG00000062524	LTK	TRUE	FALSE
chr15	41504434	T	C	ENST00000263800	ENSG00000062524	LTK	TRUE	FALSE
chr15	41504434	T	G	ENST00000263800	ENSG00000062524	LTK	TRUE	FALSE
chr15	41504504	A	C	ENST00000263800	ENSG00000062524	LTK	TRUE	FALSE
chr15	41504504	A	G	ENST00000263800	ENSG00000062524	LTK	TRUE	FALSE
chr15	41504504	A	T	ENST00000263800	ENSG00000062524	LTK	TRUE	FALSE
chr15	41504505	C	A	ENST00000263800	ENSG00000062524	LTK	TRUE	FALSE
chr15	41504505	C	G	ENST00000263800	ENSG00000062524	LTK	TRUE	FALSE
chr15	41504505	C	T	ENST00000263800	ENSG00000062524	LTK	TRUE	FALSE
chr15	41504517	G	T	ENST00000263800	ENSG00000062524	LTK	TRUE	TRUE
chr15	41504546	C	A	ENST00000263800	ENSG00000062524	LTK	TRUE	TRUE
chr15	41504549	C	A	ENST00000263800	ENSG00000062524	LTK	TRUE	TRUE
chr15	41504570	C	A	ENST00000263800	ENSG00000062524	LTK	TRUE	TRUE
chr15	41504573	G	A	ENST00000263800	ENSG00000062524	LTK	TRUE	TRUE
chr15	41504589	A	C	ENST00000263800	ENSG00000062524	LTK	TRUE	TRUE
chr15	41504589	A	T	ENST00000263800	ENSG00000062524	LTK	TRUE	TRUE
chr15	41504598	G	C	ENST00000263800	ENSG00000062524	LTK	TRUE	TRUE
chr15	41504598	G	T	ENST00000263800	ENSG00000062524	LTK	TRUE	TRUE
chr15	41504608	G	C	ENST00000263800	ENSG00000062524	LTK	TRUE	TRUE
chr15	41504608	G	T	ENST00000263800	ENSG00000062524	LTK	TRUE	TRUE
chr15	41504618	C	A	ENST00000263800	ENSG00000062524	LTK	TRUE	TRUE
chr15	41504619	C	T	ENST00000263800	ENSG00000062524	LTK	TRUE	TRUE
chr15	41504620	C	T	ENST00000263800	ENSG00000062524	LTK	TRUE	TRUE
chr15	41504640	C	T	ENST00000263800	ENSG00000062524	LTK	TRUE	TRUE
chr15	41504641	C	A	ENST00000263800	ENSG00000062524	LTK	TRUE	FALSE
chr15	41504641	C	G	ENST00000263800	ENSG00000062524	LTK	TRUE	FALSE
chr15	41504641	C	T	ENST00000263800	ENSG00000062524	LTK	TRUE	FALSE
chr15	41504642	T	A	ENST00000263800	ENSG00000062524	LTK	TRUE	FALSE
chr15	41504642	T	C	ENST00000263800	ENSG00000062524	LTK	TRUE	FALSE
chr15	41504642	T	G	ENST00000263800	ENSG00000062524	LTK	TRUE	FALSE
chr15	41504771	A	C	ENST00000263800	ENSG00000062524	LTK	TRUE	FALSE
chr15	41504771	A	G	ENST00000263800	ENSG00000062524	LTK	TRUE	FALSE
chr15	41504771	A	T	ENST00000263800	ENSG00000062524	LTK	TRUE	FALSE
chr15	41504772	C	A	ENST00000263800	ENSG00000062524	LTK	TRUE	FALSE
chr15	41504772	C	G	ENST00000263800	ENSG00000062524	LTK	TRUE	FALSE
chr15	41504772	C	T	ENST00000263800	ENSG00000062524	LTK	TRUE	FALSE
chr15	41504773	C	T	ENST00000263800	ENSG00000062524	LTK	TRUE	TRUE
chr15	41504786	T	A	ENST00000263800	ENSG00000062524	LTK	TRUE	TRUE
chr15	41504804	C	A	ENST00000263800	ENSG00000062524	LTK	TRUE	TRUE
chr15	41504816	C	A	ENST00000263800	ENSG00000062524	LTK	TRUE	TRUE
chr15	41504826	C	T	ENST00000263800	ENSG00000062524	LTK	TRUE	TRUE
chr15	41504827	C	T	ENST00000263800	ENSG00000062524	LTK	TRUE	TRUE
chr15	41504831	T	A	ENST00000263800	ENSG00000062524	LTK	TRUE	TRUE
chr15	41504842	A	T	ENST00000263800	ENSG00000062524	LTK	TRUE	TRUE
chr15	41504862	G	C	ENST00000263800	ENSG00000062524	LTK	TRUE	TRUE
chr15	41504862	G	T	ENST00000263800	ENSG00000062524	LTK	TRUE	TRUE
chr15	41504865	A	C	ENST00000263800	ENSG00000062524	LTK	TRUE	TRUE
chr15	41504865	A	T	ENST00000263800	ENSG00000062524	LTK	TRUE	TRUE
chr15	41504875	C	A	ENST00000263800	ENSG00000062524	LTK	TRUE	FALSE
chr15	41504875	C	G	ENST00000263800	ENSG00000062524	LTK	TRUE	FALSE
chr15	41504875	C	T	ENST00000263800	ENSG00000062524	LTK	TRUE	FALSE
chr15	41504876	T	A	ENST00000263800	ENSG00000062524	LTK	TRUE	FALSE
chr15	41504876	T	C	ENST00000263800	ENSG00000062524	LTK	TRUE	FALSE
chr15	41504876	T	G	ENST00000263800	ENSG00000062524	LTK	TRUE	FALSE
chr15	41504970	A	C	ENST00000263800	ENSG00000062524	LTK	TRUE	FALSE
chr15	41504970	A	G	ENST00000263800	ENSG00000062524	LTK	TRUE	FALSE
chr15	41504970	A	T	ENST00000263800	ENSG00000062524	LTK	TRUE	FALSE
chr15	41504971	C	A	ENST00000263800	ENSG00000062524	LTK	TRUE	FALSE
chr15	41504971	C	G	ENST00000263800	ENSG00000062524	LTK	TRUE	FALSE
chr15	41504971	C	T	ENST00000263800	ENSG00000062524	LTK	TRUE	FALSE
chr15	41504974	G	C	ENST00000263800	ENSG00000062524	LTK	TRUE	TRUE
chr15	41504974	G	T	ENST00000263800	ENSG00000062524	LTK	TRUE	TRUE
chr15	41504985	G	A	ENST00000263800	ENSG00000062524	LTK	TRUE	TRUE
chr15	41505009	T	A	ENST00000263800	ENSG00000062524	LTK	TRUE	TRUE
chr15	41505018	G	A	ENST00000263800	ENSG00000062524	LTK	TRUE	TRUE
chr15	41505027	C	A	ENST00000263800	ENSG00000062524	LTK	TRUE	TRUE
chr15	41505031	G	T	ENST00000263800	ENSG00000062524	LTK	TRUE	TRUE
chr15	41505043	G	T	ENST00000263800	ENSG00000062524	LTK	TRUE	TRUE
chr15	41505065	C	A	ENST00000263800	ENSG00000062524	LTK	TRUE	FALSE
chr15	41505065	C	G	ENST00000263800	ENSG00000062524	LTK	TRUE	FALSE
chr15	41505065	C	T	ENST00000263800	ENSG00000062524	LTK	TRUE	FALSE
chr15	41505066	T	A	ENST00000263800	ENSG00000062524	LTK	TRUE	FALSE
chr15	41505066	T	C	ENST00000263800	ENSG00000062524	LTK	TRUE	FALSE
chr15	41505066	T	G	ENST00000263800	ENSG00000062524	LTK	TRUE	FALSE
chr15	41505206	A	C	ENST00000263800	ENSG00000062524	LTK	TRUE	TRUE
chr15	41505206	A	G	ENST00000263800	ENSG00000062524	LTK	TRUE	FALSE
chr15	41505206	A	T	ENST00000263800	ENSG00000062524	LTK	TRUE	FALSE
chr15	41505207	C	A	ENST00000263800	ENSG00000062524	LTK	TRUE	FALSE
chr15	41505207	C	G	ENST00000263800	ENSG00000062524	LTK	TRUE	FALSE
chr15	41505207	C	T	ENST00000263800	ENSG00000062524	LTK	TRUE	FALSE
chr15	41505227	C	A	ENST00000263800	ENSG00000062524	LTK	TRUE	TRUE
chr15	41505230	C	A	ENST00000263800	ENSG00000062524	LTK	TRUE	TRUE
chr15	41505234	G	C	ENST00000263800	ENSG00000062524	LTK	TRUE	TRUE
chr15	41505234	G	T	ENST00000263800	ENSG00000062524	LTK	TRUE	TRUE
chr15	41505240	G	T	ENST00000263800	ENSG00000062524	LTK	TRUE	TRUE
chr15	41505248	G	A	ENST00000263800	ENSG00000062524	LTK	TRUE	TRUE
chr15	41505260	G	A	ENST00000263800	ENSG00000062524	LTK	TRUE	TRUE
chr15	41505269	G	A	ENST00000263800	ENSG00000062524	LTK	TRUE	TRUE
chr15	41505295	G	C	ENST00000263800	ENSG00000062524	LTK	TRUE	TRUE
chr15	41505295	G	T	ENST00000263800	ENSG00000062524	LTK	TRUE	TRUE
chr15	41505302	G	A	ENST00000263800	ENSG00000062524	LTK	TRUE	TRUE
chr15	41505306	C	A	ENST00000263800	ENSG00000062524	LTK	TRUE	FALSE
chr15	41505306	C	G	ENST00000263800	ENSG00000062524	LTK	TRUE	FALSE
chr15	41505306	C	T	ENST00000263800	ENSG00000062524	LTK	TRUE	FALSE
chr15	41505307	T	A	ENST00000263800	ENSG00000062524	LTK	TRUE	FALSE
chr15	41505307	T	C	ENST00000263800	ENSG00000062524	LTK	TRUE	FALSE
chr15	41505307	T	G	ENST00000263800	ENSG00000062524	LTK	TRUE	FALSE
chr15	41505399	A	C	ENST00000263800	ENSG00000062524	LTK	TRUE	FALSE
chr15	41505399	A	G	ENST00000263800	ENSG00000062524	LTK	TRUE	FALSE
chr15	41505399	A	T	ENST00000263800	ENSG00000062524	LTK	TRUE	FALSE
chr15	41505400	C	A	ENST00000263800	ENSG00000062524	LTK	TRUE	FALSE
chr15	41505400	C	G	ENST00000263800	ENSG00000062524	LTK	TRUE	FALSE
chr15	41505400	C	T	ENST00000263800	ENSG00000062524	LTK	TRUE	FALSE
chr15	41505433	T	A	ENST00000263800	ENSG00000062524	LTK	TRUE	TRUE
chr15	41505445	C	A	ENST00000263800	ENSG00000062524	LTK	TRUE	TRUE
chr15	41505457	C	A	ENST00000263800	ENSG00000062524	LTK	TRUE	TRUE
chr15	41505500	A	T	ENST00000263800	ENSG00000062524	LTK	TRUE	TRUE
chr15	41505517	G	A	ENST00000263800	ENSG00000062524	LTK	TRUE	TRUE
chr15	41505529	T	A	ENST00000263800	ENSG00000062524	LTK	TRUE	TRUE
chr15	41505531	C	A	ENST00000263800	ENSG00000062524	LTK	TRUE	FALSE
chr15	41505531	C	G	ENST00000263800	ENSG00000062524	LTK	TRUE	FALSE
chr15	41505531	C	T	ENST00000263800	ENSG00000062524	LTK	TRUE	FALSE
chr15	41505532	T	A	ENST00000263800	ENSG00000062524	LTK	TRUE	FALSE
chr15	41505532	T	C	ENST00000263800	ENSG00000062524	LTK	TRUE	FALSE
chr15	41505532	T	G	ENST00000263800	ENSG00000062524	LTK	TRUE	FALSE
chr15	41505711	A	C	ENST00000263800	ENSG00000062524	LTK	TRUE	FALSE
chr15	41505711	A	G	ENST00000263800	ENSG00000062524	LTK	TRUE	FALSE
chr15	41505711	A	T	ENST00000263800	ENSG00000062524	LTK	TRUE	FALSE
chr15	41505712	C	A	ENST00000263800	ENSG00000062524	LTK	TRUE	FALSE
chr15	41505712	C	G	ENST00000263800	ENSG00000062524	LTK	TRUE	FALSE
chr15	41505712	C	T	ENST00000263800	ENSG00000062524	LTK	TRUE	FALSE
chr15	41505729	C	A	ENST00000263800	ENSG00000062524	LTK	TRUE	TRUE
chr15	41505747	C	A	ENST00000263800	ENSG00000062524	LTK	TRUE	TRUE
chr15	41505753	G	A	ENST00000263800	ENSG00000062524	LTK	TRUE	TRUE
chr15	41505758	G	T	ENST00000263800	ENSG00000062524	LTK	TRUE	TRUE
chr15	41505760	G	T	ENST00000263800	ENSG00000062524	LTK	TRUE	TRUE
chr15	41505768	C	A	ENST00000263800	ENSG00000062524	LTK	TRUE	TRUE
chr15	41505778	C	A	ENST00000263800	ENSG00000062524	LTK	TRUE	FALSE
chr15	41505778	C	G	ENST00000263800	ENSG00000062524	LTK	TRUE	FALSE
chr15	41505778	C	T	ENST00000263800	ENSG00000062524	LTK	TRUE	FALSE
chr15	41505779	T	A	ENST00000263800	ENSG00000062524	LTK	TRUE	FALSE
chr15	41505779	T	C	ENST00000263800	ENSG00000062524	LTK	TRUE	FALSE
chr15	41505779	T	G	ENST00000263800	ENSG00000062524	LTK	TRUE	FALSE
chr15	41505913	A	C	ENST00000263800	ENSG00000062524	LTK	TRUE	FALSE
chr15	41505913	A	G	ENST00000263800	ENSG00000062524	LTK	TRUE	FALSE
chr15	41505913	A	T	ENST00000263800	ENSG00000062524	LTK	TRUE	FALSE
chr15	41505914	C	A	ENST00000263800	ENSG00000062524	LTK	TRUE	FALSE
chr15	41505914	C	G	ENST00000263800	ENSG00000062524	LTK	TRUE	FALSE
chr15	41505914	C	T	ENST00000263800	ENSG00000062524	LTK	TRUE	FALSE
chr15	41505917	T	A	ENST00000263800	ENSG00000062524	LTK	TRUE	TRUE
chr15	41505929	G	A	ENST00000263800	ENSG00000062524	LTK	TRUE	TRUE
chr15	41505968	C	A	ENST00000263800	ENSG00000062524	LTK	TRUE	TRUE
chr15	41505971	C	A	ENST00000263800	ENSG00000062524	LTK	TRUE	TRUE
chr15	41505972	A	C	ENST00000263800	ENSG00000062524	LTK	TRUE	TRUE
chr15	41505972	A	T	ENST00000263800	ENSG00000062524	LTK	TRUE	TRUE
chr15	41505980	C	A	ENST00000263800	ENSG00000062524	LTK	TRUE	TRUE
chr15	41506006	C	A	ENST00000263800	ENSG00000062524	LTK	FALSE	FALSE
chr15	41506006	C	G	ENST00000263800	ENSG00000062524	LTK	FALSE	FALSE
chr15	41506006	C	T	ENST00000263800	ENSG00000062524	LTK	FALSE	FALSE
chr15	41506007	T	A	ENST00000263800	ENSG00000062524	LTK	FALSE	FALSE
chr15	41506007	T	C	ENST00000263800	ENSG00000062524	LTK	FALSE	FALSE
chr15	41506007	T	G	ENST00000263800	ENSG00000062524	LTK	FALSE	FALSE
chr15	41507093	A	C	ENST00000263800	ENSG00000062524	LTK	TRUE	FALSE
chr15	41507093	A	G	ENST00000263800	ENSG00000062524	LTK	FALSE	FALSE
chr15	41507093	A	T	ENST00000263800	ENSG00000062524	LTK	TRUE	FALSE
chr15	41507094	C	A	ENST00000263800	ENSG00000062524	LTK	TRUE	FALSE
chr15	41507094	C	G	ENST00000263800	ENSG00000062524	LTK	TRUE	FALSE
chr15	41507094	C	T	ENST00000263800	ENSG00000062524	LTK	TRUE	FALSE
chr15	41507096	T	A	ENST00000263800	ENSG00000062524	LTK	TRUE	TRUE
chr15	41507126	C	A	ENST00000263800	ENSG00000062524	LTK	TRUE	TRUE
chr15	41507148	C	T	ENST00000263800	ENSG00000062524	LTK	TRUE	TRUE
chr15	41507149	C	T	ENST00000263800	ENSG00000062524	LTK	TRUE	TRUE
chr15	41507156	G	A	ENST00000263800	ENSG00000062524	LTK	TRUE	TRUE
chr15	41507177	G	A	ENST00000263800	ENSG00000062524	LTK	TRUE	TRUE
chr15	41507178	G	T	ENST00000263800	ENSG00000062524	LTK	TRUE	TRUE
chr15	41507181	A	C	ENST00000263800	ENSG00000062524	LTK	TRUE	TRUE
chr15	41507181	A	T	ENST00000263800	ENSG00000062524	LTK	TRUE	TRUE
chr15	41507184	A	C	ENST00000263800	ENSG00000062524	LTK	TRUE	TRUE
chr15	41507184	A	T	ENST00000263800	ENSG00000062524	LTK	TRUE	TRUE
chr15	41507219	G	A	ENST00000263800	ENSG00000062524	LTK	TRUE	TRUE
chr15	41507225	T	A	ENST00000263800	ENSG00000062524	LTK	TRUE	TRUE
chr15	41507234	C	A	ENST00000263800	ENSG00000062524	LTK	TRUE	TRUE
chr15	41507240	C	A	ENST00000263800	ENSG00000062524	LTK	TRUE	TRUE
chr15	41507261	C	A	ENST00000263800	ENSG00000062524	LTK	TRUE	TRUE
chr15	41507264	G	A	ENST00000263800	ENSG00000062524	LTK	TRUE	TRUE
chr15	41507273	G	A	ENST00000263800	ENSG00000062524	LTK	TRUE	TRUE
chr15	41507274	C	T	ENST00000263800	ENSG00000062524	LTK	TRUE	TRUE
chr15	41507275	C	T	ENST00000263800	ENSG00000062524	LTK	TRUE	TRUE
chr15	41507279	T	A	ENST00000263800	ENSG00000062524	LTK	TRUE	TRUE
chr15	41507282	T	A	ENST00000263800	ENSG00000062524	LTK	TRUE	TRUE
chr15	41507285	G	A	ENST00000263800	ENSG00000062524	LTK	TRUE	TRUE
chr15	41507288	T	A	ENST00000263800	ENSG00000062524	LTK	TRUE	TRUE
chr15	41507291	C	A	ENST00000263800	ENSG00000062524	LTK	TRUE	FALSE
chr15	41507291	C	G	ENST00000263800	ENSG00000062524	LTK	TRUE	FALSE
chr15	41507291	C	T	ENST00000263800	ENSG00000062524	LTK	TRUE	FALSE
chr15	41507292	T	A	ENST00000263800	ENSG00000062524	LTK	TRUE	FALSE
chr15	41507292	T	C	ENST00000263800	ENSG00000062524	LTK	TRUE	FALSE
chr15	41507292	T	G	ENST00000263800	ENSG00000062524	LTK	TRUE	FALSE
chr15	41507560	A	C	ENST00000263800	ENSG00000062524	LTK	FALSE	FALSE
chr15	41507560	A	G	ENST00000263800	ENSG00000062524	LTK	FALSE	FALSE
chr15	41507560	A	T	ENST00000263800	ENSG00000062524	LTK	FALSE	FALSE
chr15	41507561	C	A	ENST00000263800	ENSG00000062524	LTK	FALSE	FALSE
chr15	41507561	C	G	ENST00000263800	ENSG00000062524	LTK	FALSE	FALSE
chr15	41507561	C	T	ENST00000263800	ENSG00000062524	LTK	FALSE	FALSE
chr15	41507578	A	T	ENST00000263800	ENSG00000062524	LTK	TRUE	TRUE
chr15	41507603	G	C	ENST00000263800	ENSG00000062524	LTK	TRUE	TRUE
chr15	41507603	G	T	ENST00000263800	ENSG00000062524	LTK	TRUE	TRUE
chr15	41507649	T	A	ENST00000263800	ENSG00000062524	LTK	TRUE	TRUE
chr15	41507658	C	A	ENST00000263800	ENSG00000062524	LTK	FALSE	FALSE
chr15	41507658	C	G	ENST00000263800	ENSG00000062524	LTK	FALSE	FALSE
chr15	41507658	C	T	ENST00000263800	ENSG00000062524	LTK	FALSE	FALSE
chr15	41507659	T	A	ENST00000263800	ENSG00000062524	LTK	FALSE	FALSE
chr15	41507659	T	C	ENST00000263800	ENSG00000062524	LTK	FALSE	FALSE
chr15	41507659	T	G	ENST00000263800	ENSG00000062524	LTK	FALSE	FALSE
chr15	41508067	A	C	ENST00000263800	ENSG00000062524	LTK	TRUE	FALSE
chr15	41508067	A	G	ENST00000263800	ENSG00000062524	LTK	TRUE	FALSE
chr15	41508067	A	T	ENST00000263800	ENSG00000062524	LTK	TRUE	FALSE
chr15	41508068	C	A	ENST00000263800	ENSG00000062524	LTK	TRUE	FALSE
chr15	41508068	C	G	ENST00000263800	ENSG00000062524	LTK	TRUE	FALSE
chr15	41508068	C	T	ENST00000263800	ENSG00000062524	LTK	TRUE	FALSE
chr15	41508073	G	T	ENST00000263800	ENSG00000062524	LTK	TRUE	TRUE
chr15	41508099	C	A	ENST00000263800	ENSG00000062524	LTK	TRUE	TRUE
chr15	41508108	C	A	ENST00000263800	ENSG00000062524	LTK	TRUE	TRUE
chr15	41508112	G	T	ENST00000263800	ENSG00000062524	LTK	TRUE	TRUE
chr15	41508118	G	T	ENST00000263800	ENSG00000062524	LTK	TRUE	TRUE
chr15	41508123	C	A	ENST00000263800	ENSG00000062524	LTK	TRUE	TRUE
chr15	41508132	G	A	ENST00000263800	ENSG00000062524	LTK	TRUE	TRUE
chr15	41508138	C	A	ENST00000263800	ENSG00000062524	LTK	TRUE	TRUE
chr15	41508144	G	A	ENST00000263800	ENSG00000062524	LTK	TRUE	TRUE
chr15	41508145	C	T	ENST00000263800	ENSG00000062524	LTK	TRUE	TRUE
chr15	41508146	C	T	ENST00000263800	ENSG00000062524	LTK	TRUE	TRUE
chr15	41508150	G	A	ENST00000263800	ENSG00000062524	LTK	TRUE	TRUE
chr15	41508151	G	T	ENST00000263800	ENSG00000062524	LTK	TRUE	TRUE
chr15	41508159	T	A	ENST00000263800	ENSG00000062524	LTK	TRUE	TRUE
chr15	41508161	A	T	ENST00000263800	ENSG00000062524	LTK	TRUE	TRUE
chr15	41508166	G	T	ENST00000263800	ENSG00000062524	LTK	TRUE	TRUE
chr15	41508175	G	T	ENST00000263800	ENSG00000062524	LTK	TRUE	TRUE
chr15	41508192	G	A	ENST00000263800	ENSG00000062524	LTK	TRUE	TRUE
chr15	41508198	C	A	ENST00000263800	ENSG00000062524	LTK	TRUE	TRUE
chr15	41508204	C	A	ENST00000263800	ENSG00000062524	LTK	TRUE	TRUE
chr15	41508207	C	A	ENST00000263800	ENSG00000062524	LTK	TRUE	TRUE
chr15	41508216	C	A	ENST00000263800	ENSG00000062524	LTK	TRUE	TRUE
chr15	41508222	C	A	ENST00000263800	ENSG00000062524	LTK	TRUE	FALSE
chr15	41508222	C	G	ENST00000263800	ENSG00000062524	LTK	TRUE	FALSE
chr15	41508222	C	T	ENST00000263800	ENSG00000062524	LTK	TRUE	FALSE
chr15	41508223	T	A	ENST00000263800	ENSG00000062524	LTK	TRUE	FALSE
chr15	41508223	T	C	ENST00000263800	ENSG00000062524	LTK	TRUE	FALSE
chr15	41508223	T	G	ENST00000263800	ENSG00000062524	LTK	TRUE	FALSE
chr15	41509029	A	C	ENST00000263800	ENSG00000062524	LTK	TRUE	FALSE
chr15	41509029	A	G	ENST00000263800	ENSG00000062524	LTK	TRUE	FALSE
chr15	41509029	A	T	ENST00000263800	ENSG00000062524	LTK	TRUE	FALSE
chr15	41509030	C	A	ENST00000263800	ENSG00000062524	LTK	TRUE	FALSE
chr15	41509030	C	G	ENST00000263800	ENSG00000062524	LTK	TRUE	FALSE
chr15	41509030	C	T	ENST00000263800	ENSG00000062524	LTK	TRUE	FALSE
chr15	41509043	G	A	ENST00000263800	ENSG00000062524	LTK	TRUE	TRUE
chr15	41509055	C	A	ENST00000263800	ENSG00000062524	LTK	TRUE	TRUE
chr15	41509082	C	A	ENST00000263800	ENSG00000062524	LTK	TRUE	TRUE
chr15	41509088	C	A	ENST00000263800	ENSG00000062524	LTK	TRUE	TRUE
chr15	41509098	C	T	ENST00000263800	ENSG00000062524	LTK	TRUE	TRUE
chr15	41509099	C	T	ENST00000263800	ENSG00000062524	LTK	TRUE	TRUE
chr15	41509115	C	A	ENST00000263800	ENSG00000062524	LTK	TRUE	TRUE
chr15	41509117	G	C	ENST00000263800	ENSG00000062524	LTK	TRUE	TRUE
chr15	41509117	G	T	ENST00000263800	ENSG00000062524	LTK	TRUE	TRUE
chr15	41509130	C	A	ENST00000263800	ENSG00000062524	LTK	TRUE	FALSE
chr15	41509130	C	G	ENST00000263800	ENSG00000062524	LTK	TRUE	FALSE
chr15	41509130	C	T	ENST00000263800	ENSG00000062524	LTK	TRUE	FALSE
chr15	41509131	T	A	ENST00000263800	ENSG00000062524	LTK	TRUE	FALSE
chr15	41509131	T	C	ENST00000263800	ENSG00000062524	LTK	TRUE	FALSE
chr15	41509131	T	G	ENST00000263800	ENSG00000062524	LTK	TRUE	FALSE
chr15	41511162	A	C	ENST00000263800	ENSG00000062524	LTK	FALSE	FALSE
chr15	41511162	A	G	ENST00000263800	ENSG00000062524	LTK	FALSE	FALSE
chr15	41511162	A	T	ENST00000263800	ENSG00000062524	LTK	FALSE	FALSE
chr15	41511163	C	A	ENST00000263800	ENSG00000062524	LTK	FALSE	FALSE
chr15	41511163	C	G	ENST00000263800	ENSG00000062524	LTK	FALSE	FALSE
chr15	41511163	C	T	ENST00000263800	ENSG00000062524	LTK	FALSE	FALSE
chr15	41511168	G	C	ENST00000263800	ENSG00000062524	LTK
chr15	41511168	G	T	ENST00000263800	ENSG00000062524	LTK
chr15	41511185	C	A	ENST00000263800	ENSG00000062524	LTK
chr15	41511195	G	T	ENST00000263800	ENSG00000062524	LTK
chr15	41511234	C	T	ENST00000263800	ENSG00000062524	LTK
chr15	41511235	C	T	ENST00000263800	ENSG00000062524	LTK
chr15	41511249	C	T	ENST00000263800	ENSG00000062524	LTK
chr15	41511250	C	T	ENST00000263800	ENSG00000062524	LTK
chr15	41511257	C	A	ENST00000263800	ENSG00000062524	LTK
chr15	41511261	G	T	ENST00000263800	ENSG00000062524	LTK
chr15	41511269	G	A	ENST00000263800	ENSG00000062524	LTK
chr15	41511278	C	A	ENST00000263800	ENSG00000062524	LTK
chr15	41511287	C	A	ENST00000263800	ENSG00000062524	LTK
chr15	41511290	G	A	ENST00000263800	ENSG00000062524	LTK
chr15	41511295	G	C	ENST00000263800	ENSG00000062524	LTK
chr15	41511295	G	T	ENST00000263800	ENSG00000062524	LTK
chr15	41511308	G	A	ENST00000263800	ENSG00000062524	LTK
chr15	41511325	G	T	ENST00000263800	ENSG00000062524	LTK
chr15	41511330	C	T	ENST00000263800	ENSG00000062524	LTK
chr15	41511331	C	T	ENST00000263800	ENSG00000062524	LTK
chr15	41511347	C	A	ENST00000263800	ENSG00000062524	LTK	FALSE	FALSE
chr15	41511347	C	G	ENST00000263800	ENSG00000062524	LTK	FALSE	FALSE
chr15	41511347	C	T	ENST00000263800	ENSG00000062524	LTK	FALSE	FALSE
chr15	41511348	T	A	ENST00000263800	ENSG00000062524	LTK	FALSE	FALSE
chr15	41511348	T	C	ENST00000263800	ENSG00000062524	LTK	FALSE	FALSE
chr15	41511348	T	G	ENST00000263800	ENSG00000062524	LTK	FALSE	FALSE
chr15	41511420	A	C	ENST00000263800	ENSG00000062524	LTK	TRUE	FALSE
chr15	41511420	A	G	ENST00000263800	ENSG00000062524	LTK	TRUE	FALSE
chr15	41511420	A	T	ENST00000263800	ENSG00000062524	LTK	TRUE	FALSE
chr15	41511421	C	A	ENST00000263800	ENSG00000062524	LTK	TRUE	FALSE
chr15	41511421	C	G	ENST00000263800	ENSG00000062524	LTK	TRUE	FALSE
chr15	41511421	C	T	ENST00000263800	ENSG00000062524	LTK	TRUE	FALSE
chr15	41511437	T	A	ENST00000263800	ENSG00000062524	LTK
chr15	41511458	C	A	ENST00000263800	ENSG00000062524	LTK
chr15	41511460	G	T	ENST00000263800	ENSG00000062524	LTK
chr15	41511470	C	A	ENST00000263800	ENSG00000062524	LTK
chr15	41511476	T	A	ENST00000263800	ENSG00000062524	LTK
chr15	41511479	C	A	ENST00000263800	ENSG00000062524	LTK
chr15	41511491	G	A	ENST00000263800	ENSG00000062524	LTK	TRUE	TRUE
chr15	41511503	G	A	ENST00000263800	ENSG00000062524	LTK	TRUE	TRUE
chr15	41511519	G	C	ENST00000263800	ENSG00000062524	LTK	TRUE	TRUE
chr15	41511519	G	T	ENST00000263800	ENSG00000062524	LTK	TRUE	TRUE
chr15	41511539	C	A	ENST00000263800	ENSG00000062524	LTK
chr15	41511553	A	T	ENST00000263800	ENSG00000062524	LTK
chr15	41511560	C	A	ENST00000263800	ENSG00000062524	LTK
chr15	41511566	C	A	ENST00000263800	ENSG00000062524	LTK
chr15	41511579	C	A	ENST00000263800	ENSG00000062524	LTK	FALSE	FALSE
chr15	41511579	C	G	ENST00000263800	ENSG00000062524	LTK	FALSE	FALSE
chr15	41511579	C	T	ENST00000263800	ENSG00000062524	LTK	FALSE	FALSE
chr15	41511580	T	A	ENST00000263800	ENSG00000062524	LTK	FALSE	FALSE
chr15	41511580	T	C	ENST00000263800	ENSG00000062524	LTK	FALSE	FALSE
chr15	41511580	T	G	ENST00000263800	ENSG00000062524	LTK	FALSE	FALSE
chr15	41511815	A	C	ENST00000263800	ENSG00000062524	LTK	FALSE	FALSE
chr15	41511815	A	G	ENST00000263800	ENSG00000062524	LTK	FALSE	FALSE
chr15	41511815	A	T	ENST00000263800	ENSG00000062524	LTK	FALSE	FALSE
chr15	41511816	C	A	ENST00000263800	ENSG00000062524	LTK	FALSE	FALSE
chr15	41511816	C	G	ENST00000263800	ENSG00000062524	LTK	FALSE	FALSE
chr15	41511816	C	T	ENST00000263800	ENSG00000062524	LTK	FALSE	FALSE
chr15	41511826	G	C	ENST00000263800	ENSG00000062524	LTK
chr15	41511826	G	T	ENST00000263800	ENSG00000062524	LTK
chr15	41511858	C	A	ENST00000263800	ENSG00000062524	LTK
chr15	41511862	C	T	ENST00000263800	ENSG00000062524	LTK
chr15	41511863	C	T	ENST00000263800	ENSG00000062524	LTK
chr15	41511872	G	T	ENST00000263800	ENSG00000062524	LTK
chr15	41511888	C	A	ENST00000263800	ENSG00000062524	LTK
chr15	41511912	C	A	ENST00000263800	ENSG00000062524	LTK	TRUE	TRUE
chr15	41511915	C	A	ENST00000263800	ENSG00000062524	LTK	TRUE	TRUE
chr15	41511924	G	A	ENST00000263800	ENSG00000062524	LTK	TRUE	TRUE
chr15	41511930	C	A	ENST00000263800	ENSG00000062524	LTK	TRUE	TRUE
chr15	41511937	G	T	ENST00000263800	ENSG00000062524	LTK	TRUE	TRUE
chr15	41511948	G	A	ENST00000263800	ENSG00000062524	LTK	TRUE	TRUE
chr15	41511954	C	A	ENST00000263800	ENSG00000062524	LTK	TRUE	TRUE
chr15	41511964	C	A	ENST00000263800	ENSG00000062524	LTK	FALSE	FALSE
chr15	41511964	C	G	ENST00000263800	ENSG00000062524	LTK	FALSE	FALSE
chr15	41511964	C	T	ENST00000263800	ENSG00000062524	LTK	FALSE	FALSE
chr15	41511965	T	A	ENST00000263800	ENSG00000062524	LTK	FALSE	FALSE
chr15	41511965	T	C	ENST00000263800	ENSG00000062524	LTK	FALSE	FALSE
chr15	41511965	T	G	ENST00000263800	ENSG00000062524	LTK	FALSE	FALSE
chr15	41512113	A	C	ENST00000263800	ENSG00000062524	LTK	FALSE	FALSE
chr15	41512113	A	G	ENST00000263800	ENSG00000062524	LTK	FALSE	FALSE
chr15	41512113	A	T	ENST00000263800	ENSG00000062524	LTK	FALSE	FALSE
chr15	41512114	C	A	ENST00000263800	ENSG00000062524	LTK	FALSE	FALSE
chr15	41512114	C	G	ENST00000263800	ENSG00000062524	LTK	FALSE	FALSE
chr15	41512114	C	T	ENST00000263800	ENSG00000062524	LTK	FALSE	FALSE
chr15	41512117	C	A	ENST00000263800	ENSG00000062524	LTK	TRUE	TRUE
chr15	41512121	A	T	ENST00000263800	ENSG00000062524	LTK	TRUE	TRUE
chr15	41512132	C	A	ENST00000263800	ENSG00000062524	LTK	TRUE	TRUE
chr15	41512135	C	A	ENST00000263800	ENSG00000062524	LTK	TRUE	TRUE
chr15	41512138	G	A	ENST00000263800	ENSG00000062524	LTK	TRUE	TRUE
chr15	41512141	G	A	ENST00000263800	ENSG00000062524	LTK	TRUE	TRUE
chr15	41512154	G	C	ENST00000263800	ENSG00000062524	LTK	TRUE	TRUE
chr15	41512154	G	T	ENST00000263800	ENSG00000062524	LTK	TRUE	TRUE
chr15	41512161	G	T	ENST00000263800	ENSG00000062524	LTK	TRUE	TRUE
chr15	41512165	C	A	ENST00000263800	ENSG00000062524	LTK	TRUE	TRUE
chr15	41512191	G	C	ENST00000263800	ENSG00000062524	LTK	TRUE	TRUE
chr15	41512191	G	T	ENST00000263800	ENSG00000062524	LTK	TRUE	TRUE
chr15	41512215	G	T	ENST00000263800	ENSG00000062524	LTK	TRUE	TRUE
chr15	41512228	T	A	ENST00000263800	ENSG00000062524	LTK	TRUE	TRUE
chr15	41512237	T	A	ENST00000263800	ENSG00000062524	LTK	TRUE	TRUE
chr15	41512252	C	A	ENST00000263800	ENSG00000062524	LTK	TRUE	TRUE
chr15	41512253	G	C	ENST00000263800	ENSG00000062524	LTK	TRUE	TRUE
chr15	41512253	G	T	ENST00000263800	ENSG00000062524	LTK	TRUE	TRUE
chr15	41512260	G	C	ENST00000263800	ENSG00000062524	LTK	TRUE	TRUE
chr15	41512260	G	T	ENST00000263800	ENSG00000062524	LTK	TRUE	TRUE
chr15	41512266	C	A	ENST00000263800	ENSG00000062524	LTK	FALSE	FALSE
chr15	41512266	C	G	ENST00000263800	ENSG00000062524	LTK	FALSE	FALSE
chr15	41512266	C	T	ENST00000263800	ENSG00000062524	LTK	FALSE	FALSE
chr15	41512267	T	A	ENST00000263800	ENSG00000062524	LTK	FALSE	FALSE
chr15	41512267	T	C	ENST00000263800	ENSG00000062524	LTK	FALSE	FALSE
chr15	41512267	T	G	ENST00000263800	ENSG00000062524	LTK	FALSE	FALSE
chr15	41512705	A	C	ENST00000263800	ENSG00000062524	LTK	FALSE	FALSE
chr15	41512705	A	G	ENST00000263800	ENSG00000062524	LTK	FALSE	FALSE
chr15	41512705	A	T	ENST00000263800	ENSG00000062524	LTK	FALSE	FALSE
chr15	41512706	C	A	ENST00000263800	ENSG00000062524	LTK	FALSE	FALSE
chr15	41512706	C	G	ENST00000263800	ENSG00000062524	LTK	FALSE	FALSE
chr15	41512706	C	T	ENST00000263800	ENSG00000062524	LTK	FALSE	FALSE
chr15	41512709	A	C	ENST00000263800	ENSG00000062524	LTK	TRUE	TRUE
chr15	41512709	A	T	ENST00000263800	ENSG00000062524	LTK	TRUE	TRUE
chr15	41512714	G	A	ENST00000263800	ENSG00000062524	LTK	TRUE	TRUE
chr15	41512733	C	T	ENST00000263800	ENSG00000062524	LTK	TRUE	TRUE
chr15	41512734	C	T	ENST00000263800	ENSG00000062524	LTK	TRUE	TRUE
chr15	41512741	G	A	ENST00000263800	ENSG00000062524	LTK	TRUE	TRUE
chr15	41512750	T	A	ENST00000263800	ENSG00000062524	LTK	TRUE	TRUE
chr15	41512756	G	A	ENST00000263800	ENSG00000062524	LTK	TRUE	TRUE
chr15	41512796	G	C	ENST00000263800	ENSG00000062524	LTK	TRUE	TRUE
chr15	41512796	G	T	ENST00000263800	ENSG00000062524	LTK	TRUE	TRUE
chr15	41512808	A	T	ENST00000263800	ENSG00000062524	LTK	TRUE	TRUE
chr15	41512813	G	A	ENST00000263800	ENSG00000062524	LTK	TRUE	TRUE
chr15	41512819	G	A	ENST00000263800	ENSG00000062524	LTK	TRUE	TRUE
chr15	41512847	G	T	ENST00000263800	ENSG00000062524	LTK	TRUE	TRUE
chr15	41512862	C	T	ENST00000263800	ENSG00000062524	LTK	TRUE	TRUE
chr15	41512863	C	T	ENST00000263800	ENSG00000062524	LTK	TRUE	TRUE
chr15	41512873	C	A	ENST00000263800	ENSG00000062524	LTK	TRUE	TRUE
chr15	41512879	C	A	ENST00000263800	ENSG00000062524	LTK	FALSE	FALSE
chr15	41512879	C	G	ENST00000263800	ENSG00000062524	LTK	FALSE	FALSE
chr15	41512879	C	T	ENST00000263800	ENSG00000062524	LTK	FALSE	FALSE
chr15	41512880	T	A	ENST00000263800	ENSG00000062524	LTK	FALSE	FALSE
chr15	41512880	T	C	ENST00000263800	ENSG00000062524	LTK	FALSE	FALSE
chr15	41512880	T	G	ENST00000263800	ENSG00000062524	LTK	FALSE	FALSE
chr15	41512975	A	C	ENST00000263800	ENSG00000062524	LTK	FALSE	FALSE
chr15	41512975	A	G	ENST00000263800	ENSG00000062524	LTK	FALSE	FALSE
chr15	41512975	A	T	ENST00000263800	ENSG00000062524	LTK	FALSE	FALSE
chr15	41512976	C	A	ENST00000263800	ENSG00000062524	LTK	FALSE	FALSE
chr15	41512976	C	G	ENST00000263800	ENSG00000062524	LTK	FALSE	FALSE
chr15	41512976	C	T	ENST00000263800	ENSG00000062524	LTK	FALSE	FALSE
chr15	41513004	C	A	ENST00000263800	ENSG00000062524	LTK	TRUE	TRUE
chr15	41513006	A	T	ENST00000263800	ENSG00000062524	LTK	TRUE	TRUE
chr15	41513031	T	A	ENST00000263800	ENSG00000062524	LTK	TRUE	TRUE
chr15	41513069	G	T	ENST00000263800	ENSG00000062524	LTK	TRUE	TRUE
chr15	41513088	C	A	ENST00000263800	ENSG00000062524	LTK	TRUE	TRUE
chr15	41513091	G	A	ENST00000263800	ENSG00000062524	LTK	TRUE	TRUE
chr15	41513107	G	T	ENST00000263800	ENSG00000062524	LTK	TRUE	FALSE
chr15	41513121	C	A	ENST00000263800	ENSG00000062524	LTK	FALSE	FALSE
chr15	41513121	C	G	ENST00000263800	ENSG00000062524	LTK	FALSE	FALSE
chr15	41513121	C	T	ENST00000263800	ENSG00000062524	LTK	FALSE	FALSE
chr15	41513122	T	A	ENST00000263800	ENSG00000062524	LTK	FALSE	FALSE
chr15	41513122	T	C	ENST00000263800	ENSG00000062524	LTK	FALSE	FALSE
chr15	41513122	T	G	ENST00000263800	ENSG00000062524	LTK	FALSE	FALSE
chr15	41513665	A	C	ENST00000263800	ENSG00000062524	LTK	FALSE	FALSE
chr15	41513665	A	G	ENST00000263800	ENSG00000062524	LTK	FALSE	FALSE
chr15	41513665	A	T	ENST00000263800	ENSG00000062524	LTK	FALSE	FALSE
chr15	41513666	C	A	ENST00000263800	ENSG00000062524	LTK	FALSE	FALSE
chr15	41513666	C	G	ENST00000263800	ENSG00000062524	LTK	FALSE	FALSE
chr15	41513666	C	T	ENST00000263800	ENSG00000062524	LTK	FALSE	FALSE
chr15	41513676	C	A	ENST00000263800	ENSG00000062524	LTK	FALSE	FALSE
chr15	41513680	C	T	ENST00000263800	ENSG00000062524	LTK	FALSE	FALSE
chr15	41513681	C	T	ENST00000263800	ENSG00000062524	LTK	FALSE	FALSE
chr15	41513694	G	A	ENST00000263800	ENSG00000062524	LTK	FALSE	FALSE
chr15	41513697	C	A	ENST00000263800	ENSG00000062524	LTK	FALSE	FALSE
chr15	41513698	C	T	ENST00000263800	ENSG00000062524	LTK	FALSE	FALSE
chr15	41513699	C	T	ENST00000263800	ENSG00000062524	LTK	FALSE	FALSE
chr15	41513701	G	T	ENST00000263800	ENSG00000062524	LTK	FALSE	FALSE
chr15	41517550	C	A	ENST00000304330	ENSG00000103932	RPAP1	FALSE	FALSE
chr15	41517552	G	C	ENST00000304330	ENSG00000103932	RPAP1	FALSE	FALSE
chr15	41517552	G	T	ENST00000304330	ENSG00000103932	RPAP1	FALSE	FALSE
chr15	41517565	G	A	ENST00000304330	ENSG00000103932	RPAP1	FALSE	FALSE
chr15	41517576	G	C	ENST00000304330	ENSG00000103932	RPAP1	FALSE	FALSE
chr15	41517576	G	T	ENST00000304330	ENSG00000103932	RPAP1	FALSE	FALSE
chr15	41517586	T	A	ENST00000304330	ENSG00000103932	RPAP1	FALSE	FALSE
chr15	41517589	G	A	ENST00000304330	ENSG00000103932	RPAP1	FALSE	FALSE
chr15	41517593	G	C	ENST00000304330	ENSG00000103932	RPAP1	FALSE	FALSE
chr15	41517593	G	T	ENST00000304330	ENSG00000103932	RPAP1	FALSE	FALSE
chr15	41517601	G	A	ENST00000304330	ENSG00000103932	RPAP1	FALSE	FALSE
chr15	41517615	A	T	ENST00000304330	ENSG00000103932	RPAP1	FALSE	FALSE
chr15	41517619	G	A	ENST00000304330	ENSG00000103932	RPAP1	FALSE	FALSE
chr15	41517623	A	C	ENST00000304330	ENSG00000103932	RPAP1	FALSE	FALSE
chr15	41517623	A	T	ENST00000304330	ENSG00000103932	RPAP1	FALSE	FALSE
chr15	41517631	C	A	ENST00000304330	ENSG00000103932	RPAP1	FALSE	FALSE
chr15	41517640	C	A	ENST00000304330	ENSG00000103932	RPAP1	FALSE	FALSE
chr15	41517664	T	A	ENST00000304330	ENSG00000103932	RPAP1	FALSE	FALSE
chr15	41517665	A	C	ENST00000304330	ENSG00000103932	RPAP1	FALSE	FALSE
chr15	41517665	A	T	ENST00000304330	ENSG00000103932	RPAP1	FALSE	FALSE
chr15	41517682	G	A	ENST00000304330	ENSG00000103932	RPAP1	FALSE	FALSE
chr15	41517692	C	A	ENST00000304330	ENSG00000103932	RPAP1	TRUE	FALSE
chr15	41517692	C	G	ENST00000304330	ENSG00000103932	RPAP1	TRUE	FALSE
chr15	41517692	C	T	ENST00000304330	ENSG00000103932	RPAP1	TRUE	FALSE
chr15	41517693	T	A	ENST00000304330	ENSG00000103932	RPAP1	TRUE	FALSE
chr15	41517693	T	C	ENST00000304330	ENSG00000103932	RPAP1	TRUE	FALSE
chr15	41517693	T	G	ENST00000304330	ENSG00000103932	RPAP1	TRUE	FALSE
chr15	41517796	A	C	ENST00000304330	ENSG00000103932	RPAP1	TRUE	FALSE
chr15	41517796	A	G	ENST00000304330	ENSG00000103932	RPAP1	TRUE	FALSE
chr15	41517796	A	T	ENST00000304330	ENSG00000103932	RPAP1	TRUE	FALSE
chr15	41517797	C	A	ENST00000304330	ENSG00000103932	RPAP1	TRUE	FALSE
chr15	41517797	C	G	ENST00000304330	ENSG00000103932	RPAP1	TRUE	FALSE
chr15	41517797	C	T	ENST00000304330	ENSG00000103932	RPAP1	TRUE	FALSE
chr15	41517800	C	A	ENST00000304330	ENSG00000103932	RPAP1	FALSE	FALSE
chr15	41517813	C	T	ENST00000304330	ENSG00000103932	RPAP1	FALSE	FALSE
chr15	41517814	C	T	ENST00000304330	ENSG00000103932	RPAP1	FALSE	FALSE
chr15	41517821	T	A	ENST00000304330	ENSG00000103932	RPAP1	FALSE	FALSE
chr15	41517824	G	A	ENST00000304330	ENSG00000103932	RPAP1	FALSE	FALSE
chr15	41517848	T	A	ENST00000304330	ENSG00000103932	RPAP1	FALSE	FALSE
chr15	41517854	C	A	ENST00000304330	ENSG00000103932	RPAP1	TRUE	TRUE
chr15	41517858	C	A	ENST00000304330	ENSG00000103932	RPAP1	TRUE	FALSE
chr15	41517858	C	G	ENST00000304330	ENSG00000103932	RPAP1	TRUE	FALSE
chr15	41517858	C	T	ENST00000304330	ENSG00000103932	RPAP1	TRUE	FALSE
chr15	41517859	T	A	ENST00000304330	ENSG00000103932	RPAP1	TRUE	FALSE
chr15	41517859	T	C	ENST00000304330	ENSG00000103932	RPAP1	TRUE	FALSE
chr15	41517859	T	G	ENST00000304330	ENSG00000103932	RPAP1	TRUE	FALSE
chr15	41518004	A	C	ENST00000304330	ENSG00000103932	RPAP1	FALSE	FALSE
chr15	41518004	A	G	ENST00000304330	ENSG00000103932	RPAP1	FALSE	FALSE
chr15	41518004	A	T	ENST00000304330	ENSG00000103932	RPAP1	FALSE	FALSE
chr15	41518005	C	A	ENST00000304330	ENSG00000103932	RPAP1	FALSE	FALSE
chr15	41518005	C	G	ENST00000304330	ENSG00000103932	RPAP1	FALSE	FALSE
chr15	41518005	C	T	ENST00000304330	ENSG00000103932	RPAP1	FALSE	FALSE
chr15	41518007	G	C	ENST00000304330	ENSG00000103932	RPAP1	TRUE	TRUE
chr15	41518007	G	T	ENST00000304330	ENSG00000103932	RPAP1	TRUE	TRUE
chr15	41518014	G	A	ENST00000304330	ENSG00000103932	RPAP1	TRUE	TRUE
chr15	41518023	G	A	ENST00000304330	ENSG00000103932	RPAP1	TRUE	TRUE
chr15	41518063	A	C	ENST00000304330	ENSG00000103932	RPAP1	TRUE	TRUE
chr15	41518063	A	T	ENST00000304330	ENSG00000103932	RPAP1	TRUE	TRUE
chr15	41518075	G	T	ENST00000304330	ENSG00000103932	RPAP1	TRUE	TRUE
chr15	41518078	C	T	ENST00000304330	ENSG00000103932	RPAP1	TRUE	TRUE
chr15	41518079	C	T	ENST00000304330	ENSG00000103932	RPAP1	TRUE	TRUE
chr15	41518117	G	C	ENST00000304330	ENSG00000103932	RPAP1	TRUE	TRUE
chr15	41518117	G	T	ENST00000304330	ENSG00000103932	RPAP1	TRUE	TRUE
chr15	41518125	G	A	ENST00000304330	ENSG00000103932	RPAP1	TRUE	TRUE
chr15	41518146	C	A	ENST00000304330	ENSG00000103932	RPAP1	TRUE	TRUE
chr15	41518159	G	C	ENST00000304330	ENSG00000103932	RPAP1	TRUE	TRUE
chr15	41518159	G	T	ENST00000304330	ENSG00000103932	RPAP1	TRUE	TRUE
chr15	41518162	A	T	ENST00000304330	ENSG00000103932	RPAP1	TRUE	TRUE
chr15	41518167	C	A	ENST00000304330	ENSG00000103932	RPAP1	TRUE	TRUE
chr15	41518181	A	T	ENST00000304330	ENSG00000103932	RPAP1	TRUE	TRUE
chr15	41518183	C	A	ENST00000304330	ENSG00000103932	RPAP1	TRUE	FALSE
chr15	41518183	C	G	ENST00000304330	ENSG00000103932	RPAP1	TRUE	FALSE
chr15	41518183	C	T	ENST00000304330	ENSG00000103932	RPAP1	TRUE	FALSE
chr15	41518184	T	A	ENST00000304330	ENSG00000103932	RPAP1	TRUE	FALSE
chr15	41518184	T	C	ENST00000304330	ENSG00000103932	RPAP1	TRUE	FALSE
chr15	41518184	T	G	ENST00000304330	ENSG00000103932	RPAP1	TRUE	FALSE
chr15	41520389	A	C	ENST00000304330	ENSG00000103932	RPAP1	TRUE	FALSE
chr15	41520389	A	G	ENST00000304330	ENSG00000103932	RPAP1	TRUE	FALSE
chr15	41520389	A	T	ENST00000304330	ENSG00000103932	RPAP1	TRUE	FALSE
chr15	41520390	C	A	ENST00000304330	ENSG00000103932	RPAP1	TRUE	FALSE
chr15	41520390	C	G	ENST00000304330	ENSG00000103932	RPAP1	TRUE	FALSE
chr15	41520390	C	T	ENST00000304330	ENSG00000103932	RPAP1	TRUE	FALSE
chr15	41520393	G	A	ENST00000304330	ENSG00000103932	RPAP1	TRUE	TRUE
chr15	41520417	G	A	ENST00000304330	ENSG00000103932	RPAP1	TRUE	TRUE
chr15	41520419	A	T	ENST00000304330	ENSG00000103932	RPAP1	TRUE	TRUE
chr15	41520426	C	A	ENST00000304330	ENSG00000103932	RPAP1	TRUE	TRUE
chr15	41520435	C	A	ENST00000304330	ENSG00000103932	RPAP1	TRUE	TRUE
chr15	41520455	A	T	ENST00000304330	ENSG00000103932	RPAP1	TRUE	TRUE
chr15	41520477	G	A	ENST00000304330	ENSG00000103932	RPAP1	TRUE	TRUE
chr15	41520531	C	A	ENST00000304330	ENSG00000103932	RPAP1	TRUE	TRUE
chr15	41520553	A	C	ENST00000304330	ENSG00000103932	RPAP1	TRUE	TRUE
chr15	41520553	A	T	ENST00000304330	ENSG00000103932	RPAP1	TRUE	TRUE
chr15	41520588	G	A	ENST00000304330	ENSG00000103932	RPAP1	TRUE	TRUE
chr15	41520589	G	T	ENST00000304330	ENSG00000103932	RPAP1	TRUE	TRUE
chr15	41520611	A	T	ENST00000304330	ENSG00000103932	RPAP1	TRUE	TRUE
chr15	41520618	G	A	ENST00000304330	ENSG00000103932	RPAP1	TRUE	TRUE
chr15	41520624	G	A	ENST00000304330	ENSG00000103932	RPAP1	TRUE	TRUE
chr15	41520625	A	T	ENST00000304330	ENSG00000103932	RPAP1	TRUE	TRUE
chr15	41520633	G	A	ENST00000304330	ENSG00000103932	RPAP1	TRUE	TRUE
chr15	41520660	G	A	ENST00000304330	ENSG00000103932	RPAP1	TRUE	TRUE
chr15	41520672	C	A	ENST00000304330	ENSG00000103932	RPAP1	TRUE	TRUE
chr15	41520684	C	A	ENST00000304330	ENSG00000103932	RPAP1	TRUE	TRUE
chr15	41520703	A	T	ENST00000304330	ENSG00000103932	RPAP1	TRUE	TRUE
chr15	41520742	C	T	ENST00000304330	ENSG00000103932	RPAP1	TRUE	TRUE
chr15	41520743	C	T	ENST00000304330	ENSG00000103932	RPAP1	TRUE	TRUE
chr15	41520753	G	A	ENST00000304330	ENSG00000103932	RPAP1	TRUE	TRUE
chr15	41520760	C	T	ENST00000304330	ENSG00000103932	RPAP1	TRUE	TRUE
chr15	41520761	C	T	ENST00000304330	ENSG00000103932	RPAP1	TRUE	TRUE
chr15	41520768	C	A	ENST00000304330	ENSG00000103932	RPAP1	TRUE	TRUE
chr15	41520770	A	T	ENST00000304330	ENSG00000103932	RPAP1	TRUE	TRUE
chr15	41520781	C	T	ENST00000304330	ENSG00000103932	RPAP1	TRUE	TRUE
chr15	41520782	C	T	ENST00000304330	ENSG00000103932	RPAP1	TRUE	TRUE
chr15	41520786	G	A	ENST00000304330	ENSG00000103932	RPAP1	TRUE	TRUE
chr15	41520831	C	A	ENST00000304330	ENSG00000103932	RPAP1	TRUE	TRUE
chr15	41520833	G	T	ENST00000304330	ENSG00000103932	RPAP1	TRUE	TRUE
chr15	41520845	G	C	ENST00000304330	ENSG00000103932	RPAP1	TRUE	TRUE
chr15	41520845	G	T	ENST00000304330	ENSG00000103932	RPAP1	TRUE	TRUE
chr15	41520856	G	C	ENST00000304330	ENSG00000103932	RPAP1	TRUE	TRUE
chr15	41520856	G	T	ENST00000304330	ENSG00000103932	RPAP1	TRUE	TRUE
chr15	41520883	C	T	ENST00000304330	ENSG00000103932	RPAP1	TRUE	TRUE
chr15	41520884	C	T	ENST00000304330	ENSG00000103932	RPAP1	TRUE	TRUE
chr15	41520906	C	A	ENST00000304330	ENSG00000103932	RPAP1	TRUE	TRUE
chr15	41520939	G	A	ENST00000304330	ENSG00000103932	RPAP1	TRUE	TRUE
chr15	41520942	G	A	ENST00000304330	ENSG00000103932	RPAP1	TRUE	TRUE
chr15	41520948	C	A	ENST00000304330	ENSG00000103932	RPAP1	TRUE	TRUE
chr15	41520954	G	A	ENST00000304330	ENSG00000103932	RPAP1	TRUE	TRUE
chr15	41520966	G	A	ENST00000304330	ENSG00000103932	RPAP1	TRUE	TRUE
chr15	41520987	G	A	ENST00000304330	ENSG00000103932	RPAP1	TRUE	TRUE
chr15	41520995	G	T	ENST00000304330	ENSG00000103932	RPAP1	TRUE	TRUE
chr15	41520997	G	T	ENST00000304330	ENSG00000103932	RPAP1	TRUE	TRUE
chr15	41521009	G	C	ENST00000304330	ENSG00000103932	RPAP1	TRUE	TRUE
chr15	41521009	G	T	ENST00000304330	ENSG00000103932	RPAP1	TRUE	TRUE
chr15	41521012	G	T	ENST00000304330	ENSG00000103932	RPAP1	TRUE	TRUE
chr15	41521038	G	A	ENST00000304330	ENSG00000103932	RPAP1	TRUE	TRUE
chr15	41521039	G	T	ENST00000304330	ENSG00000103932	RPAP1	TRUE	TRUE
chr15	41521047	G	A	ENST00000304330	ENSG00000103932	RPAP1	TRUE	TRUE
chr15	41521065	G	A	ENST00000304330	ENSG00000103932	RPAP1	TRUE	TRUE
chr15	41521069	A	T	ENST00000304330	ENSG00000103932	RPAP1	TRUE	TRUE
chr15	41521092	C	A	ENST00000304330	ENSG00000103932	RPAP1	TRUE	TRUE
chr15	41521094	A	C	ENST00000304330	ENSG00000103932	RPAP1	TRUE	TRUE
chr15	41521094	A	T	ENST00000304330	ENSG00000103932	RPAP1	TRUE	TRUE
chr15	41521097	G	T	ENST00000304330	ENSG00000103932	RPAP1	TRUE	TRUE
chr15	41521104	G	A	ENST00000304330	ENSG00000103932	RPAP1	TRUE	TRUE
chr15	41521125	C	A	ENST00000304330	ENSG00000103932	RPAP1	TRUE	TRUE
chr15	41521136	G	C	ENST00000304330	ENSG00000103932	RPAP1	TRUE	TRUE
chr15	41521136	G	T	ENST00000304330	ENSG00000103932	RPAP1	TRUE	TRUE
chr15	41521143	T	A	ENST00000304330	ENSG00000103932	RPAP1	TRUE	TRUE
chr15	41521146	C	A	ENST00000304330	ENSG00000103932	RPAP1	TRUE	TRUE
chr15	41521148	C	A	ENST00000304330	ENSG00000103932	RPAP1	TRUE	FALSE
chr15	41521148	C	G	ENST00000304330	ENSG00000103932	RPAP1	TRUE	FALSE
chr15	41521148	C	T	ENST00000304330	ENSG00000103932	RPAP1	TRUE	FALSE
chr15	41521149	T	A	ENST00000304330	ENSG00000103932	RPAP1	TRUE	FALSE
chr15	41521149	T	C	ENST00000304330	ENSG00000103932	RPAP1	TRUE	FALSE
chr15	41521149	T	G	ENST00000304330	ENSG00000103932	RPAP1	TRUE	FALSE
chr15	41521736	A	C	ENST00000304330	ENSG00000103932	RPAP1	TRUE	FALSE
chr15	41521736	A	G	ENST00000304330	ENSG00000103932	RPAP1	TRUE	FALSE
chr15	41521736	A	T	ENST00000304330	ENSG00000103932	RPAP1	TRUE	FALSE
chr15	41521737	C	A	ENST00000304330	ENSG00000103932	RPAP1	TRUE	FALSE
chr15	41521737	C	G	ENST00000304330	ENSG00000103932	RPAP1	TRUE	FALSE
chr15	41521737	C	T	ENST00000304330	ENSG00000103932	RPAP1	TRUE	FALSE
chr15	41521748	C	A	ENST00000304330	ENSG00000103932	RPAP1	TRUE	TRUE
chr15	41521761	A	T	ENST00000304330	ENSG00000103932	RPAP1	TRUE	TRUE
chr15	41521778	C	A	ENST00000304330	ENSG00000103932	RPAP1	TRUE	TRUE
chr15	41521788	G	C	ENST00000304330	ENSG00000103932	RPAP1	TRUE	TRUE
chr15	41521788	G	T	ENST00000304330	ENSG00000103932	RPAP1	TRUE	TRUE
chr15	41521793	C	A	ENST00000304330	ENSG00000103932	RPAP1	TRUE	TRUE
chr15	41521799	C	A	ENST00000304330	ENSG00000103932	RPAP1	TRUE	TRUE
chr15	41521825	A	T	ENST00000304330	ENSG00000103932	RPAP1	TRUE	TRUE
chr15	41521839	A	C	ENST00000304330	ENSG00000103932	RPAP1	TRUE	TRUE
chr15	41521839	A	T	ENST00000304330	ENSG00000103932	RPAP1	TRUE	TRUE
chr15	41521871	G	A	ENST00000304330	ENSG00000103932	RPAP1	TRUE	TRUE
chr15	41521881	C	A	ENST00000304330	ENSG00000103932	RPAP1	TRUE	FALSE
chr15	41521881	C	G	ENST00000304330	ENSG00000103932	RPAP1	TRUE	FALSE
chr15	41521881	C	T	ENST00000304330	ENSG00000103932	RPAP1	TRUE	FALSE
chr15	41521882	T	A	ENST00000304330	ENSG00000103932	RPAP1	TRUE	FALSE
chr15	41521882	T	C	ENST00000304330	ENSG00000103932	RPAP1	TRUE	FALSE
chr15	41521882	T	G	ENST00000304330	ENSG00000103932	RPAP1	TRUE	FALSE
chr15	41522096	A	C	ENST00000304330	ENSG00000103932	RPAP1	TRUE	FALSE
chr15	41522096	A	G	ENST00000304330	ENSG00000103932	RPAP1	TRUE	FALSE
chr15	41522096	A	T	ENST00000304330	ENSG00000103932	RPAP1	TRUE	FALSE
chr15	41522097	C	A	ENST00000304330	ENSG00000103932	RPAP1	TRUE	FALSE
chr15	41522097	C	G	ENST00000304330	ENSG00000103932	RPAP1	TRUE	FALSE
chr15	41522097	C	T	ENST00000304330	ENSG00000103932	RPAP1	TRUE	FALSE
chr15	41522103	T	A	ENST00000304330	ENSG00000103932	RPAP1	TRUE	TRUE
chr15	41522106	G	A	ENST00000304330	ENSG00000103932	RPAP1	TRUE	TRUE
chr15	41522125	G	C	ENST00000304330	ENSG00000103932	RPAP1	TRUE	TRUE
chr15	41522125	G	T	ENST00000304330	ENSG00000103932	RPAP1	TRUE	TRUE
chr15	41522130	G	A	ENST00000304330	ENSG00000103932	RPAP1	TRUE	TRUE
chr15	41522137	G	C	ENST00000304330	ENSG00000103932	RPAP1	TRUE	TRUE
chr15	41522137	G	T	ENST00000304330	ENSG00000103932	RPAP1	TRUE	TRUE
chr15	41522142	C	A	ENST00000304330	ENSG00000103932	RPAP1	TRUE	TRUE
chr15	41522155	C	T	ENST00000304330	ENSG00000103932	RPAP1	TRUE	TRUE
chr15	41522156	C	T	ENST00000304330	ENSG00000103932	RPAP1	TRUE	TRUE
chr15	41522200	A	T	ENST00000304330	ENSG00000103932	RPAP1	TRUE	TRUE
chr15	41522205	G	A	ENST00000304330	ENSG00000103932	RPAP1	TRUE	TRUE
chr15	41522212	G	C	ENST00000304330	ENSG00000103932	RPAP1	TRUE	TRUE
chr15	41522212	G	T	ENST00000304330	ENSG00000103932	RPAP1	TRUE	TRUE
chr15	41522220	G	A	ENST00000304330	ENSG00000103932	RPAP1	TRUE	TRUE
chr15	41522226	C	A	ENST00000304330	ENSG00000103932	RPAP1	TRUE	TRUE
chr15	41522237	A	T	ENST00000304330	ENSG00000103932	RPAP1	TRUE	TRUE
chr15	41522251	C	A	ENST00000304330	ENSG00000103932	RPAP1	TRUE	FALSE
chr15	41522251	C	G	ENST00000304330	ENSG00000103932	RPAP1	TRUE	FALSE
chr15	41522251	C	T	ENST00000304330	ENSG00000103932	RPAP1	TRUE	FALSE
chr15	41522252	T	A	ENST00000304330	ENSG00000103932	RPAP1	TRUE	FALSE
chr15	41522252	T	C	ENST00000304330	ENSG00000103932	RPAP1	TRUE	FALSE
chr15	41522252	T	G	ENST00000304330	ENSG00000103932	RPAP1	TRUE	FALSE
chr15	41522763	A	C	ENST00000304330	ENSG00000103932	RPAP1	FALSE	FALSE
chr15	41522763	A	G	ENST00000304330	ENSG00000103932	RPAP1	FALSE	FALSE
chr15	41522763	A	T	ENST00000304330	ENSG00000103932	RPAP1	FALSE	FALSE
chr15	41522764	C	A	ENST00000304330	ENSG00000103932	RPAP1	FALSE	FALSE
chr15	41522764	C	G	ENST00000304330	ENSG00000103932	RPAP1	FALSE	FALSE
chr15	41522764	C	T	ENST00000304330	ENSG00000103932	RPAP1	FALSE	FALSE
chr15	41522767	G	A	ENST00000304330	ENSG00000103932	RPAP1
chr15	41522771	A	T	ENST00000304330	ENSG00000103932	RPAP1
chr15	41522782	T	A	ENST00000304330	ENSG00000103932	RPAP1
chr15	41522791	G	A	ENST00000304330	ENSG00000103932	RPAP1
chr15	41522841	G	C	ENST00000304330	ENSG00000103932	RPAP1	TRUE	TRUE
chr15	41522841	G	T	ENST00000304330	ENSG00000103932	RPAP1	TRUE	TRUE
chr15	41522847	G	C	ENST00000304330	ENSG00000103932	RPAP1	TRUE	TRUE
chr15	41522847	G	T	ENST00000304330	ENSG00000103932	RPAP1	TRUE	TRUE
chr15	41522870	G	T	ENST00000304330	ENSG00000103932	RPAP1	TRUE	TRUE
chr15	41522878	C	A	ENST00000304330	ENSG00000103932	RPAP1	TRUE	TRUE
chr15	41522880	G	T	ENST00000304330	ENSG00000103932	RPAP1	TRUE	TRUE
chr15	41522882	G	T	ENST00000304330	ENSG00000103932	RPAP1	TRUE	TRUE
chr15	41522892	G	C	ENST00000304330	ENSG00000103932	RPAP1	TRUE	TRUE
chr15	41522892	G	T	ENST00000304330	ENSG00000103932	RPAP1	TRUE	TRUE
chr15	41522914	C	A	ENST00000304330	ENSG00000103932	RPAP1	TRUE	TRUE
chr15	41522927	A	T	ENST00000304330	ENSG00000103932	RPAP1	TRUE	TRUE
chr15	41522942	G	T	ENST00000304330	ENSG00000103932	RPAP1	TRUE	TRUE
chr15	41522954	G	T	ENST00000304330	ENSG00000103932	RPAP1	TRUE	TRUE
chr15	41522961	C	A	ENST00000304330	ENSG00000103932	RPAP1	FALSE	FALSE
chr15	41522961	C	G	ENST00000304330	ENSG00000103932	RPAP1	FALSE	FALSE
chr15	41522961	C	T	ENST00000304330	ENSG00000103932	RPAP1	FALSE	FALSE
chr15	41522962	T	A	ENST00000304330	ENSG00000103932	RPAP1	FALSE	FALSE
chr15	41522962	T	C	ENST00000304330	ENSG00000103932	RPAP1	FALSE	FALSE
chr15	41522962	T	G	ENST00000304330	ENSG00000103932	RPAP1	FALSE	FALSE
chr15	41523243	A	C	ENST00000304330	ENSG00000103932	RPAP1	TRUE	FALSE
chr15	41523243	A	G	ENST00000304330	ENSG00000103932	RPAP1	FALSE	FALSE
chr15	41523243	A	T	ENST00000304330	ENSG00000103932	RPAP1	TRUE	FALSE
chr15	41523244	C	A	ENST00000304330	ENSG00000103932	RPAP1	TRUE	FALSE
chr15	41523244	C	G	ENST00000304330	ENSG00000103932	RPAP1	TRUE	FALSE
chr15	41523244	C	T	ENST00000304330	ENSG00000103932	RPAP1	TRUE	FALSE
chr15	41523256	C	T	ENST00000304330	ENSG00000103932	RPAP1	TRUE	TRUE
chr15	41523257	C	T	ENST00000304330	ENSG00000103932	RPAP1	TRUE	TRUE
chr15	41523279	G	A	ENST00000304330	ENSG00000103932	RPAP1	TRUE	TRUE
chr15	41523303	C	A	ENST00000304330	ENSG00000103932	RPAP1	TRUE	TRUE
chr15	41523306	C	A	ENST00000304330	ENSG00000103932	RPAP1	TRUE	TRUE
chr15	41523308	G	C	ENST00000304330	ENSG00000103932	RPAP1	TRUE	TRUE
chr15	41523308	G	T	ENST00000304330	ENSG00000103932	RPAP1	TRUE	TRUE
chr15	41523318	G	A	ENST00000304330	ENSG00000103932	RPAP1	TRUE	TRUE
chr15	41523327	G	A	ENST00000304330	ENSG00000103932	RPAP1	TRUE	TRUE
chr15	41523331	C	T	ENST00000304330	ENSG00000103932	RPAP1	TRUE	TRUE
chr15	41523332	C	T	ENST00000304330	ENSG00000103932	RPAP1	TRUE	TRUE
chr15	41523339	C	A	ENST00000304330	ENSG00000103932	RPAP1	TRUE	TRUE
chr15	41523343	G	T	ENST00000304330	ENSG00000103932	RPAP1	TRUE	TRUE
chr15	41523347	G	C	ENST00000304330	ENSG00000103932	RPAP1	TRUE	TRUE
chr15	41523347	G	T	ENST00000304330	ENSG00000103932	RPAP1	TRUE	TRUE
chr15	41523355	C	A	ENST00000304330	ENSG00000103932	RPAP1	TRUE	FALSE
chr15	41523355	C	G	ENST00000304330	ENSG00000103932	RPAP1	TRUE	FALSE
chr15	41523355	C	T	ENST00000304330	ENSG00000103932	RPAP1	TRUE	FALSE
chr15	41523356	T	A	ENST00000304330	ENSG00000103932	RPAP1	TRUE	FALSE
chr15	41523356	T	C	ENST00000304330	ENSG00000103932	RPAP1	TRUE	FALSE
chr15	41523356	T	G	ENST00000304330	ENSG00000103932	RPAP1	TRUE	FALSE
chr15	41523769	A	C	ENST00000304330	ENSG00000103932	RPAP1	TRUE	FALSE
chr15	41523769	A	G	ENST00000304330	ENSG00000103932	RPAP1	TRUE	FALSE
chr15	41523769	A	T	ENST00000304330	ENSG00000103932	RPAP1	TRUE	FALSE
chr15	41523770	C	A	ENST00000304330	ENSG00000103932	RPAP1	TRUE	FALSE
chr15	41523770	C	G	ENST00000304330	ENSG00000103932	RPAP1	TRUE	FALSE
chr15	41523770	C	T	ENST00000304330	ENSG00000103932	RPAP1	TRUE	FALSE
chr15	41523773	G	A	ENST00000304330	ENSG00000103932	RPAP1	TRUE	TRUE
chr15	41523776	G	A	ENST00000304330	ENSG00000103932	RPAP1	TRUE	TRUE
chr15	41523780	C	T	ENST00000304330	ENSG00000103932	RPAP1	TRUE	TRUE
chr15	41523781	C	T	ENST00000304330	ENSG00000103932	RPAP1	TRUE	TRUE
chr15	41523788	G	A	ENST00000304330	ENSG00000103932	RPAP1	TRUE	TRUE
chr15	41523789	G	C	ENST00000304330	ENSG00000103932	RPAP1	TRUE	TRUE
chr15	41523789	G	T	ENST00000304330	ENSG00000103932	RPAP1	TRUE	TRUE
chr15	41523792	G	C	ENST00000304330	ENSG00000103932	RPAP1	TRUE	TRUE
chr15	41523792	G	T	ENST00000304330	ENSG00000103932	RPAP1	TRUE	TRUE
chr15	41523800	C	A	ENST00000304330	ENSG00000103932	RPAP1	TRUE	TRUE
chr15	41523808	A	T	ENST00000304330	ENSG00000103932	RPAP1	TRUE	TRUE
chr15	41523813	G	T	ENST00000304330	ENSG00000103932	RPAP1	TRUE	TRUE
chr15	41523842	T	A	ENST00000304330	ENSG00000103932	RPAP1	TRUE	TRUE
chr15	41523843	C	T	ENST00000304330	ENSG00000103932	RPAP1	TRUE	TRUE
chr15	41523844	C	T	ENST00000304330	ENSG00000103932	RPAP1	TRUE	TRUE
chr15	41523851	C	A	ENST00000304330	ENSG00000103932	RPAP1	TRUE	TRUE
chr15	41523857	T	A	ENST00000304330	ENSG00000103932	RPAP1	TRUE	TRUE
chr15	41523865	A	T	ENST00000304330	ENSG00000103932	RPAP1	TRUE	TRUE
chr15	41523869	T	A	ENST00000304330	ENSG00000103932	RPAP1	TRUE	TRUE
chr15	41523871	A	T	ENST00000304330	ENSG00000103932	RPAP1	TRUE	TRUE
chr15	41523878	G	A	ENST00000304330	ENSG00000103932	RPAP1	TRUE	TRUE
chr15	41523885	A	T	ENST00000304330	ENSG00000103932	RPAP1	TRUE	TRUE
chr15	41523893	C	A	ENST00000304330	ENSG00000103932	RPAP1	TRUE	TRUE
chr15	41523905	G	A	ENST00000304330	ENSG00000103932	RPAP1	TRUE	TRUE
chr15	41523920	G	A	ENST00000304330	ENSG00000103932	RPAP1	TRUE	TRUE
chr15	41523924	C	T	ENST00000304330	ENSG00000103932	RPAP1	TRUE	TRUE
chr15	41523925	C	T	ENST00000304330	ENSG00000103932	RPAP1	TRUE	TRUE
chr15	41523934	A	C	ENST00000304330	ENSG00000103932	RPAP1	TRUE	TRUE
chr15	41523934	A	T	ENST00000304330	ENSG00000103932	RPAP1	TRUE	TRUE
chr15	41523949	G	T	ENST00000304330	ENSG00000103932	RPAP1	TRUE	TRUE
chr15	41523962	C	A	ENST00000304330	ENSG00000103932	RPAP1	TRUE	TRUE
chr15	41523973	C	A	ENST00000304330	ENSG00000103932	RPAP1	FALSE	FALSE
chr15	41523973	C	G	ENST00000304330	ENSG00000103932	RPAP1	FALSE	FALSE
chr15	41523973	C	T	ENST00000304330	ENSG00000103932	RPAP1	FALSE	FALSE
chr15	41523974	T	A	ENST00000304330	ENSG00000103932	RPAP1	FALSE	FALSE
chr15	41523974	T	C	ENST00000304330	ENSG00000103932	RPAP1	FALSE	FALSE
chr15	41523974	T	G	ENST00000304330	ENSG00000103932	RPAP1	FALSE	FALSE
chr15	41524094	A	C	ENST00000304330	ENSG00000103932	RPAP1	TRUE	FALSE
chr15	41524094	A	G	ENST00000304330	ENSG00000103932	RPAP1	TRUE	FALSE
chr15	41524094	A	T	ENST00000304330	ENSG00000103932	RPAP1	TRUE	FALSE
chr15	41524095	C	A	ENST00000304330	ENSG00000103932	RPAP1	TRUE	FALSE
chr15	41524095	C	G	ENST00000304330	ENSG00000103932	RPAP1	TRUE	FALSE
chr15	41524095	C	T	ENST00000304330	ENSG00000103932	RPAP1	TRUE	FALSE
chr15	41524106	C	A	ENST00000304330	ENSG00000103932	RPAP1	TRUE	TRUE
chr15	41524139	G	A	ENST00000304330	ENSG00000103932	RPAP1	TRUE	TRUE
chr15	41524159	G	C	ENST00000304330	ENSG00000103932	RPAP1	TRUE	TRUE
chr15	41524159	G	T	ENST00000304330	ENSG00000103932	RPAP1	TRUE	TRUE
chr15	41524172	G	A	ENST00000304330	ENSG00000103932	RPAP1	TRUE	TRUE
chr15	41524187	G	A	ENST00000304330	ENSG00000103932	RPAP1	TRUE	TRUE
chr15	41524208	C	A	ENST00000304330	ENSG00000103932	RPAP1	TRUE	TRUE
chr15	41524223	G	A	ENST00000304330	ENSG00000103932	RPAP1	TRUE	TRUE
chr15	41524225	A	T	ENST00000304330	ENSG00000103932	RPAP1	TRUE	TRUE
chr15	41524245	G	C	ENST00000304330	ENSG00000103932	RPAP1	TRUE	TRUE
chr15	41524245	G	T	ENST00000304330	ENSG00000103932	RPAP1	TRUE	TRUE
chr15	41524253	C	A	ENST00000304330	ENSG00000103932	RPAP1	TRUE	TRUE
chr15	41524255	C	A	ENST00000304330	ENSG00000103932	RPAP1	TRUE	FALSE
chr15	41524255	C	G	ENST00000304330	ENSG00000103932	RPAP1	TRUE	FALSE
chr15	41524255	C	T	ENST00000304330	ENSG00000103932	RPAP1	TRUE	FALSE
chr15	41524256	T	A	ENST00000304330	ENSG00000103932	RPAP1	TRUE	FALSE
chr15	41524256	T	C	ENST00000304330	ENSG00000103932	RPAP1	TRUE	FALSE
chr15	41524256	T	G	ENST00000304330	ENSG00000103932	RPAP1	TRUE	FALSE
chr15	41524989	A	C	ENST00000304330	ENSG00000103932	RPAP1	TRUE	FALSE
chr15	41524989	A	G	ENST00000304330	ENSG00000103932	RPAP1	TRUE	FALSE
chr15	41524989	A	T	ENST00000304330	ENSG00000103932	RPAP1	TRUE	FALSE
chr15	41524990	C	A	ENST00000304330	ENSG00000103932	RPAP1	TRUE	FALSE
chr15	41524990	C	G	ENST00000304330	ENSG00000103932	RPAP1	TRUE	FALSE
chr15	41524990	C	T	ENST00000304330	ENSG00000103932	RPAP1	TRUE	FALSE
chr15	41524993	G	C	ENST00000304330	ENSG00000103932	RPAP1	TRUE	TRUE
chr15	41524993	G	T	ENST00000304330	ENSG00000103932	RPAP1	TRUE	TRUE
chr15	41524999	G	C	ENST00000304330	ENSG00000103932	RPAP1	TRUE	TRUE
chr15	41524999	G	T	ENST00000304330	ENSG00000103932	RPAP1	TRUE	TRUE
chr15	41525010	G	A	ENST00000304330	ENSG00000103932	RPAP1	TRUE	TRUE
chr15	41525014	A	C	ENST00000304330	ENSG00000103932	RPAP1	TRUE	TRUE
chr15	41525014	A	T	ENST00000304330	ENSG00000103932	RPAP1	TRUE	TRUE
chr15	41525032	C	T	ENST00000304330	ENSG00000103932	RPAP1	TRUE	TRUE
chr15	41525033	C	T	ENST00000304330	ENSG00000103932	RPAP1	TRUE	TRUE
chr15	41525049	C	A	ENST00000304330	ENSG00000103932	RPAP1	TRUE	TRUE
chr15	41525064	C	A	ENST00000304330	ENSG00000103932	RPAP1	TRUE	TRUE
chr15	41525070	C	A	ENST00000304330	ENSG00000103932	RPAP1	TRUE	TRUE
chr15	41525073	C	A	ENST00000304330	ENSG00000103932	RPAP1	TRUE	TRUE
chr15	41525081	A	T	ENST00000304330	ENSG00000103932	RPAP1	TRUE	TRUE
chr15	41525091	C	A	ENST00000304330	ENSG00000103932	RPAP1	TRUE	TRUE
chr15	41525094	G	A	ENST00000304330	ENSG00000103932	RPAP1	TRUE	TRUE
chr15	41525103	C	A	ENST00000304330	ENSG00000103932	RPAP1	TRUE	TRUE
chr15	41525116	G	T	ENST00000304330	ENSG00000103932	RPAP1	TRUE	TRUE
chr15	41525147	A	T	ENST00000304330	ENSG00000103932	RPAP1	TRUE	TRUE
chr15	41525149	C	A	ENST00000304330	ENSG00000103932	RPAP1	TRUE	FALSE
chr15	41525149	C	G	ENST00000304330	ENSG00000103932	RPAP1	TRUE	FALSE
chr15	41525149	C	T	ENST00000304330	ENSG00000103932	RPAP1	TRUE	FALSE
chr15	41525150	T	A	ENST00000304330	ENSG00000103932	RPAP1	TRUE	FALSE
chr15	41525150	T	C	ENST00000304330	ENSG00000103932	RPAP1	TRUE	FALSE
chr15	41525150	T	G	ENST00000304330	ENSG00000103932	RPAP1	TRUE	FALSE
chr15	41526896	A	C	ENST00000304330	ENSG00000103932	RPAP1	TRUE	FALSE
chr15	41526896	A	G	ENST00000304330	ENSG00000103932	RPAP1	TRUE	FALSE
chr15	41526896	A	T	ENST00000304330	ENSG00000103932	RPAP1	TRUE	FALSE
chr15	41526897	C	A	ENST00000304330	ENSG00000103932	RPAP1	TRUE	FALSE
chr15	41526897	C	G	ENST00000304330	ENSG00000103932	RPAP1	TRUE	FALSE
chr15	41526897	C	T	ENST00000304330	ENSG00000103932	RPAP1	TRUE	FALSE
chr15	41526926	G	C	ENST00000304330	ENSG00000103932	RPAP1	TRUE	TRUE
chr15	41526926	G	T	ENST00000304330	ENSG00000103932	RPAP1	TRUE	TRUE
chr15	41526948	T	A	ENST00000304330	ENSG00000103932	RPAP1	TRUE	TRUE
chr15	41526961	A	T	ENST00000304330	ENSG00000103932	RPAP1	TRUE	TRUE
chr15	41526972	T	A	ENST00000304330	ENSG00000103932	RPAP1	TRUE	TRUE
chr15	41526973	G	C	ENST00000304330	ENSG00000103932	RPAP1	TRUE	TRUE
chr15	41526973	G	T	ENST00000304330	ENSG00000103932	RPAP1	TRUE	TRUE
chr15	41527009	C	T	ENST00000304330	ENSG00000103932	RPAP1	TRUE	TRUE
chr15	41527010	C	T	ENST00000304330	ENSG00000103932	RPAP1	TRUE	TRUE
chr15	41527022	A	T	ENST00000304330	ENSG00000103932	RPAP1	TRUE	TRUE
chr15	41527029	C	A	ENST00000304330	ENSG00000103932	RPAP1	TRUE	TRUE
chr15	41527032	G	A	ENST00000304330	ENSG00000103932	RPAP1	TRUE	TRUE
chr15	41527044	C	A	ENST00000304330	ENSG00000103932	RPAP1	TRUE	TRUE
chr15	41527057	G	T	ENST00000304330	ENSG00000103932	RPAP1	TRUE	TRUE
chr15	41527062	C	A	ENST00000304330	ENSG00000103932	RPAP1	TRUE	TRUE
chr15	41527069	C	A	ENST00000304330	ENSG00000103932	RPAP1	TRUE	FALSE
chr15	41527069	C	G	ENST00000304330	ENSG00000103932	RPAP1	TRUE	FALSE
chr15	41527069	C	T	ENST00000304330	ENSG00000103932	RPAP1	TRUE	FALSE
chr15	41527070	T	A	ENST00000304330	ENSG00000103932	RPAP1	TRUE	FALSE
chr15	41527070	T	C	ENST00000304330	ENSG00000103932	RPAP1	TRUE	FALSE
chr15	41527070	T	G	ENST00000304330	ENSG00000103932	RPAP1	TRUE	FALSE
chr15	41527165	A	C	ENST00000304330	ENSG00000103932	RPAP1	TRUE	FALSE
chr15	41527165	A	G	ENST00000304330	ENSG00000103932	RPAP1	TRUE	FALSE
chr15	41527165	A	T	ENST00000304330	ENSG00000103932	RPAP1	TRUE	FALSE
chr15	41527166	C	A	ENST00000304330	ENSG00000103932	RPAP1	TRUE	FALSE
chr15	41527166	C	G	ENST00000304330	ENSG00000103932	RPAP1	TRUE	FALSE
chr15	41527166	C	T	ENST00000304330	ENSG00000103932	RPAP1	TRUE	FALSE
chr15	41527177	G	C	ENST00000304330	ENSG00000103932	RPAP1	TRUE	TRUE
chr15	41527177	G	T	ENST00000304330	ENSG00000103932	RPAP1	TRUE	TRUE
chr15	41527181	C	A	ENST00000304330	ENSG00000103932	RPAP1	TRUE	TRUE
chr15	41527241	C	A	ENST00000304330	ENSG00000103932	RPAP1	TRUE	TRUE
chr15	41527245	G	C	ENST00000304330	ENSG00000103932	RPAP1	TRUE	TRUE
chr15	41527245	G	T	ENST00000304330	ENSG00000103932	RPAP1	TRUE	TRUE
chr15	41527256	C	A	ENST00000304330	ENSG00000103932	RPAP1	TRUE	TRUE
chr15	41527263	G	C	ENST00000304330	ENSG00000103932	RPAP1	TRUE	TRUE
chr15	41527263	G	T	ENST00000304330	ENSG00000103932	RPAP1	TRUE	TRUE
chr15	41527302	C	A	ENST00000304330	ENSG00000103932	RPAP1	TRUE	FALSE
chr15	41527302	C	G	ENST00000304330	ENSG00000103932	RPAP1	TRUE	FALSE
chr15	41527302	C	T	ENST00000304330	ENSG00000103932	RPAP1	TRUE	FALSE
chr15	41527303	T	A	ENST00000304330	ENSG00000103932	RPAP1	TRUE	FALSE
chr15	41527303	T	C	ENST00000304330	ENSG00000103932	RPAP1	TRUE	FALSE
chr15	41527303	T	G	ENST00000304330	ENSG00000103932	RPAP1	TRUE	FALSE
chr15	41527421	A	C	ENST00000304330	ENSG00000103932	RPAP1	TRUE	FALSE
chr15	41527421	A	G	ENST00000304330	ENSG00000103932	RPAP1	TRUE	FALSE
chr15	41527421	A	T	ENST00000304330	ENSG00000103932	RPAP1	TRUE	FALSE
chr15	41527422	C	A	ENST00000304330	ENSG00000103932	RPAP1	TRUE	FALSE
chr15	41527422	C	G	ENST00000304330	ENSG00000103932	RPAP1	TRUE	FALSE
chr15	41527422	C	T	ENST00000304330	ENSG00000103932	RPAP1	TRUE	FALSE
chr15	41527425	T	A	ENST00000304330	ENSG00000103932	RPAP1	TRUE	TRUE
chr15	41527440	G	A	ENST00000304330	ENSG00000103932	RPAP1	TRUE	TRUE
chr15	41527467	C	A	ENST00000304330	ENSG00000103932	RPAP1	TRUE	TRUE
chr15	41527470	C	A	ENST00000304330	ENSG00000103932	RPAP1	TRUE	TRUE
chr15	41527473	C	A	ENST00000304330	ENSG00000103932	RPAP1	TRUE	TRUE
chr15	41527482	T	A	ENST00000304330	ENSG00000103932	RPAP1	TRUE	TRUE
chr15	41527488	T	A	ENST00000304330	ENSG00000103932	RPAP1	TRUE	TRUE
chr15	41527494	T	A	ENST00000304330	ENSG00000103932	RPAP1	TRUE	TRUE
chr15	41527497	C	A	ENST00000304330	ENSG00000103932	RPAP1	TRUE	TRUE
chr15	41527504	G	T	ENST00000304330	ENSG00000103932	RPAP1	TRUE	TRUE
chr15	41527509	C	A	ENST00000304330	ENSG00000103932	RPAP1	TRUE	TRUE
chr15	41527512	C	A	ENST00000304330	ENSG00000103932	RPAP1	TRUE	TRUE
chr15	41527518	C	A	ENST00000304330	ENSG00000103932	RPAP1	TRUE	TRUE
chr15	41527524	C	A	ENST00000304330	ENSG00000103932	RPAP1	TRUE	TRUE
chr15	41527530	C	A	ENST00000304330	ENSG00000103932	RPAP1	TRUE	TRUE
chr15	41527533	T	A	ENST00000304330	ENSG00000103932	RPAP1	TRUE	TRUE
chr15	41527539	C	A	ENST00000304330	ENSG00000103932	RPAP1	TRUE	TRUE
chr15	41527542	G	A	ENST00000304330	ENSG00000103932	RPAP1	TRUE	TRUE
chr15	41527565	A	T	ENST00000304330	ENSG00000103932	RPAP1	TRUE	TRUE
