## Supplementary Dataset 1 for "Integrating 730,947 exome sequences with clinical literature improves gene discovery": 349081_file02 (part 305 of 429)

chrom	pos	ref	alt	transcript_id	gene_id	gene_symbol	relaxed	strict
chr15	41527572	C	A	ENST00000304330	ENSG00000103932	RPAP1	TRUE	TRUE
chr15	41527576	G	C	ENST00000304330	ENSG00000103932	RPAP1	TRUE	TRUE
chr15	41527576	G	T	ENST00000304330	ENSG00000103932	RPAP1	TRUE	TRUE
chr15	41527579	C	T	ENST00000304330	ENSG00000103932	RPAP1	TRUE	TRUE
chr15	41527580	C	T	ENST00000304330	ENSG00000103932	RPAP1	TRUE	TRUE
chr15	41527605	C	A	ENST00000304330	ENSG00000103932	RPAP1	TRUE	TRUE
chr15	41527606	C	A	ENST00000304330	ENSG00000103932	RPAP1	TRUE	FALSE
chr15	41527606	C	G	ENST00000304330	ENSG00000103932	RPAP1	TRUE	FALSE
chr15	41527606	C	T	ENST00000304330	ENSG00000103932	RPAP1	TRUE	FALSE
chr15	41527607	T	A	ENST00000304330	ENSG00000103932	RPAP1	TRUE	FALSE
chr15	41527607	T	C	ENST00000304330	ENSG00000103932	RPAP1	TRUE	FALSE
chr15	41527607	T	G	ENST00000304330	ENSG00000103932	RPAP1	TRUE	FALSE
chr15	41527858	A	C	ENST00000304330	ENSG00000103932	RPAP1	TRUE	FALSE
chr15	41527858	A	G	ENST00000304330	ENSG00000103932	RPAP1	TRUE	FALSE
chr15	41527858	A	T	ENST00000304330	ENSG00000103932	RPAP1	TRUE	FALSE
chr15	41527859	C	A	ENST00000304330	ENSG00000103932	RPAP1	TRUE	FALSE
chr15	41527859	C	G	ENST00000304330	ENSG00000103932	RPAP1	TRUE	FALSE
chr15	41527859	C	T	ENST00000304330	ENSG00000103932	RPAP1	TRUE	FALSE
chr15	41527862	C	A	ENST00000304330	ENSG00000103932	RPAP1	TRUE	TRUE
chr15	41527868	C	A	ENST00000304330	ENSG00000103932	RPAP1	TRUE	TRUE
chr15	41527928	T	A	ENST00000304330	ENSG00000103932	RPAP1	TRUE	TRUE
chr15	41527936	A	T	ENST00000304330	ENSG00000103932	RPAP1	TRUE	TRUE
chr15	41527972	A	T	ENST00000304330	ENSG00000103932	RPAP1	TRUE	TRUE
chr15	41527984	A	C	ENST00000304330	ENSG00000103932	RPAP1	TRUE	TRUE
chr15	41527984	A	T	ENST00000304330	ENSG00000103932	RPAP1	TRUE	TRUE
chr15	41528015	C	A	ENST00000304330	ENSG00000103932	RPAP1	TRUE	TRUE
chr15	41528024	G	A	ENST00000304330	ENSG00000103932	RPAP1	TRUE	TRUE
chr15	41528028	C	A	ENST00000304330	ENSG00000103932	RPAP1	TRUE	FALSE
chr15	41528028	C	G	ENST00000304330	ENSG00000103932	RPAP1	TRUE	FALSE
chr15	41528028	C	T	ENST00000304330	ENSG00000103932	RPAP1	TRUE	FALSE
chr15	41528029	T	A	ENST00000304330	ENSG00000103932	RPAP1	TRUE	FALSE
chr15	41528029	T	C	ENST00000304330	ENSG00000103932	RPAP1	TRUE	FALSE
chr15	41528029	T	G	ENST00000304330	ENSG00000103932	RPAP1	TRUE	FALSE
chr15	41528233	A	C	ENST00000304330	ENSG00000103932	RPAP1	FALSE	FALSE
chr15	41528233	A	G	ENST00000304330	ENSG00000103932	RPAP1	FALSE	FALSE
chr15	41528233	A	T	ENST00000304330	ENSG00000103932	RPAP1	FALSE	FALSE
chr15	41528234	C	A	ENST00000304330	ENSG00000103932	RPAP1	FALSE	FALSE
chr15	41528234	C	G	ENST00000304330	ENSG00000103932	RPAP1	FALSE	FALSE
chr15	41528234	C	T	ENST00000304330	ENSG00000103932	RPAP1	FALSE	FALSE
chr15	41528249	G	A	ENST00000304330	ENSG00000103932	RPAP1	TRUE	TRUE
chr15	41528254	A	C	ENST00000304330	ENSG00000103932	RPAP1	TRUE	TRUE
chr15	41528254	A	T	ENST00000304330	ENSG00000103932	RPAP1	TRUE	TRUE
chr15	41528276	T	A	ENST00000304330	ENSG00000103932	RPAP1	TRUE	TRUE
chr15	41528279	G	A	ENST00000304330	ENSG00000103932	RPAP1	TRUE	TRUE
chr15	41528282	G	A	ENST00000304330	ENSG00000103932	RPAP1	TRUE	TRUE
chr15	41528291	G	A	ENST00000304330	ENSG00000103932	RPAP1	TRUE	TRUE
chr15	41528315	C	A	ENST00000304330	ENSG00000103932	RPAP1	TRUE	TRUE
chr15	41528318	G	A	ENST00000304330	ENSG00000103932	RPAP1	TRUE	TRUE
chr15	41528325	A	C	ENST00000304330	ENSG00000103932	RPAP1	TRUE	TRUE
chr15	41528325	A	T	ENST00000304330	ENSG00000103932	RPAP1	TRUE	TRUE
chr15	41528336	T	A	ENST00000304330	ENSG00000103932	RPAP1	TRUE	TRUE
chr15	41528337	C	A	ENST00000304330	ENSG00000103932	RPAP1	FALSE	FALSE
chr15	41528337	C	G	ENST00000304330	ENSG00000103932	RPAP1	TRUE	FALSE
chr15	41528337	C	T	ENST00000304330	ENSG00000103932	RPAP1	FALSE	FALSE
chr15	41528338	T	A	ENST00000304330	ENSG00000103932	RPAP1	FALSE	FALSE
chr15	41528338	T	C	ENST00000304330	ENSG00000103932	RPAP1	FALSE	FALSE
chr15	41528338	T	G	ENST00000304330	ENSG00000103932	RPAP1	FALSE	FALSE
chr15	41529468	A	C	ENST00000304330	ENSG00000103932	RPAP1	TRUE	FALSE
chr15	41529468	A	G	ENST00000304330	ENSG00000103932	RPAP1	TRUE	FALSE
chr15	41529468	A	T	ENST00000304330	ENSG00000103932	RPAP1	TRUE	FALSE
chr15	41529469	C	A	ENST00000304330	ENSG00000103932	RPAP1	TRUE	FALSE
chr15	41529469	C	G	ENST00000304330	ENSG00000103932	RPAP1	TRUE	FALSE
chr15	41529469	C	T	ENST00000304330	ENSG00000103932	RPAP1	TRUE	FALSE
chr15	41529472	C	A	ENST00000304330	ENSG00000103932	RPAP1	TRUE	TRUE
chr15	41529478	C	A	ENST00000304330	ENSG00000103932	RPAP1	TRUE	TRUE
chr15	41529481	C	A	ENST00000304330	ENSG00000103932	RPAP1	TRUE	TRUE
chr15	41529484	C	A	ENST00000304330	ENSG00000103932	RPAP1	TRUE	TRUE
chr15	41529538	C	A	ENST00000304330	ENSG00000103932	RPAP1	TRUE	TRUE
chr15	41529541	C	A	ENST00000304330	ENSG00000103932	RPAP1	TRUE	TRUE
chr15	41529544	G	A	ENST00000304330	ENSG00000103932	RPAP1	TRUE	TRUE
chr15	41529556	G	A	ENST00000304330	ENSG00000103932	RPAP1	TRUE	TRUE
chr15	41529562	G	A	ENST00000304330	ENSG00000103932	RPAP1	TRUE	TRUE
chr15	41529569	C	A	ENST00000304330	ENSG00000103932	RPAP1	TRUE	FALSE
chr15	41529569	C	G	ENST00000304330	ENSG00000103932	RPAP1	TRUE	FALSE
chr15	41529569	C	T	ENST00000304330	ENSG00000103932	RPAP1	TRUE	FALSE
chr15	41529570	T	A	ENST00000304330	ENSG00000103932	RPAP1	TRUE	FALSE
chr15	41529570	T	C	ENST00000304330	ENSG00000103932	RPAP1	TRUE	FALSE
chr15	41529570	T	G	ENST00000304330	ENSG00000103932	RPAP1	TRUE	FALSE
chr15	41529862	A	C	ENST00000304330	ENSG00000103932	RPAP1	TRUE	FALSE
chr15	41529862	A	G	ENST00000304330	ENSG00000103932	RPAP1	TRUE	FALSE
chr15	41529862	A	T	ENST00000304330	ENSG00000103932	RPAP1	TRUE	FALSE
chr15	41529863	C	A	ENST00000304330	ENSG00000103932	RPAP1	TRUE	FALSE
chr15	41529863	C	G	ENST00000304330	ENSG00000103932	RPAP1	TRUE	TRUE
chr15	41529863	C	T	ENST00000304330	ENSG00000103932	RPAP1	TRUE	FALSE
chr15	41529866	C	A	ENST00000304330	ENSG00000103932	RPAP1	TRUE	TRUE
chr15	41529869	G	A	ENST00000304330	ENSG00000103932	RPAP1	TRUE	TRUE
chr15	41529875	G	A	ENST00000304330	ENSG00000103932	RPAP1	TRUE	TRUE
chr15	41529878	G	A	ENST00000304330	ENSG00000103932	RPAP1	TRUE	TRUE
chr15	41529895	A	T	ENST00000304330	ENSG00000103932	RPAP1	TRUE	TRUE
chr15	41529902	G	A	ENST00000304330	ENSG00000103932	RPAP1	TRUE	TRUE
chr15	41529906	C	T	ENST00000304330	ENSG00000103932	RPAP1	TRUE	TRUE
chr15	41529907	C	T	ENST00000304330	ENSG00000103932	RPAP1	TRUE	TRUE
chr15	41529917	T	A	ENST00000304330	ENSG00000103932	RPAP1	TRUE	TRUE
chr15	41529920	C	A	ENST00000304330	ENSG00000103932	RPAP1	TRUE	TRUE
chr15	41529926	C	A	ENST00000304330	ENSG00000103932	RPAP1	TRUE	TRUE
chr15	41529945	C	T	ENST00000304330	ENSG00000103932	RPAP1	TRUE	TRUE
chr15	41529946	C	T	ENST00000304330	ENSG00000103932	RPAP1	TRUE	TRUE
chr15	41529950	C	A	ENST00000304330	ENSG00000103932	RPAP1	TRUE	TRUE
chr15	41529953	T	A	ENST00000304330	ENSG00000103932	RPAP1	TRUE	TRUE
chr15	41529956	G	A	ENST00000304330	ENSG00000103932	RPAP1	TRUE	TRUE
chr15	41529970	A	T	ENST00000304330	ENSG00000103932	RPAP1	TRUE	TRUE
chr15	41529980	C	A	ENST00000304330	ENSG00000103932	RPAP1	TRUE	FALSE
chr15	41529980	C	G	ENST00000304330	ENSG00000103932	RPAP1	TRUE	FALSE
chr15	41529980	C	T	ENST00000304330	ENSG00000103932	RPAP1	TRUE	FALSE
chr15	41529981	T	A	ENST00000304330	ENSG00000103932	RPAP1	TRUE	FALSE
chr15	41529981	T	C	ENST00000304330	ENSG00000103932	RPAP1	TRUE	FALSE
chr15	41529981	T	G	ENST00000304330	ENSG00000103932	RPAP1	TRUE	FALSE
chr15	41531021	A	C	ENST00000304330	ENSG00000103932	RPAP1	TRUE	FALSE
chr15	41531021	A	G	ENST00000304330	ENSG00000103932	RPAP1	TRUE	FALSE
chr15	41531021	A	T	ENST00000304330	ENSG00000103932	RPAP1	TRUE	FALSE
chr15	41531022	C	A	ENST00000304330	ENSG00000103932	RPAP1	TRUE	FALSE
chr15	41531022	C	G	ENST00000304330	ENSG00000103932	RPAP1	TRUE	FALSE
chr15	41531022	C	T	ENST00000304330	ENSG00000103932	RPAP1	TRUE	FALSE
chr15	41531032	C	A	ENST00000304330	ENSG00000103932	RPAP1	TRUE	TRUE
chr15	41531038	C	A	ENST00000304330	ENSG00000103932	RPAP1	TRUE	TRUE
chr15	41531044	T	A	ENST00000304330	ENSG00000103932	RPAP1	TRUE	TRUE
chr15	41531050	T	A	ENST00000304330	ENSG00000103932	RPAP1	TRUE	TRUE
chr15	41531053	T	A	ENST00000304330	ENSG00000103932	RPAP1	TRUE	TRUE
chr15	41531062	C	A	ENST00000304330	ENSG00000103932	RPAP1	TRUE	TRUE
chr15	41531076	G	C	ENST00000304330	ENSG00000103932	RPAP1	TRUE	TRUE
chr15	41531076	G	T	ENST00000304330	ENSG00000103932	RPAP1	TRUE	TRUE
chr15	41531089	C	A	ENST00000304330	ENSG00000103932	RPAP1	TRUE	TRUE
chr15	41531092	C	A	ENST00000304330	ENSG00000103932	RPAP1	TRUE	TRUE
chr15	41531095	T	A	ENST00000304330	ENSG00000103932	RPAP1	TRUE	TRUE
chr15	41531116	C	A	ENST00000304330	ENSG00000103932	RPAP1	TRUE	TRUE
chr15	41531119	C	A	ENST00000304330	ENSG00000103932	RPAP1	TRUE	TRUE
chr15	41531128	G	A	ENST00000304330	ENSG00000103932	RPAP1	TRUE	TRUE
chr15	41531131	C	A	ENST00000304330	ENSG00000103932	RPAP1	TRUE	TRUE
chr15	41531134	C	A	ENST00000304330	ENSG00000103932	RPAP1	TRUE	TRUE
chr15	41531146	C	A	ENST00000304330	ENSG00000103932	RPAP1	TRUE	TRUE
chr15	41531149	C	A	ENST00000304330	ENSG00000103932	RPAP1	TRUE	TRUE
chr15	41531155	G	A	ENST00000304330	ENSG00000103932	RPAP1	TRUE	TRUE
chr15	41531158	C	A	ENST00000304330	ENSG00000103932	RPAP1	TRUE	TRUE
chr15	41531161	G	A	ENST00000304330	ENSG00000103932	RPAP1	TRUE	TRUE
chr15	41531179	T	A	ENST00000304330	ENSG00000103932	RPAP1
chr15	41531181	A	T	ENST00000304330	ENSG00000103932	RPAP1	TRUE	TRUE
chr15	41531193	A	T	ENST00000304330	ENSG00000103932	RPAP1	TRUE	TRUE
chr15	41531203	C	A	ENST00000304330	ENSG00000103932	RPAP1	TRUE	FALSE
chr15	41531203	C	G	ENST00000304330	ENSG00000103932	RPAP1	TRUE	FALSE
chr15	41531203	C	T	ENST00000304330	ENSG00000103932	RPAP1	TRUE	FALSE
chr15	41531204	T	A	ENST00000304330	ENSG00000103932	RPAP1	TRUE	FALSE
chr15	41531204	T	C	ENST00000304330	ENSG00000103932	RPAP1	TRUE	FALSE
chr15	41531204	T	G	ENST00000304330	ENSG00000103932	RPAP1	TRUE	FALSE
chr15	41534712	A	C	ENST00000304330	ENSG00000103932	RPAP1	TRUE	FALSE
chr15	41534712	A	G	ENST00000304330	ENSG00000103932	RPAP1	TRUE	FALSE
chr15	41534712	A	T	ENST00000304330	ENSG00000103932	RPAP1	TRUE	FALSE
chr15	41534713	C	A	ENST00000304330	ENSG00000103932	RPAP1	TRUE	FALSE
chr15	41534713	C	G	ENST00000304330	ENSG00000103932	RPAP1	TRUE	FALSE
chr15	41534713	C	T	ENST00000304330	ENSG00000103932	RPAP1	TRUE	FALSE
chr15	41534720	G	A	ENST00000304330	ENSG00000103932	RPAP1	TRUE	TRUE
chr15	41534728	A	T	ENST00000304330	ENSG00000103932	RPAP1	TRUE	TRUE
chr15	41534735	G	A	ENST00000304330	ENSG00000103932	RPAP1	TRUE	TRUE
chr15	41534738	G	A	ENST00000304330	ENSG00000103932	RPAP1	TRUE	TRUE
chr15	41534741	C	A	ENST00000304330	ENSG00000103932	RPAP1	TRUE	TRUE
chr15	41534744	G	A	ENST00000304330	ENSG00000103932	RPAP1	TRUE	TRUE
chr15	41534753	C	A	ENST00000304330	ENSG00000103932	RPAP1	TRUE	TRUE
chr15	41534756	C	A	ENST00000304330	ENSG00000103932	RPAP1	TRUE	TRUE
chr15	41534771	G	A	ENST00000304330	ENSG00000103932	RPAP1	TRUE	TRUE
chr15	41534777	T	A	ENST00000304330	ENSG00000103932	RPAP1	TRUE	TRUE
chr15	41534789	C	A	ENST00000304330	ENSG00000103932	RPAP1	TRUE	TRUE
chr15	41534792	C	A	ENST00000304330	ENSG00000103932	RPAP1	TRUE	TRUE
chr15	41534804	G	A	ENST00000304330	ENSG00000103932	RPAP1	TRUE	TRUE
chr15	41534810	C	A	ENST00000304330	ENSG00000103932	RPAP1	TRUE	TRUE
chr15	41534813	G	A	ENST00000304330	ENSG00000103932	RPAP1	TRUE	TRUE
chr15	41534816	C	A	ENST00000304330	ENSG00000103932	RPAP1	TRUE	TRUE
chr15	41534822	C	A	ENST00000304330	ENSG00000103932	RPAP1	TRUE	TRUE
chr15	41534825	G	A	ENST00000304330	ENSG00000103932	RPAP1	TRUE	TRUE
chr15	41534840	T	A	ENST00000304330	ENSG00000103932	RPAP1	TRUE	TRUE
chr15	41534861	C	A	ENST00000304330	ENSG00000103932	RPAP1	TRUE	TRUE
chr15	41534864	G	A	ENST00000304330	ENSG00000103932	RPAP1	TRUE	TRUE
chr15	41534891	G	A	ENST00000304330	ENSG00000103932	RPAP1	TRUE	TRUE
chr15	41534892	G	T	ENST00000304330	ENSG00000103932	RPAP1	TRUE	TRUE
chr15	41534900	G	A	ENST00000304330	ENSG00000103932	RPAP1	TRUE	TRUE
chr15	41534921	C	A	ENST00000304330	ENSG00000103932	RPAP1	TRUE	TRUE
chr15	41534922	A	T	ENST00000304330	ENSG00000103932	RPAP1	TRUE	TRUE
chr15	41534936	C	A	ENST00000304330	ENSG00000103932	RPAP1	TRUE	FALSE
chr15	41534936	C	G	ENST00000304330	ENSG00000103932	RPAP1	TRUE	FALSE
chr15	41534936	C	T	ENST00000304330	ENSG00000103932	RPAP1	TRUE	FALSE
chr15	41534937	T	A	ENST00000304330	ENSG00000103932	RPAP1	TRUE	FALSE
chr15	41534937	T	C	ENST00000304330	ENSG00000103932	RPAP1	TRUE	FALSE
chr15	41534937	T	G	ENST00000304330	ENSG00000103932	RPAP1	TRUE	FALSE
chr15	41535510	A	C	ENST00000304330	ENSG00000103932	RPAP1	TRUE	FALSE
chr15	41535510	A	G	ENST00000304330	ENSG00000103932	RPAP1	TRUE	FALSE
chr15	41535510	A	T	ENST00000304330	ENSG00000103932	RPAP1	TRUE	FALSE
chr15	41535511	C	A	ENST00000304330	ENSG00000103932	RPAP1	TRUE	FALSE
chr15	41535511	C	G	ENST00000304330	ENSG00000103932	RPAP1	TRUE	FALSE
chr15	41535511	C	T	ENST00000304330	ENSG00000103932	RPAP1	TRUE	FALSE
chr15	41535515	C	A	ENST00000304330	ENSG00000103932	RPAP1	TRUE	TRUE
chr15	41535542	C	A	ENST00000304330	ENSG00000103932	RPAP1	TRUE	TRUE
chr15	41535550	G	C	ENST00000304330	ENSG00000103932	RPAP1	TRUE	TRUE
chr15	41535550	G	T	ENST00000304330	ENSG00000103932	RPAP1	TRUE	TRUE
chr15	41535560	T	A	ENST00000304330	ENSG00000103932	RPAP1	TRUE	TRUE
chr15	41535566	C	A	ENST00000304330	ENSG00000103932	RPAP1	TRUE	TRUE
chr15	41535590	C	A	ENST00000304330	ENSG00000103932	RPAP1	TRUE	TRUE
chr15	41535593	G	A	ENST00000304330	ENSG00000103932	RPAP1	TRUE	TRUE
chr15	41535608	T	A	ENST00000304330	ENSG00000103932	RPAP1	TRUE	TRUE
chr15	41535611	T	A	ENST00000304330	ENSG00000103932	RPAP1	TRUE	TRUE
chr15	41535625	G	C	ENST00000304330	ENSG00000103932	RPAP1	TRUE	TRUE
chr15	41535625	G	T	ENST00000304330	ENSG00000103932	RPAP1	TRUE	TRUE
chr15	41535629	T	A	ENST00000304330	ENSG00000103932	RPAP1	TRUE	TRUE
chr15	41535633	C	A	ENST00000304330	ENSG00000103932	RPAP1	TRUE	FALSE
chr15	41535633	C	G	ENST00000304330	ENSG00000103932	RPAP1	TRUE	FALSE
chr15	41535633	C	T	ENST00000304330	ENSG00000103932	RPAP1	TRUE	FALSE
chr15	41535634	T	A	ENST00000304330	ENSG00000103932	RPAP1	TRUE	FALSE
chr15	41535634	T	C	ENST00000304330	ENSG00000103932	RPAP1	TRUE	FALSE
chr15	41535634	T	G	ENST00000304330	ENSG00000103932	RPAP1	TRUE	FALSE
chr15	41536127	A	C	ENST00000304330	ENSG00000103932	RPAP1	TRUE	FALSE
chr15	41536127	A	G	ENST00000304330	ENSG00000103932	RPAP1	TRUE	FALSE
chr15	41536127	A	T	ENST00000304330	ENSG00000103932	RPAP1	TRUE	FALSE
chr15	41536128	C	A	ENST00000304330	ENSG00000103932	RPAP1	TRUE	FALSE
chr15	41536128	C	G	ENST00000304330	ENSG00000103932	RPAP1	TRUE	FALSE
chr15	41536128	C	T	ENST00000304330	ENSG00000103932	RPAP1	TRUE	FALSE
chr15	41536131	G	A	ENST00000304330	ENSG00000103932	RPAP1	TRUE	TRUE
chr15	41536142	G	T	ENST00000304330	ENSG00000103932	RPAP1	TRUE	TRUE
chr15	41536202	G	C	ENST00000304330	ENSG00000103932	RPAP1	TRUE	TRUE
chr15	41536202	G	T	ENST00000304330	ENSG00000103932	RPAP1	TRUE	TRUE
chr15	41536215	G	A	ENST00000304330	ENSG00000103932	RPAP1	TRUE	TRUE
chr15	41536218	C	A	ENST00000304330	ENSG00000103932	RPAP1	TRUE	TRUE
chr15	41536219	C	A	ENST00000304330	ENSG00000103932	RPAP1	TRUE	FALSE
chr15	41536219	C	G	ENST00000304330	ENSG00000103932	RPAP1	TRUE	FALSE
chr15	41536219	C	T	ENST00000304330	ENSG00000103932	RPAP1	TRUE	FALSE
chr15	41536220	T	A	ENST00000304330	ENSG00000103932	RPAP1	TRUE	FALSE
chr15	41536220	T	C	ENST00000304330	ENSG00000103932	RPAP1	TRUE	FALSE
chr15	41536220	T	G	ENST00000304330	ENSG00000103932	RPAP1	TRUE	FALSE
chr15	41536499	A	C	ENST00000304330	ENSG00000103932	RPAP1	FALSE	FALSE
chr15	41536499	A	G	ENST00000304330	ENSG00000103932	RPAP1	FALSE	FALSE
chr15	41536499	A	T	ENST00000304330	ENSG00000103932	RPAP1	FALSE	FALSE
chr15	41536500	C	A	ENST00000304330	ENSG00000103932	RPAP1	FALSE	FALSE
chr15	41536500	C	G	ENST00000304330	ENSG00000103932	RPAP1	FALSE	FALSE
chr15	41536500	C	T	ENST00000304330	ENSG00000103932	RPAP1	FALSE	FALSE
chr15	41536509	T	A	ENST00000304330	ENSG00000103932	RPAP1	TRUE	TRUE
chr15	41536514	A	T	ENST00000304330	ENSG00000103932	RPAP1	TRUE	TRUE
chr15	41536533	G	A	ENST00000304330	ENSG00000103932	RPAP1	TRUE	TRUE
chr15	41536554	C	A	ENST00000304330	ENSG00000103932	RPAP1	TRUE	TRUE
chr15	41536557	C	A	ENST00000304330	ENSG00000103932	RPAP1	TRUE	TRUE
chr15	41536566	C	A	ENST00000304330	ENSG00000103932	RPAP1	TRUE	TRUE
chr15	41536572	C	A	ENST00000304330	ENSG00000103932	RPAP1	TRUE	TRUE
chr15	41536579	G	T	ENST00000304330	ENSG00000103932	RPAP1	TRUE	TRUE
chr15	41536605	T	A	ENST00000304330	ENSG00000103932	RPAP1	TRUE	TRUE
chr15	41536608	T	A	ENST00000304330	ENSG00000103932	RPAP1	TRUE	TRUE
chr15	41536625	A	T	ENST00000304330	ENSG00000103932	RPAP1	TRUE	TRUE
chr15	41536637	A	T	ENST00000304330	ENSG00000103932	RPAP1	TRUE	TRUE
chr15	41536650	C	A	ENST00000304330	ENSG00000103932	RPAP1	TRUE	FALSE
chr15	41536650	C	G	ENST00000304330	ENSG00000103932	RPAP1	TRUE	FALSE
chr15	41536650	C	T	ENST00000304330	ENSG00000103932	RPAP1	TRUE	FALSE
chr15	41536651	T	A	ENST00000304330	ENSG00000103932	RPAP1	TRUE	FALSE
chr15	41536651	T	C	ENST00000304330	ENSG00000103932	RPAP1	TRUE	FALSE
chr15	41536651	T	G	ENST00000304330	ENSG00000103932	RPAP1	TRUE	FALSE
chr15	41536943	A	C	ENST00000304330	ENSG00000103932	RPAP1	TRUE	FALSE
chr15	41536943	A	G	ENST00000304330	ENSG00000103932	RPAP1	TRUE	FALSE
chr15	41536943	A	T	ENST00000304330	ENSG00000103932	RPAP1	TRUE	FALSE
chr15	41536944	C	A	ENST00000304330	ENSG00000103932	RPAP1	TRUE	FALSE
chr15	41536944	C	G	ENST00000304330	ENSG00000103932	RPAP1	TRUE	FALSE
chr15	41536944	C	T	ENST00000304330	ENSG00000103932	RPAP1	TRUE	FALSE
chr15	41536950	A	T	ENST00000304330	ENSG00000103932	RPAP1	TRUE	TRUE
chr15	41536975	G	A	ENST00000304330	ENSG00000103932	RPAP1	TRUE	TRUE
chr15	41536992	G	C	ENST00000304330	ENSG00000103932	RPAP1	TRUE	TRUE
chr15	41536992	G	T	ENST00000304330	ENSG00000103932	RPAP1	TRUE	TRUE
chr15	41537020	C	A	ENST00000304330	ENSG00000103932	RPAP1	TRUE	TRUE
chr15	41537023	T	A	ENST00000304330	ENSG00000103932	RPAP1	TRUE	TRUE
chr15	41537026	T	A	ENST00000304330	ENSG00000103932	RPAP1	TRUE	TRUE
chr15	41537031	A	T	ENST00000304330	ENSG00000103932	RPAP1	TRUE	TRUE
chr15	41537035	G	A	ENST00000304330	ENSG00000103932	RPAP1	TRUE	TRUE
chr15	41537068	G	A	ENST00000304330	ENSG00000103932	RPAP1	TRUE	FALSE
chr15	41537074	G	A	ENST00000304330	ENSG00000103932	RPAP1	TRUE	FALSE
chr15	41537095	C	A	ENST00000304330	ENSG00000103932	RPAP1	FALSE	FALSE
chr15	41537101	C	A	ENST00000304330	ENSG00000103932	RPAP1	FALSE	FALSE
chr15	41537110	T	A	ENST00000304330	ENSG00000103932	RPAP1	FALSE	FALSE
chr15	41537116	T	A	ENST00000304330	ENSG00000103932	RPAP1	FALSE	FALSE
chr15	41537118	G	T	ENST00000304330	ENSG00000103932	RPAP1	FALSE	FALSE
chr15	41537202	C	A	ENST00000304330	ENSG00000103932	RPAP1	TRUE	FALSE
chr15	41537202	C	G	ENST00000304330	ENSG00000103932	RPAP1	TRUE	FALSE
chr15	41537202	C	T	ENST00000304330	ENSG00000103932	RPAP1	TRUE	FALSE
chr15	41537203	T	A	ENST00000304330	ENSG00000103932	RPAP1	TRUE	FALSE
chr15	41537203	T	C	ENST00000304330	ENSG00000103932	RPAP1	TRUE	FALSE
chr15	41537203	T	G	ENST00000304330	ENSG00000103932	RPAP1	TRUE	FALSE
chr15	41544217	A	C	ENST00000304330	ENSG00000103932	RPAP1	FALSE	FALSE
chr15	41544217	A	G	ENST00000304330	ENSG00000103932	RPAP1	FALSE	FALSE
chr15	41544217	A	T	ENST00000304330	ENSG00000103932	RPAP1	FALSE	FALSE
chr15	41544218	C	A	ENST00000304330	ENSG00000103932	RPAP1	FALSE	FALSE
chr15	41544218	C	G	ENST00000304330	ENSG00000103932	RPAP1	FALSE	FALSE
chr15	41544218	C	T	ENST00000304330	ENSG00000103932	RPAP1	FALSE	FALSE
chr15	41559366	G	T	ENST00000263798	ENSG00000092445	TYRO3
chr15	41559382	G	A	ENST00000263798	ENSG00000092445	TYRO3	TRUE	FALSE
chr15	41559382	G	C	ENST00000263798	ENSG00000092445	TYRO3	TRUE	FALSE
chr15	41559382	G	T	ENST00000263798	ENSG00000092445	TYRO3	TRUE	FALSE
chr15	41559383	T	A	ENST00000263798	ENSG00000092445	TYRO3	TRUE	FALSE
chr15	41559383	T	C	ENST00000263798	ENSG00000092445	TYRO3	FALSE	FALSE
chr15	41559383	T	G	ENST00000263798	ENSG00000092445	TYRO3	TRUE	FALSE
chr15	41561125	A	C	ENST00000263798	ENSG00000092445	TYRO3	TRUE	FALSE
chr15	41561125	A	G	ENST00000263798	ENSG00000092445	TYRO3	TRUE	FALSE
chr15	41561125	A	T	ENST00000263798	ENSG00000092445	TYRO3	TRUE	FALSE
chr15	41561126	G	A	ENST00000263798	ENSG00000092445	TYRO3	TRUE	FALSE
chr15	41561126	G	C	ENST00000263798	ENSG00000092445	TYRO3	TRUE	FALSE
chr15	41561126	G	T	ENST00000263798	ENSG00000092445	TYRO3	TRUE	FALSE
chr15	41561132	A	T	ENST00000263798	ENSG00000092445	TYRO3
chr15	41561141	G	T	ENST00000263798	ENSG00000092445	TYRO3
chr15	41561153	A	T	ENST00000263798	ENSG00000092445	TYRO3
chr15	41561168	C	T	ENST00000263798	ENSG00000092445	TYRO3
chr15	41561174	C	T	ENST00000263798	ENSG00000092445	TYRO3
chr15	41561183	A	T	ENST00000263798	ENSG00000092445	TYRO3
chr15	41561194	C	A	ENST00000263798	ENSG00000092445	TYRO3
chr15	41561201	G	T	ENST00000263798	ENSG00000092445	TYRO3
chr15	41561210	G	T	ENST00000263798	ENSG00000092445	TYRO3
chr15	41561213	G	T	ENST00000263798	ENSG00000092445	TYRO3
chr15	41561225	C	T	ENST00000263798	ENSG00000092445	TYRO3
chr15	41561229	G	A	ENST00000263798	ENSG00000092445	TYRO3
chr15	41561230	G	A	ENST00000263798	ENSG00000092445	TYRO3
chr15	41561234	A	T	ENST00000263798	ENSG00000092445	TYRO3
chr15	41561252	C	T	ENST00000263798	ENSG00000092445	TYRO3
chr15	41561259	T	A	ENST00000263798	ENSG00000092445	TYRO3
chr15	41561264	C	T	ENST00000263798	ENSG00000092445	TYRO3
chr15	41561268	T	A	ENST00000263798	ENSG00000092445	TYRO3
chr15	41561272	C	A	ENST00000263798	ENSG00000092445	TYRO3
chr15	41561272	C	G	ENST00000263798	ENSG00000092445	TYRO3
chr15	41561285	G	T	ENST00000263798	ENSG00000092445	TYRO3
chr15	41561288	C	T	ENST00000263798	ENSG00000092445	TYRO3
chr15	41561295	G	A	ENST00000263798	ENSG00000092445	TYRO3
chr15	41561296	G	A	ENST00000263798	ENSG00000092445	TYRO3
chr15	41561311	G	A	ENST00000263798	ENSG00000092445	TYRO3	TRUE	FALSE
chr15	41561311	G	C	ENST00000263798	ENSG00000092445	TYRO3	TRUE	FALSE
chr15	41561311	G	T	ENST00000263798	ENSG00000092445	TYRO3	TRUE	FALSE
chr15	41561312	T	A	ENST00000263798	ENSG00000092445	TYRO3	TRUE	FALSE
chr15	41561312	T	C	ENST00000263798	ENSG00000092445	TYRO3	TRUE	FALSE
chr15	41561312	T	G	ENST00000263798	ENSG00000092445	TYRO3	TRUE	FALSE
chr15	41561537	A	C	ENST00000263798	ENSG00000092445	TYRO3	TRUE	FALSE
chr15	41561537	A	G	ENST00000263798	ENSG00000092445	TYRO3	TRUE	FALSE
chr15	41561537	A	T	ENST00000263798	ENSG00000092445	TYRO3	TRUE	FALSE
chr15	41561538	G	A	ENST00000263798	ENSG00000092445	TYRO3	TRUE	FALSE
chr15	41561538	G	C	ENST00000263798	ENSG00000092445	TYRO3	TRUE	FALSE
chr15	41561538	G	T	ENST00000263798	ENSG00000092445	TYRO3	TRUE	FALSE
chr15	41561543	A	T	ENST00000263798	ENSG00000092445	TYRO3	TRUE	TRUE
chr15	41561547	C	A	ENST00000263798	ENSG00000092445	TYRO3	TRUE	TRUE
chr15	41561547	C	G	ENST00000263798	ENSG00000092445	TYRO3	TRUE	TRUE
chr15	41561552	G	T	ENST00000263798	ENSG00000092445	TYRO3	TRUE	TRUE
chr15	41561575	C	A	ENST00000263798	ENSG00000092445	TYRO3	TRUE	TRUE
chr15	41561575	C	G	ENST00000263798	ENSG00000092445	TYRO3	TRUE	TRUE
chr15	41561577	G	A	ENST00000263798	ENSG00000092445	TYRO3	TRUE	TRUE
chr15	41561578	G	A	ENST00000263798	ENSG00000092445	TYRO3	TRUE	TRUE
chr15	41561581	C	A	ENST00000263798	ENSG00000092445	TYRO3	TRUE	TRUE
chr15	41561582	C	T	ENST00000263798	ENSG00000092445	TYRO3	TRUE	TRUE
chr15	41561588	G	T	ENST00000263798	ENSG00000092445	TYRO3	TRUE	TRUE
chr15	41561600	G	T	ENST00000263798	ENSG00000092445	TYRO3	TRUE	TRUE
chr15	41561606	G	T	ENST00000263798	ENSG00000092445	TYRO3	TRUE	TRUE
chr15	41561615	C	T	ENST00000263798	ENSG00000092445	TYRO3	TRUE	TRUE
chr15	41561625	G	A	ENST00000263798	ENSG00000092445	TYRO3	TRUE	TRUE
chr15	41561626	G	A	ENST00000263798	ENSG00000092445	TYRO3	TRUE	TRUE
chr15	41561636	G	T	ENST00000263798	ENSG00000092445	TYRO3	TRUE	TRUE
chr15	41561640	G	A	ENST00000263798	ENSG00000092445	TYRO3	TRUE	FALSE
chr15	41561640	G	C	ENST00000263798	ENSG00000092445	TYRO3	TRUE	FALSE
chr15	41561640	G	T	ENST00000263798	ENSG00000092445	TYRO3	TRUE	FALSE
chr15	41561641	T	A	ENST00000263798	ENSG00000092445	TYRO3	TRUE	FALSE
chr15	41561641	T	C	ENST00000263798	ENSG00000092445	TYRO3	TRUE	FALSE
chr15	41561641	T	G	ENST00000263798	ENSG00000092445	TYRO3	TRUE	FALSE
chr15	41562546	A	C	ENST00000263798	ENSG00000092445	TYRO3	TRUE	FALSE
chr15	41562546	A	G	ENST00000263798	ENSG00000092445	TYRO3	TRUE	FALSE
chr15	41562546	A	T	ENST00000263798	ENSG00000092445	TYRO3	TRUE	FALSE
chr15	41562547	G	A	ENST00000263798	ENSG00000092445	TYRO3	TRUE	FALSE
chr15	41562547	G	C	ENST00000263798	ENSG00000092445	TYRO3	TRUE	FALSE
chr15	41562547	G	T	ENST00000263798	ENSG00000092445	TYRO3	TRUE	FALSE
chr15	41562568	G	T	ENST00000263798	ENSG00000092445	TYRO3	TRUE	TRUE
chr15	41562574	A	T	ENST00000263798	ENSG00000092445	TYRO3	TRUE	TRUE
chr15	41562607	C	T	ENST00000263798	ENSG00000092445	TYRO3
chr15	41562618	T	A	ENST00000263798	ENSG00000092445	TYRO3
chr15	41562619	G	T	ENST00000263798	ENSG00000092445	TYRO3
chr15	41562637	G	T	ENST00000263798	ENSG00000092445	TYRO3
chr15	41562656	G	A	ENST00000263798	ENSG00000092445	TYRO3
chr15	41562657	G	A	ENST00000263798	ENSG00000092445	TYRO3
chr15	41562659	G	A	ENST00000263798	ENSG00000092445	TYRO3
chr15	41562660	G	A	ENST00000263798	ENSG00000092445	TYRO3
chr15	41562661	A	T	ENST00000263798	ENSG00000092445	TYRO3
chr15	41562664	G	T	ENST00000263798	ENSG00000092445	TYRO3
chr15	41562673	A	T	ENST00000263798	ENSG00000092445	TYRO3
chr15	41562682	G	T	ENST00000263798	ENSG00000092445	TYRO3
chr15	41562707	T	A	ENST00000263798	ENSG00000092445	TYRO3	TRUE	TRUE
chr15	41562707	T	G	ENST00000263798	ENSG00000092445	TYRO3	TRUE	TRUE
chr15	41562719	G	A	ENST00000263798	ENSG00000092445	TYRO3	TRUE	FALSE
chr15	41562719	G	C	ENST00000263798	ENSG00000092445	TYRO3	TRUE	FALSE
chr15	41562719	G	T	ENST00000263798	ENSG00000092445	TYRO3	TRUE	FALSE
chr15	41562720	T	A	ENST00000263798	ENSG00000092445	TYRO3	TRUE	FALSE
chr15	41562720	T	C	ENST00000263798	ENSG00000092445	TYRO3	FALSE	FALSE
chr15	41562720	T	G	ENST00000263798	ENSG00000092445	TYRO3	TRUE	FALSE
chr15	41564182	A	C	ENST00000263798	ENSG00000092445	TYRO3	TRUE	FALSE
chr15	41564182	A	G	ENST00000263798	ENSG00000092445	TYRO3	TRUE	FALSE
chr15	41564182	A	T	ENST00000263798	ENSG00000092445	TYRO3	TRUE	FALSE
chr15	41564183	G	A	ENST00000263798	ENSG00000092445	TYRO3	TRUE	FALSE
chr15	41564183	G	C	ENST00000263798	ENSG00000092445	TYRO3	TRUE	FALSE
chr15	41564183	G	T	ENST00000263798	ENSG00000092445	TYRO3	TRUE	FALSE
chr15	41564192	C	T	ENST00000263798	ENSG00000092445	TYRO3	TRUE	TRUE
chr15	41564212	T	A	ENST00000263798	ENSG00000092445	TYRO3	TRUE	TRUE
chr15	41564213	G	T	ENST00000263798	ENSG00000092445	TYRO3	TRUE	TRUE
chr15	41564228	A	T	ENST00000263798	ENSG00000092445	TYRO3	TRUE	TRUE
chr15	41564267	C	T	ENST00000263798	ENSG00000092445	TYRO3	TRUE	TRUE
chr15	41564271	G	A	ENST00000263798	ENSG00000092445	TYRO3	TRUE	FALSE
chr15	41564271	G	C	ENST00000263798	ENSG00000092445	TYRO3	TRUE	FALSE
chr15	41564271	G	T	ENST00000263798	ENSG00000092445	TYRO3	TRUE	FALSE
chr15	41564272	T	A	ENST00000263798	ENSG00000092445	TYRO3	TRUE	FALSE
chr15	41564272	T	C	ENST00000263798	ENSG00000092445	TYRO3	TRUE	FALSE
chr15	41564272	T	G	ENST00000263798	ENSG00000092445	TYRO3	TRUE	FALSE
chr15	41565024	A	C	ENST00000263798	ENSG00000092445	TYRO3	TRUE	FALSE
chr15	41565024	A	G	ENST00000263798	ENSG00000092445	TYRO3	TRUE	FALSE
chr15	41565024	A	T	ENST00000263798	ENSG00000092445	TYRO3	TRUE	FALSE
chr15	41565025	G	A	ENST00000263798	ENSG00000092445	TYRO3	TRUE	FALSE
chr15	41565025	G	C	ENST00000263798	ENSG00000092445	TYRO3	TRUE	FALSE
chr15	41565025	G	T	ENST00000263798	ENSG00000092445	TYRO3	TRUE	FALSE
chr15	41565061	A	T	ENST00000263798	ENSG00000092445	TYRO3	TRUE	TRUE
chr15	41565092	G	A	ENST00000263798	ENSG00000092445	TYRO3	TRUE	TRUE
chr15	41565093	G	A	ENST00000263798	ENSG00000092445	TYRO3	TRUE	TRUE
chr15	41565112	C	T	ENST00000263798	ENSG00000092445	TYRO3	TRUE	TRUE
chr15	41565124	C	T	ENST00000263798	ENSG00000092445	TYRO3	TRUE	TRUE
chr15	41565132	T	A	ENST00000263798	ENSG00000092445	TYRO3	TRUE	TRUE
chr15	41565139	C	T	ENST00000263798	ENSG00000092445	TYRO3	TRUE	TRUE
chr15	41565142	G	A	ENST00000263798	ENSG00000092445	TYRO3	TRUE	FALSE
chr15	41565142	G	C	ENST00000263798	ENSG00000092445	TYRO3	TRUE	FALSE
chr15	41565142	G	T	ENST00000263798	ENSG00000092445	TYRO3	TRUE	FALSE
chr15	41565143	T	A	ENST00000263798	ENSG00000092445	TYRO3	TRUE	FALSE
chr15	41565143	T	C	ENST00000263798	ENSG00000092445	TYRO3	TRUE	FALSE
chr15	41565143	T	G	ENST00000263798	ENSG00000092445	TYRO3	TRUE	FALSE
chr15	41567358	A	C	ENST00000263798	ENSG00000092445	TYRO3	TRUE	FALSE
chr15	41567358	A	G	ENST00000263798	ENSG00000092445	TYRO3	TRUE	FALSE
chr15	41567358	A	T	ENST00000263798	ENSG00000092445	TYRO3	TRUE	FALSE
chr15	41567359	G	A	ENST00000263798	ENSG00000092445	TYRO3	TRUE	FALSE
chr15	41567359	G	C	ENST00000263798	ENSG00000092445	TYRO3	TRUE	FALSE
chr15	41567359	G	T	ENST00000263798	ENSG00000092445	TYRO3	TRUE	FALSE
chr15	41567366	C	T	ENST00000263798	ENSG00000092445	TYRO3	TRUE	TRUE
chr15	41567375	G	T	ENST00000263798	ENSG00000092445	TYRO3	TRUE	TRUE
chr15	41567382	G	A	ENST00000263798	ENSG00000092445	TYRO3	TRUE	TRUE
chr15	41567383	G	A	ENST00000263798	ENSG00000092445	TYRO3	TRUE	TRUE
chr15	41567384	G	T	ENST00000263798	ENSG00000092445	TYRO3	TRUE	TRUE
chr15	41567425	C	A	ENST00000263798	ENSG00000092445	TYRO3	TRUE	TRUE
chr15	41567458	C	A	ENST00000263798	ENSG00000092445	TYRO3	TRUE	TRUE
chr15	41567458	C	G	ENST00000263798	ENSG00000092445	TYRO3	TRUE	TRUE
chr15	41567476	T	A	ENST00000263798	ENSG00000092445	TYRO3	TRUE	TRUE
chr15	41567487	T	A	ENST00000263798	ENSG00000092445	TYRO3	TRUE	TRUE
chr15	41567503	T	A	ENST00000263798	ENSG00000092445	TYRO3	TRUE	TRUE
chr15	41567503	T	G	ENST00000263798	ENSG00000092445	TYRO3	TRUE	TRUE
chr15	41567511	G	A	ENST00000263798	ENSG00000092445	TYRO3	TRUE	TRUE
chr15	41567512	G	A	ENST00000263798	ENSG00000092445	TYRO3	TRUE	TRUE
chr15	41567522	C	T	ENST00000263798	ENSG00000092445	TYRO3	TRUE	TRUE
chr15	41567528	A	T	ENST00000263798	ENSG00000092445	TYRO3	TRUE	TRUE
chr15	41567538	G	A	ENST00000263798	ENSG00000092445	TYRO3	TRUE	FALSE
chr15	41567538	G	C	ENST00000263798	ENSG00000092445	TYRO3	TRUE	FALSE
chr15	41567538	G	T	ENST00000263798	ENSG00000092445	TYRO3	TRUE	FALSE
chr15	41567539	T	A	ENST00000263798	ENSG00000092445	TYRO3	TRUE	FALSE
chr15	41567539	T	C	ENST00000263798	ENSG00000092445	TYRO3	TRUE	FALSE
chr15	41567539	T	G	ENST00000263798	ENSG00000092445	TYRO3	TRUE	FALSE
chr15	41568215	A	C	ENST00000263798	ENSG00000092445	TYRO3	TRUE	FALSE
chr15	41568215	A	G	ENST00000263798	ENSG00000092445	TYRO3	TRUE	FALSE
chr15	41568215	A	T	ENST00000263798	ENSG00000092445	TYRO3	TRUE	FALSE
chr15	41568216	G	A	ENST00000263798	ENSG00000092445	TYRO3	TRUE	FALSE
chr15	41568216	G	C	ENST00000263798	ENSG00000092445	TYRO3	TRUE	FALSE
chr15	41568216	G	T	ENST00000263798	ENSG00000092445	TYRO3	TRUE	FALSE
chr15	41568234	C	T	ENST00000263798	ENSG00000092445	TYRO3	TRUE	TRUE
chr15	41568262	C	A	ENST00000263798	ENSG00000092445	TYRO3	TRUE	TRUE
chr15	41568262	C	G	ENST00000263798	ENSG00000092445	TYRO3	TRUE	TRUE
chr15	41568274	T	A	ENST00000263798	ENSG00000092445	TYRO3	TRUE	TRUE
chr15	41568276	G	T	ENST00000263798	ENSG00000092445	TYRO3	TRUE	TRUE
chr15	41568280	G	A	ENST00000263798	ENSG00000092445	TYRO3	TRUE	TRUE
chr15	41568281	G	A	ENST00000263798	ENSG00000092445	TYRO3	TRUE	TRUE
chr15	41568282	G	T	ENST00000263798	ENSG00000092445	TYRO3	TRUE	TRUE
chr15	41568285	G	T	ENST00000263798	ENSG00000092445	TYRO3	TRUE	TRUE
chr15	41568297	G	T	ENST00000263798	ENSG00000092445	TYRO3	TRUE	TRUE
chr15	41568307	T	A	ENST00000263798	ENSG00000092445	TYRO3	TRUE	TRUE
chr15	41568309	G	T	ENST00000263798	ENSG00000092445	TYRO3	TRUE	TRUE
chr15	41568321	G	T	ENST00000263798	ENSG00000092445	TYRO3	TRUE	TRUE
chr15	41568329	C	A	ENST00000263798	ENSG00000092445	TYRO3	TRUE	TRUE
chr15	41568329	C	G	ENST00000263798	ENSG00000092445	TYRO3	TRUE	TRUE
chr15	41568330	A	T	ENST00000263798	ENSG00000092445	TYRO3	TRUE	TRUE
chr15	41568340	G	A	ENST00000263798	ENSG00000092445	TYRO3	TRUE	TRUE
chr15	41568341	G	A	ENST00000263798	ENSG00000092445	TYRO3	TRUE	TRUE
chr15	41568345	C	T	ENST00000263798	ENSG00000092445	TYRO3	TRUE	TRUE
chr15	41568354	G	T	ENST00000263798	ENSG00000092445	TYRO3	TRUE	TRUE
chr15	41568360	C	T	ENST00000263798	ENSG00000092445	TYRO3	TRUE	TRUE
chr15	41568363	G	A	ENST00000263798	ENSG00000092445	TYRO3	TRUE	FALSE
chr15	41568363	G	C	ENST00000263798	ENSG00000092445	TYRO3	TRUE	FALSE
chr15	41568363	G	T	ENST00000263798	ENSG00000092445	TYRO3	TRUE	FALSE
chr15	41568364	T	A	ENST00000263798	ENSG00000092445	TYRO3	TRUE	FALSE
chr15	41568364	T	C	ENST00000263798	ENSG00000092445	TYRO3	FALSE	FALSE
chr15	41568364	T	G	ENST00000263798	ENSG00000092445	TYRO3	TRUE	FALSE
chr15	41568876	A	C	ENST00000263798	ENSG00000092445	TYRO3	FALSE	FALSE
chr15	41568876	A	G	ENST00000263798	ENSG00000092445	TYRO3	FALSE	FALSE
chr15	41568876	A	T	ENST00000263798	ENSG00000092445	TYRO3	FALSE	FALSE
chr15	41568877	G	A	ENST00000263798	ENSG00000092445	TYRO3	FALSE	FALSE
chr15	41568877	G	C	ENST00000263798	ENSG00000092445	TYRO3	FALSE	FALSE
chr15	41568877	G	T	ENST00000263798	ENSG00000092445	TYRO3	FALSE	FALSE
chr15	41568881	G	T	ENST00000263798	ENSG00000092445	TYRO3	TRUE	TRUE
chr15	41568893	G	T	ENST00000263798	ENSG00000092445	TYRO3	TRUE	TRUE
chr15	41568912	T	A	ENST00000263798	ENSG00000092445	TYRO3
chr15	41568921	G	A	ENST00000263798	ENSG00000092445	TYRO3
chr15	41568922	G	A	ENST00000263798	ENSG00000092445	TYRO3
chr15	41568929	C	T	ENST00000263798	ENSG00000092445	TYRO3
chr15	41568932	A	T	ENST00000263798	ENSG00000092445	TYRO3
chr15	41568955	C	A	ENST00000263798	ENSG00000092445	TYRO3
chr15	41568976	T	A	ENST00000263798	ENSG00000092445	TYRO3
chr15	41568977	G	T	ENST00000263798	ENSG00000092445	TYRO3
chr15	41568984	G	A	ENST00000263798	ENSG00000092445	TYRO3
chr15	41568985	G	A	ENST00000263798	ENSG00000092445	TYRO3
chr15	41568989	C	T	ENST00000263798	ENSG00000092445	TYRO3
chr15	41569023	G	A	ENST00000263798	ENSG00000092445	TYRO3	TRUE	FALSE
chr15	41569023	G	C	ENST00000263798	ENSG00000092445	TYRO3	TRUE	FALSE
chr15	41569023	G	T	ENST00000263798	ENSG00000092445	TYRO3	TRUE	FALSE
chr15	41569024	T	A	ENST00000263798	ENSG00000092445	TYRO3	TRUE	FALSE
chr15	41569024	T	C	ENST00000263798	ENSG00000092445	TYRO3	TRUE	FALSE
chr15	41569024	T	G	ENST00000263798	ENSG00000092445	TYRO3	TRUE	FALSE
chr15	41570025	A	C	ENST00000263798	ENSG00000092445	TYRO3	TRUE	FALSE
chr15	41570025	A	G	ENST00000263798	ENSG00000092445	TYRO3	TRUE	FALSE
chr15	41570025	A	T	ENST00000263798	ENSG00000092445	TYRO3	TRUE	FALSE
chr15	41570026	G	A	ENST00000263798	ENSG00000092445	TYRO3	TRUE	FALSE
chr15	41570026	G	C	ENST00000263798	ENSG00000092445	TYRO3	TRUE	FALSE
chr15	41570026	G	T	ENST00000263798	ENSG00000092445	TYRO3	TRUE	FALSE
chr15	41570029	C	T	ENST00000263798	ENSG00000092445	TYRO3	TRUE	TRUE
chr15	41570032	C	T	ENST00000263798	ENSG00000092445	TYRO3	TRUE	TRUE
chr15	41570060	G	A	ENST00000263798	ENSG00000092445	TYRO3	TRUE	TRUE
chr15	41570061	G	A	ENST00000263798	ENSG00000092445	TYRO3	TRUE	TRUE
chr15	41570128	C	T	ENST00000263798	ENSG00000092445	TYRO3	TRUE	TRUE
chr15	41570131	A	T	ENST00000263798	ENSG00000092445	TYRO3	TRUE	TRUE
chr15	41570134	A	T	ENST00000263798	ENSG00000092445	TYRO3	TRUE	TRUE
chr15	41570140	A	T	ENST00000263798	ENSG00000092445	TYRO3	TRUE	TRUE
chr15	41570143	G	T	ENST00000263798	ENSG00000092445	TYRO3	TRUE	TRUE
chr15	41570157	G	A	ENST00000263798	ENSG00000092445	TYRO3	TRUE	FALSE
chr15	41570157	G	C	ENST00000263798	ENSG00000092445	TYRO3	TRUE	FALSE
chr15	41570157	G	T	ENST00000263798	ENSG00000092445	TYRO3	TRUE	FALSE
chr15	41570158	T	A	ENST00000263798	ENSG00000092445	TYRO3	TRUE	FALSE
chr15	41570158	T	C	ENST00000263798	ENSG00000092445	TYRO3	TRUE	FALSE
chr15	41570158	T	G	ENST00000263798	ENSG00000092445	TYRO3	TRUE	FALSE
chr15	41570238	A	C	ENST00000263798	ENSG00000092445	TYRO3	TRUE	FALSE
chr15	41570238	A	G	ENST00000263798	ENSG00000092445	TYRO3	TRUE	FALSE
chr15	41570238	A	T	ENST00000263798	ENSG00000092445	TYRO3	TRUE	FALSE
chr15	41570239	G	A	ENST00000263798	ENSG00000092445	TYRO3	TRUE	FALSE
chr15	41570239	G	C	ENST00000263798	ENSG00000092445	TYRO3	TRUE	FALSE
chr15	41570239	G	T	ENST00000263798	ENSG00000092445	TYRO3	TRUE	FALSE
chr15	41570241	C	T	ENST00000263798	ENSG00000092445	TYRO3
chr15	41570268	G	T	ENST00000263798	ENSG00000092445	TYRO3
chr15	41570271	G	T	ENST00000263798	ENSG00000092445	TYRO3
chr15	41570310	C	T	ENST00000263798	ENSG00000092445	TYRO3	TRUE	TRUE
chr15	41570313	G	T	ENST00000263798	ENSG00000092445	TYRO3	TRUE	TRUE
chr15	41570322	G	T	ENST00000263798	ENSG00000092445	TYRO3	TRUE	TRUE
chr15	41570331	G	T	ENST00000263798	ENSG00000092445	TYRO3	TRUE	TRUE
chr15	41570341	G	A	ENST00000263798	ENSG00000092445	TYRO3	TRUE	FALSE
chr15	41570341	G	C	ENST00000263798	ENSG00000092445	TYRO3	TRUE	FALSE
chr15	41570341	G	T	ENST00000263798	ENSG00000092445	TYRO3	TRUE	FALSE
chr15	41570342	T	A	ENST00000263798	ENSG00000092445	TYRO3	TRUE	FALSE
chr15	41570342	T	C	ENST00000263798	ENSG00000092445	TYRO3	TRUE	FALSE
chr15	41570342	T	G	ENST00000263798	ENSG00000092445	TYRO3	TRUE	FALSE
chr15	41570602	A	C	ENST00000263798	ENSG00000092445	TYRO3	TRUE	TRUE
chr15	41570602	A	G	ENST00000263798	ENSG00000092445	TYRO3	TRUE	TRUE
chr15	41570602	A	T	ENST00000263798	ENSG00000092445	TYRO3	TRUE	FALSE
chr15	41570603	G	A	ENST00000263798	ENSG00000092445	TYRO3	TRUE	TRUE
chr15	41570603	G	C	ENST00000263798	ENSG00000092445	TYRO3	TRUE	TRUE
chr15	41570603	G	T	ENST00000263798	ENSG00000092445	TYRO3	TRUE	TRUE
chr15	41570604	T	A	ENST00000263798	ENSG00000092445	TYRO3
chr15	41570613	T	A	ENST00000263798	ENSG00000092445	TYRO3
chr15	41570627	G	T	ENST00000263798	ENSG00000092445	TYRO3
chr15	41570633	A	T	ENST00000263798	ENSG00000092445	TYRO3
chr15	41570636	G	T	ENST00000263798	ENSG00000092445	TYRO3
chr15	41570639	A	T	ENST00000263798	ENSG00000092445	TYRO3
chr15	41570645	G	T	ENST00000263798	ENSG00000092445	TYRO3
chr15	41570663	G	T	ENST00000263798	ENSG00000092445	TYRO3
chr15	41570666	C	T	ENST00000263798	ENSG00000092445	TYRO3
chr15	41570669	C	T	ENST00000263798	ENSG00000092445	TYRO3
chr15	41570691	T	A	ENST00000263798	ENSG00000092445	TYRO3
chr15	41570696	A	T	ENST00000263798	ENSG00000092445	TYRO3
chr15	41570699	G	T	ENST00000263798	ENSG00000092445	TYRO3
chr15	41570700	G	A	ENST00000263798	ENSG00000092445	TYRO3	TRUE	FALSE
chr15	41570700	G	C	ENST00000263798	ENSG00000092445	TYRO3	TRUE	TRUE
chr15	41570700	G	T	ENST00000263798	ENSG00000092445	TYRO3	TRUE	TRUE
chr15	41570701	T	A	ENST00000263798	ENSG00000092445	TYRO3	TRUE	TRUE
chr15	41570701	T	C	ENST00000263798	ENSG00000092445	TYRO3	FALSE	FALSE
chr15	41570701	T	G	ENST00000263798	ENSG00000092445	TYRO3	TRUE	TRUE
chr15	41571036	A	C	ENST00000263798	ENSG00000092445	TYRO3	TRUE	FALSE
chr15	41571036	A	G	ENST00000263798	ENSG00000092445	TYRO3	TRUE	FALSE
chr15	41571036	A	T	ENST00000263798	ENSG00000092445	TYRO3	TRUE	FALSE
chr15	41571037	G	A	ENST00000263798	ENSG00000092445	TYRO3	TRUE	FALSE
chr15	41571037	G	C	ENST00000263798	ENSG00000092445	TYRO3	TRUE	FALSE
chr15	41571037	G	T	ENST00000263798	ENSG00000092445	TYRO3	TRUE	FALSE
chr15	41571040	G	T	ENST00000263798	ENSG00000092445	TYRO3	TRUE	TRUE
chr15	41571050	C	A	ENST00000263798	ENSG00000092445	TYRO3	TRUE	TRUE
chr15	41571050	C	G	ENST00000263798	ENSG00000092445	TYRO3	TRUE	TRUE
chr15	41571058	G	T	ENST00000263798	ENSG00000092445	TYRO3	TRUE	TRUE
chr15	41571064	C	T	ENST00000263798	ENSG00000092445	TYRO3	TRUE	TRUE
chr15	41571070	A	T	ENST00000263798	ENSG00000092445	TYRO3	TRUE	TRUE
chr15	41571073	C	T	ENST00000263798	ENSG00000092445	TYRO3	TRUE	TRUE
chr15	41571076	G	T	ENST00000263798	ENSG00000092445	TYRO3	TRUE	TRUE
chr15	41571094	A	T	ENST00000263798	ENSG00000092445	TYRO3	TRUE	TRUE
chr15	41571106	A	T	ENST00000263798	ENSG00000092445	TYRO3	TRUE	TRUE
chr15	41571115	A	T	ENST00000263798	ENSG00000092445	TYRO3	TRUE	TRUE
chr15	41571119	G	A	ENST00000263798	ENSG00000092445	TYRO3	TRUE	FALSE
chr15	41571119	G	C	ENST00000263798	ENSG00000092445	TYRO3	TRUE	FALSE
chr15	41571119	G	T	ENST00000263798	ENSG00000092445	TYRO3	TRUE	FALSE
chr15	41571120	T	A	ENST00000263798	ENSG00000092445	TYRO3	TRUE	FALSE
chr15	41571120	T	C	ENST00000263798	ENSG00000092445	TYRO3	FALSE	FALSE
chr15	41571120	T	G	ENST00000263798	ENSG00000092445	TYRO3	TRUE	FALSE
chr15	41571593	A	C	ENST00000263798	ENSG00000092445	TYRO3	TRUE	FALSE
chr15	41571593	A	G	ENST00000263798	ENSG00000092445	TYRO3	TRUE	FALSE
chr15	41571593	A	T	ENST00000263798	ENSG00000092445	TYRO3	TRUE	FALSE
chr15	41571594	G	A	ENST00000263798	ENSG00000092445	TYRO3	TRUE	FALSE
chr15	41571594	G	C	ENST00000263798	ENSG00000092445	TYRO3	TRUE	FALSE
chr15	41571594	G	T	ENST00000263798	ENSG00000092445	TYRO3	TRUE	FALSE
chr15	41571610	C	A	ENST00000263798	ENSG00000092445	TYRO3	TRUE	TRUE
chr15	41571610	C	G	ENST00000263798	ENSG00000092445	TYRO3	TRUE	TRUE
chr15	41571621	G	T	ENST00000263798	ENSG00000092445	TYRO3	TRUE	TRUE
chr15	41571624	G	T	ENST00000263798	ENSG00000092445	TYRO3	TRUE	TRUE
chr15	41571636	G	T	ENST00000263798	ENSG00000092445	TYRO3	TRUE	TRUE
chr15	41571647	C	A	ENST00000263798	ENSG00000092445	TYRO3	TRUE	TRUE
chr15	41571651	A	T	ENST00000263798	ENSG00000092445	TYRO3	TRUE	TRUE
chr15	41571654	G	T	ENST00000263798	ENSG00000092445	TYRO3	TRUE	TRUE
chr15	41571678	A	T	ENST00000263798	ENSG00000092445	TYRO3	TRUE	TRUE
chr15	41571688	G	A	ENST00000263798	ENSG00000092445	TYRO3	TRUE	FALSE
chr15	41571688	G	C	ENST00000263798	ENSG00000092445	TYRO3	TRUE	FALSE
chr15	41571688	G	T	ENST00000263798	ENSG00000092445	TYRO3	TRUE	FALSE
chr15	41571689	T	A	ENST00000263798	ENSG00000092445	TYRO3	TRUE	FALSE
chr15	41571689	T	C	ENST00000263798	ENSG00000092445	TYRO3	TRUE	FALSE
chr15	41571689	T	G	ENST00000263798	ENSG00000092445	TYRO3	TRUE	FALSE
chr15	41572441	A	C	ENST00000263798	ENSG00000092445	TYRO3	TRUE	FALSE
chr15	41572441	A	G	ENST00000263798	ENSG00000092445	TYRO3	TRUE	FALSE
chr15	41572441	A	T	ENST00000263798	ENSG00000092445	TYRO3	TRUE	FALSE
chr15	41572442	G	A	ENST00000263798	ENSG00000092445	TYRO3	TRUE	FALSE
chr15	41572442	G	C	ENST00000263798	ENSG00000092445	TYRO3	TRUE	FALSE
chr15	41572442	G	T	ENST00000263798	ENSG00000092445	TYRO3	TRUE	FALSE
chr15	41572466	A	T	ENST00000263798	ENSG00000092445	TYRO3	TRUE	TRUE
chr15	41572497	T	A	ENST00000263798	ENSG00000092445	TYRO3	TRUE	TRUE
chr15	41572508	A	T	ENST00000263798	ENSG00000092445	TYRO3
chr15	41572553	G	T	ENST00000263798	ENSG00000092445	TYRO3
chr15	41572565	G	A	ENST00000263798	ENSG00000092445	TYRO3	TRUE	FALSE
chr15	41572565	G	C	ENST00000263798	ENSG00000092445	TYRO3	TRUE	FALSE
chr15	41572565	G	T	ENST00000263798	ENSG00000092445	TYRO3	TRUE	FALSE
chr15	41572566	T	A	ENST00000263798	ENSG00000092445	TYRO3	TRUE	FALSE
chr15	41572566	T	C	ENST00000263798	ENSG00000092445	TYRO3	TRUE	FALSE
chr15	41572566	T	G	ENST00000263798	ENSG00000092445	TYRO3	TRUE	FALSE
chr15	41573000	A	C	ENST00000263798	ENSG00000092445	TYRO3	TRUE	FALSE
chr15	41573000	A	G	ENST00000263798	ENSG00000092445	TYRO3	TRUE	FALSE
chr15	41573000	A	T	ENST00000263798	ENSG00000092445	TYRO3	TRUE	FALSE
chr15	41573001	G	A	ENST00000263798	ENSG00000092445	TYRO3	TRUE	FALSE
chr15	41573001	G	C	ENST00000263798	ENSG00000092445	TYRO3	TRUE	FALSE
chr15	41573001	G	T	ENST00000263798	ENSG00000092445	TYRO3	TRUE	FALSE
chr15	41573014	C	T	ENST00000263798	ENSG00000092445	TYRO3
chr15	41573049	C	A	ENST00000263798	ENSG00000092445	TYRO3
chr15	41573056	G	T	ENST00000263798	ENSG00000092445	TYRO3
chr15	41573061	C	A	ENST00000263798	ENSG00000092445	TYRO3
chr15	41573061	C	G	ENST00000263798	ENSG00000092445	TYRO3
chr15	41573086	C	T	ENST00000263798	ENSG00000092445	TYRO3
chr15	41573109	C	A	ENST00000263798	ENSG00000092445	TYRO3
chr15	41573112	G	A	ENST00000263798	ENSG00000092445	TYRO3	TRUE	FALSE
chr15	41573112	G	C	ENST00000263798	ENSG00000092445	TYRO3	TRUE	FALSE
chr15	41573112	G	T	ENST00000263798	ENSG00000092445	TYRO3	TRUE	FALSE
chr15	41573113	T	A	ENST00000263798	ENSG00000092445	TYRO3	TRUE	FALSE
chr15	41573113	T	C	ENST00000263798	ENSG00000092445	TYRO3	TRUE	FALSE
chr15	41573113	T	G	ENST00000263798	ENSG00000092445	TYRO3	TRUE	FALSE
chr15	41573306	A	C	ENST00000263798	ENSG00000092445	TYRO3	TRUE	TRUE
chr15	41573306	A	G	ENST00000263798	ENSG00000092445	TYRO3	TRUE	TRUE
chr15	41573306	A	T	ENST00000263798	ENSG00000092445	TYRO3	TRUE	TRUE
chr15	41573307	G	A	ENST00000263798	ENSG00000092445	TYRO3	TRUE	TRUE
chr15	41573307	G	C	ENST00000263798	ENSG00000092445	TYRO3	TRUE	TRUE
chr15	41573307	G	T	ENST00000263798	ENSG00000092445	TYRO3	TRUE	TRUE
chr15	41573315	G	T	ENST00000263798	ENSG00000092445	TYRO3	TRUE	TRUE
chr15	41573332	T	A	ENST00000263798	ENSG00000092445	TYRO3	TRUE	TRUE
chr15	41573345	G	T	ENST00000263798	ENSG00000092445	TYRO3	TRUE	TRUE
chr15	41573357	A	T	ENST00000263798	ENSG00000092445	TYRO3	TRUE	TRUE
chr15	41573365	C	A	ENST00000263798	ENSG00000092445	TYRO3	TRUE	TRUE
chr15	41573365	C	G	ENST00000263798	ENSG00000092445	TYRO3	TRUE	TRUE
chr15	41573377	C	A	ENST00000263798	ENSG00000092445	TYRO3	TRUE	TRUE
chr15	41573377	C	G	ENST00000263798	ENSG00000092445	TYRO3	TRUE	TRUE
chr15	41573380	T	A	ENST00000263798	ENSG00000092445	TYRO3	TRUE	TRUE
chr15	41573380	T	G	ENST00000263798	ENSG00000092445	TYRO3	TRUE	TRUE
chr15	41573384	C	T	ENST00000263798	ENSG00000092445	TYRO3	TRUE	TRUE
chr15	41573392	T	A	ENST00000263798	ENSG00000092445	TYRO3	TRUE	TRUE
chr15	41573399	A	T	ENST00000263798	ENSG00000092445	TYRO3	TRUE	TRUE
chr15	41573411	A	T	ENST00000263798	ENSG00000092445	TYRO3	TRUE	TRUE
chr15	41573415	G	A	ENST00000263798	ENSG00000092445	TYRO3	TRUE	TRUE
chr15	41573416	G	A	ENST00000263798	ENSG00000092445	TYRO3	TRUE	TRUE
chr15	41573426	G	T	ENST00000263798	ENSG00000092445	TYRO3	TRUE	TRUE
chr15	41573449	T	A	ENST00000263798	ENSG00000092445	TYRO3	TRUE	TRUE
chr15	41573449	T	G	ENST00000263798	ENSG00000092445	TYRO3	TRUE	TRUE
chr15	41573456	C	T	ENST00000263798	ENSG00000092445	TYRO3	TRUE	TRUE
chr15	41573468	G	A	ENST00000263798	ENSG00000092445	TYRO3	TRUE	TRUE
chr15	41573468	G	C	ENST00000263798	ENSG00000092445	TYRO3	TRUE	TRUE
chr15	41573468	G	T	ENST00000263798	ENSG00000092445	TYRO3	TRUE	TRUE
chr15	41573469	T	A	ENST00000263798	ENSG00000092445	TYRO3	TRUE	FALSE
chr15	41573469	T	C	ENST00000263798	ENSG00000092445	TYRO3	TRUE	FALSE
chr15	41573469	T	G	ENST00000263798	ENSG00000092445	TYRO3	TRUE	TRUE
chr15	41573677	A	C	ENST00000263798	ENSG00000092445	TYRO3	TRUE	FALSE
chr15	41573677	A	G	ENST00000263798	ENSG00000092445	TYRO3	TRUE	FALSE
chr15	41573677	A	T	ENST00000263798	ENSG00000092445	TYRO3	TRUE	FALSE
chr15	41573678	G	A	ENST00000263798	ENSG00000092445	TYRO3	TRUE	FALSE
chr15	41573678	G	C	ENST00000263798	ENSG00000092445	TYRO3	TRUE	FALSE
chr15	41573678	G	T	ENST00000263798	ENSG00000092445	TYRO3	TRUE	FALSE
chr15	41573680	G	A	ENST00000263798	ENSG00000092445	TYRO3
chr15	41573681	G	A	ENST00000263798	ENSG00000092445	TYRO3
chr15	41573701	G	A	ENST00000263798	ENSG00000092445	TYRO3	TRUE	TRUE
chr15	41573702	G	A	ENST00000263798	ENSG00000092445	TYRO3	TRUE	TRUE
chr15	41573703	G	T	ENST00000263798	ENSG00000092445	TYRO3	TRUE	TRUE
chr15	41573721	C	T	ENST00000263798	ENSG00000092445	TYRO3	TRUE	TRUE
chr15	41573732	T	A	ENST00000263798	ENSG00000092445	TYRO3	TRUE	TRUE
chr15	41573732	T	G	ENST00000263798	ENSG00000092445	TYRO3	TRUE	TRUE
chr15	41573742	G	T	ENST00000263798	ENSG00000092445	TYRO3	TRUE	TRUE
chr15	41573751	G	T	ENST00000263798	ENSG00000092445	TYRO3	TRUE	TRUE
chr15	41573759	C	A	ENST00000263798	ENSG00000092445	TYRO3	TRUE	TRUE
chr15	41573759	C	G	ENST00000263798	ENSG00000092445	TYRO3	TRUE	TRUE
chr15	41573765	C	A	ENST00000263798	ENSG00000092445	TYRO3	FALSE	FALSE
chr15	41573765	C	G	ENST00000263798	ENSG00000092445	TYRO3	FALSE	FALSE
chr15	41573787	A	T	ENST00000263798	ENSG00000092445	TYRO3	FALSE	FALSE
chr15	41573790	C	T	ENST00000263798	ENSG00000092445	TYRO3	FALSE	FALSE
chr15	41573799	G	T	ENST00000263798	ENSG00000092445	TYRO3	FALSE	FALSE
chr15	41573804	T	A	ENST00000263798	ENSG00000092445	TYRO3
chr15	41573808	G	T	ENST00000263798	ENSG00000092445	TYRO3
chr15	41573816	G	A	ENST00000263798	ENSG00000092445	TYRO3	TRUE	FALSE
chr15	41573816	G	C	ENST00000263798	ENSG00000092445	TYRO3	TRUE	FALSE
chr15	41573816	G	T	ENST00000263798	ENSG00000092445	TYRO3	TRUE	FALSE
chr15	41573817	T	A	ENST00000263798	ENSG00000092445	TYRO3	TRUE	FALSE
chr15	41573817	T	C	ENST00000263798	ENSG00000092445	TYRO3	TRUE	FALSE
chr15	41573817	T	G	ENST00000263798	ENSG00000092445	TYRO3	TRUE	FALSE
chr15	41577884	A	C	ENST00000263798	ENSG00000092445	TYRO3	TRUE	FALSE
chr15	41577884	A	G	ENST00000263798	ENSG00000092445	TYRO3	TRUE	FALSE
chr15	41577884	A	T	ENST00000263798	ENSG00000092445	TYRO3	TRUE	FALSE
chr15	41577885	G	A	ENST00000263798	ENSG00000092445	TYRO3	TRUE	FALSE
chr15	41577885	G	C	ENST00000263798	ENSG00000092445	TYRO3	TRUE	FALSE
chr15	41577885	G	T	ENST00000263798	ENSG00000092445	TYRO3	TRUE	FALSE
chr15	41577889	T	A	ENST00000263798	ENSG00000092445	TYRO3
chr15	41577889	T	G	ENST00000263798	ENSG00000092445	TYRO3
chr15	41577901	C	A	ENST00000263798	ENSG00000092445	TYRO3
chr15	41577901	C	G	ENST00000263798	ENSG00000092445	TYRO3
chr15	41577902	C	T	ENST00000263798	ENSG00000092445	TYRO3
chr15	41577907	C	A	ENST00000263798	ENSG00000092445	TYRO3
chr15	41577909	G	A	ENST00000263798	ENSG00000092445	TYRO3
chr15	41577910	G	A	ENST00000263798	ENSG00000092445	TYRO3
chr15	41577923	A	T	ENST00000263798	ENSG00000092445	TYRO3
chr15	41577926	C	T	ENST00000263798	ENSG00000092445	TYRO3
chr15	41577946	T	A	ENST00000263798	ENSG00000092445	TYRO3
chr15	41577950	C	T	ENST00000263798	ENSG00000092445	TYRO3
chr15	41577956	G	T	ENST00000263798	ENSG00000092445	TYRO3
chr15	41577962	G	T	ENST00000263798	ENSG00000092445	TYRO3
chr15	41577972	T	A	ENST00000263798	ENSG00000092445	TYRO3
chr15	41577977	C	T	ENST00000263798	ENSG00000092445	TYRO3
chr15	41578001	C	T	ENST00000263798	ENSG00000092445	TYRO3	FALSE	FALSE
chr15	41578011	T	A	ENST00000263798	ENSG00000092445	TYRO3	FALSE	FALSE
chr15	41578011	T	G	ENST00000263798	ENSG00000092445	TYRO3	FALSE	FALSE
chr15	41578015	C	A	ENST00000263798	ENSG00000092445	TYRO3	FALSE	FALSE
chr15	41578015	C	G	ENST00000263798	ENSG00000092445	TYRO3	FALSE	FALSE
chr15	41578025	G	T	ENST00000263798	ENSG00000092445	TYRO3	FALSE	FALSE
chr15	41578028	A	T	ENST00000263798	ENSG00000092445	TYRO3	FALSE	FALSE
chr15	41578034	G	T	ENST00000263798	ENSG00000092445	TYRO3	FALSE	FALSE
chr15	41578037	G	T	ENST00000263798	ENSG00000092445	TYRO3	FALSE	FALSE
chr15	41578049	G	T	ENST00000263798	ENSG00000092445	TYRO3	FALSE	FALSE
chr15	41578061	G	T	ENST00000263798	ENSG00000092445	TYRO3	FALSE	FALSE
chr15	41578079	C	T	ENST00000263798	ENSG00000092445	TYRO3	FALSE	FALSE
chr15	41578087	C	A	ENST00000263798	ENSG00000092445	TYRO3	FALSE	FALSE
chr15	41578087	C	G	ENST00000263798	ENSG00000092445	TYRO3	FALSE	FALSE
chr15	41578144	T	A	ENST00000263798	ENSG00000092445	TYRO3
chr15	41578150	C	A	ENST00000263798	ENSG00000092445	TYRO3
chr15	41578150	C	G	ENST00000263798	ENSG00000092445	TYRO3
chr15	41578163	G	T	ENST00000263798	ENSG00000092445	TYRO3
chr15	41578175	G	T	ENST00000263798	ENSG00000092445	TYRO3
chr15	41578178	C	T	ENST00000263798	ENSG00000092445	TYRO3
chr15	41578187	C	T	ENST00000263798	ENSG00000092445	TYRO3
chr15	41578193	G	T	ENST00000263798	ENSG00000092445	TYRO3
chr15	41578199	C	T	ENST00000263798	ENSG00000092445	TYRO3
chr15	41578205	G	T	ENST00000263798	ENSG00000092445	TYRO3	FALSE	FALSE
chr15	41578220	G	T	ENST00000263798	ENSG00000092445	TYRO3	FALSE	FALSE
chr15	41578226	C	T	ENST00000263798	ENSG00000092445	TYRO3	FALSE	FALSE
chr15	41578236	T	A	ENST00000263798	ENSG00000092445	TYRO3	FALSE	FALSE
chr15	41578244	C	T	ENST00000263798	ENSG00000092445	TYRO3	FALSE	FALSE
chr15	41578247	C	T	ENST00000263798	ENSG00000092445	TYRO3	FALSE	FALSE
chr15	41578273	T	A	ENST00000263798	ENSG00000092445	TYRO3	FALSE	FALSE
chr15	41660526	G	A	ENST00000219905	ENSG00000174197	MGA	FALSE	FALSE
chr15	41660526	G	C	ENST00000219905	ENSG00000174197	MGA	FALSE	FALSE
chr15	41660526	G	T	ENST00000219905	ENSG00000174197	MGA	FALSE	FALSE
chr15	41660527	T	A	ENST00000219905	ENSG00000174197	MGA	FALSE	FALSE
chr15	41660527	T	C	ENST00000219905	ENSG00000174197	MGA	FALSE	FALSE
chr15	41660527	T	G	ENST00000219905	ENSG00000174197	MGA	FALSE	FALSE
chr15	41668826	A	C	ENST00000219905	ENSG00000174197	MGA	TRUE	FALSE
chr15	41668826	A	G	ENST00000219905	ENSG00000174197	MGA	TRUE	FALSE
chr15	41668826	A	T	ENST00000219905	ENSG00000174197	MGA	TRUE	FALSE
chr15	41668827	G	A	ENST00000219905	ENSG00000174197	MGA	TRUE	FALSE
chr15	41668827	G	C	ENST00000219905	ENSG00000174197	MGA	TRUE	FALSE
chr15	41668827	G	T	ENST00000219905	ENSG00000174197	MGA	TRUE	FALSE
chr15	41668898	G	T	ENST00000219905	ENSG00000174197	MGA	FALSE	FALSE
chr15	41668901	G	T	ENST00000219905	ENSG00000174197	MGA	FALSE	FALSE
chr15	41668904	A	T	ENST00000219905	ENSG00000174197	MGA	FALSE	FALSE
chr15	41668907	C	T	ENST00000219905	ENSG00000174197	MGA	FALSE	FALSE
chr15	41668910	C	T	ENST00000219905	ENSG00000174197	MGA	FALSE	FALSE
chr15	41668920	T	A	ENST00000219905	ENSG00000174197	MGA	FALSE	FALSE
chr15	41668928	C	T	ENST00000219905	ENSG00000174197	MGA	FALSE	FALSE
chr15	41668937	G	T	ENST00000219905	ENSG00000174197	MGA	FALSE	FALSE
chr15	41668949	G	T	ENST00000219905	ENSG00000174197	MGA	TRUE	FALSE
chr15	41668977	T	A	ENST00000219905	ENSG00000174197	MGA	TRUE	TRUE
chr15	41668977	T	G	ENST00000219905	ENSG00000174197	MGA	TRUE	TRUE
chr15	41668979	A	T	ENST00000219905	ENSG00000174197	MGA	TRUE	TRUE
chr15	41668982	C	T	ENST00000219905	ENSG00000174197	MGA	TRUE	TRUE
chr15	41668988	G	T	ENST00000219905	ENSG00000174197	MGA	TRUE	TRUE
chr15	41668997	A	T	ENST00000219905	ENSG00000174197	MGA	TRUE	TRUE
chr15	41669006	C	T	ENST00000219905	ENSG00000174197	MGA	TRUE	TRUE
chr15	41669009	G	T	ENST00000219905	ENSG00000174197	MGA	TRUE	TRUE
chr15	41669016	T	A	ENST00000219905	ENSG00000174197	MGA	TRUE	TRUE
chr15	41669027	C	T	ENST00000219905	ENSG00000174197	MGA	TRUE	TRUE
chr15	41669038	T	A	ENST00000219905	ENSG00000174197	MGA	TRUE	TRUE
chr15	41669043	T	A	ENST00000219905	ENSG00000174197	MGA	TRUE	TRUE
chr15	41669058	C	A	ENST00000219905	ENSG00000174197	MGA	TRUE	TRUE
chr15	41669058	C	G	ENST00000219905	ENSG00000174197	MGA	TRUE	TRUE
chr15	41669061	C	A	ENST00000219905	ENSG00000174197	MGA	TRUE	TRUE
chr15	41669061	C	G	ENST00000219905	ENSG00000174197	MGA	TRUE	TRUE
chr15	41669069	A	T	ENST00000219905	ENSG00000174197	MGA	TRUE	TRUE
chr15	41669075	A	T	ENST00000219905	ENSG00000174197	MGA	TRUE	TRUE
chr15	41669081	A	T	ENST00000219905	ENSG00000174197	MGA	TRUE	TRUE
chr15	41669089	C	A	ENST00000219905	ENSG00000174197	MGA	TRUE	TRUE
chr15	41669104	T	A	ENST00000219905	ENSG00000174197	MGA	TRUE	TRUE
chr15	41669114	G	T	ENST00000219905	ENSG00000174197	MGA	TRUE	TRUE
chr15	41669148	G	A	ENST00000219905	ENSG00000174197	MGA	TRUE	TRUE
chr15	41669149	G	A	ENST00000219905	ENSG00000174197	MGA	TRUE	TRUE
chr15	41669153	G	T	ENST00000219905	ENSG00000174197	MGA	TRUE	TRUE
chr15	41669161	T	A	ENST00000219905	ENSG00000174197	MGA	TRUE	TRUE
chr15	41669161	T	G	ENST00000219905	ENSG00000174197	MGA	TRUE	TRUE
chr15	41669165	C	T	ENST00000219905	ENSG00000174197	MGA	TRUE	TRUE
chr15	41669174	G	T	ENST00000219905	ENSG00000174197	MGA	TRUE	TRUE
chr15	41669189	A	T	ENST00000219905	ENSG00000174197	MGA	TRUE	TRUE
chr15	41669192	C	T	ENST00000219905	ENSG00000174197	MGA	TRUE	TRUE
chr15	41669195	G	T	ENST00000219905	ENSG00000174197	MGA	TRUE	TRUE
chr15	41669198	A	T	ENST00000219905	ENSG00000174197	MGA	TRUE	TRUE
chr15	41669215	C	A	ENST00000219905	ENSG00000174197	MGA	TRUE	TRUE
chr15	41669215	C	G	ENST00000219905	ENSG00000174197	MGA	TRUE	TRUE
chr15	41669218	T	A	ENST00000219905	ENSG00000174197	MGA	TRUE	TRUE
chr15	41669224	T	A	ENST00000219905	ENSG00000174197	MGA	TRUE	TRUE
chr15	41669224	T	G	ENST00000219905	ENSG00000174197	MGA	TRUE	TRUE
chr15	41669226	G	A	ENST00000219905	ENSG00000174197	MGA	TRUE	TRUE
chr15	41669227	G	A	ENST00000219905	ENSG00000174197	MGA	TRUE	TRUE
chr15	41669238	T	A	ENST00000219905	ENSG00000174197	MGA	TRUE	TRUE
chr15	41669238	T	G	ENST00000219905	ENSG00000174197	MGA	TRUE	TRUE
chr15	41669244	C	A	ENST00000219905	ENSG00000174197	MGA	TRUE	TRUE
chr15	41669244	C	G	ENST00000219905	ENSG00000174197	MGA	TRUE	TRUE
chr15	41669250	T	A	ENST00000219905	ENSG00000174197	MGA	TRUE	TRUE
chr15	41669252	A	T	ENST00000219905	ENSG00000174197	MGA	TRUE	TRUE
chr15	41669257	T	A	ENST00000219905	ENSG00000174197	MGA	TRUE	TRUE
chr15	41669257	T	G	ENST00000219905	ENSG00000174197	MGA	TRUE	TRUE
chr15	41669299	T	A	ENST00000219905	ENSG00000174197	MGA	TRUE	TRUE
chr15	41669299	T	G	ENST00000219905	ENSG00000174197	MGA	TRUE	TRUE
chr15	41669300	A	T	ENST00000219905	ENSG00000174197	MGA	TRUE	TRUE
chr15	41669304	G	A	ENST00000219905	ENSG00000174197	MGA	TRUE	TRUE
chr15	41669305	G	A	ENST00000219905	ENSG00000174197	MGA	TRUE	TRUE
chr15	41669316	G	A	ENST00000219905	ENSG00000174197	MGA	TRUE	TRUE
chr15	41669317	G	A	ENST00000219905	ENSG00000174197	MGA	TRUE	TRUE
chr15	41669319	G	A	ENST00000219905	ENSG00000174197	MGA	TRUE	TRUE
chr15	41669320	G	A	ENST00000219905	ENSG00000174197	MGA	TRUE	TRUE
chr15	41669321	G	T	ENST00000219905	ENSG00000174197	MGA	TRUE	TRUE
chr15	41669333	A	T	ENST00000219905	ENSG00000174197	MGA	TRUE	TRUE
chr15	41669339	G	T	ENST00000219905	ENSG00000174197	MGA	TRUE	TRUE
chr15	41669352	T	A	ENST00000219905	ENSG00000174197	MGA	TRUE	TRUE
chr15	41669375	G	T	ENST00000219905	ENSG00000174197	MGA	TRUE	TRUE
chr15	41669398	T	A	ENST00000219905	ENSG00000174197	MGA	TRUE	TRUE
chr15	41669398	T	G	ENST00000219905	ENSG00000174197	MGA	TRUE	TRUE
chr15	41669400	G	A	ENST00000219905	ENSG00000174197	MGA	TRUE	TRUE
chr15	41669401	G	A	ENST00000219905	ENSG00000174197	MGA	TRUE	TRUE
chr15	41669408	C	T	ENST00000219905	ENSG00000174197	MGA	TRUE	TRUE
chr15	41669425	T	A	ENST00000219905	ENSG00000174197	MGA	TRUE	TRUE
chr15	41669425	T	G	ENST00000219905	ENSG00000174197	MGA	TRUE	TRUE
chr15	41669426	A	T	ENST00000219905	ENSG00000174197	MGA	TRUE	TRUE
chr15	41669432	A	T	ENST00000219905	ENSG00000174197	MGA	TRUE	TRUE
chr15	41669456	C	T	ENST00000219905	ENSG00000174197	MGA	TRUE	TRUE
chr15	41669459	G	T	ENST00000219905	ENSG00000174197	MGA	TRUE	TRUE
chr15	41669475	T	A	ENST00000219905	ENSG00000174197	MGA	TRUE	TRUE
chr15	41669494	C	A	ENST00000219905	ENSG00000174197	MGA	TRUE	TRUE
chr15	41669494	C	G	ENST00000219905	ENSG00000174197	MGA	TRUE	TRUE
chr15	41669511	T	A	ENST00000219905	ENSG00000174197	MGA	TRUE	TRUE
chr15	41669522	G	T	ENST00000219905	ENSG00000174197	MGA	TRUE	TRUE
chr15	41669525	A	T	ENST00000219905	ENSG00000174197	MGA	TRUE	TRUE
chr15	41669534	G	T	ENST00000219905	ENSG00000174197	MGA	TRUE	TRUE
chr15	41669543	C	T	ENST00000219905	ENSG00000174197	MGA	TRUE	TRUE
chr15	41669547	T	A	ENST00000219905	ENSG00000174197	MGA	TRUE	TRUE
chr15	41669547	T	G	ENST00000219905	ENSG00000174197	MGA	TRUE	TRUE
chr15	41669582	C	T	ENST00000219905	ENSG00000174197	MGA	TRUE	TRUE
chr15	41669588	G	T	ENST00000219905	ENSG00000174197	MGA	TRUE	TRUE
chr15	41669611	T	A	ENST00000219905	ENSG00000174197	MGA	TRUE	TRUE
chr15	41669611	T	G	ENST00000219905	ENSG00000174197	MGA	TRUE	TRUE
chr15	41669612	C	T	ENST00000219905	ENSG00000174197	MGA	TRUE	TRUE
chr15	41669621	C	T	ENST00000219905	ENSG00000174197	MGA	TRUE	TRUE
chr15	41669630	C	T	ENST00000219905	ENSG00000174197	MGA	TRUE	TRUE
chr15	41669636	A	T	ENST00000219905	ENSG00000174197	MGA	TRUE	TRUE
chr15	41669647	C	A	ENST00000219905	ENSG00000174197	MGA	TRUE	TRUE
chr15	41669647	C	G	ENST00000219905	ENSG00000174197	MGA	TRUE	TRUE
chr15	41669660	A	T	ENST00000219905	ENSG00000174197	MGA	TRUE	TRUE
chr15	41669690	A	T	ENST00000219905	ENSG00000174197	MGA	TRUE	TRUE
chr15	41669696	C	T	ENST00000219905	ENSG00000174197	MGA	TRUE	TRUE
chr15	41669699	A	T	ENST00000219905	ENSG00000174197	MGA	TRUE	TRUE
chr15	41669705	G	T	ENST00000219905	ENSG00000174197	MGA	TRUE	TRUE
chr15	41669708	A	T	ENST00000219905	ENSG00000174197	MGA	TRUE	TRUE
chr15	41669711	C	T	ENST00000219905	ENSG00000174197	MGA	TRUE	TRUE
chr15	41669714	A	T	ENST00000219905	ENSG00000174197	MGA	TRUE	TRUE
chr15	41669729	C	T	ENST00000219905	ENSG00000174197	MGA	TRUE	TRUE
chr15	41669732	G	T	ENST00000219905	ENSG00000174197	MGA	TRUE	TRUE
chr15	41669780	G	T	ENST00000219905	ENSG00000174197	MGA	TRUE	TRUE
chr15	41669786	C	T	ENST00000219905	ENSG00000174197	MGA	TRUE	TRUE
chr15	41669793	C	A	ENST00000219905	ENSG00000174197	MGA	TRUE	TRUE
chr15	41669793	C	G	ENST00000219905	ENSG00000174197	MGA	TRUE	TRUE
chr15	41669795	G	T	ENST00000219905	ENSG00000174197	MGA	TRUE	TRUE
chr15	41669801	C	T	ENST00000219905	ENSG00000174197	MGA	TRUE	TRUE
chr15	41669814	T	A	ENST00000219905	ENSG00000174197	MGA	TRUE	TRUE
chr15	41669823	T	A	ENST00000219905	ENSG00000174197	MGA	TRUE	TRUE
chr15	41669826	C	A	ENST00000219905	ENSG00000174197	MGA	TRUE	TRUE
chr15	41669826	C	G	ENST00000219905	ENSG00000174197	MGA	TRUE	TRUE
chr15	41669837	G	T	ENST00000219905	ENSG00000174197	MGA	TRUE	TRUE
chr15	41669844	C	A	ENST00000219905	ENSG00000174197	MGA	TRUE	TRUE
chr15	41669844	C	G	ENST00000219905	ENSG00000174197	MGA	TRUE	TRUE
chr15	41669849	A	T	ENST00000219905	ENSG00000174197	MGA	TRUE	TRUE
chr15	41669856	T	A	ENST00000219905	ENSG00000174197	MGA	TRUE	TRUE
chr15	41669858	G	T	ENST00000219905	ENSG00000174197	MGA	TRUE	TRUE
chr15	41669861	A	T	ENST00000219905	ENSG00000174197	MGA	TRUE	TRUE
chr15	41669879	A	T	ENST00000219905	ENSG00000174197	MGA
chr15	41669882	C	T	ENST00000219905	ENSG00000174197	MGA	TRUE	TRUE
chr15	41669913	C	A	ENST00000219905	ENSG00000174197	MGA	TRUE	TRUE
chr15	41669913	C	G	ENST00000219905	ENSG00000174197	MGA	TRUE	TRUE
chr15	41669924	G	T	ENST00000219905	ENSG00000174197	MGA	TRUE	TRUE
chr15	41669933	C	T	ENST00000219905	ENSG00000174197	MGA	TRUE	TRUE
chr15	41669937	T	A	ENST00000219905	ENSG00000174197	MGA	TRUE	TRUE
chr15	41669939	A	T	ENST00000219905	ENSG00000174197	MGA	TRUE	TRUE
chr15	41669942	C	T	ENST00000219905	ENSG00000174197	MGA	TRUE	TRUE
chr15	41669945	G	T	ENST00000219905	ENSG00000174197	MGA	TRUE	TRUE
chr15	41669954	G	T	ENST00000219905	ENSG00000174197	MGA	TRUE	TRUE
chr15	41669959	G	A	ENST00000219905	ENSG00000174197	MGA	TRUE	FALSE
chr15	41669959	G	C	ENST00000219905	ENSG00000174197	MGA	TRUE	FALSE
chr15	41669959	G	T	ENST00000219905	ENSG00000174197	MGA	TRUE	FALSE
chr15	41669960	T	A	ENST00000219905	ENSG00000174197	MGA	TRUE	FALSE
chr15	41669960	T	C	ENST00000219905	ENSG00000174197	MGA	FALSE	FALSE
chr15	41669960	T	G	ENST00000219905	ENSG00000174197	MGA	TRUE	FALSE
chr15	41696073	A	C	ENST00000219905	ENSG00000174197	MGA	TRUE	FALSE
chr15	41696073	A	G	ENST00000219905	ENSG00000174197	MGA	TRUE	FALSE
chr15	41696073	A	T	ENST00000219905	ENSG00000174197	MGA	TRUE	FALSE
chr15	41696074	G	A	ENST00000219905	ENSG00000174197	MGA	TRUE	FALSE
chr15	41696074	G	C	ENST00000219905	ENSG00000174197	MGA	TRUE	FALSE
chr15	41696074	G	T	ENST00000219905	ENSG00000174197	MGA	TRUE	FALSE
chr15	41696075	T	A	ENST00000219905	ENSG00000174197	MGA
chr15	41696094	G	T	ENST00000219905	ENSG00000174197	MGA
chr15	41696116	C	A	ENST00000219905	ENSG00000174197	MGA	TRUE	TRUE
chr15	41696116	C	G	ENST00000219905	ENSG00000174197	MGA	TRUE	TRUE
chr15	41696122	T	A	ENST00000219905	ENSG00000174197	MGA	TRUE	TRUE
chr15	41696122	T	G	ENST00000219905	ENSG00000174197	MGA	TRUE	TRUE
chr15	41696127	C	T	ENST00000219905	ENSG00000174197	MGA	TRUE	TRUE
chr15	41696133	G	T	ENST00000219905	ENSG00000174197	MGA	TRUE	TRUE
chr15	41696154	A	T	ENST00000219905	ENSG00000174197	MGA	TRUE	TRUE
chr15	41696157	G	T	ENST00000219905	ENSG00000174197	MGA	TRUE	TRUE
chr15	41696160	G	T	ENST00000219905	ENSG00000174197	MGA	TRUE	TRUE
chr15	41696177	T	A	ENST00000219905	ENSG00000174197	MGA	TRUE	TRUE
chr15	41696177	T	G	ENST00000219905	ENSG00000174197	MGA	TRUE	TRUE
chr15	41696183	C	A	ENST00000219905	ENSG00000174197	MGA	TRUE	TRUE
chr15	41696183	C	G	ENST00000219905	ENSG00000174197	MGA	TRUE	TRUE
chr15	41696184	G	T	ENST00000219905	ENSG00000174197	MGA	TRUE	TRUE
chr15	41696193	G	T	ENST00000219905	ENSG00000174197	MGA	TRUE	TRUE
chr15	41696198	C	A	ENST00000219905	ENSG00000174197	MGA	TRUE	TRUE
chr15	41696202	G	T	ENST00000219905	ENSG00000174197	MGA	TRUE	TRUE
chr15	41696217	A	T	ENST00000219905	ENSG00000174197	MGA	TRUE	TRUE
chr15	41696220	C	T	ENST00000219905	ENSG00000174197	MGA	TRUE	TRUE
chr15	41696223	G	T	ENST00000219905	ENSG00000174197	MGA	TRUE	TRUE
chr15	41696226	G	T	ENST00000219905	ENSG00000174197	MGA	TRUE	TRUE
chr15	41696235	G	T	ENST00000219905	ENSG00000174197	MGA	TRUE	TRUE
chr15	41696238	G	T	ENST00000219905	ENSG00000174197	MGA	TRUE	TRUE
chr15	41696252	C	A	ENST00000219905	ENSG00000174197	MGA	TRUE	TRUE
chr15	41696252	C	G	ENST00000219905	ENSG00000174197	MGA	TRUE	TRUE
chr15	41696254	C	A	ENST00000219905	ENSG00000174197	MGA	TRUE	TRUE
chr15	41696254	C	G	ENST00000219905	ENSG00000174197	MGA	TRUE	TRUE
chr15	41696280	G	T	ENST00000219905	ENSG00000174197	MGA	TRUE	TRUE
chr15	41696283	A	T	ENST00000219905	ENSG00000174197	MGA	TRUE	TRUE
chr15	41696286	C	T	ENST00000219905	ENSG00000174197	MGA	TRUE	TRUE
chr15	41696292	A	T	ENST00000219905	ENSG00000174197	MGA	TRUE	TRUE
chr15	41696304	A	T	ENST00000219905	ENSG00000174197	MGA	TRUE	TRUE
chr15	41696319	G	T	ENST00000219905	ENSG00000174197	MGA	TRUE	TRUE
chr15	41696340	A	T	ENST00000219905	ENSG00000174197	MGA	TRUE	TRUE
chr15	41696344	G	A	ENST00000219905	ENSG00000174197	MGA	TRUE	TRUE
chr15	41696345	G	A	ENST00000219905	ENSG00000174197	MGA	TRUE	TRUE
chr15	41696362	C	A	ENST00000219905	ENSG00000174197	MGA	TRUE	TRUE
chr15	41696362	C	G	ENST00000219905	ENSG00000174197	MGA	TRUE	TRUE
chr15	41696373	A	T	ENST00000219905	ENSG00000174197	MGA	TRUE	TRUE
chr15	41696379	A	T	ENST00000219905	ENSG00000174197	MGA	TRUE	TRUE
chr15	41696388	A	T	ENST00000219905	ENSG00000174197	MGA	TRUE	TRUE
chr15	41696392	T	A	ENST00000219905	ENSG00000174197	MGA	TRUE	TRUE
chr15	41696392	T	G	ENST00000219905	ENSG00000174197	MGA	TRUE	TRUE
chr15	41696400	G	T	ENST00000219905	ENSG00000174197	MGA	TRUE	TRUE
chr15	41696403	A	T	ENST00000219905	ENSG00000174197	MGA	TRUE	TRUE
chr15	41696420	T	A	ENST00000219905	ENSG00000174197	MGA	TRUE	TRUE
chr15	41696420	T	G	ENST00000219905	ENSG00000174197	MGA	TRUE	TRUE
chr15	41696424	G	T	ENST00000219905	ENSG00000174197	MGA	TRUE	TRUE
chr15	41696432	T	A	ENST00000219905	ENSG00000174197	MGA	TRUE	TRUE
chr15	41696442	A	T	ENST00000219905	ENSG00000174197	MGA	TRUE	TRUE
chr15	41696454	A	T	ENST00000219905	ENSG00000174197	MGA	TRUE	TRUE
chr15	41696463	G	T	ENST00000219905	ENSG00000174197	MGA	TRUE	TRUE
chr15	41696493	C	T	ENST00000219905	ENSG00000174197	MGA	TRUE	TRUE
chr15	41696496	A	T	ENST00000219905	ENSG00000174197	MGA	TRUE	TRUE
chr15	41696502	A	T	ENST00000219905	ENSG00000174197	MGA	TRUE	TRUE
chr15	41696515	T	A	ENST00000219905	ENSG00000174197	MGA	TRUE	TRUE
chr15	41696520	G	T	ENST00000219905	ENSG00000174197	MGA	TRUE	TRUE
chr15	41696524	T	A	ENST00000219905	ENSG00000174197	MGA	TRUE	TRUE
chr15	41696526	G	T	ENST00000219905	ENSG00000174197	MGA	TRUE	TRUE
chr15	41696531	T	A	ENST00000219905	ENSG00000174197	MGA	TRUE	TRUE
chr15	41696531	T	G	ENST00000219905	ENSG00000174197	MGA	TRUE	TRUE
chr15	41696533	T	A	ENST00000219905	ENSG00000174197	MGA	TRUE	TRUE
chr15	41696543	C	A	ENST00000219905	ENSG00000174197	MGA	TRUE	TRUE
chr15	41696543	C	G	ENST00000219905	ENSG00000174197	MGA	TRUE	TRUE
chr15	41696547	G	T	ENST00000219905	ENSG00000174197	MGA	TRUE	TRUE
chr15	41696559	G	T	ENST00000219905	ENSG00000174197	MGA	TRUE	TRUE
chr15	41696573	C	A	ENST00000219905	ENSG00000174197	MGA	TRUE	TRUE
chr15	41696575	T	A	ENST00000219905	ENSG00000174197	MGA	TRUE	TRUE
chr15	41696575	T	G	ENST00000219905	ENSG00000174197	MGA	TRUE	TRUE
chr15	41696580	A	T	ENST00000219905	ENSG00000174197	MGA	TRUE	TRUE
chr15	41696583	G	T	ENST00000219905	ENSG00000174197	MGA	TRUE	TRUE
chr15	41696587	C	A	ENST00000219905	ENSG00000174197	MGA	TRUE	TRUE
chr15	41696587	C	G	ENST00000219905	ENSG00000174197	MGA	TRUE	TRUE
chr15	41696589	G	T	ENST00000219905	ENSG00000174197	MGA	TRUE	TRUE
chr15	41696601	A	T	ENST00000219905	ENSG00000174197	MGA	TRUE	TRUE
chr15	41696604	A	T	ENST00000219905	ENSG00000174197	MGA	TRUE	TRUE
chr15	41696611	C	A	ENST00000219905	ENSG00000174197	MGA	TRUE	TRUE
chr15	41696611	C	G	ENST00000219905	ENSG00000174197	MGA	TRUE	TRUE
chr15	41696622	A	T	ENST00000219905	ENSG00000174197	MGA	TRUE	TRUE
chr15	41696631	C	T	ENST00000219905	ENSG00000174197	MGA	TRUE	TRUE
chr15	41696634	A	T	ENST00000219905	ENSG00000174197	MGA	TRUE	TRUE
chr15	41696639	T	A	ENST00000219905	ENSG00000174197	MGA	TRUE	TRUE
chr15	41696639	T	G	ENST00000219905	ENSG00000174197	MGA	TRUE	TRUE
chr15	41696644	T	A	ENST00000219905	ENSG00000174197	MGA	TRUE	TRUE
chr15	41696644	T	G	ENST00000219905	ENSG00000174197	MGA	TRUE	TRUE
chr15	41696649	A	T	ENST00000219905	ENSG00000174197	MGA	TRUE	TRUE
chr15	41696652	G	T	ENST00000219905	ENSG00000174197	MGA	TRUE	TRUE
chr15	41696658	C	T	ENST00000219905	ENSG00000174197	MGA	TRUE	TRUE
chr15	41696662	G	A	ENST00000219905	ENSG00000174197	MGA	TRUE	TRUE
chr15	41696663	G	A	ENST00000219905	ENSG00000174197	MGA	TRUE	TRUE
chr15	41696664	A	T	ENST00000219905	ENSG00000174197	MGA	TRUE	TRUE
chr15	41696669	T	A	ENST00000219905	ENSG00000174197	MGA	TRUE	TRUE
chr15	41696669	T	G	ENST00000219905	ENSG00000174197	MGA	TRUE	TRUE
chr15	41696697	G	T	ENST00000219905	ENSG00000174197	MGA	TRUE	TRUE
chr15	41696700	A	T	ENST00000219905	ENSG00000174197	MGA	TRUE	TRUE
chr15	41696716	C	A	ENST00000219905	ENSG00000174197	MGA	TRUE	TRUE
chr15	41696716	C	G	ENST00000219905	ENSG00000174197	MGA	TRUE	TRUE
chr15	41696718	A	T	ENST00000219905	ENSG00000174197	MGA	TRUE	TRUE
chr15	41696725	C	A	ENST00000219905	ENSG00000174197	MGA	TRUE	TRUE
chr15	41696725	C	G	ENST00000219905	ENSG00000174197	MGA	TRUE	TRUE
chr15	41696730	G	T	ENST00000219905	ENSG00000174197	MGA	TRUE	TRUE
chr15	41696737	C	A	ENST00000219905	ENSG00000174197	MGA	TRUE	TRUE
chr15	41696737	C	G	ENST00000219905	ENSG00000174197	MGA	TRUE	TRUE
chr15	41696743	C	A	ENST00000219905	ENSG00000174197	MGA	TRUE	TRUE
chr15	41696743	C	G	ENST00000219905	ENSG00000174197	MGA	TRUE	TRUE
chr15	41696745	G	T	ENST00000219905	ENSG00000174197	MGA	TRUE	TRUE
chr15	41696748	A	T	ENST00000219905	ENSG00000174197	MGA	TRUE	TRUE
chr15	41696751	G	T	ENST00000219905	ENSG00000174197	MGA	TRUE	TRUE
chr15	41696758	T	A	ENST00000219905	ENSG00000174197	MGA	TRUE	TRUE
chr15	41696763	A	T	ENST00000219905	ENSG00000174197	MGA	TRUE	TRUE
chr15	41696766	A	T	ENST00000219905	ENSG00000174197	MGA	TRUE	TRUE
chr15	41696769	A	T	ENST00000219905	ENSG00000174197	MGA	TRUE	TRUE
chr15	41696784	A	T	ENST00000219905	ENSG00000174197	MGA	TRUE	TRUE
chr15	41696802	A	T	ENST00000219905	ENSG00000174197	MGA	TRUE	TRUE
chr15	41696820	C	T	ENST00000219905	ENSG00000174197	MGA	TRUE	TRUE
chr15	41696844	G	T	ENST00000219905	ENSG00000174197	MGA	TRUE	TRUE
chr15	41696847	A	T	ENST00000219905	ENSG00000174197	MGA	TRUE	TRUE
chr15	41696850	A	T	ENST00000219905	ENSG00000174197	MGA	TRUE	TRUE
chr15	41696853	G	T	ENST00000219905	ENSG00000174197	MGA	TRUE	TRUE
chr15	41696862	C	T	ENST00000219905	ENSG00000174197	MGA	TRUE	TRUE
chr15	41696865	A	T	ENST00000219905	ENSG00000174197	MGA	TRUE	TRUE
chr15	41696869	T	A	ENST00000219905	ENSG00000174197	MGA	TRUE	TRUE
chr15	41696871	A	T	ENST00000219905	ENSG00000174197	MGA	TRUE	TRUE
chr15	41696879	T	A	ENST00000219905	ENSG00000174197	MGA	TRUE	TRUE
chr15	41696880	A	T	ENST00000219905	ENSG00000174197	MGA	TRUE	TRUE
chr15	41696886	G	T	ENST00000219905	ENSG00000174197	MGA	TRUE	TRUE
chr15	41696889	C	T	ENST00000219905	ENSG00000174197	MGA	TRUE	TRUE
chr15	41696898	A	T	ENST00000219905	ENSG00000174197	MGA	TRUE	TRUE
chr15	41696907	G	T	ENST00000219905	ENSG00000174197	MGA	TRUE	TRUE
chr15	41696910	A	T	ENST00000219905	ENSG00000174197	MGA	TRUE	TRUE
chr15	41696917	T	A	ENST00000219905	ENSG00000174197	MGA	TRUE	TRUE
chr15	41696917	T	G	ENST00000219905	ENSG00000174197	MGA	TRUE	TRUE
chr15	41696928	A	T	ENST00000219905	ENSG00000174197	MGA	TRUE	TRUE
chr15	41696970	A	T	ENST00000219905	ENSG00000174197	MGA	TRUE	TRUE
chr15	41696982	G	T	ENST00000219905	ENSG00000174197	MGA	TRUE	TRUE
chr15	41697015	G	T	ENST00000219905	ENSG00000174197	MGA	TRUE	TRUE
chr15	41697019	C	A	ENST00000219905	ENSG00000174197	MGA	TRUE	TRUE
chr15	41697019	C	G	ENST00000219905	ENSG00000174197	MGA	TRUE	TRUE
chr15	41697021	A	T	ENST00000219905	ENSG00000174197	MGA	TRUE	TRUE
chr15	41697024	G	A	ENST00000219905	ENSG00000174197	MGA	TRUE	FALSE
chr15	41697024	G	C	ENST00000219905	ENSG00000174197	MGA	TRUE	FALSE
chr15	41697024	G	T	ENST00000219905	ENSG00000174197	MGA	TRUE	FALSE
chr15	41697025	T	A	ENST00000219905	ENSG00000174197	MGA	TRUE	FALSE
chr15	41697025	T	C	ENST00000219905	ENSG00000174197	MGA	FALSE	FALSE
chr15	41697025	T	G	ENST00000219905	ENSG00000174197	MGA	TRUE	FALSE
chr15	41698861	A	C	ENST00000219905	ENSG00000174197	MGA	TRUE	TRUE
chr15	41698861	A	G	ENST00000219905	ENSG00000174197	MGA	TRUE	TRUE
chr15	41698861	A	T	ENST00000219905	ENSG00000174197	MGA	TRUE	TRUE
chr15	41698862	G	A	ENST00000219905	ENSG00000174197	MGA	TRUE	TRUE
chr15	41698862	G	C	ENST00000219905	ENSG00000174197	MGA	TRUE	TRUE
chr15	41698862	G	T	ENST00000219905	ENSG00000174197	MGA	TRUE	TRUE
chr15	41698863	G	T	ENST00000219905	ENSG00000174197	MGA
chr15	41698899	G	T	ENST00000219905	ENSG00000174197	MGA
chr15	41698902	G	T	ENST00000219905	ENSG00000174197	MGA	TRUE	TRUE
chr15	41698917	C	T	ENST00000219905	ENSG00000174197	MGA	TRUE	TRUE
chr15	41698924	C	A	ENST00000219905	ENSG00000174197	MGA	TRUE	TRUE
chr15	41698924	C	G	ENST00000219905	ENSG00000174197	MGA	TRUE	TRUE
chr15	41698939	C	A	ENST00000219905	ENSG00000174197	MGA	TRUE	TRUE
chr15	41698939	C	G	ENST00000219905	ENSG00000174197	MGA	TRUE	TRUE
chr15	41698942	G	A	ENST00000219905	ENSG00000174197	MGA	TRUE	FALSE
chr15	41698942	G	C	ENST00000219905	ENSG00000174197	MGA	TRUE	FALSE
chr15	41698942	G	T	ENST00000219905	ENSG00000174197	MGA	TRUE	FALSE
chr15	41698943	T	A	ENST00000219905	ENSG00000174197	MGA	TRUE	FALSE
chr15	41698943	T	C	ENST00000219905	ENSG00000174197	MGA	TRUE	FALSE
chr15	41698943	T	G	ENST00000219905	ENSG00000174197	MGA	TRUE	FALSE
chr15	41699062	A	C	ENST00000219905	ENSG00000174197	MGA	TRUE	TRUE
chr15	41699062	A	G	ENST00000219905	ENSG00000174197	MGA	TRUE	TRUE
chr15	41699062	A	T	ENST00000219905	ENSG00000174197	MGA	TRUE	TRUE
chr15	41699063	G	A	ENST00000219905	ENSG00000174197	MGA	TRUE	FALSE
chr15	41699063	G	C	ENST00000219905	ENSG00000174197	MGA	TRUE	TRUE
chr15	41699063	G	T	ENST00000219905	ENSG00000174197	MGA	TRUE	TRUE
chr15	41699068	C	A	ENST00000219905	ENSG00000174197	MGA	TRUE	TRUE
chr15	41699068	C	G	ENST00000219905	ENSG00000174197	MGA	TRUE	TRUE
chr15	41699069	A	T	ENST00000219905	ENSG00000174197	MGA	TRUE	TRUE
chr15	41699075	A	T	ENST00000219905	ENSG00000174197	MGA	TRUE	TRUE
chr15	41699084	C	T	ENST00000219905	ENSG00000174197	MGA	TRUE	TRUE
chr15	41699088	T	A	ENST00000219905	ENSG00000174197	MGA	TRUE	TRUE
chr15	41699090	G	T	ENST00000219905	ENSG00000174197	MGA	TRUE	TRUE
chr15	41699093	A	T	ENST00000219905	ENSG00000174197	MGA	TRUE	TRUE
chr15	41699096	G	T	ENST00000219905	ENSG00000174197	MGA	TRUE	TRUE
chr15	41699100	T	A	ENST00000219905	ENSG00000174197	MGA	TRUE	TRUE
chr15	41699105	G	T	ENST00000219905	ENSG00000174197	MGA	TRUE	TRUE
chr15	41699112	T	A	ENST00000219905	ENSG00000174197	MGA	TRUE	TRUE
chr15	41699114	A	T	ENST00000219905	ENSG00000174197	MGA	TRUE	TRUE
chr15	41699121	T	A	ENST00000219905	ENSG00000174197	MGA	TRUE	TRUE
chr15	41699129	A	T	ENST00000219905	ENSG00000174197	MGA	TRUE	TRUE
chr15	41699132	C	T	ENST00000219905	ENSG00000174197	MGA	TRUE	TRUE
chr15	41699153	C	T	ENST00000219905	ENSG00000174197	MGA	TRUE	TRUE
chr15	41699156	G	T	ENST00000219905	ENSG00000174197	MGA	TRUE	TRUE
chr15	41699160	G	A	ENST00000219905	ENSG00000174197	MGA	TRUE	TRUE
chr15	41699160	G	C	ENST00000219905	ENSG00000174197	MGA	TRUE	TRUE
chr15	41699160	G	T	ENST00000219905	ENSG00000174197	MGA	TRUE	TRUE
chr15	41699161	T	A	ENST00000219905	ENSG00000174197	MGA	TRUE	TRUE
chr15	41699161	T	C	ENST00000219905	ENSG00000174197	MGA	TRUE	FALSE
chr15	41699161	T	G	ENST00000219905	ENSG00000174197	MGA	TRUE	TRUE
chr15	41707726	A	C	ENST00000219905	ENSG00000174197	MGA	TRUE	FALSE
chr15	41707726	A	G	ENST00000219905	ENSG00000174197	MGA	TRUE	FALSE
chr15	41707726	A	T	ENST00000219905	ENSG00000174197	MGA	TRUE	FALSE
chr15	41707727	G	A	ENST00000219905	ENSG00000174197	MGA	TRUE	FALSE
chr15	41707727	G	C	ENST00000219905	ENSG00000174197	MGA	TRUE	FALSE
chr15	41707727	G	T	ENST00000219905	ENSG00000174197	MGA	TRUE	FALSE
chr15	41707734	T	A	ENST00000219905	ENSG00000174197	MGA	TRUE	TRUE
chr15	41707734	T	G	ENST00000219905	ENSG00000174197	MGA	TRUE	TRUE
chr15	41707736	A	T	ENST00000219905	ENSG00000174197	MGA	TRUE	TRUE
chr15	41707740	T	A	ENST00000219905	ENSG00000174197	MGA	TRUE	TRUE
chr15	41707746	C	A	ENST00000219905	ENSG00000174197	MGA	TRUE	TRUE
chr15	41707746	C	G	ENST00000219905	ENSG00000174197	MGA	TRUE	TRUE
chr15	41707775	A	T	ENST00000219905	ENSG00000174197	MGA	TRUE	TRUE
chr15	41707780	C	A	ENST00000219905	ENSG00000174197	MGA	TRUE	TRUE
chr15	41707780	C	G	ENST00000219905	ENSG00000174197	MGA	TRUE	TRUE
chr15	41707782	T	A	ENST00000219905	ENSG00000174197	MGA	TRUE	TRUE
chr15	41707784	G	T	ENST00000219905	ENSG00000174197	MGA	TRUE	TRUE
chr15	41707790	C	T	ENST00000219905	ENSG00000174197	MGA	TRUE	TRUE
chr15	41707794	T	A	ENST00000219905	ENSG00000174197	MGA	TRUE	TRUE
chr15	41707794	T	G	ENST00000219905	ENSG00000174197	MGA	TRUE	TRUE
chr15	41707800	T	A	ENST00000219905	ENSG00000174197	MGA	TRUE	TRUE
chr15	41707827	G	A	ENST00000219905	ENSG00000174197	MGA	TRUE	TRUE
chr15	41707828	G	A	ENST00000219905	ENSG00000174197	MGA	TRUE	TRUE
chr15	41707838	G	T	ENST00000219905	ENSG00000174197	MGA	TRUE	TRUE
chr15	41707860	G	A	ENST00000219905	ENSG00000174197	MGA	TRUE	TRUE
chr15	41707860	G	C	ENST00000219905	ENSG00000174197	MGA	TRUE	TRUE
chr15	41707860	G	T	ENST00000219905	ENSG00000174197	MGA	TRUE	TRUE
chr15	41707861	T	A	ENST00000219905	ENSG00000174197	MGA	TRUE	TRUE
chr15	41707861	T	C	ENST00000219905	ENSG00000174197	MGA	TRUE	FALSE
chr15	41707861	T	G	ENST00000219905	ENSG00000174197	MGA	TRUE	TRUE
chr15	41708102	A	C	ENST00000219905	ENSG00000174197	MGA	TRUE	FALSE
chr15	41708102	A	G	ENST00000219905	ENSG00000174197	MGA	TRUE	FALSE
chr15	41708102	A	T	ENST00000219905	ENSG00000174197	MGA	TRUE	FALSE
chr15	41708103	G	A	ENST00000219905	ENSG00000174197	MGA	TRUE	FALSE
chr15	41708103	G	C	ENST00000219905	ENSG00000174197	MGA	TRUE	FALSE
chr15	41708103	G	T	ENST00000219905	ENSG00000174197	MGA	TRUE	FALSE
chr15	41708109	G	T	ENST00000219905	ENSG00000174197	MGA	TRUE	TRUE
chr15	41708136	A	T	ENST00000219905	ENSG00000174197	MGA	TRUE	TRUE
chr15	41708154	A	T	ENST00000219905	ENSG00000174197	MGA	TRUE	TRUE
chr15	41708160	A	T	ENST00000219905	ENSG00000174197	MGA	TRUE	TRUE
chr15	41708163	G	T	ENST00000219905	ENSG00000174197	MGA	TRUE	TRUE
chr15	41708167	G	A	ENST00000219905	ENSG00000174197	MGA	TRUE	TRUE
chr15	41708168	G	A	ENST00000219905	ENSG00000174197	MGA	TRUE	TRUE
chr15	41708172	G	T	ENST00000219905	ENSG00000174197	MGA	TRUE	TRUE
chr15	41708175	A	T	ENST00000219905	ENSG00000174197	MGA	TRUE	TRUE
chr15	41708205	G	T	ENST00000219905	ENSG00000174197	MGA	TRUE	TRUE
chr15	41708209	G	A	ENST00000219905	ENSG00000174197	MGA	TRUE	FALSE
chr15	41708209	G	C	ENST00000219905	ENSG00000174197	MGA	TRUE	FALSE
chr15	41708209	G	T	ENST00000219905	ENSG00000174197	MGA	TRUE	FALSE
chr15	41708210	T	A	ENST00000219905	ENSG00000174197	MGA	TRUE	FALSE
chr15	41708210	T	C	ENST00000219905	ENSG00000174197	MGA	TRUE	FALSE
chr15	41708210	T	G	ENST00000219905	ENSG00000174197	MGA	TRUE	FALSE
chr15	41710689	A	C	ENST00000219905	ENSG00000174197	MGA	TRUE	FALSE
chr15	41710689	A	G	ENST00000219905	ENSG00000174197	MGA	TRUE	FALSE
chr15	41710689	A	T	ENST00000219905	ENSG00000174197	MGA	TRUE	FALSE
chr15	41710690	G	A	ENST00000219905	ENSG00000174197	MGA	TRUE	FALSE
chr15	41710690	G	C	ENST00000219905	ENSG00000174197	MGA	TRUE	FALSE
chr15	41710690	G	T	ENST00000219905	ENSG00000174197	MGA	TRUE	FALSE
chr15	41710693	G	T	ENST00000219905	ENSG00000174197	MGA	TRUE	TRUE
chr15	41710700	C	A	ENST00000219905	ENSG00000174197	MGA	TRUE	TRUE
chr15	41710700	C	G	ENST00000219905	ENSG00000174197	MGA	TRUE	TRUE
chr15	41710702	G	T	ENST00000219905	ENSG00000174197	MGA	TRUE	TRUE
chr15	41710709	C	A	ENST00000219905	ENSG00000174197	MGA	TRUE	TRUE
chr15	41710709	C	G	ENST00000219905	ENSG00000174197	MGA	TRUE	TRUE
chr15	41710714	A	T	ENST00000219905	ENSG00000174197	MGA	TRUE	TRUE
chr15	41710734	T	A	ENST00000219905	ENSG00000174197	MGA	TRUE	TRUE
chr15	41710741	A	T	ENST00000219905	ENSG00000174197	MGA	TRUE	TRUE
chr15	41710750	G	T	ENST00000219905	ENSG00000174197	MGA	TRUE	TRUE
chr15	41710755	C	A	ENST00000219905	ENSG00000174197	MGA	TRUE	TRUE
chr15	41710755	C	G	ENST00000219905	ENSG00000174197	MGA	TRUE	TRUE
chr15	41710757	T	A	ENST00000219905	ENSG00000174197	MGA	TRUE	TRUE
chr15	41710759	G	T	ENST00000219905	ENSG00000174197	MGA	TRUE	TRUE
chr15	41710765	G	T	ENST00000219905	ENSG00000174197	MGA	TRUE	TRUE
chr15	41710771	A	T	ENST00000219905	ENSG00000174197	MGA	TRUE	TRUE
chr15	41710780	G	T	ENST00000219905	ENSG00000174197	MGA	TRUE	TRUE
chr15	41710830	C	A	ENST00000219905	ENSG00000174197	MGA	TRUE	TRUE
chr15	41710830	C	G	ENST00000219905	ENSG00000174197	MGA	TRUE	TRUE
chr15	41710831	C	T	ENST00000219905	ENSG00000174197	MGA	TRUE	TRUE
chr15	41710843	A	T	ENST00000219905	ENSG00000174197	MGA	TRUE	TRUE
chr15	41710857	T	A	ENST00000219905	ENSG00000174197	MGA	TRUE	TRUE
chr15	41710857	T	G	ENST00000219905	ENSG00000174197	MGA	TRUE	TRUE
chr15	41710861	C	T	ENST00000219905	ENSG00000174197	MGA	TRUE	TRUE
chr15	41710882	A	T	ENST00000219905	ENSG00000174197	MGA	TRUE	TRUE
chr15	41710885	A	T	ENST00000219905	ENSG00000174197	MGA	TRUE	TRUE
chr15	41710888	C	T	ENST00000219905	ENSG00000174197	MGA	TRUE	TRUE
chr15	41710917	T	A	ENST00000219905	ENSG00000174197	MGA	TRUE	TRUE
chr15	41710917	T	G	ENST00000219905	ENSG00000174197	MGA	TRUE	TRUE
chr15	41710922	T	A	ENST00000219905	ENSG00000174197	MGA	TRUE	TRUE
chr15	41710924	A	T	ENST00000219905	ENSG00000174197	MGA	TRUE	TRUE
chr15	41710951	C	T	ENST00000219905	ENSG00000174197	MGA	TRUE	TRUE
chr15	41710954	A	T	ENST00000219905	ENSG00000174197	MGA	TRUE	TRUE
chr15	41710960	A	T	ENST00000219905	ENSG00000174197	MGA	TRUE	TRUE
chr15	41710966	C	T	ENST00000219905	ENSG00000174197	MGA	TRUE	TRUE
chr15	41710972	A	T	ENST00000219905	ENSG00000174197	MGA	TRUE	TRUE
chr15	41710975	C	T	ENST00000219905	ENSG00000174197	MGA	TRUE	TRUE
chr15	41710993	C	T	ENST00000219905	ENSG00000174197	MGA	TRUE	TRUE
chr15	41710999	A	T	ENST00000219905	ENSG00000174197	MGA	TRUE	TRUE
chr15	41711003	C	A	ENST00000219905	ENSG00000174197	MGA	TRUE	TRUE
chr15	41711003	C	G	ENST00000219905	ENSG00000174197	MGA	TRUE	TRUE
chr15	41711010	T	A	ENST00000219905	ENSG00000174197	MGA	TRUE	TRUE
chr15	41711010	T	G	ENST00000219905	ENSG00000174197	MGA	TRUE	TRUE
chr15	41711011	A	T	ENST00000219905	ENSG00000174197	MGA	TRUE	TRUE
chr15	41711021	T	A	ENST00000219905	ENSG00000174197	MGA	TRUE	TRUE
chr15	41711021	T	G	ENST00000219905	ENSG00000174197	MGA	TRUE	TRUE
chr15	41711028	C	A	ENST00000219905	ENSG00000174197	MGA	TRUE	TRUE
chr15	41711028	C	G	ENST00000219905	ENSG00000174197	MGA	TRUE	TRUE
chr15	41711036	C	A	ENST00000219905	ENSG00000174197	MGA	TRUE	TRUE
chr15	41711036	C	G	ENST00000219905	ENSG00000174197	MGA	TRUE	TRUE
chr15	41711041	A	T	ENST00000219905	ENSG00000174197	MGA	TRUE	TRUE
chr15	41711044	C	T	ENST00000219905	ENSG00000174197	MGA	TRUE	TRUE
chr15	41711047	A	T	ENST00000219905	ENSG00000174197	MGA	TRUE	TRUE
chr15	41711052	C	A	ENST00000219905	ENSG00000174197	MGA	TRUE	TRUE
chr15	41711052	C	G	ENST00000219905	ENSG00000174197	MGA	TRUE	TRUE
chr15	41711068	G	T	ENST00000219905	ENSG00000174197	MGA	TRUE	TRUE
chr15	41711074	A	T	ENST00000219905	ENSG00000174197	MGA	TRUE	TRUE
chr15	41711083	A	T	ENST00000219905	ENSG00000174197	MGA	TRUE	TRUE
chr15	41711093	C	A	ENST00000219905	ENSG00000174197	MGA	TRUE	TRUE
chr15	41711093	C	G	ENST00000219905	ENSG00000174197	MGA	TRUE	TRUE
chr15	41711105	C	A	ENST00000219905	ENSG00000174197	MGA	TRUE	TRUE
chr15	41711105	C	G	ENST00000219905	ENSG00000174197	MGA	TRUE	TRUE
chr15	41711107	G	T	ENST00000219905	ENSG00000174197	MGA	TRUE	TRUE
chr15	41711113	C	T	ENST00000219905	ENSG00000174197	MGA	TRUE	TRUE
chr15	41711141	T	A	ENST00000219905	ENSG00000174197	MGA	TRUE	TRUE
chr15	41711146	G	T	ENST00000219905	ENSG00000174197	MGA	TRUE	TRUE
chr15	41711161	A	T	ENST00000219905	ENSG00000174197	MGA	TRUE	TRUE
chr15	41711164	C	T	ENST00000219905	ENSG00000174197	MGA	TRUE	TRUE
chr15	41711174	T	A	ENST00000219905	ENSG00000174197	MGA	TRUE	TRUE
chr15	41711179	C	T	ENST00000219905	ENSG00000174197	MGA	TRUE	TRUE
chr15	41711185	C	T	ENST00000219905	ENSG00000174197	MGA	TRUE	TRUE
chr15	41711188	C	T	ENST00000219905	ENSG00000174197	MGA	TRUE	TRUE
chr15	41711191	C	T	ENST00000219905	ENSG00000174197	MGA	TRUE	TRUE
chr15	41711194	C	T	ENST00000219905	ENSG00000174197	MGA	TRUE	TRUE
chr15	41711197	C	T	ENST00000219905	ENSG00000174197	MGA	TRUE	TRUE
chr15	41711200	C	T	ENST00000219905	ENSG00000174197	MGA	TRUE	TRUE
chr15	41711203	C	T	ENST00000219905	ENSG00000174197	MGA	TRUE	TRUE
chr15	41711206	C	T	ENST00000219905	ENSG00000174197	MGA	TRUE	TRUE
chr15	41711209	G	T	ENST00000219905	ENSG00000174197	MGA	TRUE	TRUE
chr15	41711228	T	A	ENST00000219905	ENSG00000174197	MGA	TRUE	TRUE
chr15	41711233	A	T	ENST00000219905	ENSG00000174197	MGA	TRUE	TRUE
chr15	41711239	C	T	ENST00000219905	ENSG00000174197	MGA	TRUE	TRUE
chr15	41711245	A	T	ENST00000219905	ENSG00000174197	MGA	TRUE	TRUE
chr15	41711260	G	T	ENST00000219905	ENSG00000174197	MGA	TRUE	TRUE
chr15	41711268	T	A	ENST00000219905	ENSG00000174197	MGA	TRUE	TRUE
chr15	41711276	G	A	ENST00000219905	ENSG00000174197	MGA	TRUE	TRUE
chr15	41711277	G	A	ENST00000219905	ENSG00000174197	MGA	TRUE	TRUE
chr15	41711278	G	T	ENST00000219905	ENSG00000174197	MGA	TRUE	TRUE
chr15	41711281	G	T	ENST00000219905	ENSG00000174197	MGA	TRUE	TRUE
chr15	41711284	A	T	ENST00000219905	ENSG00000174197	MGA	TRUE	TRUE
chr15	41711298	C	A	ENST00000219905	ENSG00000174197	MGA	TRUE	TRUE
chr15	41711298	C	G	ENST00000219905	ENSG00000174197	MGA	TRUE	TRUE
chr15	41711305	G	T	ENST00000219905	ENSG00000174197	MGA	TRUE	TRUE
chr15	41711308	G	T	ENST00000219905	ENSG00000174197	MGA	TRUE	TRUE
chr15	41711311	C	T	ENST00000219905	ENSG00000174197	MGA	TRUE	TRUE
chr15	41711327	T	A	ENST00000219905	ENSG00000174197	MGA	TRUE	TRUE
chr15	41711327	T	G	ENST00000219905	ENSG00000174197	MGA	TRUE	TRUE
chr15	41711347	C	T	ENST00000219905	ENSG00000174197	MGA	TRUE	TRUE
chr15	41711350	G	A	ENST00000219905	ENSG00000174197	MGA	TRUE	FALSE
chr15	41711350	G	C	ENST00000219905	ENSG00000174197	MGA	TRUE	FALSE
chr15	41711350	G	T	ENST00000219905	ENSG00000174197	MGA	TRUE	FALSE
chr15	41711351	T	A	ENST00000219905	ENSG00000174197	MGA	TRUE	FALSE
chr15	41711351	T	C	ENST00000219905	ENSG00000174197	MGA	TRUE	FALSE
chr15	41711351	T	G	ENST00000219905	ENSG00000174197	MGA	TRUE	FALSE
chr15	41713149	A	C	ENST00000219905	ENSG00000174197	MGA	TRUE	FALSE
chr15	41713149	A	G	ENST00000219905	ENSG00000174197	MGA	TRUE	FALSE
chr15	41713149	A	T	ENST00000219905	ENSG00000174197	MGA	TRUE	FALSE
chr15	41713150	G	A	ENST00000219905	ENSG00000174197	MGA	TRUE	FALSE
chr15	41713150	G	C	ENST00000219905	ENSG00000174197	MGA	TRUE	FALSE
chr15	41713150	G	T	ENST00000219905	ENSG00000174197	MGA	TRUE	FALSE
chr15	41713160	A	T	ENST00000219905	ENSG00000174197	MGA	TRUE	TRUE
chr15	41713166	A	T	ENST00000219905	ENSG00000174197	MGA	TRUE	TRUE
chr15	41713190	A	T	ENST00000219905	ENSG00000174197	MGA	TRUE	TRUE
chr15	41713193	C	T	ENST00000219905	ENSG00000174197	MGA	TRUE	TRUE
chr15	41713207	C	A	ENST00000219905	ENSG00000174197	MGA	TRUE	TRUE
chr15	41713222	T	A	ENST00000219905	ENSG00000174197	MGA	TRUE	TRUE
chr15	41713223	C	T	ENST00000219905	ENSG00000174197	MGA	TRUE	TRUE
chr15	41713234	T	A	ENST00000219905	ENSG00000174197	MGA	TRUE	TRUE
chr15	41713240	T	A	ENST00000219905	ENSG00000174197	MGA	TRUE	TRUE
chr15	41713254	T	A	ENST00000219905	ENSG00000174197	MGA	TRUE	TRUE
chr15	41713256	G	T	ENST00000219905	ENSG00000174197	MGA	TRUE	TRUE
chr15	41713259	A	T	ENST00000219905	ENSG00000174197	MGA	TRUE	TRUE
chr15	41713265	C	T	ENST00000219905	ENSG00000174197	MGA	TRUE	TRUE
chr15	41713279	C	A	ENST00000219905	ENSG00000174197	MGA	TRUE	TRUE
chr15	41713283	C	T	ENST00000219905	ENSG00000174197	MGA	TRUE	TRUE
chr15	41713294	C	A	ENST00000219905	ENSG00000174197	MGA	TRUE	TRUE
chr15	41713306	T	A	ENST00000219905	ENSG00000174197	MGA	TRUE	TRUE
chr15	41713312	T	A	ENST00000219905	ENSG00000174197	MGA	TRUE	TRUE
chr15	41713314	T	A	ENST00000219905	ENSG00000174197	MGA	TRUE	TRUE
chr15	41713316	A	T	ENST00000219905	ENSG00000174197	MGA	TRUE	TRUE
chr15	41713319	A	T	ENST00000219905	ENSG00000174197	MGA	TRUE	TRUE
chr15	41713322	A	T	ENST00000219905	ENSG00000174197	MGA	TRUE	TRUE
chr15	41713337	A	T	ENST00000219905	ENSG00000174197	MGA	TRUE	TRUE
chr15	41713340	G	T	ENST00000219905	ENSG00000174197	MGA	TRUE	TRUE
chr15	41713343	G	T	ENST00000219905	ENSG00000174197	MGA	TRUE	TRUE
chr15	41713349	A	T	ENST00000219905	ENSG00000174197	MGA	TRUE	TRUE
chr15	41713355	A	T	ENST00000219905	ENSG00000174197	MGA	TRUE	TRUE
chr15	41713364	C	T	ENST00000219905	ENSG00000174197	MGA	TRUE	TRUE
chr15	41713370	A	T	ENST00000219905	ENSG00000174197	MGA	TRUE	TRUE
chr15	41713382	C	T	ENST00000219905	ENSG00000174197	MGA	TRUE	TRUE
chr15	41713399	T	A	ENST00000219905	ENSG00000174197	MGA	TRUE	TRUE
chr15	41713399	T	G	ENST00000219905	ENSG00000174197	MGA	TRUE	TRUE
chr15	41713409	G	T	ENST00000219905	ENSG00000174197	MGA	TRUE	TRUE
chr15	41713412	G	T	ENST00000219905	ENSG00000174197	MGA	TRUE	TRUE
chr15	41713415	G	T	ENST00000219905	ENSG00000174197	MGA	TRUE	TRUE
chr15	41713424	G	T	ENST00000219905	ENSG00000174197	MGA	TRUE	TRUE
chr15	41713427	G	T	ENST00000219905	ENSG00000174197	MGA	TRUE	TRUE
chr15	41713430	G	T	ENST00000219905	ENSG00000174197	MGA	TRUE	TRUE
chr15	41713433	G	T	ENST00000219905	ENSG00000174197	MGA	TRUE	TRUE
chr15	41713436	G	T	ENST00000219905	ENSG00000174197	MGA	TRUE	TRUE
chr15	41713445	G	T	ENST00000219905	ENSG00000174197	MGA	TRUE	TRUE
chr15	41713448	G	T	ENST00000219905	ENSG00000174197	MGA	TRUE	TRUE
chr15	41713451	G	T	ENST00000219905	ENSG00000174197	MGA	TRUE	TRUE
chr15	41713454	G	T	ENST00000219905	ENSG00000174197	MGA	TRUE	TRUE
chr15	41713457	C	T	ENST00000219905	ENSG00000174197	MGA	TRUE	TRUE
chr15	41713461	T	A	ENST00000219905	ENSG00000174197	MGA	TRUE	TRUE
chr15	41713463	A	T	ENST00000219905	ENSG00000174197	MGA	TRUE	TRUE
chr15	41713466	G	T	ENST00000219905	ENSG00000174197	MGA	TRUE	TRUE
chr15	41713469	A	T	ENST00000219905	ENSG00000174197	MGA	TRUE	TRUE
chr15	41713472	A	T	ENST00000219905	ENSG00000174197	MGA	TRUE	TRUE
chr15	41713475	A	T	ENST00000219905	ENSG00000174197	MGA	TRUE	TRUE
chr15	41713478	A	T	ENST00000219905	ENSG00000174197	MGA	TRUE	TRUE
chr15	41713481	A	T	ENST00000219905	ENSG00000174197	MGA	TRUE	TRUE
chr15	41713484	A	T	ENST00000219905	ENSG00000174197	MGA	TRUE	TRUE
chr15	41713490	G	T	ENST00000219905	ENSG00000174197	MGA	TRUE	TRUE
chr15	41713495	C	A	ENST00000219905	ENSG00000174197	MGA	TRUE	TRUE
chr15	41713495	C	G	ENST00000219905	ENSG00000174197	MGA	TRUE	TRUE
chr15	41713497	G	A	ENST00000219905	ENSG00000174197	MGA	TRUE	FALSE
chr15	41713497	G	C	ENST00000219905	ENSG00000174197	MGA	TRUE	FALSE
chr15	41713497	G	T	ENST00000219905	ENSG00000174197	MGA	TRUE	FALSE
chr15	41713498	T	A	ENST00000219905	ENSG00000174197	MGA	TRUE	FALSE
chr15	41713498	T	C	ENST00000219905	ENSG00000174197	MGA	TRUE	FALSE
chr15	41713498	T	G	ENST00000219905	ENSG00000174197	MGA	TRUE	FALSE
chr15	41727178	A	C	ENST00000219905	ENSG00000174197	MGA	TRUE	FALSE
chr15	41727178	A	G	ENST00000219905	ENSG00000174197	MGA	TRUE	TRUE
chr15	41727178	A	T	ENST00000219905	ENSG00000174197	MGA	TRUE	FALSE
chr15	41727179	G	A	ENST00000219905	ENSG00000174197	MGA	TRUE	FALSE
chr15	41727179	G	C	ENST00000219905	ENSG00000174197	MGA	TRUE	FALSE
chr15	41727179	G	T	ENST00000219905	ENSG00000174197	MGA	TRUE	FALSE
chr15	41727187	T	A	ENST00000219905	ENSG00000174197	MGA	TRUE	TRUE
chr15	41727188	G	T	ENST00000219905	ENSG00000174197	MGA	TRUE	TRUE
chr15	41727194	G	T	ENST00000219905	ENSG00000174197	MGA	TRUE	TRUE
chr15	41727200	G	T	ENST00000219905	ENSG00000174197	MGA	TRUE	TRUE
chr15	41727203	C	T	ENST00000219905	ENSG00000174197	MGA	TRUE	TRUE
chr15	41727212	C	T	ENST00000219905	ENSG00000174197	MGA	TRUE	TRUE
chr15	41727220	C	A	ENST00000219905	ENSG00000174197	MGA	TRUE	TRUE
chr15	41727220	C	G	ENST00000219905	ENSG00000174197	MGA	TRUE	TRUE
chr15	41727225	T	A	ENST00000219905	ENSG00000174197	MGA	TRUE	TRUE
chr15	41727225	T	G	ENST00000219905	ENSG00000174197	MGA	TRUE	TRUE
chr15	41727228	G	A	ENST00000219905	ENSG00000174197	MGA	TRUE	TRUE
chr15	41727229	G	A	ENST00000219905	ENSG00000174197	MGA	TRUE	TRUE
chr15	41727233	A	T	ENST00000219905	ENSG00000174197	MGA	TRUE	TRUE
chr15	41727239	G	T	ENST00000219905	ENSG00000174197	MGA	TRUE	TRUE
chr15	41727245	G	T	ENST00000219905	ENSG00000174197	MGA	TRUE	TRUE
chr15	41727257	G	T	ENST00000219905	ENSG00000174197	MGA	TRUE	TRUE
chr15	41727268	T	A	ENST00000219905	ENSG00000174197	MGA	TRUE	TRUE
chr15	41727268	T	G	ENST00000219905	ENSG00000174197	MGA	TRUE	TRUE
chr15	41727290	G	T	ENST00000219905	ENSG00000174197	MGA	TRUE	TRUE
chr15	41727299	A	T	ENST00000219905	ENSG00000174197	MGA	TRUE	TRUE
chr15	41727306	T	A	ENST00000219905	ENSG00000174197	MGA	TRUE	TRUE
chr15	41727309	T	A	ENST00000219905	ENSG00000174197	MGA	TRUE	TRUE
chr15	41727309	T	G	ENST00000219905	ENSG00000174197	MGA	TRUE	TRUE
chr15	41727312	T	A	ENST00000219905	ENSG00000174197	MGA	TRUE	TRUE
chr15	41727317	C	T	ENST00000219905	ENSG00000174197	MGA	TRUE	TRUE
chr15	41727323	G	T	ENST00000219905	ENSG00000174197	MGA	TRUE	TRUE
chr15	41727330	T	A	ENST00000219905	ENSG00000174197	MGA	TRUE	TRUE
chr15	41727330	T	G	ENST00000219905	ENSG00000174197	MGA	TRUE	TRUE
chr15	41727344	A	T	ENST00000219905	ENSG00000174197	MGA	TRUE	TRUE
chr15	41727350	A	T	ENST00000219905	ENSG00000174197	MGA	TRUE	TRUE
chr15	41727362	G	T	ENST00000219905	ENSG00000174197	MGA	TRUE	TRUE
chr15	41727368	A	T	ENST00000219905	ENSG00000174197	MGA	TRUE	TRUE
chr15	41727381	C	A	ENST00000219905	ENSG00000174197	MGA	TRUE	TRUE
chr15	41727381	C	G	ENST00000219905	ENSG00000174197	MGA	TRUE	TRUE
chr15	41727385	T	A	ENST00000219905	ENSG00000174197	MGA	TRUE	TRUE
chr15	41727385	T	G	ENST00000219905	ENSG00000174197	MGA	TRUE	TRUE
chr15	41727392	A	T	ENST00000219905	ENSG00000174197	MGA	TRUE	TRUE
chr15	41727407	G	A	ENST00000219905	ENSG00000174197	MGA	TRUE	TRUE
chr15	41727407	G	C	ENST00000219905	ENSG00000174197	MGA	TRUE	TRUE
chr15	41727407	G	T	ENST00000219905	ENSG00000174197	MGA	TRUE	TRUE
chr15	41727408	T	A	ENST00000219905	ENSG00000174197	MGA	TRUE	TRUE
chr15	41727408	T	C	ENST00000219905	ENSG00000174197	MGA	TRUE	FALSE
chr15	41727408	T	G	ENST00000219905	ENSG00000174197	MGA	TRUE	TRUE
chr15	41729162	A	C	ENST00000219905	ENSG00000174197	MGA	TRUE	TRUE
chr15	41729162	A	G	ENST00000219905	ENSG00000174197	MGA	TRUE	FALSE
chr15	41729162	A	T	ENST00000219905	ENSG00000174197	MGA	TRUE	TRUE
chr15	41729163	G	A	ENST00000219905	ENSG00000174197	MGA	TRUE	TRUE
chr15	41729163	G	C	ENST00000219905	ENSG00000174197	MGA	TRUE	FALSE
chr15	41729163	G	T	ENST00000219905	ENSG00000174197	MGA	TRUE	FALSE
chr15	41729170	G	T	ENST00000219905	ENSG00000174197	MGA	TRUE	TRUE
chr15	41729173	G	T	ENST00000219905	ENSG00000174197	MGA	TRUE	TRUE
chr15	41729179	A	T	ENST00000219905	ENSG00000174197	MGA	TRUE	TRUE
chr15	41729193	C	A	ENST00000219905	ENSG00000174197	MGA	TRUE	TRUE
chr15	41729193	C	G	ENST00000219905	ENSG00000174197	MGA	TRUE	TRUE
chr15	41729195	T	A	ENST00000219905	ENSG00000174197	MGA	TRUE	TRUE
chr15	41729199	C	A	ENST00000219905	ENSG00000174197	MGA	TRUE	TRUE
chr15	41729199	C	G	ENST00000219905	ENSG00000174197	MGA	TRUE	TRUE
chr15	41729203	G	T	ENST00000219905	ENSG00000174197	MGA	TRUE	TRUE
chr15	41729220	T	A	ENST00000219905	ENSG00000174197	MGA	TRUE	TRUE
chr15	41729224	C	T	ENST00000219905	ENSG00000174197	MGA	TRUE	TRUE
chr15	41729230	C	T	ENST00000219905	ENSG00000174197	MGA	TRUE	TRUE
chr15	41729238	T	A	ENST00000219905	ENSG00000174197	MGA	TRUE	TRUE
chr15	41729238	T	G	ENST00000219905	ENSG00000174197	MGA	TRUE	TRUE
chr15	41729239	G	T	ENST00000219905	ENSG00000174197	MGA	TRUE	TRUE
chr15	41729242	C	T	ENST00000219905	ENSG00000174197	MGA	TRUE	TRUE
chr15	41729245	A	T	ENST00000219905	ENSG00000174197	MGA	TRUE	TRUE
chr15	41729248	A	T	ENST00000219905	ENSG00000174197	MGA
chr15	41729251	G	T	ENST00000219905	ENSG00000174197	MGA	TRUE	TRUE
chr15	41729257	C	T	ENST00000219905	ENSG00000174197	MGA	TRUE	TRUE
chr15	41729260	A	T	ENST00000219905	ENSG00000174197	MGA	TRUE	TRUE
chr15	41729263	C	T	ENST00000219905	ENSG00000174197	MGA	TRUE	TRUE
chr15	41729294	C	A	ENST00000219905	ENSG00000174197	MGA	TRUE	TRUE
chr15	41729294	C	G	ENST00000219905	ENSG00000174197	MGA	TRUE	TRUE
chr15	41729299	C	T	ENST00000219905	ENSG00000174197	MGA	TRUE	TRUE
chr15	41729302	C	T	ENST00000219905	ENSG00000174197	MGA	TRUE	TRUE
chr15	41729305	C	T	ENST00000219905	ENSG00000174197	MGA	TRUE	TRUE
chr15	41729312	C	A	ENST00000219905	ENSG00000174197	MGA	TRUE	TRUE
chr15	41729312	C	G	ENST00000219905	ENSG00000174197	MGA	TRUE	TRUE
chr15	41729316	T	A	ENST00000219905	ENSG00000174197	MGA	TRUE	TRUE
chr15	41729329	G	T	ENST00000219905	ENSG00000174197	MGA	TRUE	TRUE
chr15	41729347	A	T	ENST00000219905	ENSG00000174197	MGA	TRUE	TRUE
chr15	41729350	G	A	ENST00000219905	ENSG00000174197	MGA	TRUE	FALSE
chr15	41729350	G	C	ENST00000219905	ENSG00000174197	MGA	TRUE	TRUE
chr15	41729350	G	T	ENST00000219905	ENSG00000174197	MGA	TRUE	FALSE
chr15	41729351	T	A	ENST00000219905	ENSG00000174197	MGA	TRUE	FALSE
chr15	41729351	T	C	ENST00000219905	ENSG00000174197	MGA	FALSE	FALSE
chr15	41729351	T	G	ENST00000219905	ENSG00000174197	MGA	TRUE	FALSE
chr15	41734520	A	C	ENST00000219905	ENSG00000174197	MGA	TRUE	FALSE
chr15	41734520	A	G	ENST00000219905	ENSG00000174197	MGA	TRUE	FALSE
chr15	41734520	A	T	ENST00000219905	ENSG00000174197	MGA	TRUE	FALSE
chr15	41734521	G	A	ENST00000219905	ENSG00000174197	MGA	TRUE	FALSE
chr15	41734521	G	C	ENST00000219905	ENSG00000174197	MGA	TRUE	FALSE
chr15	41734521	G	T	ENST00000219905	ENSG00000174197	MGA	TRUE	FALSE
chr15	41734522	G	T	ENST00000219905	ENSG00000174197	MGA	TRUE	TRUE
chr15	41734534	G	T	ENST00000219905	ENSG00000174197	MGA	TRUE	TRUE
chr15	41734537	C	T	ENST00000219905	ENSG00000174197	MGA	TRUE	TRUE
chr15	41734540	C	T	ENST00000219905	ENSG00000174197	MGA	TRUE	TRUE
chr15	41734547	T	A	ENST00000219905	ENSG00000174197	MGA	TRUE	TRUE
chr15	41734547	T	G	ENST00000219905	ENSG00000174197	MGA	TRUE	TRUE
chr15	41734549	A	T	ENST00000219905	ENSG00000174197	MGA	TRUE	TRUE
chr15	41734552	C	T	ENST00000219905	ENSG00000174197	MGA	TRUE	TRUE
chr15	41734563	T	A	ENST00000219905	ENSG00000174197	MGA	TRUE	TRUE
chr15	41734568	T	A	ENST00000219905	ENSG00000174197	MGA	TRUE	TRUE
chr15	41734570	G	T	ENST00000219905	ENSG00000174197	MGA	TRUE	TRUE
chr15	41734585	A	T	ENST00000219905	ENSG00000174197	MGA	TRUE	TRUE
chr15	41734589	T	A	ENST00000219905	ENSG00000174197	MGA	TRUE	TRUE
chr15	41734589	T	G	ENST00000219905	ENSG00000174197	MGA	TRUE	TRUE
chr15	41734591	C	T	ENST00000219905	ENSG00000174197	MGA	TRUE	TRUE
chr15	41734594	G	T	ENST00000219905	ENSG00000174197	MGA	TRUE	TRUE
chr15	41734595	G	A	ENST00000219905	ENSG00000174197	MGA	TRUE	FALSE
chr15	41734595	G	C	ENST00000219905	ENSG00000174197	MGA	TRUE	FALSE
chr15	41734595	G	T	ENST00000219905	ENSG00000174197	MGA	TRUE	FALSE
chr15	41734596	T	A	ENST00000219905	ENSG00000174197	MGA	TRUE	FALSE
chr15	41734596	T	C	ENST00000219905	ENSG00000174197	MGA	TRUE	FALSE
chr15	41734596	T	G	ENST00000219905	ENSG00000174197	MGA	TRUE	FALSE
chr15	41736179	A	C	ENST00000219905	ENSG00000174197	MGA	TRUE	FALSE
chr15	41736179	A	G	ENST00000219905	ENSG00000174197	MGA	TRUE	FALSE
chr15	41736179	A	T	ENST00000219905	ENSG00000174197	MGA	TRUE	FALSE
chr15	41736180	G	A	ENST00000219905	ENSG00000174197	MGA	TRUE	FALSE
chr15	41736180	G	C	ENST00000219905	ENSG00000174197	MGA	TRUE	FALSE
chr15	41736180	G	T	ENST00000219905	ENSG00000174197	MGA	TRUE	FALSE
chr15	41736183	A	T	ENST00000219905	ENSG00000174197	MGA	TRUE	TRUE
chr15	41736190	G	A	ENST00000219905	ENSG00000174197	MGA	TRUE	TRUE
chr15	41736191	G	A	ENST00000219905	ENSG00000174197	MGA	TRUE	TRUE
chr15	41736192	A	T	ENST00000219905	ENSG00000174197	MGA	TRUE	TRUE
chr15	41736203	C	A	ENST00000219905	ENSG00000174197	MGA	TRUE	TRUE
chr15	41736207	G	T	ENST00000219905	ENSG00000174197	MGA	TRUE	TRUE
chr15	41736210	G	T	ENST00000219905	ENSG00000174197	MGA	TRUE	TRUE
chr15	41736213	G	T	ENST00000219905	ENSG00000174197	MGA	TRUE	TRUE
chr15	41736233	T	A	ENST00000219905	ENSG00000174197	MGA	TRUE	TRUE
chr15	41736233	T	G	ENST00000219905	ENSG00000174197	MGA
chr15	41736240	C	T	ENST00000219905	ENSG00000174197	MGA	TRUE	TRUE
chr15	41736247	C	A	ENST00000219905	ENSG00000174197	MGA	TRUE	TRUE
chr15	41736247	C	G	ENST00000219905	ENSG00000174197	MGA	TRUE	TRUE
chr15	41736264	A	T	ENST00000219905	ENSG00000174197	MGA	TRUE	TRUE
chr15	41736273	G	T	ENST00000219905	ENSG00000174197	MGA	TRUE	TRUE
chr15	41736283	C	A	ENST00000219905	ENSG00000174197	MGA	TRUE	TRUE
chr15	41736283	C	G	ENST00000219905	ENSG00000174197	MGA	TRUE	TRUE
chr15	41736290	C	A	ENST00000219905	ENSG00000174197	MGA	TRUE	TRUE
chr15	41736295	G	A	ENST00000219905	ENSG00000174197	MGA	TRUE	TRUE
chr15	41736296	G	A	ENST00000219905	ENSG00000174197	MGA	TRUE	TRUE
chr15	41736297	G	T	ENST00000219905	ENSG00000174197	MGA	TRUE	TRUE
chr15	41736300	G	T	ENST00000219905	ENSG00000174197	MGA	TRUE	TRUE
chr15	41736312	A	T	ENST00000219905	ENSG00000174197	MGA	TRUE	TRUE
chr15	41736319	T	A	ENST00000219905	ENSG00000174197	MGA	TRUE	TRUE
chr15	41736328	T	A	ENST00000219905	ENSG00000174197	MGA	TRUE	TRUE
chr15	41736328	T	G	ENST00000219905	ENSG00000174197	MGA	TRUE	TRUE
chr15	41736333	C	T	ENST00000219905	ENSG00000174197	MGA	TRUE	TRUE
chr15	41736357	C	T	ENST00000219905	ENSG00000174197	MGA	TRUE	TRUE
chr15	41736361	C	A	ENST00000219905	ENSG00000174197	MGA	TRUE	TRUE
chr15	41736361	C	G	ENST00000219905	ENSG00000174197	MGA	TRUE	TRUE
chr15	41736366	A	T	ENST00000219905	ENSG00000174197	MGA	TRUE	TRUE
chr15	41736387	G	T	ENST00000219905	ENSG00000174197	MGA	TRUE	TRUE
chr15	41736391	T	A	ENST00000219905	ENSG00000174197	MGA	TRUE	TRUE
chr15	41736399	C	T	ENST00000219905	ENSG00000174197	MGA	TRUE	TRUE
chr15	41736402	C	T	ENST00000219905	ENSG00000174197	MGA	TRUE	TRUE
chr15	41736405	A	T	ENST00000219905	ENSG00000174197	MGA	TRUE	TRUE
chr15	41736417	G	T	ENST00000219905	ENSG00000174197	MGA	TRUE	TRUE
chr15	41736420	A	T	ENST00000219905	ENSG00000174197	MGA	TRUE	TRUE
chr15	41736437	T	A	ENST00000219905	ENSG00000174197	MGA	TRUE	TRUE
chr15	41736437	T	G	ENST00000219905	ENSG00000174197	MGA	TRUE	TRUE
chr15	41736450	A	T	ENST00000219905	ENSG00000174197	MGA	TRUE	TRUE
chr15	41736466	C	A	ENST00000219905	ENSG00000174197	MGA	TRUE	TRUE
chr15	41736466	C	G	ENST00000219905	ENSG00000174197	MGA	TRUE	TRUE
chr15	41736470	T	A	ENST00000219905	ENSG00000174197	MGA	TRUE	TRUE
chr15	41736471	C	T	ENST00000219905	ENSG00000174197	MGA	TRUE	TRUE
chr15	41736477	C	T	ENST00000219905	ENSG00000174197	MGA	TRUE	TRUE
chr15	41736492	G	T	ENST00000219905	ENSG00000174197	MGA	TRUE	TRUE
chr15	41736495	A	T	ENST00000219905	ENSG00000174197	MGA	TRUE	TRUE
chr15	41736501	G	T	ENST00000219905	ENSG00000174197	MGA	TRUE	TRUE
chr15	41736505	C	A	ENST00000219905	ENSG00000174197	MGA	TRUE	TRUE
chr15	41736505	C	G	ENST00000219905	ENSG00000174197	MGA	TRUE	TRUE
chr15	41736507	G	T	ENST00000219905	ENSG00000174197	MGA	TRUE	TRUE
chr15	41736526	T	A	ENST00000219905	ENSG00000174197	MGA	TRUE	TRUE
chr15	41736537	A	T	ENST00000219905	ENSG00000174197	MGA	TRUE	TRUE
chr15	41736543	G	T	ENST00000219905	ENSG00000174197	MGA	TRUE	TRUE
chr15	41736561	C	T	ENST00000219905	ENSG00000174197	MGA	TRUE	TRUE
chr15	41736580	C	A	ENST00000219905	ENSG00000174197	MGA	TRUE	TRUE
chr15	41736580	C	G	ENST00000219905	ENSG00000174197	MGA	TRUE	TRUE
chr15	41736588	G	T	ENST00000219905	ENSG00000174197	MGA	TRUE	TRUE
chr15	41736591	A	T	ENST00000219905	ENSG00000174197	MGA	TRUE	TRUE
chr15	41736595	T	A	ENST00000219905	ENSG00000174197	MGA	TRUE	TRUE
chr15	41736595	T	G	ENST00000219905	ENSG00000174197	MGA	TRUE	TRUE
chr15	41736600	G	T	ENST00000219905	ENSG00000174197	MGA	TRUE	TRUE
chr15	41736606	A	T	ENST00000219905	ENSG00000174197	MGA	TRUE	TRUE
chr15	41736623	T	A	ENST00000219905	ENSG00000174197	MGA	TRUE	TRUE
chr15	41736623	T	G	ENST00000219905	ENSG00000174197	MGA	TRUE	TRUE
chr15	41736645	A	T	ENST00000219905	ENSG00000174197	MGA	TRUE	TRUE
chr15	41736659	T	A	ENST00000219905	ENSG00000174197	MGA	TRUE	TRUE
chr15	41736659	T	G	ENST00000219905	ENSG00000174197	MGA	TRUE	TRUE
chr15	41736660	A	T	ENST00000219905	ENSG00000174197	MGA	TRUE	TRUE
chr15	41736666	A	T	ENST00000219905	ENSG00000174197	MGA	TRUE	TRUE
chr15	41736676	C	A	ENST00000219905	ENSG00000174197	MGA	TRUE	TRUE
chr15	41736676	C	G	ENST00000219905	ENSG00000174197	MGA	TRUE	TRUE
chr15	41736696	C	T	ENST00000219905	ENSG00000174197	MGA	TRUE	TRUE
chr15	41736699	G	A	ENST00000219905	ENSG00000174197	MGA	TRUE	FALSE
chr15	41736699	G	C	ENST00000219905	ENSG00000174197	MGA	TRUE	FALSE
chr15	41736699	G	T	ENST00000219905	ENSG00000174197	MGA	TRUE	FALSE
chr15	41736700	T	A	ENST00000219905	ENSG00000174197	MGA	TRUE	FALSE
chr15	41736700	T	C	ENST00000219905	ENSG00000174197	MGA	TRUE	FALSE
chr15	41736700	T	G	ENST00000219905	ENSG00000174197	MGA	TRUE	FALSE
chr15	41740051	A	C	ENST00000219905	ENSG00000174197	MGA	FALSE	FALSE
chr15	41740051	A	G	ENST00000219905	ENSG00000174197	MGA	FALSE	FALSE
chr15	41740051	A	T	ENST00000219905	ENSG00000174197	MGA	FALSE	FALSE
chr15	41740052	G	A	ENST00000219905	ENSG00000174197	MGA	FALSE	FALSE
chr15	41740052	G	C	ENST00000219905	ENSG00000174197	MGA	FALSE	FALSE
chr15	41740052	G	T	ENST00000219905	ENSG00000174197	MGA	FALSE	FALSE
chr15	41740068	A	T	ENST00000219905	ENSG00000174197	MGA	TRUE	TRUE
chr15	41740086	A	T	ENST00000219905	ENSG00000174197	MGA	TRUE	TRUE
chr15	41740102	T	A	ENST00000219905	ENSG00000174197	MGA	TRUE	TRUE
chr15	41740108	C	A	ENST00000219905	ENSG00000174197	MGA	TRUE	TRUE
chr15	41740108	C	G	ENST00000219905	ENSG00000174197	MGA	TRUE	TRUE
chr15	41740122	A	T	ENST00000219905	ENSG00000174197	MGA	TRUE	TRUE
chr15	41740164	A	T	ENST00000219905	ENSG00000174197	MGA	TRUE	TRUE
chr15	41740173	A	T	ENST00000219905	ENSG00000174197	MGA	TRUE	TRUE
chr15	41740191	A	T	ENST00000219905	ENSG00000174197	MGA	TRUE	TRUE
chr15	41740204	G	A	ENST00000219905	ENSG00000174197	MGA	TRUE	FALSE
chr15	41740204	G	C	ENST00000219905	ENSG00000174197	MGA	TRUE	FALSE
chr15	41740204	G	T	ENST00000219905	ENSG00000174197	MGA	TRUE	FALSE
chr15	41740205	T	A	ENST00000219905	ENSG00000174197	MGA	TRUE	FALSE
chr15	41740205	T	C	ENST00000219905	ENSG00000174197	MGA	FALSE	FALSE
chr15	41740205	T	G	ENST00000219905	ENSG00000174197	MGA	TRUE	FALSE
chr15	41742544	A	C	ENST00000219905	ENSG00000174197	MGA	TRUE	FALSE
chr15	41742544	A	G	ENST00000219905	ENSG00000174197	MGA	TRUE	FALSE
chr15	41742544	A	T	ENST00000219905	ENSG00000174197	MGA	TRUE	FALSE
chr15	41742545	G	A	ENST00000219905	ENSG00000174197	MGA	TRUE	FALSE
chr15	41742545	G	C	ENST00000219905	ENSG00000174197	MGA	TRUE	FALSE
chr15	41742545	G	T	ENST00000219905	ENSG00000174197	MGA	TRUE	FALSE
chr15	41742551	C	T	ENST00000219905	ENSG00000174197	MGA	TRUE	TRUE
chr15	41742578	C	T	ENST00000219905	ENSG00000174197	MGA	TRUE	TRUE
chr15	41742593	A	T	ENST00000219905	ENSG00000174197	MGA	TRUE	TRUE
chr15	41742599	G	T	ENST00000219905	ENSG00000174197	MGA	TRUE	TRUE
chr15	41742606	T	A	ENST00000219905	ENSG00000174197	MGA	TRUE	TRUE
chr15	41742608	C	T	ENST00000219905	ENSG00000174197	MGA	TRUE	TRUE
chr15	41742611	C	T	ENST00000219905	ENSG00000174197	MGA	TRUE	TRUE
chr15	41742614	A	T	ENST00000219905	ENSG00000174197	MGA	TRUE	TRUE
chr15	41742623	G	T	ENST00000219905	ENSG00000174197	MGA	TRUE	TRUE
chr15	41742638	C	T	ENST00000219905	ENSG00000174197	MGA	TRUE	TRUE
chr15	41742656	C	T	ENST00000219905	ENSG00000174197	MGA	TRUE	TRUE
chr15	41742659	A	T	ENST00000219905	ENSG00000174197	MGA	TRUE	TRUE
chr15	41742671	A	T	ENST00000219905	ENSG00000174197	MGA	TRUE	TRUE
chr15	41742713	G	T	ENST00000219905	ENSG00000174197	MGA	TRUE	TRUE
chr15	41742722	C	T	ENST00000219905	ENSG00000174197	MGA	TRUE	TRUE
chr15	41742730	C	A	ENST00000219905	ENSG00000174197	MGA	TRUE	TRUE
chr15	41742767	C	T	ENST00000219905	ENSG00000174197	MGA	TRUE	TRUE
chr15	41742777	T	A	ENST00000219905	ENSG00000174197	MGA	TRUE	TRUE
chr15	41742777	T	G	ENST00000219905	ENSG00000174197	MGA	TRUE	TRUE
chr15	41742779	G	T	ENST00000219905	ENSG00000174197	MGA	TRUE	TRUE
chr15	41742824	G	T	ENST00000219905	ENSG00000174197	MGA	TRUE	TRUE
chr15	41742830	A	T	ENST00000219905	ENSG00000174197	MGA	TRUE	TRUE
chr15	41742833	G	T	ENST00000219905	ENSG00000174197	MGA	TRUE	TRUE
chr15	41742844	T	A	ENST00000219905	ENSG00000174197	MGA	TRUE	TRUE
chr15	41742844	T	G	ENST00000219905	ENSG00000174197	MGA	TRUE	TRUE
chr15	41742875	G	T	ENST00000219905	ENSG00000174197	MGA	TRUE	TRUE
chr15	41742884	G	T	ENST00000219905	ENSG00000174197	MGA	TRUE	TRUE
chr15	41742917	C	T	ENST00000219905	ENSG00000174197	MGA	TRUE	TRUE
chr15	41742944	A	T	ENST00000219905	ENSG00000174197	MGA	TRUE	TRUE
chr15	41742975	C	A	ENST00000219905	ENSG00000174197	MGA	TRUE	TRUE
chr15	41742975	C	G	ENST00000219905	ENSG00000174197	MGA	TRUE	TRUE
chr15	41742989	A	T	ENST00000219905	ENSG00000174197	MGA	TRUE	TRUE
chr15	41742996	T	A	ENST00000219905	ENSG00000174197	MGA	TRUE	TRUE
chr15	41743011	C	A	ENST00000219905	ENSG00000174197	MGA	TRUE	TRUE
chr15	41743011	C	G	ENST00000219905	ENSG00000174197	MGA	TRUE	TRUE
chr15	41743053	T	A	ENST00000219905	ENSG00000174197	MGA	TRUE	TRUE
chr15	41743053	T	G	ENST00000219905	ENSG00000174197	MGA	TRUE	TRUE
chr15	41743104	C	A	ENST00000219905	ENSG00000174197	MGA	TRUE	TRUE
chr15	41743104	C	G	ENST00000219905	ENSG00000174197	MGA	TRUE	TRUE
chr15	41743134	C	A	ENST00000219905	ENSG00000174197	MGA	TRUE	TRUE
chr15	41743134	C	G	ENST00000219905	ENSG00000174197	MGA	TRUE	TRUE
chr15	41743136	G	T	ENST00000219905	ENSG00000174197	MGA	TRUE	TRUE
chr15	41743163	C	T	ENST00000219905	ENSG00000174197	MGA	TRUE	TRUE
chr15	41743166	A	T	ENST00000219905	ENSG00000174197	MGA	TRUE	TRUE
chr15	41743172	G	T	ENST00000219905	ENSG00000174197	MGA	TRUE	TRUE
chr15	41743173	G	A	ENST00000219905	ENSG00000174197	MGA	TRUE	FALSE
chr15	41743173	G	C	ENST00000219905	ENSG00000174197	MGA	TRUE	FALSE
chr15	41743173	G	T	ENST00000219905	ENSG00000174197	MGA	TRUE	FALSE
chr15	41743174	T	A	ENST00000219905	ENSG00000174197	MGA	TRUE	FALSE
chr15	41743174	T	C	ENST00000219905	ENSG00000174197	MGA	FALSE	FALSE
chr15	41743174	T	G	ENST00000219905	ENSG00000174197	MGA	TRUE	FALSE
chr15	41748635	A	C	ENST00000219905	ENSG00000174197	MGA	TRUE	FALSE
chr15	41748635	A	G	ENST00000219905	ENSG00000174197	MGA	TRUE	FALSE
chr15	41748635	A	T	ENST00000219905	ENSG00000174197	MGA	TRUE	FALSE
chr15	41748636	G	A	ENST00000219905	ENSG00000174197	MGA	TRUE	FALSE
chr15	41748636	G	C	ENST00000219905	ENSG00000174197	MGA	TRUE	FALSE
chr15	41748636	G	T	ENST00000219905	ENSG00000174197	MGA	TRUE	FALSE
chr15	41748648	C	T	ENST00000219905	ENSG00000174197	MGA	TRUE	TRUE
chr15	41748669	C	T	ENST00000219905	ENSG00000174197	MGA	TRUE	TRUE
chr15	41748690	A	T	ENST00000219905	ENSG00000174197	MGA	TRUE	TRUE
chr15	41748699	G	T	ENST00000219905	ENSG00000174197	MGA	TRUE	TRUE
chr15	41748705	C	T	ENST00000219905	ENSG00000174197	MGA	TRUE	TRUE
chr15	41748709	T	A	ENST00000219905	ENSG00000174197	MGA	TRUE	TRUE
chr15	41748712	T	A	ENST00000219905	ENSG00000174197	MGA	TRUE	TRUE
chr15	41748715	T	A	ENST00000219905	ENSG00000174197	MGA	TRUE	TRUE
chr15	41748726	C	T	ENST00000219905	ENSG00000174197	MGA	TRUE	TRUE
chr15	41748729	C	T	ENST00000219905	ENSG00000174197	MGA	TRUE	TRUE
chr15	41748747	A	T	ENST00000219905	ENSG00000174197	MGA	TRUE	TRUE
chr15	41748757	C	A	ENST00000219905	ENSG00000174197	MGA	TRUE	TRUE
chr15	41748757	C	G	ENST00000219905	ENSG00000174197	MGA	TRUE	TRUE
chr15	41748765	C	T	ENST00000219905	ENSG00000174197	MGA	TRUE	TRUE
chr15	41748771	C	T	ENST00000219905	ENSG00000174197	MGA	TRUE	TRUE
chr15	41748774	G	T	ENST00000219905	ENSG00000174197	MGA	TRUE	TRUE
chr15	41748790	T	A	ENST00000219905	ENSG00000174197	MGA	TRUE	TRUE
chr15	41748792	C	T	ENST00000219905	ENSG00000174197	MGA	TRUE	TRUE
chr15	41748813	G	T	ENST00000219905	ENSG00000174197	MGA	TRUE	TRUE
chr15	41748823	T	A	ENST00000219905	ENSG00000174197	MGA	TRUE	TRUE
chr15	41748823	T	G	ENST00000219905	ENSG00000174197	MGA	TRUE	TRUE
chr15	41748843	C	T	ENST00000219905	ENSG00000174197	MGA	TRUE	TRUE
chr15	41748852	C	T	ENST00000219905	ENSG00000174197	MGA	TRUE	TRUE
chr15	41748865	T	A	ENST00000219905	ENSG00000174197	MGA	TRUE	TRUE
chr15	41748870	C	T	ENST00000219905	ENSG00000174197	MGA	TRUE	TRUE
chr15	41748876	C	T	ENST00000219905	ENSG00000174197	MGA	TRUE	TRUE
chr15	41748891	C	T	ENST00000219905	ENSG00000174197	MGA	TRUE	TRUE
chr15	41748901	T	A	ENST00000219905	ENSG00000174197	MGA	TRUE	TRUE
chr15	41748901	T	G	ENST00000219905	ENSG00000174197	MGA	TRUE	TRUE
chr15	41748903	C	T	ENST00000219905	ENSG00000174197	MGA	TRUE	TRUE
chr15	41748928	G	A	ENST00000219905	ENSG00000174197	MGA	TRUE	FALSE
chr15	41748928	G	C	ENST00000219905	ENSG00000174197	MGA	TRUE	FALSE
chr15	41748928	G	T	ENST00000219905	ENSG00000174197	MGA	TRUE	FALSE
chr15	41748929	T	A	ENST00000219905	ENSG00000174197	MGA	TRUE	FALSE
chr15	41748929	T	C	ENST00000219905	ENSG00000174197	MGA	TRUE	FALSE
chr15	41748929	T	G	ENST00000219905	ENSG00000174197	MGA	TRUE	FALSE
chr15	41749109	A	C	ENST00000219905	ENSG00000174197	MGA	TRUE	FALSE
chr15	41749109	A	G	ENST00000219905	ENSG00000174197	MGA	TRUE	FALSE
chr15	41749109	A	T	ENST00000219905	ENSG00000174197	MGA	TRUE	FALSE
chr15	41749110	G	A	ENST00000219905	ENSG00000174197	MGA	TRUE	FALSE
chr15	41749110	G	C	ENST00000219905	ENSG00000174197	MGA	TRUE	FALSE
chr15	41749110	G	T	ENST00000219905	ENSG00000174197	MGA	TRUE	FALSE
chr15	41749122	G	T	ENST00000219905	ENSG00000174197	MGA	TRUE	TRUE
chr15	41749132	T	A	ENST00000219905	ENSG00000174197	MGA	TRUE	TRUE
chr15	41749132	T	G	ENST00000219905	ENSG00000174197	MGA	TRUE	TRUE
chr15	41749146	A	T	ENST00000219905	ENSG00000174197	MGA	TRUE	TRUE
chr15	41749155	G	T	ENST00000219905	ENSG00000174197	MGA	TRUE	TRUE
chr15	41749177	C	A	ENST00000219905	ENSG00000174197	MGA	TRUE	TRUE
chr15	41749212	C	T	ENST00000219905	ENSG00000174197	MGA	TRUE	TRUE
chr15	41749231	C	A	ENST00000219905	ENSG00000174197	MGA	TRUE	TRUE
chr15	41749231	C	G	ENST00000219905	ENSG00000174197	MGA	TRUE	TRUE
chr15	41749251	C	T	ENST00000219905	ENSG00000174197	MGA	TRUE	TRUE
chr15	41749261	C	A	ENST00000219905	ENSG00000174197	MGA	TRUE	TRUE
chr15	41749261	C	G	ENST00000219905	ENSG00000174197	MGA	TRUE	TRUE
chr15	41749264	T	A	ENST00000219905	ENSG00000174197	MGA	TRUE	TRUE
chr15	41749275	G	T	ENST00000219905	ENSG00000174197	MGA	TRUE	TRUE
chr15	41749293	C	T	ENST00000219905	ENSG00000174197	MGA	TRUE	TRUE
chr15	41749306	T	A	ENST00000219905	ENSG00000174197	MGA	TRUE	TRUE
chr15	41749329	G	T	ENST00000219905	ENSG00000174197	MGA	TRUE	TRUE
chr15	41749335	C	T	ENST00000219905	ENSG00000174197	MGA	TRUE	TRUE
chr15	41749350	A	T	ENST00000219905	ENSG00000174197	MGA	TRUE	TRUE
chr15	41749362	G	T	ENST00000219905	ENSG00000174197	MGA	TRUE	TRUE
chr15	41749368	A	T	ENST00000219905	ENSG00000174197	MGA	TRUE	TRUE
chr15	41749379	T	A	ENST00000219905	ENSG00000174197	MGA	TRUE	TRUE
chr15	41749379	T	G	ENST00000219905	ENSG00000174197	MGA	TRUE	TRUE
chr15	41749384	C	A	ENST00000219905	ENSG00000174197	MGA	TRUE	TRUE
chr15	41749384	C	G	ENST00000219905	ENSG00000174197	MGA	TRUE	TRUE
chr15	41749386	G	T	ENST00000219905	ENSG00000174197	MGA	TRUE	TRUE
chr15	41749389	G	T	ENST00000219905	ENSG00000174197	MGA	TRUE	TRUE
chr15	41749392	C	T	ENST00000219905	ENSG00000174197	MGA	TRUE	TRUE
chr15	41749425	C	T	ENST00000219905	ENSG00000174197	MGA	TRUE	TRUE
chr15	41749444	T	A	ENST00000219905	ENSG00000174197	MGA	TRUE	TRUE
chr15	41749447	T	A	ENST00000219905	ENSG00000174197	MGA	TRUE	TRUE
chr15	41749447	T	G	ENST00000219905	ENSG00000174197	MGA	TRUE	TRUE
chr15	41749449	C	T	ENST00000219905	ENSG00000174197	MGA	TRUE	TRUE
chr15	41749458	G	T	ENST00000219905	ENSG00000174197	MGA	TRUE	TRUE
chr15	41749461	C	T	ENST00000219905	ENSG00000174197	MGA	TRUE	TRUE
chr15	41749464	A	T	ENST00000219905	ENSG00000174197	MGA	TRUE	TRUE
chr15	41749488	C	T	ENST00000219905	ENSG00000174197	MGA	TRUE	TRUE
chr15	41749506	C	T	ENST00000219905	ENSG00000174197	MGA	TRUE	TRUE
chr15	41749512	A	T	ENST00000219905	ENSG00000174197	MGA	TRUE	TRUE
chr15	41749515	A	T	ENST00000219905	ENSG00000174197	MGA	TRUE	TRUE
chr15	41749518	G	T	ENST00000219905	ENSG00000174197	MGA	TRUE	TRUE
chr15	41749524	C	T	ENST00000219905	ENSG00000174197	MGA	TRUE	TRUE
chr15	41749536	C	T	ENST00000219905	ENSG00000174197	MGA	TRUE	TRUE
chr15	41749539	A	T	ENST00000219905	ENSG00000174197	MGA	TRUE	TRUE
chr15	41749545	G	T	ENST00000219905	ENSG00000174197	MGA	TRUE	TRUE
chr15	41749555	C	A	ENST00000219905	ENSG00000174197	MGA	TRUE	TRUE
chr15	41749555	C	G	ENST00000219905	ENSG00000174197	MGA	TRUE	TRUE
chr15	41749560	A	T	ENST00000219905	ENSG00000174197	MGA	TRUE	TRUE
chr15	41749563	A	T	ENST00000219905	ENSG00000174197	MGA	TRUE	TRUE
chr15	41749566	G	T	ENST00000219905	ENSG00000174197	MGA	TRUE	TRUE
chr15	41749569	C	T	ENST00000219905	ENSG00000174197	MGA	TRUE	TRUE
chr15	41749572	G	T	ENST00000219905	ENSG00000174197	MGA	TRUE	TRUE
chr15	41749578	A	T	ENST00000219905	ENSG00000174197	MGA	TRUE	TRUE
chr15	41749581	A	T	ENST00000219905	ENSG00000174197	MGA	TRUE	TRUE
chr15	41749590	C	T	ENST00000219905	ENSG00000174197	MGA	TRUE	TRUE
chr15	41749594	C	A	ENST00000219905	ENSG00000174197	MGA	TRUE	TRUE
chr15	41749594	C	G	ENST00000219905	ENSG00000174197	MGA	TRUE	TRUE
chr15	41749596	G	T	ENST00000219905	ENSG00000174197	MGA	TRUE	TRUE
chr15	41749599	G	T	ENST00000219905	ENSG00000174197	MGA	TRUE	TRUE
chr15	41749602	G	T	ENST00000219905	ENSG00000174197	MGA	TRUE	TRUE
chr15	41749617	G	T	ENST00000219905	ENSG00000174197	MGA	TRUE	TRUE
chr15	41749632	A	T	ENST00000219905	ENSG00000174197	MGA
chr15	41749635	C	T	ENST00000219905	ENSG00000174197	MGA	TRUE	TRUE
chr15	41749642	C	A	ENST00000219905	ENSG00000174197	MGA	TRUE	TRUE
chr15	41749642	C	G	ENST00000219905	ENSG00000174197	MGA	TRUE	TRUE
chr15	41749644	G	T	ENST00000219905	ENSG00000174197	MGA	TRUE	TRUE
chr15	41749657	C	A	ENST00000219905	ENSG00000174197	MGA	TRUE	TRUE
chr15	41749657	C	G	ENST00000219905	ENSG00000174197	MGA	TRUE	TRUE
chr15	41749659	G	T	ENST00000219905	ENSG00000174197	MGA	TRUE	TRUE
chr15	41749662	G	T	ENST00000219905	ENSG00000174197	MGA	TRUE	TRUE
chr15	41749681	T	A	ENST00000219905	ENSG00000174197	MGA	TRUE	TRUE
chr15	41749683	G	T	ENST00000219905	ENSG00000174197	MGA	TRUE	TRUE
chr15	41749702	T	A	ENST00000219905	ENSG00000174197	MGA	TRUE	TRUE
chr15	41749707	G	T	ENST00000219905	ENSG00000174197	MGA	TRUE	TRUE
chr15	41749710	G	T	ENST00000219905	ENSG00000174197	MGA	TRUE	TRUE
chr15	41749715	C	A	ENST00000219905	ENSG00000174197	MGA	TRUE	TRUE
chr15	41749722	G	T	ENST00000219905	ENSG00000174197	MGA	TRUE	TRUE
chr15	41749725	G	T	ENST00000219905	ENSG00000174197	MGA	TRUE	TRUE
chr15	41749733	T	A	ENST00000219905	ENSG00000174197	MGA	TRUE	TRUE
chr15	41749743	A	T	ENST00000219905	ENSG00000174197	MGA	TRUE	TRUE
chr15	41749752	G	T	ENST00000219905	ENSG00000174197	MGA	TRUE	TRUE
chr15	41749763	T	A	ENST00000219905	ENSG00000174197	MGA	TRUE	TRUE
chr15	41749774	C	A	ENST00000219905	ENSG00000174197	MGA	TRUE	TRUE
chr15	41749774	C	G	ENST00000219905	ENSG00000174197	MGA	TRUE	TRUE
chr15	41749785	C	T	ENST00000219905	ENSG00000174197	MGA	TRUE	TRUE
chr15	41749793	T	A	ENST00000219905	ENSG00000174197	MGA	TRUE	TRUE
chr15	41749793	T	G	ENST00000219905	ENSG00000174197	MGA	TRUE	TRUE
chr15	41749794	A	T	ENST00000219905	ENSG00000174197	MGA	TRUE	TRUE
chr15	41749806	G	T	ENST00000219905	ENSG00000174197	MGA	TRUE	TRUE
chr15	41749809	G	T	ENST00000219905	ENSG00000174197	MGA	TRUE	TRUE
chr15	41749814	T	A	ENST00000219905	ENSG00000174197	MGA	TRUE	TRUE
chr15	41749814	T	G	ENST00000219905	ENSG00000174197	MGA	TRUE	TRUE
chr15	41749830	A	T	ENST00000219905	ENSG00000174197	MGA	TRUE	TRUE
chr15	41749839	A	T	ENST00000219905	ENSG00000174197	MGA	TRUE	TRUE
chr15	41749842	G	T	ENST00000219905	ENSG00000174197	MGA	TRUE	TRUE
chr15	41749845	A	T	ENST00000219905	ENSG00000174197	MGA
chr15	41749860	G	T	ENST00000219905	ENSG00000174197	MGA	TRUE	TRUE
chr15	41749878	G	T	ENST00000219905	ENSG00000174197	MGA	TRUE	TRUE
chr15	41749881	A	T	ENST00000219905	ENSG00000174197	MGA	TRUE	TRUE
chr15	41749893	A	T	ENST00000219905	ENSG00000174197	MGA	TRUE	TRUE
chr15	41749902	C	T	ENST00000219905	ENSG00000174197	MGA	TRUE	TRUE
chr15	41749909	T	A	ENST00000219905	ENSG00000174197	MGA	TRUE	TRUE
chr15	41749909	T	G	ENST00000219905	ENSG00000174197	MGA	TRUE	TRUE
chr15	41749914	A	T	ENST00000219905	ENSG00000174197	MGA	TRUE	TRUE
chr15	41749920	C	T	ENST00000219905	ENSG00000174197	MGA	TRUE	TRUE
chr15	41749926	C	T	ENST00000219905	ENSG00000174197	MGA	TRUE	TRUE
chr15	41749929	A	T	ENST00000219905	ENSG00000174197	MGA	TRUE	TRUE
chr15	41749944	A	T	ENST00000219905	ENSG00000174197	MGA	TRUE	TRUE
chr15	41749950	G	T	ENST00000219905	ENSG00000174197	MGA	TRUE	TRUE
chr15	41749953	C	T	ENST00000219905	ENSG00000174197	MGA	TRUE	TRUE
chr15	41749956	C	T	ENST00000219905	ENSG00000174197	MGA	TRUE	TRUE
chr15	41749959	A	T	ENST00000219905	ENSG00000174197	MGA	TRUE	TRUE
chr15	41749962	G	T	ENST00000219905	ENSG00000174197	MGA	TRUE	TRUE
chr15	41749977	G	T	ENST00000219905	ENSG00000174197	MGA	TRUE	TRUE
chr15	41749980	G	T	ENST00000219905	ENSG00000174197	MGA	TRUE	TRUE
chr15	41749987	C	A	ENST00000219905	ENSG00000174197	MGA	TRUE	TRUE
chr15	41749987	C	G	ENST00000219905	ENSG00000174197	MGA	TRUE	TRUE
chr15	41749992	G	T	ENST00000219905	ENSG00000174197	MGA	TRUE	TRUE
chr15	41750010	A	T	ENST00000219905	ENSG00000174197	MGA	TRUE	TRUE
chr15	41750013	G	T	ENST00000219905	ENSG00000174197	MGA	TRUE	TRUE
chr15	41750016	G	T	ENST00000219905	ENSG00000174197	MGA	TRUE	TRUE
chr15	41750022	A	T	ENST00000219905	ENSG00000174197	MGA	TRUE	TRUE
chr15	41750028	G	T	ENST00000219905	ENSG00000174197	MGA	TRUE	TRUE
chr15	41750032	T	A	ENST00000219905	ENSG00000174197	MGA	TRUE	TRUE
chr15	41750035	C	A	ENST00000219905	ENSG00000174197	MGA	TRUE	TRUE
chr15	41750035	C	G	ENST00000219905	ENSG00000174197	MGA	TRUE	TRUE
chr15	41750037	G	T	ENST00000219905	ENSG00000174197	MGA	TRUE	TRUE
chr15	41750043	A	T	ENST00000219905	ENSG00000174197	MGA	TRUE	TRUE
chr15	41750052	G	T	ENST00000219905	ENSG00000174197	MGA	TRUE	TRUE
chr15	41750055	C	T	ENST00000219905	ENSG00000174197	MGA	TRUE	TRUE
chr15	41750058	C	T	ENST00000219905	ENSG00000174197	MGA	TRUE	TRUE
chr15	41750070	C	T	ENST00000219905	ENSG00000174197	MGA	TRUE	TRUE
chr15	41750076	G	T	ENST00000219905	ENSG00000174197	MGA	TRUE	TRUE
chr15	41750082	A	T	ENST00000219905	ENSG00000174197	MGA	TRUE	TRUE
chr15	41750085	G	T	ENST00000219905	ENSG00000174197	MGA	TRUE	TRUE
chr15	41750088	A	T	ENST00000219905	ENSG00000174197	MGA	TRUE	TRUE
chr15	41750091	G	T	ENST00000219905	ENSG00000174197	MGA	TRUE	TRUE
chr15	41750096	T	A	ENST00000219905	ENSG00000174197	MGA	TRUE	TRUE
chr15	41750097	G	T	ENST00000219905	ENSG00000174197	MGA	TRUE	TRUE
chr15	41750109	G	T	ENST00000219905	ENSG00000174197	MGA	TRUE	TRUE
chr15	41750112	A	T	ENST00000219905	ENSG00000174197	MGA	TRUE	TRUE
chr15	41750121	G	T	ENST00000219905	ENSG00000174197	MGA	TRUE	TRUE
chr15	41750124	A	T	ENST00000219905	ENSG00000174197	MGA	TRUE	TRUE
chr15	41750128	G	A	ENST00000219905	ENSG00000174197	MGA	TRUE	TRUE
chr15	41750129	G	A	ENST00000219905	ENSG00000174197	MGA	TRUE	TRUE
chr15	41750130	A	T	ENST00000219905	ENSG00000174197	MGA	TRUE	TRUE
chr15	41750133	A	T	ENST00000219905	ENSG00000174197	MGA	TRUE	TRUE
chr15	41750142	A	T	ENST00000219905	ENSG00000174197	MGA	TRUE	TRUE
chr15	41750152	T	A	ENST00000219905	ENSG00000174197	MGA	TRUE	TRUE
chr15	41750152	T	G	ENST00000219905	ENSG00000174197	MGA	TRUE	TRUE
chr15	41750160	A	T	ENST00000219905	ENSG00000174197	MGA	TRUE	TRUE
chr15	41750165	T	A	ENST00000219905	ENSG00000174197	MGA	TRUE	TRUE
chr15	41750169	G	T	ENST00000219905	ENSG00000174197	MGA	TRUE	TRUE
chr15	41750176	C	A	ENST00000219905	ENSG00000174197	MGA	TRUE	TRUE
chr15	41750176	C	G	ENST00000219905	ENSG00000174197	MGA	TRUE	TRUE
chr15	41750178	C	T	ENST00000219905	ENSG00000174197	MGA	TRUE	TRUE
chr15	41750181	G	T	ENST00000219905	ENSG00000174197	MGA	TRUE	TRUE
chr15	41750186	T	A	ENST00000219905	ENSG00000174197	MGA	TRUE	TRUE
chr15	41750187	A	T	ENST00000219905	ENSG00000174197	MGA	TRUE	TRUE
chr15	41750190	A	T	ENST00000219905	ENSG00000174197	MGA	TRUE	TRUE
chr15	41750193	G	T	ENST00000219905	ENSG00000174197	MGA	TRUE	TRUE
chr15	41750202	G	T	ENST00000219905	ENSG00000174197	MGA	TRUE	TRUE
chr15	41750205	C	T	ENST00000219905	ENSG00000174197	MGA	TRUE	TRUE
chr15	41750209	T	A	ENST00000219905	ENSG00000174197	MGA	TRUE	TRUE
chr15	41750209	T	G	ENST00000219905	ENSG00000174197	MGA	TRUE	TRUE
chr15	41750214	A	T	ENST00000219905	ENSG00000174197	MGA	TRUE	TRUE
chr15	41750217	G	T	ENST00000219905	ENSG00000174197	MGA	TRUE	TRUE
chr15	41750223	A	T	ENST00000219905	ENSG00000174197	MGA	TRUE	TRUE
chr15	41750231	T	A	ENST00000219905	ENSG00000174197	MGA	TRUE	TRUE
chr15	41750232	C	T	ENST00000219905	ENSG00000174197	MGA	TRUE	TRUE
chr15	41750235	G	T	ENST00000219905	ENSG00000174197	MGA	TRUE	TRUE
chr15	41750242	C	A	ENST00000219905	ENSG00000174197	MGA	TRUE	TRUE
chr15	41750242	C	G	ENST00000219905	ENSG00000174197	MGA	TRUE	TRUE
chr15	41750253	C	T	ENST00000219905	ENSG00000174197	MGA	TRUE	TRUE
chr15	41750256	C	T	ENST00000219905	ENSG00000174197	MGA	TRUE	TRUE
chr15	41750259	G	T	ENST00000219905	ENSG00000174197	MGA	TRUE	TRUE
chr15	41750262	C	T	ENST00000219905	ENSG00000174197	MGA	TRUE	TRUE
chr15	41750278	T	A	ENST00000219905	ENSG00000174197	MGA	TRUE	TRUE
chr15	41750278	T	G	ENST00000219905	ENSG00000174197	MGA	TRUE	TRUE
chr15	41750283	G	T	ENST00000219905	ENSG00000174197	MGA	TRUE	TRUE
chr15	41750286	A	T	ENST00000219905	ENSG00000174197	MGA	TRUE	TRUE
chr15	41750292	G	T	ENST00000219905	ENSG00000174197	MGA	TRUE	TRUE
chr15	41750301	G	T	ENST00000219905	ENSG00000174197	MGA	TRUE	TRUE
chr15	41750310	A	T	ENST00000219905	ENSG00000174197	MGA	TRUE	TRUE
chr15	41750317	T	A	ENST00000219905	ENSG00000174197	MGA	TRUE	TRUE
chr15	41750319	A	T	ENST00000219905	ENSG00000174197	MGA	TRUE	TRUE
chr15	41750325	G	T	ENST00000219905	ENSG00000174197	MGA	TRUE	TRUE
chr15	41750330	T	A	ENST00000219905	ENSG00000174197	MGA	TRUE	TRUE
chr15	41750338	G	A	ENST00000219905	ENSG00000174197	MGA	TRUE	TRUE
chr15	41750339	G	A	ENST00000219905	ENSG00000174197	MGA	TRUE	TRUE
chr15	41750359	C	A	ENST00000219905	ENSG00000174197	MGA	TRUE	TRUE
chr15	41750359	C	G	ENST00000219905	ENSG00000174197	MGA	TRUE	TRUE
chr15	41750382	A	T	ENST00000219905	ENSG00000174197	MGA	TRUE	TRUE
chr15	41750391	A	T	ENST00000219905	ENSG00000174197	MGA	TRUE	TRUE
chr15	41750400	A	T	ENST00000219905	ENSG00000174197	MGA	TRUE	TRUE
chr15	41750409	G	T	ENST00000219905	ENSG00000174197	MGA	TRUE	TRUE
chr15	41750418	C	T	ENST00000219905	ENSG00000174197	MGA	TRUE	TRUE
chr15	41750428	T	A	ENST00000219905	ENSG00000174197	MGA	TRUE	TRUE
chr15	41750428	T	G	ENST00000219905	ENSG00000174197	MGA	TRUE	TRUE
chr15	41750439	G	T	ENST00000219905	ENSG00000174197	MGA	TRUE	TRUE
chr15	41750442	G	T	ENST00000219905	ENSG00000174197	MGA	TRUE	TRUE
chr15	41750445	C	T	ENST00000219905	ENSG00000174197	MGA	TRUE	TRUE
chr15	41750451	C	T	ENST00000219905	ENSG00000174197	MGA	TRUE	TRUE
chr15	41750457	A	T	ENST00000219905	ENSG00000174197	MGA	TRUE	TRUE
chr15	41750460	C	T	ENST00000219905	ENSG00000174197	MGA	TRUE	TRUE
chr15	41750463	G	T	ENST00000219905	ENSG00000174197	MGA	TRUE	TRUE
chr15	41750466	A	T	ENST00000219905	ENSG00000174197	MGA	TRUE	TRUE
chr15	41750469	A	T	ENST00000219905	ENSG00000174197	MGA	TRUE	TRUE
chr15	41750478	A	T	ENST00000219905	ENSG00000174197	MGA	TRUE	TRUE
chr15	41750503	T	A	ENST00000219905	ENSG00000174197	MGA	TRUE	TRUE
chr15	41750509	T	A	ENST00000219905	ENSG00000174197	MGA	TRUE	TRUE
chr15	41750511	G	T	ENST00000219905	ENSG00000174197	MGA	TRUE	TRUE
chr15	41750514	G	T	ENST00000219905	ENSG00000174197	MGA	TRUE	TRUE
chr15	41750523	G	T	ENST00000219905	ENSG00000174197	MGA	TRUE	TRUE
chr15	41750535	G	T	ENST00000219905	ENSG00000174197	MGA	TRUE	TRUE
chr15	41750538	A	T	ENST00000219905	ENSG00000174197	MGA	TRUE	TRUE
chr15	41750559	G	T	ENST00000219905	ENSG00000174197	MGA	TRUE	TRUE
chr15	41750585	C	A	ENST00000219905	ENSG00000174197	MGA	TRUE	TRUE
chr15	41750585	C	G	ENST00000219905	ENSG00000174197	MGA	TRUE	TRUE
chr15	41750586	C	T	ENST00000219905	ENSG00000174197	MGA	TRUE	TRUE
chr15	41750592	G	T	ENST00000219905	ENSG00000174197	MGA	TRUE	TRUE
chr15	41750595	G	T	ENST00000219905	ENSG00000174197	MGA	TRUE	TRUE
chr15	41750610	G	T	ENST00000219905	ENSG00000174197	MGA	TRUE	TRUE
chr15	41750613	A	T	ENST00000219905	ENSG00000174197	MGA	TRUE	TRUE
chr15	41750616	G	A	ENST00000219905	ENSG00000174197	MGA	FALSE	FALSE
chr15	41750616	G	C	ENST00000219905	ENSG00000174197	MGA	FALSE	FALSE
chr15	41750616	G	T	ENST00000219905	ENSG00000174197	MGA	FALSE	FALSE
chr15	41750617	T	A	ENST00000219905	ENSG00000174197	MGA	FALSE	FALSE
chr15	41750617	T	C	ENST00000219905	ENSG00000174197	MGA	FALSE	FALSE
chr15	41750617	T	G	ENST00000219905	ENSG00000174197	MGA	FALSE	FALSE
chr15	41754435	A	C	ENST00000219905	ENSG00000174197	MGA	TRUE	FALSE
chr15	41754435	A	G	ENST00000219905	ENSG00000174197	MGA	TRUE	FALSE
chr15	41754435	A	T	ENST00000219905	ENSG00000174197	MGA	TRUE	TRUE
chr15	41754436	G	A	ENST00000219905	ENSG00000174197	MGA	TRUE	FALSE
chr15	41754436	G	C	ENST00000219905	ENSG00000174197	MGA	TRUE	FALSE
chr15	41754436	G	T	ENST00000219905	ENSG00000174197	MGA	TRUE	FALSE
chr15	41754445	T	A	ENST00000219905	ENSG00000174197	MGA	TRUE	TRUE
chr15	41754449	G	T	ENST00000219905	ENSG00000174197	MGA	TRUE	TRUE
chr15	41754454	C	A	ENST00000219905	ENSG00000174197	MGA	TRUE	TRUE
chr15	41754454	C	G	ENST00000219905	ENSG00000174197	MGA	TRUE	TRUE
chr15	41754458	G	T	ENST00000219905	ENSG00000174197	MGA	TRUE	TRUE
chr15	41754467	G	T	ENST00000219905	ENSG00000174197	MGA	TRUE	TRUE
chr15	41754470	G	T	ENST00000219905	ENSG00000174197	MGA	TRUE	TRUE
chr15	41754485	G	T	ENST00000219905	ENSG00000174197	MGA	TRUE	TRUE
chr15	41754494	G	T	ENST00000219905	ENSG00000174197	MGA	TRUE	TRUE
chr15	41754497	G	T	ENST00000219905	ENSG00000174197	MGA	TRUE	TRUE
chr15	41754504	C	A	ENST00000219905	ENSG00000174197	MGA	TRUE	TRUE
chr15	41754504	C	G	ENST00000219905	ENSG00000174197	MGA	TRUE	TRUE
chr15	41754506	G	T	ENST00000219905	ENSG00000174197	MGA	TRUE	TRUE
chr15	41754509	G	T	ENST00000219905	ENSG00000174197	MGA	TRUE	TRUE
chr15	41754530	A	T	ENST00000219905	ENSG00000174197	MGA	TRUE	TRUE
chr15	41754551	C	T	ENST00000219905	ENSG00000174197	MGA	TRUE	TRUE
chr15	41754555	C	A	ENST00000219905	ENSG00000174197	MGA	TRUE	TRUE
chr15	41754555	C	G	ENST00000219905	ENSG00000174197	MGA	TRUE	TRUE
chr15	41754560	A	T	ENST00000219905	ENSG00000174197	MGA	TRUE	TRUE
chr15	41754563	C	T	ENST00000219905	ENSG00000174197	MGA	TRUE	TRUE
chr15	41754568	G	A	ENST00000219905	ENSG00000174197	MGA	TRUE	FALSE
chr15	41754568	G	C	ENST00000219905	ENSG00000174197	MGA	TRUE	FALSE
chr15	41754568	G	T	ENST00000219905	ENSG00000174197	MGA	TRUE	FALSE
chr15	41754569	T	A	ENST00000219905	ENSG00000174197	MGA	TRUE	FALSE
chr15	41754569	T	C	ENST00000219905	ENSG00000174197	MGA	TRUE	FALSE
chr15	41754569	T	G	ENST00000219905	ENSG00000174197	MGA	TRUE	FALSE
chr15	41757786	A	C	ENST00000219905	ENSG00000174197	MGA	TRUE	FALSE
chr15	41757786	A	G	ENST00000219905	ENSG00000174197	MGA	TRUE	FALSE
chr15	41757786	A	T	ENST00000219905	ENSG00000174197	MGA	TRUE	FALSE
chr15	41757787	G	A	ENST00000219905	ENSG00000174197	MGA	TRUE	FALSE
chr15	41757787	G	C	ENST00000219905	ENSG00000174197	MGA	TRUE	FALSE
chr15	41757787	G	T	ENST00000219905	ENSG00000174197	MGA	TRUE	FALSE
chr15	41757794	T	A	ENST00000219905	ENSG00000174197	MGA	TRUE	TRUE
chr15	41757813	G	T	ENST00000219905	ENSG00000174197	MGA	TRUE	TRUE
chr15	41757816	A	T	ENST00000219905	ENSG00000174197	MGA	TRUE	TRUE
chr15	41757825	G	T	ENST00000219905	ENSG00000174197	MGA	TRUE	TRUE
chr15	41757834	C	T	ENST00000219905	ENSG00000174197	MGA	TRUE	TRUE
chr15	41757837	A	T	ENST00000219905	ENSG00000174197	MGA	TRUE	TRUE
chr15	41757840	G	A	ENST00000219905	ENSG00000174197	MGA	TRUE	FALSE
chr15	41757840	G	C	ENST00000219905	ENSG00000174197	MGA	TRUE	FALSE
chr15	41757840	G	T	ENST00000219905	ENSG00000174197	MGA	TRUE	FALSE
chr15	41757841	T	A	ENST00000219905	ENSG00000174197	MGA	TRUE	FALSE
chr15	41757841	T	C	ENST00000219905	ENSG00000174197	MGA	TRUE	FALSE
chr15	41757841	T	G	ENST00000219905	ENSG00000174197	MGA	TRUE	FALSE
chr15	41760321	A	C	ENST00000219905	ENSG00000174197	MGA	TRUE	FALSE
chr15	41760321	A	G	ENST00000219905	ENSG00000174197	MGA	TRUE	FALSE
chr15	41760321	A	T	ENST00000219905	ENSG00000174197	MGA	TRUE	FALSE
chr15	41760322	G	A	ENST00000219905	ENSG00000174197	MGA	TRUE	FALSE
chr15	41760322	G	C	ENST00000219905	ENSG00000174197	MGA	TRUE	FALSE
chr15	41760322	G	T	ENST00000219905	ENSG00000174197	MGA	TRUE	FALSE
chr15	41760341	A	T	ENST00000219905	ENSG00000174197	MGA	TRUE	TRUE
chr15	41760347	A	T	ENST00000219905	ENSG00000174197	MGA	TRUE	TRUE
chr15	41760358	C	A	ENST00000219905	ENSG00000174197	MGA	TRUE	TRUE
chr15	41760358	C	G	ENST00000219905	ENSG00000174197	MGA	TRUE	TRUE
chr15	41760360	G	A	ENST00000219905	ENSG00000174197	MGA	TRUE	TRUE
chr15	41760361	G	A	ENST00000219905	ENSG00000174197	MGA	TRUE	TRUE
chr15	41760368	A	T	ENST00000219905	ENSG00000174197	MGA	TRUE	TRUE
chr15	41760374	C	T	ENST00000219905	ENSG00000174197	MGA	TRUE	TRUE
chr15	41760377	A	T	ENST00000219905	ENSG00000174197	MGA	TRUE	TRUE
chr15	41760380	G	T	ENST00000219905	ENSG00000174197	MGA	TRUE	TRUE
chr15	41760386	G	T	ENST00000219905	ENSG00000174197	MGA	TRUE	TRUE
chr15	41760400	T	A	ENST00000219905	ENSG00000174197	MGA	TRUE	TRUE
chr15	41760400	T	G	ENST00000219905	ENSG00000174197	MGA	TRUE	TRUE
chr15	41760403	T	A	ENST00000219905	ENSG00000174197	MGA	TRUE	TRUE
chr15	41760403	T	G	ENST00000219905	ENSG00000174197	MGA	TRUE	TRUE
chr15	41760425	G	T	ENST00000219905	ENSG00000174197	MGA	TRUE	TRUE
chr15	41760443	G	T	ENST00000219905	ENSG00000174197	MGA	TRUE	TRUE
chr15	41760461	G	T	ENST00000219905	ENSG00000174197	MGA	TRUE	TRUE
chr15	41760464	A	T	ENST00000219905	ENSG00000174197	MGA	TRUE	TRUE
chr15	41760468	T	A	ENST00000219905	ENSG00000174197	MGA	TRUE	TRUE
chr15	41760468	T	G	ENST00000219905	ENSG00000174197	MGA	TRUE	TRUE
chr15	41760470	A	T	ENST00000219905	ENSG00000174197	MGA	TRUE	TRUE
chr15	41760480	T	A	ENST00000219905	ENSG00000174197	MGA	TRUE	TRUE
chr15	41760482	G	T	ENST00000219905	ENSG00000174197	MGA	TRUE	TRUE
chr15	41760486	T	A	ENST00000219905	ENSG00000174197	MGA	TRUE	TRUE
chr15	41760486	T	G	ENST00000219905	ENSG00000174197	MGA	TRUE	TRUE
chr15	41760500	A	T	ENST00000219905	ENSG00000174197	MGA	TRUE	TRUE
chr15	41760509	A	T	ENST00000219905	ENSG00000174197	MGA	TRUE	TRUE
chr15	41760527	C	T	ENST00000219905	ENSG00000174197	MGA	TRUE	TRUE
chr15	41760530	G	A	ENST00000219905	ENSG00000174197	MGA	TRUE	TRUE
chr15	41760530	G	C	ENST00000219905	ENSG00000174197	MGA	TRUE	TRUE
chr15	41760530	G	T	ENST00000219905	ENSG00000174197	MGA	TRUE	TRUE
chr15	41760531	T	A	ENST00000219905	ENSG00000174197	MGA	TRUE	TRUE
chr15	41760531	T	C	ENST00000219905	ENSG00000174197	MGA	TRUE	FALSE
chr15	41760531	T	G	ENST00000219905	ENSG00000174197	MGA	TRUE	TRUE
chr15	41761737	A	C	ENST00000219905	ENSG00000174197	MGA	TRUE	TRUE
chr15	41761737	A	G	ENST00000219905	ENSG00000174197	MGA	TRUE	TRUE
chr15	41761737	A	T	ENST00000219905	ENSG00000174197	MGA	TRUE	TRUE
chr15	41761738	G	A	ENST00000219905	ENSG00000174197	MGA	TRUE	TRUE
chr15	41761738	G	C	ENST00000219905	ENSG00000174197	MGA	TRUE	TRUE
chr15	41761738	G	T	ENST00000219905	ENSG00000174197	MGA	TRUE	TRUE
chr15	41761748	G	T	ENST00000219905	ENSG00000174197	MGA	TRUE	TRUE
chr15	41761754	C	T	ENST00000219905	ENSG00000174197	MGA	TRUE	TRUE
chr15	41761757	G	T	ENST00000219905	ENSG00000174197	MGA	TRUE	TRUE
chr15	41761769	C	T	ENST00000219905	ENSG00000174197	MGA	TRUE	TRUE
chr15	41761778	A	T	ENST00000219905	ENSG00000174197	MGA	TRUE	TRUE
chr15	41761782	T	A	ENST00000219905	ENSG00000174197	MGA	TRUE	TRUE
chr15	41761787	G	T	ENST00000219905	ENSG00000174197	MGA	TRUE	TRUE
chr15	41761790	C	T	ENST00000219905	ENSG00000174197	MGA	TRUE	TRUE
chr15	41761793	A	T	ENST00000219905	ENSG00000174197	MGA	TRUE	TRUE
chr15	41761808	C	T	ENST00000219905	ENSG00000174197	MGA	TRUE	TRUE
chr15	41761811	A	T	ENST00000219905	ENSG00000174197	MGA	TRUE	TRUE
chr15	41761832	A	T	ENST00000219905	ENSG00000174197	MGA	TRUE	TRUE
chr15	41761839	C	A	ENST00000219905	ENSG00000174197	MGA	TRUE	TRUE
chr15	41761848	C	A	ENST00000219905	ENSG00000174197	MGA	TRUE	TRUE
chr15	41761848	C	G	ENST00000219905	ENSG00000174197	MGA	TRUE	TRUE
chr15	41761851	G	A	ENST00000219905	ENSG00000174197	MGA	TRUE	TRUE
chr15	41761851	G	C	ENST00000219905	ENSG00000174197	MGA	TRUE	TRUE
chr15	41761851	G	T	ENST00000219905	ENSG00000174197	MGA	TRUE	TRUE
chr15	41761852	T	A	ENST00000219905	ENSG00000174197	MGA	TRUE	TRUE
chr15	41761852	T	C	ENST00000219905	ENSG00000174197	MGA	TRUE	FALSE
chr15	41761852	T	G	ENST00000219905	ENSG00000174197	MGA	TRUE	TRUE
chr15	41762127	A	C	ENST00000219905	ENSG00000174197	MGA	TRUE	TRUE
chr15	41762127	A	G	ENST00000219905	ENSG00000174197	MGA	TRUE	FALSE
chr15	41762127	A	T	ENST00000219905	ENSG00000174197	MGA	TRUE	TRUE
chr15	41762128	G	A	ENST00000219905	ENSG00000174197	MGA	TRUE	TRUE
chr15	41762128	G	C	ENST00000219905	ENSG00000174197	MGA	TRUE	TRUE
chr15	41762128	G	T	ENST00000219905	ENSG00000174197	MGA	TRUE	TRUE
chr15	41762131	A	T	ENST00000219905	ENSG00000174197	MGA	TRUE	TRUE
chr15	41762137	G	T	ENST00000219905	ENSG00000174197	MGA	TRUE	TRUE
chr15	41762140	G	T	ENST00000219905	ENSG00000174197	MGA	TRUE	TRUE
chr15	41762152	A	T	ENST00000219905	ENSG00000174197	MGA	TRUE	TRUE
chr15	41762155	A	T	ENST00000219905	ENSG00000174197	MGA	TRUE	TRUE
chr15	41762161	G	T	ENST00000219905	ENSG00000174197	MGA	TRUE	TRUE
chr15	41762166	T	A	ENST00000219905	ENSG00000174197	MGA	TRUE	TRUE
chr15	41762166	T	G	ENST00000219905	ENSG00000174197	MGA	TRUE	TRUE
chr15	41762172	T	A	ENST00000219905	ENSG00000174197	MGA	TRUE	TRUE
chr15	41762172	T	G	ENST00000219905	ENSG00000174197	MGA	TRUE	TRUE
chr15	41762176	A	T	ENST00000219905	ENSG00000174197	MGA	TRUE	TRUE
chr15	41762179	C	T	ENST00000219905	ENSG00000174197	MGA	TRUE	TRUE
chr15	41762182	C	T	ENST00000219905	ENSG00000174197	MGA	TRUE	TRUE
chr15	41762191	G	T	ENST00000219905	ENSG00000174197	MGA	TRUE	TRUE
chr15	41762197	C	T	ENST00000219905	ENSG00000174197	MGA	TRUE	TRUE
chr15	41762200	A	T	ENST00000219905	ENSG00000174197	MGA	TRUE	TRUE
chr15	41762203	A	T	ENST00000219905	ENSG00000174197	MGA	TRUE	TRUE
chr15	41762206	A	T	ENST00000219905	ENSG00000174197	MGA	TRUE	TRUE
chr15	41762209	A	T	ENST00000219905	ENSG00000174197	MGA	TRUE	TRUE
chr15	41762212	A	T	ENST00000219905	ENSG00000174197	MGA	TRUE	TRUE
chr15	41762218	G	T	ENST00000219905	ENSG00000174197	MGA	TRUE	TRUE
chr15	41762222	C	A	ENST00000219905	ENSG00000174197	MGA	TRUE	TRUE
chr15	41762222	C	G	ENST00000219905	ENSG00000174197	MGA	TRUE	TRUE
chr15	41762227	G	T	ENST00000219905	ENSG00000174197	MGA	TRUE	TRUE
chr15	41762245	A	T	ENST00000219905	ENSG00000174197	MGA	TRUE	TRUE
chr15	41762254	A	T	ENST00000219905	ENSG00000174197	MGA	TRUE	TRUE
chr15	41762257	C	T	ENST00000219905	ENSG00000174197	MGA	TRUE	TRUE
chr15	41762260	C	T	ENST00000219905	ENSG00000174197	MGA	TRUE	TRUE
chr15	41762263	G	T	ENST00000219905	ENSG00000174197	MGA	TRUE	TRUE
chr15	41762266	G	T	ENST00000219905	ENSG00000174197	MGA	TRUE	TRUE
chr15	41762279	C	A	ENST00000219905	ENSG00000174197	MGA	TRUE	TRUE
chr15	41762279	C	G	ENST00000219905	ENSG00000174197	MGA	TRUE	TRUE
chr15	41762293	G	T	ENST00000219905	ENSG00000174197	MGA	TRUE	TRUE
chr15	41762296	C	T	ENST00000219905	ENSG00000174197	MGA	TRUE	TRUE
chr15	41762323	A	T	ENST00000219905	ENSG00000174197	MGA	TRUE	TRUE
chr15	41762330	T	A	ENST00000219905	ENSG00000174197	MGA	TRUE	TRUE
chr15	41762341	A	T	ENST00000219905	ENSG00000174197	MGA	TRUE	TRUE
chr15	41762344	A	T	ENST00000219905	ENSG00000174197	MGA	TRUE	TRUE
chr15	41762347	A	T	ENST00000219905	ENSG00000174197	MGA
chr15	41762353	C	T	ENST00000219905	ENSG00000174197	MGA	TRUE	TRUE
chr15	41762362	G	T	ENST00000219905	ENSG00000174197	MGA	TRUE	TRUE
chr15	41762363	G	A	ENST00000219905	ENSG00000174197	MGA	TRUE	FALSE
chr15	41762363	G	C	ENST00000219905	ENSG00000174197	MGA	TRUE	TRUE
chr15	41762363	G	T	ENST00000219905	ENSG00000174197	MGA	TRUE	TRUE
chr15	41762364	T	A	ENST00000219905	ENSG00000174197	MGA	TRUE	FALSE
chr15	41762364	T	C	ENST00000219905	ENSG00000174197	MGA	TRUE	FALSE
chr15	41762364	T	G	ENST00000219905	ENSG00000174197	MGA	TRUE	TRUE
chr15	41764884	A	C	ENST00000219905	ENSG00000174197	MGA	TRUE	FALSE
chr15	41764884	A	G	ENST00000219905	ENSG00000174197	MGA	TRUE	FALSE
chr15	41764884	A	T	ENST00000219905	ENSG00000174197	MGA	TRUE	FALSE
chr15	41764885	G	A	ENST00000219905	ENSG00000174197	MGA	TRUE	FALSE
chr15	41764885	G	C	ENST00000219905	ENSG00000174197	MGA	TRUE	FALSE
chr15	41764885	G	T	ENST00000219905	ENSG00000174197	MGA	TRUE	FALSE
chr15	41764895	C	A	ENST00000219905	ENSG00000174197	MGA	TRUE	TRUE
chr15	41764895	C	G	ENST00000219905	ENSG00000174197	MGA	TRUE	TRUE
chr15	41764901	T	A	ENST00000219905	ENSG00000174197	MGA	TRUE	TRUE
chr15	41764942	C	T	ENST00000219905	ENSG00000174197	MGA	TRUE	TRUE
chr15	41764948	C	T	ENST00000219905	ENSG00000174197	MGA	TRUE	TRUE
chr15	41764952	T	A	ENST00000219905	ENSG00000174197	MGA	TRUE	TRUE
chr15	41764963	A	T	ENST00000219905	ENSG00000174197	MGA	TRUE	TRUE
chr15	41764979	C	A	ENST00000219905	ENSG00000174197	MGA	TRUE	TRUE
chr15	41764979	C	G	ENST00000219905	ENSG00000174197	MGA	TRUE	TRUE
chr15	41764981	G	T	ENST00000219905	ENSG00000174197	MGA	TRUE	TRUE
chr15	41765012	T	A	ENST00000219905	ENSG00000174197	MGA	FALSE	FALSE
chr15	41765012	T	G	ENST00000219905	ENSG00000174197	MGA	FALSE	FALSE
chr15	41765014	G	T	ENST00000219905	ENSG00000174197	MGA	FALSE	FALSE
chr15	41765026	A	T	ENST00000219905	ENSG00000174197	MGA	FALSE	FALSE
chr15	41765032	C	T	ENST00000219905	ENSG00000174197	MGA	FALSE	FALSE
chr15	41765062	G	T	ENST00000219905	ENSG00000174197	MGA	FALSE	FALSE
chr15	41765063	G	A	ENST00000219905	ENSG00000174197	MGA	TRUE	FALSE
chr15	41765063	G	C	ENST00000219905	ENSG00000174197	MGA	TRUE	FALSE
chr15	41765063	G	T	ENST00000219905	ENSG00000174197	MGA	TRUE	FALSE
chr15	41765064	T	A	ENST00000219905	ENSG00000174197	MGA	TRUE	FALSE
chr15	41765064	T	C	ENST00000219905	ENSG00000174197	MGA	TRUE	FALSE
chr15	41765064	T	G	ENST00000219905	ENSG00000174197	MGA	TRUE	FALSE
chr15	41766002	A	C	ENST00000219905	ENSG00000174197	MGA	TRUE	TRUE
chr15	41766002	A	G	ENST00000219905	ENSG00000174197	MGA	TRUE	TRUE
chr15	41766002	A	T	ENST00000219905	ENSG00000174197	MGA	TRUE	TRUE
chr15	41766003	G	A	ENST00000219905	ENSG00000174197	MGA	TRUE	TRUE
chr15	41766003	G	C	ENST00000219905	ENSG00000174197	MGA	TRUE	TRUE
chr15	41766003	G	T	ENST00000219905	ENSG00000174197	MGA	TRUE	TRUE
chr15	41766016	T	A	ENST00000219905	ENSG00000174197	MGA	FALSE	FALSE
chr15	41766016	T	G	ENST00000219905	ENSG00000174197	MGA	FALSE	FALSE
chr15	41766030	C	T	ENST00000219905	ENSG00000174197	MGA	FALSE	FALSE
chr15	41766049	C	A	ENST00000219905	ENSG00000174197	MGA	FALSE	FALSE
chr15	41766049	C	G	ENST00000219905	ENSG00000174197	MGA	FALSE	FALSE
chr15	41766052	T	A	ENST00000219905	ENSG00000174197	MGA	FALSE	FALSE
chr15	41766060	G	T	ENST00000219905	ENSG00000174197	MGA	FALSE	FALSE
chr15	41766063	G	T	ENST00000219905	ENSG00000174197	MGA	FALSE	FALSE
chr15	41766070	T	A	ENST00000219905	ENSG00000174197	MGA	FALSE	FALSE
chr15	41766090	A	T	ENST00000219905	ENSG00000174197	MGA	FALSE	FALSE
chr15	41766095	T	A	ENST00000219905	ENSG00000174197	MGA	FALSE	FALSE
chr15	41766095	T	G	ENST00000219905	ENSG00000174197	MGA	FALSE	FALSE
chr15	41766102	G	T	ENST00000219905	ENSG00000174197	MGA	FALSE	FALSE
chr15	41766117	A	T	ENST00000219905	ENSG00000174197	MGA	FALSE	FALSE
chr15	41766135	A	T	ENST00000219905	ENSG00000174197	MGA	FALSE	FALSE
chr15	41766153	G	T	ENST00000219905	ENSG00000174197	MGA	FALSE	FALSE
chr15	41766166	T	A	ENST00000219905	ENSG00000174197	MGA	FALSE	FALSE
chr15	41766166	T	G	ENST00000219905	ENSG00000174197	MGA	FALSE	FALSE
chr15	41766168	G	T	ENST00000219905	ENSG00000174197	MGA	FALSE	FALSE
chr15	41766174	A	T	ENST00000219905	ENSG00000174197	MGA	FALSE	FALSE
chr15	41766180	A	T	ENST00000219905	ENSG00000174197	MGA	FALSE	FALSE
chr15	41766192	A	T	ENST00000219905	ENSG00000174197	MGA	FALSE	FALSE
chr15	41766195	G	T	ENST00000219905	ENSG00000174197	MGA	FALSE	FALSE
chr15	41766201	A	T	ENST00000219905	ENSG00000174197	MGA	FALSE	FALSE
chr15	41766210	A	T	ENST00000219905	ENSG00000174197	MGA	FALSE	FALSE
chr15	41766220	T	A	ENST00000219905	ENSG00000174197	MGA	FALSE	FALSE
chr15	41766231	C	T	ENST00000219905	ENSG00000174197	MGA	FALSE	FALSE
chr15	41766249	A	T	ENST00000219905	ENSG00000174197	MGA	FALSE	FALSE
chr15	41766263	T	A	ENST00000219905	ENSG00000174197	MGA	FALSE	FALSE
chr15	41766263	T	G	ENST00000219905	ENSG00000174197	MGA	FALSE	FALSE
chr15	41766267	C	T	ENST00000219905	ENSG00000174197	MGA	FALSE	FALSE
chr15	41766291	C	T	ENST00000219905	ENSG00000174197	MGA	FALSE	FALSE
chr15	41766294	A	T	ENST00000219905	ENSG00000174197	MGA	FALSE	FALSE
chr15	41766300	C	T	ENST00000219905	ENSG00000174197	MGA	FALSE	FALSE
chr15	41766303	G	T	ENST00000219905	ENSG00000174197	MGA	FALSE	FALSE
chr15	41766310	T	A	ENST00000219905	ENSG00000174197	MGA	FALSE	FALSE
chr15	41766310	T	G	ENST00000219905	ENSG00000174197	MGA	FALSE	FALSE
chr15	41766315	A	T	ENST00000219905	ENSG00000174197	MGA	FALSE	FALSE
chr15	41766318	A	T	ENST00000219905	ENSG00000174197	MGA	FALSE	FALSE
chr15	41766336	A	T	ENST00000219905	ENSG00000174197	MGA
chr15	41766345	C	T	ENST00000219905	ENSG00000174197	MGA	FALSE	FALSE
chr15	41766350	T	A	ENST00000219905	ENSG00000174197	MGA	FALSE	FALSE
chr15	41766350	T	G	ENST00000219905	ENSG00000174197	MGA	FALSE	FALSE
chr15	41766351	A	T	ENST00000219905	ENSG00000174197	MGA	FALSE	FALSE
chr15	41766355	G	A	ENST00000219905	ENSG00000174197	MGA	FALSE	FALSE
chr15	41766356	G	A	ENST00000219905	ENSG00000174197	MGA	FALSE	FALSE
chr15	41766357	A	T	ENST00000219905	ENSG00000174197	MGA	FALSE	FALSE
chr15	41766360	G	T	ENST00000219905	ENSG00000174197	MGA	FALSE	FALSE
chr15	41766366	G	T	ENST00000219905	ENSG00000174197	MGA	FALSE	FALSE
chr15	41766370	C	A	ENST00000219905	ENSG00000174197	MGA	FALSE	FALSE
chr15	41766370	C	G	ENST00000219905	ENSG00000174197	MGA	FALSE	FALSE
chr15	41766372	A	T	ENST00000219905	ENSG00000174197	MGA	FALSE	FALSE
chr15	41766378	G	T	ENST00000219905	ENSG00000174197	MGA	FALSE	FALSE
chr15	41766381	A	T	ENST00000219905	ENSG00000174197	MGA	FALSE	FALSE
chr15	41766387	A	T	ENST00000219905	ENSG00000174197	MGA	FALSE	FALSE
chr15	41766391	C	A	ENST00000219905	ENSG00000174197	MGA	FALSE	FALSE
chr15	41766391	C	G	ENST00000219905	ENSG00000174197	MGA	FALSE	FALSE
chr15	41766393	A	T	ENST00000219905	ENSG00000174197	MGA	FALSE	FALSE
chr15	41766403	C	A	ENST00000219905	ENSG00000174197	MGA	FALSE	FALSE
chr15	41766403	C	G	ENST00000219905	ENSG00000174197	MGA	FALSE	FALSE
chr15	41766411	A	T	ENST00000219905	ENSG00000174197	MGA	FALSE	FALSE
chr15	41766415	T	A	ENST00000219905	ENSG00000174197	MGA	FALSE	FALSE
chr15	41766415	T	G	ENST00000219905	ENSG00000174197	MGA	FALSE	FALSE
chr15	41766417	A	T	ENST00000219905	ENSG00000174197	MGA	FALSE	FALSE
chr15	41766423	A	T	ENST00000219905	ENSG00000174197	MGA	FALSE	FALSE
chr15	41766432	A	T	ENST00000219905	ENSG00000174197	MGA	FALSE	FALSE
chr15	41766439	C	A	ENST00000219905	ENSG00000174197	MGA	FALSE	FALSE
chr15	41766439	C	G	ENST00000219905	ENSG00000174197	MGA	FALSE	FALSE
chr15	41766447	G	T	ENST00000219905	ENSG00000174197	MGA	FALSE	FALSE
chr15	41766453	G	T	ENST00000219905	ENSG00000174197	MGA	FALSE	FALSE
chr15	41766462	A	T	ENST00000219905	ENSG00000174197	MGA	FALSE	FALSE
chr15	41766472	C	A	ENST00000219905	ENSG00000174197	MGA	FALSE	FALSE
chr15	41766472	C	G	ENST00000219905	ENSG00000174197	MGA	FALSE	FALSE
chr15	41766480	G	T	ENST00000219905	ENSG00000174197	MGA	FALSE	FALSE
chr15	41766483	G	T	ENST00000219905	ENSG00000174197	MGA	FALSE	FALSE
chr15	41766504	G	T	ENST00000219905	ENSG00000174197	MGA	FALSE	FALSE
chr15	41766522	G	T	ENST00000219905	ENSG00000174197	MGA	FALSE	FALSE
chr15	41766528	G	T	ENST00000219905	ENSG00000174197	MGA	FALSE	FALSE
chr15	41766543	G	T	ENST00000219905	ENSG00000174197	MGA	FALSE	FALSE
chr15	41766556	C	A	ENST00000219905	ENSG00000174197	MGA	FALSE	FALSE
chr15	41766556	C	G	ENST00000219905	ENSG00000174197	MGA	FALSE	FALSE
chr15	41766567	G	T	ENST00000219905	ENSG00000174197	MGA	FALSE	FALSE
chr15	41766585	C	T	ENST00000219905	ENSG00000174197	MGA	FALSE	FALSE
chr15	41766588	C	T	ENST00000219905	ENSG00000174197	MGA	FALSE	FALSE
chr15	41766618	G	T	ENST00000219905	ENSG00000174197	MGA	FALSE	FALSE
chr15	41766642	G	T	ENST00000219905	ENSG00000174197	MGA	FALSE	FALSE
chr15	41766678	A	T	ENST00000219905	ENSG00000174197	MGA	FALSE	FALSE
chr15	41766690	G	T	ENST00000219905	ENSG00000174197	MGA	FALSE	FALSE
chr15	41766696	A	T	ENST00000219905	ENSG00000174197	MGA	FALSE	FALSE
chr15	41766708	C	T	ENST00000219905	ENSG00000174197	MGA	FALSE	FALSE
chr15	41766714	G	T	ENST00000219905	ENSG00000174197	MGA	FALSE	FALSE
chr15	41766721	T	A	ENST00000219905	ENSG00000174197	MGA	FALSE	FALSE
chr15	41766723	G	T	ENST00000219905	ENSG00000174197	MGA	FALSE	FALSE
chr15	41766733	T	A	ENST00000219905	ENSG00000174197	MGA	FALSE	FALSE
chr15	41766735	A	T	ENST00000219905	ENSG00000174197	MGA	FALSE	FALSE
chr15	41766738	G	T	ENST00000219905	ENSG00000174197	MGA	FALSE	FALSE
chr15	41766742	T	A	ENST00000219905	ENSG00000174197	MGA	FALSE	FALSE
chr15	41766753	C	T	ENST00000219905	ENSG00000174197	MGA	FALSE	FALSE
chr15	41766759	G	T	ENST00000219905	ENSG00000174197	MGA	FALSE	FALSE
chr15	41766787	T	A	ENST00000219905	ENSG00000174197	MGA	FALSE	FALSE
chr15	41766793	T	A	ENST00000219905	ENSG00000174197	MGA	FALSE	FALSE
chr15	41766795	G	T	ENST00000219905	ENSG00000174197	MGA	FALSE	FALSE
chr15	41766813	G	T	ENST00000219905	ENSG00000174197	MGA	FALSE	FALSE
chr15	41766819	G	T	ENST00000219905	ENSG00000174197	MGA	FALSE	FALSE
chr15	41766822	A	T	ENST00000219905	ENSG00000174197	MGA
chr15	41766825	C	T	ENST00000219905	ENSG00000174197	MGA	FALSE	FALSE
chr15	41766834	G	T	ENST00000219905	ENSG00000174197	MGA	FALSE	FALSE
chr15	41766846	G	T	ENST00000219905	ENSG00000174197	MGA	FALSE	FALSE
chr15	41766861	A	T	ENST00000219905	ENSG00000174197	MGA	FALSE	FALSE
chr15	41766879	G	T	ENST00000219905	ENSG00000174197	MGA	FALSE	FALSE
chr15	41766885	A	T	ENST00000219905	ENSG00000174197	MGA	FALSE	FALSE
chr15	41766906	A	T	ENST00000219905	ENSG00000174197	MGA	FALSE	FALSE
chr15	41766909	A	T	ENST00000219905	ENSG00000174197	MGA	FALSE	FALSE
chr15	41766921	G	T	ENST00000219905	ENSG00000174197	MGA	FALSE	FALSE
chr15	41766927	A	T	ENST00000219905	ENSG00000174197	MGA	FALSE	FALSE
chr15	41766951	G	T	ENST00000219905	ENSG00000174197	MGA	FALSE	FALSE
chr15	41766957	G	T	ENST00000219905	ENSG00000174197	MGA	FALSE	FALSE
chr15	41766970	C	A	ENST00000219905	ENSG00000174197	MGA	FALSE	FALSE
chr15	41766970	C	G	ENST00000219905	ENSG00000174197	MGA	FALSE	FALSE
chr15	41766990	A	T	ENST00000219905	ENSG00000174197	MGA	FALSE	FALSE
chr15	41767000	T	A	ENST00000219905	ENSG00000174197	MGA	FALSE	FALSE
chr15	41767002	G	T	ENST00000219905	ENSG00000174197	MGA	FALSE	FALSE
chr15	41767027	T	A	ENST00000219905	ENSG00000174197	MGA	FALSE	FALSE
chr15	41767030	G	A	ENST00000219905	ENSG00000174197	MGA	FALSE	FALSE
chr15	41767031	G	A	ENST00000219905	ENSG00000174197	MGA	FALSE	FALSE
chr15	41767044	A	T	ENST00000219905	ENSG00000174197	MGA	FALSE	FALSE
chr15	41767048	T	A	ENST00000219905	ENSG00000174197	MGA	FALSE	FALSE
chr15	41767063	T	A	ENST00000219905	ENSG00000174197	MGA	FALSE	FALSE
chr15	41767063	T	G	ENST00000219905	ENSG00000174197	MGA	FALSE	FALSE
chr15	41767065	A	T	ENST00000219905	ENSG00000174197	MGA	FALSE	FALSE
chr15	41767098	C	T	ENST00000219905	ENSG00000174197	MGA	FALSE	FALSE
chr15	41767107	A	T	ENST00000219905	ENSG00000174197	MGA	FALSE	FALSE
chr15	41767121	T	A	ENST00000219905	ENSG00000174197	MGA	FALSE	FALSE
chr15	41767123	T	A	ENST00000219905	ENSG00000174197	MGA	FALSE	FALSE
chr15	41767140	A	T	ENST00000219905	ENSG00000174197	MGA	FALSE	FALSE
chr15	41767150	C	A	ENST00000219905	ENSG00000174197	MGA	FALSE	FALSE
chr15	41767150	C	G	ENST00000219905	ENSG00000174197	MGA	FALSE	FALSE
chr15	41767155	G	T	ENST00000219905	ENSG00000174197	MGA	FALSE	FALSE
chr15	41767161	A	T	ENST00000219905	ENSG00000174197	MGA	FALSE	FALSE
chr15	41767171	T	A	ENST00000219905	ENSG00000174197	MGA	FALSE	FALSE
chr15	41767171	T	G	ENST00000219905	ENSG00000174197	MGA	FALSE	FALSE
chr15	41767185	C	T	ENST00000219905	ENSG00000174197	MGA	FALSE	FALSE
chr15	41767188	G	T	ENST00000219905	ENSG00000174197	MGA	FALSE	FALSE
chr15	41767197	G	T	ENST00000219905	ENSG00000174197	MGA	FALSE	FALSE
chr15	41767203	A	T	ENST00000219905	ENSG00000174197	MGA	FALSE	FALSE
chr15	41767219	T	A	ENST00000219905	ENSG00000174197	MGA	FALSE	FALSE
chr15	41767236	A	T	ENST00000219905	ENSG00000174197	MGA	FALSE	FALSE
chr15	41767240	T	A	ENST00000219905	ENSG00000174197	MGA	FALSE	FALSE
chr15	41767249	C	A	ENST00000219905	ENSG00000174197	MGA	FALSE	FALSE
chr15	41767258	C	A	ENST00000219905	ENSG00000174197	MGA	FALSE	FALSE
chr15	41767258	C	G	ENST00000219905	ENSG00000174197	MGA	FALSE	FALSE
chr15	41767275	A	T	ENST00000219905	ENSG00000174197	MGA	FALSE	FALSE
chr15	41774611	G	A	ENST00000457542	ENSG00000137802	MAPKBP1	FALSE	FALSE
chr15	41774611	G	C	ENST00000457542	ENSG00000137802	MAPKBP1	FALSE	FALSE
chr15	41774611	G	T	ENST00000457542	ENSG00000137802	MAPKBP1	FALSE	FALSE
chr15	41774612	T	A	ENST00000457542	ENSG00000137802	MAPKBP1	FALSE	FALSE
chr15	41774612	T	C	ENST00000457542	ENSG00000137802	MAPKBP1	FALSE	FALSE
chr15	41774612	T	G	ENST00000457542	ENSG00000137802	MAPKBP1	FALSE	FALSE
chr15	41775165	A	C	ENST00000457542	ENSG00000137802	MAPKBP1	TRUE	FALSE
chr15	41775165	A	G	ENST00000457542	ENSG00000137802	MAPKBP1	TRUE	FALSE
chr15	41775165	A	T	ENST00000457542	ENSG00000137802	MAPKBP1	TRUE	FALSE
chr15	41775166	G	A	ENST00000457542	ENSG00000137802	MAPKBP1	TRUE	FALSE
chr15	41775166	G	C	ENST00000457542	ENSG00000137802	MAPKBP1	TRUE	FALSE
chr15	41775166	G	T	ENST00000457542	ENSG00000137802	MAPKBP1	TRUE	FALSE
chr15	41775285	G	T	ENST00000457542	ENSG00000137802	MAPKBP1	FALSE	FALSE
chr15	41775292	C	A	ENST00000457542	ENSG00000137802	MAPKBP1	FALSE	FALSE
chr15	41775292	C	G	ENST00000457542	ENSG00000137802	MAPKBP1	FALSE	FALSE
chr15	41775312	A	T	ENST00000457542	ENSG00000137802	MAPKBP1	FALSE	FALSE
chr15	41775322	T	A	ENST00000457542	ENSG00000137802	MAPKBP1	FALSE	FALSE
chr15	41775324	A	T	ENST00000457542	ENSG00000137802	MAPKBP1	FALSE	FALSE
chr15	41775339	A	T	ENST00000457542	ENSG00000137802	MAPKBP1	TRUE	FALSE
chr15	41775354	A	T	ENST00000457542	ENSG00000137802	MAPKBP1	TRUE	TRUE
chr15	41775360	G	T	ENST00000457542	ENSG00000137802	MAPKBP1	TRUE	TRUE
chr15	41775366	C	T	ENST00000457542	ENSG00000137802	MAPKBP1	TRUE	TRUE
chr15	41775369	C	T	ENST00000457542	ENSG00000137802	MAPKBP1	TRUE	TRUE
chr15	41775372	G	T	ENST00000457542	ENSG00000137802	MAPKBP1	TRUE	TRUE
chr15	41775387	A	T	ENST00000457542	ENSG00000137802	MAPKBP1	TRUE	TRUE
chr15	41775390	G	A	ENST00000457542	ENSG00000137802	MAPKBP1	TRUE	FALSE
chr15	41775390	G	C	ENST00000457542	ENSG00000137802	MAPKBP1	TRUE	FALSE
chr15	41775390	G	T	ENST00000457542	ENSG00000137802	MAPKBP1	TRUE	FALSE
chr15	41775391	T	A	ENST00000457542	ENSG00000137802	MAPKBP1	TRUE	FALSE
chr15	41775391	T	C	ENST00000457542	ENSG00000137802	MAPKBP1	FALSE	FALSE
chr15	41775391	T	G	ENST00000457542	ENSG00000137802	MAPKBP1	TRUE	FALSE
chr15	41799821	A	C	ENST00000457542	ENSG00000137802	MAPKBP1	TRUE	FALSE
chr15	41799821	A	G	ENST00000457542	ENSG00000137802	MAPKBP1	TRUE	FALSE
chr15	41799821	A	T	ENST00000457542	ENSG00000137802	MAPKBP1	TRUE	FALSE
chr15	41799822	G	A	ENST00000457542	ENSG00000137802	MAPKBP1	TRUE	FALSE
chr15	41799822	G	C	ENST00000457542	ENSG00000137802	MAPKBP1	TRUE	FALSE
chr15	41799822	G	T	ENST00000457542	ENSG00000137802	MAPKBP1	TRUE	FALSE
chr15	41799830	T	A	ENST00000457542	ENSG00000137802	MAPKBP1	TRUE	TRUE
chr15	41799832	G	T	ENST00000457542	ENSG00000137802	MAPKBP1	TRUE	TRUE
chr15	41799835	A	T	ENST00000457542	ENSG00000137802	MAPKBP1	TRUE	TRUE
chr15	41799844	G	T	ENST00000457542	ENSG00000137802	MAPKBP1	TRUE	TRUE
chr15	41799859	G	T	ENST00000457542	ENSG00000137802	MAPKBP1	TRUE	TRUE
chr15	41799865	A	T	ENST00000457542	ENSG00000137802	MAPKBP1	TRUE	TRUE
chr15	41799868	G	T	ENST00000457542	ENSG00000137802	MAPKBP1	TRUE	TRUE
chr15	41799879	T	A	ENST00000457542	ENSG00000137802	MAPKBP1	TRUE	TRUE
chr15	41799886	C	T	ENST00000457542	ENSG00000137802	MAPKBP1	TRUE	TRUE
chr15	41799890	C	A	ENST00000457542	ENSG00000137802	MAPKBP1	TRUE	TRUE
chr15	41799890	C	G	ENST00000457542	ENSG00000137802	MAPKBP1	TRUE	TRUE
chr15	41799896	T	A	ENST00000457542	ENSG00000137802	MAPKBP1	TRUE	TRUE
chr15	41799896	T	G	ENST00000457542	ENSG00000137802	MAPKBP1	TRUE	TRUE
chr15	41799906	C	A	ENST00000457542	ENSG00000137802	MAPKBP1	TRUE	TRUE
chr15	41799906	C	G	ENST00000457542	ENSG00000137802	MAPKBP1	TRUE	TRUE
chr15	41799915	G	A	ENST00000457542	ENSG00000137802	MAPKBP1	TRUE	FALSE
chr15	41799915	G	C	ENST00000457542	ENSG00000137802	MAPKBP1	TRUE	FALSE
chr15	41799915	G	T	ENST00000457542	ENSG00000137802	MAPKBP1	TRUE	FALSE
chr15	41799916	T	A	ENST00000457542	ENSG00000137802	MAPKBP1	TRUE	FALSE
chr15	41799916	T	C	ENST00000457542	ENSG00000137802	MAPKBP1	TRUE	FALSE
chr15	41799916	T	G	ENST00000457542	ENSG00000137802	MAPKBP1	TRUE	FALSE
chr15	41810881	A	C	ENST00000457542	ENSG00000137802	MAPKBP1	TRUE	FALSE
chr15	41810881	A	G	ENST00000457542	ENSG00000137802	MAPKBP1	TRUE	FALSE
chr15	41810881	A	T	ENST00000457542	ENSG00000137802	MAPKBP1	TRUE	FALSE
chr15	41810882	G	A	ENST00000457542	ENSG00000137802	MAPKBP1	TRUE	FALSE
chr15	41810882	G	C	ENST00000457542	ENSG00000137802	MAPKBP1	TRUE	FALSE
chr15	41810882	G	T	ENST00000457542	ENSG00000137802	MAPKBP1	TRUE	FALSE
chr15	41810886	T	A	ENST00000457542	ENSG00000137802	MAPKBP1	TRUE	TRUE
chr15	41810897	T	A	ENST00000457542	ENSG00000137802	MAPKBP1	TRUE	TRUE
chr15	41810911	A	T	ENST00000457542	ENSG00000137802	MAPKBP1	TRUE	TRUE
chr15	41810917	A	T	ENST00000457542	ENSG00000137802	MAPKBP1	TRUE	TRUE
chr15	41810920	C	T	ENST00000457542	ENSG00000137802	MAPKBP1	TRUE	TRUE
chr15	41810946	G	A	ENST00000457542	ENSG00000137802	MAPKBP1	TRUE	FALSE
chr15	41810946	G	C	ENST00000457542	ENSG00000137802	MAPKBP1	TRUE	FALSE
chr15	41810946	G	T	ENST00000457542	ENSG00000137802	MAPKBP1	TRUE	FALSE
chr15	41810947	T	A	ENST00000457542	ENSG00000137802	MAPKBP1	TRUE	FALSE
chr15	41810947	T	C	ENST00000457542	ENSG00000137802	MAPKBP1	TRUE	FALSE
chr15	41810947	T	G	ENST00000457542	ENSG00000137802	MAPKBP1	TRUE	FALSE
chr15	41811176	A	C	ENST00000457542	ENSG00000137802	MAPKBP1	TRUE	FALSE
chr15	41811176	A	G	ENST00000457542	ENSG00000137802	MAPKBP1	TRUE	FALSE
chr15	41811176	A	T	ENST00000457542	ENSG00000137802	MAPKBP1	TRUE	FALSE
chr15	41811177	G	A	ENST00000457542	ENSG00000137802	MAPKBP1	TRUE	FALSE
chr15	41811177	G	C	ENST00000457542	ENSG00000137802	MAPKBP1	TRUE	FALSE
chr15	41811177	G	T	ENST00000457542	ENSG00000137802	MAPKBP1	TRUE	FALSE
chr15	41811179	A	T	ENST00000457542	ENSG00000137802	MAPKBP1	TRUE	TRUE
chr15	41811215	A	T	ENST00000457542	ENSG00000137802	MAPKBP1	TRUE	TRUE
chr15	41811220	C	A	ENST00000457542	ENSG00000137802	MAPKBP1	TRUE	TRUE
chr15	41811220	C	G	ENST00000457542	ENSG00000137802	MAPKBP1	TRUE	TRUE
chr15	41811222	T	A	ENST00000457542	ENSG00000137802	MAPKBP1	TRUE	TRUE
chr15	41811230	G	T	ENST00000457542	ENSG00000137802	MAPKBP1	TRUE	TRUE
chr15	41811233	G	T	ENST00000457542	ENSG00000137802	MAPKBP1	TRUE	TRUE
chr15	41811236	G	A	ENST00000457542	ENSG00000137802	MAPKBP1	TRUE	FALSE
chr15	41811236	G	C	ENST00000457542	ENSG00000137802	MAPKBP1	TRUE	FALSE
chr15	41811236	G	T	ENST00000457542	ENSG00000137802	MAPKBP1	TRUE	FALSE
chr15	41811237	T	A	ENST00000457542	ENSG00000137802	MAPKBP1	TRUE	FALSE
chr15	41811237	T	C	ENST00000457542	ENSG00000137802	MAPKBP1	TRUE	FALSE
chr15	41811237	T	G	ENST00000457542	ENSG00000137802	MAPKBP1	TRUE	FALSE
chr15	41811955	A	C	ENST00000457542	ENSG00000137802	MAPKBP1	TRUE	FALSE
chr15	41811955	A	G	ENST00000457542	ENSG00000137802	MAPKBP1	TRUE	FALSE
chr15	41811955	A	T	ENST00000457542	ENSG00000137802	MAPKBP1	TRUE	FALSE
chr15	41811956	G	A	ENST00000457542	ENSG00000137802	MAPKBP1	TRUE	FALSE
chr15	41811956	G	C	ENST00000457542	ENSG00000137802	MAPKBP1	TRUE	FALSE
chr15	41811956	G	T	ENST00000457542	ENSG00000137802	MAPKBP1	TRUE	FALSE
chr15	41811985	G	A	ENST00000457542	ENSG00000137802	MAPKBP1	TRUE	TRUE
chr15	41811986	G	A	ENST00000457542	ENSG00000137802	MAPKBP1	TRUE	TRUE
chr15	41811996	G	T	ENST00000457542	ENSG00000137802	MAPKBP1	TRUE	TRUE
chr15	41812005	C	T	ENST00000457542	ENSG00000137802	MAPKBP1	TRUE	TRUE
chr15	41812014	G	T	ENST00000457542	ENSG00000137802	MAPKBP1	TRUE	TRUE
chr15	41812020	C	T	ENST00000457542	ENSG00000137802	MAPKBP1	TRUE	TRUE
chr15	41812023	G	T	ENST00000457542	ENSG00000137802	MAPKBP1	TRUE	TRUE
chr15	41812029	A	T	ENST00000457542	ENSG00000137802	MAPKBP1	TRUE	TRUE
chr15	41812034	T	A	ENST00000457542	ENSG00000137802	MAPKBP1	TRUE	TRUE
chr15	41812034	T	G	ENST00000457542	ENSG00000137802	MAPKBP1	TRUE	TRUE
chr15	41812046	T	A	ENST00000457542	ENSG00000137802	MAPKBP1	TRUE	TRUE
chr15	41812068	A	T	ENST00000457542	ENSG00000137802	MAPKBP1	TRUE	TRUE
chr15	41812073	C	A	ENST00000457542	ENSG00000137802	MAPKBP1	TRUE	TRUE
chr15	41812073	C	G	ENST00000457542	ENSG00000137802	MAPKBP1	TRUE	TRUE
chr15	41812091	C	A	ENST00000457542	ENSG00000137802	MAPKBP1	TRUE	TRUE
chr15	41812091	C	G	ENST00000457542	ENSG00000137802	MAPKBP1	TRUE	TRUE
chr15	41812092	C	T	ENST00000457542	ENSG00000137802	MAPKBP1	TRUE	TRUE
chr15	41812117	G	A	ENST00000457542	ENSG00000137802	MAPKBP1
chr15	41812118	G	A	ENST00000457542	ENSG00000137802	MAPKBP1
chr15	41812123	G	A	ENST00000457542	ENSG00000137802	MAPKBP1
chr15	41812124	G	A	ENST00000457542	ENSG00000137802	MAPKBP1
chr15	41812125	A	T	ENST00000457542	ENSG00000137802	MAPKBP1
chr15	41812128	G	A	ENST00000457542	ENSG00000137802	MAPKBP1	TRUE	FALSE
chr15	41812128	G	C	ENST00000457542	ENSG00000137802	MAPKBP1	TRUE	FALSE
chr15	41812128	G	T	ENST00000457542	ENSG00000137802	MAPKBP1	TRUE	FALSE
chr15	41812129	T	A	ENST00000457542	ENSG00000137802	MAPKBP1	TRUE	FALSE
chr15	41812129	T	C	ENST00000457542	ENSG00000137802	MAPKBP1	FALSE	FALSE
chr15	41812129	T	G	ENST00000457542	ENSG00000137802	MAPKBP1	TRUE	FALSE
chr15	41812514	A	C	ENST00000457542	ENSG00000137802	MAPKBP1	TRUE	FALSE
chr15	41812514	A	G	ENST00000457542	ENSG00000137802	MAPKBP1	TRUE	FALSE
chr15	41812514	A	T	ENST00000457542	ENSG00000137802	MAPKBP1	TRUE	FALSE
chr15	41812515	G	A	ENST00000457542	ENSG00000137802	MAPKBP1	TRUE	FALSE
chr15	41812515	G	C	ENST00000457542	ENSG00000137802	MAPKBP1	TRUE	FALSE
chr15	41812515	G	T	ENST00000457542	ENSG00000137802	MAPKBP1	TRUE	FALSE
chr15	41812516	A	T	ENST00000457542	ENSG00000137802	MAPKBP1	TRUE	TRUE
chr15	41812540	A	T	ENST00000457542	ENSG00000137802	MAPKBP1	TRUE	TRUE
chr15	41812576	G	T	ENST00000457542	ENSG00000137802	MAPKBP1	TRUE	TRUE
chr15	41812584	C	A	ENST00000457542	ENSG00000137802	MAPKBP1	TRUE	TRUE
chr15	41812590	C	A	ENST00000457542	ENSG00000137802	MAPKBP1	TRUE	TRUE
chr15	41812590	C	G	ENST00000457542	ENSG00000137802	MAPKBP1	TRUE	TRUE
chr15	41812609	C	T	ENST00000457542	ENSG00000137802	MAPKBP1	TRUE	TRUE
chr15	41812618	A	T	ENST00000457542	ENSG00000137802	MAPKBP1	TRUE	TRUE
chr15	41812625	G	A	ENST00000457542	ENSG00000137802	MAPKBP1	TRUE	TRUE
chr15	41812626	G	A	ENST00000457542	ENSG00000137802	MAPKBP1	TRUE	TRUE
chr15	41812629	T	A	ENST00000457542	ENSG00000137802	MAPKBP1	TRUE	TRUE
chr15	41812629	T	G	ENST00000457542	ENSG00000137802	MAPKBP1	TRUE	TRUE
chr15	41812642	A	T	ENST00000457542	ENSG00000137802	MAPKBP1	TRUE	TRUE
chr15	41812649	C	A	ENST00000457542	ENSG00000137802	MAPKBP1	TRUE	TRUE
chr15	41812649	C	G	ENST00000457542	ENSG00000137802	MAPKBP1	TRUE	TRUE
chr15	41812651	A	T	ENST00000457542	ENSG00000137802	MAPKBP1	TRUE	TRUE
chr15	41812654	G	A	ENST00000457542	ENSG00000137802	MAPKBP1	TRUE	FALSE
chr15	41812654	G	C	ENST00000457542	ENSG00000137802	MAPKBP1	TRUE	FALSE
chr15	41812654	G	T	ENST00000457542	ENSG00000137802	MAPKBP1	TRUE	FALSE
chr15	41812655	T	A	ENST00000457542	ENSG00000137802	MAPKBP1	TRUE	FALSE
chr15	41812655	T	C	ENST00000457542	ENSG00000137802	MAPKBP1	TRUE	FALSE
chr15	41812655	T	G	ENST00000457542	ENSG00000137802	MAPKBP1	TRUE	FALSE
chr15	41812917	A	C	ENST00000457542	ENSG00000137802	MAPKBP1	TRUE	FALSE
chr15	41812917	A	G	ENST00000457542	ENSG00000137802	MAPKBP1	TRUE	FALSE
chr15	41812917	A	T	ENST00000457542	ENSG00000137802	MAPKBP1	TRUE	FALSE
chr15	41812918	G	A	ENST00000457542	ENSG00000137802	MAPKBP1	TRUE	FALSE
chr15	41812918	G	C	ENST00000457542	ENSG00000137802	MAPKBP1	TRUE	FALSE
chr15	41812918	G	T	ENST00000457542	ENSG00000137802	MAPKBP1	TRUE	FALSE
chr15	41812938	T	A	ENST00000457542	ENSG00000137802	MAPKBP1	TRUE	TRUE
chr15	41812950	C	A	ENST00000457542	ENSG00000137802	MAPKBP1	TRUE	TRUE
chr15	41812950	C	G	ENST00000457542	ENSG00000137802	MAPKBP1	TRUE	TRUE
chr15	41812961	G	T	ENST00000457542	ENSG00000137802	MAPKBP1	TRUE	TRUE
chr15	41812964	G	T	ENST00000457542	ENSG00000137802	MAPKBP1	TRUE	TRUE
chr15	41812999	T	A	ENST00000457542	ENSG00000137802	MAPKBP1	TRUE	TRUE
chr15	41813003	A	T	ENST00000457542	ENSG00000137802	MAPKBP1	TRUE	TRUE
chr15	41813006	G	T	ENST00000457542	ENSG00000137802	MAPKBP1	TRUE	TRUE
chr15	41813009	A	T	ENST00000457542	ENSG00000137802	MAPKBP1	TRUE	TRUE
chr15	41813012	A	T	ENST00000457542	ENSG00000137802	MAPKBP1	TRUE	TRUE
chr15	41813032	C	A	ENST00000457542	ENSG00000137802	MAPKBP1	TRUE	TRUE
chr15	41813043	C	A	ENST00000457542	ENSG00000137802	MAPKBP1	TRUE	TRUE
chr15	41813043	C	G	ENST00000457542	ENSG00000137802	MAPKBP1	TRUE	TRUE
chr15	41813056	C	A	ENST00000457542	ENSG00000137802	MAPKBP1	TRUE	TRUE
chr15	41813057	G	T	ENST00000457542	ENSG00000137802	MAPKBP1	TRUE	TRUE
chr15	41813069	C	T	ENST00000457542	ENSG00000137802	MAPKBP1	TRUE	TRUE
chr15	41813079	T	A	ENST00000457542	ENSG00000137802	MAPKBP1	TRUE	TRUE
chr15	41813084	A	T	ENST00000457542	ENSG00000137802	MAPKBP1	TRUE	TRUE
chr15	41813088	G	A	ENST00000457542	ENSG00000137802	MAPKBP1	TRUE	TRUE
chr15	41813089	G	A	ENST00000457542	ENSG00000137802	MAPKBP1	TRUE	TRUE
chr15	41813093	G	T	ENST00000457542	ENSG00000137802	MAPKBP1	TRUE	TRUE
chr15	41813102	G	A	ENST00000457542	ENSG00000137802	MAPKBP1	TRUE	FALSE
chr15	41813102	G	C	ENST00000457542	ENSG00000137802	MAPKBP1	TRUE	TRUE
chr15	41813102	G	T	ENST00000457542	ENSG00000137802	MAPKBP1	TRUE	FALSE
chr15	41813103	T	A	ENST00000457542	ENSG00000137802	MAPKBP1	TRUE	TRUE
chr15	41813103	T	C	ENST00000457542	ENSG00000137802	MAPKBP1	FALSE	FALSE
chr15	41813103	T	G	ENST00000457542	ENSG00000137802	MAPKBP1	TRUE	TRUE
chr15	41813619	A	C	ENST00000457542	ENSG00000137802	MAPKBP1	TRUE	FALSE
chr15	41813619	A	G	ENST00000457542	ENSG00000137802	MAPKBP1	TRUE	FALSE
chr15	41813619	A	T	ENST00000457542	ENSG00000137802	MAPKBP1	TRUE	FALSE
chr15	41813620	G	A	ENST00000457542	ENSG00000137802	MAPKBP1	TRUE	FALSE
chr15	41813620	G	C	ENST00000457542	ENSG00000137802	MAPKBP1	TRUE	FALSE
chr15	41813620	G	T	ENST00000457542	ENSG00000137802	MAPKBP1	TRUE	FALSE
chr15	41813638	C	A	ENST00000457542	ENSG00000137802	MAPKBP1	TRUE	TRUE
chr15	41813651	C	T	ENST00000457542	ENSG00000137802	MAPKBP1	TRUE	TRUE
chr15	41813659	C	A	ENST00000457542	ENSG00000137802	MAPKBP1	TRUE	TRUE
chr15	41813659	C	G	ENST00000457542	ENSG00000137802	MAPKBP1	TRUE	TRUE
chr15	41813668	T	A	ENST00000457542	ENSG00000137802	MAPKBP1	TRUE	TRUE
chr15	41813674	T	A	ENST00000457542	ENSG00000137802	MAPKBP1	TRUE	TRUE
chr15	41813730	T	A	ENST00000457542	ENSG00000137802	MAPKBP1	TRUE	TRUE
chr15	41813735	C	T	ENST00000457542	ENSG00000137802	MAPKBP1	TRUE	TRUE
chr15	41813774	G	T	ENST00000457542	ENSG00000137802	MAPKBP1	TRUE	TRUE
chr15	41813782	G	A	ENST00000457542	ENSG00000137802	MAPKBP1	TRUE	FALSE
chr15	41813782	G	C	ENST00000457542	ENSG00000137802	MAPKBP1	TRUE	FALSE
chr15	41813782	G	T	ENST00000457542	ENSG00000137802	MAPKBP1	TRUE	FALSE
chr15	41813783	T	A	ENST00000457542	ENSG00000137802	MAPKBP1	TRUE	FALSE
chr15	41813783	T	C	ENST00000457542	ENSG00000137802	MAPKBP1	TRUE	FALSE
chr15	41813783	T	G	ENST00000457542	ENSG00000137802	MAPKBP1	TRUE	FALSE
chr15	41814548	A	C	ENST00000457542	ENSG00000137802	MAPKBP1	TRUE	FALSE
chr15	41814548	A	G	ENST00000457542	ENSG00000137802	MAPKBP1	TRUE	FALSE
chr15	41814548	A	T	ENST00000457542	ENSG00000137802	MAPKBP1	TRUE	FALSE
chr15	41814549	G	A	ENST00000457542	ENSG00000137802	MAPKBP1	TRUE	FALSE
chr15	41814549	G	C	ENST00000457542	ENSG00000137802	MAPKBP1	TRUE	FALSE
chr15	41814549	G	T	ENST00000457542	ENSG00000137802	MAPKBP1	TRUE	FALSE
chr15	41814563	G	T	ENST00000457542	ENSG00000137802	MAPKBP1	TRUE	TRUE
chr15	41814583	T	A	ENST00000457542	ENSG00000137802	MAPKBP1	TRUE	TRUE
chr15	41814583	T	G	ENST00000457542	ENSG00000137802	MAPKBP1	TRUE	TRUE
chr15	41814600	T	A	ENST00000457542	ENSG00000137802	MAPKBP1	TRUE	TRUE
chr15	41814620	C	T	ENST00000457542	ENSG00000137802	MAPKBP1	TRUE	TRUE
chr15	41814624	G	A	ENST00000457542	ENSG00000137802	MAPKBP1	TRUE	TRUE
chr15	41814625	G	A	ENST00000457542	ENSG00000137802	MAPKBP1	TRUE	TRUE
chr15	41814634	T	A	ENST00000457542	ENSG00000137802	MAPKBP1	TRUE	TRUE
chr15	41814640	C	A	ENST00000457542	ENSG00000137802	MAPKBP1	TRUE	TRUE
chr15	41814640	C	G	ENST00000457542	ENSG00000137802	MAPKBP1	TRUE	TRUE
chr15	41814658	T	A	ENST00000457542	ENSG00000137802	MAPKBP1	TRUE	TRUE
chr15	41814658	T	G	ENST00000457542	ENSG00000137802	MAPKBP1	TRUE	TRUE
chr15	41814663	G	A	ENST00000457542	ENSG00000137802	MAPKBP1	TRUE	TRUE
chr15	41814664	G	A	ENST00000457542	ENSG00000137802	MAPKBP1	TRUE	TRUE
chr15	41814680	A	T	ENST00000457542	ENSG00000137802	MAPKBP1	TRUE	TRUE
chr15	41814683	A	T	ENST00000457542	ENSG00000137802	MAPKBP1	TRUE	TRUE
chr15	41814692	A	T	ENST00000457542	ENSG00000137802	MAPKBP1	TRUE	TRUE
chr15	41814700	C	A	ENST00000457542	ENSG00000137802	MAPKBP1	TRUE	TRUE
chr15	41814700	C	G	ENST00000457542	ENSG00000137802	MAPKBP1	TRUE	TRUE
chr15	41814702	C	A	ENST00000457542	ENSG00000137802	MAPKBP1	TRUE	TRUE
chr15	41814712	T	A	ENST00000457542	ENSG00000137802	MAPKBP1	TRUE	TRUE
chr15	41814712	T	G	ENST00000457542	ENSG00000137802	MAPKBP1	TRUE	TRUE
chr15	41814724	C	A	ENST00000457542	ENSG00000137802	MAPKBP1	TRUE	TRUE
chr15	41814729	G	A	ENST00000457542	ENSG00000137802	MAPKBP1	TRUE	TRUE
chr15	41814730	G	A	ENST00000457542	ENSG00000137802	MAPKBP1	TRUE	TRUE
chr15	41814737	G	T	ENST00000457542	ENSG00000137802	MAPKBP1	TRUE	TRUE
chr15	41814740	G	A	ENST00000457542	ENSG00000137802	MAPKBP1	TRUE	FALSE
chr15	41814740	G	C	ENST00000457542	ENSG00000137802	MAPKBP1	TRUE	FALSE
chr15	41814740	G	T	ENST00000457542	ENSG00000137802	MAPKBP1	TRUE	FALSE
chr15	41814741	T	A	ENST00000457542	ENSG00000137802	MAPKBP1	TRUE	FALSE
chr15	41814741	T	C	ENST00000457542	ENSG00000137802	MAPKBP1	TRUE	FALSE
chr15	41814741	T	G	ENST00000457542	ENSG00000137802	MAPKBP1	TRUE	FALSE
chr15	41815257	A	C	ENST00000457542	ENSG00000137802	MAPKBP1	TRUE	FALSE
chr15	41815257	A	G	ENST00000457542	ENSG00000137802	MAPKBP1	TRUE	FALSE
chr15	41815257	A	T	ENST00000457542	ENSG00000137802	MAPKBP1	TRUE	FALSE
chr15	41815258	G	A	ENST00000457542	ENSG00000137802	MAPKBP1	TRUE	FALSE
chr15	41815258	G	C	ENST00000457542	ENSG00000137802	MAPKBP1	TRUE	FALSE
chr15	41815258	G	T	ENST00000457542	ENSG00000137802	MAPKBP1	TRUE	FALSE
chr15	41815264	C	A	ENST00000457542	ENSG00000137802	MAPKBP1	TRUE	TRUE
chr15	41815264	C	G	ENST00000457542	ENSG00000137802	MAPKBP1	TRUE	TRUE
chr15	41815268	G	T	ENST00000457542	ENSG00000137802	MAPKBP1	TRUE	TRUE
chr15	41815274	A	T	ENST00000457542	ENSG00000137802	MAPKBP1	TRUE	TRUE
chr15	41815286	C	T	ENST00000457542	ENSG00000137802	MAPKBP1	TRUE	TRUE
chr15	41815294	C	A	ENST00000457542	ENSG00000137802	MAPKBP1	TRUE	TRUE
chr15	41815321	C	A	ENST00000457542	ENSG00000137802	MAPKBP1	TRUE	TRUE
chr15	41815326	C	A	ENST00000457542	ENSG00000137802	MAPKBP1	TRUE	TRUE
chr15	41815326	C	G	ENST00000457542	ENSG00000137802	MAPKBP1	TRUE	TRUE
chr15	41815347	G	A	ENST00000457542	ENSG00000137802	MAPKBP1	TRUE	TRUE
chr15	41815348	G	A	ENST00000457542	ENSG00000137802	MAPKBP1	TRUE	TRUE
chr15	41815355	G	T	ENST00000457542	ENSG00000137802	MAPKBP1	TRUE	TRUE
chr15	41815388	C	T	ENST00000457542	ENSG00000137802	MAPKBP1	TRUE	TRUE
chr15	41815406	G	A	ENST00000457542	ENSG00000137802	MAPKBP1	TRUE	FALSE
chr15	41815406	G	C	ENST00000457542	ENSG00000137802	MAPKBP1	TRUE	FALSE
chr15	41815406	G	T	ENST00000457542	ENSG00000137802	MAPKBP1	TRUE	FALSE
chr15	41815407	T	A	ENST00000457542	ENSG00000137802	MAPKBP1	TRUE	FALSE
chr15	41815407	T	C	ENST00000457542	ENSG00000137802	MAPKBP1	TRUE	FALSE
chr15	41815407	T	G	ENST00000457542	ENSG00000137802	MAPKBP1	TRUE	FALSE
chr15	41815622	A	C	ENST00000457542	ENSG00000137802	MAPKBP1	TRUE	FALSE
chr15	41815622	A	G	ENST00000457542	ENSG00000137802	MAPKBP1	TRUE	FALSE
chr15	41815622	A	T	ENST00000457542	ENSG00000137802	MAPKBP1	TRUE	FALSE
chr15	41815623	G	A	ENST00000457542	ENSG00000137802	MAPKBP1	TRUE	FALSE
chr15	41815623	G	C	ENST00000457542	ENSG00000137802	MAPKBP1	TRUE	FALSE
chr15	41815623	G	T	ENST00000457542	ENSG00000137802	MAPKBP1	TRUE	FALSE
chr15	41815633	A	T	ENST00000457542	ENSG00000137802	MAPKBP1	TRUE	TRUE
chr15	41815644	T	A	ENST00000457542	ENSG00000137802	MAPKBP1	TRUE	TRUE
chr15	41815644	T	G	ENST00000457542	ENSG00000137802	MAPKBP1	TRUE	TRUE
chr15	41815660	C	T	ENST00000457542	ENSG00000137802	MAPKBP1	TRUE	TRUE
chr15	41815678	G	T	ENST00000457542	ENSG00000137802	MAPKBP1	TRUE	TRUE
chr15	41815687	G	T	ENST00000457542	ENSG00000137802	MAPKBP1	TRUE	TRUE
chr15	41815690	G	T	ENST00000457542	ENSG00000137802	MAPKBP1	TRUE	TRUE
chr15	41815696	A	T	ENST00000457542	ENSG00000137802	MAPKBP1	TRUE	TRUE
chr15	41815715	T	A	ENST00000457542	ENSG00000137802	MAPKBP1	TRUE	TRUE
chr15	41815739	C	A	ENST00000457542	ENSG00000137802	MAPKBP1	TRUE	TRUE
chr15	41815746	T	A	ENST00000457542	ENSG00000137802	MAPKBP1	TRUE	TRUE
chr15	41815759	G	T	ENST00000457542	ENSG00000137802	MAPKBP1	TRUE	TRUE
chr15	41815762	C	T	ENST00000457542	ENSG00000137802	MAPKBP1	TRUE	TRUE
chr15	41815775	C	A	ENST00000457542	ENSG00000137802	MAPKBP1	TRUE	TRUE
chr15	41815775	C	G	ENST00000457542	ENSG00000137802	MAPKBP1	TRUE	TRUE
chr15	41815800	G	A	ENST00000457542	ENSG00000137802	MAPKBP1	TRUE	FALSE
chr15	41815800	G	C	ENST00000457542	ENSG00000137802	MAPKBP1	TRUE	FALSE
chr15	41815800	G	T	ENST00000457542	ENSG00000137802	MAPKBP1	TRUE	FALSE
chr15	41815801	T	A	ENST00000457542	ENSG00000137802	MAPKBP1	TRUE	FALSE
chr15	41815801	T	C	ENST00000457542	ENSG00000137802	MAPKBP1	TRUE	FALSE
chr15	41815801	T	G	ENST00000457542	ENSG00000137802	MAPKBP1	TRUE	FALSE
chr15	41816557	A	C	ENST00000457542	ENSG00000137802	MAPKBP1	TRUE	FALSE
chr15	41816557	A	G	ENST00000457542	ENSG00000137802	MAPKBP1	TRUE	FALSE
chr15	41816557	A	T	ENST00000457542	ENSG00000137802	MAPKBP1	TRUE	FALSE
chr15	41816558	G	A	ENST00000457542	ENSG00000137802	MAPKBP1	TRUE	FALSE
chr15	41816558	G	C	ENST00000457542	ENSG00000137802	MAPKBP1	TRUE	FALSE
chr15	41816558	G	T	ENST00000457542	ENSG00000137802	MAPKBP1	TRUE	FALSE
chr15	41816566	G	T	ENST00000457542	ENSG00000137802	MAPKBP1	TRUE	TRUE
chr15	41816572	C	T	ENST00000457542	ENSG00000137802	MAPKBP1	TRUE	TRUE
chr15	41816584	G	T	ENST00000457542	ENSG00000137802	MAPKBP1	TRUE	TRUE
chr15	41816593	A	T	ENST00000457542	ENSG00000137802	MAPKBP1	TRUE	TRUE
chr15	41816599	G	T	ENST00000457542	ENSG00000137802	MAPKBP1	TRUE	TRUE
chr15	41816614	G	T	ENST00000457542	ENSG00000137802	MAPKBP1	TRUE	TRUE
chr15	41816625	C	A	ENST00000457542	ENSG00000137802	MAPKBP1	TRUE	TRUE
chr15	41816629	G	T	ENST00000457542	ENSG00000137802	MAPKBP1	TRUE	TRUE
chr15	41816634	T	A	ENST00000457542	ENSG00000137802	MAPKBP1	TRUE	TRUE
chr15	41816634	T	G	ENST00000457542	ENSG00000137802	MAPKBP1	TRUE	TRUE
chr15	41816638	A	T	ENST00000457542	ENSG00000137802	MAPKBP1	TRUE	TRUE
chr15	41816651	G	A	ENST00000457542	ENSG00000137802	MAPKBP1	TRUE	FALSE
chr15	41816651	G	C	ENST00000457542	ENSG00000137802	MAPKBP1	TRUE	FALSE
chr15	41816651	G	T	ENST00000457542	ENSG00000137802	MAPKBP1	TRUE	FALSE
chr15	41816652	T	A	ENST00000457542	ENSG00000137802	MAPKBP1	TRUE	FALSE
chr15	41816652	T	C	ENST00000457542	ENSG00000137802	MAPKBP1	TRUE	FALSE
chr15	41816652	T	G	ENST00000457542	ENSG00000137802	MAPKBP1	TRUE	FALSE
chr15	41816908	A	C	ENST00000457542	ENSG00000137802	MAPKBP1	TRUE	FALSE
chr15	41816908	A	G	ENST00000457542	ENSG00000137802	MAPKBP1	TRUE	FALSE
chr15	41816908	A	T	ENST00000457542	ENSG00000137802	MAPKBP1	TRUE	FALSE
chr15	41816909	G	A	ENST00000457542	ENSG00000137802	MAPKBP1	TRUE	FALSE
chr15	41816909	G	C	ENST00000457542	ENSG00000137802	MAPKBP1	TRUE	FALSE
chr15	41816909	G	T	ENST00000457542	ENSG00000137802	MAPKBP1	TRUE	FALSE
chr15	41816915	A	T	ENST00000457542	ENSG00000137802	MAPKBP1	TRUE	TRUE
chr15	41816928	C	A	ENST00000457542	ENSG00000137802	MAPKBP1	TRUE	TRUE
chr15	41816972	G	T	ENST00000457542	ENSG00000137802	MAPKBP1	TRUE	TRUE
chr15	41816977	C	A	ENST00000457542	ENSG00000137802	MAPKBP1	TRUE	TRUE
chr15	41816977	C	G	ENST00000457542	ENSG00000137802	MAPKBP1	TRUE	TRUE
chr15	41816984	C	T	ENST00000457542	ENSG00000137802	MAPKBP1	TRUE	TRUE
chr15	41816987	C	T	ENST00000457542	ENSG00000137802	MAPKBP1	TRUE	TRUE
chr15	41816999	G	T	ENST00000457542	ENSG00000137802	MAPKBP1	TRUE	TRUE
chr15	41817006	C	A	ENST00000457542	ENSG00000137802	MAPKBP1	TRUE	TRUE
chr15	41817006	C	G	ENST00000457542	ENSG00000137802	MAPKBP1	TRUE	TRUE
chr15	41817026	A	T	ENST00000457542	ENSG00000137802	MAPKBP1	TRUE	TRUE
chr15	41817036	G	A	ENST00000457542	ENSG00000137802	MAPKBP1	TRUE	FALSE
chr15	41817036	G	C	ENST00000457542	ENSG00000137802	MAPKBP1	TRUE	FALSE
chr15	41817036	G	T	ENST00000457542	ENSG00000137802	MAPKBP1	TRUE	FALSE
chr15	41817037	T	A	ENST00000457542	ENSG00000137802	MAPKBP1	TRUE	FALSE
chr15	41817037	T	C	ENST00000457542	ENSG00000137802	MAPKBP1	TRUE	FALSE
chr15	41817037	T	G	ENST00000457542	ENSG00000137802	MAPKBP1	TRUE	FALSE
chr15	41817386	A	C	ENST00000457542	ENSG00000137802	MAPKBP1	TRUE	FALSE
chr15	41817386	A	G	ENST00000457542	ENSG00000137802	MAPKBP1	TRUE	FALSE
chr15	41817386	A	T	ENST00000457542	ENSG00000137802	MAPKBP1	TRUE	FALSE
chr15	41817387	G	A	ENST00000457542	ENSG00000137802	MAPKBP1	TRUE	FALSE
chr15	41817387	G	C	ENST00000457542	ENSG00000137802	MAPKBP1	TRUE	FALSE
chr15	41817387	G	T	ENST00000457542	ENSG00000137802	MAPKBP1	TRUE	FALSE
chr15	41817399	C	T	ENST00000457542	ENSG00000137802	MAPKBP1	TRUE	TRUE
chr15	41817419	T	A	ENST00000457542	ENSG00000137802	MAPKBP1
chr15	41817420	G	T	ENST00000457542	ENSG00000137802	MAPKBP1
chr15	41817429	A	T	ENST00000457542	ENSG00000137802	MAPKBP1
chr15	41817440	C	A	ENST00000457542	ENSG00000137802	MAPKBP1
chr15	41817440	C	G	ENST00000457542	ENSG00000137802	MAPKBP1
chr15	41817453	C	T	ENST00000457542	ENSG00000137802	MAPKBP1
chr15	41817456	A	T	ENST00000457542	ENSG00000137802	MAPKBP1
chr15	41817459	G	A	ENST00000457542	ENSG00000137802	MAPKBP1	TRUE	FALSE
chr15	41817459	G	C	ENST00000457542	ENSG00000137802	MAPKBP1	TRUE	FALSE
chr15	41817459	G	T	ENST00000457542	ENSG00000137802	MAPKBP1	TRUE	FALSE
chr15	41817460	T	A	ENST00000457542	ENSG00000137802	MAPKBP1	TRUE	FALSE
chr15	41817460	T	C	ENST00000457542	ENSG00000137802	MAPKBP1	FALSE	FALSE
chr15	41817460	T	G	ENST00000457542	ENSG00000137802	MAPKBP1	TRUE	FALSE
chr15	41817612	A	C	ENST00000457542	ENSG00000137802	MAPKBP1	TRUE	FALSE
chr15	41817612	A	G	ENST00000457542	ENSG00000137802	MAPKBP1	TRUE	FALSE
chr15	41817612	A	T	ENST00000457542	ENSG00000137802	MAPKBP1	TRUE	FALSE
chr15	41817613	G	A	ENST00000457542	ENSG00000137802	MAPKBP1	TRUE	FALSE
chr15	41817613	G	C	ENST00000457542	ENSG00000137802	MAPKBP1	TRUE	FALSE
chr15	41817613	G	T	ENST00000457542	ENSG00000137802	MAPKBP1	TRUE	FALSE
chr15	41817617	G	T	ENST00000457542	ENSG00000137802	MAPKBP1	TRUE	TRUE
chr15	41817623	G	T	ENST00000457542	ENSG00000137802	MAPKBP1	TRUE	TRUE
chr15	41817629	C	T	ENST00000457542	ENSG00000137802	MAPKBP1	TRUE	TRUE
chr15	41817659	A	T	ENST00000457542	ENSG00000137802	MAPKBP1	TRUE	TRUE
chr15	41817673	T	A	ENST00000457542	ENSG00000137802	MAPKBP1	TRUE	TRUE
chr15	41817673	T	G	ENST00000457542	ENSG00000137802	MAPKBP1	TRUE	TRUE
chr15	41817686	G	T	ENST00000457542	ENSG00000137802	MAPKBP1	TRUE	TRUE
chr15	41817696	G	A	ENST00000457542	ENSG00000137802	MAPKBP1	TRUE	TRUE
chr15	41817697	G	A	ENST00000457542	ENSG00000137802	MAPKBP1	TRUE	TRUE
chr15	41817698	A	T	ENST00000457542	ENSG00000137802	MAPKBP1	TRUE	TRUE
chr15	41817703	C	A	ENST00000457542	ENSG00000137802	MAPKBP1	TRUE	TRUE
chr15	41817703	C	G	ENST00000457542	ENSG00000137802	MAPKBP1	TRUE	TRUE
chr15	41817718	C	A	ENST00000457542	ENSG00000137802	MAPKBP1	TRUE	TRUE
chr15	41817719	C	T	ENST00000457542	ENSG00000137802	MAPKBP1	TRUE	TRUE
chr15	41817725	C	T	ENST00000457542	ENSG00000137802	MAPKBP1	TRUE	TRUE
chr15	41817736	G	A	ENST00000457542	ENSG00000137802	MAPKBP1	TRUE	FALSE
chr15	41817736	G	C	ENST00000457542	ENSG00000137802	MAPKBP1	TRUE	FALSE
chr15	41817736	G	T	ENST00000457542	ENSG00000137802	MAPKBP1	TRUE	FALSE
chr15	41817737	T	A	ENST00000457542	ENSG00000137802	MAPKBP1	TRUE	FALSE
chr15	41817737	T	C	ENST00000457542	ENSG00000137802	MAPKBP1	TRUE	FALSE
chr15	41817737	T	G	ENST00000457542	ENSG00000137802	MAPKBP1	TRUE	FALSE
chr15	41818007	A	C	ENST00000457542	ENSG00000137802	MAPKBP1	TRUE	FALSE
chr15	41818007	A	G	ENST00000457542	ENSG00000137802	MAPKBP1	TRUE	FALSE
chr15	41818007	A	T	ENST00000457542	ENSG00000137802	MAPKBP1	TRUE	FALSE
chr15	41818008	G	A	ENST00000457542	ENSG00000137802	MAPKBP1	TRUE	FALSE
chr15	41818008	G	C	ENST00000457542	ENSG00000137802	MAPKBP1	TRUE	FALSE
chr15	41818008	G	T	ENST00000457542	ENSG00000137802	MAPKBP1	TRUE	FALSE
chr15	41818028	G	T	ENST00000457542	ENSG00000137802	MAPKBP1	TRUE	TRUE
chr15	41818031	A	T	ENST00000457542	ENSG00000137802	MAPKBP1	TRUE	TRUE
chr15	41818034	C	T	ENST00000457542	ENSG00000137802	MAPKBP1	TRUE	TRUE
chr15	41818037	A	T	ENST00000457542	ENSG00000137802	MAPKBP1	TRUE	TRUE
chr15	41818040	A	T	ENST00000457542	ENSG00000137802	MAPKBP1	TRUE	TRUE
chr15	41818049	A	T	ENST00000457542	ENSG00000137802	MAPKBP1	TRUE	TRUE
chr15	41818056	C	A	ENST00000457542	ENSG00000137802	MAPKBP1	TRUE	TRUE
chr15	41818056	C	G	ENST00000457542	ENSG00000137802	MAPKBP1	TRUE	TRUE
chr15	41818058	C	T	ENST00000457542	ENSG00000137802	MAPKBP1	TRUE	TRUE
chr15	41818064	G	T	ENST00000457542	ENSG00000137802	MAPKBP1	TRUE	TRUE
chr15	41818082	A	T	ENST00000457542	ENSG00000137802	MAPKBP1	TRUE	TRUE
chr15	41818085	G	A	ENST00000457542	ENSG00000137802	MAPKBP1	TRUE	FALSE
chr15	41818085	G	C	ENST00000457542	ENSG00000137802	MAPKBP1	TRUE	FALSE
chr15	41818085	G	T	ENST00000457542	ENSG00000137802	MAPKBP1	TRUE	FALSE
chr15	41818086	T	A	ENST00000457542	ENSG00000137802	MAPKBP1	TRUE	FALSE
chr15	41818086	T	C	ENST00000457542	ENSG00000137802	MAPKBP1	FALSE	FALSE
chr15	41818086	T	G	ENST00000457542	ENSG00000137802	MAPKBP1	TRUE	FALSE
chr15	41818192	A	C	ENST00000457542	ENSG00000137802	MAPKBP1	TRUE	FALSE
chr15	41818192	A	G	ENST00000457542	ENSG00000137802	MAPKBP1	TRUE	FALSE
chr15	41818192	A	T	ENST00000457542	ENSG00000137802	MAPKBP1	TRUE	FALSE
chr15	41818193	G	A	ENST00000457542	ENSG00000137802	MAPKBP1	TRUE	FALSE
chr15	41818193	G	C	ENST00000457542	ENSG00000137802	MAPKBP1	TRUE	FALSE
chr15	41818193	G	T	ENST00000457542	ENSG00000137802	MAPKBP1	TRUE	FALSE
chr15	41818197	C	T	ENST00000457542	ENSG00000137802	MAPKBP1	TRUE	TRUE
chr15	41818210	C	A	ENST00000457542	ENSG00000137802	MAPKBP1	TRUE	TRUE
chr15	41818210	C	G	ENST00000457542	ENSG00000137802	MAPKBP1	TRUE	TRUE
chr15	41818220	C	A	ENST00000457542	ENSG00000137802	MAPKBP1	TRUE	TRUE
chr15	41818220	C	G	ENST00000457542	ENSG00000137802	MAPKBP1	TRUE	TRUE
chr15	41818235	T	A	ENST00000457542	ENSG00000137802	MAPKBP1	TRUE	TRUE
chr15	41818242	A	T	ENST00000457542	ENSG00000137802	MAPKBP1	TRUE	TRUE
chr15	41818270	C	A	ENST00000457542	ENSG00000137802	MAPKBP1	TRUE	TRUE
chr15	41818270	C	G	ENST00000457542	ENSG00000137802	MAPKBP1	TRUE	TRUE
chr15	41818275	G	T	ENST00000457542	ENSG00000137802	MAPKBP1	TRUE	TRUE
chr15	41818280	C	A	ENST00000457542	ENSG00000137802	MAPKBP1	TRUE	TRUE
chr15	41818303	C	A	ENST00000457542	ENSG00000137802	MAPKBP1	TRUE	TRUE
chr15	41818303	C	G	ENST00000457542	ENSG00000137802	MAPKBP1	TRUE	TRUE
chr15	41818305	G	T	ENST00000457542	ENSG00000137802	MAPKBP1	TRUE	TRUE
chr15	41818306	G	A	ENST00000457542	ENSG00000137802	MAPKBP1	TRUE	FALSE
chr15	41818306	G	C	ENST00000457542	ENSG00000137802	MAPKBP1	TRUE	FALSE
chr15	41818306	G	T	ENST00000457542	ENSG00000137802	MAPKBP1	TRUE	FALSE
chr15	41818307	T	A	ENST00000457542	ENSG00000137802	MAPKBP1	TRUE	FALSE
chr15	41818307	T	C	ENST00000457542	ENSG00000137802	MAPKBP1	TRUE	FALSE
chr15	41818307	T	G	ENST00000457542	ENSG00000137802	MAPKBP1	TRUE	FALSE
chr15	41818517	A	C	ENST00000457542	ENSG00000137802	MAPKBP1	TRUE	FALSE
chr15	41818517	A	G	ENST00000457542	ENSG00000137802	MAPKBP1	TRUE	FALSE
chr15	41818517	A	T	ENST00000457542	ENSG00000137802	MAPKBP1	TRUE	FALSE
chr15	41818518	G	A	ENST00000457542	ENSG00000137802	MAPKBP1	TRUE	FALSE
chr15	41818518	G	C	ENST00000457542	ENSG00000137802	MAPKBP1	TRUE	FALSE
chr15	41818518	G	T	ENST00000457542	ENSG00000137802	MAPKBP1	TRUE	FALSE
chr15	41818536	A	T	ENST00000457542	ENSG00000137802	MAPKBP1	TRUE	TRUE
chr15	41818553	T	A	ENST00000457542	ENSG00000137802	MAPKBP1	TRUE	TRUE
chr15	41818554	A	T	ENST00000457542	ENSG00000137802	MAPKBP1	TRUE	TRUE
chr15	41818583	G	A	ENST00000457542	ENSG00000137802	MAPKBP1	FALSE	FALSE
chr15	41818583	G	C	ENST00000457542	ENSG00000137802	MAPKBP1	FALSE	FALSE
chr15	41818583	G	T	ENST00000457542	ENSG00000137802	MAPKBP1	FALSE	FALSE
chr15	41818584	T	A	ENST00000457542	ENSG00000137802	MAPKBP1	FALSE	FALSE
chr15	41818584	T	C	ENST00000457542	ENSG00000137802	MAPKBP1	FALSE	FALSE
chr15	41818584	T	G	ENST00000457542	ENSG00000137802	MAPKBP1	FALSE	FALSE
chr15	41818821	A	C	ENST00000457542	ENSG00000137802	MAPKBP1	TRUE	FALSE
chr15	41818821	A	G	ENST00000457542	ENSG00000137802	MAPKBP1	TRUE	FALSE
chr15	41818821	A	T	ENST00000457542	ENSG00000137802	MAPKBP1	TRUE	FALSE
chr15	41818822	G	A	ENST00000457542	ENSG00000137802	MAPKBP1	TRUE	FALSE
chr15	41818822	G	C	ENST00000457542	ENSG00000137802	MAPKBP1	TRUE	FALSE
chr15	41818822	G	T	ENST00000457542	ENSG00000137802	MAPKBP1	TRUE	FALSE
chr15	41818826	C	A	ENST00000457542	ENSG00000137802	MAPKBP1	TRUE	TRUE
chr15	41818837	G	A	ENST00000457542	ENSG00000137802	MAPKBP1	TRUE	TRUE
chr15	41818838	G	A	ENST00000457542	ENSG00000137802	MAPKBP1	TRUE	TRUE
chr15	41818851	G	T	ENST00000457542	ENSG00000137802	MAPKBP1	TRUE	TRUE
chr15	41818872	C	T	ENST00000457542	ENSG00000137802	MAPKBP1	TRUE	TRUE
chr15	41818884	G	T	ENST00000457542	ENSG00000137802	MAPKBP1	TRUE	TRUE
chr15	41818888	T	A	ENST00000457542	ENSG00000137802	MAPKBP1	TRUE	TRUE
chr15	41818893	C	T	ENST00000457542	ENSG00000137802	MAPKBP1	TRUE	TRUE
chr15	41818899	C	T	ENST00000457542	ENSG00000137802	MAPKBP1	TRUE	TRUE
chr15	41818911	A	T	ENST00000457542	ENSG00000137802	MAPKBP1	TRUE	TRUE
chr15	41818914	C	T	ENST00000457542	ENSG00000137802	MAPKBP1	TRUE	TRUE
chr15	41818917	C	T	ENST00000457542	ENSG00000137802	MAPKBP1	TRUE	TRUE
chr15	41818920	G	T	ENST00000457542	ENSG00000137802	MAPKBP1	TRUE	TRUE
chr15	41818935	C	T	ENST00000457542	ENSG00000137802	MAPKBP1	TRUE	TRUE
chr15	41818947	G	T	ENST00000457542	ENSG00000137802	MAPKBP1	TRUE	TRUE
chr15	41818958	G	A	ENST00000457542	ENSG00000137802	MAPKBP1	TRUE	FALSE
chr15	41818958	G	C	ENST00000457542	ENSG00000137802	MAPKBP1	TRUE	FALSE
chr15	41818958	G	T	ENST00000457542	ENSG00000137802	MAPKBP1	TRUE	FALSE
chr15	41818959	T	A	ENST00000457542	ENSG00000137802	MAPKBP1	TRUE	FALSE
chr15	41818959	T	C	ENST00000457542	ENSG00000137802	MAPKBP1	TRUE	FALSE
chr15	41818959	T	G	ENST00000457542	ENSG00000137802	MAPKBP1	TRUE	FALSE
chr15	41819244	A	C	ENST00000457542	ENSG00000137802	MAPKBP1	TRUE	FALSE
chr15	41819244	A	G	ENST00000457542	ENSG00000137802	MAPKBP1	TRUE	FALSE
chr15	41819244	A	T	ENST00000457542	ENSG00000137802	MAPKBP1	TRUE	FALSE
chr15	41819245	G	A	ENST00000457542	ENSG00000137802	MAPKBP1	TRUE	FALSE
chr15	41819245	G	C	ENST00000457542	ENSG00000137802	MAPKBP1	TRUE	FALSE
chr15	41819245	G	T	ENST00000457542	ENSG00000137802	MAPKBP1	TRUE	FALSE
chr15	41819250	C	T	ENST00000457542	ENSG00000137802	MAPKBP1	TRUE	TRUE
chr15	41819260	C	A	ENST00000457542	ENSG00000137802	MAPKBP1	TRUE	TRUE
chr15	41819260	C	G	ENST00000457542	ENSG00000137802	MAPKBP1	TRUE	TRUE
chr15	41819274	G	T	ENST00000457542	ENSG00000137802	MAPKBP1	TRUE	TRUE
chr15	41819287	C	A	ENST00000457542	ENSG00000137802	MAPKBP1	TRUE	TRUE
chr15	41819287	C	G	ENST00000457542	ENSG00000137802	MAPKBP1	TRUE	TRUE
chr15	41819290	C	A	ENST00000457542	ENSG00000137802	MAPKBP1	TRUE	TRUE
chr15	41819290	C	G	ENST00000457542	ENSG00000137802	MAPKBP1	TRUE	TRUE
chr15	41819301	A	T	ENST00000457542	ENSG00000137802	MAPKBP1	TRUE	TRUE
chr15	41819304	G	T	ENST00000457542	ENSG00000137802	MAPKBP1	TRUE	TRUE
chr15	41819307	G	T	ENST00000457542	ENSG00000137802	MAPKBP1	TRUE	TRUE
chr15	41819310	G	T	ENST00000457542	ENSG00000137802	MAPKBP1	TRUE	TRUE
chr15	41819316	G	T	ENST00000457542	ENSG00000137802	MAPKBP1	TRUE	TRUE
chr15	41819325	G	T	ENST00000457542	ENSG00000137802	MAPKBP1	TRUE	TRUE
chr15	41819328	G	T	ENST00000457542	ENSG00000137802	MAPKBP1	TRUE	TRUE
chr15	41819331	G	T	ENST00000457542	ENSG00000137802	MAPKBP1	TRUE	TRUE
chr15	41819358	A	T	ENST00000457542	ENSG00000137802	MAPKBP1	TRUE	TRUE
chr15	41819367	A	T	ENST00000457542	ENSG00000137802	MAPKBP1	TRUE	TRUE
chr15	41819370	A	T	ENST00000457542	ENSG00000137802	MAPKBP1	TRUE	TRUE
chr15	41819380	G	A	ENST00000457542	ENSG00000137802	MAPKBP1	TRUE	FALSE
chr15	41819380	G	C	ENST00000457542	ENSG00000137802	MAPKBP1	TRUE	FALSE
chr15	41819380	G	T	ENST00000457542	ENSG00000137802	MAPKBP1	TRUE	FALSE
chr15	41819381	T	A	ENST00000457542	ENSG00000137802	MAPKBP1	TRUE	FALSE
chr15	41819381	T	C	ENST00000457542	ENSG00000137802	MAPKBP1	TRUE	FALSE
chr15	41819381	T	G	ENST00000457542	ENSG00000137802	MAPKBP1	TRUE	FALSE
chr15	41819593	A	C	ENST00000457542	ENSG00000137802	MAPKBP1	TRUE	FALSE
chr15	41819593	A	G	ENST00000457542	ENSG00000137802	MAPKBP1	TRUE	FALSE
chr15	41819593	A	T	ENST00000457542	ENSG00000137802	MAPKBP1	TRUE	FALSE
chr15	41819594	G	A	ENST00000457542	ENSG00000137802	MAPKBP1	TRUE	FALSE
chr15	41819594	G	C	ENST00000457542	ENSG00000137802	MAPKBP1	TRUE	FALSE
chr15	41819594	G	T	ENST00000457542	ENSG00000137802	MAPKBP1	TRUE	FALSE
chr15	41819598	C	A	ENST00000457542	ENSG00000137802	MAPKBP1
chr15	41819616	T	A	ENST00000457542	ENSG00000137802	MAPKBP1	TRUE	TRUE
chr15	41819621	C	T	ENST00000457542	ENSG00000137802	MAPKBP1	TRUE	TRUE
chr15	41819637	G	A	ENST00000457542	ENSG00000137802	MAPKBP1	TRUE	TRUE
chr15	41819638	G	A	ENST00000457542	ENSG00000137802	MAPKBP1	TRUE	TRUE
chr15	41819639	G	T	ENST00000457542	ENSG00000137802	MAPKBP1	TRUE	TRUE
chr15	41819651	G	A	ENST00000457542	ENSG00000137802	MAPKBP1	TRUE	FALSE
chr15	41819651	G	C	ENST00000457542	ENSG00000137802	MAPKBP1	TRUE	FALSE
chr15	41819651	G	T	ENST00000457542	ENSG00000137802	MAPKBP1	TRUE	FALSE
chr15	41819652	T	A	ENST00000457542	ENSG00000137802	MAPKBP1	TRUE	FALSE
chr15	41819652	T	C	ENST00000457542	ENSG00000137802	MAPKBP1	TRUE	FALSE
chr15	41819652	T	G	ENST00000457542	ENSG00000137802	MAPKBP1	TRUE	FALSE
chr15	41820830	A	C	ENST00000457542	ENSG00000137802	MAPKBP1	TRUE	FALSE
chr15	41820830	A	G	ENST00000457542	ENSG00000137802	MAPKBP1	TRUE	FALSE
chr15	41820830	A	T	ENST00000457542	ENSG00000137802	MAPKBP1	TRUE	FALSE
chr15	41820831	G	A	ENST00000457542	ENSG00000137802	MAPKBP1	TRUE	FALSE
chr15	41820831	G	C	ENST00000457542	ENSG00000137802	MAPKBP1	TRUE	FALSE
chr15	41820831	G	T	ENST00000457542	ENSG00000137802	MAPKBP1	TRUE	FALSE
chr15	41820835	C	T	ENST00000457542	ENSG00000137802	MAPKBP1	TRUE	TRUE
chr15	41820838	G	T	ENST00000457542	ENSG00000137802	MAPKBP1	TRUE	TRUE
chr15	41820880	G	T	ENST00000457542	ENSG00000137802	MAPKBP1	TRUE	TRUE
chr15	41820886	A	T	ENST00000457542	ENSG00000137802	MAPKBP1	TRUE	TRUE
chr15	41820889	A	T	ENST00000457542	ENSG00000137802	MAPKBP1	TRUE	TRUE
chr15	41820892	A	T	ENST00000457542	ENSG00000137802	MAPKBP1	TRUE	TRUE
chr15	41820902	G	A	ENST00000457542	ENSG00000137802	MAPKBP1	TRUE	TRUE
chr15	41820903	G	A	ENST00000457542	ENSG00000137802	MAPKBP1	TRUE	TRUE
chr15	41820907	C	T	ENST00000457542	ENSG00000137802	MAPKBP1	TRUE	TRUE
chr15	41820919	G	T	ENST00000457542	ENSG00000137802	MAPKBP1	TRUE	TRUE
chr15	41820931	A	T	ENST00000457542	ENSG00000137802	MAPKBP1	TRUE	TRUE
chr15	41820952	C	T	ENST00000457542	ENSG00000137802	MAPKBP1	TRUE	TRUE
chr15	41820958	G	T	ENST00000457542	ENSG00000137802	MAPKBP1	TRUE	TRUE
chr15	41820979	C	T	ENST00000457542	ENSG00000137802	MAPKBP1	TRUE	TRUE
chr15	41820991	C	T	ENST00000457542	ENSG00000137802	MAPKBP1	TRUE	TRUE
chr15	41820998	C	A	ENST00000457542	ENSG00000137802	MAPKBP1	TRUE	TRUE
chr15	41821027	A	T	ENST00000457542	ENSG00000137802	MAPKBP1	TRUE	TRUE
chr15	41821036	C	T	ENST00000457542	ENSG00000137802	MAPKBP1	TRUE	TRUE
chr15	41821039	G	T	ENST00000457542	ENSG00000137802	MAPKBP1	TRUE	TRUE
chr15	41821048	G	T	ENST00000457542	ENSG00000137802	MAPKBP1	TRUE	TRUE
chr15	41821055	C	A	ENST00000457542	ENSG00000137802	MAPKBP1	TRUE	TRUE
chr15	41821055	C	G	ENST00000457542	ENSG00000137802	MAPKBP1	TRUE	TRUE
chr15	41821066	C	T	ENST00000457542	ENSG00000137802	MAPKBP1	TRUE	TRUE
chr15	41821069	G	A	ENST00000457542	ENSG00000137802	MAPKBP1	TRUE	FALSE
chr15	41821069	G	C	ENST00000457542	ENSG00000137802	MAPKBP1	TRUE	FALSE
chr15	41821069	G	T	ENST00000457542	ENSG00000137802	MAPKBP1	TRUE	FALSE
chr15	41821070	T	A	ENST00000457542	ENSG00000137802	MAPKBP1	TRUE	FALSE
chr15	41821070	T	C	ENST00000457542	ENSG00000137802	MAPKBP1	FALSE	FALSE
chr15	41821070	T	G	ENST00000457542	ENSG00000137802	MAPKBP1	TRUE	FALSE
chr15	41821582	A	C	ENST00000457542	ENSG00000137802	MAPKBP1	TRUE	FALSE
chr15	41821582	A	G	ENST00000457542	ENSG00000137802	MAPKBP1	TRUE	FALSE
chr15	41821582	A	T	ENST00000457542	ENSG00000137802	MAPKBP1	TRUE	FALSE
chr15	41821583	G	A	ENST00000457542	ENSG00000137802	MAPKBP1	TRUE	FALSE
chr15	41821583	G	C	ENST00000457542	ENSG00000137802	MAPKBP1	TRUE	FALSE
chr15	41821583	G	T	ENST00000457542	ENSG00000137802	MAPKBP1	TRUE	FALSE
chr15	41821587	G	T	ENST00000457542	ENSG00000137802	MAPKBP1	TRUE	TRUE
chr15	41821590	A	T	ENST00000457542	ENSG00000137802	MAPKBP1	TRUE	TRUE
chr15	41821605	C	T	ENST00000457542	ENSG00000137802	MAPKBP1	TRUE	TRUE
chr15	41821614	C	T	ENST00000457542	ENSG00000137802	MAPKBP1	TRUE	TRUE
chr15	41821622	T	A	ENST00000457542	ENSG00000137802	MAPKBP1	TRUE	TRUE
chr15	41821628	T	A	ENST00000457542	ENSG00000137802	MAPKBP1	TRUE	TRUE
chr15	41821628	T	G	ENST00000457542	ENSG00000137802	MAPKBP1	TRUE	TRUE
chr15	41821641	C	T	ENST00000457542	ENSG00000137802	MAPKBP1	TRUE	TRUE
chr15	41821645	T	A	ENST00000457542	ENSG00000137802	MAPKBP1	TRUE	TRUE
chr15	41821645	T	G	ENST00000457542	ENSG00000137802	MAPKBP1	TRUE	TRUE
chr15	41821648	T	A	ENST00000457542	ENSG00000137802	MAPKBP1	TRUE	TRUE
chr15	41821651	C	A	ENST00000457542	ENSG00000137802	MAPKBP1	TRUE	TRUE
chr15	41821651	C	G	ENST00000457542	ENSG00000137802	MAPKBP1	TRUE	TRUE
chr15	41821653	C	T	ENST00000457542	ENSG00000137802	MAPKBP1	TRUE	TRUE
chr15	41821656	G	T	ENST00000457542	ENSG00000137802	MAPKBP1	TRUE	TRUE
chr15	41821659	G	T	ENST00000457542	ENSG00000137802	MAPKBP1	TRUE	TRUE
chr15	41821674	C	T	ENST00000457542	ENSG00000137802	MAPKBP1	TRUE	TRUE
chr15	41821683	G	T	ENST00000457542	ENSG00000137802	MAPKBP1	TRUE	TRUE
chr15	41821698	G	T	ENST00000457542	ENSG00000137802	MAPKBP1	TRUE	TRUE
chr15	41821715	C	A	ENST00000457542	ENSG00000137802	MAPKBP1	TRUE	TRUE
chr15	41821715	C	G	ENST00000457542	ENSG00000137802	MAPKBP1	TRUE	TRUE
chr15	41821719	G	T	ENST00000457542	ENSG00000137802	MAPKBP1	TRUE	TRUE
chr15	41821751	G	A	ENST00000457542	ENSG00000137802	MAPKBP1	TRUE	FALSE
chr15	41821751	G	C	ENST00000457542	ENSG00000137802	MAPKBP1	TRUE	FALSE
chr15	41821751	G	T	ENST00000457542	ENSG00000137802	MAPKBP1	TRUE	FALSE
chr15	41821752	C	A	ENST00000457542	ENSG00000137802	MAPKBP1	TRUE	FALSE
chr15	41821752	C	G	ENST00000457542	ENSG00000137802	MAPKBP1	TRUE	FALSE
chr15	41821752	C	T	ENST00000457542	ENSG00000137802	MAPKBP1	FALSE	FALSE
chr15	41821963	A	C	ENST00000457542	ENSG00000137802	MAPKBP1	TRUE	FALSE
chr15	41821963	A	G	ENST00000457542	ENSG00000137802	MAPKBP1	TRUE	FALSE
chr15	41821963	A	T	ENST00000457542	ENSG00000137802	MAPKBP1	TRUE	FALSE
chr15	41821964	G	A	ENST00000457542	ENSG00000137802	MAPKBP1	TRUE	FALSE
chr15	41821964	G	C	ENST00000457542	ENSG00000137802	MAPKBP1	TRUE	FALSE
chr15	41821964	G	T	ENST00000457542	ENSG00000137802	MAPKBP1	TRUE	FALSE
chr15	41821966	G	T	ENST00000457542	ENSG00000137802	MAPKBP1	TRUE	TRUE
chr15	41821972	C	T	ENST00000457542	ENSG00000137802	MAPKBP1	TRUE	TRUE
chr15	41821978	C	T	ENST00000457542	ENSG00000137802	MAPKBP1	TRUE	TRUE
chr15	41821993	G	T	ENST00000457542	ENSG00000137802	MAPKBP1	TRUE	TRUE
chr15	41822002	G	T	ENST00000457542	ENSG00000137802	MAPKBP1	TRUE	TRUE
chr15	41822005	A	T	ENST00000457542	ENSG00000137802	MAPKBP1	TRUE	TRUE
chr15	41822013	C	A	ENST00000457542	ENSG00000137802	MAPKBP1	TRUE	TRUE
chr15	41822013	C	G	ENST00000457542	ENSG00000137802	MAPKBP1	TRUE	TRUE
chr15	41822030	C	A	ENST00000457542	ENSG00000137802	MAPKBP1	TRUE	TRUE
chr15	41822030	C	G	ENST00000457542	ENSG00000137802	MAPKBP1	TRUE	TRUE
chr15	41822032	G	T	ENST00000457542	ENSG00000137802	MAPKBP1	TRUE	TRUE
chr15	41822035	A	T	ENST00000457542	ENSG00000137802	MAPKBP1	TRUE	TRUE
chr15	41822058	C	A	ENST00000457542	ENSG00000137802	MAPKBP1	TRUE	TRUE
chr15	41822070	C	A	ENST00000457542	ENSG00000137802	MAPKBP1	TRUE	TRUE
chr15	41822070	C	G	ENST00000457542	ENSG00000137802	MAPKBP1	TRUE	TRUE
chr15	41822082	C	A	ENST00000457542	ENSG00000137802	MAPKBP1	TRUE	TRUE
chr15	41822095	G	T	ENST00000457542	ENSG00000137802	MAPKBP1	TRUE	TRUE
chr15	41822107	G	T	ENST00000457542	ENSG00000137802	MAPKBP1
chr15	41822111	G	A	ENST00000457542	ENSG00000137802	MAPKBP1	TRUE	FALSE
chr15	41822111	G	C	ENST00000457542	ENSG00000137802	MAPKBP1	TRUE	FALSE
chr15	41822111	G	T	ENST00000457542	ENSG00000137802	MAPKBP1	TRUE	FALSE
chr15	41822112	T	A	ENST00000457542	ENSG00000137802	MAPKBP1	TRUE	FALSE
chr15	41822112	T	C	ENST00000457542	ENSG00000137802	MAPKBP1	FALSE	FALSE
chr15	41822112	T	G	ENST00000457542	ENSG00000137802	MAPKBP1	TRUE	FALSE
chr15	41822223	A	C	ENST00000457542	ENSG00000137802	MAPKBP1	TRUE	FALSE
chr15	41822223	A	G	ENST00000457542	ENSG00000137802	MAPKBP1	TRUE	FALSE
chr15	41822223	A	T	ENST00000457542	ENSG00000137802	MAPKBP1	TRUE	FALSE
chr15	41822224	G	A	ENST00000457542	ENSG00000137802	MAPKBP1	TRUE	FALSE
chr15	41822224	G	C	ENST00000457542	ENSG00000137802	MAPKBP1	TRUE	FALSE
chr15	41822224	G	T	ENST00000457542	ENSG00000137802	MAPKBP1	TRUE	FALSE
chr15	41822230	G	T	ENST00000457542	ENSG00000137802	MAPKBP1	TRUE	TRUE
chr15	41822239	G	T	ENST00000457542	ENSG00000137802	MAPKBP1	TRUE	TRUE
chr15	41822267	C	A	ENST00000457542	ENSG00000137802	MAPKBP1	TRUE	TRUE
chr15	41822267	C	G	ENST00000457542	ENSG00000137802	MAPKBP1	TRUE	TRUE
chr15	41822275	G	T	ENST00000457542	ENSG00000137802	MAPKBP1	TRUE	TRUE
chr15	41822278	G	T	ENST00000457542	ENSG00000137802	MAPKBP1	TRUE	TRUE
chr15	41822287	G	T	ENST00000457542	ENSG00000137802	MAPKBP1	TRUE	TRUE
chr15	41822296	G	T	ENST00000457542	ENSG00000137802	MAPKBP1	TRUE	TRUE
chr15	41822299	G	T	ENST00000457542	ENSG00000137802	MAPKBP1	TRUE	TRUE
chr15	41822302	G	T	ENST00000457542	ENSG00000137802	MAPKBP1	TRUE	TRUE
chr15	41822305	G	T	ENST00000457542	ENSG00000137802	MAPKBP1	TRUE	TRUE
chr15	41822308	G	T	ENST00000457542	ENSG00000137802	MAPKBP1	TRUE	TRUE
chr15	41822311	G	T	ENST00000457542	ENSG00000137802	MAPKBP1	TRUE	TRUE
chr15	41822314	G	T	ENST00000457542	ENSG00000137802	MAPKBP1	TRUE	TRUE
chr15	41822317	G	T	ENST00000457542	ENSG00000137802	MAPKBP1	TRUE	TRUE
chr15	41822334	T	A	ENST00000457542	ENSG00000137802	MAPKBP1	TRUE	TRUE
chr15	41822334	T	G	ENST00000457542	ENSG00000137802	MAPKBP1	TRUE	TRUE
chr15	41822341	C	T	ENST00000457542	ENSG00000137802	MAPKBP1	TRUE	TRUE
chr15	41822344	G	T	ENST00000457542	ENSG00000137802	MAPKBP1	TRUE	TRUE
chr15	41822356	C	T	ENST00000457542	ENSG00000137802	MAPKBP1	TRUE	TRUE
chr15	41822368	C	T	ENST00000457542	ENSG00000137802	MAPKBP1	TRUE	TRUE
chr15	41822371	G	T	ENST00000457542	ENSG00000137802	MAPKBP1	TRUE	TRUE
chr15	41822374	C	T	ENST00000457542	ENSG00000137802	MAPKBP1	TRUE	TRUE
chr15	41822383	A	T	ENST00000457542	ENSG00000137802	MAPKBP1
chr15	41822386	C	T	ENST00000457542	ENSG00000137802	MAPKBP1	TRUE	TRUE
chr15	41822395	G	T	ENST00000457542	ENSG00000137802	MAPKBP1	TRUE	TRUE
chr15	41822410	G	T	ENST00000457542	ENSG00000137802	MAPKBP1	TRUE	TRUE
chr15	41822423	G	A	ENST00000457542	ENSG00000137802	MAPKBP1	TRUE	FALSE
chr15	41822423	G	C	ENST00000457542	ENSG00000137802	MAPKBP1	TRUE	FALSE
chr15	41822423	G	T	ENST00000457542	ENSG00000137802	MAPKBP1	TRUE	FALSE
chr15	41822424	T	A	ENST00000457542	ENSG00000137802	MAPKBP1	TRUE	FALSE
chr15	41822424	T	C	ENST00000457542	ENSG00000137802	MAPKBP1	TRUE	FALSE
chr15	41822424	T	G	ENST00000457542	ENSG00000137802	MAPKBP1	TRUE	FALSE
chr15	41822591	A	C	ENST00000457542	ENSG00000137802	MAPKBP1	TRUE	FALSE
chr15	41822591	A	G	ENST00000457542	ENSG00000137802	MAPKBP1	TRUE	FALSE
chr15	41822591	A	T	ENST00000457542	ENSG00000137802	MAPKBP1	TRUE	FALSE
chr15	41822592	G	A	ENST00000457542	ENSG00000137802	MAPKBP1	TRUE	FALSE
chr15	41822592	G	C	ENST00000457542	ENSG00000137802	MAPKBP1	TRUE	FALSE
chr15	41822592	G	T	ENST00000457542	ENSG00000137802	MAPKBP1	TRUE	FALSE
chr15	41822604	C	T	ENST00000457542	ENSG00000137802	MAPKBP1	TRUE	TRUE
chr15	41822613	G	T	ENST00000457542	ENSG00000137802	MAPKBP1	TRUE	TRUE
chr15	41822620	C	A	ENST00000457542	ENSG00000137802	MAPKBP1	TRUE	TRUE
chr15	41822620	C	G	ENST00000457542	ENSG00000137802	MAPKBP1	TRUE	TRUE
chr15	41822622	G	T	ENST00000457542	ENSG00000137802	MAPKBP1	TRUE	TRUE
chr15	41822641	C	A	ENST00000457542	ENSG00000137802	MAPKBP1	TRUE	TRUE
chr15	41822641	C	G	ENST00000457542	ENSG00000137802	MAPKBP1	TRUE	TRUE
chr15	41822643	C	T	ENST00000457542	ENSG00000137802	MAPKBP1	TRUE	TRUE
chr15	41822653	T	A	ENST00000457542	ENSG00000137802	MAPKBP1	TRUE	TRUE
chr15	41822655	C	T	ENST00000457542	ENSG00000137802	MAPKBP1	TRUE	TRUE
chr15	41822661	C	T	ENST00000457542	ENSG00000137802	MAPKBP1	TRUE	TRUE
chr15	41822678	G	A	ENST00000457542	ENSG00000137802	MAPKBP1	TRUE	FALSE
chr15	41822678	G	C	ENST00000457542	ENSG00000137802	MAPKBP1	TRUE	FALSE
chr15	41822678	G	T	ENST00000457542	ENSG00000137802	MAPKBP1	TRUE	FALSE
chr15	41822679	T	A	ENST00000457542	ENSG00000137802	MAPKBP1	TRUE	FALSE
chr15	41822679	T	C	ENST00000457542	ENSG00000137802	MAPKBP1	TRUE	FALSE
chr15	41822679	T	G	ENST00000457542	ENSG00000137802	MAPKBP1	TRUE	FALSE
chr15	41822937	A	C	ENST00000457542	ENSG00000137802	MAPKBP1	TRUE	FALSE
chr15	41822937	A	G	ENST00000457542	ENSG00000137802	MAPKBP1	TRUE	FALSE
chr15	41822937	A	T	ENST00000457542	ENSG00000137802	MAPKBP1	TRUE	FALSE
chr15	41822938	G	A	ENST00000457542	ENSG00000137802	MAPKBP1	TRUE	FALSE
chr15	41822938	G	C	ENST00000457542	ENSG00000137802	MAPKBP1	TRUE	FALSE
chr15	41822938	G	T	ENST00000457542	ENSG00000137802	MAPKBP1	TRUE	FALSE
chr15	41822940	G	T	ENST00000457542	ENSG00000137802	MAPKBP1	TRUE	TRUE
chr15	41822959	C	A	ENST00000457542	ENSG00000137802	MAPKBP1	TRUE	TRUE
chr15	41822959	C	G	ENST00000457542	ENSG00000137802	MAPKBP1	TRUE	TRUE
chr15	41822977	C	A	ENST00000457542	ENSG00000137802	MAPKBP1	TRUE	TRUE
chr15	41822979	A	T	ENST00000457542	ENSG00000137802	MAPKBP1	TRUE	TRUE
chr15	41822988	C	T	ENST00000457542	ENSG00000137802	MAPKBP1	TRUE	TRUE
chr15	41822997	C	T	ENST00000457542	ENSG00000137802	MAPKBP1	TRUE	TRUE
chr15	41823009	G	T	ENST00000457542	ENSG00000137802	MAPKBP1	TRUE	TRUE
chr15	41823012	C	T	ENST00000457542	ENSG00000137802	MAPKBP1	TRUE	TRUE
chr15	41823018	A	T	ENST00000457542	ENSG00000137802	MAPKBP1	TRUE	TRUE
chr15	41823042	G	T	ENST00000457542	ENSG00000137802	MAPKBP1	TRUE	TRUE
chr15	41823054	G	T	ENST00000457542	ENSG00000137802	MAPKBP1	TRUE	TRUE
chr15	41823060	G	T	ENST00000457542	ENSG00000137802	MAPKBP1	TRUE	TRUE
chr15	41823087	C	T	ENST00000457542	ENSG00000137802	MAPKBP1	TRUE	TRUE
chr15	41823090	C	T	ENST00000457542	ENSG00000137802	MAPKBP1	TRUE	TRUE
chr15	41823109	T	A	ENST00000457542	ENSG00000137802	MAPKBP1	TRUE	TRUE
chr15	41823114	C	T	ENST00000457542	ENSG00000137802	MAPKBP1	TRUE	TRUE
chr15	41823119	C	A	ENST00000457542	ENSG00000137802	MAPKBP1	TRUE	TRUE
chr15	41823142	G	A	ENST00000457542	ENSG00000137802	MAPKBP1	TRUE	TRUE
chr15	41823143	G	A	ENST00000457542	ENSG00000137802	MAPKBP1	TRUE	TRUE
chr15	41823150	A	T	ENST00000457542	ENSG00000137802	MAPKBP1	TRUE	TRUE
chr15	41823153	A	T	ENST00000457542	ENSG00000137802	MAPKBP1	TRUE	TRUE
chr15	41823180	G	T	ENST00000457542	ENSG00000137802	MAPKBP1	TRUE	TRUE
chr15	41823186	C	T	ENST00000457542	ENSG00000137802	MAPKBP1	TRUE	TRUE
chr15	41823189	A	T	ENST00000457542	ENSG00000137802	MAPKBP1	TRUE	TRUE
chr15	41823195	C	T	ENST00000457542	ENSG00000137802	MAPKBP1	TRUE	TRUE
chr15	41823219	C	T	ENST00000457542	ENSG00000137802	MAPKBP1	TRUE	TRUE
chr15	41823222	G	T	ENST00000457542	ENSG00000137802	MAPKBP1	TRUE	TRUE
chr15	41823223	G	A	ENST00000457542	ENSG00000137802	MAPKBP1	TRUE	FALSE
chr15	41823223	G	C	ENST00000457542	ENSG00000137802	MAPKBP1	TRUE	FALSE
chr15	41823223	G	T	ENST00000457542	ENSG00000137802	MAPKBP1	TRUE	FALSE
chr15	41823224	T	A	ENST00000457542	ENSG00000137802	MAPKBP1	TRUE	FALSE
chr15	41823224	T	C	ENST00000457542	ENSG00000137802	MAPKBP1	TRUE	FALSE
chr15	41823224	T	G	ENST00000457542	ENSG00000137802	MAPKBP1	TRUE	FALSE
chr15	41823445	A	C	ENST00000457542	ENSG00000137802	MAPKBP1	TRUE	FALSE
chr15	41823445	A	G	ENST00000457542	ENSG00000137802	MAPKBP1	TRUE	FALSE
chr15	41823445	A	T	ENST00000457542	ENSG00000137802	MAPKBP1	TRUE	FALSE
chr15	41823446	G	A	ENST00000457542	ENSG00000137802	MAPKBP1	TRUE	FALSE
chr15	41823446	G	C	ENST00000457542	ENSG00000137802	MAPKBP1	TRUE	FALSE
chr15	41823446	G	T	ENST00000457542	ENSG00000137802	MAPKBP1	TRUE	FALSE
chr15	41823449	A	T	ENST00000457542	ENSG00000137802	MAPKBP1	TRUE	TRUE
chr15	41823455	G	T	ENST00000457542	ENSG00000137802	MAPKBP1	TRUE	TRUE
chr15	41823467	C	T	ENST00000457542	ENSG00000137802	MAPKBP1	TRUE	TRUE
chr15	41823477	C	A	ENST00000457542	ENSG00000137802	MAPKBP1	TRUE	TRUE
chr15	41823477	C	G	ENST00000457542	ENSG00000137802	MAPKBP1	TRUE	TRUE
chr15	41823500	G	T	ENST00000457542	ENSG00000137802	MAPKBP1	TRUE	TRUE
chr15	41823506	G	T	ENST00000457542	ENSG00000137802	MAPKBP1	TRUE	TRUE
chr15	41823512	C	T	ENST00000457542	ENSG00000137802	MAPKBP1	TRUE	TRUE
chr15	41823571	T	A	ENST00000457542	ENSG00000137802	MAPKBP1	TRUE	TRUE
chr15	41823571	T	G	ENST00000457542	ENSG00000137802	MAPKBP1	TRUE	TRUE
chr15	41823572	C	T	ENST00000457542	ENSG00000137802	MAPKBP1	TRUE	TRUE
chr15	41823599	A	T	ENST00000457542	ENSG00000137802	MAPKBP1	TRUE	TRUE
chr15	41823626	G	T	ENST00000457542	ENSG00000137802	MAPKBP1	TRUE	TRUE
chr15	41823647	G	T	ENST00000457542	ENSG00000137802	MAPKBP1	TRUE	TRUE
chr15	41823653	C	T	ENST00000457542	ENSG00000137802	MAPKBP1	TRUE	TRUE
chr15	41823671	C	T	ENST00000457542	ENSG00000137802	MAPKBP1	TRUE	TRUE
chr15	41823678	C	A	ENST00000457542	ENSG00000137802	MAPKBP1	TRUE	TRUE
chr15	41823678	C	G	ENST00000457542	ENSG00000137802	MAPKBP1	TRUE	TRUE
chr15	41823689	A	T	ENST00000457542	ENSG00000137802	MAPKBP1	TRUE	TRUE
chr15	41823734	A	T	ENST00000457542	ENSG00000137802	MAPKBP1	TRUE	TRUE
chr15	41823782	A	T	ENST00000457542	ENSG00000137802	MAPKBP1	TRUE	TRUE
chr15	41823800	G	T	ENST00000457542	ENSG00000137802	MAPKBP1	TRUE	TRUE
chr15	41823806	G	T	ENST00000457542	ENSG00000137802	MAPKBP1	TRUE	TRUE
chr15	41823809	A	T	ENST00000457542	ENSG00000137802	MAPKBP1	TRUE	TRUE
chr15	41823833	G	T	ENST00000457542	ENSG00000137802	MAPKBP1	TRUE	TRUE
chr15	41823836	A	T	ENST00000457542	ENSG00000137802	MAPKBP1	TRUE	TRUE
chr15	41823854	G	T	ENST00000457542	ENSG00000137802	MAPKBP1	TRUE	TRUE
chr15	41823857	A	T	ENST00000457542	ENSG00000137802	MAPKBP1	TRUE	TRUE
chr15	41823861	G	A	ENST00000457542	ENSG00000137802	MAPKBP1	TRUE	TRUE
chr15	41823862	G	A	ENST00000457542	ENSG00000137802	MAPKBP1	TRUE	TRUE
chr15	41823868	T	A	ENST00000457542	ENSG00000137802	MAPKBP1	TRUE	TRUE
chr15	41823870	T	A	ENST00000457542	ENSG00000137802	MAPKBP1	TRUE	TRUE
chr15	41823875	G	T	ENST00000457542	ENSG00000137802	MAPKBP1	TRUE	TRUE
chr15	41823890	A	T	ENST00000457542	ENSG00000137802	MAPKBP1	TRUE	TRUE
chr15	41823902	G	T	ENST00000457542	ENSG00000137802	MAPKBP1	TRUE	TRUE
chr15	41823907	C	A	ENST00000457542	ENSG00000137802	MAPKBP1	TRUE	TRUE
chr15	41823908	C	T	ENST00000457542	ENSG00000137802	MAPKBP1	TRUE	TRUE
chr15	41823937	T	A	ENST00000457542	ENSG00000137802	MAPKBP1	TRUE	TRUE
chr15	41823941	C	T	ENST00000457542	ENSG00000137802	MAPKBP1	TRUE	TRUE
chr15	41823944	C	T	ENST00000457542	ENSG00000137802	MAPKBP1	TRUE	TRUE
chr15	41823968	C	T	ENST00000457542	ENSG00000137802	MAPKBP1	TRUE	TRUE
chr15	41823977	G	T	ENST00000457542	ENSG00000137802	MAPKBP1	TRUE	TRUE
chr15	41823984	T	A	ENST00000457542	ENSG00000137802	MAPKBP1	TRUE	TRUE
chr15	41823986	C	T	ENST00000457542	ENSG00000137802	MAPKBP1	TRUE	TRUE
chr15	41824001	G	T	ENST00000457542	ENSG00000137802	MAPKBP1	TRUE	TRUE
chr15	41824004	A	T	ENST00000457542	ENSG00000137802	MAPKBP1	TRUE	TRUE
chr15	41824022	G	T	ENST00000457542	ENSG00000137802	MAPKBP1	TRUE	TRUE
chr15	41824027	C	A	ENST00000457542	ENSG00000137802	MAPKBP1	TRUE	TRUE
chr15	41824031	A	T	ENST00000457542	ENSG00000137802	MAPKBP1	TRUE	TRUE
chr15	41824052	C	T	ENST00000457542	ENSG00000137802	MAPKBP1	TRUE	TRUE
chr15	41824059	C	A	ENST00000457542	ENSG00000137802	MAPKBP1	TRUE	TRUE
chr15	41824059	C	G	ENST00000457542	ENSG00000137802	MAPKBP1	TRUE	TRUE
chr15	41824061	G	T	ENST00000457542	ENSG00000137802	MAPKBP1	TRUE	TRUE
chr15	41824062	G	A	ENST00000457542	ENSG00000137802	MAPKBP1	TRUE	FALSE
chr15	41824062	G	C	ENST00000457542	ENSG00000137802	MAPKBP1	TRUE	FALSE
chr15	41824062	G	T	ENST00000457542	ENSG00000137802	MAPKBP1	TRUE	FALSE
chr15	41824063	T	A	ENST00000457542	ENSG00000137802	MAPKBP1	TRUE	FALSE
chr15	41824063	T	C	ENST00000457542	ENSG00000137802	MAPKBP1	TRUE	FALSE
chr15	41824063	T	G	ENST00000457542	ENSG00000137802	MAPKBP1	TRUE	FALSE
chr15	41824482	A	C	ENST00000457542	ENSG00000137802	MAPKBP1	TRUE	FALSE
chr15	41824482	A	G	ENST00000457542	ENSG00000137802	MAPKBP1	TRUE	FALSE
chr15	41824482	A	T	ENST00000457542	ENSG00000137802	MAPKBP1	TRUE	FALSE
chr15	41824483	G	A	ENST00000457542	ENSG00000137802	MAPKBP1	TRUE	FALSE
chr15	41824483	G	C	ENST00000457542	ENSG00000137802	MAPKBP1	TRUE	FALSE
chr15	41824483	G	T	ENST00000457542	ENSG00000137802	MAPKBP1	TRUE	FALSE
chr15	41824501	G	T	ENST00000457542	ENSG00000137802	MAPKBP1	TRUE	TRUE
chr15	41824504	C	T	ENST00000457542	ENSG00000137802	MAPKBP1	TRUE	TRUE
chr15	41824509	T	A	ENST00000457542	ENSG00000137802	MAPKBP1	TRUE	TRUE
chr15	41824510	G	T	ENST00000457542	ENSG00000137802	MAPKBP1	TRUE	TRUE
chr15	41824513	C	T	ENST00000457542	ENSG00000137802	MAPKBP1	TRUE	TRUE
chr15	41824525	G	T	ENST00000457542	ENSG00000137802	MAPKBP1	FALSE	FALSE
chr15	41824546	C	T	ENST00000457542	ENSG00000137802	MAPKBP1	FALSE	FALSE
chr15	41824563	C	A	ENST00000457542	ENSG00000137802	MAPKBP1	FALSE	FALSE
chr15	41824563	C	G	ENST00000457542	ENSG00000137802	MAPKBP1	FALSE	FALSE
chr15	41824568	C	A	ENST00000457542	ENSG00000137802	MAPKBP1	FALSE	FALSE
chr15	41824570	G	A	ENST00000457542	ENSG00000137802	MAPKBP1	TRUE	FALSE
chr15	41824570	G	C	ENST00000457542	ENSG00000137802	MAPKBP1	TRUE	FALSE
chr15	41824570	G	T	ENST00000457542	ENSG00000137802	MAPKBP1	TRUE	FALSE
chr15	41824571	T	A	ENST00000457542	ENSG00000137802	MAPKBP1	TRUE	FALSE
chr15	41824571	T	C	ENST00000457542	ENSG00000137802	MAPKBP1	TRUE	FALSE
chr15	41824571	T	G	ENST00000457542	ENSG00000137802	MAPKBP1	TRUE	FALSE
chr15	41825207	A	C	ENST00000457542	ENSG00000137802	MAPKBP1	TRUE	FALSE
chr15	41825207	A	G	ENST00000457542	ENSG00000137802	MAPKBP1	TRUE	FALSE
chr15	41825207	A	T	ENST00000457542	ENSG00000137802	MAPKBP1	TRUE	FALSE
chr15	41825208	G	A	ENST00000457542	ENSG00000137802	MAPKBP1	TRUE	FALSE
chr15	41825208	G	C	ENST00000457542	ENSG00000137802	MAPKBP1	TRUE	FALSE
chr15	41825208	G	T	ENST00000457542	ENSG00000137802	MAPKBP1	TRUE	FALSE
chr15	41825220	C	A	ENST00000457542	ENSG00000137802	MAPKBP1	FALSE	FALSE
chr15	41825221	A	T	ENST00000457542	ENSG00000137802	MAPKBP1	FALSE	FALSE
chr15	41825231	C	A	ENST00000457542	ENSG00000137802	MAPKBP1	FALSE	FALSE
chr15	41825231	C	G	ENST00000457542	ENSG00000137802	MAPKBP1	FALSE	FALSE
chr15	41825236	G	T	ENST00000457542	ENSG00000137802	MAPKBP1	FALSE	FALSE
chr15	41825239	C	T	ENST00000457542	ENSG00000137802	MAPKBP1	FALSE	FALSE
chr15	41825254	C	T	ENST00000457542	ENSG00000137802	MAPKBP1	FALSE	FALSE
chr15	41825263	A	T	ENST00000457542	ENSG00000137802	MAPKBP1	FALSE	FALSE
chr15	41825279	C	A	ENST00000457542	ENSG00000137802	MAPKBP1	FALSE	FALSE
chr15	41825279	C	G	ENST00000457542	ENSG00000137802	MAPKBP1	FALSE	FALSE
chr15	41825284	C	T	ENST00000457542	ENSG00000137802	MAPKBP1	FALSE	FALSE
chr15	41825287	C	T	ENST00000457542	ENSG00000137802	MAPKBP1	FALSE	FALSE
chr15	41825290	G	T	ENST00000457542	ENSG00000137802	MAPKBP1	FALSE	FALSE
chr15	41825296	G	T	ENST00000457542	ENSG00000137802	MAPKBP1	FALSE	FALSE
chr15	41825350	G	T	ENST00000457542	ENSG00000137802	MAPKBP1	FALSE	FALSE
chr15	41825356	G	T	ENST00000457542	ENSG00000137802	MAPKBP1	FALSE	FALSE
chr15	41825359	C	T	ENST00000457542	ENSG00000137802	MAPKBP1	FALSE	FALSE
chr15	41825365	C	T	ENST00000457542	ENSG00000137802	MAPKBP1	FALSE	FALSE
chr15	41825377	G	T	ENST00000457542	ENSG00000137802	MAPKBP1	FALSE	FALSE
chr15	41825380	C	T	ENST00000457542	ENSG00000137802	MAPKBP1	FALSE	FALSE
chr15	41825385	C	A	ENST00000457542	ENSG00000137802	MAPKBP1	FALSE	FALSE
chr15	41825385	C	G	ENST00000457542	ENSG00000137802	MAPKBP1	FALSE	FALSE
chr15	41825387	C	A	ENST00000457542	ENSG00000137802	MAPKBP1	FALSE	FALSE
chr15	41825387	C	G	ENST00000457542	ENSG00000137802	MAPKBP1	FALSE	FALSE
chr15	41825389	G	T	ENST00000457542	ENSG00000137802	MAPKBP1	FALSE	FALSE
chr15	41825396	T	A	ENST00000457542	ENSG00000137802	MAPKBP1	FALSE	FALSE
chr15	41825401	C	T	ENST00000457542	ENSG00000137802	MAPKBP1	FALSE	FALSE
chr15	41825410	G	T	ENST00000457542	ENSG00000137802	MAPKBP1	FALSE	FALSE
chr15	41825422	G	T	ENST00000457542	ENSG00000137802	MAPKBP1	FALSE	FALSE
chr15	41825428	A	T	ENST00000457542	ENSG00000137802	MAPKBP1	FALSE	FALSE
chr15	41828131	G	T	ENST00000382448	ENSG00000168970	JMJD7-PLA2G4B	FALSE	FALSE
chr15	41828131	G	T	ENST00000397299	ENSG00000243789	JMJD7	FALSE	FALSE
chr15	41828141	T	A	ENST00000382448	ENSG00000168970	JMJD7-PLA2G4B	FALSE	FALSE
chr15	41828141	T	A	ENST00000397299	ENSG00000243789	JMJD7	FALSE	FALSE
chr15	41828143	G	T	ENST00000382448	ENSG00000168970	JMJD7-PLA2G4B	FALSE	FALSE
chr15	41828143	G	T	ENST00000397299	ENSG00000243789	JMJD7	FALSE	FALSE
chr15	41828158	G	T	ENST00000382448	ENSG00000168970	JMJD7-PLA2G4B	FALSE	FALSE
chr15	41828158	G	T	ENST00000397299	ENSG00000243789	JMJD7	FALSE	FALSE
chr15	41828162	T	A	ENST00000382448	ENSG00000168970	JMJD7-PLA2G4B	FALSE	FALSE
chr15	41828162	T	A	ENST00000397299	ENSG00000243789	JMJD7	FALSE	FALSE
chr15	41828162	T	G	ENST00000382448	ENSG00000168970	JMJD7-PLA2G4B	FALSE	FALSE
chr15	41828162	T	G	ENST00000397299	ENSG00000243789	JMJD7	FALSE	FALSE
chr15	41828164	C	T	ENST00000382448	ENSG00000168970	JMJD7-PLA2G4B	FALSE	FALSE
chr15	41828164	C	T	ENST00000397299	ENSG00000243789	JMJD7	FALSE	FALSE
chr15	41828167	G	T	ENST00000382448	ENSG00000168970	JMJD7-PLA2G4B	FALSE	FALSE
chr15	41828167	G	T	ENST00000397299	ENSG00000243789	JMJD7	FALSE	FALSE
chr15	41828188	G	T	ENST00000382448	ENSG00000168970	JMJD7-PLA2G4B	TRUE	FALSE
chr15	41828188	G	T	ENST00000397299	ENSG00000243789	JMJD7	TRUE	FALSE
chr15	41828189	G	A	ENST00000382448	ENSG00000168970	JMJD7-PLA2G4B	TRUE	FALSE
chr15	41828189	G	A	ENST00000397299	ENSG00000243789	JMJD7	TRUE	FALSE
chr15	41828189	G	C	ENST00000382448	ENSG00000168970	JMJD7-PLA2G4B	TRUE	FALSE
chr15	41828189	G	C	ENST00000397299	ENSG00000243789	JMJD7	TRUE	FALSE
chr15	41828189	G	T	ENST00000382448	ENSG00000168970	JMJD7-PLA2G4B	TRUE	FALSE
chr15	41828189	G	T	ENST00000397299	ENSG00000243789	JMJD7	TRUE	FALSE
chr15	41828190	T	A	ENST00000382448	ENSG00000168970	JMJD7-PLA2G4B	TRUE	FALSE
chr15	41828190	T	A	ENST00000397299	ENSG00000243789	JMJD7	TRUE	FALSE
chr15	41828190	T	C	ENST00000382448	ENSG00000168970	JMJD7-PLA2G4B	TRUE	FALSE
chr15	41828190	T	C	ENST00000397299	ENSG00000243789	JMJD7	TRUE	FALSE
chr15	41828190	T	G	ENST00000382448	ENSG00000168970	JMJD7-PLA2G4B	TRUE	FALSE
chr15	41828190	T	G	ENST00000397299	ENSG00000243789	JMJD7	TRUE	FALSE
chr15	41834738	A	C	ENST00000382448	ENSG00000168970	JMJD7-PLA2G4B	TRUE	FALSE
chr15	41834738	A	C	ENST00000397299	ENSG00000243789	JMJD7	TRUE	FALSE
chr15	41834738	A	G	ENST00000382448	ENSG00000168970	JMJD7-PLA2G4B	TRUE	FALSE
chr15	41834738	A	G	ENST00000397299	ENSG00000243789	JMJD7	TRUE	FALSE
chr15	41834738	A	T	ENST00000382448	ENSG00000168970	JMJD7-PLA2G4B	TRUE	FALSE
chr15	41834738	A	T	ENST00000397299	ENSG00000243789	JMJD7	TRUE	FALSE
chr15	41834739	G	A	ENST00000382448	ENSG00000168970	JMJD7-PLA2G4B	TRUE	FALSE
chr15	41834739	G	A	ENST00000397299	ENSG00000243789	JMJD7	TRUE	FALSE
chr15	41834739	G	C	ENST00000382448	ENSG00000168970	JMJD7-PLA2G4B	TRUE	FALSE
chr15	41834739	G	C	ENST00000397299	ENSG00000243789	JMJD7	TRUE	FALSE
chr15	41834739	G	T	ENST00000382448	ENSG00000168970	JMJD7-PLA2G4B	TRUE	FALSE
chr15	41834739	G	T	ENST00000397299	ENSG00000243789	JMJD7	TRUE	FALSE
chr15	41834747	C	A	ENST00000382448	ENSG00000168970	JMJD7-PLA2G4B	TRUE	FALSE
chr15	41834747	C	A	ENST00000397299	ENSG00000243789	JMJD7	TRUE	FALSE
chr15	41834768	C	A	ENST00000382448	ENSG00000168970	JMJD7-PLA2G4B	TRUE	TRUE
chr15	41834768	C	A	ENST00000397299	ENSG00000243789	JMJD7	TRUE	TRUE
chr15	41834768	C	G	ENST00000382448	ENSG00000168970	JMJD7-PLA2G4B	TRUE	TRUE
chr15	41834768	C	G	ENST00000397299	ENSG00000243789	JMJD7	TRUE	TRUE
chr15	41834775	A	T	ENST00000382448	ENSG00000168970	JMJD7-PLA2G4B	TRUE	TRUE
chr15	41834775	A	T	ENST00000397299	ENSG00000243789	JMJD7	TRUE	TRUE
chr15	41834801	C	A	ENST00000382448	ENSG00000168970	JMJD7-PLA2G4B	TRUE	TRUE
chr15	41834801	C	A	ENST00000397299	ENSG00000243789	JMJD7	TRUE	TRUE
chr15	41834801	C	G	ENST00000382448	ENSG00000168970	JMJD7-PLA2G4B	TRUE	TRUE
chr15	41834801	C	G	ENST00000397299	ENSG00000243789	JMJD7	TRUE	TRUE
chr15	41834809	G	A	ENST00000382448	ENSG00000168970	JMJD7-PLA2G4B	TRUE	TRUE
chr15	41834809	G	A	ENST00000397299	ENSG00000243789	JMJD7	TRUE	TRUE
chr15	41834810	G	A	ENST00000382448	ENSG00000168970	JMJD7-PLA2G4B	TRUE	TRUE
chr15	41834810	G	A	ENST00000397299	ENSG00000243789	JMJD7	TRUE	TRUE
chr15	41834816	C	A	ENST00000382448	ENSG00000168970	JMJD7-PLA2G4B	TRUE	TRUE
chr15	41834816	C	A	ENST00000397299	ENSG00000243789	JMJD7	TRUE	TRUE
chr15	41834831	C	A	ENST00000382448	ENSG00000168970	JMJD7-PLA2G4B	TRUE	TRUE
chr15	41834831	C	A	ENST00000397299	ENSG00000243789	JMJD7	TRUE	TRUE
chr15	41834850	C	T	ENST00000382448	ENSG00000168970	JMJD7-PLA2G4B	TRUE	TRUE
chr15	41834850	C	T	ENST00000397299	ENSG00000243789	JMJD7	TRUE	TRUE
chr15	41834857	G	A	ENST00000382448	ENSG00000168970	JMJD7-PLA2G4B	TRUE	TRUE
chr15	41834857	G	A	ENST00000397299	ENSG00000243789	JMJD7	TRUE	TRUE
chr15	41834858	G	A	ENST00000382448	ENSG00000168970	JMJD7-PLA2G4B	TRUE	TRUE
chr15	41834858	G	A	ENST00000397299	ENSG00000243789	JMJD7	TRUE	TRUE
chr15	41834868	C	T	ENST00000382448	ENSG00000168970	JMJD7-PLA2G4B	TRUE	TRUE
chr15	41834868	C	T	ENST00000397299	ENSG00000243789	JMJD7	TRUE	TRUE
chr15	41834871	A	T	ENST00000382448	ENSG00000168970	JMJD7-PLA2G4B	TRUE	TRUE
chr15	41834871	A	T	ENST00000397299	ENSG00000243789	JMJD7	TRUE	TRUE
chr15	41834875	G	A	ENST00000382448	ENSG00000168970	JMJD7-PLA2G4B	TRUE	TRUE
chr15	41834875	G	A	ENST00000397299	ENSG00000243789	JMJD7	TRUE	TRUE
chr15	41834876	G	A	ENST00000382448	ENSG00000168970	JMJD7-PLA2G4B	TRUE	TRUE
chr15	41834876	G	A	ENST00000397299	ENSG00000243789	JMJD7	TRUE	TRUE
chr15	41834888	T	A	ENST00000382448	ENSG00000168970	JMJD7-PLA2G4B	TRUE	TRUE
chr15	41834888	T	A	ENST00000397299	ENSG00000243789	JMJD7	TRUE	TRUE
chr15	41834888	T	G	ENST00000382448	ENSG00000168970	JMJD7-PLA2G4B	TRUE	TRUE
chr15	41834888	T	G	ENST00000397299	ENSG00000243789	JMJD7	TRUE	TRUE
chr15	41834892	A	T	ENST00000382448	ENSG00000168970	JMJD7-PLA2G4B	TRUE	TRUE
chr15	41834892	A	T	ENST00000397299	ENSG00000243789	JMJD7	TRUE	TRUE
chr15	41834894	G	A	ENST00000382448	ENSG00000168970	JMJD7-PLA2G4B	TRUE	FALSE
chr15	41834894	G	A	ENST00000397299	ENSG00000243789	JMJD7	TRUE	FALSE
chr15	41834894	G	C	ENST00000382448	ENSG00000168970	JMJD7-PLA2G4B	TRUE	FALSE
chr15	41834894	G	C	ENST00000397299	ENSG00000243789	JMJD7	TRUE	FALSE
chr15	41834894	G	T	ENST00000382448	ENSG00000168970	JMJD7-PLA2G4B	TRUE	FALSE
chr15	41834894	G	T	ENST00000397299	ENSG00000243789	JMJD7	TRUE	FALSE
chr15	41834895	T	A	ENST00000382448	ENSG00000168970	JMJD7-PLA2G4B	TRUE	FALSE
chr15	41834895	T	A	ENST00000397299	ENSG00000243789	JMJD7	TRUE	FALSE
chr15	41834895	T	C	ENST00000382448	ENSG00000168970	JMJD7-PLA2G4B	TRUE	FALSE
chr15	41834895	T	C	ENST00000397299	ENSG00000243789	JMJD7	TRUE	FALSE
chr15	41834895	T	G	ENST00000382448	ENSG00000168970	JMJD7-PLA2G4B	TRUE	FALSE
chr15	41834895	T	G	ENST00000397299	ENSG00000243789	JMJD7	TRUE	FALSE
chr15	41834968	A	C	ENST00000382448	ENSG00000168970	JMJD7-PLA2G4B	FALSE	FALSE
chr15	41834968	A	C	ENST00000397299	ENSG00000243789	JMJD7	FALSE	FALSE
chr15	41834968	A	G	ENST00000382448	ENSG00000168970	JMJD7-PLA2G4B	FALSE	FALSE
chr15	41834968	A	G	ENST00000397299	ENSG00000243789	JMJD7	FALSE	FALSE
chr15	41834968	A	T	ENST00000382448	ENSG00000168970	JMJD7-PLA2G4B	FALSE	FALSE
chr15	41834968	A	T	ENST00000397299	ENSG00000243789	JMJD7	FALSE	FALSE
chr15	41834969	G	A	ENST00000382448	ENSG00000168970	JMJD7-PLA2G4B	FALSE	FALSE
chr15	41834969	G	A	ENST00000397299	ENSG00000243789	JMJD7	FALSE	FALSE
chr15	41834969	G	C	ENST00000382448	ENSG00000168970	JMJD7-PLA2G4B	TRUE	FALSE
chr15	41834969	G	C	ENST00000397299	ENSG00000243789	JMJD7	TRUE	FALSE
chr15	41834969	G	T	ENST00000382448	ENSG00000168970	JMJD7-PLA2G4B	TRUE	FALSE
chr15	41834969	G	T	ENST00000397299	ENSG00000243789	JMJD7	TRUE	FALSE
chr15	41834989	G	T	ENST00000382448	ENSG00000168970	JMJD7-PLA2G4B	TRUE	TRUE
chr15	41834989	G	T	ENST00000397299	ENSG00000243789	JMJD7	TRUE	TRUE
chr15	41835021	C	A	ENST00000382448	ENSG00000168970	JMJD7-PLA2G4B	TRUE	TRUE
chr15	41835021	C	A	ENST00000397299	ENSG00000243789	JMJD7	TRUE	TRUE
chr15	41835021	C	G	ENST00000382448	ENSG00000168970	JMJD7-PLA2G4B	TRUE	TRUE
chr15	41835021	C	G	ENST00000397299	ENSG00000243789	JMJD7	TRUE	TRUE
chr15	41835034	A	T	ENST00000382448	ENSG00000168970	JMJD7-PLA2G4B	TRUE	TRUE
chr15	41835034	A	T	ENST00000397299	ENSG00000243789	JMJD7	TRUE	TRUE
chr15	41835061	G	T	ENST00000382448	ENSG00000168970	JMJD7-PLA2G4B	TRUE	TRUE
chr15	41835061	G	T	ENST00000397299	ENSG00000243789	JMJD7	TRUE	TRUE
chr15	41835100	G	T	ENST00000382448	ENSG00000168970	JMJD7-PLA2G4B	TRUE	TRUE
chr15	41835100	G	T	ENST00000397299	ENSG00000243789	JMJD7	TRUE	TRUE
chr15	41835112	C	T	ENST00000382448	ENSG00000168970	JMJD7-PLA2G4B	TRUE	TRUE
chr15	41835112	C	T	ENST00000397299	ENSG00000243789	JMJD7	TRUE	TRUE
chr15	41835121	G	T	ENST00000382448	ENSG00000168970	JMJD7-PLA2G4B	TRUE	TRUE
chr15	41835121	G	T	ENST00000397299	ENSG00000243789	JMJD7	TRUE	TRUE
chr15	41835132	T	A	ENST00000382448	ENSG00000168970	JMJD7-PLA2G4B	TRUE	TRUE
chr15	41835132	T	A	ENST00000397299	ENSG00000243789	JMJD7	TRUE	TRUE
chr15	41835132	T	G	ENST00000382448	ENSG00000168970	JMJD7-PLA2G4B	TRUE	TRUE
chr15	41835132	T	G	ENST00000397299	ENSG00000243789	JMJD7	TRUE	TRUE
chr15	41835136	C	T	ENST00000382448	ENSG00000168970	JMJD7-PLA2G4B	TRUE	TRUE
chr15	41835136	C	T	ENST00000397299	ENSG00000243789	JMJD7	TRUE	TRUE
chr15	41835139	A	T	ENST00000382448	ENSG00000168970	JMJD7-PLA2G4B	TRUE	TRUE
chr15	41835139	A	T	ENST00000397299	ENSG00000243789	JMJD7	TRUE	TRUE
chr15	41835142	C	T	ENST00000382448	ENSG00000168970	JMJD7-PLA2G4B	TRUE	TRUE
chr15	41835142	C	T	ENST00000397299	ENSG00000243789	JMJD7	TRUE	TRUE
chr15	41835147	C	A	ENST00000382448	ENSG00000168970	JMJD7-PLA2G4B	TRUE	TRUE
chr15	41835147	C	A	ENST00000397299	ENSG00000243789	JMJD7	TRUE	TRUE
chr15	41835163	G	T	ENST00000382448	ENSG00000168970	JMJD7-PLA2G4B	TRUE	TRUE
chr15	41835163	G	T	ENST00000397299	ENSG00000243789	JMJD7	TRUE	TRUE
chr15	41835172	C	T	ENST00000382448	ENSG00000168970	JMJD7-PLA2G4B	TRUE	TRUE
chr15	41835172	C	T	ENST00000397299	ENSG00000243789	JMJD7	TRUE	TRUE
chr15	41835190	G	T	ENST00000382448	ENSG00000168970	JMJD7-PLA2G4B	TRUE	TRUE
chr15	41835190	G	T	ENST00000397299	ENSG00000243789	JMJD7	TRUE	TRUE
chr15	41835206	G	A	ENST00000382448	ENSG00000168970	JMJD7-PLA2G4B	TRUE	TRUE
chr15	41835206	G	A	ENST00000397299	ENSG00000243789	JMJD7	TRUE	TRUE
chr15	41835207	G	A	ENST00000382448	ENSG00000168970	JMJD7-PLA2G4B	TRUE	TRUE
chr15	41835207	G	A	ENST00000397299	ENSG00000243789	JMJD7	TRUE	TRUE
chr15	41835214	G	T	ENST00000382448	ENSG00000168970	JMJD7-PLA2G4B	TRUE	TRUE
chr15	41835214	G	T	ENST00000397299	ENSG00000243789	JMJD7	TRUE	TRUE
chr15	41835223	G	T	ENST00000382448	ENSG00000168970	JMJD7-PLA2G4B	TRUE	TRUE
chr15	41835223	G	T	ENST00000397299	ENSG00000243789	JMJD7	TRUE	TRUE
chr15	41835224	G	A	ENST00000382448	ENSG00000168970	JMJD7-PLA2G4B	TRUE	FALSE
chr15	41835224	G	A	ENST00000397299	ENSG00000243789	JMJD7	TRUE	FALSE
chr15	41835224	G	C	ENST00000382448	ENSG00000168970	JMJD7-PLA2G4B	TRUE	FALSE
chr15	41835224	G	C	ENST00000397299	ENSG00000243789	JMJD7	TRUE	FALSE
chr15	41835224	G	T	ENST00000382448	ENSG00000168970	JMJD7-PLA2G4B	TRUE	FALSE
chr15	41835224	G	T	ENST00000397299	ENSG00000243789	JMJD7	TRUE	FALSE
chr15	41835225	T	A	ENST00000382448	ENSG00000168970	JMJD7-PLA2G4B	TRUE	FALSE
chr15	41835225	T	A	ENST00000397299	ENSG00000243789	JMJD7	TRUE	FALSE
chr15	41835225	T	C	ENST00000382448	ENSG00000168970	JMJD7-PLA2G4B	TRUE	FALSE
chr15	41835225	T	C	ENST00000397299	ENSG00000243789	JMJD7	TRUE	FALSE
chr15	41835225	T	G	ENST00000382448	ENSG00000168970	JMJD7-PLA2G4B	TRUE	FALSE
chr15	41835225	T	G	ENST00000397299	ENSG00000243789	JMJD7	TRUE	FALSE
chr15	41835586	A	C	ENST00000382448	ENSG00000168970	JMJD7-PLA2G4B	TRUE	FALSE
chr15	41835586	A	C	ENST00000397299	ENSG00000243789	JMJD7	TRUE	FALSE
chr15	41835586	A	G	ENST00000382448	ENSG00000168970	JMJD7-PLA2G4B	TRUE	FALSE
chr15	41835586	A	G	ENST00000397299	ENSG00000243789	JMJD7	TRUE	FALSE
chr15	41835586	A	T	ENST00000382448	ENSG00000168970	JMJD7-PLA2G4B	TRUE	FALSE
chr15	41835586	A	T	ENST00000397299	ENSG00000243789	JMJD7	TRUE	FALSE
chr15	41835587	G	A	ENST00000382448	ENSG00000168970	JMJD7-PLA2G4B	TRUE	FALSE
chr15	41835587	G	A	ENST00000397299	ENSG00000243789	JMJD7	TRUE	FALSE
chr15	41835587	G	C	ENST00000382448	ENSG00000168970	JMJD7-PLA2G4B	TRUE	FALSE
chr15	41835587	G	C	ENST00000397299	ENSG00000243789	JMJD7	TRUE	FALSE
chr15	41835587	G	T	ENST00000382448	ENSG00000168970	JMJD7-PLA2G4B	TRUE	FALSE
chr15	41835587	G	T	ENST00000397299	ENSG00000243789	JMJD7	TRUE	FALSE
chr15	41835590	A	T	ENST00000382448	ENSG00000168970	JMJD7-PLA2G4B	TRUE	TRUE
chr15	41835590	A	T	ENST00000397299	ENSG00000243789	JMJD7	TRUE	TRUE
chr15	41835615	G	A	ENST00000382448	ENSG00000168970	JMJD7-PLA2G4B	TRUE	TRUE
chr15	41835615	G	A	ENST00000397299	ENSG00000243789	JMJD7	TRUE	TRUE
chr15	41835616	G	A	ENST00000382448	ENSG00000168970	JMJD7-PLA2G4B	TRUE	TRUE
chr15	41835616	G	A	ENST00000397299	ENSG00000243789	JMJD7	TRUE	TRUE
chr15	41835623	G	T	ENST00000382448	ENSG00000168970	JMJD7-PLA2G4B	TRUE	TRUE
chr15	41835623	G	T	ENST00000397299	ENSG00000243789	JMJD7	TRUE	TRUE
chr15	41835645	G	A	ENST00000382448	ENSG00000168970	JMJD7-PLA2G4B	TRUE	FALSE
chr15	41835645	G	A	ENST00000397299	ENSG00000243789	JMJD7	TRUE	FALSE
chr15	41835645	G	C	ENST00000382448	ENSG00000168970	JMJD7-PLA2G4B	TRUE	FALSE
chr15	41835645	G	C	ENST00000397299	ENSG00000243789	JMJD7	TRUE	FALSE
chr15	41835645	G	T	ENST00000382448	ENSG00000168970	JMJD7-PLA2G4B	TRUE	FALSE
chr15	41835645	G	T	ENST00000397299	ENSG00000243789	JMJD7	TRUE	FALSE
chr15	41835646	T	A	ENST00000382448	ENSG00000168970	JMJD7-PLA2G4B	TRUE	FALSE
chr15	41835646	T	A	ENST00000397299	ENSG00000243789	JMJD7	TRUE	FALSE
chr15	41835646	T	C	ENST00000382448	ENSG00000168970	JMJD7-PLA2G4B	TRUE	FALSE
chr15	41835646	T	C	ENST00000397299	ENSG00000243789	JMJD7	TRUE	FALSE
chr15	41835646	T	G	ENST00000382448	ENSG00000168970	JMJD7-PLA2G4B	TRUE	FALSE
chr15	41835646	T	G	ENST00000397299	ENSG00000243789	JMJD7	TRUE	FALSE
chr15	41836146	A	C	ENST00000382448	ENSG00000168970	JMJD7-PLA2G4B	TRUE	FALSE
chr15	41836146	A	C	ENST00000397299	ENSG00000243789	JMJD7	TRUE	FALSE
chr15	41836146	A	G	ENST00000382448	ENSG00000168970	JMJD7-PLA2G4B	TRUE	FALSE
chr15	41836146	A	G	ENST00000397299	ENSG00000243789	JMJD7	TRUE	FALSE
chr15	41836146	A	T	ENST00000382448	ENSG00000168970	JMJD7-PLA2G4B	TRUE	FALSE
chr15	41836146	A	T	ENST00000397299	ENSG00000243789	JMJD7	TRUE	FALSE
chr15	41836147	G	A	ENST00000382448	ENSG00000168970	JMJD7-PLA2G4B	TRUE	FALSE
chr15	41836147	G	A	ENST00000397299	ENSG00000243789	JMJD7	TRUE	FALSE
chr15	41836147	G	C	ENST00000382448	ENSG00000168970	JMJD7-PLA2G4B	TRUE	FALSE
chr15	41836147	G	C	ENST00000397299	ENSG00000243789	JMJD7	TRUE	FALSE
chr15	41836147	G	T	ENST00000382448	ENSG00000168970	JMJD7-PLA2G4B	TRUE	FALSE
chr15	41836147	G	T	ENST00000397299	ENSG00000243789	JMJD7	TRUE	FALSE
chr15	41836148	T	A	ENST00000382448	ENSG00000168970	JMJD7-PLA2G4B	TRUE	TRUE
chr15	41836148	T	A	ENST00000397299	ENSG00000243789	JMJD7	TRUE	TRUE
chr15	41836153	A	T	ENST00000382448	ENSG00000168970	JMJD7-PLA2G4B	TRUE	TRUE
chr15	41836153	A	T	ENST00000397299	ENSG00000243789	JMJD7	TRUE	TRUE
chr15	41836164	T	A	ENST00000382448	ENSG00000168970	JMJD7-PLA2G4B	TRUE	TRUE
chr15	41836164	T	A	ENST00000397299	ENSG00000243789	JMJD7	TRUE	TRUE
chr15	41836164	T	G	ENST00000382448	ENSG00000168970	JMJD7-PLA2G4B	TRUE	TRUE
chr15	41836164	T	G	ENST00000397299	ENSG00000243789	JMJD7	TRUE	TRUE
chr15	41836165	G	T	ENST00000382448	ENSG00000168970	JMJD7-PLA2G4B	TRUE	TRUE
chr15	41836165	G	T	ENST00000397299	ENSG00000243789	JMJD7	TRUE	TRUE
chr15	41836176	C	A	ENST00000382448	ENSG00000168970	JMJD7-PLA2G4B	TRUE	TRUE
chr15	41836176	C	A	ENST00000397299	ENSG00000243789	JMJD7	TRUE	TRUE
chr15	41836176	C	G	ENST00000382448	ENSG00000168970	JMJD7-PLA2G4B	TRUE	TRUE
chr15	41836176	C	G	ENST00000397299	ENSG00000243789	JMJD7	TRUE	TRUE
chr15	41836179	C	A	ENST00000382448	ENSG00000168970	JMJD7-PLA2G4B	TRUE	TRUE
chr15	41836179	C	A	ENST00000397299	ENSG00000243789	JMJD7	TRUE	TRUE
chr15	41836187	C	A	ENST00000382448	ENSG00000168970	JMJD7-PLA2G4B	TRUE	TRUE
chr15	41836187	C	A	ENST00000397299	ENSG00000243789	JMJD7	TRUE	TRUE
chr15	41836187	C	G	ENST00000382448	ENSG00000168970	JMJD7-PLA2G4B	TRUE	TRUE
chr15	41836187	C	G	ENST00000397299	ENSG00000243789	JMJD7	TRUE	TRUE
chr15	41836189	G	T	ENST00000382448	ENSG00000168970	JMJD7-PLA2G4B	TRUE	TRUE
chr15	41836189	G	T	ENST00000397299	ENSG00000243789	JMJD7	TRUE	TRUE
chr15	41836192	G	T	ENST00000382448	ENSG00000168970	JMJD7-PLA2G4B	TRUE	TRUE
chr15	41836192	G	T	ENST00000397299	ENSG00000243789	JMJD7	TRUE	TRUE
chr15	41836195	A	T	ENST00000382448	ENSG00000168970	JMJD7-PLA2G4B	TRUE	TRUE
chr15	41836195	A	T	ENST00000397299	ENSG00000243789	JMJD7	TRUE	TRUE
chr15	41836242	T	A	ENST00000382448	ENSG00000168970	JMJD7-PLA2G4B	TRUE	TRUE
chr15	41836242	T	A	ENST00000397299	ENSG00000243789	JMJD7	TRUE	TRUE
chr15	41836242	T	G	ENST00000382448	ENSG00000168970	JMJD7-PLA2G4B	TRUE	TRUE
chr15	41836242	T	G	ENST00000397299	ENSG00000243789	JMJD7	TRUE	TRUE
chr15	41836243	G	T	ENST00000382448	ENSG00000168970	JMJD7-PLA2G4B	TRUE	TRUE
chr15	41836243	G	T	ENST00000397299	ENSG00000243789	JMJD7	TRUE	TRUE
chr15	41836244	G	A	ENST00000382448	ENSG00000168970	JMJD7-PLA2G4B	TRUE	FALSE
chr15	41836244	G	A	ENST00000397299	ENSG00000243789	JMJD7	TRUE	FALSE
chr15	41836244	G	C	ENST00000382448	ENSG00000168970	JMJD7-PLA2G4B	TRUE	FALSE
chr15	41836244	G	C	ENST00000397299	ENSG00000243789	JMJD7	TRUE	FALSE
chr15	41836244	G	T	ENST00000382448	ENSG00000168970	JMJD7-PLA2G4B	TRUE	FALSE
chr15	41836244	G	T	ENST00000397299	ENSG00000243789	JMJD7	TRUE	FALSE
chr15	41836245	T	A	ENST00000382448	ENSG00000168970	JMJD7-PLA2G4B	TRUE	FALSE
chr15	41836245	T	A	ENST00000397299	ENSG00000243789	JMJD7	TRUE	FALSE
chr15	41836245	T	C	ENST00000382448	ENSG00000168970	JMJD7-PLA2G4B	TRUE	FALSE
chr15	41836245	T	C	ENST00000397299	ENSG00000243789	JMJD7	TRUE	FALSE
chr15	41836245	T	G	ENST00000382448	ENSG00000168970	JMJD7-PLA2G4B	TRUE	FALSE
chr15	41836245	T	G	ENST00000397299	ENSG00000243789	JMJD7	TRUE	FALSE
chr15	41836473	A	C	ENST00000382448	ENSG00000168970	JMJD7-PLA2G4B	TRUE	FALSE
chr15	41836473	A	C	ENST00000397299	ENSG00000243789	JMJD7	TRUE	FALSE
chr15	41836473	A	G	ENST00000382448	ENSG00000168970	JMJD7-PLA2G4B	TRUE	FALSE
chr15	41836473	A	G	ENST00000397299	ENSG00000243789	JMJD7	TRUE	FALSE
chr15	41836473	A	T	ENST00000382448	ENSG00000168970	JMJD7-PLA2G4B	TRUE	FALSE
chr15	41836473	A	T	ENST00000397299	ENSG00000243789	JMJD7	TRUE	FALSE
chr15	41836474	G	A	ENST00000382448	ENSG00000168970	JMJD7-PLA2G4B	TRUE	FALSE
chr15	41836474	G	A	ENST00000397299	ENSG00000243789	JMJD7	TRUE	FALSE
chr15	41836474	G	C	ENST00000382448	ENSG00000168970	JMJD7-PLA2G4B	TRUE	FALSE
chr15	41836474	G	C	ENST00000397299	ENSG00000243789	JMJD7	TRUE	FALSE
chr15	41836474	G	T	ENST00000382448	ENSG00000168970	JMJD7-PLA2G4B	TRUE	FALSE
chr15	41836474	G	T	ENST00000397299	ENSG00000243789	JMJD7	TRUE	FALSE
chr15	41836482	C	A	ENST00000382448	ENSG00000168970	JMJD7-PLA2G4B	TRUE	TRUE
chr15	41836482	C	A	ENST00000397299	ENSG00000243789	JMJD7	TRUE	TRUE
chr15	41836482	C	G	ENST00000382448	ENSG00000168970	JMJD7-PLA2G4B	TRUE	TRUE
chr15	41836482	C	G	ENST00000397299	ENSG00000243789	JMJD7	TRUE	TRUE
chr15	41836497	C	A	ENST00000382448	ENSG00000168970	JMJD7-PLA2G4B	TRUE	TRUE
chr15	41836497	C	A	ENST00000397299	ENSG00000243789	JMJD7	TRUE	TRUE
chr15	41836497	C	G	ENST00000382448	ENSG00000168970	JMJD7-PLA2G4B	TRUE	TRUE
chr15	41836497	C	G	ENST00000397299	ENSG00000243789	JMJD7	TRUE	TRUE
chr15	41836498	C	T	ENST00000382448	ENSG00000168970	JMJD7-PLA2G4B	TRUE	TRUE
chr15	41836498	C	T	ENST00000397299	ENSG00000243789	JMJD7	TRUE	TRUE
chr15	41836507	G	T	ENST00000382448	ENSG00000168970	JMJD7-PLA2G4B	TRUE	TRUE
chr15	41836507	G	T	ENST00000397299	ENSG00000243789	JMJD7	TRUE	TRUE
chr15	41836510	G	T	ENST00000382448	ENSG00000168970	JMJD7-PLA2G4B	TRUE	TRUE
chr15	41836510	G	T	ENST00000397299	ENSG00000243789	JMJD7	TRUE	TRUE
chr15	41836522	A	T	ENST00000382448	ENSG00000168970	JMJD7-PLA2G4B	TRUE	TRUE
chr15	41836522	A	T	ENST00000397299	ENSG00000243789	JMJD7	TRUE	TRUE
chr15	41836534	G	T	ENST00000382448	ENSG00000168970	JMJD7-PLA2G4B	TRUE	TRUE
chr15	41836534	G	T	ENST00000397299	ENSG00000243789	JMJD7	TRUE	TRUE
chr15	41836537	G	T	ENST00000382448	ENSG00000168970	JMJD7-PLA2G4B	TRUE	TRUE
chr15	41836537	G	T	ENST00000397299	ENSG00000243789	JMJD7	TRUE	TRUE
chr15	41836546	G	T	ENST00000382448	ENSG00000168970	JMJD7-PLA2G4B	TRUE	TRUE
chr15	41836546	G	T	ENST00000397299	ENSG00000243789	JMJD7	TRUE	TRUE
chr15	41836549	A	T	ENST00000382448	ENSG00000168970	JMJD7-PLA2G4B	TRUE	TRUE
chr15	41836549	A	T	ENST00000397299	ENSG00000243789	JMJD7	TRUE	TRUE
chr15	41836552	G	A	ENST00000382448	ENSG00000168970	JMJD7-PLA2G4B	TRUE	FALSE
chr15	41836552	G	A	ENST00000397299	ENSG00000243789	JMJD7	TRUE	FALSE
chr15	41836552	G	C	ENST00000382448	ENSG00000168970	JMJD7-PLA2G4B	TRUE	FALSE
chr15	41836552	G	C	ENST00000397299	ENSG00000243789	JMJD7	TRUE	FALSE
chr15	41836552	G	T	ENST00000382448	ENSG00000168970	JMJD7-PLA2G4B	TRUE	FALSE
chr15	41836552	G	T	ENST00000397299	ENSG00000243789	JMJD7	TRUE	FALSE
chr15	41836553	T	A	ENST00000382448	ENSG00000168970	JMJD7-PLA2G4B	TRUE	FALSE
chr15	41836553	T	A	ENST00000397299	ENSG00000243789	JMJD7	TRUE	FALSE
chr15	41836553	T	C	ENST00000382448	ENSG00000168970	JMJD7-PLA2G4B	TRUE	FALSE
chr15	41836553	T	C	ENST00000397299	ENSG00000243789	JMJD7	TRUE	FALSE
chr15	41836553	T	G	ENST00000382448	ENSG00000168970	JMJD7-PLA2G4B	TRUE	FALSE
chr15	41836553	T	G	ENST00000397299	ENSG00000243789	JMJD7	TRUE	FALSE
chr15	41836779	A	C	ENST00000397299	ENSG00000243789	JMJD7	TRUE	FALSE
chr15	41836779	A	G	ENST00000397299	ENSG00000243789	JMJD7	TRUE	FALSE
chr15	41836779	A	T	ENST00000397299	ENSG00000243789	JMJD7	TRUE	FALSE
chr15	41836780	G	A	ENST00000397299	ENSG00000243789	JMJD7	TRUE	FALSE
chr15	41836780	G	C	ENST00000397299	ENSG00000243789	JMJD7	TRUE	FALSE
chr15	41836780	G	T	ENST00000397299	ENSG00000243789	JMJD7	TRUE	FALSE
chr15	41836788	G	A	ENST00000397299	ENSG00000243789	JMJD7	TRUE	TRUE
chr15	41836789	G	A	ENST00000397299	ENSG00000243789	JMJD7	TRUE	TRUE
chr15	41836806	T	A	ENST00000397299	ENSG00000243789	JMJD7	TRUE	TRUE
chr15	41836828	C	A	ENST00000397299	ENSG00000243789	JMJD7	TRUE	TRUE
chr15	41836828	C	G	ENST00000397299	ENSG00000243789	JMJD7	TRUE	TRUE
chr15	41836837	C	A	ENST00000397299	ENSG00000243789	JMJD7	TRUE	TRUE
chr15	41836837	C	G	ENST00000397299	ENSG00000243789	JMJD7	TRUE	TRUE
chr15	41836841	C	T	ENST00000397299	ENSG00000243789	JMJD7	TRUE	TRUE
chr15	41836847	C	T	ENST00000397299	ENSG00000243789	JMJD7	TRUE	TRUE
chr15	41836861	C	A	ENST00000397299	ENSG00000243789	JMJD7	TRUE	TRUE
chr15	41836877	G	T	ENST00000397299	ENSG00000243789	JMJD7	TRUE	TRUE
chr15	41836888	T	A	ENST00000397299	ENSG00000243789	JMJD7	TRUE	TRUE
chr15	41836888	T	G	ENST00000397299	ENSG00000243789	JMJD7	TRUE	TRUE
chr15	41836902	G	A	ENST00000397299	ENSG00000243789	JMJD7	FALSE	FALSE
chr15	41836903	G	A	ENST00000397299	ENSG00000243789	JMJD7	FALSE	FALSE
chr15	41836916	C	T	ENST00000397299	ENSG00000243789	JMJD7	FALSE	FALSE
chr15	41836919	C	T	ENST00000397299	ENSG00000243789	JMJD7	FALSE	FALSE
chr15	41836925	C	T	ENST00000397299	ENSG00000243789	JMJD7	FALSE	FALSE
chr15	41836933	C	A	ENST00000397299	ENSG00000243789	JMJD7	FALSE	FALSE
chr15	41836941	G	A	ENST00000397299	ENSG00000243789	JMJD7	TRUE	FALSE
chr15	41836941	G	C	ENST00000397299	ENSG00000243789	JMJD7	TRUE	FALSE
chr15	41836941	G	T	ENST00000397299	ENSG00000243789	JMJD7	TRUE	FALSE
chr15	41836942	T	A	ENST00000397299	ENSG00000243789	JMJD7	TRUE	FALSE
chr15	41836942	T	C	ENST00000397299	ENSG00000243789	JMJD7	TRUE	FALSE
chr15	41836942	T	G	ENST00000397299	ENSG00000243789	JMJD7	TRUE	FALSE
chr15	41837066	A	C	ENST00000397299	ENSG00000243789	JMJD7	TRUE	FALSE
chr15	41837066	A	G	ENST00000397299	ENSG00000243789	JMJD7	TRUE	FALSE
chr15	41837066	A	T	ENST00000397299	ENSG00000243789	JMJD7	TRUE	FALSE
chr15	41837067	G	A	ENST00000397299	ENSG00000243789	JMJD7	TRUE	FALSE
chr15	41837067	G	C	ENST00000397299	ENSG00000243789	JMJD7	TRUE	FALSE
chr15	41837067	G	T	ENST00000397299	ENSG00000243789	JMJD7	TRUE	FALSE
chr15	41837077	G	A	ENST00000397299	ENSG00000243789	JMJD7	FALSE	FALSE
chr15	41837078	G	A	ENST00000397299	ENSG00000243789	JMJD7	FALSE	FALSE
chr15	41837081	T	A	ENST00000397299	ENSG00000243789	JMJD7	FALSE	FALSE
chr15	41837081	T	G	ENST00000397299	ENSG00000243789	JMJD7	FALSE	FALSE
chr15	41837088	G	T	ENST00000397299	ENSG00000243789	JMJD7	FALSE	FALSE
chr15	41837093	C	A	ENST00000397299	ENSG00000243789	JMJD7	FALSE	FALSE
chr15	41837093	C	G	ENST00000397299	ENSG00000243789	JMJD7	FALSE	FALSE
chr15	41837100	A	T	ENST00000397299	ENSG00000243789	JMJD7	FALSE	FALSE
chr15	41837105	T	A	ENST00000397299	ENSG00000243789	JMJD7	FALSE	FALSE
chr15	41837105	T	G	ENST00000397299	ENSG00000243789	JMJD7	FALSE	FALSE
chr15	41837111	C	A	ENST00000397299	ENSG00000243789	JMJD7	FALSE	FALSE
chr15	41837111	C	G	ENST00000397299	ENSG00000243789	JMJD7	FALSE	FALSE
chr15	41837115	C	T	ENST00000397299	ENSG00000243789	JMJD7	FALSE	FALSE
chr15	41837136	A	T	ENST00000397299	ENSG00000243789	JMJD7	FALSE	FALSE
chr15	41837143	C	A	ENST00000397299	ENSG00000243789	JMJD7	FALSE	FALSE
chr15	41837143	C	G	ENST00000397299	ENSG00000243789	JMJD7	FALSE	FALSE
chr15	41838923	G	A	ENST00000458483	ENSG00000243708	PLA2G4B	FALSE	FALSE
chr15	41838923	G	C	ENST00000458483	ENSG00000243708	PLA2G4B	FALSE	FALSE
chr15	41838923	G	T	ENST00000458483	ENSG00000243708	PLA2G4B	FALSE	FALSE
chr15	41838924	T	A	ENST00000458483	ENSG00000243708	PLA2G4B	FALSE	FALSE
chr15	41838924	T	C	ENST00000458483	ENSG00000243708	PLA2G4B	FALSE	FALSE
chr15	41838924	T	G	ENST00000458483	ENSG00000243708	PLA2G4B	FALSE	FALSE
chr15	41840156	A	C	ENST00000382448	ENSG00000168970	JMJD7-PLA2G4B	TRUE	FALSE
chr15	41840156	A	C	ENST00000458483	ENSG00000243708	PLA2G4B	TRUE	FALSE
chr15	41840156	A	G	ENST00000382448	ENSG00000168970	JMJD7-PLA2G4B	TRUE	FALSE
chr15	41840156	A	G	ENST00000458483	ENSG00000243708	PLA2G4B	TRUE	FALSE
chr15	41840156	A	T	ENST00000382448	ENSG00000168970	JMJD7-PLA2G4B	TRUE	FALSE
chr15	41840156	A	T	ENST00000458483	ENSG00000243708	PLA2G4B	TRUE	FALSE
chr15	41840157	G	A	ENST00000382448	ENSG00000168970	JMJD7-PLA2G4B	TRUE	FALSE
chr15	41840157	G	A	ENST00000458483	ENSG00000243708	PLA2G4B	TRUE	FALSE
chr15	41840157	G	C	ENST00000382448	ENSG00000168970	JMJD7-PLA2G4B	TRUE	FALSE
chr15	41840157	G	C	ENST00000458483	ENSG00000243708	PLA2G4B	TRUE	FALSE
chr15	41840157	G	T	ENST00000382448	ENSG00000168970	JMJD7-PLA2G4B	TRUE	FALSE
chr15	41840157	G	T	ENST00000458483	ENSG00000243708	PLA2G4B	TRUE	FALSE
chr15	41840161	G	T	ENST00000382448	ENSG00000168970	JMJD7-PLA2G4B	TRUE	TRUE
chr15	41840161	G	T	ENST00000458483	ENSG00000243708	PLA2G4B	FALSE	FALSE
chr15	41840178	C	A	ENST00000382448	ENSG00000168970	JMJD7-PLA2G4B	TRUE	TRUE
chr15	41840178	C	A	ENST00000458483	ENSG00000243708	PLA2G4B	FALSE	FALSE
chr15	41840200	C	T	ENST00000382448	ENSG00000168970	JMJD7-PLA2G4B	TRUE	TRUE
chr15	41840200	C	T	ENST00000458483	ENSG00000243708	PLA2G4B	FALSE	FALSE
chr15	41840221	A	T	ENST00000382448	ENSG00000168970	JMJD7-PLA2G4B	TRUE	TRUE
chr15	41840221	A	T	ENST00000458483	ENSG00000243708	PLA2G4B	TRUE	TRUE
chr15	41840231	G	A	ENST00000382448	ENSG00000168970	JMJD7-PLA2G4B	TRUE	FALSE
chr15	41840231	G	A	ENST00000458483	ENSG00000243708	PLA2G4B	TRUE	FALSE
chr15	41840231	G	C	ENST00000382448	ENSG00000168970	JMJD7-PLA2G4B	TRUE	FALSE
chr15	41840231	G	C	ENST00000458483	ENSG00000243708	PLA2G4B	TRUE	FALSE
chr15	41840231	G	T	ENST00000382448	ENSG00000168970	JMJD7-PLA2G4B	TRUE	FALSE
chr15	41840231	G	T	ENST00000458483	ENSG00000243708	PLA2G4B	TRUE	FALSE
chr15	41840232	T	A	ENST00000382448	ENSG00000168970	JMJD7-PLA2G4B	TRUE	FALSE
chr15	41840232	T	A	ENST00000458483	ENSG00000243708	PLA2G4B	TRUE	FALSE
chr15	41840232	T	C	ENST00000382448	ENSG00000168970	JMJD7-PLA2G4B	FALSE	FALSE
chr15	41840232	T	C	ENST00000458483	ENSG00000243708	PLA2G4B	FALSE	FALSE
chr15	41840232	T	G	ENST00000382448	ENSG00000168970	JMJD7-PLA2G4B	TRUE	FALSE
chr15	41840232	T	G	ENST00000458483	ENSG00000243708	PLA2G4B	TRUE	FALSE
chr15	41840522	A	C	ENST00000382448	ENSG00000168970	JMJD7-PLA2G4B	TRUE	FALSE
chr15	41840522	A	C	ENST00000458483	ENSG00000243708	PLA2G4B	TRUE	FALSE
chr15	41840522	A	G	ENST00000382448	ENSG00000168970	JMJD7-PLA2G4B	TRUE	FALSE
chr15	41840522	A	G	ENST00000458483	ENSG00000243708	PLA2G4B	TRUE	FALSE
chr15	41840522	A	T	ENST00000382448	ENSG00000168970	JMJD7-PLA2G4B	TRUE	FALSE
chr15	41840522	A	T	ENST00000458483	ENSG00000243708	PLA2G4B	TRUE	FALSE
chr15	41840523	G	A	ENST00000382448	ENSG00000168970	JMJD7-PLA2G4B	TRUE	FALSE
chr15	41840523	G	A	ENST00000458483	ENSG00000243708	PLA2G4B	TRUE	FALSE
chr15	41840523	G	C	ENST00000382448	ENSG00000168970	JMJD7-PLA2G4B	TRUE	FALSE
chr15	41840523	G	C	ENST00000458483	ENSG00000243708	PLA2G4B	TRUE	FALSE
chr15	41840523	G	T	ENST00000382448	ENSG00000168970	JMJD7-PLA2G4B	TRUE	FALSE
chr15	41840523	G	T	ENST00000458483	ENSG00000243708	PLA2G4B	TRUE	FALSE
chr15	41840540	C	A	ENST00000382448	ENSG00000168970	JMJD7-PLA2G4B	TRUE	TRUE
chr15	41840540	C	A	ENST00000458483	ENSG00000243708	PLA2G4B	TRUE	TRUE
chr15	41840543	C	A	ENST00000382448	ENSG00000168970	JMJD7-PLA2G4B	TRUE	TRUE
chr15	41840543	C	A	ENST00000458483	ENSG00000243708	PLA2G4B	TRUE	TRUE
chr15	41840543	C	G	ENST00000382448	ENSG00000168970	JMJD7-PLA2G4B	TRUE	TRUE
chr15	41840543	C	G	ENST00000458483	ENSG00000243708	PLA2G4B	TRUE	TRUE
chr15	41840554	G	A	ENST00000382448	ENSG00000168970	JMJD7-PLA2G4B	TRUE	TRUE
chr15	41840554	G	A	ENST00000458483	ENSG00000243708	PLA2G4B	TRUE	TRUE
chr15	41840555	G	A	ENST00000382448	ENSG00000168970	JMJD7-PLA2G4B	TRUE	TRUE
chr15	41840555	G	A	ENST00000458483	ENSG00000243708	PLA2G4B	TRUE	TRUE
chr15	41840570	C	A	ENST00000382448	ENSG00000168970	JMJD7-PLA2G4B	TRUE	TRUE
chr15	41840570	C	A	ENST00000458483	ENSG00000243708	PLA2G4B	TRUE	TRUE
chr15	41840583	C	T	ENST00000382448	ENSG00000168970	JMJD7-PLA2G4B	TRUE	TRUE
chr15	41840583	C	T	ENST00000458483	ENSG00000243708	PLA2G4B	TRUE	TRUE
chr15	41840598	A	T	ENST00000382448	ENSG00000168970	JMJD7-PLA2G4B	TRUE	TRUE
chr15	41840598	A	T	ENST00000458483	ENSG00000243708	PLA2G4B	TRUE	TRUE
chr15	41840620	G	A	ENST00000382448	ENSG00000168970	JMJD7-PLA2G4B	TRUE	TRUE
chr15	41840620	G	A	ENST00000458483	ENSG00000243708	PLA2G4B	TRUE	TRUE
chr15	41840621	G	A	ENST00000382448	ENSG00000168970	JMJD7-PLA2G4B	TRUE	TRUE
chr15	41840621	G	A	ENST00000458483	ENSG00000243708	PLA2G4B	TRUE	TRUE
chr15	41840625	C	T	ENST00000382448	ENSG00000168970	JMJD7-PLA2G4B	TRUE	TRUE
chr15	41840625	C	T	ENST00000458483	ENSG00000243708	PLA2G4B	TRUE	TRUE
chr15	41840652	C	T	ENST00000382448	ENSG00000168970	JMJD7-PLA2G4B	TRUE	TRUE
chr15	41840652	C	T	ENST00000458483	ENSG00000243708	PLA2G4B	TRUE	TRUE
chr15	41840658	A	T	ENST00000382448	ENSG00000168970	JMJD7-PLA2G4B	TRUE	TRUE
chr15	41840658	A	T	ENST00000458483	ENSG00000243708	PLA2G4B	TRUE	TRUE
chr15	41840661	G	A	ENST00000382448	ENSG00000168970	JMJD7-PLA2G4B	TRUE	FALSE
chr15	41840661	G	A	ENST00000458483	ENSG00000243708	PLA2G4B	TRUE	FALSE
chr15	41840661	G	C	ENST00000382448	ENSG00000168970	JMJD7-PLA2G4B	TRUE	FALSE
chr15	41840661	G	C	ENST00000458483	ENSG00000243708	PLA2G4B	TRUE	FALSE
chr15	41840661	G	T	ENST00000382448	ENSG00000168970	JMJD7-PLA2G4B	TRUE	FALSE
chr15	41840661	G	T	ENST00000458483	ENSG00000243708	PLA2G4B	TRUE	FALSE
chr15	41840662	T	A	ENST00000382448	ENSG00000168970	JMJD7-PLA2G4B	TRUE	FALSE
chr15	41840662	T	A	ENST00000458483	ENSG00000243708	PLA2G4B	TRUE	FALSE
chr15	41840662	T	C	ENST00000382448	ENSG00000168970	JMJD7-PLA2G4B	TRUE	FALSE
chr15	41840662	T	C	ENST00000458483	ENSG00000243708	PLA2G4B	TRUE	FALSE
chr15	41840662	T	G	ENST00000382448	ENSG00000168970	JMJD7-PLA2G4B	TRUE	FALSE
chr15	41840662	T	G	ENST00000458483	ENSG00000243708	PLA2G4B	TRUE	FALSE
chr15	41840772	A	C	ENST00000382448	ENSG00000168970	JMJD7-PLA2G4B	TRUE	FALSE
chr15	41840772	A	C	ENST00000458483	ENSG00000243708	PLA2G4B	TRUE	FALSE
chr15	41840772	A	G	ENST00000382448	ENSG00000168970	JMJD7-PLA2G4B	TRUE	FALSE
chr15	41840772	A	G	ENST00000458483	ENSG00000243708	PLA2G4B	TRUE	FALSE
chr15	41840772	A	T	ENST00000382448	ENSG00000168970	JMJD7-PLA2G4B	TRUE	FALSE
chr15	41840772	A	T	ENST00000458483	ENSG00000243708	PLA2G4B	TRUE	FALSE
chr15	41840773	G	A	ENST00000382448	ENSG00000168970	JMJD7-PLA2G4B	TRUE	FALSE
chr15	41840773	G	A	ENST00000458483	ENSG00000243708	PLA2G4B	TRUE	FALSE
chr15	41840773	G	C	ENST00000382448	ENSG00000168970	JMJD7-PLA2G4B	TRUE	FALSE
chr15	41840773	G	C	ENST00000458483	ENSG00000243708	PLA2G4B	TRUE	FALSE
chr15	41840773	G	T	ENST00000382448	ENSG00000168970	JMJD7-PLA2G4B	TRUE	FALSE
chr15	41840773	G	T	ENST00000458483	ENSG00000243708	PLA2G4B	TRUE	FALSE
chr15	41840783	G	T	ENST00000382448	ENSG00000168970	JMJD7-PLA2G4B	TRUE	TRUE
chr15	41840783	G	T	ENST00000458483	ENSG00000243708	PLA2G4B	TRUE	TRUE
chr15	41840789	A	T	ENST00000382448	ENSG00000168970	JMJD7-PLA2G4B	TRUE	TRUE
chr15	41840789	A	T	ENST00000458483	ENSG00000243708	PLA2G4B	TRUE	TRUE
chr15	41840801	C	T	ENST00000382448	ENSG00000168970	JMJD7-PLA2G4B	TRUE	TRUE
chr15	41840801	C	T	ENST00000458483	ENSG00000243708	PLA2G4B	TRUE	TRUE
chr15	41840816	G	T	ENST00000382448	ENSG00000168970	JMJD7-PLA2G4B	TRUE	TRUE
chr15	41840816	G	T	ENST00000458483	ENSG00000243708	PLA2G4B	TRUE	TRUE
chr15	41840832	T	A	ENST00000382448	ENSG00000168970	JMJD7-PLA2G4B	TRUE	TRUE
chr15	41840832	T	A	ENST00000458483	ENSG00000243708	PLA2G4B	TRUE	TRUE
chr15	41840835	C	A	ENST00000382448	ENSG00000168970	JMJD7-PLA2G4B	TRUE	TRUE
chr15	41840835	C	A	ENST00000458483	ENSG00000243708	PLA2G4B	TRUE	TRUE
chr15	41840835	C	G	ENST00000382448	ENSG00000168970	JMJD7-PLA2G4B	TRUE	TRUE
chr15	41840835	C	G	ENST00000458483	ENSG00000243708	PLA2G4B	TRUE	TRUE
chr15	41840870	G	T	ENST00000382448	ENSG00000168970	JMJD7-PLA2G4B	TRUE	TRUE
chr15	41840870	G	T	ENST00000458483	ENSG00000243708	PLA2G4B	TRUE	TRUE
chr15	41840882	G	T	ENST00000382448	ENSG00000168970	JMJD7-PLA2G4B	TRUE	TRUE
chr15	41840882	G	T	ENST00000458483	ENSG00000243708	PLA2G4B	TRUE	TRUE
chr15	41840892	C	A	ENST00000382448	ENSG00000168970	JMJD7-PLA2G4B	TRUE	TRUE
chr15	41840892	C	A	ENST00000458483	ENSG00000243708	PLA2G4B	TRUE	TRUE
chr15	41840892	C	G	ENST00000382448	ENSG00000168970	JMJD7-PLA2G4B	TRUE	TRUE
chr15	41840892	C	G	ENST00000458483	ENSG00000243708	PLA2G4B	TRUE	TRUE
chr15	41840903	C	T	ENST00000382448	ENSG00000168970	JMJD7-PLA2G4B	TRUE	TRUE
chr15	41840903	C	T	ENST00000458483	ENSG00000243708	PLA2G4B	TRUE	TRUE
chr15	41840906	G	A	ENST00000382448	ENSG00000168970	JMJD7-PLA2G4B	FALSE	FALSE
chr15	41840906	G	A	ENST00000458483	ENSG00000243708	PLA2G4B	FALSE	FALSE
chr15	41840906	G	C	ENST00000382448	ENSG00000168970	JMJD7-PLA2G4B	FALSE	FALSE
chr15	41840906	G	C	ENST00000458483	ENSG00000243708	PLA2G4B	FALSE	FALSE
chr15	41840906	G	T	ENST00000382448	ENSG00000168970	JMJD7-PLA2G4B	FALSE	FALSE
chr15	41840906	G	T	ENST00000458483	ENSG00000243708	PLA2G4B	FALSE	FALSE
chr15	41840907	C	A	ENST00000382448	ENSG00000168970	JMJD7-PLA2G4B	FALSE	FALSE
chr15	41840907	C	A	ENST00000458483	ENSG00000243708	PLA2G4B	FALSE	FALSE
chr15	41840907	C	G	ENST00000382448	ENSG00000168970	JMJD7-PLA2G4B	FALSE	FALSE
chr15	41840907	C	G	ENST00000458483	ENSG00000243708	PLA2G4B	FALSE	FALSE
chr15	41840907	C	T	ENST00000382448	ENSG00000168970	JMJD7-PLA2G4B	FALSE	FALSE
chr15	41840907	C	T	ENST00000458483	ENSG00000243708	PLA2G4B	FALSE	FALSE
chr15	41841053	A	C	ENST00000382448	ENSG00000168970	JMJD7-PLA2G4B	TRUE	FALSE
chr15	41841053	A	C	ENST00000458483	ENSG00000243708	PLA2G4B	TRUE	FALSE
chr15	41841053	A	G	ENST00000382448	ENSG00000168970	JMJD7-PLA2G4B	TRUE	FALSE
chr15	41841053	A	G	ENST00000458483	ENSG00000243708	PLA2G4B	TRUE	FALSE
chr15	41841053	A	T	ENST00000382448	ENSG00000168970	JMJD7-PLA2G4B	TRUE	FALSE
chr15	41841053	A	T	ENST00000458483	ENSG00000243708	PLA2G4B	TRUE	FALSE
chr15	41841054	G	A	ENST00000382448	ENSG00000168970	JMJD7-PLA2G4B	TRUE	FALSE
chr15	41841054	G	A	ENST00000458483	ENSG00000243708	PLA2G4B	TRUE	FALSE
chr15	41841054	G	C	ENST00000382448	ENSG00000168970	JMJD7-PLA2G4B	TRUE	FALSE
chr15	41841054	G	C	ENST00000458483	ENSG00000243708	PLA2G4B	TRUE	FALSE
chr15	41841054	G	T	ENST00000382448	ENSG00000168970	JMJD7-PLA2G4B	TRUE	FALSE
chr15	41841054	G	T	ENST00000458483	ENSG00000243708	PLA2G4B	TRUE	FALSE
chr15	41841058	G	T	ENST00000382448	ENSG00000168970	JMJD7-PLA2G4B	TRUE	TRUE
chr15	41841058	G	T	ENST00000458483	ENSG00000243708	PLA2G4B	TRUE	TRUE
chr15	41841070	G	T	ENST00000382448	ENSG00000168970	JMJD7-PLA2G4B	TRUE	TRUE
chr15	41841070	G	T	ENST00000458483	ENSG00000243708	PLA2G4B	TRUE	TRUE
chr15	41841076	G	T	ENST00000382448	ENSG00000168970	JMJD7-PLA2G4B	TRUE	TRUE
chr15	41841076	G	T	ENST00000458483	ENSG00000243708	PLA2G4B	TRUE	TRUE
chr15	41841088	C	T	ENST00000382448	ENSG00000168970	JMJD7-PLA2G4B	TRUE	TRUE
chr15	41841088	C	T	ENST00000458483	ENSG00000243708	PLA2G4B	TRUE	TRUE
chr15	41841096	G	A	ENST00000382448	ENSG00000168970	JMJD7-PLA2G4B	TRUE	FALSE
chr15	41841096	G	A	ENST00000458483	ENSG00000243708	PLA2G4B	TRUE	FALSE
chr15	41841096	G	C	ENST00000382448	ENSG00000168970	JMJD7-PLA2G4B	TRUE	FALSE
chr15	41841096	G	C	ENST00000458483	ENSG00000243708	PLA2G4B	TRUE	FALSE
chr15	41841096	G	T	ENST00000382448	ENSG00000168970	JMJD7-PLA2G4B	TRUE	FALSE
chr15	41841096	G	T	ENST00000458483	ENSG00000243708	PLA2G4B	TRUE	FALSE
chr15	41841097	T	A	ENST00000382448	ENSG00000168970	JMJD7-PLA2G4B	TRUE	FALSE
chr15	41841097	T	A	ENST00000458483	ENSG00000243708	PLA2G4B	TRUE	FALSE
chr15	41841097	T	C	ENST00000382448	ENSG00000168970	JMJD7-PLA2G4B	TRUE	FALSE
chr15	41841097	T	C	ENST00000458483	ENSG00000243708	PLA2G4B	TRUE	FALSE
chr15	41841097	T	G	ENST00000382448	ENSG00000168970	JMJD7-PLA2G4B	TRUE	FALSE
chr15	41841097	T	G	ENST00000458483	ENSG00000243708	PLA2G4B	TRUE	FALSE
chr15	41841229	A	C	ENST00000382448	ENSG00000168970	JMJD7-PLA2G4B	TRUE	FALSE
chr15	41841229	A	C	ENST00000458483	ENSG00000243708	PLA2G4B	TRUE	FALSE
chr15	41841229	A	G	ENST00000382448	ENSG00000168970	JMJD7-PLA2G4B	TRUE	FALSE
chr15	41841229	A	G	ENST00000458483	ENSG00000243708	PLA2G4B	TRUE	FALSE
chr15	41841229	A	T	ENST00000382448	ENSG00000168970	JMJD7-PLA2G4B	TRUE	FALSE
chr15	41841229	A	T	ENST00000458483	ENSG00000243708	PLA2G4B	TRUE	FALSE
chr15	41841230	G	A	ENST00000382448	ENSG00000168970	JMJD7-PLA2G4B	TRUE	FALSE
chr15	41841230	G	A	ENST00000458483	ENSG00000243708	PLA2G4B	TRUE	FALSE
chr15	41841230	G	C	ENST00000382448	ENSG00000168970	JMJD7-PLA2G4B	TRUE	FALSE
chr15	41841230	G	C	ENST00000458483	ENSG00000243708	PLA2G4B	TRUE	FALSE
chr15	41841230	G	T	ENST00000382448	ENSG00000168970	JMJD7-PLA2G4B	TRUE	FALSE
chr15	41841230	G	T	ENST00000458483	ENSG00000243708	PLA2G4B	TRUE	FALSE
chr15	41841244	G	T	ENST00000382448	ENSG00000168970	JMJD7-PLA2G4B	TRUE	TRUE
chr15	41841244	G	T	ENST00000458483	ENSG00000243708	PLA2G4B	TRUE	TRUE
chr15	41841248	G	A	ENST00000382448	ENSG00000168970	JMJD7-PLA2G4B	TRUE	TRUE
chr15	41841248	G	A	ENST00000458483	ENSG00000243708	PLA2G4B	TRUE	TRUE
chr15	41841249	G	A	ENST00000382448	ENSG00000168970	JMJD7-PLA2G4B	TRUE	TRUE
chr15	41841249	G	A	ENST00000458483	ENSG00000243708	PLA2G4B	TRUE	TRUE
chr15	41841274	G	A	ENST00000382448	ENSG00000168970	JMJD7-PLA2G4B	TRUE	FALSE
chr15	41841274	G	A	ENST00000458483	ENSG00000243708	PLA2G4B	TRUE	FALSE
chr15	41841274	G	C	ENST00000382448	ENSG00000168970	JMJD7-PLA2G4B	TRUE	FALSE
chr15	41841274	G	C	ENST00000458483	ENSG00000243708	PLA2G4B	TRUE	FALSE
chr15	41841274	G	T	ENST00000382448	ENSG00000168970	JMJD7-PLA2G4B	TRUE	FALSE
chr15	41841274	G	T	ENST00000458483	ENSG00000243708	PLA2G4B	TRUE	FALSE
chr15	41841275	T	A	ENST00000382448	ENSG00000168970	JMJD7-PLA2G4B	TRUE	FALSE
chr15	41841275	T	A	ENST00000458483	ENSG00000243708	PLA2G4B	TRUE	FALSE
chr15	41841275	T	C	ENST00000382448	ENSG00000168970	JMJD7-PLA2G4B	TRUE	FALSE
chr15	41841275	T	C	ENST00000458483	ENSG00000243708	PLA2G4B	TRUE	FALSE
chr15	41841275	T	G	ENST00000382448	ENSG00000168970	JMJD7-PLA2G4B	TRUE	FALSE
chr15	41841275	T	G	ENST00000458483	ENSG00000243708	PLA2G4B	TRUE	FALSE
chr15	41841515	A	C	ENST00000382448	ENSG00000168970	JMJD7-PLA2G4B	TRUE	FALSE
chr15	41841515	A	C	ENST00000458483	ENSG00000243708	PLA2G4B	TRUE	FALSE
chr15	41841515	A	G	ENST00000382448	ENSG00000168970	JMJD7-PLA2G4B	TRUE	FALSE
chr15	41841515	A	G	ENST00000458483	ENSG00000243708	PLA2G4B	TRUE	FALSE
chr15	41841515	A	T	ENST00000382448	ENSG00000168970	JMJD7-PLA2G4B	TRUE	FALSE
chr15	41841515	A	T	ENST00000458483	ENSG00000243708	PLA2G4B	TRUE	FALSE
chr15	41841516	G	A	ENST00000382448	ENSG00000168970	JMJD7-PLA2G4B	TRUE	FALSE
chr15	41841516	G	A	ENST00000458483	ENSG00000243708	PLA2G4B	TRUE	FALSE
chr15	41841516	G	C	ENST00000382448	ENSG00000168970	JMJD7-PLA2G4B	TRUE	FALSE
chr15	41841516	G	C	ENST00000458483	ENSG00000243708	PLA2G4B	TRUE	FALSE
chr15	41841516	G	T	ENST00000382448	ENSG00000168970	JMJD7-PLA2G4B	TRUE	FALSE
chr15	41841516	G	T	ENST00000458483	ENSG00000243708	PLA2G4B	TRUE	FALSE
chr15	41841523	G	T	ENST00000382448	ENSG00000168970	JMJD7-PLA2G4B	TRUE	TRUE
chr15	41841523	G	T	ENST00000458483	ENSG00000243708	PLA2G4B	TRUE	TRUE
chr15	41841534	C	A	ENST00000382448	ENSG00000168970	JMJD7-PLA2G4B	TRUE	TRUE
chr15	41841534	C	A	ENST00000458483	ENSG00000243708	PLA2G4B	TRUE	TRUE
chr15	41841536	T	A	ENST00000382448	ENSG00000168970	JMJD7-PLA2G4B	TRUE	TRUE
chr15	41841536	T	A	ENST00000458483	ENSG00000243708	PLA2G4B	TRUE	TRUE
chr15	41841544	C	T	ENST00000382448	ENSG00000168970	JMJD7-PLA2G4B	TRUE	TRUE
chr15	41841544	C	T	ENST00000458483	ENSG00000243708	PLA2G4B	TRUE	TRUE
chr15	41841550	G	T	ENST00000382448	ENSG00000168970	JMJD7-PLA2G4B	TRUE	TRUE
chr15	41841550	G	T	ENST00000458483	ENSG00000243708	PLA2G4B	TRUE	TRUE
chr15	41841553	G	T	ENST00000382448	ENSG00000168970	JMJD7-PLA2G4B	TRUE	TRUE
chr15	41841553	G	T	ENST00000458483	ENSG00000243708	PLA2G4B	TRUE	TRUE
chr15	41841559	G	T	ENST00000382448	ENSG00000168970	JMJD7-PLA2G4B	TRUE	TRUE
chr15	41841559	G	T	ENST00000458483	ENSG00000243708	PLA2G4B	TRUE	TRUE
chr15	41841565	C	T	ENST00000382448	ENSG00000168970	JMJD7-PLA2G4B	TRUE	TRUE
chr15	41841565	C	T	ENST00000458483	ENSG00000243708	PLA2G4B	TRUE	TRUE
chr15	41841568	A	T	ENST00000382448	ENSG00000168970	JMJD7-PLA2G4B	TRUE	TRUE
chr15	41841568	A	T	ENST00000458483	ENSG00000243708	PLA2G4B	TRUE	TRUE
chr15	41841572	G	A	ENST00000382448	ENSG00000168970	JMJD7-PLA2G4B	TRUE	FALSE
chr15	41841572	G	A	ENST00000458483	ENSG00000243708	PLA2G4B	TRUE	FALSE
chr15	41841572	G	C	ENST00000382448	ENSG00000168970	JMJD7-PLA2G4B	TRUE	FALSE
chr15	41841572	G	C	ENST00000458483	ENSG00000243708	PLA2G4B	TRUE	FALSE
chr15	41841572	G	T	ENST00000382448	ENSG00000168970	JMJD7-PLA2G4B	TRUE	FALSE
chr15	41841572	G	T	ENST00000458483	ENSG00000243708	PLA2G4B	TRUE	FALSE
chr15	41841573	T	A	ENST00000382448	ENSG00000168970	JMJD7-PLA2G4B	TRUE	FALSE
chr15	41841573	T	A	ENST00000458483	ENSG00000243708	PLA2G4B	TRUE	FALSE
chr15	41841573	T	C	ENST00000382448	ENSG00000168970	JMJD7-PLA2G4B	TRUE	FALSE
chr15	41841573	T	C	ENST00000458483	ENSG00000243708	PLA2G4B	TRUE	FALSE
chr15	41841573	T	G	ENST00000382448	ENSG00000168970	JMJD7-PLA2G4B	TRUE	FALSE
chr15	41841573	T	G	ENST00000458483	ENSG00000243708	PLA2G4B	TRUE	FALSE
chr15	41841817	A	C	ENST00000382448	ENSG00000168970	JMJD7-PLA2G4B	TRUE	FALSE
chr15	41841817	A	C	ENST00000458483	ENSG00000243708	PLA2G4B	TRUE	FALSE
chr15	41841817	A	G	ENST00000382448	ENSG00000168970	JMJD7-PLA2G4B	TRUE	FALSE
chr15	41841817	A	G	ENST00000458483	ENSG00000243708	PLA2G4B	TRUE	FALSE
chr15	41841817	A	T	ENST00000382448	ENSG00000168970	JMJD7-PLA2G4B	TRUE	FALSE
chr15	41841817	A	T	ENST00000458483	ENSG00000243708	PLA2G4B	TRUE	FALSE
chr15	41841818	G	A	ENST00000382448	ENSG00000168970	JMJD7-PLA2G4B	TRUE	FALSE
chr15	41841818	G	A	ENST00000458483	ENSG00000243708	PLA2G4B	TRUE	FALSE
chr15	41841818	G	C	ENST00000382448	ENSG00000168970	JMJD7-PLA2G4B	TRUE	FALSE
chr15	41841818	G	C	ENST00000458483	ENSG00000243708	PLA2G4B	TRUE	FALSE
chr15	41841818	G	T	ENST00000382448	ENSG00000168970	JMJD7-PLA2G4B	TRUE	FALSE
chr15	41841818	G	T	ENST00000458483	ENSG00000243708	PLA2G4B	TRUE	FALSE
chr15	41841822	C	A	ENST00000382448	ENSG00000168970	JMJD7-PLA2G4B	TRUE	TRUE
chr15	41841822	C	A	ENST00000458483	ENSG00000243708	PLA2G4B	TRUE	TRUE
chr15	41841822	C	G	ENST00000382448	ENSG00000168970	JMJD7-PLA2G4B	TRUE	TRUE
chr15	41841822	C	G	ENST00000458483	ENSG00000243708	PLA2G4B	TRUE	TRUE
chr15	41841824	G	T	ENST00000382448	ENSG00000168970	JMJD7-PLA2G4B	TRUE	TRUE
chr15	41841824	G	T	ENST00000458483	ENSG00000243708	PLA2G4B	TRUE	TRUE
chr15	41841830	A	T	ENST00000382448	ENSG00000168970	JMJD7-PLA2G4B	TRUE	TRUE
chr15	41841830	A	T	ENST00000458483	ENSG00000243708	PLA2G4B	TRUE	TRUE
chr15	41841836	C	T	ENST00000382448	ENSG00000168970	JMJD7-PLA2G4B	TRUE	TRUE
chr15	41841836	C	T	ENST00000458483	ENSG00000243708	PLA2G4B	TRUE	TRUE
chr15	41841859	T	A	ENST00000382448	ENSG00000168970	JMJD7-PLA2G4B	TRUE	TRUE
chr15	41841859	T	A	ENST00000458483	ENSG00000243708	PLA2G4B	TRUE	TRUE
chr15	41841860	G	T	ENST00000382448	ENSG00000168970	JMJD7-PLA2G4B	TRUE	TRUE
chr15	41841860	G	T	ENST00000458483	ENSG00000243708	PLA2G4B	TRUE	TRUE
chr15	41841869	C	T	ENST00000382448	ENSG00000168970	JMJD7-PLA2G4B	TRUE	TRUE
chr15	41841869	C	T	ENST00000458483	ENSG00000243708	PLA2G4B	TRUE	TRUE
chr15	41841872	G	T	ENST00000382448	ENSG00000168970	JMJD7-PLA2G4B	TRUE	TRUE
chr15	41841872	G	T	ENST00000458483	ENSG00000243708	PLA2G4B	TRUE	TRUE
chr15	41841910	C	A	ENST00000382448	ENSG00000168970	JMJD7-PLA2G4B	TRUE	TRUE
chr15	41841910	C	A	ENST00000458483	ENSG00000243708	PLA2G4B	TRUE	TRUE
chr15	41841919	C	A	ENST00000382448	ENSG00000168970	JMJD7-PLA2G4B	TRUE	TRUE
chr15	41841919	C	A	ENST00000458483	ENSG00000243708	PLA2G4B	TRUE	TRUE
chr15	41841921	G	A	ENST00000382448	ENSG00000168970	JMJD7-PLA2G4B	TRUE	TRUE
chr15	41841921	G	A	ENST00000458483	ENSG00000243708	PLA2G4B	TRUE	TRUE
chr15	41841922	G	A	ENST00000382448	ENSG00000168970	JMJD7-PLA2G4B	TRUE	TRUE
chr15	41841922	G	A	ENST00000458483	ENSG00000243708	PLA2G4B	TRUE	TRUE
chr15	41841923	G	T	ENST00000382448	ENSG00000168970	JMJD7-PLA2G4B	TRUE	TRUE
chr15	41841923	G	T	ENST00000458483	ENSG00000243708	PLA2G4B	TRUE	TRUE
chr15	41841926	C	T	ENST00000382448	ENSG00000168970	JMJD7-PLA2G4B	TRUE	TRUE
chr15	41841926	C	T	ENST00000458483	ENSG00000243708	PLA2G4B	TRUE	TRUE
chr15	41841929	G	T	ENST00000382448	ENSG00000168970	JMJD7-PLA2G4B	TRUE	TRUE
chr15	41841929	G	T	ENST00000458483	ENSG00000243708	PLA2G4B	TRUE	TRUE
chr15	41841947	C	T	ENST00000382448	ENSG00000168970	JMJD7-PLA2G4B	TRUE	TRUE
chr15	41841947	C	T	ENST00000458483	ENSG00000243708	PLA2G4B	TRUE	TRUE
chr15	41841950	G	A	ENST00000382448	ENSG00000168970	JMJD7-PLA2G4B	TRUE	FALSE
chr15	41841950	G	A	ENST00000458483	ENSG00000243708	PLA2G4B	TRUE	FALSE
chr15	41841950	G	C	ENST00000382448	ENSG00000168970	JMJD7-PLA2G4B	TRUE	FALSE
chr15	41841950	G	C	ENST00000458483	ENSG00000243708	PLA2G4B	TRUE	FALSE
chr15	41841950	G	T	ENST00000382448	ENSG00000168970	JMJD7-PLA2G4B	TRUE	FALSE
chr15	41841950	G	T	ENST00000458483	ENSG00000243708	PLA2G4B	TRUE	FALSE
chr15	41841951	T	A	ENST00000382448	ENSG00000168970	JMJD7-PLA2G4B	TRUE	FALSE
chr15	41841951	T	A	ENST00000458483	ENSG00000243708	PLA2G4B	TRUE	FALSE
chr15	41841951	T	C	ENST00000382448	ENSG00000168970	JMJD7-PLA2G4B	TRUE	FALSE
chr15	41841951	T	C	ENST00000458483	ENSG00000243708	PLA2G4B	TRUE	FALSE
chr15	41841951	T	G	ENST00000382448	ENSG00000168970	JMJD7-PLA2G4B	TRUE	FALSE
chr15	41841951	T	G	ENST00000458483	ENSG00000243708	PLA2G4B	TRUE	FALSE
chr15	41842191	A	C	ENST00000382448	ENSG00000168970	JMJD7-PLA2G4B	TRUE	FALSE
chr15	41842191	A	C	ENST00000458483	ENSG00000243708	PLA2G4B	TRUE	FALSE
chr15	41842191	A	G	ENST00000382448	ENSG00000168970	JMJD7-PLA2G4B	TRUE	FALSE
chr15	41842191	A	G	ENST00000458483	ENSG00000243708	PLA2G4B	TRUE	FALSE
chr15	41842191	A	T	ENST00000382448	ENSG00000168970	JMJD7-PLA2G4B	TRUE	FALSE
chr15	41842191	A	T	ENST00000458483	ENSG00000243708	PLA2G4B	TRUE	FALSE
chr15	41842192	G	A	ENST00000382448	ENSG00000168970	JMJD7-PLA2G4B	TRUE	FALSE
chr15	41842192	G	A	ENST00000458483	ENSG00000243708	PLA2G4B	TRUE	FALSE
chr15	41842192	G	C	ENST00000382448	ENSG00000168970	JMJD7-PLA2G4B	TRUE	FALSE
chr15	41842192	G	C	ENST00000458483	ENSG00000243708	PLA2G4B	TRUE	FALSE
chr15	41842192	G	T	ENST00000382448	ENSG00000168970	JMJD7-PLA2G4B	TRUE	FALSE
chr15	41842192	G	T	ENST00000458483	ENSG00000243708	PLA2G4B	TRUE	FALSE
chr15	41842202	G	T	ENST00000382448	ENSG00000168970	JMJD7-PLA2G4B	TRUE	TRUE
chr15	41842202	G	T	ENST00000458483	ENSG00000243708	PLA2G4B	TRUE	TRUE
chr15	41842205	G	T	ENST00000382448	ENSG00000168970	JMJD7-PLA2G4B	TRUE	TRUE
chr15	41842205	G	T	ENST00000458483	ENSG00000243708	PLA2G4B	TRUE	TRUE
chr15	41842208	C	T	ENST00000382448	ENSG00000168970	JMJD7-PLA2G4B	TRUE	TRUE
chr15	41842208	C	T	ENST00000458483	ENSG00000243708	PLA2G4B	TRUE	TRUE
chr15	41842214	A	T	ENST00000382448	ENSG00000168970	JMJD7-PLA2G4B	TRUE	TRUE
chr15	41842214	A	T	ENST00000458483	ENSG00000243708	PLA2G4B	TRUE	TRUE
chr15	41842244	C	T	ENST00000382448	ENSG00000168970	JMJD7-PLA2G4B	TRUE	TRUE
chr15	41842244	C	T	ENST00000458483	ENSG00000243708	PLA2G4B	TRUE	TRUE
chr15	41842274	C	T	ENST00000382448	ENSG00000168970	JMJD7-PLA2G4B	TRUE	TRUE
chr15	41842274	C	T	ENST00000458483	ENSG00000243708	PLA2G4B	TRUE	TRUE
chr15	41842277	G	A	ENST00000382448	ENSG00000168970	JMJD7-PLA2G4B	TRUE	FALSE
chr15	41842277	G	A	ENST00000458483	ENSG00000243708	PLA2G4B	TRUE	FALSE
chr15	41842277	G	C	ENST00000382448	ENSG00000168970	JMJD7-PLA2G4B	TRUE	FALSE
chr15	41842277	G	C	ENST00000458483	ENSG00000243708	PLA2G4B	TRUE	FALSE
chr15	41842277	G	T	ENST00000382448	ENSG00000168970	JMJD7-PLA2G4B	TRUE	FALSE
chr15	41842277	G	T	ENST00000458483	ENSG00000243708	PLA2G4B	TRUE	FALSE
chr15	41842278	T	A	ENST00000382448	ENSG00000168970	JMJD7-PLA2G4B	TRUE	FALSE
chr15	41842278	T	A	ENST00000458483	ENSG00000243708	PLA2G4B	TRUE	FALSE
chr15	41842278	T	C	ENST00000382448	ENSG00000168970	JMJD7-PLA2G4B	TRUE	FALSE
chr15	41842278	T	C	ENST00000458483	ENSG00000243708	PLA2G4B	TRUE	FALSE
chr15	41842278	T	G	ENST00000382448	ENSG00000168970	JMJD7-PLA2G4B	TRUE	FALSE
chr15	41842278	T	G	ENST00000458483	ENSG00000243708	PLA2G4B	TRUE	FALSE
chr15	41842552	A	C	ENST00000382448	ENSG00000168970	JMJD7-PLA2G4B	FALSE	FALSE
chr15	41842552	A	C	ENST00000458483	ENSG00000243708	PLA2G4B	FALSE	FALSE
chr15	41842552	A	G	ENST00000382448	ENSG00000168970	JMJD7-PLA2G4B	FALSE	FALSE
chr15	41842552	A	G	ENST00000458483	ENSG00000243708	PLA2G4B	FALSE	FALSE
chr15	41842552	A	T	ENST00000382448	ENSG00000168970	JMJD7-PLA2G4B	FALSE	FALSE
chr15	41842552	A	T	ENST00000458483	ENSG00000243708	PLA2G4B	FALSE	FALSE
chr15	41842553	G	A	ENST00000382448	ENSG00000168970	JMJD7-PLA2G4B	FALSE	FALSE
chr15	41842553	G	A	ENST00000458483	ENSG00000243708	PLA2G4B	FALSE	FALSE
chr15	41842553	G	C	ENST00000382448	ENSG00000168970	JMJD7-PLA2G4B	FALSE	FALSE
chr15	41842553	G	C	ENST00000458483	ENSG00000243708	PLA2G4B	FALSE	FALSE
chr15	41842553	G	T	ENST00000382448	ENSG00000168970	JMJD7-PLA2G4B	FALSE	FALSE
chr15	41842553	G	T	ENST00000458483	ENSG00000243708	PLA2G4B	FALSE	FALSE
chr15	41842554	G	T	ENST00000382448	ENSG00000168970	JMJD7-PLA2G4B	TRUE	TRUE
chr15	41842554	G	T	ENST00000458483	ENSG00000243708	PLA2G4B	TRUE	TRUE
chr15	41842566	A	T	ENST00000382448	ENSG00000168970	JMJD7-PLA2G4B	TRUE	TRUE
chr15	41842566	A	T	ENST00000458483	ENSG00000243708	PLA2G4B	TRUE	TRUE
chr15	41842572	G	T	ENST00000382448	ENSG00000168970	JMJD7-PLA2G4B	TRUE	TRUE
chr15	41842572	G	T	ENST00000458483	ENSG00000243708	PLA2G4B	TRUE	TRUE
chr15	41842578	A	T	ENST00000382448	ENSG00000168970	JMJD7-PLA2G4B	TRUE	TRUE
chr15	41842578	A	T	ENST00000458483	ENSG00000243708	PLA2G4B	TRUE	TRUE
chr15	41842581	A	T	ENST00000382448	ENSG00000168970	JMJD7-PLA2G4B	TRUE	TRUE
chr15	41842581	A	T	ENST00000458483	ENSG00000243708	PLA2G4B	TRUE	TRUE
chr15	41842584	G	T	ENST00000382448	ENSG00000168970	JMJD7-PLA2G4B	TRUE	TRUE
chr15	41842584	G	T	ENST00000458483	ENSG00000243708	PLA2G4B	TRUE	TRUE
chr15	41842590	G	T	ENST00000382448	ENSG00000168970	JMJD7-PLA2G4B	TRUE	TRUE
chr15	41842590	G	T	ENST00000458483	ENSG00000243708	PLA2G4B	TRUE	TRUE
chr15	41842592	G	A	ENST00000382448	ENSG00000168970	JMJD7-PLA2G4B	TRUE	FALSE
chr15	41842592	G	A	ENST00000458483	ENSG00000243708	PLA2G4B	TRUE	FALSE
chr15	41842592	G	C	ENST00000382448	ENSG00000168970	JMJD7-PLA2G4B	TRUE	FALSE
chr15	41842592	G	C	ENST00000458483	ENSG00000243708	PLA2G4B	TRUE	FALSE
chr15	41842592	G	T	ENST00000382448	ENSG00000168970	JMJD7-PLA2G4B	TRUE	FALSE
chr15	41842592	G	T	ENST00000458483	ENSG00000243708	PLA2G4B	TRUE	FALSE
chr15	41842593	T	A	ENST00000382448	ENSG00000168970	JMJD7-PLA2G4B	TRUE	FALSE
chr15	41842593	T	A	ENST00000458483	ENSG00000243708	PLA2G4B	TRUE	FALSE
chr15	41842593	T	C	ENST00000382448	ENSG00000168970	JMJD7-PLA2G4B	TRUE	FALSE
chr15	41842593	T	C	ENST00000458483	ENSG00000243708	PLA2G4B	TRUE	FALSE
chr15	41842593	T	G	ENST00000382448	ENSG00000168970	JMJD7-PLA2G4B	TRUE	FALSE
chr15	41842593	T	G	ENST00000458483	ENSG00000243708	PLA2G4B	TRUE	FALSE
chr15	41843674	A	C	ENST00000382448	ENSG00000168970	JMJD7-PLA2G4B	TRUE	FALSE
chr15	41843674	A	C	ENST00000458483	ENSG00000243708	PLA2G4B	TRUE	FALSE
chr15	41843674	A	G	ENST00000382448	ENSG00000168970	JMJD7-PLA2G4B	TRUE	FALSE
chr15	41843674	A	G	ENST00000458483	ENSG00000243708	PLA2G4B	TRUE	FALSE
chr15	41843674	A	T	ENST00000382448	ENSG00000168970	JMJD7-PLA2G4B	TRUE	FALSE
chr15	41843674	A	T	ENST00000458483	ENSG00000243708	PLA2G4B	TRUE	FALSE
chr15	41843675	G	A	ENST00000382448	ENSG00000168970	JMJD7-PLA2G4B	TRUE	FALSE
chr15	41843675	G	A	ENST00000458483	ENSG00000243708	PLA2G4B	TRUE	FALSE
chr15	41843675	G	C	ENST00000382448	ENSG00000168970	JMJD7-PLA2G4B	TRUE	FALSE
chr15	41843675	G	C	ENST00000458483	ENSG00000243708	PLA2G4B	TRUE	FALSE
chr15	41843675	G	T	ENST00000382448	ENSG00000168970	JMJD7-PLA2G4B	TRUE	FALSE
chr15	41843675	G	T	ENST00000458483	ENSG00000243708	PLA2G4B	TRUE	FALSE
chr15	41843683	G	T	ENST00000382448	ENSG00000168970	JMJD7-PLA2G4B	TRUE	TRUE
chr15	41843683	G	T	ENST00000458483	ENSG00000243708	PLA2G4B	TRUE	TRUE
chr15	41843695	C	T	ENST00000382448	ENSG00000168970	JMJD7-PLA2G4B	TRUE	TRUE
chr15	41843695	C	T	ENST00000458483	ENSG00000243708	PLA2G4B	TRUE	TRUE
chr15	41843715	T	A	ENST00000382448	ENSG00000168970	JMJD7-PLA2G4B	TRUE	TRUE
chr15	41843715	T	A	ENST00000458483	ENSG00000243708	PLA2G4B	TRUE	TRUE
chr15	41843719	G	T	ENST00000382448	ENSG00000168970	JMJD7-PLA2G4B	TRUE	TRUE
chr15	41843719	G	T	ENST00000458483	ENSG00000243708	PLA2G4B	TRUE	TRUE
chr15	41843722	G	T	ENST00000382448	ENSG00000168970	JMJD7-PLA2G4B	TRUE	TRUE
chr15	41843722	G	T	ENST00000458483	ENSG00000243708	PLA2G4B	TRUE	TRUE
chr15	41843725	C	T	ENST00000382448	ENSG00000168970	JMJD7-PLA2G4B	TRUE	TRUE
chr15	41843725	C	T	ENST00000458483	ENSG00000243708	PLA2G4B	TRUE	TRUE
chr15	41843746	A	T	ENST00000382448	ENSG00000168970	JMJD7-PLA2G4B	TRUE	TRUE
chr15	41843746	A	T	ENST00000458483	ENSG00000243708	PLA2G4B	TRUE	TRUE
chr15	41843749	C	T	ENST00000382448	ENSG00000168970	JMJD7-PLA2G4B	TRUE	TRUE
chr15	41843749	C	T	ENST00000458483	ENSG00000243708	PLA2G4B	TRUE	TRUE
chr15	41843768	T	A	ENST00000382448	ENSG00000168970	JMJD7-PLA2G4B	TRUE	TRUE
chr15	41843768	T	A	ENST00000458483	ENSG00000243708	PLA2G4B	TRUE	TRUE
chr15	41843773	C	T	ENST00000382448	ENSG00000168970	JMJD7-PLA2G4B	TRUE	TRUE
chr15	41843773	C	T	ENST00000458483	ENSG00000243708	PLA2G4B	TRUE	TRUE
chr15	41843782	C	T	ENST00000382448	ENSG00000168970	JMJD7-PLA2G4B	TRUE	TRUE
chr15	41843782	C	T	ENST00000458483	ENSG00000243708	PLA2G4B	TRUE	TRUE
chr15	41843791	G	T	ENST00000382448	ENSG00000168970	JMJD7-PLA2G4B	TRUE	TRUE
chr15	41843791	G	T	ENST00000458483	ENSG00000243708	PLA2G4B	TRUE	TRUE
chr15	41843800	C	T	ENST00000382448	ENSG00000168970	JMJD7-PLA2G4B	TRUE	TRUE
chr15	41843800	C	T	ENST00000458483	ENSG00000243708	PLA2G4B	TRUE	TRUE
chr15	41843803	G	T	ENST00000382448	ENSG00000168970	JMJD7-PLA2G4B	TRUE	TRUE
chr15	41843803	G	T	ENST00000458483	ENSG00000243708	PLA2G4B	TRUE	TRUE
chr15	41843809	G	T	ENST00000382448	ENSG00000168970	JMJD7-PLA2G4B	TRUE	TRUE
chr15	41843809	G	T	ENST00000458483	ENSG00000243708	PLA2G4B	TRUE	TRUE
chr15	41843812	G	A	ENST00000382448	ENSG00000168970	JMJD7-PLA2G4B	TRUE	FALSE
chr15	41843812	G	A	ENST00000458483	ENSG00000243708	PLA2G4B	TRUE	FALSE
chr15	41843812	G	C	ENST00000382448	ENSG00000168970	JMJD7-PLA2G4B	TRUE	FALSE
chr15	41843812	G	C	ENST00000458483	ENSG00000243708	PLA2G4B	TRUE	FALSE
chr15	41843812	G	T	ENST00000382448	ENSG00000168970	JMJD7-PLA2G4B	TRUE	FALSE
chr15	41843812	G	T	ENST00000458483	ENSG00000243708	PLA2G4B	TRUE	FALSE
chr15	41843813	T	A	ENST00000382448	ENSG00000168970	JMJD7-PLA2G4B	TRUE	FALSE
chr15	41843813	T	A	ENST00000458483	ENSG00000243708	PLA2G4B	TRUE	FALSE
chr15	41843813	T	C	ENST00000382448	ENSG00000168970	JMJD7-PLA2G4B	TRUE	FALSE
chr15	41843813	T	C	ENST00000458483	ENSG00000243708	PLA2G4B	TRUE	FALSE
chr15	41843813	T	G	ENST00000382448	ENSG00000168970	JMJD7-PLA2G4B	TRUE	FALSE
chr15	41843813	T	G	ENST00000458483	ENSG00000243708	PLA2G4B	TRUE	FALSE
chr15	41844469	A	C	ENST00000382448	ENSG00000168970	JMJD7-PLA2G4B	TRUE	FALSE
chr15	41844469	A	C	ENST00000458483	ENSG00000243708	PLA2G4B	TRUE	FALSE
chr15	41844469	A	G	ENST00000382448	ENSG00000168970	JMJD7-PLA2G4B	TRUE	FALSE
chr15	41844469	A	G	ENST00000458483	ENSG00000243708	PLA2G4B	TRUE	FALSE
chr15	41844469	A	T	ENST00000382448	ENSG00000168970	JMJD7-PLA2G4B	TRUE	FALSE
chr15	41844469	A	T	ENST00000458483	ENSG00000243708	PLA2G4B	TRUE	FALSE
chr15	41844470	G	A	ENST00000382448	ENSG00000168970	JMJD7-PLA2G4B	TRUE	FALSE
chr15	41844470	G	A	ENST00000458483	ENSG00000243708	PLA2G4B	TRUE	FALSE
chr15	41844470	G	C	ENST00000382448	ENSG00000168970	JMJD7-PLA2G4B	TRUE	FALSE
chr15	41844470	G	C	ENST00000458483	ENSG00000243708	PLA2G4B	TRUE	FALSE
chr15	41844470	G	T	ENST00000382448	ENSG00000168970	JMJD7-PLA2G4B	TRUE	FALSE
chr15	41844470	G	T	ENST00000458483	ENSG00000243708	PLA2G4B	TRUE	FALSE
chr15	41844530	T	A	ENST00000382448	ENSG00000168970	JMJD7-PLA2G4B	TRUE	TRUE
chr15	41844530	T	A	ENST00000458483	ENSG00000243708	PLA2G4B	TRUE	TRUE
chr15	41844530	T	G	ENST00000382448	ENSG00000168970	JMJD7-PLA2G4B	TRUE	TRUE
chr15	41844530	T	G	ENST00000458483	ENSG00000243708	PLA2G4B	TRUE	TRUE
chr15	41844534	C	T	ENST00000382448	ENSG00000168970	JMJD7-PLA2G4B	TRUE	TRUE
chr15	41844534	C	T	ENST00000458483	ENSG00000243708	PLA2G4B	TRUE	TRUE
chr15	41844549	A	T	ENST00000382448	ENSG00000168970	JMJD7-PLA2G4B	TRUE	TRUE
chr15	41844549	A	T	ENST00000458483	ENSG00000243708	PLA2G4B	TRUE	TRUE
chr15	41844552	G	T	ENST00000382448	ENSG00000168970	JMJD7-PLA2G4B	TRUE	TRUE
chr15	41844552	G	T	ENST00000458483	ENSG00000243708	PLA2G4B	TRUE	TRUE
chr15	41844565	T	A	ENST00000382448	ENSG00000168970	JMJD7-PLA2G4B	TRUE	TRUE
chr15	41844565	T	A	ENST00000458483	ENSG00000243708	PLA2G4B	TRUE	TRUE
chr15	41844572	C	A	ENST00000382448	ENSG00000168970	JMJD7-PLA2G4B	TRUE	TRUE
chr15	41844572	C	A	ENST00000458483	ENSG00000243708	PLA2G4B	TRUE	TRUE
chr15	41844581	C	A	ENST00000382448	ENSG00000168970	JMJD7-PLA2G4B	TRUE	TRUE
chr15	41844581	C	A	ENST00000458483	ENSG00000243708	PLA2G4B	TRUE	TRUE
chr15	41844581	C	G	ENST00000382448	ENSG00000168970	JMJD7-PLA2G4B	TRUE	TRUE
chr15	41844581	C	G	ENST00000458483	ENSG00000243708	PLA2G4B	TRUE	TRUE
chr15	41844595	C	A	ENST00000382448	ENSG00000168970	JMJD7-PLA2G4B	TRUE	TRUE
chr15	41844595	C	A	ENST00000458483	ENSG00000243708	PLA2G4B	TRUE	TRUE
chr15	41844607	G	A	ENST00000382448	ENSG00000168970	JMJD7-PLA2G4B	TRUE	TRUE
chr15	41844607	G	A	ENST00000458483	ENSG00000243708	PLA2G4B	TRUE	TRUE
chr15	41844608	G	A	ENST00000382448	ENSG00000168970	JMJD7-PLA2G4B	TRUE	FALSE
chr15	41844608	G	A	ENST00000458483	ENSG00000243708	PLA2G4B	TRUE	FALSE
chr15	41844608	G	C	ENST00000382448	ENSG00000168970	JMJD7-PLA2G4B	TRUE	FALSE
chr15	41844608	G	C	ENST00000458483	ENSG00000243708	PLA2G4B	TRUE	FALSE
chr15	41844608	G	T	ENST00000382448	ENSG00000168970	JMJD7-PLA2G4B	TRUE	FALSE
chr15	41844608	G	T	ENST00000458483	ENSG00000243708	PLA2G4B	TRUE	FALSE
chr15	41844609	T	A	ENST00000382448	ENSG00000168970	JMJD7-PLA2G4B	TRUE	FALSE
chr15	41844609	T	A	ENST00000458483	ENSG00000243708	PLA2G4B	TRUE	FALSE
chr15	41844609	T	C	ENST00000382448	ENSG00000168970	JMJD7-PLA2G4B	TRUE	FALSE
chr15	41844609	T	C	ENST00000458483	ENSG00000243708	PLA2G4B	TRUE	FALSE
chr15	41844609	T	G	ENST00000382448	ENSG00000168970	JMJD7-PLA2G4B	TRUE	FALSE
chr15	41844609	T	G	ENST00000458483	ENSG00000243708	PLA2G4B	TRUE	FALSE
chr15	41844846	A	C	ENST00000382448	ENSG00000168970	JMJD7-PLA2G4B	TRUE	FALSE
chr15	41844846	A	C	ENST00000458483	ENSG00000243708	PLA2G4B	TRUE	FALSE
chr15	41844846	A	G	ENST00000382448	ENSG00000168970	JMJD7-PLA2G4B	TRUE	FALSE
chr15	41844846	A	G	ENST00000458483	ENSG00000243708	PLA2G4B	TRUE	FALSE
chr15	41844846	A	T	ENST00000382448	ENSG00000168970	JMJD7-PLA2G4B	TRUE	FALSE
chr15	41844846	A	T	ENST00000458483	ENSG00000243708	PLA2G4B	TRUE	FALSE
chr15	41844847	G	A	ENST00000382448	ENSG00000168970	JMJD7-PLA2G4B	TRUE	FALSE
chr15	41844847	G	A	ENST00000458483	ENSG00000243708	PLA2G4B	TRUE	FALSE
chr15	41844847	G	C	ENST00000382448	ENSG00000168970	JMJD7-PLA2G4B	TRUE	FALSE
chr15	41844847	G	C	ENST00000458483	ENSG00000243708	PLA2G4B	TRUE	FALSE
chr15	41844847	G	T	ENST00000382448	ENSG00000168970	JMJD7-PLA2G4B	TRUE	FALSE
chr15	41844847	G	T	ENST00000458483	ENSG00000243708	PLA2G4B	TRUE	FALSE
chr15	41844848	G	A	ENST00000382448	ENSG00000168970	JMJD7-PLA2G4B	TRUE	TRUE
chr15	41844848	G	A	ENST00000458483	ENSG00000243708	PLA2G4B	TRUE	TRUE
chr15	41844853	T	A	ENST00000382448	ENSG00000168970	JMJD7-PLA2G4B	TRUE	TRUE
chr15	41844853	T	A	ENST00000458483	ENSG00000243708	PLA2G4B	TRUE	TRUE
chr15	41844866	T	A	ENST00000382448	ENSG00000168970	JMJD7-PLA2G4B	TRUE	TRUE
chr15	41844866	T	A	ENST00000458483	ENSG00000243708	PLA2G4B	TRUE	TRUE
chr15	41844866	T	G	ENST00000382448	ENSG00000168970	JMJD7-PLA2G4B	TRUE	TRUE
chr15	41844866	T	G	ENST00000458483	ENSG00000243708	PLA2G4B	TRUE	TRUE
chr15	41844867	G	T	ENST00000382448	ENSG00000168970	JMJD7-PLA2G4B	TRUE	TRUE
chr15	41844867	G	T	ENST00000458483	ENSG00000243708	PLA2G4B	TRUE	TRUE
chr15	41844876	G	T	ENST00000382448	ENSG00000168970	JMJD7-PLA2G4B	TRUE	TRUE
chr15	41844876	G	T	ENST00000458483	ENSG00000243708	PLA2G4B	TRUE	TRUE
chr15	41844880	G	A	ENST00000382448	ENSG00000168970	JMJD7-PLA2G4B	TRUE	TRUE
chr15	41844880	G	A	ENST00000458483	ENSG00000243708	PLA2G4B	TRUE	TRUE
chr15	41844881	G	A	ENST00000382448	ENSG00000168970	JMJD7-PLA2G4B	TRUE	TRUE
chr15	41844881	G	A	ENST00000458483	ENSG00000243708	PLA2G4B	TRUE	TRUE
chr15	41844885	C	T	ENST00000382448	ENSG00000168970	JMJD7-PLA2G4B	TRUE	TRUE
chr15	41844885	C	T	ENST00000458483	ENSG00000243708	PLA2G4B	TRUE	TRUE
chr15	41844888	A	T	ENST00000382448	ENSG00000168970	JMJD7-PLA2G4B	TRUE	TRUE
chr15	41844888	A	T	ENST00000458483	ENSG00000243708	PLA2G4B	TRUE	TRUE
chr15	41844909	G	T	ENST00000382448	ENSG00000168970	JMJD7-PLA2G4B	TRUE	TRUE
chr15	41844909	G	T	ENST00000458483	ENSG00000243708	PLA2G4B	TRUE	TRUE
chr15	41844913	T	A	ENST00000382448	ENSG00000168970	JMJD7-PLA2G4B	TRUE	TRUE
chr15	41844913	T	A	ENST00000458483	ENSG00000243708	PLA2G4B	TRUE	TRUE
chr15	41844918	A	T	ENST00000382448	ENSG00000168970	JMJD7-PLA2G4B	TRUE	TRUE
chr15	41844918	A	T	ENST00000458483	ENSG00000243708	PLA2G4B	TRUE	TRUE
chr15	41844924	C	T	ENST00000382448	ENSG00000168970	JMJD7-PLA2G4B	TRUE	TRUE
chr15	41844924	C	T	ENST00000458483	ENSG00000243708	PLA2G4B	TRUE	TRUE
chr15	41844933	A	T	ENST00000382448	ENSG00000168970	JMJD7-PLA2G4B	TRUE	TRUE
chr15	41844933	A	T	ENST00000458483	ENSG00000243708	PLA2G4B	TRUE	TRUE
chr15	41844939	A	T	ENST00000382448	ENSG00000168970	JMJD7-PLA2G4B	TRUE	TRUE
chr15	41844939	A	T	ENST00000458483	ENSG00000243708	PLA2G4B	TRUE	TRUE
chr15	41844963	C	T	ENST00000382448	ENSG00000168970	JMJD7-PLA2G4B	TRUE	TRUE
chr15	41844963	C	T	ENST00000458483	ENSG00000243708	PLA2G4B	TRUE	TRUE
chr15	41844969	C	T	ENST00000382448	ENSG00000168970	JMJD7-PLA2G4B	TRUE	TRUE
chr15	41844969	C	T	ENST00000458483	ENSG00000243708	PLA2G4B	TRUE	TRUE
chr15	41844977	C	A	ENST00000382448	ENSG00000168970	JMJD7-PLA2G4B	TRUE	TRUE
chr15	41844977	C	A	ENST00000458483	ENSG00000243708	PLA2G4B	TRUE	TRUE
chr15	41844977	C	G	ENST00000382448	ENSG00000168970	JMJD7-PLA2G4B	TRUE	TRUE
chr15	41844977	C	G	ENST00000458483	ENSG00000243708	PLA2G4B	TRUE	TRUE
chr15	41844981	C	T	ENST00000382448	ENSG00000168970	JMJD7-PLA2G4B	TRUE	TRUE
chr15	41844981	C	T	ENST00000458483	ENSG00000243708	PLA2G4B	TRUE	TRUE
chr15	41844984	G	T	ENST00000382448	ENSG00000168970	JMJD7-PLA2G4B	TRUE	TRUE
chr15	41844984	G	T	ENST00000458483	ENSG00000243708	PLA2G4B	TRUE	TRUE
chr15	41844993	G	T	ENST00000382448	ENSG00000168970	JMJD7-PLA2G4B	TRUE	TRUE
chr15	41844993	G	T	ENST00000458483	ENSG00000243708	PLA2G4B	TRUE	TRUE
chr15	41845006	T	A	ENST00000382448	ENSG00000168970	JMJD7-PLA2G4B	TRUE	TRUE
chr15	41845006	T	A	ENST00000458483	ENSG00000243708	PLA2G4B	TRUE	TRUE
chr15	41845013	C	A	ENST00000382448	ENSG00000168970	JMJD7-PLA2G4B	TRUE	TRUE
chr15	41845013	C	A	ENST00000458483	ENSG00000243708	PLA2G4B	TRUE	TRUE
chr15	41845013	C	G	ENST00000382448	ENSG00000168970	JMJD7-PLA2G4B	TRUE	TRUE
chr15	41845013	C	G	ENST00000458483	ENSG00000243708	PLA2G4B	TRUE	TRUE
chr15	41845022	C	A	ENST00000382448	ENSG00000168970	JMJD7-PLA2G4B	TRUE	TRUE
chr15	41845022	C	A	ENST00000458483	ENSG00000243708	PLA2G4B	TRUE	TRUE
chr15	41845036	G	A	ENST00000382448	ENSG00000168970	JMJD7-PLA2G4B	TRUE	TRUE
chr15	41845036	G	A	ENST00000458483	ENSG00000243708	PLA2G4B	TRUE	TRUE
chr15	41845037	G	A	ENST00000382448	ENSG00000168970	JMJD7-PLA2G4B	TRUE	TRUE
chr15	41845037	G	A	ENST00000458483	ENSG00000243708	PLA2G4B	TRUE	TRUE
chr15	41845050	G	T	ENST00000382448	ENSG00000168970	JMJD7-PLA2G4B	TRUE	TRUE
chr15	41845050	G	T	ENST00000458483	ENSG00000243708	PLA2G4B	TRUE	TRUE
chr15	41845068	G	T	ENST00000382448	ENSG00000168970	JMJD7-PLA2G4B	TRUE	TRUE
chr15	41845068	G	T	ENST00000458483	ENSG00000243708	PLA2G4B	TRUE	TRUE
chr15	41845071	G	A	ENST00000382448	ENSG00000168970	JMJD7-PLA2G4B	TRUE	FALSE
chr15	41845071	G	A	ENST00000458483	ENSG00000243708	PLA2G4B	TRUE	FALSE
chr15	41845071	G	C	ENST00000382448	ENSG00000168970	JMJD7-PLA2G4B	TRUE	FALSE
chr15	41845071	G	C	ENST00000458483	ENSG00000243708	PLA2G4B	TRUE	FALSE
chr15	41845071	G	T	ENST00000382448	ENSG00000168970	JMJD7-PLA2G4B	TRUE	FALSE
chr15	41845071	G	T	ENST00000458483	ENSG00000243708	PLA2G4B	TRUE	FALSE
chr15	41845072	T	A	ENST00000382448	ENSG00000168970	JMJD7-PLA2G4B	TRUE	FALSE
chr15	41845072	T	A	ENST00000458483	ENSG00000243708	PLA2G4B	TRUE	FALSE
chr15	41845072	T	C	ENST00000382448	ENSG00000168970	JMJD7-PLA2G4B	TRUE	FALSE
chr15	41845072	T	C	ENST00000458483	ENSG00000243708	PLA2G4B	TRUE	FALSE
chr15	41845072	T	G	ENST00000382448	ENSG00000168970	JMJD7-PLA2G4B	TRUE	FALSE
chr15	41845072	T	G	ENST00000458483	ENSG00000243708	PLA2G4B	TRUE	FALSE
chr15	41845201	A	C	ENST00000382448	ENSG00000168970	JMJD7-PLA2G4B	TRUE	FALSE
chr15	41845201	A	C	ENST00000458483	ENSG00000243708	PLA2G4B	TRUE	FALSE
chr15	41845201	A	G	ENST00000382448	ENSG00000168970	JMJD7-PLA2G4B	TRUE	FALSE
chr15	41845201	A	G	ENST00000458483	ENSG00000243708	PLA2G4B	TRUE	FALSE
chr15	41845201	A	T	ENST00000382448	ENSG00000168970	JMJD7-PLA2G4B	TRUE	FALSE
chr15	41845201	A	T	ENST00000458483	ENSG00000243708	PLA2G4B	TRUE	FALSE
chr15	41845202	G	A	ENST00000382448	ENSG00000168970	JMJD7-PLA2G4B	TRUE	FALSE
chr15	41845202	G	A	ENST00000458483	ENSG00000243708	PLA2G4B	TRUE	FALSE
chr15	41845202	G	C	ENST00000382448	ENSG00000168970	JMJD7-PLA2G4B	TRUE	FALSE
chr15	41845202	G	C	ENST00000458483	ENSG00000243708	PLA2G4B	TRUE	FALSE
chr15	41845202	G	T	ENST00000382448	ENSG00000168970	JMJD7-PLA2G4B	TRUE	FALSE
chr15	41845202	G	T	ENST00000458483	ENSG00000243708	PLA2G4B	TRUE	FALSE
chr15	41845215	A	T	ENST00000382448	ENSG00000168970	JMJD7-PLA2G4B	TRUE	TRUE
chr15	41845215	A	T	ENST00000458483	ENSG00000243708	PLA2G4B	TRUE	TRUE
chr15	41845222	C	A	ENST00000382448	ENSG00000168970	JMJD7-PLA2G4B	TRUE	TRUE
chr15	41845222	C	A	ENST00000458483	ENSG00000243708	PLA2G4B	TRUE	TRUE
chr15	41845222	C	G	ENST00000382448	ENSG00000168970	JMJD7-PLA2G4B	TRUE	TRUE
chr15	41845222	C	G	ENST00000458483	ENSG00000243708	PLA2G4B	TRUE	TRUE
chr15	41845227	C	T	ENST00000382448	ENSG00000168970	JMJD7-PLA2G4B	TRUE	TRUE
chr15	41845227	C	T	ENST00000458483	ENSG00000243708	PLA2G4B	TRUE	TRUE
chr15	41845233	G	T	ENST00000382448	ENSG00000168970	JMJD7-PLA2G4B	TRUE	TRUE
chr15	41845233	G	T	ENST00000458483	ENSG00000243708	PLA2G4B	TRUE	TRUE
chr15	41845251	C	T	ENST00000382448	ENSG00000168970	JMJD7-PLA2G4B	TRUE	TRUE
chr15	41845251	C	T	ENST00000458483	ENSG00000243708	PLA2G4B	TRUE	TRUE
chr15	41845271	C	A	ENST00000382448	ENSG00000168970	JMJD7-PLA2G4B	TRUE	TRUE
chr15	41845271	C	A	ENST00000458483	ENSG00000243708	PLA2G4B	TRUE	TRUE
chr15	41845271	C	G	ENST00000382448	ENSG00000168970	JMJD7-PLA2G4B	TRUE	TRUE
chr15	41845271	C	G	ENST00000458483	ENSG00000243708	PLA2G4B	TRUE	TRUE
chr15	41845274	T	A	ENST00000382448	ENSG00000168970	JMJD7-PLA2G4B	TRUE	TRUE
chr15	41845274	T	A	ENST00000458483	ENSG00000243708	PLA2G4B	TRUE	TRUE
chr15	41845287	A	T	ENST00000382448	ENSG00000168970	JMJD7-PLA2G4B	TRUE	TRUE
chr15	41845287	A	T	ENST00000458483	ENSG00000243708	PLA2G4B	TRUE	TRUE
chr15	41845293	C	T	ENST00000382448	ENSG00000168970	JMJD7-PLA2G4B	TRUE	TRUE
chr15	41845293	C	T	ENST00000458483	ENSG00000243708	PLA2G4B	TRUE	TRUE
chr15	41845311	G	T	ENST00000382448	ENSG00000168970	JMJD7-PLA2G4B	TRUE	TRUE
chr15	41845311	G	T	ENST00000458483	ENSG00000243708	PLA2G4B	TRUE	TRUE
chr15	41845320	G	T	ENST00000382448	ENSG00000168970	JMJD7-PLA2G4B	TRUE	TRUE
chr15	41845320	G	T	ENST00000458483	ENSG00000243708	PLA2G4B	TRUE	TRUE
chr15	41845321	G	A	ENST00000382448	ENSG00000168970	JMJD7-PLA2G4B	TRUE	FALSE
chr15	41845321	G	A	ENST00000458483	ENSG00000243708	PLA2G4B	TRUE	FALSE
chr15	41845321	G	C	ENST00000382448	ENSG00000168970	JMJD7-PLA2G4B	TRUE	FALSE
chr15	41845321	G	C	ENST00000458483	ENSG00000243708	PLA2G4B	TRUE	FALSE
chr15	41845321	G	T	ENST00000382448	ENSG00000168970	JMJD7-PLA2G4B	TRUE	FALSE
chr15	41845321	G	T	ENST00000458483	ENSG00000243708	PLA2G4B	TRUE	FALSE
chr15	41845322	T	A	ENST00000382448	ENSG00000168970	JMJD7-PLA2G4B	TRUE	FALSE
chr15	41845322	T	A	ENST00000458483	ENSG00000243708	PLA2G4B	TRUE	FALSE
chr15	41845322	T	C	ENST00000382448	ENSG00000168970	JMJD7-PLA2G4B	TRUE	FALSE
chr15	41845322	T	C	ENST00000458483	ENSG00000243708	PLA2G4B	TRUE	FALSE
chr15	41845322	T	G	ENST00000382448	ENSG00000168970	JMJD7-PLA2G4B	TRUE	FALSE
chr15	41845322	T	G	ENST00000458483	ENSG00000243708	PLA2G4B	TRUE	FALSE
chr15	41845636	A	C	ENST00000382448	ENSG00000168970	JMJD7-PLA2G4B	TRUE	FALSE
chr15	41845636	A	C	ENST00000458483	ENSG00000243708	PLA2G4B	TRUE	FALSE
chr15	41845636	A	G	ENST00000382448	ENSG00000168970	JMJD7-PLA2G4B	TRUE	FALSE
chr15	41845636	A	G	ENST00000458483	ENSG00000243708	PLA2G4B	TRUE	FALSE
chr15	41845636	A	T	ENST00000382448	ENSG00000168970	JMJD7-PLA2G4B	TRUE	FALSE
chr15	41845636	A	T	ENST00000458483	ENSG00000243708	PLA2G4B	TRUE	FALSE
chr15	41845637	G	A	ENST00000382448	ENSG00000168970	JMJD7-PLA2G4B	TRUE	FALSE
chr15	41845637	G	A	ENST00000458483	ENSG00000243708	PLA2G4B	TRUE	FALSE
chr15	41845637	G	C	ENST00000382448	ENSG00000168970	JMJD7-PLA2G4B	TRUE	FALSE
chr15	41845637	G	C	ENST00000458483	ENSG00000243708	PLA2G4B	TRUE	FALSE
chr15	41845637	G	T	ENST00000382448	ENSG00000168970	JMJD7-PLA2G4B	TRUE	FALSE
chr15	41845637	G	T	ENST00000458483	ENSG00000243708	PLA2G4B	TRUE	FALSE
chr15	41845641	G	A	ENST00000382448	ENSG00000168970	JMJD7-PLA2G4B	TRUE	TRUE
chr15	41845641	G	A	ENST00000458483	ENSG00000243708	PLA2G4B	TRUE	TRUE
chr15	41845642	G	A	ENST00000382448	ENSG00000168970	JMJD7-PLA2G4B	TRUE	TRUE
chr15	41845642	G	A	ENST00000458483	ENSG00000243708	PLA2G4B	TRUE	TRUE
chr15	41845645	C	A	ENST00000382448	ENSG00000168970	JMJD7-PLA2G4B	TRUE	TRUE
chr15	41845645	C	A	ENST00000458483	ENSG00000243708	PLA2G4B	TRUE	TRUE
chr15	41845646	G	T	ENST00000382448	ENSG00000168970	JMJD7-PLA2G4B	TRUE	TRUE
chr15	41845646	G	T	ENST00000458483	ENSG00000243708	PLA2G4B	TRUE	TRUE
chr15	41845660	C	A	ENST00000382448	ENSG00000168970	JMJD7-PLA2G4B	TRUE	TRUE
chr15	41845660	C	A	ENST00000458483	ENSG00000243708	PLA2G4B	TRUE	TRUE
chr15	41845660	C	G	ENST00000382448	ENSG00000168970	JMJD7-PLA2G4B	TRUE	TRUE
chr15	41845660	C	G	ENST00000458483	ENSG00000243708	PLA2G4B	TRUE	TRUE
chr15	41845661	G	T	ENST00000382448	ENSG00000168970	JMJD7-PLA2G4B	TRUE	TRUE
chr15	41845661	G	T	ENST00000458483	ENSG00000243708	PLA2G4B	TRUE	TRUE
chr15	41845676	A	T	ENST00000382448	ENSG00000168970	JMJD7-PLA2G4B	TRUE	TRUE
chr15	41845676	A	T	ENST00000458483	ENSG00000243708	PLA2G4B	TRUE	TRUE
chr15	41845681	C	A	ENST00000382448	ENSG00000168970	JMJD7-PLA2G4B	TRUE	TRUE
chr15	41845681	C	A	ENST00000458483	ENSG00000243708	PLA2G4B	TRUE	TRUE
chr15	41845681	C	G	ENST00000382448	ENSG00000168970	JMJD7-PLA2G4B	TRUE	TRUE
chr15	41845681	C	G	ENST00000458483	ENSG00000243708	PLA2G4B	TRUE	TRUE
chr15	41845700	G	T	ENST00000382448	ENSG00000168970	JMJD7-PLA2G4B	TRUE	TRUE
chr15	41845700	G	T	ENST00000458483	ENSG00000243708	PLA2G4B	TRUE	TRUE
chr15	41845715	G	T	ENST00000382448	ENSG00000168970	JMJD7-PLA2G4B	TRUE	TRUE
chr15	41845715	G	T	ENST00000458483	ENSG00000243708	PLA2G4B	TRUE	TRUE
chr15	41845730	C	T	ENST00000382448	ENSG00000168970	JMJD7-PLA2G4B	TRUE	TRUE
chr15	41845730	C	T	ENST00000458483	ENSG00000243708	PLA2G4B	TRUE	TRUE
chr15	41845739	A	T	ENST00000382448	ENSG00000168970	JMJD7-PLA2G4B	TRUE	TRUE
chr15	41845739	A	T	ENST00000458483	ENSG00000243708	PLA2G4B	TRUE	TRUE
chr15	41845751	G	T	ENST00000382448	ENSG00000168970	JMJD7-PLA2G4B	TRUE	TRUE
chr15	41845751	G	T	ENST00000458483	ENSG00000243708	PLA2G4B	TRUE	TRUE
chr15	41845765	C	A	ENST00000382448	ENSG00000168970	JMJD7-PLA2G4B	TRUE	TRUE
chr15	41845765	C	A	ENST00000458483	ENSG00000243708	PLA2G4B	TRUE	TRUE
chr15	41845770	T	A	ENST00000382448	ENSG00000168970	JMJD7-PLA2G4B	TRUE	TRUE
chr15	41845770	T	A	ENST00000458483	ENSG00000243708	PLA2G4B	TRUE	TRUE
chr15	41845770	T	G	ENST00000382448	ENSG00000168970	JMJD7-PLA2G4B	TRUE	TRUE
chr15	41845770	T	G	ENST00000458483	ENSG00000243708	PLA2G4B	TRUE	TRUE
chr15	41845772	G	T	ENST00000382448	ENSG00000168970	JMJD7-PLA2G4B	TRUE	TRUE
chr15	41845772	G	T	ENST00000458483	ENSG00000243708	PLA2G4B	TRUE	TRUE
chr15	41845776	G	A	ENST00000382448	ENSG00000168970	JMJD7-PLA2G4B	TRUE	FALSE
chr15	41845776	G	A	ENST00000458483	ENSG00000243708	PLA2G4B	TRUE	FALSE
chr15	41845776	G	C	ENST00000382448	ENSG00000168970	JMJD7-PLA2G4B	TRUE	FALSE
chr15	41845776	G	C	ENST00000458483	ENSG00000243708	PLA2G4B	TRUE	FALSE
chr15	41845776	G	T	ENST00000382448	ENSG00000168970	JMJD7-PLA2G4B	TRUE	FALSE
chr15	41845776	G	T	ENST00000458483	ENSG00000243708	PLA2G4B	TRUE	FALSE
chr15	41845777	T	A	ENST00000382448	ENSG00000168970	JMJD7-PLA2G4B	TRUE	FALSE
chr15	41845777	T	A	ENST00000458483	ENSG00000243708	PLA2G4B	TRUE	FALSE
chr15	41845777	T	C	ENST00000382448	ENSG00000168970	JMJD7-PLA2G4B	FALSE	FALSE
chr15	41845777	T	C	ENST00000458483	ENSG00000243708	PLA2G4B	FALSE	FALSE
chr15	41845777	T	G	ENST00000382448	ENSG00000168970	JMJD7-PLA2G4B	TRUE	FALSE
chr15	41845777	T	G	ENST00000458483	ENSG00000243708	PLA2G4B	TRUE	FALSE
chr15	41845941	A	C	ENST00000382448	ENSG00000168970	JMJD7-PLA2G4B	TRUE	FALSE
chr15	41845941	A	C	ENST00000458483	ENSG00000243708	PLA2G4B	TRUE	FALSE
chr15	41845941	A	G	ENST00000382448	ENSG00000168970	JMJD7-PLA2G4B	TRUE	FALSE
chr15	41845941	A	G	ENST00000458483	ENSG00000243708	PLA2G4B	TRUE	FALSE
chr15	41845941	A	T	ENST00000382448	ENSG00000168970	JMJD7-PLA2G4B	TRUE	TRUE
chr15	41845941	A	T	ENST00000458483	ENSG00000243708	PLA2G4B	TRUE	TRUE
chr15	41845942	G	A	ENST00000382448	ENSG00000168970	JMJD7-PLA2G4B	TRUE	FALSE
chr15	41845942	G	A	ENST00000458483	ENSG00000243708	PLA2G4B	TRUE	FALSE
chr15	41845942	G	C	ENST00000382448	ENSG00000168970	JMJD7-PLA2G4B	TRUE	FALSE
chr15	41845942	G	C	ENST00000458483	ENSG00000243708	PLA2G4B	TRUE	FALSE
chr15	41845942	G	T	ENST00000382448	ENSG00000168970	JMJD7-PLA2G4B	TRUE	FALSE
chr15	41845942	G	T	ENST00000458483	ENSG00000243708	PLA2G4B	TRUE	FALSE
chr15	41845949	G	A	ENST00000382448	ENSG00000168970	JMJD7-PLA2G4B	TRUE	TRUE
chr15	41845949	G	A	ENST00000458483	ENSG00000243708	PLA2G4B	TRUE	TRUE
chr15	41845950	G	A	ENST00000382448	ENSG00000168970	JMJD7-PLA2G4B	TRUE	TRUE
chr15	41845950	G	A	ENST00000458483	ENSG00000243708	PLA2G4B	TRUE	TRUE
chr15	41845962	T	A	ENST00000382448	ENSG00000168970	JMJD7-PLA2G4B	TRUE	TRUE
chr15	41845962	T	A	ENST00000458483	ENSG00000243708	PLA2G4B	TRUE	TRUE
chr15	41845962	T	G	ENST00000382448	ENSG00000168970	JMJD7-PLA2G4B	TRUE	TRUE
chr15	41845962	T	G	ENST00000458483	ENSG00000243708	PLA2G4B	TRUE	TRUE
chr15	41845975	C	T	ENST00000382448	ENSG00000168970	JMJD7-PLA2G4B	TRUE	TRUE
chr15	41845975	C	T	ENST00000458483	ENSG00000243708	PLA2G4B	TRUE	TRUE
chr15	41845985	T	A	ENST00000382448	ENSG00000168970	JMJD7-PLA2G4B	TRUE	TRUE
chr15	41845985	T	A	ENST00000458483	ENSG00000243708	PLA2G4B	TRUE	TRUE
chr15	41845985	T	G	ENST00000382448	ENSG00000168970	JMJD7-PLA2G4B	TRUE	TRUE
chr15	41845985	T	G	ENST00000458483	ENSG00000243708	PLA2G4B	TRUE	TRUE
chr15	41845989	C	A	ENST00000382448	ENSG00000168970	JMJD7-PLA2G4B	TRUE	TRUE
chr15	41845989	C	A	ENST00000458483	ENSG00000243708	PLA2G4B	TRUE	TRUE
chr15	41845989	C	G	ENST00000382448	ENSG00000168970	JMJD7-PLA2G4B	TRUE	TRUE
chr15	41845989	C	G	ENST00000458483	ENSG00000243708	PLA2G4B	TRUE	TRUE
chr15	41845991	G	A	ENST00000382448	ENSG00000168970	JMJD7-PLA2G4B	TRUE	TRUE
chr15	41845991	G	A	ENST00000458483	ENSG00000243708	PLA2G4B	TRUE	TRUE
chr15	41845992	G	A	ENST00000382448	ENSG00000168970	JMJD7-PLA2G4B	TRUE	TRUE
chr15	41845992	G	A	ENST00000458483	ENSG00000243708	PLA2G4B	TRUE	TRUE
chr15	41845997	C	A	ENST00000382448	ENSG00000168970	JMJD7-PLA2G4B	TRUE	TRUE
chr15	41845997	C	A	ENST00000458483	ENSG00000243708	PLA2G4B	TRUE	TRUE
chr15	41845997	C	G	ENST00000382448	ENSG00000168970	JMJD7-PLA2G4B	TRUE	TRUE
chr15	41845997	C	G	ENST00000458483	ENSG00000243708	PLA2G4B	TRUE	TRUE
chr15	41845999	G	T	ENST00000382448	ENSG00000168970	JMJD7-PLA2G4B	TRUE	TRUE
chr15	41845999	G	T	ENST00000458483	ENSG00000243708	PLA2G4B	TRUE	TRUE
chr15	41846008	C	T	ENST00000382448	ENSG00000168970	JMJD7-PLA2G4B	TRUE	TRUE
chr15	41846008	C	T	ENST00000458483	ENSG00000243708	PLA2G4B	TRUE	TRUE
chr15	41846015	G	A	ENST00000382448	ENSG00000168970	JMJD7-PLA2G4B	TRUE	TRUE
chr15	41846015	G	A	ENST00000458483	ENSG00000243708	PLA2G4B	TRUE	TRUE
chr15	41846016	G	A	ENST00000382448	ENSG00000168970	JMJD7-PLA2G4B	TRUE	TRUE
chr15	41846016	G	A	ENST00000458483	ENSG00000243708	PLA2G4B	TRUE	TRUE
chr15	41846024	G	A	ENST00000382448	ENSG00000168970	JMJD7-PLA2G4B	TRUE	TRUE
chr15	41846024	G	A	ENST00000458483	ENSG00000243708	PLA2G4B	TRUE	TRUE
chr15	41846025	G	A	ENST00000382448	ENSG00000168970	JMJD7-PLA2G4B	TRUE	TRUE
chr15	41846025	G	A	ENST00000458483	ENSG00000243708	PLA2G4B	TRUE	TRUE
chr15	41846035	C	T	ENST00000382448	ENSG00000168970	JMJD7-PLA2G4B	TRUE	TRUE
chr15	41846035	C	T	ENST00000458483	ENSG00000243708	PLA2G4B	TRUE	TRUE
chr15	41846048	G	A	ENST00000382448	ENSG00000168970	JMJD7-PLA2G4B	TRUE	FALSE
chr15	41846048	G	A	ENST00000458483	ENSG00000243708	PLA2G4B	TRUE	FALSE
chr15	41846048	G	C	ENST00000382448	ENSG00000168970	JMJD7-PLA2G4B	TRUE	FALSE
chr15	41846048	G	C	ENST00000458483	ENSG00000243708	PLA2G4B	TRUE	FALSE
chr15	41846048	G	T	ENST00000382448	ENSG00000168970	JMJD7-PLA2G4B	TRUE	FALSE
chr15	41846048	G	T	ENST00000458483	ENSG00000243708	PLA2G4B	TRUE	FALSE
chr15	41846049	T	A	ENST00000382448	ENSG00000168970	JMJD7-PLA2G4B	TRUE	FALSE
chr15	41846049	T	A	ENST00000458483	ENSG00000243708	PLA2G4B	TRUE	FALSE
chr15	41846049	T	C	ENST00000382448	ENSG00000168970	JMJD7-PLA2G4B	FALSE	FALSE
chr15	41846049	T	C	ENST00000458483	ENSG00000243708	PLA2G4B	FALSE	FALSE
chr15	41846049	T	G	ENST00000382448	ENSG00000168970	JMJD7-PLA2G4B	TRUE	FALSE
chr15	41846049	T	G	ENST00000458483	ENSG00000243708	PLA2G4B	TRUE	FALSE
chr15	41846201	A	C	ENST00000382448	ENSG00000168970	JMJD7-PLA2G4B	TRUE	FALSE
chr15	41846201	A	C	ENST00000458483	ENSG00000243708	PLA2G4B	TRUE	FALSE
chr15	41846201	A	G	ENST00000382448	ENSG00000168970	JMJD7-PLA2G4B	TRUE	FALSE
chr15	41846201	A	G	ENST00000458483	ENSG00000243708	PLA2G4B	TRUE	FALSE
chr15	41846201	A	T	ENST00000382448	ENSG00000168970	JMJD7-PLA2G4B	TRUE	FALSE
chr15	41846201	A	T	ENST00000458483	ENSG00000243708	PLA2G4B	TRUE	FALSE
chr15	41846202	G	A	ENST00000382448	ENSG00000168970	JMJD7-PLA2G4B	TRUE	FALSE
chr15	41846202	G	A	ENST00000458483	ENSG00000243708	PLA2G4B	TRUE	FALSE
chr15	41846202	G	C	ENST00000382448	ENSG00000168970	JMJD7-PLA2G4B	TRUE	FALSE
chr15	41846202	G	C	ENST00000458483	ENSG00000243708	PLA2G4B	TRUE	FALSE
chr15	41846202	G	T	ENST00000382448	ENSG00000168970	JMJD7-PLA2G4B	TRUE	FALSE
chr15	41846202	G	T	ENST00000458483	ENSG00000243708	PLA2G4B	TRUE	FALSE
chr15	41846205	A	T	ENST00000382448	ENSG00000168970	JMJD7-PLA2G4B	TRUE	TRUE
chr15	41846205	A	T	ENST00000458483	ENSG00000243708	PLA2G4B	TRUE	TRUE
chr15	41846208	G	T	ENST00000382448	ENSG00000168970	JMJD7-PLA2G4B	TRUE	TRUE
chr15	41846208	G	T	ENST00000458483	ENSG00000243708	PLA2G4B	TRUE	TRUE
chr15	41846211	C	T	ENST00000382448	ENSG00000168970	JMJD7-PLA2G4B	TRUE	TRUE
chr15	41846211	C	T	ENST00000458483	ENSG00000243708	PLA2G4B	TRUE	TRUE
chr15	41846226	A	T	ENST00000382448	ENSG00000168970	JMJD7-PLA2G4B	TRUE	TRUE
chr15	41846226	A	T	ENST00000458483	ENSG00000243708	PLA2G4B	TRUE	TRUE
chr15	41846232	G	T	ENST00000382448	ENSG00000168970	JMJD7-PLA2G4B	TRUE	TRUE
chr15	41846232	G	T	ENST00000458483	ENSG00000243708	PLA2G4B	TRUE	TRUE
chr15	41846235	G	T	ENST00000382448	ENSG00000168970	JMJD7-PLA2G4B	TRUE	TRUE
chr15	41846235	G	T	ENST00000458483	ENSG00000243708	PLA2G4B	TRUE	TRUE
chr15	41846245	C	A	ENST00000382448	ENSG00000168970	JMJD7-PLA2G4B	TRUE	TRUE
chr15	41846245	C	A	ENST00000458483	ENSG00000243708	PLA2G4B	TRUE	TRUE
chr15	41846245	C	G	ENST00000382448	ENSG00000168970	JMJD7-PLA2G4B	TRUE	TRUE
chr15	41846245	C	G	ENST00000458483	ENSG00000243708	PLA2G4B	TRUE	TRUE
chr15	41846265	G	T	ENST00000382448	ENSG00000168970	JMJD7-PLA2G4B	TRUE	TRUE
chr15	41846265	G	T	ENST00000458483	ENSG00000243708	PLA2G4B	TRUE	TRUE
chr15	41846290	G	A	ENST00000382448	ENSG00000168970	JMJD7-PLA2G4B	TRUE	TRUE
chr15	41846290	G	A	ENST00000458483	ENSG00000243708	PLA2G4B	TRUE	TRUE
chr15	41846291	G	A	ENST00000382448	ENSG00000168970	JMJD7-PLA2G4B	TRUE	TRUE
chr15	41846291	G	A	ENST00000458483	ENSG00000243708	PLA2G4B	TRUE	TRUE
chr15	41846304	C	T	ENST00000382448	ENSG00000168970	JMJD7-PLA2G4B	TRUE	TRUE
chr15	41846304	C	T	ENST00000458483	ENSG00000243708	PLA2G4B	TRUE	TRUE
chr15	41846343	A	T	ENST00000382448	ENSG00000168970	JMJD7-PLA2G4B	TRUE	TRUE
chr15	41846343	A	T	ENST00000458483	ENSG00000243708	PLA2G4B	TRUE	TRUE
chr15	41846351	C	A	ENST00000382448	ENSG00000168970	JMJD7-PLA2G4B	TRUE	TRUE
chr15	41846351	C	A	ENST00000458483	ENSG00000243708	PLA2G4B	TRUE	TRUE
chr15	41846351	C	G	ENST00000382448	ENSG00000168970	JMJD7-PLA2G4B	TRUE	TRUE
chr15	41846351	C	G	ENST00000458483	ENSG00000243708	PLA2G4B	TRUE	TRUE
chr15	41846355	C	T	ENST00000382448	ENSG00000168970	JMJD7-PLA2G4B	TRUE	TRUE
chr15	41846355	C	T	ENST00000458483	ENSG00000243708	PLA2G4B	TRUE	TRUE
chr15	41846377	G	A	ENST00000382448	ENSG00000168970	JMJD7-PLA2G4B	TRUE	TRUE
chr15	41846377	G	A	ENST00000458483	ENSG00000243708	PLA2G4B	TRUE	TRUE
chr15	41846378	G	A	ENST00000382448	ENSG00000168970	JMJD7-PLA2G4B	TRUE	TRUE
chr15	41846378	G	A	ENST00000458483	ENSG00000243708	PLA2G4B	TRUE	TRUE
chr15	41846379	A	T	ENST00000382448	ENSG00000168970	JMJD7-PLA2G4B	TRUE	TRUE
chr15	41846379	A	T	ENST00000458483	ENSG00000243708	PLA2G4B	TRUE	TRUE
chr15	41846383	G	A	ENST00000382448	ENSG00000168970	JMJD7-PLA2G4B	TRUE	FALSE
chr15	41846383	G	A	ENST00000458483	ENSG00000243708	PLA2G4B	TRUE	FALSE
chr15	41846383	G	C	ENST00000382448	ENSG00000168970	JMJD7-PLA2G4B	TRUE	FALSE
chr15	41846383	G	C	ENST00000458483	ENSG00000243708	PLA2G4B	TRUE	FALSE
chr15	41846383	G	T	ENST00000382448	ENSG00000168970	JMJD7-PLA2G4B	TRUE	FALSE
chr15	41846383	G	T	ENST00000458483	ENSG00000243708	PLA2G4B	TRUE	FALSE
chr15	41846384	T	A	ENST00000382448	ENSG00000168970	JMJD7-PLA2G4B	TRUE	FALSE
chr15	41846384	T	A	ENST00000458483	ENSG00000243708	PLA2G4B	TRUE	FALSE
chr15	41846384	T	C	ENST00000382448	ENSG00000168970	JMJD7-PLA2G4B	TRUE	FALSE
chr15	41846384	T	C	ENST00000458483	ENSG00000243708	PLA2G4B	TRUE	FALSE
chr15	41846384	T	G	ENST00000382448	ENSG00000168970	JMJD7-PLA2G4B	TRUE	FALSE
chr15	41846384	T	G	ENST00000458483	ENSG00000243708	PLA2G4B	TRUE	FALSE
chr15	41846667	A	C	ENST00000382448	ENSG00000168970	JMJD7-PLA2G4B	TRUE	FALSE
chr15	41846667	A	C	ENST00000458483	ENSG00000243708	PLA2G4B	TRUE	FALSE
chr15	41846667	A	G	ENST00000382448	ENSG00000168970	JMJD7-PLA2G4B	TRUE	FALSE
chr15	41846667	A	G	ENST00000458483	ENSG00000243708	PLA2G4B	TRUE	FALSE
chr15	41846667	A	T	ENST00000382448	ENSG00000168970	JMJD7-PLA2G4B	TRUE	FALSE
chr15	41846667	A	T	ENST00000458483	ENSG00000243708	PLA2G4B	TRUE	FALSE
chr15	41846668	G	A	ENST00000382448	ENSG00000168970	JMJD7-PLA2G4B	TRUE	FALSE
chr15	41846668	G	A	ENST00000458483	ENSG00000243708	PLA2G4B	TRUE	FALSE
chr15	41846668	G	C	ENST00000382448	ENSG00000168970	JMJD7-PLA2G4B	TRUE	FALSE
chr15	41846668	G	C	ENST00000458483	ENSG00000243708	PLA2G4B	TRUE	FALSE
chr15	41846668	G	T	ENST00000382448	ENSG00000168970	JMJD7-PLA2G4B	TRUE	FALSE
chr15	41846668	G	T	ENST00000458483	ENSG00000243708	PLA2G4B	TRUE	FALSE
chr15	41846695	C	T	ENST00000382448	ENSG00000168970	JMJD7-PLA2G4B	TRUE	TRUE
chr15	41846695	C	T	ENST00000458483	ENSG00000243708	PLA2G4B	TRUE	TRUE
chr15	41846708	C	A	ENST00000382448	ENSG00000168970	JMJD7-PLA2G4B	TRUE	TRUE
chr15	41846708	C	A	ENST00000458483	ENSG00000243708	PLA2G4B	TRUE	TRUE
chr15	41846710	G	T	ENST00000382448	ENSG00000168970	JMJD7-PLA2G4B	TRUE	TRUE
chr15	41846710	G	T	ENST00000458483	ENSG00000243708	PLA2G4B	TRUE	TRUE
chr15	41846724	C	A	ENST00000382448	ENSG00000168970	JMJD7-PLA2G4B	TRUE	TRUE
chr15	41846724	C	A	ENST00000458483	ENSG00000243708	PLA2G4B	TRUE	TRUE
chr15	41846742	C	A	ENST00000382448	ENSG00000168970	JMJD7-PLA2G4B	TRUE	TRUE
chr15	41846742	C	A	ENST00000458483	ENSG00000243708	PLA2G4B	TRUE	TRUE
chr15	41846742	C	G	ENST00000382448	ENSG00000168970	JMJD7-PLA2G4B	TRUE	TRUE
chr15	41846742	C	G	ENST00000458483	ENSG00000243708	PLA2G4B	TRUE	TRUE
chr15	41846760	C	A	ENST00000382448	ENSG00000168970	JMJD7-PLA2G4B	TRUE	TRUE
chr15	41846760	C	A	ENST00000458483	ENSG00000243708	PLA2G4B	TRUE	TRUE
chr15	41846773	C	T	ENST00000382448	ENSG00000168970	JMJD7-PLA2G4B	TRUE	TRUE
chr15	41846773	C	T	ENST00000458483	ENSG00000243708	PLA2G4B	TRUE	TRUE
chr15	41846804	C	A	ENST00000382448	ENSG00000168970	JMJD7-PLA2G4B	TRUE	TRUE
chr15	41846804	C	A	ENST00000458483	ENSG00000243708	PLA2G4B	TRUE	TRUE
chr15	41846804	C	G	ENST00000382448	ENSG00000168970	JMJD7-PLA2G4B	TRUE	TRUE
chr15	41846804	C	G	ENST00000458483	ENSG00000243708	PLA2G4B	TRUE	TRUE
chr15	41846807	T	A	ENST00000382448	ENSG00000168970	JMJD7-PLA2G4B	TRUE	TRUE
chr15	41846807	T	A	ENST00000458483	ENSG00000243708	PLA2G4B	TRUE	TRUE
chr15	41846814	C	A	ENST00000382448	ENSG00000168970	JMJD7-PLA2G4B	TRUE	TRUE
chr15	41846814	C	A	ENST00000458483	ENSG00000243708	PLA2G4B	TRUE	TRUE
chr15	41846814	C	G	ENST00000382448	ENSG00000168970	JMJD7-PLA2G4B	TRUE	TRUE
chr15	41846814	C	G	ENST00000458483	ENSG00000243708	PLA2G4B	TRUE	TRUE
chr15	41846824	G	T	ENST00000382448	ENSG00000168970	JMJD7-PLA2G4B	TRUE	TRUE
chr15	41846824	G	T	ENST00000458483	ENSG00000243708	PLA2G4B	TRUE	TRUE
chr15	41846833	C	T	ENST00000382448	ENSG00000168970	JMJD7-PLA2G4B	TRUE	TRUE
chr15	41846833	C	T	ENST00000458483	ENSG00000243708	PLA2G4B	TRUE	TRUE
chr15	41846836	G	A	ENST00000382448	ENSG00000168970	JMJD7-PLA2G4B	TRUE	TRUE
chr15	41846836	G	A	ENST00000458483	ENSG00000243708	PLA2G4B	TRUE	TRUE
chr15	41846836	G	C	ENST00000382448	ENSG00000168970	JMJD7-PLA2G4B	TRUE	TRUE
chr15	41846836	G	C	ENST00000458483	ENSG00000243708	PLA2G4B	TRUE	TRUE
chr15	41846836	G	T	ENST00000382448	ENSG00000168970	JMJD7-PLA2G4B	TRUE	TRUE
chr15	41846836	G	T	ENST00000458483	ENSG00000243708	PLA2G4B	TRUE	TRUE
chr15	41846837	T	A	ENST00000382448	ENSG00000168970	JMJD7-PLA2G4B	TRUE	TRUE
chr15	41846837	T	A	ENST00000458483	ENSG00000243708	PLA2G4B	TRUE	TRUE
chr15	41846837	T	C	ENST00000382448	ENSG00000168970	JMJD7-PLA2G4B	TRUE	TRUE
chr15	41846837	T	C	ENST00000458483	ENSG00000243708	PLA2G4B	TRUE	TRUE
chr15	41846837	T	G	ENST00000382448	ENSG00000168970	JMJD7-PLA2G4B	TRUE	TRUE
chr15	41846837	T	G	ENST00000458483	ENSG00000243708	PLA2G4B	TRUE	TRUE
chr15	41847335	A	C	ENST00000382448	ENSG00000168970	JMJD7-PLA2G4B	TRUE	FALSE
chr15	41847335	A	C	ENST00000458483	ENSG00000243708	PLA2G4B	TRUE	FALSE
chr15	41847335	A	G	ENST00000382448	ENSG00000168970	JMJD7-PLA2G4B	TRUE	FALSE
chr15	41847335	A	G	ENST00000458483	ENSG00000243708	PLA2G4B	TRUE	FALSE
chr15	41847335	A	T	ENST00000382448	ENSG00000168970	JMJD7-PLA2G4B	TRUE	FALSE
chr15	41847335	A	T	ENST00000458483	ENSG00000243708	PLA2G4B	TRUE	FALSE
chr15	41847336	G	A	ENST00000382448	ENSG00000168970	JMJD7-PLA2G4B	TRUE	FALSE
chr15	41847336	G	A	ENST00000458483	ENSG00000243708	PLA2G4B	TRUE	FALSE
chr15	41847336	G	C	ENST00000382448	ENSG00000168970	JMJD7-PLA2G4B	TRUE	FALSE
chr15	41847336	G	C	ENST00000458483	ENSG00000243708	PLA2G4B	TRUE	FALSE
chr15	41847336	G	T	ENST00000382448	ENSG00000168970	JMJD7-PLA2G4B	TRUE	FALSE
chr15	41847336	G	T	ENST00000458483	ENSG00000243708	PLA2G4B	TRUE	FALSE
chr15	41847337	C	T	ENST00000382448	ENSG00000168970	JMJD7-PLA2G4B	TRUE	TRUE
chr15	41847337	C	T	ENST00000458483	ENSG00000243708	PLA2G4B	TRUE	TRUE
chr15	41847341	T	A	ENST00000382448	ENSG00000168970	JMJD7-PLA2G4B	TRUE	TRUE
chr15	41847341	T	A	ENST00000458483	ENSG00000243708	PLA2G4B	TRUE	TRUE
chr15	41847343	C	T	ENST00000382448	ENSG00000168970	JMJD7-PLA2G4B	TRUE	TRUE
chr15	41847343	C	T	ENST00000458483	ENSG00000243708	PLA2G4B	TRUE	TRUE
chr15	41847363	C	A	ENST00000382448	ENSG00000168970	JMJD7-PLA2G4B	TRUE	TRUE
chr15	41847363	C	A	ENST00000458483	ENSG00000243708	PLA2G4B	TRUE	TRUE
chr15	41847364	C	T	ENST00000382448	ENSG00000168970	JMJD7-PLA2G4B	TRUE	TRUE
chr15	41847364	C	T	ENST00000458483	ENSG00000243708	PLA2G4B	TRUE	TRUE
chr15	41847367	G	T	ENST00000382448	ENSG00000168970	JMJD7-PLA2G4B	TRUE	TRUE
chr15	41847367	G	T	ENST00000458483	ENSG00000243708	PLA2G4B	TRUE	TRUE
chr15	41847370	C	T	ENST00000382448	ENSG00000168970	JMJD7-PLA2G4B	TRUE	TRUE
chr15	41847370	C	T	ENST00000458483	ENSG00000243708	PLA2G4B	TRUE	TRUE
chr15	41847395	C	A	ENST00000382448	ENSG00000168970	JMJD7-PLA2G4B	TRUE	TRUE
chr15	41847395	C	A	ENST00000458483	ENSG00000243708	PLA2G4B	TRUE	TRUE
chr15	41847406	G	T	ENST00000382448	ENSG00000168970	JMJD7-PLA2G4B	TRUE	TRUE
chr15	41847406	G	T	ENST00000458483	ENSG00000243708	PLA2G4B	TRUE	TRUE
chr15	41847409	G	T	ENST00000382448	ENSG00000168970	JMJD7-PLA2G4B	TRUE	TRUE
chr15	41847409	G	T	ENST00000458483	ENSG00000243708	PLA2G4B	TRUE	TRUE
chr15	41847412	C	T	ENST00000382448	ENSG00000168970	JMJD7-PLA2G4B	TRUE	TRUE
chr15	41847412	C	T	ENST00000458483	ENSG00000243708	PLA2G4B	TRUE	TRUE
chr15	41847418	C	T	ENST00000382448	ENSG00000168970	JMJD7-PLA2G4B	TRUE	TRUE
chr15	41847418	C	T	ENST00000458483	ENSG00000243708	PLA2G4B	TRUE	TRUE
chr15	41847427	G	T	ENST00000382448	ENSG00000168970	JMJD7-PLA2G4B	TRUE	TRUE
chr15	41847427	G	T	ENST00000458483	ENSG00000243708	PLA2G4B	TRUE	TRUE
chr15	41847432	C	A	ENST00000382448	ENSG00000168970	JMJD7-PLA2G4B	TRUE	TRUE
chr15	41847432	C	A	ENST00000458483	ENSG00000243708	PLA2G4B	TRUE	TRUE
chr15	41847456	C	A	ENST00000382448	ENSG00000168970	JMJD7-PLA2G4B	TRUE	TRUE
chr15	41847456	C	A	ENST00000458483	ENSG00000243708	PLA2G4B	TRUE	TRUE
chr15	41847460	G	T	ENST00000382448	ENSG00000168970	JMJD7-PLA2G4B	TRUE	TRUE
chr15	41847460	G	T	ENST00000458483	ENSG00000243708	PLA2G4B	TRUE	TRUE
chr15	41847508	G	T	ENST00000382448	ENSG00000168970	JMJD7-PLA2G4B	FALSE	FALSE
chr15	41847508	G	T	ENST00000458483	ENSG00000243708	PLA2G4B	FALSE	FALSE
chr15	41847513	C	A	ENST00000382448	ENSG00000168970	JMJD7-PLA2G4B	FALSE	FALSE
chr15	41847513	C	A	ENST00000458483	ENSG00000243708	PLA2G4B	FALSE	FALSE
chr15	41847513	C	G	ENST00000382448	ENSG00000168970	JMJD7-PLA2G4B	FALSE	FALSE
chr15	41847513	C	G	ENST00000458483	ENSG00000243708	PLA2G4B	FALSE	FALSE
chr15	41847515	C	A	ENST00000382448	ENSG00000168970	JMJD7-PLA2G4B	FALSE	FALSE
chr15	41847515	C	A	ENST00000458483	ENSG00000243708	PLA2G4B	FALSE	FALSE
chr15	41847524	G	A	ENST00000382448	ENSG00000168970	JMJD7-PLA2G4B	TRUE	FALSE
chr15	41847524	G	A	ENST00000458483	ENSG00000243708	PLA2G4B	TRUE	FALSE
chr15	41847524	G	C	ENST00000382448	ENSG00000168970	JMJD7-PLA2G4B	TRUE	FALSE
chr15	41847524	G	C	ENST00000458483	ENSG00000243708	PLA2G4B	TRUE	FALSE
chr15	41847524	G	T	ENST00000382448	ENSG00000168970	JMJD7-PLA2G4B	TRUE	FALSE
chr15	41847524	G	T	ENST00000458483	ENSG00000243708	PLA2G4B	TRUE	FALSE
chr15	41847525	T	A	ENST00000382448	ENSG00000168970	JMJD7-PLA2G4B	TRUE	FALSE
chr15	41847525	T	A	ENST00000458483	ENSG00000243708	PLA2G4B	TRUE	FALSE
chr15	41847525	T	C	ENST00000382448	ENSG00000168970	JMJD7-PLA2G4B	TRUE	FALSE
chr15	41847525	T	C	ENST00000458483	ENSG00000243708	PLA2G4B	TRUE	FALSE
chr15	41847525	T	G	ENST00000382448	ENSG00000168970	JMJD7-PLA2G4B	TRUE	FALSE
chr15	41847525	T	G	ENST00000458483	ENSG00000243708	PLA2G4B	TRUE	FALSE
chr15	41847647	A	C	ENST00000382448	ENSG00000168970	JMJD7-PLA2G4B	TRUE	FALSE
chr15	41847647	A	C	ENST00000458483	ENSG00000243708	PLA2G4B	TRUE	FALSE
chr15	41847647	A	G	ENST00000382448	ENSG00000168970	JMJD7-PLA2G4B	TRUE	FALSE
chr15	41847647	A	G	ENST00000458483	ENSG00000243708	PLA2G4B	TRUE	FALSE
chr15	41847647	A	T	ENST00000382448	ENSG00000168970	JMJD7-PLA2G4B	TRUE	FALSE
chr15	41847647	A	T	ENST00000458483	ENSG00000243708	PLA2G4B	TRUE	FALSE
chr15	41847648	G	A	ENST00000382448	ENSG00000168970	JMJD7-PLA2G4B	TRUE	FALSE
chr15	41847648	G	A	ENST00000458483	ENSG00000243708	PLA2G4B	TRUE	FALSE
chr15	41847648	G	C	ENST00000382448	ENSG00000168970	JMJD7-PLA2G4B	TRUE	FALSE
chr15	41847648	G	C	ENST00000458483	ENSG00000243708	PLA2G4B	TRUE	FALSE
chr15	41847648	G	T	ENST00000382448	ENSG00000168970	JMJD7-PLA2G4B	TRUE	FALSE
chr15	41847648	G	T	ENST00000458483	ENSG00000243708	PLA2G4B	TRUE	FALSE
chr15	41847666	G	T	ENST00000382448	ENSG00000168970	JMJD7-PLA2G4B	FALSE	FALSE
chr15	41847666	G	T	ENST00000458483	ENSG00000243708	PLA2G4B	FALSE	FALSE
chr15	41847669	G	T	ENST00000382448	ENSG00000168970	JMJD7-PLA2G4B	FALSE	FALSE
chr15	41847669	G	T	ENST00000458483	ENSG00000243708	PLA2G4B	FALSE	FALSE
chr15	41847684	G	T	ENST00000382448	ENSG00000168970	JMJD7-PLA2G4B	FALSE	FALSE
chr15	41847684	G	T	ENST00000458483	ENSG00000243708	PLA2G4B	FALSE	FALSE
chr15	41847700	C	A	ENST00000382448	ENSG00000168970	JMJD7-PLA2G4B	FALSE	FALSE
chr15	41847700	C	A	ENST00000458483	ENSG00000243708	PLA2G4B	FALSE	FALSE
chr15	41847700	C	G	ENST00000382448	ENSG00000168970	JMJD7-PLA2G4B	FALSE	FALSE
chr15	41847700	C	G	ENST00000458483	ENSG00000243708	PLA2G4B	FALSE	FALSE
chr15	41847703	C	A	ENST00000382448	ENSG00000168970	JMJD7-PLA2G4B	FALSE	FALSE
chr15	41847703	C	A	ENST00000458483	ENSG00000243708	PLA2G4B	FALSE	FALSE
chr15	41847716	C	A	ENST00000382448	ENSG00000168970	JMJD7-PLA2G4B	FALSE	FALSE
chr15	41847716	C	A	ENST00000458483	ENSG00000243708	PLA2G4B	FALSE	FALSE
chr15	41847716	C	G	ENST00000382448	ENSG00000168970	JMJD7-PLA2G4B	FALSE	FALSE
chr15	41847716	C	G	ENST00000458483	ENSG00000243708	PLA2G4B	FALSE	FALSE
chr15	41847722	C	A	ENST00000382448	ENSG00000168970	JMJD7-PLA2G4B	FALSE	FALSE
chr15	41847722	C	A	ENST00000458483	ENSG00000243708	PLA2G4B	FALSE	FALSE
chr15	41847722	C	G	ENST00000382448	ENSG00000168970	JMJD7-PLA2G4B	FALSE	FALSE
chr15	41847722	C	G	ENST00000458483	ENSG00000243708	PLA2G4B	FALSE	FALSE
chr15	41847726	A	T	ENST00000382448	ENSG00000168970	JMJD7-PLA2G4B	FALSE	FALSE
chr15	41847726	A	T	ENST00000458483	ENSG00000243708	PLA2G4B	FALSE	FALSE
chr15	41847737	C	A	ENST00000382448	ENSG00000168970	JMJD7-PLA2G4B	FALSE	FALSE
chr15	41847737	C	A	ENST00000458483	ENSG00000243708	PLA2G4B	FALSE	FALSE
chr15	41847737	C	G	ENST00000382448	ENSG00000168970	JMJD7-PLA2G4B	FALSE	FALSE
chr15	41847737	C	G	ENST00000458483	ENSG00000243708	PLA2G4B	FALSE	FALSE
chr15	41847741	C	T	ENST00000382448	ENSG00000168970	JMJD7-PLA2G4B	FALSE	FALSE
chr15	41847741	C	T	ENST00000458483	ENSG00000243708	PLA2G4B	FALSE	FALSE
chr15	41847744	G	T	ENST00000382448	ENSG00000168970	JMJD7-PLA2G4B	FALSE	FALSE
chr15	41847744	G	T	ENST00000458483	ENSG00000243708	PLA2G4B	FALSE	FALSE
chr15	41847756	A	T	ENST00000382448	ENSG00000168970	JMJD7-PLA2G4B	FALSE	FALSE
chr15	41847756	A	T	ENST00000458483	ENSG00000243708	PLA2G4B	FALSE	FALSE
chr15	41847779	C	A	ENST00000382448	ENSG00000168970	JMJD7-PLA2G4B	FALSE	FALSE
chr15	41847779	C	A	ENST00000458483	ENSG00000243708	PLA2G4B	FALSE	FALSE
chr15	41847779	C	G	ENST00000382448	ENSG00000168970	JMJD7-PLA2G4B	FALSE	FALSE
chr15	41847779	C	G	ENST00000458483	ENSG00000243708	PLA2G4B	FALSE	FALSE
chr15	41847788	C	A	ENST00000382448	ENSG00000168970	JMJD7-PLA2G4B	FALSE	FALSE
chr15	41847788	C	A	ENST00000458483	ENSG00000243708	PLA2G4B	FALSE	FALSE
chr15	41847795	C	T	ENST00000382448	ENSG00000168970	JMJD7-PLA2G4B	FALSE	FALSE
chr15	41847795	C	T	ENST00000458483	ENSG00000243708	PLA2G4B	FALSE	FALSE
chr15	41847798	G	T	ENST00000382448	ENSG00000168970	JMJD7-PLA2G4B	FALSE	FALSE
chr15	41847798	G	T	ENST00000458483	ENSG00000243708	PLA2G4B	FALSE	FALSE
chr15	41847801	C	T	ENST00000382448	ENSG00000168970	JMJD7-PLA2G4B	FALSE	FALSE
chr15	41847801	C	T	ENST00000458483	ENSG00000243708	PLA2G4B	FALSE	FALSE
chr15	41847810	G	T	ENST00000382448	ENSG00000168970	JMJD7-PLA2G4B	FALSE	FALSE
chr15	41847810	G	T	ENST00000458483	ENSG00000243708	PLA2G4B	FALSE	FALSE
chr15	41847822	C	T	ENST00000382448	ENSG00000168970	JMJD7-PLA2G4B	FALSE	FALSE
chr15	41847822	C	T	ENST00000458483	ENSG00000243708	PLA2G4B	FALSE	FALSE
chr15	41847831	C	T	ENST00000382448	ENSG00000168970	JMJD7-PLA2G4B	FALSE	FALSE
chr15	41847831	C	T	ENST00000458483	ENSG00000243708	PLA2G4B	FALSE	FALSE
chr15	41847843	C	T	ENST00000382448	ENSG00000168970	JMJD7-PLA2G4B	FALSE	FALSE
chr15	41847843	C	T	ENST00000458483	ENSG00000243708	PLA2G4B	FALSE	FALSE
chr15	41848629	C	A	ENST00000320955	ENSG00000137877	SPTBN5	TRUE	FALSE
chr15	41848629	C	G	ENST00000320955	ENSG00000137877	SPTBN5	TRUE	FALSE
chr15	41848629	C	T	ENST00000320955	ENSG00000137877	SPTBN5	TRUE	FALSE
chr15	41848630	T	A	ENST00000320955	ENSG00000137877	SPTBN5	TRUE	FALSE
chr15	41848630	T	C	ENST00000320955	ENSG00000137877	SPTBN5	TRUE	FALSE
chr15	41848630	T	G	ENST00000320955	ENSG00000137877	SPTBN5	TRUE	FALSE
chr15	41849867	A	C	ENST00000320955	ENSG00000137877	SPTBN5	TRUE	FALSE
chr15	41849867	A	G	ENST00000320955	ENSG00000137877	SPTBN5	TRUE	FALSE
chr15	41849867	A	T	ENST00000320955	ENSG00000137877	SPTBN5	TRUE	FALSE
chr15	41849868	C	A	ENST00000320955	ENSG00000137877	SPTBN5	TRUE	FALSE
chr15	41849868	C	G	ENST00000320955	ENSG00000137877	SPTBN5	TRUE	FALSE
chr15	41849868	C	T	ENST00000320955	ENSG00000137877	SPTBN5	TRUE	FALSE
chr15	41849877	A	T	ENST00000320955	ENSG00000137877	SPTBN5	FALSE	FALSE
chr15	41849882	C	A	ENST00000320955	ENSG00000137877	SPTBN5	FALSE	FALSE
chr15	41849897	T	A	ENST00000320955	ENSG00000137877	SPTBN5	FALSE	FALSE
chr15	41849904	G	T	ENST00000320955	ENSG00000137877	SPTBN5	FALSE	FALSE
chr15	41849909	C	A	ENST00000320955	ENSG00000137877	SPTBN5	FALSE	FALSE
chr15	41849930	T	A	ENST00000320955	ENSG00000137877	SPTBN5	TRUE	TRUE
chr15	41849936	T	A	ENST00000320955	ENSG00000137877	SPTBN5	TRUE	TRUE
chr15	41849942	T	A	ENST00000320955	ENSG00000137877	SPTBN5	TRUE	TRUE
chr15	41849957	G	A	ENST00000320955	ENSG00000137877	SPTBN5	TRUE	TRUE
chr15	41849960	C	A	ENST00000320955	ENSG00000137877	SPTBN5	TRUE	FALSE
chr15	41849960	C	G	ENST00000320955	ENSG00000137877	SPTBN5	TRUE	FALSE
chr15	41849960	C	T	ENST00000320955	ENSG00000137877	SPTBN5	TRUE	FALSE
chr15	41849961	T	A	ENST00000320955	ENSG00000137877	SPTBN5	TRUE	FALSE
chr15	41849961	T	C	ENST00000320955	ENSG00000137877	SPTBN5	TRUE	FALSE
chr15	41849961	T	G	ENST00000320955	ENSG00000137877	SPTBN5	TRUE	FALSE
chr15	41850852	A	C	ENST00000320955	ENSG00000137877	SPTBN5	FALSE	FALSE
chr15	41850852	A	G	ENST00000320955	ENSG00000137877	SPTBN5	FALSE	FALSE
chr15	41850852	A	T	ENST00000320955	ENSG00000137877	SPTBN5	FALSE	FALSE
chr15	41850853	C	A	ENST00000320955	ENSG00000137877	SPTBN5	FALSE	FALSE
chr15	41850853	C	G	ENST00000320955	ENSG00000137877	SPTBN5	FALSE	FALSE
chr15	41850853	C	T	ENST00000320955	ENSG00000137877	SPTBN5	FALSE	FALSE
chr15	41850875	G	A	ENST00000320955	ENSG00000137877	SPTBN5	TRUE	TRUE
chr15	41850876	C	T	ENST00000320955	ENSG00000137877	SPTBN5	TRUE	TRUE
chr15	41850877	C	T	ENST00000320955	ENSG00000137877	SPTBN5	TRUE	TRUE
chr15	41850879	C	T	ENST00000320955	ENSG00000137877	SPTBN5	TRUE	TRUE
chr15	41850880	C	T	ENST00000320955	ENSG00000137877	SPTBN5	TRUE	TRUE
chr15	41850887	C	A	ENST00000320955	ENSG00000137877	SPTBN5	TRUE	TRUE
chr15	41850893	G	A	ENST00000320955	ENSG00000137877	SPTBN5	TRUE	TRUE
chr15	41850896	C	A	ENST00000320955	ENSG00000137877	SPTBN5	TRUE	TRUE
chr15	41850899	C	A	ENST00000320955	ENSG00000137877	SPTBN5	TRUE	TRUE
chr15	41850923	C	A	ENST00000320955	ENSG00000137877	SPTBN5	TRUE	TRUE
chr15	41850940	C	A	ENST00000320955	ENSG00000137877	SPTBN5	FALSE	FALSE
chr15	41850940	C	G	ENST00000320955	ENSG00000137877	SPTBN5	FALSE	FALSE
chr15	41850940	C	T	ENST00000320955	ENSG00000137877	SPTBN5	FALSE	FALSE
chr15	41850941	T	A	ENST00000320955	ENSG00000137877	SPTBN5	FALSE	FALSE
chr15	41850941	T	C	ENST00000320955	ENSG00000137877	SPTBN5	FALSE	FALSE
chr15	41850941	T	G	ENST00000320955	ENSG00000137877	SPTBN5	FALSE	FALSE
chr15	41851057	A	C	ENST00000320955	ENSG00000137877	SPTBN5	TRUE	FALSE
chr15	41851057	A	G	ENST00000320955	ENSG00000137877	SPTBN5	TRUE	FALSE
chr15	41851057	A	T	ENST00000320955	ENSG00000137877	SPTBN5	TRUE	FALSE
chr15	41851058	C	A	ENST00000320955	ENSG00000137877	SPTBN5	TRUE	FALSE
chr15	41851058	C	G	ENST00000320955	ENSG00000137877	SPTBN5	TRUE	FALSE
chr15	41851058	C	T	ENST00000320955	ENSG00000137877	SPTBN5	TRUE	FALSE
chr15	41851062	A	C	ENST00000320955	ENSG00000137877	SPTBN5	TRUE	TRUE
chr15	41851062	A	T	ENST00000320955	ENSG00000137877	SPTBN5	TRUE	TRUE
chr15	41851078	T	A	ENST00000320955	ENSG00000137877	SPTBN5	TRUE	TRUE
chr15	41851105	C	A	ENST00000320955	ENSG00000137877	SPTBN5	TRUE	TRUE
chr15	41851106	A	T	ENST00000320955	ENSG00000137877	SPTBN5	TRUE	TRUE
chr15	41851117	C	A	ENST00000320955	ENSG00000137877	SPTBN5	TRUE	TRUE
chr15	41851150	T	A	ENST00000320955	ENSG00000137877	SPTBN5	TRUE	TRUE
chr15	41851151	C	A	ENST00000320955	ENSG00000137877	SPTBN5	TRUE	FALSE
chr15	41851151	C	G	ENST00000320955	ENSG00000137877	SPTBN5	TRUE	FALSE
chr15	41851151	C	T	ENST00000320955	ENSG00000137877	SPTBN5	TRUE	FALSE
chr15	41851152	T	A	ENST00000320955	ENSG00000137877	SPTBN5	TRUE	FALSE
chr15	41851152	T	C	ENST00000320955	ENSG00000137877	SPTBN5	TRUE	FALSE
chr15	41851152	T	G	ENST00000320955	ENSG00000137877	SPTBN5	TRUE	FALSE
chr15	41851281	A	C	ENST00000320955	ENSG00000137877	SPTBN5	TRUE	FALSE
chr15	41851281	A	G	ENST00000320955	ENSG00000137877	SPTBN5	TRUE	FALSE
chr15	41851281	A	T	ENST00000320955	ENSG00000137877	SPTBN5	TRUE	FALSE
chr15	41851282	C	A	ENST00000320955	ENSG00000137877	SPTBN5	TRUE	FALSE
chr15	41851282	C	G	ENST00000320955	ENSG00000137877	SPTBN5	TRUE	FALSE
chr15	41851282	C	T	ENST00000320955	ENSG00000137877	SPTBN5	TRUE	FALSE
chr15	41851285	C	A	ENST00000320955	ENSG00000137877	SPTBN5	TRUE	TRUE
chr15	41851300	C	A	ENST00000320955	ENSG00000137877	SPTBN5	TRUE	TRUE
chr15	41851330	G	A	ENST00000320955	ENSG00000137877	SPTBN5	TRUE	TRUE
chr15	41851332	A	T	ENST00000320955	ENSG00000137877	SPTBN5	TRUE	TRUE
chr15	41851343	G	T	ENST00000320955	ENSG00000137877	SPTBN5	TRUE	TRUE
chr15	41851352	C	T	ENST00000320955	ENSG00000137877	SPTBN5	TRUE	TRUE
chr15	41851353	C	T	ENST00000320955	ENSG00000137877	SPTBN5	TRUE	TRUE
chr15	41851362	G	T	ENST00000320955	ENSG00000137877	SPTBN5	TRUE	TRUE
chr15	41851370	C	A	ENST00000320955	ENSG00000137877	SPTBN5	TRUE	FALSE
chr15	41851370	C	G	ENST00000320955	ENSG00000137877	SPTBN5	TRUE	FALSE
chr15	41851370	C	T	ENST00000320955	ENSG00000137877	SPTBN5	TRUE	FALSE
chr15	41851371	T	A	ENST00000320955	ENSG00000137877	SPTBN5	TRUE	FALSE
chr15	41851371	T	C	ENST00000320955	ENSG00000137877	SPTBN5	TRUE	FALSE
chr15	41851371	T	G	ENST00000320955	ENSG00000137877	SPTBN5	TRUE	FALSE
chr15	41851777	A	C	ENST00000320955	ENSG00000137877	SPTBN5	TRUE	FALSE
chr15	41851777	A	G	ENST00000320955	ENSG00000137877	SPTBN5	TRUE	FALSE
chr15	41851777	A	T	ENST00000320955	ENSG00000137877	SPTBN5	TRUE	FALSE
chr15	41851778	C	A	ENST00000320955	ENSG00000137877	SPTBN5	TRUE	FALSE
chr15	41851778	C	G	ENST00000320955	ENSG00000137877	SPTBN5	TRUE	FALSE
chr15	41851778	C	T	ENST00000320955	ENSG00000137877	SPTBN5	TRUE	FALSE
chr15	41851781	G	A	ENST00000320955	ENSG00000137877	SPTBN5	TRUE	TRUE
chr15	41851805	G	A	ENST00000320955	ENSG00000137877	SPTBN5	TRUE	TRUE
chr15	41851808	T	A	ENST00000320955	ENSG00000137877	SPTBN5	TRUE	TRUE
chr15	41851814	C	A	ENST00000320955	ENSG00000137877	SPTBN5	TRUE	TRUE
chr15	41851816	A	T	ENST00000320955	ENSG00000137877	SPTBN5	TRUE	TRUE
chr15	41851826	C	A	ENST00000320955	ENSG00000137877	SPTBN5	TRUE	TRUE
chr15	41851844	T	A	ENST00000320955	ENSG00000137877	SPTBN5	TRUE	TRUE
chr15	41851851	C	A	ENST00000320955	ENSG00000137877	SPTBN5	TRUE	FALSE
chr15	41851851	C	G	ENST00000320955	ENSG00000137877	SPTBN5	TRUE	FALSE
chr15	41851851	C	T	ENST00000320955	ENSG00000137877	SPTBN5	TRUE	FALSE
chr15	41851852	T	A	ENST00000320955	ENSG00000137877	SPTBN5	TRUE	FALSE
chr15	41851852	T	C	ENST00000320955	ENSG00000137877	SPTBN5	TRUE	FALSE
chr15	41851852	T	G	ENST00000320955	ENSG00000137877	SPTBN5	TRUE	FALSE
chr15	41852180	G	A	ENST00000320955	ENSG00000137877	SPTBN5	FALSE	FALSE
chr15	41852180	G	C	ENST00000320955	ENSG00000137877	SPTBN5	TRUE	FALSE
chr15	41852180	G	T	ENST00000320955	ENSG00000137877	SPTBN5	TRUE	FALSE
chr15	41852181	C	A	ENST00000320955	ENSG00000137877	SPTBN5	TRUE	FALSE
chr15	41852181	C	G	ENST00000320955	ENSG00000137877	SPTBN5	TRUE	FALSE
chr15	41852181	C	T	ENST00000320955	ENSG00000137877	SPTBN5	TRUE	FALSE
chr15	41852184	G	A	ENST00000320955	ENSG00000137877	SPTBN5	TRUE	TRUE
chr15	41852199	C	A	ENST00000320955	ENSG00000137877	SPTBN5	TRUE	TRUE
chr15	41852208	G	A	ENST00000320955	ENSG00000137877	SPTBN5	TRUE	TRUE
chr15	41852214	C	A	ENST00000320955	ENSG00000137877	SPTBN5	TRUE	TRUE
chr15	41852223	G	A	ENST00000320955	ENSG00000137877	SPTBN5	TRUE	TRUE
chr15	41852229	C	A	ENST00000320955	ENSG00000137877	SPTBN5	TRUE	TRUE
chr15	41852239	C	T	ENST00000320955	ENSG00000137877	SPTBN5	TRUE	TRUE
chr15	41852240	C	T	ENST00000320955	ENSG00000137877	SPTBN5	TRUE	TRUE
chr15	41852244	G	A	ENST00000320955	ENSG00000137877	SPTBN5	TRUE	TRUE
chr15	41852258	G	T	ENST00000320955	ENSG00000137877	SPTBN5	TRUE	TRUE
chr15	41852271	T	A	ENST00000320955	ENSG00000137877	SPTBN5	TRUE	TRUE
chr15	41852280	T	A	ENST00000320955	ENSG00000137877	SPTBN5	TRUE	TRUE
chr15	41852286	C	A	ENST00000320955	ENSG00000137877	SPTBN5	TRUE	TRUE
chr15	41852289	G	A	ENST00000320955	ENSG00000137877	SPTBN5	TRUE	TRUE
chr15	41852295	G	A	ENST00000320955	ENSG00000137877	SPTBN5	TRUE	TRUE
chr15	41852307	C	A	ENST00000320955	ENSG00000137877	SPTBN5	TRUE	TRUE
chr15	41852310	G	A	ENST00000320955	ENSG00000137877	SPTBN5	TRUE	TRUE
chr15	41852313	C	A	ENST00000320955	ENSG00000137877	SPTBN5	TRUE	TRUE
chr15	41852317	C	A	ENST00000320955	ENSG00000137877	SPTBN5	TRUE	FALSE
chr15	41852317	C	G	ENST00000320955	ENSG00000137877	SPTBN5	TRUE	FALSE
chr15	41852317	C	T	ENST00000320955	ENSG00000137877	SPTBN5	TRUE	FALSE
chr15	41852318	T	A	ENST00000320955	ENSG00000137877	SPTBN5	TRUE	FALSE
chr15	41852318	T	C	ENST00000320955	ENSG00000137877	SPTBN5	TRUE	FALSE
chr15	41852318	T	G	ENST00000320955	ENSG00000137877	SPTBN5	TRUE	FALSE
chr15	41852632	A	C	ENST00000320955	ENSG00000137877	SPTBN5	TRUE	FALSE
chr15	41852632	A	G	ENST00000320955	ENSG00000137877	SPTBN5	TRUE	FALSE
chr15	41852632	A	T	ENST00000320955	ENSG00000137877	SPTBN5	TRUE	FALSE
chr15	41852633	C	A	ENST00000320955	ENSG00000137877	SPTBN5	TRUE	FALSE
chr15	41852633	C	G	ENST00000320955	ENSG00000137877	SPTBN5	TRUE	FALSE
chr15	41852633	C	T	ENST00000320955	ENSG00000137877	SPTBN5	TRUE	FALSE
chr15	41852636	C	A	ENST00000320955	ENSG00000137877	SPTBN5	TRUE	TRUE
chr15	41852642	T	A	ENST00000320955	ENSG00000137877	SPTBN5	TRUE	TRUE
chr15	41852645	G	A	ENST00000320955	ENSG00000137877	SPTBN5	TRUE	TRUE
chr15	41852651	G	A	ENST00000320955	ENSG00000137877	SPTBN5	TRUE	TRUE
chr15	41852660	T	A	ENST00000320955	ENSG00000137877	SPTBN5	TRUE	TRUE
chr15	41852663	C	A	ENST00000320955	ENSG00000137877	SPTBN5	TRUE	TRUE
chr15	41852666	C	A	ENST00000320955	ENSG00000137877	SPTBN5	TRUE	TRUE
chr15	41852669	G	A	ENST00000320955	ENSG00000137877	SPTBN5	TRUE	TRUE
chr15	41852684	T	A	ENST00000320955	ENSG00000137877	SPTBN5	TRUE	TRUE
chr15	41852687	C	A	ENST00000320955	ENSG00000137877	SPTBN5	TRUE	TRUE
chr15	41852689	A	C	ENST00000320955	ENSG00000137877	SPTBN5	TRUE	TRUE
chr15	41852689	A	T	ENST00000320955	ENSG00000137877	SPTBN5	TRUE	TRUE
chr15	41852696	G	A	ENST00000320955	ENSG00000137877	SPTBN5	TRUE	TRUE
chr15	41852702	T	A	ENST00000320955	ENSG00000137877	SPTBN5	TRUE	TRUE
chr15	41852713	A	T	ENST00000320955	ENSG00000137877	SPTBN5	TRUE	TRUE
chr15	41852717	C	A	ENST00000320955	ENSG00000137877	SPTBN5	TRUE	TRUE
chr15	41852725	G	C	ENST00000320955	ENSG00000137877	SPTBN5	TRUE	TRUE
chr15	41852725	G	T	ENST00000320955	ENSG00000137877	SPTBN5	TRUE	TRUE
chr15	41852731	G	C	ENST00000320955	ENSG00000137877	SPTBN5	TRUE	TRUE
chr15	41852731	G	T	ENST00000320955	ENSG00000137877	SPTBN5	TRUE	TRUE
chr15	41852736	C	A	ENST00000320955	ENSG00000137877	SPTBN5	TRUE	FALSE
chr15	41852736	C	G	ENST00000320955	ENSG00000137877	SPTBN5	TRUE	FALSE
chr15	41852736	C	T	ENST00000320955	ENSG00000137877	SPTBN5	TRUE	FALSE
chr15	41852737	T	A	ENST00000320955	ENSG00000137877	SPTBN5	TRUE	FALSE
chr15	41852737	T	C	ENST00000320955	ENSG00000137877	SPTBN5	TRUE	FALSE
chr15	41852737	T	G	ENST00000320955	ENSG00000137877	SPTBN5	TRUE	FALSE
chr15	41852822	A	C	ENST00000320955	ENSG00000137877	SPTBN5	TRUE	FALSE
chr15	41852822	A	G	ENST00000320955	ENSG00000137877	SPTBN5	TRUE	FALSE
chr15	41852822	A	T	ENST00000320955	ENSG00000137877	SPTBN5	TRUE	FALSE
chr15	41852823	C	A	ENST00000320955	ENSG00000137877	SPTBN5	TRUE	FALSE
chr15	41852823	C	G	ENST00000320955	ENSG00000137877	SPTBN5	TRUE	FALSE
chr15	41852823	C	T	ENST00000320955	ENSG00000137877	SPTBN5	TRUE	FALSE
chr15	41852827	A	C	ENST00000320955	ENSG00000137877	SPTBN5	TRUE	TRUE
chr15	41852827	A	T	ENST00000320955	ENSG00000137877	SPTBN5	TRUE	TRUE
chr15	41852838	T	A	ENST00000320955	ENSG00000137877	SPTBN5	TRUE	TRUE
chr15	41852850	C	A	ENST00000320955	ENSG00000137877	SPTBN5	TRUE	TRUE
chr15	41852853	C	A	ENST00000320955	ENSG00000137877	SPTBN5	TRUE	TRUE
chr15	41852854	C	T	ENST00000320955	ENSG00000137877	SPTBN5	TRUE	TRUE
chr15	41852855	C	T	ENST00000320955	ENSG00000137877	SPTBN5	TRUE	TRUE
chr15	41852857	G	T	ENST00000320955	ENSG00000137877	SPTBN5	TRUE	TRUE
chr15	41852866	C	T	ENST00000320955	ENSG00000137877	SPTBN5	TRUE	TRUE
chr15	41852867	C	T	ENST00000320955	ENSG00000137877	SPTBN5	TRUE	TRUE
chr15	41852874	C	A	ENST00000320955	ENSG00000137877	SPTBN5	TRUE	TRUE
chr15	41852880	G	A	ENST00000320955	ENSG00000137877	SPTBN5	TRUE	TRUE
chr15	41852883	C	A	ENST00000320955	ENSG00000137877	SPTBN5	TRUE	TRUE
chr15	41852892	G	A	ENST00000320955	ENSG00000137877	SPTBN5	TRUE	TRUE
chr15	41852901	T	A	ENST00000320955	ENSG00000137877	SPTBN5	TRUE	TRUE
chr15	41852904	G	A	ENST00000320955	ENSG00000137877	SPTBN5	TRUE	TRUE
chr15	41852911	C	T	ENST00000320955	ENSG00000137877	SPTBN5	TRUE	TRUE
chr15	41852912	C	T	ENST00000320955	ENSG00000137877	SPTBN5	TRUE	TRUE
chr15	41852919	C	A	ENST00000320955	ENSG00000137877	SPTBN5	TRUE	TRUE
chr15	41852923	A	T	ENST00000320955	ENSG00000137877	SPTBN5	TRUE	TRUE
chr15	41852931	G	A	ENST00000320955	ENSG00000137877	SPTBN5	TRUE	TRUE
chr15	41852932	C	T	ENST00000320955	ENSG00000137877	SPTBN5	TRUE	TRUE
chr15	41852933	C	T	ENST00000320955	ENSG00000137877	SPTBN5	TRUE	TRUE
chr15	41852944	C	T	ENST00000320955	ENSG00000137877	SPTBN5	TRUE	TRUE
chr15	41852945	C	T	ENST00000320955	ENSG00000137877	SPTBN5	TRUE	TRUE
chr15	41852952	C	A	ENST00000320955	ENSG00000137877	SPTBN5	TRUE	TRUE
chr15	41852955	C	A	ENST00000320955	ENSG00000137877	SPTBN5	TRUE	TRUE
chr15	41852961	C	A	ENST00000320955	ENSG00000137877	SPTBN5	TRUE	TRUE
chr15	41852964	G	A	ENST00000320955	ENSG00000137877	SPTBN5	TRUE	TRUE
chr15	41852976	C	A	ENST00000320955	ENSG00000137877	SPTBN5	TRUE	TRUE
chr15	41852982	C	A	ENST00000320955	ENSG00000137877	SPTBN5	TRUE	TRUE
chr15	41852985	G	A	ENST00000320955	ENSG00000137877	SPTBN5	TRUE	TRUE
chr15	41852989	G	T	ENST00000320955	ENSG00000137877	SPTBN5	TRUE	TRUE
chr15	41852994	C	A	ENST00000320955	ENSG00000137877	SPTBN5	TRUE	TRUE
chr15	41853001	C	A	ENST00000320955	ENSG00000137877	SPTBN5	TRUE	FALSE
chr15	41853001	C	G	ENST00000320955	ENSG00000137877	SPTBN5	TRUE	FALSE
chr15	41853001	C	T	ENST00000320955	ENSG00000137877	SPTBN5	TRUE	FALSE
chr15	41853002	T	A	ENST00000320955	ENSG00000137877	SPTBN5	TRUE	FALSE
chr15	41853002	T	C	ENST00000320955	ENSG00000137877	SPTBN5	TRUE	FALSE
chr15	41853002	T	G	ENST00000320955	ENSG00000137877	SPTBN5	TRUE	FALSE
chr15	41853256	A	C	ENST00000320955	ENSG00000137877	SPTBN5	TRUE	FALSE
chr15	41853256	A	G	ENST00000320955	ENSG00000137877	SPTBN5	TRUE	FALSE
chr15	41853256	A	T	ENST00000320955	ENSG00000137877	SPTBN5	TRUE	FALSE
chr15	41853257	C	A	ENST00000320955	ENSG00000137877	SPTBN5	TRUE	FALSE
chr15	41853257	C	G	ENST00000320955	ENSG00000137877	SPTBN5	TRUE	FALSE
chr15	41853257	C	T	ENST00000320955	ENSG00000137877	SPTBN5	TRUE	FALSE
chr15	41853260	C	A	ENST00000320955	ENSG00000137877	SPTBN5	TRUE	TRUE
chr15	41853293	G	A	ENST00000320955	ENSG00000137877	SPTBN5	TRUE	TRUE
chr15	41853296	G	A	ENST00000320955	ENSG00000137877	SPTBN5	TRUE	TRUE
chr15	41853299	C	A	ENST00000320955	ENSG00000137877	SPTBN5	TRUE	TRUE
chr15	41853302	C	A	ENST00000320955	ENSG00000137877	SPTBN5	TRUE	TRUE
chr15	41853305	G	A	ENST00000320955	ENSG00000137877	SPTBN5	TRUE	TRUE
chr15	41853317	G	A	ENST00000320955	ENSG00000137877	SPTBN5	TRUE	TRUE
chr15	41853323	G	A	ENST00000320955	ENSG00000137877	SPTBN5	TRUE	TRUE
chr15	41853330	G	T	ENST00000320955	ENSG00000137877	SPTBN5	TRUE	TRUE
chr15	41853335	C	A	ENST00000320955	ENSG00000137877	SPTBN5	TRUE	TRUE
chr15	41853344	C	A	ENST00000320955	ENSG00000137877	SPTBN5	TRUE	TRUE
chr15	41853347	G	A	ENST00000320955	ENSG00000137877	SPTBN5	TRUE	TRUE
chr15	41853356	C	A	ENST00000320955	ENSG00000137877	SPTBN5	TRUE	TRUE
chr15	41853359	C	A	ENST00000320955	ENSG00000137877	SPTBN5	TRUE	TRUE
chr15	41853365	G	A	ENST00000320955	ENSG00000137877	SPTBN5	TRUE	TRUE
chr15	41853377	G	A	ENST00000320955	ENSG00000137877	SPTBN5	TRUE	TRUE
chr15	41853380	C	A	ENST00000320955	ENSG00000137877	SPTBN5	TRUE	TRUE
chr15	41853398	C	A	ENST00000320955	ENSG00000137877	SPTBN5	TRUE	TRUE
chr15	41853407	C	A	ENST00000320955	ENSG00000137877	SPTBN5	TRUE	TRUE
chr15	41853410	C	A	ENST00000320955	ENSG00000137877	SPTBN5	TRUE	TRUE
chr15	41853425	C	A	ENST00000320955	ENSG00000137877	SPTBN5	TRUE	TRUE
chr15	41853428	G	A	ENST00000320955	ENSG00000137877	SPTBN5	TRUE	TRUE
chr15	41853434	C	A	ENST00000320955	ENSG00000137877	SPTBN5	TRUE	TRUE
chr15	41853437	G	A	ENST00000320955	ENSG00000137877	SPTBN5	TRUE	TRUE
chr15	41853441	C	T	ENST00000320955	ENSG00000137877	SPTBN5	TRUE	TRUE
chr15	41853442	C	T	ENST00000320955	ENSG00000137877	SPTBN5	TRUE	TRUE
chr15	41853448	C	A	ENST00000320955	ENSG00000137877	SPTBN5	TRUE	FALSE
chr15	41853448	C	G	ENST00000320955	ENSG00000137877	SPTBN5	TRUE	FALSE
chr15	41853448	C	T	ENST00000320955	ENSG00000137877	SPTBN5	TRUE	FALSE
chr15	41853449	T	A	ENST00000320955	ENSG00000137877	SPTBN5	TRUE	FALSE
chr15	41853449	T	C	ENST00000320955	ENSG00000137877	SPTBN5	TRUE	FALSE
chr15	41853449	T	G	ENST00000320955	ENSG00000137877	SPTBN5	TRUE	FALSE
chr15	41853580	A	C	ENST00000320955	ENSG00000137877	SPTBN5	TRUE	FALSE
chr15	41853580	A	G	ENST00000320955	ENSG00000137877	SPTBN5	TRUE	FALSE
chr15	41853580	A	T	ENST00000320955	ENSG00000137877	SPTBN5	TRUE	FALSE
chr15	41853581	C	A	ENST00000320955	ENSG00000137877	SPTBN5	TRUE	FALSE
chr15	41853581	C	G	ENST00000320955	ENSG00000137877	SPTBN5	TRUE	FALSE
chr15	41853581	C	T	ENST00000320955	ENSG00000137877	SPTBN5	TRUE	FALSE
chr15	41853589	C	A	ENST00000320955	ENSG00000137877	SPTBN5	TRUE	TRUE
chr15	41853592	G	A	ENST00000320955	ENSG00000137877	SPTBN5	TRUE	TRUE
chr15	41853593	G	T	ENST00000320955	ENSG00000137877	SPTBN5	TRUE	TRUE
chr15	41853619	G	A	ENST00000320955	ENSG00000137877	SPTBN5	TRUE	TRUE
chr15	41853628	G	A	ENST00000320955	ENSG00000137877	SPTBN5	TRUE	TRUE
chr15	41853635	C	T	ENST00000320955	ENSG00000137877	SPTBN5	TRUE	TRUE
chr15	41853636	C	T	ENST00000320955	ENSG00000137877	SPTBN5	TRUE	TRUE
chr15	41853640	G	A	ENST00000320955	ENSG00000137877	SPTBN5	TRUE	TRUE
chr15	41853646	G	A	ENST00000320955	ENSG00000137877	SPTBN5	TRUE	TRUE
chr15	41853649	C	A	ENST00000320955	ENSG00000137877	SPTBN5	TRUE	TRUE
chr15	41853652	G	A	ENST00000320955	ENSG00000137877	SPTBN5	TRUE	TRUE
chr15	41853658	T	A	ENST00000320955	ENSG00000137877	SPTBN5	TRUE	TRUE
chr15	41853664	G	A	ENST00000320955	ENSG00000137877	SPTBN5	TRUE	TRUE
chr15	41853674	C	T	ENST00000320955	ENSG00000137877	SPTBN5	TRUE	TRUE
chr15	41853675	C	T	ENST00000320955	ENSG00000137877	SPTBN5	TRUE	TRUE
chr15	41853682	C	A	ENST00000320955	ENSG00000137877	SPTBN5	TRUE	TRUE
chr15	41853685	G	A	ENST00000320955	ENSG00000137877	SPTBN5	TRUE	TRUE
chr15	41853691	T	A	ENST00000320955	ENSG00000137877	SPTBN5	TRUE	TRUE
chr15	41853724	G	A	ENST00000320955	ENSG00000137877	SPTBN5	TRUE	TRUE
chr15	41853733	G	A	ENST00000320955	ENSG00000137877	SPTBN5	TRUE	TRUE
chr15	41853734	G	T	ENST00000320955	ENSG00000137877	SPTBN5	TRUE	TRUE
chr15	41853742	C	A	ENST00000320955	ENSG00000137877	SPTBN5	TRUE	TRUE
chr15	41853748	G	A	ENST00000320955	ENSG00000137877	SPTBN5	TRUE	TRUE
chr15	41853763	C	A	ENST00000320955	ENSG00000137877	SPTBN5	TRUE	TRUE
chr15	41853766	T	A	ENST00000320955	ENSG00000137877	SPTBN5	TRUE	TRUE
chr15	41853769	C	A	ENST00000320955	ENSG00000137877	SPTBN5	TRUE	TRUE
chr15	41853778	C	A	ENST00000320955	ENSG00000137877	SPTBN5	TRUE	TRUE
chr15	41853784	C	A	ENST00000320955	ENSG00000137877	SPTBN5	TRUE	TRUE
chr15	41853787	T	A	ENST00000320955	ENSG00000137877	SPTBN5	TRUE	TRUE
chr15	41853788	C	A	ENST00000320955	ENSG00000137877	SPTBN5	TRUE	FALSE
chr15	41853788	C	G	ENST00000320955	ENSG00000137877	SPTBN5	TRUE	FALSE
chr15	41853788	C	T	ENST00000320955	ENSG00000137877	SPTBN5	TRUE	FALSE
chr15	41853789	T	A	ENST00000320955	ENSG00000137877	SPTBN5	TRUE	FALSE
chr15	41853789	T	C	ENST00000320955	ENSG00000137877	SPTBN5	TRUE	FALSE
chr15	41853789	T	G	ENST00000320955	ENSG00000137877	SPTBN5	TRUE	FALSE
chr15	41854048	A	C	ENST00000320955	ENSG00000137877	SPTBN5	TRUE	FALSE
chr15	41854048	A	G	ENST00000320955	ENSG00000137877	SPTBN5	TRUE	FALSE
chr15	41854048	A	T	ENST00000320955	ENSG00000137877	SPTBN5	TRUE	FALSE
chr15	41854049	C	A	ENST00000320955	ENSG00000137877	SPTBN5	TRUE	FALSE
chr15	41854049	C	G	ENST00000320955	ENSG00000137877	SPTBN5	TRUE	FALSE
chr15	41854049	C	T	ENST00000320955	ENSG00000137877	SPTBN5	TRUE	FALSE
chr15	41854052	C	A	ENST00000320955	ENSG00000137877	SPTBN5	TRUE	TRUE
chr15	41854067	G	A	ENST00000320955	ENSG00000137877	SPTBN5	TRUE	TRUE
chr15	41854070	G	A	ENST00000320955	ENSG00000137877	SPTBN5	TRUE	TRUE
chr15	41854073	G	A	ENST00000320955	ENSG00000137877	SPTBN5	TRUE	TRUE
chr15	41854090	G	C	ENST00000320955	ENSG00000137877	SPTBN5	TRUE	TRUE
chr15	41854090	G	T	ENST00000320955	ENSG00000137877	SPTBN5	TRUE	TRUE
chr15	41854106	C	A	ENST00000320955	ENSG00000137877	SPTBN5	TRUE	TRUE
chr15	41854112	C	A	ENST00000320955	ENSG00000137877	SPTBN5	TRUE	TRUE
chr15	41854118	T	A	ENST00000320955	ENSG00000137877	SPTBN5	TRUE	TRUE
chr15	41854133	T	A	ENST00000320955	ENSG00000137877	SPTBN5	TRUE	TRUE
chr15	41854136	C	A	ENST00000320955	ENSG00000137877	SPTBN5	TRUE	TRUE
chr15	41854139	G	A	ENST00000320955	ENSG00000137877	SPTBN5	TRUE	TRUE
chr15	41854148	C	A	ENST00000320955	ENSG00000137877	SPTBN5	TRUE	TRUE
chr15	41854151	G	A	ENST00000320955	ENSG00000137877	SPTBN5	TRUE	TRUE
chr15	41854157	C	A	ENST00000320955	ENSG00000137877	SPTBN5	TRUE	TRUE
chr15	41854169	G	A	ENST00000320955	ENSG00000137877	SPTBN5	TRUE	TRUE
chr15	41854172	G	A	ENST00000320955	ENSG00000137877	SPTBN5	TRUE	TRUE
chr15	41854187	C	A	ENST00000320955	ENSG00000137877	SPTBN5	TRUE	TRUE
chr15	41854201	A	T	ENST00000320955	ENSG00000137877	SPTBN5	TRUE	TRUE
chr15	41854206	C	A	ENST00000320955	ENSG00000137877	SPTBN5	TRUE	FALSE
chr15	41854206	C	G	ENST00000320955	ENSG00000137877	SPTBN5	TRUE	FALSE
chr15	41854206	C	T	ENST00000320955	ENSG00000137877	SPTBN5	TRUE	FALSE
chr15	41854207	T	A	ENST00000320955	ENSG00000137877	SPTBN5	TRUE	FALSE
chr15	41854207	T	C	ENST00000320955	ENSG00000137877	SPTBN5	TRUE	FALSE
chr15	41854207	T	G	ENST00000320955	ENSG00000137877	SPTBN5	TRUE	FALSE
chr15	41854780	A	C	ENST00000320955	ENSG00000137877	SPTBN5	TRUE	FALSE
chr15	41854780	A	G	ENST00000320955	ENSG00000137877	SPTBN5	TRUE	FALSE
chr15	41854780	A	T	ENST00000320955	ENSG00000137877	SPTBN5	TRUE	FALSE
chr15	41854781	C	A	ENST00000320955	ENSG00000137877	SPTBN5	TRUE	FALSE
chr15	41854781	C	G	ENST00000320955	ENSG00000137877	SPTBN5	TRUE	FALSE
chr15	41854781	C	T	ENST00000320955	ENSG00000137877	SPTBN5	TRUE	FALSE
chr15	41854784	C	A	ENST00000320955	ENSG00000137877	SPTBN5	TRUE	TRUE
chr15	41854796	T	A	ENST00000320955	ENSG00000137877	SPTBN5	TRUE	TRUE
chr15	41854805	G	A	ENST00000320955	ENSG00000137877	SPTBN5	TRUE	TRUE
chr15	41854810	A	T	ENST00000320955	ENSG00000137877	SPTBN5	TRUE	TRUE
chr15	41854817	C	A	ENST00000320955	ENSG00000137877	SPTBN5	TRUE	TRUE
chr15	41854818	C	T	ENST00000320955	ENSG00000137877	SPTBN5	TRUE	TRUE
chr15	41854819	C	T	ENST00000320955	ENSG00000137877	SPTBN5	TRUE	TRUE
chr15	41854829	C	A	ENST00000320955	ENSG00000137877	SPTBN5	TRUE	TRUE
chr15	41854844	G	A	ENST00000320955	ENSG00000137877	SPTBN5	TRUE	TRUE
chr15	41854850	G	A	ENST00000320955	ENSG00000137877	SPTBN5	TRUE	TRUE
chr15	41854860	A	C	ENST00000320955	ENSG00000137877	SPTBN5	TRUE	TRUE
chr15	41854860	A	T	ENST00000320955	ENSG00000137877	SPTBN5	TRUE	TRUE
chr15	41854883	C	A	ENST00000320955	ENSG00000137877	SPTBN5	TRUE	TRUE
chr15	41854897	A	T	ENST00000320955	ENSG00000137877	SPTBN5	TRUE	TRUE
chr15	41854901	T	A	ENST00000320955	ENSG00000137877	SPTBN5	TRUE	TRUE
chr15	41854911	A	C	ENST00000320955	ENSG00000137877	SPTBN5	TRUE	TRUE
chr15	41854911	A	T	ENST00000320955	ENSG00000137877	SPTBN5	TRUE	TRUE
chr15	41854919	T	A	ENST00000320955	ENSG00000137877	SPTBN5	TRUE	TRUE
chr15	41854925	G	A	ENST00000320955	ENSG00000137877	SPTBN5	TRUE	TRUE
chr15	41854937	G	A	ENST00000320955	ENSG00000137877	SPTBN5	TRUE	TRUE
chr15	41854943	C	A	ENST00000320955	ENSG00000137877	SPTBN5	TRUE	TRUE
chr15	41854946	T	A	ENST00000320955	ENSG00000137877	SPTBN5	TRUE	TRUE
chr15	41854949	T	A	ENST00000320955	ENSG00000137877	SPTBN5	TRUE	TRUE
chr15	41854964	T	A	ENST00000320955	ENSG00000137877	SPTBN5	TRUE	TRUE
chr15	41854967	C	A	ENST00000320955	ENSG00000137877	SPTBN5	TRUE	TRUE
chr15	41854970	C	A	ENST00000320955	ENSG00000137877	SPTBN5	TRUE	TRUE
chr15	41854977	C	A	ENST00000320955	ENSG00000137877	SPTBN5	TRUE	FALSE
chr15	41854977	C	G	ENST00000320955	ENSG00000137877	SPTBN5	TRUE	FALSE
chr15	41854977	C	T	ENST00000320955	ENSG00000137877	SPTBN5	TRUE	FALSE
chr15	41854978	T	A	ENST00000320955	ENSG00000137877	SPTBN5	TRUE	FALSE
chr15	41854978	T	C	ENST00000320955	ENSG00000137877	SPTBN5	TRUE	FALSE
chr15	41854978	T	G	ENST00000320955	ENSG00000137877	SPTBN5	TRUE	FALSE
chr15	41855222	A	C	ENST00000320955	ENSG00000137877	SPTBN5	TRUE	FALSE
chr15	41855222	A	G	ENST00000320955	ENSG00000137877	SPTBN5	FALSE	FALSE
chr15	41855222	A	T	ENST00000320955	ENSG00000137877	SPTBN5	TRUE	FALSE
chr15	41855223	C	A	ENST00000320955	ENSG00000137877	SPTBN5	TRUE	FALSE
chr15	41855223	C	G	ENST00000320955	ENSG00000137877	SPTBN5	TRUE	FALSE
chr15	41855223	C	T	ENST00000320955	ENSG00000137877	SPTBN5	TRUE	FALSE
chr15	41855226	T	A	ENST00000320955	ENSG00000137877	SPTBN5	TRUE	TRUE
chr15	41855235	C	A	ENST00000320955	ENSG00000137877	SPTBN5	TRUE	TRUE
chr15	41855244	G	A	ENST00000320955	ENSG00000137877	SPTBN5	TRUE	TRUE
chr15	41855248	G	C	ENST00000320955	ENSG00000137877	SPTBN5	TRUE	TRUE
chr15	41855248	G	T	ENST00000320955	ENSG00000137877	SPTBN5	TRUE	TRUE
chr15	41855256	G	A	ENST00000320955	ENSG00000137877	SPTBN5	TRUE	TRUE
chr15	41855262	C	A	ENST00000320955	ENSG00000137877	SPTBN5	TRUE	TRUE
chr15	41855277	T	A	ENST00000320955	ENSG00000137877	SPTBN5	TRUE	TRUE
chr15	41855287	C	T	ENST00000320955	ENSG00000137877	SPTBN5	TRUE	TRUE
chr15	41855288	C	T	ENST00000320955	ENSG00000137877	SPTBN5	TRUE	TRUE
chr15	41855310	C	A	ENST00000320955	ENSG00000137877	SPTBN5	TRUE	TRUE
chr15	41855313	G	A	ENST00000320955	ENSG00000137877	SPTBN5	TRUE	TRUE
chr15	41855316	C	A	ENST00000320955	ENSG00000137877	SPTBN5	TRUE	TRUE
chr15	41855322	G	A	ENST00000320955	ENSG00000137877	SPTBN5	TRUE	TRUE
chr15	41855331	G	A	ENST00000320955	ENSG00000137877	SPTBN5	TRUE	TRUE
chr15	41855337	G	A	ENST00000320955	ENSG00000137877	SPTBN5	TRUE	TRUE
chr15	41855340	C	A	ENST00000320955	ENSG00000137877	SPTBN5	TRUE	TRUE
chr15	41855343	G	A	ENST00000320955	ENSG00000137877	SPTBN5	TRUE	TRUE
chr15	41855364	C	A	ENST00000320955	ENSG00000137877	SPTBN5	TRUE	TRUE
chr15	41855382	C	A	ENST00000320955	ENSG00000137877	SPTBN5	TRUE	TRUE
chr15	41855394	C	A	ENST00000320955	ENSG00000137877	SPTBN5	TRUE	TRUE
chr15	41855406	G	A	ENST00000320955	ENSG00000137877	SPTBN5	TRUE	TRUE
chr15	41855412	G	A	ENST00000320955	ENSG00000137877	SPTBN5	TRUE	TRUE
chr15	41855424	T	A	ENST00000320955	ENSG00000137877	SPTBN5	TRUE	TRUE
chr15	41855429	C	A	ENST00000320955	ENSG00000137877	SPTBN5	TRUE	FALSE
chr15	41855429	C	G	ENST00000320955	ENSG00000137877	SPTBN5	TRUE	FALSE
chr15	41855429	C	T	ENST00000320955	ENSG00000137877	SPTBN5	TRUE	FALSE
chr15	41855430	T	A	ENST00000320955	ENSG00000137877	SPTBN5	TRUE	FALSE
chr15	41855430	T	C	ENST00000320955	ENSG00000137877	SPTBN5	TRUE	FALSE
chr15	41855430	T	G	ENST00000320955	ENSG00000137877	SPTBN5	TRUE	FALSE
chr15	41855547	A	C	ENST00000320955	ENSG00000137877	SPTBN5	FALSE	FALSE
chr15	41855547	A	G	ENST00000320955	ENSG00000137877	SPTBN5	FALSE	FALSE
chr15	41855547	A	T	ENST00000320955	ENSG00000137877	SPTBN5	FALSE	FALSE
chr15	41855548	C	A	ENST00000320955	ENSG00000137877	SPTBN5	FALSE	FALSE
chr15	41855548	C	G	ENST00000320955	ENSG00000137877	SPTBN5	FALSE	FALSE
chr15	41855548	C	T	ENST00000320955	ENSG00000137877	SPTBN5	FALSE	FALSE
chr15	41855553	C	A	ENST00000320955	ENSG00000137877	SPTBN5	TRUE	TRUE
chr15	41855562	T	A	ENST00000320955	ENSG00000137877	SPTBN5	TRUE	TRUE
chr15	41855571	C	A	ENST00000320955	ENSG00000137877	SPTBN5	TRUE	TRUE
chr15	41855589	G	A	ENST00000320955	ENSG00000137877	SPTBN5	TRUE	TRUE
chr15	41855592	G	A	ENST00000320955	ENSG00000137877	SPTBN5	TRUE	TRUE
chr15	41855601	C	A	ENST00000320955	ENSG00000137877	SPTBN5	TRUE	TRUE
chr15	41855622	C	A	ENST00000320955	ENSG00000137877	SPTBN5	TRUE	TRUE
chr15	41855631	T	A	ENST00000320955	ENSG00000137877	SPTBN5	TRUE	TRUE
chr15	41855634	T	A	ENST00000320955	ENSG00000137877	SPTBN5	TRUE	TRUE
chr15	41855643	C	A	ENST00000320955	ENSG00000137877	SPTBN5	TRUE	TRUE
chr15	41855664	G	A	ENST00000320955	ENSG00000137877	SPTBN5	TRUE	TRUE
chr15	41855673	C	A	ENST00000320955	ENSG00000137877	SPTBN5	TRUE	TRUE
chr15	41855694	C	A	ENST00000320955	ENSG00000137877	SPTBN5	TRUE	TRUE
chr15	41855718	C	A	ENST00000320955	ENSG00000137877	SPTBN5	TRUE	TRUE
chr15	41855725	C	T	ENST00000320955	ENSG00000137877	SPTBN5	TRUE	TRUE
chr15	41855726	C	T	ENST00000320955	ENSG00000137877	SPTBN5	TRUE	TRUE
chr15	41855733	C	A	ENST00000320955	ENSG00000137877	SPTBN5	TRUE	TRUE
chr15	41855739	C	A	ENST00000320955	ENSG00000137877	SPTBN5	TRUE	TRUE
chr15	41855746	C	A	ENST00000320955	ENSG00000137877	SPTBN5	TRUE	FALSE
chr15	41855746	C	G	ENST00000320955	ENSG00000137877	SPTBN5	TRUE	FALSE
chr15	41855746	C	T	ENST00000320955	ENSG00000137877	SPTBN5	TRUE	FALSE
chr15	41855747	T	A	ENST00000320955	ENSG00000137877	SPTBN5	TRUE	FALSE
chr15	41855747	T	C	ENST00000320955	ENSG00000137877	SPTBN5	TRUE	FALSE
chr15	41855747	T	G	ENST00000320955	ENSG00000137877	SPTBN5	TRUE	FALSE
chr15	41856384	A	C	ENST00000320955	ENSG00000137877	SPTBN5	TRUE	FALSE
chr15	41856384	A	G	ENST00000320955	ENSG00000137877	SPTBN5	TRUE	FALSE
chr15	41856384	A	T	ENST00000320955	ENSG00000137877	SPTBN5	TRUE	FALSE
chr15	41856385	C	A	ENST00000320955	ENSG00000137877	SPTBN5	TRUE	FALSE
chr15	41856385	C	G	ENST00000320955	ENSG00000137877	SPTBN5	TRUE	FALSE
chr15	41856385	C	T	ENST00000320955	ENSG00000137877	SPTBN5	TRUE	FALSE
chr15	41856388	C	A	ENST00000320955	ENSG00000137877	SPTBN5	TRUE	TRUE
chr15	41856400	G	A	ENST00000320955	ENSG00000137877	SPTBN5	TRUE	TRUE
chr15	41856403	G	A	ENST00000320955	ENSG00000137877	SPTBN5	TRUE	TRUE
chr15	41856409	C	A	ENST00000320955	ENSG00000137877	SPTBN5	TRUE	TRUE
chr15	41856412	G	A	ENST00000320955	ENSG00000137877	SPTBN5	TRUE	TRUE
chr15	41856418	G	A	ENST00000320955	ENSG00000137877	SPTBN5	TRUE	TRUE
chr15	41856421	G	A	ENST00000320955	ENSG00000137877	SPTBN5	TRUE	TRUE
chr15	41856448	C	A	ENST00000320955	ENSG00000137877	SPTBN5	TRUE	TRUE
chr15	41856472	T	A	ENST00000320955	ENSG00000137877	SPTBN5	TRUE	TRUE
chr15	41856475	C	A	ENST00000320955	ENSG00000137877	SPTBN5	TRUE	TRUE
chr15	41856481	G	A	ENST00000320955	ENSG00000137877	SPTBN5	TRUE	TRUE
chr15	41856484	G	A	ENST00000320955	ENSG00000137877	SPTBN5	TRUE	TRUE
chr15	41856502	C	A	ENST00000320955	ENSG00000137877	SPTBN5	TRUE	TRUE
chr15	41856526	G	A	ENST00000320955	ENSG00000137877	SPTBN5	TRUE	TRUE
chr15	41856535	T	A	ENST00000320955	ENSG00000137877	SPTBN5	TRUE	TRUE
chr15	41856536	G	C	ENST00000320955	ENSG00000137877	SPTBN5	TRUE	TRUE
chr15	41856536	G	T	ENST00000320955	ENSG00000137877	SPTBN5	TRUE	TRUE
chr15	41856571	C	A	ENST00000320955	ENSG00000137877	SPTBN5	TRUE	TRUE
chr15	41856586	C	A	ENST00000320955	ENSG00000137877	SPTBN5	TRUE	TRUE
chr15	41856592	C	A	ENST00000320955	ENSG00000137877	SPTBN5	TRUE	TRUE
chr15	41856599	C	A	ENST00000320955	ENSG00000137877	SPTBN5	TRUE	FALSE
chr15	41856599	C	G	ENST00000320955	ENSG00000137877	SPTBN5	TRUE	FALSE
chr15	41856599	C	T	ENST00000320955	ENSG00000137877	SPTBN5	TRUE	FALSE
chr15	41856600	T	A	ENST00000320955	ENSG00000137877	SPTBN5	TRUE	FALSE
chr15	41856600	T	C	ENST00000320955	ENSG00000137877	SPTBN5	TRUE	FALSE
chr15	41856600	T	G	ENST00000320955	ENSG00000137877	SPTBN5	TRUE	FALSE
chr15	41856851	A	C	ENST00000320955	ENSG00000137877	SPTBN5	TRUE	FALSE
chr15	41856851	A	G	ENST00000320955	ENSG00000137877	SPTBN5	TRUE	FALSE
chr15	41856851	A	T	ENST00000320955	ENSG00000137877	SPTBN5	TRUE	FALSE
chr15	41856852	C	A	ENST00000320955	ENSG00000137877	SPTBN5	TRUE	FALSE
chr15	41856852	C	G	ENST00000320955	ENSG00000137877	SPTBN5	TRUE	FALSE
chr15	41856852	C	T	ENST00000320955	ENSG00000137877	SPTBN5	TRUE	FALSE
chr15	41856855	G	A	ENST00000320955	ENSG00000137877	SPTBN5	TRUE	TRUE
chr15	41856861	G	A	ENST00000320955	ENSG00000137877	SPTBN5	TRUE	TRUE
chr15	41856864	C	A	ENST00000320955	ENSG00000137877	SPTBN5	TRUE	TRUE
chr15	41856867	G	A	ENST00000320955	ENSG00000137877	SPTBN5	TRUE	TRUE
chr15	41856894	G	A	ENST00000320955	ENSG00000137877	SPTBN5	TRUE	TRUE
chr15	41856898	A	C	ENST00000320955	ENSG00000137877	SPTBN5	TRUE	TRUE
chr15	41856898	A	T	ENST00000320955	ENSG00000137877	SPTBN5	TRUE	TRUE
chr15	41856906	G	A	ENST00000320955	ENSG00000137877	SPTBN5	TRUE	TRUE
chr15	41856927	T	A	ENST00000320955	ENSG00000137877	SPTBN5	TRUE	TRUE
chr15	41856930	C	A	ENST00000320955	ENSG00000137877	SPTBN5	TRUE	TRUE
chr15	41856933	G	A	ENST00000320955	ENSG00000137877	SPTBN5	TRUE	TRUE
chr15	41856937	C	T	ENST00000320955	ENSG00000137877	SPTBN5	TRUE	TRUE
chr15	41856938	C	T	ENST00000320955	ENSG00000137877	SPTBN5	TRUE	TRUE
chr15	41856948	C	A	ENST00000320955	ENSG00000137877	SPTBN5	TRUE	TRUE
chr15	41856951	C	A	ENST00000320955	ENSG00000137877	SPTBN5	TRUE	TRUE
chr15	41856972	T	A	ENST00000320955	ENSG00000137877	SPTBN5	TRUE	TRUE
chr15	41856974	A	T	ENST00000320955	ENSG00000137877	SPTBN5	TRUE	TRUE
chr15	41856993	C	A	ENST00000320955	ENSG00000137877	SPTBN5	TRUE	TRUE
chr15	41857011	C	A	ENST00000320955	ENSG00000137877	SPTBN5	TRUE	TRUE
chr15	41857014	G	A	ENST00000320955	ENSG00000137877	SPTBN5	TRUE	TRUE
chr15	41857023	C	A	ENST00000320955	ENSG00000137877	SPTBN5	TRUE	TRUE
chr15	41857035	T	A	ENST00000320955	ENSG00000137877	SPTBN5	TRUE	TRUE
chr15	41857040	C	A	ENST00000320955	ENSG00000137877	SPTBN5	TRUE	FALSE
chr15	41857040	C	G	ENST00000320955	ENSG00000137877	SPTBN5	TRUE	FALSE
chr15	41857040	C	T	ENST00000320955	ENSG00000137877	SPTBN5	TRUE	FALSE
chr15	41857041	T	A	ENST00000320955	ENSG00000137877	SPTBN5	TRUE	FALSE
chr15	41857041	T	C	ENST00000320955	ENSG00000137877	SPTBN5	TRUE	FALSE
chr15	41857041	T	G	ENST00000320955	ENSG00000137877	SPTBN5	TRUE	FALSE
chr15	41857236	A	C	ENST00000320955	ENSG00000137877	SPTBN5	TRUE	FALSE
chr15	41857236	A	G	ENST00000320955	ENSG00000137877	SPTBN5	TRUE	FALSE
chr15	41857236	A	T	ENST00000320955	ENSG00000137877	SPTBN5	TRUE	FALSE
chr15	41857237	C	A	ENST00000320955	ENSG00000137877	SPTBN5	TRUE	FALSE
chr15	41857237	C	G	ENST00000320955	ENSG00000137877	SPTBN5	TRUE	FALSE
chr15	41857237	C	T	ENST00000320955	ENSG00000137877	SPTBN5	TRUE	FALSE
chr15	41857242	G	A	ENST00000320955	ENSG00000137877	SPTBN5	TRUE	TRUE
chr15	41857260	G	A	ENST00000320955	ENSG00000137877	SPTBN5	TRUE	TRUE
chr15	41857263	C	A	ENST00000320955	ENSG00000137877	SPTBN5	TRUE	TRUE
chr15	41857266	C	A	ENST00000320955	ENSG00000137877	SPTBN5	TRUE	TRUE
chr15	41857275	G	A	ENST00000320955	ENSG00000137877	SPTBN5	TRUE	TRUE
chr15	41857282	G	T	ENST00000320955	ENSG00000137877	SPTBN5	TRUE	TRUE
chr15	41857293	C	A	ENST00000320955	ENSG00000137877	SPTBN5	TRUE	TRUE
chr15	41857308	G	A	ENST00000320955	ENSG00000137877	SPTBN5	TRUE	TRUE
chr15	41857314	G	A	ENST00000320955	ENSG00000137877	SPTBN5	TRUE	TRUE
chr15	41857329	C	A	ENST00000320955	ENSG00000137877	SPTBN5	TRUE	TRUE
chr15	41857335	G	A	ENST00000320955	ENSG00000137877	SPTBN5	TRUE	TRUE
chr15	41857344	T	A	ENST00000320955	ENSG00000137877	SPTBN5	TRUE	TRUE
chr15	41857347	T	A	ENST00000320955	ENSG00000137877	SPTBN5	TRUE	TRUE
chr15	41857362	C	A	ENST00000320955	ENSG00000137877	SPTBN5	TRUE	TRUE
chr15	41857368	C	A	ENST00000320955	ENSG00000137877	SPTBN5	TRUE	TRUE
chr15	41857374	G	A	ENST00000320955	ENSG00000137877	SPTBN5	TRUE	TRUE
chr15	41857389	C	A	ENST00000320955	ENSG00000137877	SPTBN5	TRUE	TRUE
chr15	41857410	G	A	ENST00000320955	ENSG00000137877	SPTBN5	TRUE	TRUE
chr15	41857428	T	A	ENST00000320955	ENSG00000137877	SPTBN5	TRUE	TRUE
chr15	41857434	C	A	ENST00000320955	ENSG00000137877	SPTBN5	TRUE	TRUE
chr15	41857440	C	A	ENST00000320955	ENSG00000137877	SPTBN5	TRUE	TRUE
chr15	41857449	C	A	ENST00000320955	ENSG00000137877	SPTBN5	TRUE	TRUE
chr15	41857453	C	T	ENST00000320955	ENSG00000137877	SPTBN5	TRUE	TRUE
chr15	41857454	C	T	ENST00000320955	ENSG00000137877	SPTBN5	TRUE	TRUE
chr15	41857461	C	A	ENST00000320955	ENSG00000137877	SPTBN5	TRUE	TRUE
chr15	41857467	C	A	ENST00000320955	ENSG00000137877	SPTBN5	TRUE	TRUE
chr15	41857470	C	A	ENST00000320955	ENSG00000137877	SPTBN5	TRUE	TRUE
chr15	41857495	C	A	ENST00000320955	ENSG00000137877	SPTBN5	TRUE	FALSE
chr15	41857495	C	G	ENST00000320955	ENSG00000137877	SPTBN5	TRUE	FALSE
chr15	41857495	C	T	ENST00000320955	ENSG00000137877	SPTBN5	TRUE	FALSE
chr15	41857496	T	A	ENST00000320955	ENSG00000137877	SPTBN5	TRUE	FALSE
chr15	41857496	T	C	ENST00000320955	ENSG00000137877	SPTBN5	TRUE	FALSE
chr15	41857496	T	G	ENST00000320955	ENSG00000137877	SPTBN5	TRUE	FALSE
chr15	41857571	A	C	ENST00000320955	ENSG00000137877	SPTBN5	TRUE	FALSE
chr15	41857571	A	G	ENST00000320955	ENSG00000137877	SPTBN5	TRUE	FALSE
chr15	41857571	A	T	ENST00000320955	ENSG00000137877	SPTBN5	TRUE	FALSE
chr15	41857572	C	A	ENST00000320955	ENSG00000137877	SPTBN5	TRUE	FALSE
chr15	41857572	C	G	ENST00000320955	ENSG00000137877	SPTBN5	TRUE	FALSE
chr15	41857572	C	T	ENST00000320955	ENSG00000137877	SPTBN5	TRUE	FALSE
chr15	41857575	C	A	ENST00000320955	ENSG00000137877	SPTBN5	TRUE	TRUE
chr15	41857576	A	T	ENST00000320955	ENSG00000137877	SPTBN5	TRUE	TRUE
chr15	41857584	T	A	ENST00000320955	ENSG00000137877	SPTBN5	TRUE	TRUE
chr15	41857587	G	A	ENST00000320955	ENSG00000137877	SPTBN5	TRUE	TRUE
chr15	41857593	T	A	ENST00000320955	ENSG00000137877	SPTBN5	TRUE	TRUE
chr15	41857602	T	A	ENST00000320955	ENSG00000137877	SPTBN5	TRUE	TRUE
chr15	41857605	T	A	ENST00000320955	ENSG00000137877	SPTBN5	TRUE	TRUE
chr15	41857608	G	A	ENST00000320955	ENSG00000137877	SPTBN5	TRUE	TRUE
chr15	41857620	G	A	ENST00000320955	ENSG00000137877	SPTBN5	TRUE	TRUE
chr15	41857626	C	A	ENST00000320955	ENSG00000137877	SPTBN5	TRUE	TRUE
chr15	41857630	C	T	ENST00000320955	ENSG00000137877	SPTBN5	TRUE	TRUE
chr15	41857631	C	T	ENST00000320955	ENSG00000137877	SPTBN5	TRUE	TRUE
chr15	41857641	C	A	ENST00000320955	ENSG00000137877	SPTBN5	TRUE	TRUE
chr15	41857647	C	A	ENST00000320955	ENSG00000137877	SPTBN5	TRUE	TRUE
chr15	41857650	C	A	ENST00000320955	ENSG00000137877	SPTBN5	TRUE	TRUE
chr15	41857656	G	A	ENST00000320955	ENSG00000137877	SPTBN5	TRUE	TRUE
chr15	41857659	C	A	ENST00000320955	ENSG00000137877	SPTBN5	TRUE	TRUE
chr15	41857662	G	A	ENST00000320955	ENSG00000137877	SPTBN5	TRUE	TRUE
chr15	41857671	C	A	ENST00000320955	ENSG00000137877	SPTBN5	TRUE	TRUE
chr15	41857673	G	T	ENST00000320955	ENSG00000137877	SPTBN5	TRUE	TRUE
chr15	41857692	G	A	ENST00000320955	ENSG00000137877	SPTBN5	TRUE	TRUE
chr15	41857704	G	A	ENST00000320955	ENSG00000137877	SPTBN5	TRUE	TRUE
chr15	41857707	C	A	ENST00000320955	ENSG00000137877	SPTBN5	TRUE	TRUE
chr15	41857710	C	A	ENST00000320955	ENSG00000137877	SPTBN5	TRUE	TRUE
chr15	41857711	C	A	ENST00000320955	ENSG00000137877	SPTBN5	TRUE	FALSE
chr15	41857711	C	G	ENST00000320955	ENSG00000137877	SPTBN5	TRUE	FALSE
chr15	41857711	C	T	ENST00000320955	ENSG00000137877	SPTBN5	TRUE	FALSE
chr15	41857712	T	A	ENST00000320955	ENSG00000137877	SPTBN5	TRUE	FALSE
chr15	41857712	T	C	ENST00000320955	ENSG00000137877	SPTBN5	TRUE	FALSE
chr15	41857712	T	G	ENST00000320955	ENSG00000137877	SPTBN5	TRUE	FALSE
chr15	41858600	A	C	ENST00000320955	ENSG00000137877	SPTBN5	TRUE	FALSE
chr15	41858600	A	G	ENST00000320955	ENSG00000137877	SPTBN5	TRUE	FALSE
chr15	41858600	A	T	ENST00000320955	ENSG00000137877	SPTBN5	TRUE	FALSE
chr15	41858601	C	A	ENST00000320955	ENSG00000137877	SPTBN5	TRUE	FALSE
chr15	41858601	C	G	ENST00000320955	ENSG00000137877	SPTBN5	TRUE	FALSE
chr15	41858601	C	T	ENST00000320955	ENSG00000137877	SPTBN5	TRUE	FALSE
chr15	41858607	G	A	ENST00000320955	ENSG00000137877	SPTBN5	TRUE	TRUE
chr15	41858613	C	A	ENST00000320955	ENSG00000137877	SPTBN5	TRUE	TRUE
chr15	41858616	G	A	ENST00000320955	ENSG00000137877	SPTBN5	TRUE	TRUE
chr15	41858619	G	A	ENST00000320955	ENSG00000137877	SPTBN5	TRUE	TRUE
chr15	41858622	G	A	ENST00000320955	ENSG00000137877	SPTBN5	TRUE	TRUE
chr15	41858643	C	A	ENST00000320955	ENSG00000137877	SPTBN5	TRUE	TRUE
chr15	41858649	G	A	ENST00000320955	ENSG00000137877	SPTBN5	TRUE	TRUE
chr15	41858658	G	A	ENST00000320955	ENSG00000137877	SPTBN5	TRUE	TRUE
chr15	41858661	G	A	ENST00000320955	ENSG00000137877	SPTBN5	TRUE	TRUE
chr15	41858664	T	A	ENST00000320955	ENSG00000137877	SPTBN5	TRUE	TRUE
chr15	41858667	G	A	ENST00000320955	ENSG00000137877	SPTBN5	TRUE	TRUE
chr15	41858669	A	C	ENST00000320955	ENSG00000137877	SPTBN5	TRUE	TRUE
chr15	41858669	A	T	ENST00000320955	ENSG00000137877	SPTBN5	TRUE	TRUE
chr15	41858673	G	A	ENST00000320955	ENSG00000137877	SPTBN5	TRUE	TRUE
chr15	41858699	A	T	ENST00000320955	ENSG00000137877	SPTBN5	TRUE	TRUE
chr15	41858706	C	A	ENST00000320955	ENSG00000137877	SPTBN5	TRUE	TRUE
chr15	41858709	C	A	ENST00000320955	ENSG00000137877	SPTBN5	TRUE	TRUE
chr15	41858711	A	T	ENST00000320955	ENSG00000137877	SPTBN5	TRUE	TRUE
chr15	41858727	T	A	ENST00000320955	ENSG00000137877	SPTBN5	TRUE	TRUE
chr15	41858730	C	A	ENST00000320955	ENSG00000137877	SPTBN5	TRUE	TRUE
chr15	41858737	C	T	ENST00000320955	ENSG00000137877	SPTBN5	TRUE	TRUE
chr15	41858738	C	T	ENST00000320955	ENSG00000137877	SPTBN5	TRUE	TRUE
chr15	41858749	C	A	ENST00000320955	ENSG00000137877	SPTBN5	TRUE	FALSE
chr15	41858749	C	G	ENST00000320955	ENSG00000137877	SPTBN5	TRUE	FALSE
chr15	41858749	C	T	ENST00000320955	ENSG00000137877	SPTBN5	TRUE	FALSE
chr15	41858750	T	A	ENST00000320955	ENSG00000137877	SPTBN5	TRUE	FALSE
chr15	41858750	T	C	ENST00000320955	ENSG00000137877	SPTBN5	TRUE	FALSE
chr15	41858750	T	G	ENST00000320955	ENSG00000137877	SPTBN5	TRUE	FALSE
chr15	41858888	A	C	ENST00000320955	ENSG00000137877	SPTBN5	TRUE	FALSE
chr15	41858888	A	G	ENST00000320955	ENSG00000137877	SPTBN5	TRUE	FALSE
chr15	41858888	A	T	ENST00000320955	ENSG00000137877	SPTBN5	TRUE	FALSE
chr15	41858889	C	A	ENST00000320955	ENSG00000137877	SPTBN5	TRUE	FALSE
chr15	41858889	C	G	ENST00000320955	ENSG00000137877	SPTBN5	TRUE	FALSE
chr15	41858889	C	T	ENST00000320955	ENSG00000137877	SPTBN5	TRUE	FALSE
chr15	41858892	C	A	ENST00000320955	ENSG00000137877	SPTBN5	TRUE	TRUE
chr15	41858895	G	A	ENST00000320955	ENSG00000137877	SPTBN5	TRUE	TRUE
chr15	41858904	G	A	ENST00000320955	ENSG00000137877	SPTBN5	TRUE	TRUE
chr15	41858916	G	A	ENST00000320955	ENSG00000137877	SPTBN5	TRUE	TRUE
chr15	41858922	G	A	ENST00000320955	ENSG00000137877	SPTBN5	TRUE	TRUE
chr15	41858931	C	A	ENST00000320955	ENSG00000137877	SPTBN5	TRUE	TRUE
chr15	41858934	C	A	ENST00000320955	ENSG00000137877	SPTBN5	TRUE	TRUE
chr15	41858961	G	A	ENST00000320955	ENSG00000137877	SPTBN5	TRUE	TRUE
chr15	41858976	C	A	ENST00000320955	ENSG00000137877	SPTBN5	TRUE	TRUE
chr15	41858979	T	A	ENST00000320955	ENSG00000137877	SPTBN5	TRUE	TRUE
chr15	41858981	C	A	ENST00000320955	ENSG00000137877	SPTBN5	TRUE	FALSE
chr15	41858981	C	G	ENST00000320955	ENSG00000137877	SPTBN5	TRUE	FALSE
chr15	41858981	C	T	ENST00000320955	ENSG00000137877	SPTBN5	TRUE	FALSE
chr15	41858982	T	A	ENST00000320955	ENSG00000137877	SPTBN5	TRUE	FALSE
chr15	41858982	T	C	ENST00000320955	ENSG00000137877	SPTBN5	TRUE	FALSE
chr15	41858982	T	G	ENST00000320955	ENSG00000137877	SPTBN5	TRUE	FALSE
chr15	41860584	A	C	ENST00000320955	ENSG00000137877	SPTBN5	FALSE	FALSE
chr15	41860584	A	G	ENST00000320955	ENSG00000137877	SPTBN5	FALSE	FALSE
chr15	41860584	A	T	ENST00000320955	ENSG00000137877	SPTBN5	FALSE	FALSE
chr15	41860585	C	A	ENST00000320955	ENSG00000137877	SPTBN5	FALSE	FALSE
chr15	41860585	C	G	ENST00000320955	ENSG00000137877	SPTBN5	FALSE	FALSE
chr15	41860585	C	T	ENST00000320955	ENSG00000137877	SPTBN5	FALSE	FALSE
chr15	41860602	G	A	ENST00000320955	ENSG00000137877	SPTBN5	TRUE	TRUE
chr15	41860603	G	T	ENST00000320955	ENSG00000137877	SPTBN5	TRUE	TRUE
chr15	41860623	G	A	ENST00000320955	ENSG00000137877	SPTBN5	TRUE	TRUE
chr15	41860629	C	A	ENST00000320955	ENSG00000137877	SPTBN5	TRUE	TRUE
chr15	41860644	G	A	ENST00000320955	ENSG00000137877	SPTBN5	TRUE	TRUE
chr15	41860668	C	A	ENST00000320955	ENSG00000137877	SPTBN5	TRUE	TRUE
chr15	41860683	T	A	ENST00000320955	ENSG00000137877	SPTBN5	TRUE	TRUE
chr15	41860686	C	A	ENST00000320955	ENSG00000137877	SPTBN5	TRUE	TRUE
chr15	41860692	G	A	ENST00000320955	ENSG00000137877	SPTBN5	TRUE	TRUE
chr15	41860698	C	A	ENST00000320955	ENSG00000137877	SPTBN5	TRUE	TRUE
chr15	41860705	C	T	ENST00000320955	ENSG00000137877	SPTBN5	TRUE	TRUE
chr15	41860706	C	T	ENST00000320955	ENSG00000137877	SPTBN5	TRUE	TRUE
chr15	41860710	C	A	ENST00000320955	ENSG00000137877	SPTBN5	TRUE	TRUE
chr15	41860719	T	A	ENST00000320955	ENSG00000137877	SPTBN5	TRUE	TRUE
chr15	41860725	T	A	ENST00000320955	ENSG00000137877	SPTBN5	TRUE	TRUE
chr15	41860726	C	T	ENST00000320955	ENSG00000137877	SPTBN5	TRUE	TRUE
chr15	41860727	C	T	ENST00000320955	ENSG00000137877	SPTBN5	TRUE	TRUE
chr15	41860740	C	A	ENST00000320955	ENSG00000137877	SPTBN5	TRUE	TRUE
chr15	41860751	A	T	ENST00000320955	ENSG00000137877	SPTBN5	TRUE	TRUE
chr15	41860759	C	A	ENST00000320955	ENSG00000137877	SPTBN5	TRUE	FALSE
chr15	41860759	C	G	ENST00000320955	ENSG00000137877	SPTBN5	TRUE	FALSE
chr15	41860759	C	T	ENST00000320955	ENSG00000137877	SPTBN5	TRUE	FALSE
chr15	41860760	T	A	ENST00000320955	ENSG00000137877	SPTBN5	TRUE	FALSE
chr15	41860760	T	C	ENST00000320955	ENSG00000137877	SPTBN5	TRUE	FALSE
chr15	41860760	T	G	ENST00000320955	ENSG00000137877	SPTBN5	TRUE	FALSE
chr15	41861417	A	C	ENST00000320955	ENSG00000137877	SPTBN5	TRUE	FALSE
chr15	41861417	A	G	ENST00000320955	ENSG00000137877	SPTBN5	TRUE	FALSE
chr15	41861417	A	T	ENST00000320955	ENSG00000137877	SPTBN5	TRUE	FALSE
chr15	41861418	C	A	ENST00000320955	ENSG00000137877	SPTBN5	TRUE	FALSE
chr15	41861418	C	G	ENST00000320955	ENSG00000137877	SPTBN5	TRUE	FALSE
chr15	41861418	C	T	ENST00000320955	ENSG00000137877	SPTBN5	TRUE	FALSE
chr15	41861419	C	T	ENST00000320955	ENSG00000137877	SPTBN5	TRUE	TRUE
chr15	41861420	C	T	ENST00000320955	ENSG00000137877	SPTBN5	TRUE	TRUE
chr15	41861430	C	A	ENST00000320955	ENSG00000137877	SPTBN5	TRUE	TRUE
chr15	41861448	C	A	ENST00000320955	ENSG00000137877	SPTBN5	TRUE	TRUE
chr15	41861451	T	A	ENST00000320955	ENSG00000137877	SPTBN5	TRUE	TRUE
chr15	41861455	G	T	ENST00000320955	ENSG00000137877	SPTBN5	TRUE	TRUE
chr15	41861461	C	T	ENST00000320955	ENSG00000137877	SPTBN5	TRUE	TRUE
chr15	41861462	C	T	ENST00000320955	ENSG00000137877	SPTBN5	TRUE	TRUE
chr15	41861469	C	A	ENST00000320955	ENSG00000137877	SPTBN5	TRUE	TRUE
chr15	41861475	T	A	ENST00000320955	ENSG00000137877	SPTBN5	TRUE	TRUE
chr15	41861478	C	A	ENST00000320955	ENSG00000137877	SPTBN5	TRUE	TRUE
chr15	41861483	G	C	ENST00000320955	ENSG00000137877	SPTBN5	TRUE	TRUE
chr15	41861483	G	T	ENST00000320955	ENSG00000137877	SPTBN5	TRUE	TRUE
chr15	41861497	C	A	ENST00000320955	ENSG00000137877	SPTBN5	TRUE	FALSE
chr15	41861497	C	G	ENST00000320955	ENSG00000137877	SPTBN5	TRUE	FALSE
chr15	41861497	C	T	ENST00000320955	ENSG00000137877	SPTBN5	TRUE	FALSE
chr15	41861498	T	A	ENST00000320955	ENSG00000137877	SPTBN5	TRUE	FALSE
chr15	41861498	T	C	ENST00000320955	ENSG00000137877	SPTBN5	TRUE	FALSE
chr15	41861498	T	G	ENST00000320955	ENSG00000137877	SPTBN5	TRUE	FALSE
chr15	41861733	G	A	ENST00000320955	ENSG00000137877	SPTBN5	FALSE	FALSE
chr15	41861733	G	C	ENST00000320955	ENSG00000137877	SPTBN5	FALSE	FALSE
chr15	41861733	G	T	ENST00000320955	ENSG00000137877	SPTBN5	FALSE	FALSE
chr15	41861734	C	A	ENST00000320955	ENSG00000137877	SPTBN5	FALSE	FALSE
chr15	41861734	C	G	ENST00000320955	ENSG00000137877	SPTBN5	FALSE	FALSE
chr15	41861734	C	T	ENST00000320955	ENSG00000137877	SPTBN5	FALSE	FALSE
chr15	41861737	G	A	ENST00000320955	ENSG00000137877	SPTBN5	TRUE	TRUE
chr15	41861743	C	A	ENST00000320955	ENSG00000137877	SPTBN5	TRUE	TRUE
chr15	41861752	G	A	ENST00000320955	ENSG00000137877	SPTBN5	TRUE	TRUE
chr15	41861755	G	A	ENST00000320955	ENSG00000137877	SPTBN5	TRUE	TRUE
chr15	41861761	G	A	ENST00000320955	ENSG00000137877	SPTBN5	TRUE	TRUE
chr15	41861767	G	A	ENST00000320955	ENSG00000137877	SPTBN5	TRUE	TRUE
chr15	41861773	C	A	ENST00000320955	ENSG00000137877	SPTBN5	TRUE	TRUE
chr15	41861776	G	A	ENST00000320955	ENSG00000137877	SPTBN5	TRUE	TRUE
chr15	41861777	C	T	ENST00000320955	ENSG00000137877	SPTBN5	TRUE	TRUE
chr15	41861778	C	T	ENST00000320955	ENSG00000137877	SPTBN5	TRUE	TRUE
chr15	41861788	C	A	ENST00000320955	ENSG00000137877	SPTBN5	TRUE	TRUE
chr15	41861803	C	A	ENST00000320955	ENSG00000137877	SPTBN5	TRUE	TRUE
chr15	41861806	G	A	ENST00000320955	ENSG00000137877	SPTBN5	TRUE	TRUE
chr15	41861809	C	A	ENST00000320955	ENSG00000137877	SPTBN5	TRUE	TRUE
chr15	41861811	A	C	ENST00000320955	ENSG00000137877	SPTBN5	TRUE	TRUE
chr15	41861811	A	T	ENST00000320955	ENSG00000137877	SPTBN5	TRUE	TRUE
chr15	41861827	G	A	ENST00000320955	ENSG00000137877	SPTBN5	TRUE	TRUE
chr15	41861869	G	A	ENST00000320955	ENSG00000137877	SPTBN5	TRUE	TRUE
chr15	41861872	G	A	ENST00000320955	ENSG00000137877	SPTBN5	TRUE	TRUE
chr15	41861884	G	A	ENST00000320955	ENSG00000137877	SPTBN5	TRUE	TRUE
chr15	41861906	C	T	ENST00000320955	ENSG00000137877	SPTBN5	TRUE	TRUE
chr15	41861907	C	T	ENST00000320955	ENSG00000137877	SPTBN5	TRUE	TRUE
chr15	41861920	C	A	ENST00000320955	ENSG00000137877	SPTBN5	TRUE	TRUE
chr15	41861924	C	A	ENST00000320955	ENSG00000137877	SPTBN5	TRUE	FALSE
chr15	41861924	C	G	ENST00000320955	ENSG00000137877	SPTBN5	TRUE	FALSE
chr15	41861924	C	T	ENST00000320955	ENSG00000137877	SPTBN5	TRUE	FALSE
chr15	41861925	T	A	ENST00000320955	ENSG00000137877	SPTBN5	TRUE	FALSE
chr15	41861925	T	C	ENST00000320955	ENSG00000137877	SPTBN5	TRUE	FALSE
chr15	41861925	T	G	ENST00000320955	ENSG00000137877	SPTBN5	TRUE	FALSE
chr15	41862128	A	C	ENST00000320955	ENSG00000137877	SPTBN5	TRUE	FALSE
chr15	41862128	A	G	ENST00000320955	ENSG00000137877	SPTBN5	TRUE	FALSE
chr15	41862128	A	T	ENST00000320955	ENSG00000137877	SPTBN5	TRUE	FALSE
chr15	41862129	C	A	ENST00000320955	ENSG00000137877	SPTBN5	TRUE	FALSE
chr15	41862129	C	G	ENST00000320955	ENSG00000137877	SPTBN5	TRUE	FALSE
chr15	41862129	C	T	ENST00000320955	ENSG00000137877	SPTBN5	TRUE	FALSE
chr15	41862132	T	A	ENST00000320955	ENSG00000137877	SPTBN5	TRUE	TRUE
chr15	41862133	G	T	ENST00000320955	ENSG00000137877	SPTBN5	TRUE	TRUE
chr15	41862138	C	A	ENST00000320955	ENSG00000137877	SPTBN5	TRUE	TRUE
chr15	41862141	G	A	ENST00000320955	ENSG00000137877	SPTBN5	TRUE	TRUE
chr15	41862147	C	A	ENST00000320955	ENSG00000137877	SPTBN5	TRUE	TRUE
chr15	41862150	C	A	ENST00000320955	ENSG00000137877	SPTBN5	TRUE	TRUE
chr15	41862152	A	C	ENST00000320955	ENSG00000137877	SPTBN5	TRUE	TRUE
chr15	41862152	A	T	ENST00000320955	ENSG00000137877	SPTBN5	TRUE	TRUE
chr15	41862168	C	A	ENST00000320955	ENSG00000137877	SPTBN5	TRUE	TRUE
chr15	41862204	G	A	ENST00000320955	ENSG00000137877	SPTBN5	TRUE	TRUE
chr15	41862219	G	A	ENST00000320955	ENSG00000137877	SPTBN5	TRUE	TRUE
chr15	41862233	A	T	ENST00000320955	ENSG00000137877	SPTBN5	TRUE	TRUE
chr15	41862237	C	A	ENST00000320955	ENSG00000137877	SPTBN5	TRUE	TRUE
chr15	41862240	G	A	ENST00000320955	ENSG00000137877	SPTBN5	TRUE	TRUE
chr15	41862252	G	A	ENST00000320955	ENSG00000137877	SPTBN5	TRUE	TRUE
chr15	41862258	T	A	ENST00000320955	ENSG00000137877	SPTBN5	TRUE	TRUE
chr15	41862261	G	A	ENST00000320955	ENSG00000137877	SPTBN5	TRUE	TRUE
chr15	41862267	G	A	ENST00000320955	ENSG00000137877	SPTBN5	TRUE	TRUE
chr15	41862272	A	T	ENST00000320955	ENSG00000137877	SPTBN5	TRUE	TRUE
chr15	41862288	C	A	ENST00000320955	ENSG00000137877	SPTBN5	TRUE	TRUE
chr15	41862293	C	A	ENST00000320955	ENSG00000137877	SPTBN5	FALSE	FALSE
chr15	41862293	C	G	ENST00000320955	ENSG00000137877	SPTBN5	FALSE	FALSE
chr15	41862293	C	T	ENST00000320955	ENSG00000137877	SPTBN5	FALSE	FALSE
chr15	41862294	T	A	ENST00000320955	ENSG00000137877	SPTBN5	FALSE	FALSE
chr15	41862294	T	C	ENST00000320955	ENSG00000137877	SPTBN5	FALSE	FALSE
chr15	41862294	T	G	ENST00000320955	ENSG00000137877	SPTBN5	FALSE	FALSE
chr15	41862537	A	C	ENST00000320955	ENSG00000137877	SPTBN5	TRUE	FALSE
chr15	41862537	A	G	ENST00000320955	ENSG00000137877	SPTBN5	TRUE	FALSE
chr15	41862537	A	T	ENST00000320955	ENSG00000137877	SPTBN5	TRUE	FALSE
chr15	41862538	C	A	ENST00000320955	ENSG00000137877	SPTBN5	TRUE	FALSE
chr15	41862538	C	G	ENST00000320955	ENSG00000137877	SPTBN5	TRUE	FALSE
chr15	41862538	C	T	ENST00000320955	ENSG00000137877	SPTBN5	TRUE	FALSE
chr15	41862543	T	A	ENST00000320955	ENSG00000137877	SPTBN5	TRUE	TRUE
chr15	41862546	G	A	ENST00000320955	ENSG00000137877	SPTBN5	TRUE	TRUE
chr15	41862564	G	A	ENST00000320955	ENSG00000137877	SPTBN5	TRUE	TRUE
chr15	41862565	C	T	ENST00000320955	ENSG00000137877	SPTBN5	TRUE	TRUE
chr15	41862566	C	T	ENST00000320955	ENSG00000137877	SPTBN5	TRUE	TRUE
chr15	41862568	C	T	ENST00000320955	ENSG00000137877	SPTBN5	TRUE	TRUE
chr15	41862569	C	T	ENST00000320955	ENSG00000137877	SPTBN5	TRUE	TRUE
chr15	41862576	C	A	ENST00000320955	ENSG00000137877	SPTBN5	TRUE	TRUE
chr15	41862585	C	A	ENST00000320955	ENSG00000137877	SPTBN5	TRUE	TRUE
chr15	41862588	G	A	ENST00000320955	ENSG00000137877	SPTBN5	TRUE	TRUE
chr15	41862591	G	A	ENST00000320955	ENSG00000137877	SPTBN5	TRUE	TRUE
chr15	41862618	C	A	ENST00000320955	ENSG00000137877	SPTBN5	TRUE	TRUE
chr15	41862627	T	A	ENST00000320955	ENSG00000137877	SPTBN5	TRUE	TRUE
chr15	41862630	G	A	ENST00000320955	ENSG00000137877	SPTBN5	TRUE	TRUE
chr15	41862631	G	T	ENST00000320955	ENSG00000137877	SPTBN5	TRUE	TRUE
chr15	41862648	C	A	ENST00000320955	ENSG00000137877	SPTBN5	TRUE	TRUE
chr15	41862654	C	A	ENST00000320955	ENSG00000137877	SPTBN5	TRUE	TRUE
chr15	41862661	C	A	ENST00000320955	ENSG00000137877	SPTBN5	TRUE	FALSE
chr15	41862661	C	G	ENST00000320955	ENSG00000137877	SPTBN5	TRUE	FALSE
chr15	41862661	C	T	ENST00000320955	ENSG00000137877	SPTBN5	TRUE	FALSE
chr15	41862662	T	A	ENST00000320955	ENSG00000137877	SPTBN5	TRUE	FALSE
chr15	41862662	T	C	ENST00000320955	ENSG00000137877	SPTBN5	TRUE	FALSE
chr15	41862662	T	G	ENST00000320955	ENSG00000137877	SPTBN5	TRUE	FALSE
chr15	41862788	A	C	ENST00000320955	ENSG00000137877	SPTBN5	TRUE	FALSE
chr15	41862788	A	G	ENST00000320955	ENSG00000137877	SPTBN5	TRUE	FALSE
chr15	41862788	A	T	ENST00000320955	ENSG00000137877	SPTBN5	TRUE	FALSE
chr15	41862789	C	A	ENST00000320955	ENSG00000137877	SPTBN5	TRUE	FALSE
chr15	41862789	C	G	ENST00000320955	ENSG00000137877	SPTBN5	TRUE	FALSE
chr15	41862789	C	T	ENST00000320955	ENSG00000137877	SPTBN5	TRUE	FALSE
chr15	41862792	C	A	ENST00000320955	ENSG00000137877	SPTBN5	TRUE	TRUE
chr15	41862798	G	A	ENST00000320955	ENSG00000137877	SPTBN5	TRUE	TRUE
chr15	41862804	G	A	ENST00000320955	ENSG00000137877	SPTBN5	TRUE	TRUE
chr15	41862819	C	A	ENST00000320955	ENSG00000137877	SPTBN5	TRUE	TRUE
chr15	41862825	C	A	ENST00000320955	ENSG00000137877	SPTBN5	TRUE	TRUE
chr15	41862831	C	A	ENST00000320955	ENSG00000137877	SPTBN5	TRUE	TRUE
chr15	41862834	C	A	ENST00000320955	ENSG00000137877	SPTBN5	TRUE	TRUE
chr15	41862840	T	A	ENST00000320955	ENSG00000137877	SPTBN5	TRUE	TRUE
chr15	41862855	G	A	ENST00000320955	ENSG00000137877	SPTBN5	TRUE	TRUE
chr15	41862864	C	A	ENST00000320955	ENSG00000137877	SPTBN5	TRUE	TRUE
chr15	41862873	T	A	ENST00000320955	ENSG00000137877	SPTBN5	TRUE	TRUE
chr15	41862877	A	T	ENST00000320955	ENSG00000137877	SPTBN5	TRUE	TRUE
chr15	41862891	G	A	ENST00000320955	ENSG00000137877	SPTBN5	TRUE	TRUE
chr15	41862903	C	A	ENST00000320955	ENSG00000137877	SPTBN5	TRUE	TRUE
chr15	41862904	C	A	ENST00000320955	ENSG00000137877	SPTBN5	TRUE	FALSE
chr15	41862904	C	G	ENST00000320955	ENSG00000137877	SPTBN5	TRUE	FALSE
chr15	41862904	C	T	ENST00000320955	ENSG00000137877	SPTBN5	TRUE	FALSE
chr15	41862905	T	A	ENST00000320955	ENSG00000137877	SPTBN5	TRUE	FALSE
chr15	41862905	T	C	ENST00000320955	ENSG00000137877	SPTBN5	TRUE	FALSE
chr15	41862905	T	G	ENST00000320955	ENSG00000137877	SPTBN5	TRUE	FALSE
chr15	41863702	A	C	ENST00000320955	ENSG00000137877	SPTBN5	TRUE	FALSE
chr15	41863702	A	G	ENST00000320955	ENSG00000137877	SPTBN5	FALSE	FALSE
chr15	41863702	A	T	ENST00000320955	ENSG00000137877	SPTBN5	TRUE	FALSE
chr15	41863703	C	A	ENST00000320955	ENSG00000137877	SPTBN5	TRUE	FALSE
chr15	41863703	C	G	ENST00000320955	ENSG00000137877	SPTBN5	TRUE	FALSE
chr15	41863703	C	T	ENST00000320955	ENSG00000137877	SPTBN5	TRUE	FALSE
chr15	41863706	T	A	ENST00000320955	ENSG00000137877	SPTBN5	TRUE	TRUE
chr15	41863709	C	A	ENST00000320955	ENSG00000137877	SPTBN5	TRUE	TRUE
chr15	41863712	G	A	ENST00000320955	ENSG00000137877	SPTBN5	TRUE	TRUE
chr15	41863721	T	A	ENST00000320955	ENSG00000137877	SPTBN5	TRUE	TRUE
chr15	41863739	C	A	ENST00000320955	ENSG00000137877	SPTBN5	TRUE	TRUE
chr15	41863742	G	A	ENST00000320955	ENSG00000137877	SPTBN5	TRUE	TRUE
chr15	41863747	A	T	ENST00000320955	ENSG00000137877	SPTBN5	TRUE	TRUE
chr15	41863760	C	A	ENST00000320955	ENSG00000137877	SPTBN5	TRUE	TRUE
chr15	41863762	A	T	ENST00000320955	ENSG00000137877	SPTBN5	TRUE	TRUE
chr15	41863772	C	A	ENST00000320955	ENSG00000137877	SPTBN5	TRUE	TRUE
chr15	41863778	G	A	ENST00000320955	ENSG00000137877	SPTBN5	TRUE	TRUE
chr15	41863781	G	A	ENST00000320955	ENSG00000137877	SPTBN5	TRUE	TRUE
chr15	41863784	G	A	ENST00000320955	ENSG00000137877	SPTBN5	TRUE	TRUE
chr15	41863785	G	C	ENST00000320955	ENSG00000137877	SPTBN5	TRUE	TRUE
chr15	41863785	G	T	ENST00000320955	ENSG00000137877	SPTBN5	TRUE	TRUE
chr15	41863795	A	T	ENST00000320955	ENSG00000137877	SPTBN5	TRUE	TRUE
chr15	41863815	C	T	ENST00000320955	ENSG00000137877	SPTBN5	TRUE	TRUE
chr15	41863816	C	T	ENST00000320955	ENSG00000137877	SPTBN5	TRUE	TRUE
chr15	41863819	C	A	ENST00000320955	ENSG00000137877	SPTBN5	TRUE	FALSE
chr15	41863819	C	G	ENST00000320955	ENSG00000137877	SPTBN5	TRUE	FALSE
chr15	41863819	C	T	ENST00000320955	ENSG00000137877	SPTBN5	TRUE	FALSE
chr15	41863820	T	A	ENST00000320955	ENSG00000137877	SPTBN5	TRUE	FALSE
chr15	41863820	T	C	ENST00000320955	ENSG00000137877	SPTBN5	TRUE	FALSE
chr15	41863820	T	G	ENST00000320955	ENSG00000137877	SPTBN5	TRUE	FALSE
chr15	41863907	G	A	ENST00000320955	ENSG00000137877	SPTBN5	FALSE	FALSE
chr15	41863907	G	C	ENST00000320955	ENSG00000137877	SPTBN5	FALSE	FALSE
chr15	41863907	G	T	ENST00000320955	ENSG00000137877	SPTBN5	FALSE	FALSE
chr15	41863908	C	A	ENST00000320955	ENSG00000137877	SPTBN5	TRUE	FALSE
chr15	41863908	C	G	ENST00000320955	ENSG00000137877	SPTBN5	TRUE	FALSE
chr15	41863908	C	T	ENST00000320955	ENSG00000137877	SPTBN5	TRUE	FALSE
chr15	41863922	G	A	ENST00000320955	ENSG00000137877	SPTBN5	TRUE	TRUE
chr15	41863928	G	A	ENST00000320955	ENSG00000137877	SPTBN5	TRUE	TRUE
chr15	41863934	G	A	ENST00000320955	ENSG00000137877	SPTBN5	TRUE	TRUE
chr15	41863935	G	T	ENST00000320955	ENSG00000137877	SPTBN5	TRUE	TRUE
chr15	41863946	T	A	ENST00000320955	ENSG00000137877	SPTBN5	TRUE	TRUE
chr15	41863952	C	A	ENST00000320955	ENSG00000137877	SPTBN5	TRUE	TRUE
chr15	41863955	C	A	ENST00000320955	ENSG00000137877	SPTBN5	TRUE	TRUE
chr15	41863970	T	A	ENST00000320955	ENSG00000137877	SPTBN5	TRUE	TRUE
chr15	41863976	G	A	ENST00000320955	ENSG00000137877	SPTBN5	TRUE	TRUE
chr15	41863981	G	C	ENST00000320955	ENSG00000137877	SPTBN5	TRUE	TRUE
chr15	41863981	G	T	ENST00000320955	ENSG00000137877	SPTBN5	TRUE	TRUE
chr15	41863984	A	T	ENST00000320955	ENSG00000137877	SPTBN5	TRUE	TRUE
chr15	41864004	G	T	ENST00000320955	ENSG00000137877	SPTBN5	TRUE	TRUE
chr15	41864025	C	A	ENST00000320955	ENSG00000137877	SPTBN5	TRUE	FALSE
chr15	41864025	C	G	ENST00000320955	ENSG00000137877	SPTBN5	TRUE	FALSE
chr15	41864025	C	T	ENST00000320955	ENSG00000137877	SPTBN5	TRUE	FALSE
chr15	41864026	T	A	ENST00000320955	ENSG00000137877	SPTBN5	TRUE	FALSE
chr15	41864026	T	C	ENST00000320955	ENSG00000137877	SPTBN5	TRUE	FALSE
chr15	41864026	T	G	ENST00000320955	ENSG00000137877	SPTBN5	TRUE	FALSE
chr15	41865806	A	C	ENST00000320955	ENSG00000137877	SPTBN5	TRUE	TRUE
chr15	41865806	A	G	ENST00000320955	ENSG00000137877	SPTBN5	TRUE	FALSE
chr15	41865806	A	T	ENST00000320955	ENSG00000137877	SPTBN5	TRUE	TRUE
chr15	41865807	C	A	ENST00000320955	ENSG00000137877	SPTBN5	TRUE	TRUE
chr15	41865807	C	G	ENST00000320955	ENSG00000137877	SPTBN5	TRUE	TRUE
chr15	41865807	C	T	ENST00000320955	ENSG00000137877	SPTBN5	TRUE	FALSE
chr15	41865815	G	T	ENST00000320955	ENSG00000137877	SPTBN5	TRUE	TRUE
chr15	41865822	C	A	ENST00000320955	ENSG00000137877	SPTBN5	TRUE	TRUE
chr15	41865825	G	A	ENST00000320955	ENSG00000137877	SPTBN5	TRUE	TRUE
chr15	41865831	C	A	ENST00000320955	ENSG00000137877	SPTBN5	TRUE	TRUE
chr15	41865846	G	A	ENST00000320955	ENSG00000137877	SPTBN5	TRUE	TRUE
chr15	41865852	G	A	ENST00000320955	ENSG00000137877	SPTBN5	TRUE	TRUE
chr15	41865856	G	T	ENST00000320955	ENSG00000137877	SPTBN5	TRUE	TRUE
chr15	41865864	C	A	ENST00000320955	ENSG00000137877	SPTBN5	TRUE	TRUE
chr15	41865873	G	A	ENST00000320955	ENSG00000137877	SPTBN5	TRUE	TRUE
chr15	41865897	T	A	ENST00000320955	ENSG00000137877	SPTBN5	TRUE	TRUE
chr15	41865903	C	A	ENST00000320955	ENSG00000137877	SPTBN5	TRUE	TRUE
chr15	41865904	C	A	ENST00000320955	ENSG00000137877	SPTBN5	TRUE	FALSE
chr15	41865904	C	G	ENST00000320955	ENSG00000137877	SPTBN5	TRUE	FALSE
chr15	41865904	C	T	ENST00000320955	ENSG00000137877	SPTBN5	TRUE	FALSE
chr15	41865905	T	A	ENST00000320955	ENSG00000137877	SPTBN5	TRUE	FALSE
chr15	41865905	T	C	ENST00000320955	ENSG00000137877	SPTBN5	TRUE	FALSE
chr15	41865905	T	G	ENST00000320955	ENSG00000137877	SPTBN5	TRUE	FALSE
chr15	41866036	A	C	ENST00000320955	ENSG00000137877	SPTBN5	TRUE	FALSE
chr15	41866036	A	G	ENST00000320955	ENSG00000137877	SPTBN5	TRUE	FALSE
chr15	41866036	A	T	ENST00000320955	ENSG00000137877	SPTBN5	TRUE	FALSE
chr15	41866037	C	A	ENST00000320955	ENSG00000137877	SPTBN5	TRUE	FALSE
chr15	41866037	C	G	ENST00000320955	ENSG00000137877	SPTBN5	TRUE	FALSE
chr15	41866037	C	T	ENST00000320955	ENSG00000137877	SPTBN5	TRUE	FALSE
chr15	41866040	T	A	ENST00000320955	ENSG00000137877	SPTBN5	TRUE	TRUE
chr15	41866043	C	A	ENST00000320955	ENSG00000137877	SPTBN5	TRUE	TRUE
chr15	41866046	G	A	ENST00000320955	ENSG00000137877	SPTBN5	TRUE	TRUE
chr15	41866050	C	T	ENST00000320955	ENSG00000137877	SPTBN5	TRUE	TRUE
chr15	41866051	C	T	ENST00000320955	ENSG00000137877	SPTBN5	TRUE	TRUE
chr15	41866058	C	A	ENST00000320955	ENSG00000137877	SPTBN5	TRUE	TRUE
chr15	41866073	T	A	ENST00000320955	ENSG00000137877	SPTBN5	TRUE	TRUE
chr15	41866076	G	A	ENST00000320955	ENSG00000137877	SPTBN5	TRUE	TRUE
chr15	41866085	C	A	ENST00000320955	ENSG00000137877	SPTBN5	TRUE	TRUE
chr15	41866106	C	A	ENST00000320955	ENSG00000137877	SPTBN5	TRUE	TRUE
chr15	41866112	C	A	ENST00000320955	ENSG00000137877	SPTBN5	TRUE	TRUE
chr15	41866115	G	A	ENST00000320955	ENSG00000137877	SPTBN5	TRUE	TRUE
chr15	41866136	G	A	ENST00000320955	ENSG00000137877	SPTBN5	TRUE	TRUE
chr15	41866148	C	A	ENST00000320955	ENSG00000137877	SPTBN5	TRUE	TRUE
chr15	41866149	C	T	ENST00000320955	ENSG00000137877	SPTBN5	TRUE	TRUE
chr15	41866150	C	T	ENST00000320955	ENSG00000137877	SPTBN5	TRUE	TRUE
chr15	41866157	T	A	ENST00000320955	ENSG00000137877	SPTBN5	TRUE	TRUE
chr15	41866169	G	A	ENST00000320955	ENSG00000137877	SPTBN5	TRUE	TRUE
chr15	41866178	G	A	ENST00000320955	ENSG00000137877	SPTBN5	TRUE	TRUE
chr15	41866187	C	A	ENST00000320955	ENSG00000137877	SPTBN5	TRUE	TRUE
chr15	41866190	C	A	ENST00000320955	ENSG00000137877	SPTBN5	TRUE	TRUE
chr15	41866196	G	A	ENST00000320955	ENSG00000137877	SPTBN5	TRUE	TRUE
chr15	41866208	G	A	ENST00000320955	ENSG00000137877	SPTBN5	TRUE	TRUE
chr15	41866223	C	A	ENST00000320955	ENSG00000137877	SPTBN5	TRUE	TRUE
chr15	41866226	C	A	ENST00000320955	ENSG00000137877	SPTBN5	TRUE	TRUE
chr15	41866229	T	A	ENST00000320955	ENSG00000137877	SPTBN5	TRUE	TRUE
chr15	41866230	C	A	ENST00000320955	ENSG00000137877	SPTBN5	TRUE	FALSE
chr15	41866230	C	G	ENST00000320955	ENSG00000137877	SPTBN5	TRUE	FALSE
chr15	41866230	C	T	ENST00000320955	ENSG00000137877	SPTBN5	TRUE	FALSE
chr15	41866231	T	A	ENST00000320955	ENSG00000137877	SPTBN5	TRUE	FALSE
chr15	41866231	T	C	ENST00000320955	ENSG00000137877	SPTBN5	TRUE	FALSE
chr15	41866231	T	G	ENST00000320955	ENSG00000137877	SPTBN5	TRUE	FALSE
chr15	41866342	A	C	ENST00000320955	ENSG00000137877	SPTBN5	TRUE	FALSE
chr15	41866342	A	G	ENST00000320955	ENSG00000137877	SPTBN5	TRUE	FALSE
chr15	41866342	A	T	ENST00000320955	ENSG00000137877	SPTBN5	TRUE	FALSE
chr15	41866343	C	A	ENST00000320955	ENSG00000137877	SPTBN5	TRUE	FALSE
chr15	41866343	C	G	ENST00000320955	ENSG00000137877	SPTBN5	TRUE	FALSE
chr15	41866343	C	T	ENST00000320955	ENSG00000137877	SPTBN5	TRUE	FALSE
chr15	41866346	T	A	ENST00000320955	ENSG00000137877	SPTBN5	TRUE	TRUE
chr15	41866367	C	A	ENST00000320955	ENSG00000137877	SPTBN5	TRUE	TRUE
chr15	41866370	C	A	ENST00000320955	ENSG00000137877	SPTBN5	TRUE	TRUE
chr15	41866379	G	A	ENST00000320955	ENSG00000137877	SPTBN5	TRUE	TRUE
chr15	41866385	C	A	ENST00000320955	ENSG00000137877	SPTBN5	TRUE	TRUE
chr15	41866391	C	A	ENST00000320955	ENSG00000137877	SPTBN5	TRUE	TRUE
chr15	41866400	G	A	ENST00000320955	ENSG00000137877	SPTBN5	TRUE	TRUE
chr15	41866406	T	A	ENST00000320955	ENSG00000137877	SPTBN5	TRUE	TRUE
chr15	41866418	T	A	ENST00000320955	ENSG00000137877	SPTBN5	TRUE	TRUE
chr15	41866424	T	A	ENST00000320955	ENSG00000137877	SPTBN5	TRUE	TRUE
chr15	41866430	T	A	ENST00000320955	ENSG00000137877	SPTBN5
chr15	41866454	C	A	ENST00000320955	ENSG00000137877	SPTBN5	TRUE	TRUE
chr15	41866457	T	A	ENST00000320955	ENSG00000137877	SPTBN5	TRUE	TRUE
chr15	41866463	G	A	ENST00000320955	ENSG00000137877	SPTBN5	TRUE	TRUE
chr15	41866466	G	A	ENST00000320955	ENSG00000137877	SPTBN5	TRUE	TRUE
chr15	41866470	C	T	ENST00000320955	ENSG00000137877	SPTBN5	TRUE	TRUE
chr15	41866471	C	T	ENST00000320955	ENSG00000137877	SPTBN5	TRUE	TRUE
chr15	41866478	G	A	ENST00000320955	ENSG00000137877	SPTBN5	TRUE	TRUE
chr15	41866482	C	T	ENST00000320955	ENSG00000137877	SPTBN5	TRUE	TRUE
chr15	41866483	C	T	ENST00000320955	ENSG00000137877	SPTBN5	TRUE	TRUE
chr15	41866490	C	A	ENST00000320955	ENSG00000137877	SPTBN5	TRUE	TRUE
chr15	41866494	C	A	ENST00000320955	ENSG00000137877	SPTBN5	TRUE	FALSE
chr15	41866494	C	G	ENST00000320955	ENSG00000137877	SPTBN5	TRUE	FALSE
chr15	41866494	C	T	ENST00000320955	ENSG00000137877	SPTBN5	TRUE	FALSE
chr15	41866495	T	A	ENST00000320955	ENSG00000137877	SPTBN5	TRUE	FALSE
chr15	41866495	T	C	ENST00000320955	ENSG00000137877	SPTBN5	TRUE	FALSE
chr15	41866495	T	G	ENST00000320955	ENSG00000137877	SPTBN5	TRUE	FALSE
chr15	41866957	A	C	ENST00000320955	ENSG00000137877	SPTBN5	TRUE	FALSE
chr15	41866957	A	G	ENST00000320955	ENSG00000137877	SPTBN5	TRUE	FALSE
chr15	41866957	A	T	ENST00000320955	ENSG00000137877	SPTBN5	TRUE	FALSE
chr15	41866958	C	A	ENST00000320955	ENSG00000137877	SPTBN5	TRUE	FALSE
chr15	41866958	C	G	ENST00000320955	ENSG00000137877	SPTBN5	TRUE	FALSE
chr15	41866958	C	T	ENST00000320955	ENSG00000137877	SPTBN5	TRUE	FALSE
chr15	41866961	G	A	ENST00000320955	ENSG00000137877	SPTBN5	TRUE	TRUE
chr15	41866973	G	A	ENST00000320955	ENSG00000137877	SPTBN5	TRUE	TRUE
chr15	41867015	C	A	ENST00000320955	ENSG00000137877	SPTBN5	TRUE	TRUE
chr15	41867024	C	A	ENST00000320955	ENSG00000137877	SPTBN5	TRUE	TRUE
chr15	41867033	C	A	ENST00000320955	ENSG00000137877	SPTBN5	TRUE	TRUE
chr15	41867036	T	A	ENST00000320955	ENSG00000137877	SPTBN5	TRUE	TRUE
chr15	41867042	T	A	ENST00000320955	ENSG00000137877	SPTBN5
chr15	41867054	G	A	ENST00000320955	ENSG00000137877	SPTBN5	TRUE	TRUE
chr15	41867102	T	A	ENST00000320955	ENSG00000137877	SPTBN5	TRUE	TRUE
chr15	41867111	C	A	ENST00000320955	ENSG00000137877	SPTBN5	TRUE	TRUE
chr15	41867126	C	A	ENST00000320955	ENSG00000137877	SPTBN5	TRUE	TRUE
chr15	41867127	C	A	ENST00000320955	ENSG00000137877	SPTBN5	TRUE	FALSE
chr15	41867127	C	G	ENST00000320955	ENSG00000137877	SPTBN5	TRUE	FALSE
chr15	41867127	C	T	ENST00000320955	ENSG00000137877	SPTBN5	TRUE	FALSE
chr15	41867128	T	A	ENST00000320955	ENSG00000137877	SPTBN5	TRUE	FALSE
chr15	41867128	T	C	ENST00000320955	ENSG00000137877	SPTBN5	TRUE	FALSE
chr15	41867128	T	G	ENST00000320955	ENSG00000137877	SPTBN5	TRUE	FALSE
chr15	41867536	A	C	ENST00000320955	ENSG00000137877	SPTBN5	TRUE	FALSE
chr15	41867536	A	G	ENST00000320955	ENSG00000137877	SPTBN5	FALSE	FALSE
chr15	41867536	A	T	ENST00000320955	ENSG00000137877	SPTBN5	TRUE	FALSE
chr15	41867537	C	A	ENST00000320955	ENSG00000137877	SPTBN5	TRUE	FALSE
chr15	41867537	C	G	ENST00000320955	ENSG00000137877	SPTBN5	TRUE	FALSE
chr15	41867537	C	T	ENST00000320955	ENSG00000137877	SPTBN5	TRUE	FALSE
chr15	41867540	T	A	ENST00000320955	ENSG00000137877	SPTBN5	TRUE	TRUE
chr15	41867543	T	A	ENST00000320955	ENSG00000137877	SPTBN5	TRUE	TRUE
chr15	41867549	G	A	ENST00000320955	ENSG00000137877	SPTBN5	TRUE	TRUE
chr15	41867564	T	A	ENST00000320955	ENSG00000137877	SPTBN5	TRUE	TRUE
chr15	41867576	C	A	ENST00000320955	ENSG00000137877	SPTBN5	TRUE	TRUE
chr15	41867582	T	A	ENST00000320955	ENSG00000137877	SPTBN5	TRUE	TRUE
chr15	41867590	A	T	ENST00000320955	ENSG00000137877	SPTBN5	TRUE	TRUE
chr15	41867594	G	A	ENST00000320955	ENSG00000137877	SPTBN5	TRUE	TRUE
chr15	41867597	C	A	ENST00000320955	ENSG00000137877	SPTBN5	TRUE	TRUE
chr15	41867603	C	A	ENST00000320955	ENSG00000137877	SPTBN5	TRUE	TRUE
chr15	41867606	C	A	ENST00000320955	ENSG00000137877	SPTBN5	TRUE	TRUE
chr15	41867611	G	T	ENST00000320955	ENSG00000137877	SPTBN5	TRUE	TRUE
chr15	41867620	A	T	ENST00000320955	ENSG00000137877	SPTBN5	TRUE	TRUE
chr15	41867633	T	A	ENST00000320955	ENSG00000137877	SPTBN5	TRUE	TRUE
chr15	41867643	C	A	ENST00000320955	ENSG00000137877	SPTBN5	TRUE	FALSE
chr15	41867643	C	G	ENST00000320955	ENSG00000137877	SPTBN5	TRUE	FALSE
chr15	41867643	C	T	ENST00000320955	ENSG00000137877	SPTBN5	TRUE	FALSE
chr15	41867644	T	A	ENST00000320955	ENSG00000137877	SPTBN5	TRUE	FALSE
chr15	41867644	T	C	ENST00000320955	ENSG00000137877	SPTBN5	TRUE	FALSE
chr15	41867644	T	G	ENST00000320955	ENSG00000137877	SPTBN5	TRUE	FALSE
chr15	41868067	G	A	ENST00000320955	ENSG00000137877	SPTBN5	FALSE	FALSE
chr15	41868067	G	C	ENST00000320955	ENSG00000137877	SPTBN5	TRUE	FALSE
chr15	41868067	G	T	ENST00000320955	ENSG00000137877	SPTBN5	TRUE	FALSE
chr15	41868068	C	A	ENST00000320955	ENSG00000137877	SPTBN5	TRUE	FALSE
chr15	41868068	C	G	ENST00000320955	ENSG00000137877	SPTBN5	TRUE	FALSE
chr15	41868068	C	T	ENST00000320955	ENSG00000137877	SPTBN5	TRUE	FALSE
chr15	41868071	C	A	ENST00000320955	ENSG00000137877	SPTBN5	TRUE	TRUE
chr15	41868074	G	A	ENST00000320955	ENSG00000137877	SPTBN5	TRUE	TRUE
chr15	41868089	C	A	ENST00000320955	ENSG00000137877	SPTBN5	TRUE	TRUE
chr15	41868092	C	A	ENST00000320955	ENSG00000137877	SPTBN5	TRUE	TRUE
chr15	41868102	G	T	ENST00000320955	ENSG00000137877	SPTBN5	TRUE	TRUE
chr15	41868107	C	A	ENST00000320955	ENSG00000137877	SPTBN5	TRUE	TRUE
chr15	41868110	T	A	ENST00000320955	ENSG00000137877	SPTBN5	TRUE	TRUE
chr15	41868122	G	A	ENST00000320955	ENSG00000137877	SPTBN5	TRUE	TRUE
chr15	41868125	C	A	ENST00000320955	ENSG00000137877	SPTBN5	TRUE	TRUE
chr15	41868128	G	A	ENST00000320955	ENSG00000137877	SPTBN5	TRUE	TRUE
chr15	41868131	G	A	ENST00000320955	ENSG00000137877	SPTBN5	TRUE	TRUE
chr15	41868134	C	A	ENST00000320955	ENSG00000137877	SPTBN5	TRUE	TRUE
chr15	41868140	G	A	ENST00000320955	ENSG00000137877	SPTBN5	TRUE	TRUE
chr15	41868149	C	A	ENST00000320955	ENSG00000137877	SPTBN5	TRUE	TRUE
chr15	41868152	G	A	ENST00000320955	ENSG00000137877	SPTBN5	TRUE	TRUE
chr15	41868155	T	A	ENST00000320955	ENSG00000137877	SPTBN5	TRUE	TRUE
chr15	41868162	C	T	ENST00000320955	ENSG00000137877	SPTBN5	TRUE	TRUE
chr15	41868163	C	T	ENST00000320955	ENSG00000137877	SPTBN5	TRUE	TRUE
chr15	41868170	G	A	ENST00000320955	ENSG00000137877	SPTBN5	TRUE	TRUE
chr15	41868171	A	C	ENST00000320955	ENSG00000137877	SPTBN5	TRUE	TRUE
chr15	41868171	A	T	ENST00000320955	ENSG00000137877	SPTBN5	TRUE	TRUE
chr15	41868179	G	A	ENST00000320955	ENSG00000137877	SPTBN5	TRUE	TRUE
chr15	41868188	G	A	ENST00000320955	ENSG00000137877	SPTBN5	TRUE	TRUE
chr15	41868194	G	A	ENST00000320955	ENSG00000137877	SPTBN5	TRUE	TRUE
chr15	41868203	G	A	ENST00000320955	ENSG00000137877	SPTBN5	TRUE	TRUE
chr15	41868209	C	A	ENST00000320955	ENSG00000137877	SPTBN5	TRUE	TRUE
chr15	41868212	C	A	ENST00000320955	ENSG00000137877	SPTBN5	TRUE	TRUE
chr15	41868215	G	A	ENST00000320955	ENSG00000137877	SPTBN5	TRUE	TRUE
chr15	41868219	C	A	ENST00000320955	ENSG00000137877	SPTBN5	TRUE	FALSE
chr15	41868219	C	G	ENST00000320955	ENSG00000137877	SPTBN5	TRUE	FALSE
chr15	41868219	C	T	ENST00000320955	ENSG00000137877	SPTBN5	TRUE	FALSE
chr15	41868220	T	A	ENST00000320955	ENSG00000137877	SPTBN5	TRUE	FALSE
chr15	41868220	T	C	ENST00000320955	ENSG00000137877	SPTBN5	TRUE	FALSE
chr15	41868220	T	G	ENST00000320955	ENSG00000137877	SPTBN5	TRUE	FALSE
chr15	41868396	A	C	ENST00000320955	ENSG00000137877	SPTBN5	TRUE	FALSE
chr15	41868396	A	G	ENST00000320955	ENSG00000137877	SPTBN5	TRUE	FALSE
chr15	41868396	A	T	ENST00000320955	ENSG00000137877	SPTBN5	TRUE	FALSE
chr15	41868397	C	A	ENST00000320955	ENSG00000137877	SPTBN5	TRUE	FALSE
chr15	41868397	C	G	ENST00000320955	ENSG00000137877	SPTBN5	TRUE	FALSE
chr15	41868397	C	T	ENST00000320955	ENSG00000137877	SPTBN5	TRUE	FALSE
chr15	41868400	C	A	ENST00000320955	ENSG00000137877	SPTBN5	TRUE	TRUE
chr15	41868403	T	A	ENST00000320955	ENSG00000137877	SPTBN5	TRUE	TRUE
chr15	41868433	G	A	ENST00000320955	ENSG00000137877	SPTBN5	TRUE	TRUE
chr15	41868436	G	A	ENST00000320955	ENSG00000137877	SPTBN5	TRUE	TRUE
chr15	41868445	G	A	ENST00000320955	ENSG00000137877	SPTBN5	TRUE	TRUE
chr15	41868454	G	A	ENST00000320955	ENSG00000137877	SPTBN5	TRUE	TRUE
chr15	41868457	G	A	ENST00000320955	ENSG00000137877	SPTBN5	TRUE	TRUE
chr15	41868458	C	T	ENST00000320955	ENSG00000137877	SPTBN5	TRUE	TRUE
chr15	41868459	C	T	ENST00000320955	ENSG00000137877	SPTBN5	TRUE	TRUE
chr15	41868466	T	A	ENST00000320955	ENSG00000137877	SPTBN5	TRUE	TRUE
chr15	41868469	C	A	ENST00000320955	ENSG00000137877	SPTBN5	TRUE	TRUE
chr15	41868478	C	A	ENST00000320955	ENSG00000137877	SPTBN5	TRUE	TRUE
chr15	41868484	C	A	ENST00000320955	ENSG00000137877	SPTBN5	TRUE	TRUE
chr15	41868494	C	T	ENST00000320955	ENSG00000137877	SPTBN5	TRUE	TRUE
chr15	41868495	C	T	ENST00000320955	ENSG00000137877	SPTBN5	TRUE	TRUE
chr15	41868499	G	A	ENST00000320955	ENSG00000137877	SPTBN5	TRUE	TRUE
chr15	41868514	T	A	ENST00000320955	ENSG00000137877	SPTBN5	TRUE	TRUE
chr15	41868535	C	A	ENST00000320955	ENSG00000137877	SPTBN5	TRUE	TRUE
chr15	41868538	G	A	ENST00000320955	ENSG00000137877	SPTBN5	TRUE	TRUE
chr15	41868540	G	T	ENST00000320955	ENSG00000137877	SPTBN5	TRUE	TRUE
chr15	41868547	C	A	ENST00000320955	ENSG00000137877	SPTBN5	TRUE	TRUE
chr15	41868550	C	A	ENST00000320955	ENSG00000137877	SPTBN5	TRUE	TRUE
chr15	41868556	G	A	ENST00000320955	ENSG00000137877	SPTBN5	TRUE	TRUE
chr15	41868565	G	A	ENST00000320955	ENSG00000137877	SPTBN5	TRUE	TRUE
chr15	41868581	C	T	ENST00000320955	ENSG00000137877	SPTBN5	TRUE	TRUE
chr15	41868582	C	T	ENST00000320955	ENSG00000137877	SPTBN5	TRUE	TRUE
chr15	41868590	A	C	ENST00000320955	ENSG00000137877	SPTBN5	TRUE	TRUE
chr15	41868590	A	T	ENST00000320955	ENSG00000137877	SPTBN5	TRUE	TRUE
chr15	41868602	C	A	ENST00000320955	ENSG00000137877	SPTBN5	TRUE	FALSE
chr15	41868602	C	G	ENST00000320955	ENSG00000137877	SPTBN5	TRUE	FALSE
chr15	41868602	C	T	ENST00000320955	ENSG00000137877	SPTBN5	TRUE	FALSE
chr15	41868603	T	A	ENST00000320955	ENSG00000137877	SPTBN5	TRUE	FALSE
chr15	41868603	T	C	ENST00000320955	ENSG00000137877	SPTBN5	TRUE	FALSE
chr15	41868603	T	G	ENST00000320955	ENSG00000137877	SPTBN5	TRUE	FALSE
chr15	41869839	A	C	ENST00000320955	ENSG00000137877	SPTBN5	TRUE	FALSE
chr15	41869839	A	G	ENST00000320955	ENSG00000137877	SPTBN5	TRUE	FALSE
chr15	41869839	A	T	ENST00000320955	ENSG00000137877	SPTBN5	TRUE	FALSE
chr15	41869840	C	A	ENST00000320955	ENSG00000137877	SPTBN5	TRUE	FALSE
chr15	41869840	C	G	ENST00000320955	ENSG00000137877	SPTBN5	TRUE	FALSE
chr15	41869840	C	T	ENST00000320955	ENSG00000137877	SPTBN5	TRUE	FALSE
chr15	41869876	C	A	ENST00000320955	ENSG00000137877	SPTBN5	TRUE	TRUE
chr15	41869882	G	A	ENST00000320955	ENSG00000137877	SPTBN5	TRUE	TRUE
chr15	41869894	G	A	ENST00000320955	ENSG00000137877	SPTBN5	TRUE	TRUE
chr15	41869897	C	A	ENST00000320955	ENSG00000137877	SPTBN5	TRUE	TRUE
chr15	41869906	G	A	ENST00000320955	ENSG00000137877	SPTBN5	TRUE	TRUE
chr15	41869909	G	A	ENST00000320955	ENSG00000137877	SPTBN5	TRUE	TRUE
chr15	41869919	C	T	ENST00000320955	ENSG00000137877	SPTBN5	TRUE	TRUE
chr15	41869920	C	T	ENST00000320955	ENSG00000137877	SPTBN5	TRUE	TRUE
chr15	41869927	G	A	ENST00000320955	ENSG00000137877	SPTBN5	TRUE	TRUE
chr15	41869939	G	A	ENST00000320955	ENSG00000137877	SPTBN5	TRUE	TRUE
chr15	41869942	G	A	ENST00000320955	ENSG00000137877	SPTBN5	TRUE	TRUE
chr15	41869948	G	A	ENST00000320955	ENSG00000137877	SPTBN5	TRUE	TRUE
chr15	41869951	G	A	ENST00000320955	ENSG00000137877	SPTBN5	TRUE	TRUE
chr15	41869966	G	A	ENST00000320955	ENSG00000137877	SPTBN5	TRUE	TRUE
chr15	41869976	A	T	ENST00000320955	ENSG00000137877	SPTBN5	TRUE	TRUE
chr15	41869984	T	A	ENST00000320955	ENSG00000137877	SPTBN5	TRUE	TRUE
chr15	41869987	G	A	ENST00000320955	ENSG00000137877	SPTBN5	TRUE	TRUE
chr15	41870005	C	A	ENST00000320955	ENSG00000137877	SPTBN5	TRUE	TRUE
chr15	41870014	C	A	ENST00000320955	ENSG00000137877	SPTBN5	TRUE	TRUE
chr15	41870017	G	A	ENST00000320955	ENSG00000137877	SPTBN5	TRUE	TRUE
chr15	41870021	C	A	ENST00000320955	ENSG00000137877	SPTBN5	TRUE	FALSE
chr15	41870021	C	G	ENST00000320955	ENSG00000137877	SPTBN5	TRUE	FALSE
chr15	41870021	C	T	ENST00000320955	ENSG00000137877	SPTBN5	TRUE	FALSE
chr15	41870022	T	A	ENST00000320955	ENSG00000137877	SPTBN5	TRUE	FALSE
chr15	41870022	T	C	ENST00000320955	ENSG00000137877	SPTBN5	TRUE	FALSE
chr15	41870022	T	G	ENST00000320955	ENSG00000137877	SPTBN5	TRUE	FALSE
chr15	41870241	A	C	ENST00000320955	ENSG00000137877	SPTBN5	TRUE	FALSE
chr15	41870241	A	G	ENST00000320955	ENSG00000137877	SPTBN5	TRUE	FALSE
chr15	41870241	A	T	ENST00000320955	ENSG00000137877	SPTBN5	TRUE	FALSE
chr15	41870242	C	A	ENST00000320955	ENSG00000137877	SPTBN5	TRUE	FALSE
chr15	41870242	C	G	ENST00000320955	ENSG00000137877	SPTBN5	TRUE	FALSE
chr15	41870242	C	T	ENST00000320955	ENSG00000137877	SPTBN5	TRUE	FALSE
chr15	41870245	G	A	ENST00000320955	ENSG00000137877	SPTBN5	TRUE	TRUE
chr15	41870251	C	A	ENST00000320955	ENSG00000137877	SPTBN5	TRUE	TRUE
chr15	41870266	C	A	ENST00000320955	ENSG00000137877	SPTBN5	TRUE	TRUE
chr15	41870269	G	A	ENST00000320955	ENSG00000137877	SPTBN5	TRUE	TRUE
chr15	41870272	C	A	ENST00000320955	ENSG00000137877	SPTBN5	TRUE	TRUE
chr15	41870281	G	A	ENST00000320955	ENSG00000137877	SPTBN5	TRUE	TRUE
chr15	41870290	T	A	ENST00000320955	ENSG00000137877	SPTBN5	TRUE	TRUE
chr15	41870296	G	A	ENST00000320955	ENSG00000137877	SPTBN5	TRUE	TRUE
chr15	41870302	C	A	ENST00000320955	ENSG00000137877	SPTBN5	TRUE	TRUE
chr15	41870309	A	T	ENST00000320955	ENSG00000137877	SPTBN5	TRUE	TRUE
chr15	41870350	T	A	ENST00000320955	ENSG00000137877	SPTBN5	TRUE	TRUE
chr15	41870353	C	A	ENST00000320955	ENSG00000137877	SPTBN5	TRUE	TRUE
chr15	41870354	C	A	ENST00000320955	ENSG00000137877	SPTBN5	TRUE	FALSE
chr15	41870354	C	G	ENST00000320955	ENSG00000137877	SPTBN5	TRUE	FALSE
chr15	41870354	C	T	ENST00000320955	ENSG00000137877	SPTBN5	TRUE	FALSE
chr15	41870355	T	A	ENST00000320955	ENSG00000137877	SPTBN5	TRUE	FALSE
chr15	41870355	T	C	ENST00000320955	ENSG00000137877	SPTBN5	TRUE	FALSE
chr15	41870355	T	G	ENST00000320955	ENSG00000137877	SPTBN5	TRUE	FALSE
chr15	41870444	A	C	ENST00000320955	ENSG00000137877	SPTBN5	FALSE	FALSE
chr15	41870444	A	G	ENST00000320955	ENSG00000137877	SPTBN5	FALSE	FALSE
chr15	41870444	A	T	ENST00000320955	ENSG00000137877	SPTBN5	FALSE	FALSE
chr15	41870445	C	A	ENST00000320955	ENSG00000137877	SPTBN5	FALSE	FALSE
chr15	41870445	C	G	ENST00000320955	ENSG00000137877	SPTBN5	FALSE	FALSE
chr15	41870445	C	T	ENST00000320955	ENSG00000137877	SPTBN5	FALSE	FALSE
chr15	41870448	G	A	ENST00000320955	ENSG00000137877	SPTBN5	TRUE	TRUE
chr15	41870454	G	A	ENST00000320955	ENSG00000137877	SPTBN5	TRUE	TRUE
chr15	41870466	C	A	ENST00000320955	ENSG00000137877	SPTBN5	TRUE	TRUE
chr15	41870468	A	T	ENST00000320955	ENSG00000137877	SPTBN5	TRUE	TRUE
chr15	41870478	T	A	ENST00000320955	ENSG00000137877	SPTBN5	TRUE	TRUE
chr15	41870487	T	A	ENST00000320955	ENSG00000137877	SPTBN5	TRUE	TRUE
chr15	41870499	C	A	ENST00000320955	ENSG00000137877	SPTBN5	TRUE	TRUE
chr15	41870508	G	A	ENST00000320955	ENSG00000137877	SPTBN5	TRUE	TRUE
chr15	41870523	G	A	ENST00000320955	ENSG00000137877	SPTBN5	TRUE	TRUE
chr15	41870529	G	A	ENST00000320955	ENSG00000137877	SPTBN5	TRUE	TRUE
chr15	41870538	C	A	ENST00000320955	ENSG00000137877	SPTBN5	TRUE	TRUE
chr15	41870539	C	T	ENST00000320955	ENSG00000137877	SPTBN5	TRUE	TRUE
chr15	41870540	C	T	ENST00000320955	ENSG00000137877	SPTBN5	TRUE	TRUE
chr15	41870547	C	A	ENST00000320955	ENSG00000137877	SPTBN5	TRUE	TRUE
chr15	41870549	G	T	ENST00000320955	ENSG00000137877	SPTBN5	TRUE	TRUE
chr15	41870551	C	T	ENST00000320955	ENSG00000137877	SPTBN5	TRUE	TRUE
chr15	41870552	C	T	ENST00000320955	ENSG00000137877	SPTBN5	TRUE	TRUE
chr15	41870561	C	A	ENST00000320955	ENSG00000137877	SPTBN5	FALSE	FALSE
chr15	41870561	C	G	ENST00000320955	ENSG00000137877	SPTBN5	FALSE	FALSE
chr15	41870561	C	T	ENST00000320955	ENSG00000137877	SPTBN5	FALSE	FALSE
chr15	41870562	T	A	ENST00000320955	ENSG00000137877	SPTBN5	FALSE	FALSE
chr15	41870562	T	C	ENST00000320955	ENSG00000137877	SPTBN5	FALSE	FALSE
chr15	41870562	T	G	ENST00000320955	ENSG00000137877	SPTBN5	FALSE	FALSE
chr15	41871373	A	C	ENST00000320955	ENSG00000137877	SPTBN5	TRUE	FALSE
chr15	41871373	A	G	ENST00000320955	ENSG00000137877	SPTBN5	TRUE	FALSE
chr15	41871373	A	T	ENST00000320955	ENSG00000137877	SPTBN5	TRUE	FALSE
chr15	41871374	C	A	ENST00000320955	ENSG00000137877	SPTBN5	TRUE	FALSE
chr15	41871374	C	G	ENST00000320955	ENSG00000137877	SPTBN5	TRUE	FALSE
chr15	41871374	C	T	ENST00000320955	ENSG00000137877	SPTBN5	TRUE	FALSE
chr15	41871376	G	A	ENST00000320955	ENSG00000137877	SPTBN5
chr15	41871385	G	A	ENST00000320955	ENSG00000137877	SPTBN5
chr15	41871388	G	A	ENST00000320955	ENSG00000137877	SPTBN5
chr15	41871394	G	A	ENST00000320955	ENSG00000137877	SPTBN5	TRUE	TRUE
chr15	41871427	C	A	ENST00000320955	ENSG00000137877	SPTBN5	TRUE	TRUE
chr15	41871439	C	A	ENST00000320955	ENSG00000137877	SPTBN5	TRUE	TRUE
chr15	41871452	G	T	ENST00000320955	ENSG00000137877	SPTBN5	TRUE	TRUE
chr15	41871469	G	A	ENST00000320955	ENSG00000137877	SPTBN5	TRUE	TRUE
chr15	41871481	C	A	ENST00000320955	ENSG00000137877	SPTBN5	TRUE	TRUE
chr15	41871487	G	A	ENST00000320955	ENSG00000137877	SPTBN5	TRUE	TRUE
chr15	41871493	G	A	ENST00000320955	ENSG00000137877	SPTBN5	TRUE	TRUE
chr15	41871499	T	A	ENST00000320955	ENSG00000137877	SPTBN5	TRUE	TRUE
chr15	41871508	T	A	ENST00000320955	ENSG00000137877	SPTBN5	TRUE	TRUE
chr15	41871512	G	T	ENST00000320955	ENSG00000137877	SPTBN5	TRUE	TRUE
chr15	41871521	C	A	ENST00000320955	ENSG00000137877	SPTBN5	TRUE	FALSE
chr15	41871521	C	G	ENST00000320955	ENSG00000137877	SPTBN5	TRUE	FALSE
chr15	41871521	C	T	ENST00000320955	ENSG00000137877	SPTBN5	TRUE	FALSE
chr15	41871522	T	A	ENST00000320955	ENSG00000137877	SPTBN5	TRUE	FALSE
chr15	41871522	T	C	ENST00000320955	ENSG00000137877	SPTBN5	TRUE	FALSE
chr15	41871522	T	G	ENST00000320955	ENSG00000137877	SPTBN5	TRUE	FALSE
chr15	41871780	A	C	ENST00000320955	ENSG00000137877	SPTBN5	TRUE	FALSE
chr15	41871780	A	G	ENST00000320955	ENSG00000137877	SPTBN5	TRUE	FALSE
chr15	41871780	A	T	ENST00000320955	ENSG00000137877	SPTBN5	TRUE	FALSE
chr15	41871781	C	A	ENST00000320955	ENSG00000137877	SPTBN5	TRUE	FALSE
chr15	41871781	C	G	ENST00000320955	ENSG00000137877	SPTBN5	TRUE	FALSE
chr15	41871781	C	T	ENST00000320955	ENSG00000137877	SPTBN5	TRUE	FALSE
chr15	41871793	C	A	ENST00000320955	ENSG00000137877	SPTBN5	TRUE	TRUE
chr15	41871802	C	A	ENST00000320955	ENSG00000137877	SPTBN5	TRUE	TRUE
chr15	41871805	C	A	ENST00000320955	ENSG00000137877	SPTBN5	TRUE	TRUE
chr15	41871814	C	A	ENST00000320955	ENSG00000137877	SPTBN5	TRUE	TRUE
chr15	41871820	C	A	ENST00000320955	ENSG00000137877	SPTBN5	TRUE	TRUE
chr15	41871823	T	A	ENST00000320955	ENSG00000137877	SPTBN5	TRUE	TRUE
chr15	41871832	G	A	ENST00000320955	ENSG00000137877	SPTBN5	TRUE	TRUE
chr15	41871835	T	A	ENST00000320955	ENSG00000137877	SPTBN5	TRUE	TRUE
chr15	41871838	G	A	ENST00000320955	ENSG00000137877	SPTBN5	TRUE	TRUE
chr15	41871848	C	T	ENST00000320955	ENSG00000137877	SPTBN5	TRUE	TRUE
chr15	41871849	C	T	ENST00000320955	ENSG00000137877	SPTBN5	TRUE	TRUE
chr15	41871856	G	A	ENST00000320955	ENSG00000137877	SPTBN5	TRUE	TRUE
chr15	41871865	C	A	ENST00000320955	ENSG00000137877	SPTBN5	TRUE	TRUE
chr15	41871871	C	A	ENST00000320955	ENSG00000137877	SPTBN5	TRUE	TRUE
chr15	41871883	C	A	ENST00000320955	ENSG00000137877	SPTBN5	TRUE	TRUE
chr15	41871904	C	A	ENST00000320955	ENSG00000137877	SPTBN5	TRUE	TRUE
chr15	41871910	C	A	ENST00000320955	ENSG00000137877	SPTBN5	TRUE	TRUE
chr15	41871918	C	A	ENST00000320955	ENSG00000137877	SPTBN5	FALSE	FALSE
chr15	41871918	C	G	ENST00000320955	ENSG00000137877	SPTBN5	FALSE	FALSE
chr15	41871918	C	T	ENST00000320955	ENSG00000137877	SPTBN5	FALSE	FALSE
chr15	41871919	T	A	ENST00000320955	ENSG00000137877	SPTBN5	FALSE	FALSE
chr15	41871919	T	C	ENST00000320955	ENSG00000137877	SPTBN5	FALSE	FALSE
chr15	41871919	T	G	ENST00000320955	ENSG00000137877	SPTBN5	FALSE	FALSE
chr15	41872300	A	C	ENST00000320955	ENSG00000137877	SPTBN5	TRUE	FALSE
chr15	41872300	A	G	ENST00000320955	ENSG00000137877	SPTBN5	TRUE	FALSE
chr15	41872300	A	T	ENST00000320955	ENSG00000137877	SPTBN5	TRUE	FALSE
chr15	41872301	C	A	ENST00000320955	ENSG00000137877	SPTBN5	TRUE	FALSE
chr15	41872301	C	G	ENST00000320955	ENSG00000137877	SPTBN5	TRUE	FALSE
chr15	41872301	C	T	ENST00000320955	ENSG00000137877	SPTBN5	TRUE	FALSE
chr15	41872314	A	T	ENST00000320955	ENSG00000137877	SPTBN5	TRUE	TRUE
chr15	41872318	C	A	ENST00000320955	ENSG00000137877	SPTBN5	TRUE	TRUE
chr15	41872321	G	A	ENST00000320955	ENSG00000137877	SPTBN5	TRUE	TRUE
chr15	41872336	G	A	ENST00000320955	ENSG00000137877	SPTBN5	TRUE	TRUE
chr15	41872339	C	A	ENST00000320955	ENSG00000137877	SPTBN5	TRUE	TRUE
chr15	41872351	C	A	ENST00000320955	ENSG00000137877	SPTBN5	TRUE	TRUE
chr15	41872354	G	A	ENST00000320955	ENSG00000137877	SPTBN5	TRUE	TRUE
chr15	41872366	G	A	ENST00000320955	ENSG00000137877	SPTBN5	TRUE	TRUE
chr15	41872369	G	A	ENST00000320955	ENSG00000137877	SPTBN5	TRUE	TRUE
chr15	41872372	C	A	ENST00000320955	ENSG00000137877	SPTBN5	TRUE	TRUE
chr15	41872381	C	A	ENST00000320955	ENSG00000137877	SPTBN5	TRUE	TRUE
chr15	41872399	G	A	ENST00000320955	ENSG00000137877	SPTBN5	TRUE	TRUE
chr15	41872408	G	A	ENST00000320955	ENSG00000137877	SPTBN5	TRUE	TRUE
chr15	41872417	C	A	ENST00000320955	ENSG00000137877	SPTBN5	TRUE	TRUE
chr15	41872420	C	A	ENST00000320955	ENSG00000137877	SPTBN5	TRUE	TRUE
chr15	41872430	C	T	ENST00000320955	ENSG00000137877	SPTBN5	TRUE	TRUE
chr15	41872431	C	T	ENST00000320955	ENSG00000137877	SPTBN5	TRUE	TRUE
chr15	41872433	G	C	ENST00000320955	ENSG00000137877	SPTBN5	TRUE	TRUE
chr15	41872433	G	T	ENST00000320955	ENSG00000137877	SPTBN5	TRUE	TRUE
chr15	41872447	C	A	ENST00000320955	ENSG00000137877	SPTBN5	TRUE	TRUE
chr15	41872450	C	A	ENST00000320955	ENSG00000137877	SPTBN5	TRUE	TRUE
chr15	41872453	G	A	ENST00000320955	ENSG00000137877	SPTBN5	TRUE	TRUE
chr15	41872460	C	A	ENST00000320955	ENSG00000137877	SPTBN5	TRUE	FALSE
chr15	41872460	C	G	ENST00000320955	ENSG00000137877	SPTBN5	TRUE	FALSE
chr15	41872460	C	T	ENST00000320955	ENSG00000137877	SPTBN5	TRUE	FALSE
chr15	41872461	T	A	ENST00000320955	ENSG00000137877	SPTBN5	TRUE	FALSE
chr15	41872461	T	C	ENST00000320955	ENSG00000137877	SPTBN5	TRUE	FALSE
chr15	41872461	T	G	ENST00000320955	ENSG00000137877	SPTBN5	TRUE	FALSE
chr15	41873490	A	C	ENST00000320955	ENSG00000137877	SPTBN5	FALSE	FALSE
chr15	41873490	A	G	ENST00000320955	ENSG00000137877	SPTBN5	FALSE	FALSE
chr15	41873490	A	T	ENST00000320955	ENSG00000137877	SPTBN5	FALSE	FALSE
chr15	41873491	C	A	ENST00000320955	ENSG00000137877	SPTBN5	FALSE	FALSE
chr15	41873491	C	G	ENST00000320955	ENSG00000137877	SPTBN5	FALSE	FALSE
chr15	41873491	C	T	ENST00000320955	ENSG00000137877	SPTBN5	FALSE	FALSE
chr15	41873494	G	A	ENST00000320955	ENSG00000137877	SPTBN5	TRUE	TRUE
chr15	41873500	T	A	ENST00000320955	ENSG00000137877	SPTBN5	TRUE	TRUE
chr15	41873527	C	A	ENST00000320955	ENSG00000137877	SPTBN5	TRUE	TRUE
chr15	41873533	T	A	ENST00000320955	ENSG00000137877	SPTBN5	TRUE	TRUE
chr15	41873537	A	C	ENST00000320955	ENSG00000137877	SPTBN5	TRUE	TRUE
chr15	41873537	A	T	ENST00000320955	ENSG00000137877	SPTBN5	TRUE	TRUE
chr15	41873566	T	A	ENST00000320955	ENSG00000137877	SPTBN5	TRUE	TRUE
chr15	41873569	C	A	ENST00000320955	ENSG00000137877	SPTBN5	TRUE	TRUE
chr15	41873572	C	A	ENST00000320955	ENSG00000137877	SPTBN5	TRUE	TRUE
chr15	41873576	C	T	ENST00000320955	ENSG00000137877	SPTBN5	TRUE	TRUE
chr15	41873577	C	T	ENST00000320955	ENSG00000137877	SPTBN5	TRUE	TRUE
chr15	41873584	C	A	ENST00000320955	ENSG00000137877	SPTBN5	TRUE	TRUE
chr15	41873590	C	A	ENST00000320955	ENSG00000137877	SPTBN5	TRUE	TRUE
chr15	41873592	G	C	ENST00000320955	ENSG00000137877	SPTBN5	TRUE	TRUE
chr15	41873592	G	T	ENST00000320955	ENSG00000137877	SPTBN5	TRUE	TRUE
chr15	41873606	G	C	ENST00000320955	ENSG00000137877	SPTBN5	TRUE	TRUE
chr15	41873606	G	T	ENST00000320955	ENSG00000137877	SPTBN5	TRUE	TRUE
chr15	41873609	C	A	ENST00000320955	ENSG00000137877	SPTBN5	FALSE	FALSE
chr15	41873609	C	G	ENST00000320955	ENSG00000137877	SPTBN5	FALSE	FALSE
chr15	41873609	C	T	ENST00000320955	ENSG00000137877	SPTBN5	FALSE	FALSE
chr15	41873610	T	A	ENST00000320955	ENSG00000137877	SPTBN5	FALSE	FALSE
chr15	41873610	T	C	ENST00000320955	ENSG00000137877	SPTBN5	FALSE	FALSE
chr15	41873610	T	G	ENST00000320955	ENSG00000137877	SPTBN5	FALSE	FALSE
chr15	41873843	A	C	ENST00000320955	ENSG00000137877	SPTBN5	TRUE	FALSE
chr15	41873843	A	G	ENST00000320955	ENSG00000137877	SPTBN5	TRUE	FALSE
chr15	41873843	A	T	ENST00000320955	ENSG00000137877	SPTBN5	TRUE	FALSE
chr15	41873844	C	A	ENST00000320955	ENSG00000137877	SPTBN5	TRUE	FALSE
chr15	41873844	C	G	ENST00000320955	ENSG00000137877	SPTBN5	TRUE	FALSE
chr15	41873844	C	T	ENST00000320955	ENSG00000137877	SPTBN5	TRUE	FALSE
chr15	41873847	G	A	ENST00000320955	ENSG00000137877	SPTBN5	TRUE	TRUE
chr15	41873850	G	A	ENST00000320955	ENSG00000137877	SPTBN5	TRUE	TRUE
chr15	41873865	G	A	ENST00000320955	ENSG00000137877	SPTBN5	TRUE	TRUE
chr15	41873868	G	A	ENST00000320955	ENSG00000137877	SPTBN5	TRUE	TRUE
chr15	41873872	A	T	ENST00000320955	ENSG00000137877	SPTBN5	TRUE	TRUE
chr15	41873877	G	A	ENST00000320955	ENSG00000137877	SPTBN5	TRUE	TRUE
chr15	41873889	C	A	ENST00000320955	ENSG00000137877	SPTBN5	TRUE	TRUE
chr15	41873890	A	T	ENST00000320955	ENSG00000137877	SPTBN5	TRUE	TRUE
chr15	41873901	C	A	ENST00000320955	ENSG00000137877	SPTBN5	TRUE	TRUE
chr15	41873907	C	A	ENST00000320955	ENSG00000137877	SPTBN5	TRUE	TRUE
chr15	41873911	C	T	ENST00000320955	ENSG00000137877	SPTBN5	TRUE	TRUE
chr15	41873912	C	T	ENST00000320955	ENSG00000137877	SPTBN5	TRUE	TRUE
chr15	41873922	C	A	ENST00000320955	ENSG00000137877	SPTBN5	TRUE	TRUE
chr15	41873928	C	A	ENST00000320955	ENSG00000137877	SPTBN5	TRUE	TRUE
chr15	41873931	G	A	ENST00000320955	ENSG00000137877	SPTBN5	TRUE	TRUE
chr15	41873932	G	T	ENST00000320955	ENSG00000137877	SPTBN5	TRUE	TRUE
chr15	41873937	G	A	ENST00000320955	ENSG00000137877	SPTBN5	TRUE	TRUE
chr15	41873940	C	A	ENST00000320955	ENSG00000137877	SPTBN5	TRUE	TRUE
chr15	41873952	G	A	ENST00000320955	ENSG00000137877	SPTBN5	TRUE	TRUE
chr15	41873958	G	A	ENST00000320955	ENSG00000137877	SPTBN5	TRUE	TRUE
chr15	41873969	G	C	ENST00000320955	ENSG00000137877	SPTBN5	TRUE	TRUE
chr15	41873969	G	T	ENST00000320955	ENSG00000137877	SPTBN5	TRUE	TRUE
chr15	41874006	G	A	ENST00000320955	ENSG00000137877	SPTBN5	TRUE	TRUE
chr15	41874012	G	A	ENST00000320955	ENSG00000137877	SPTBN5	TRUE	TRUE
chr15	41874018	G	A	ENST00000320955	ENSG00000137877	SPTBN5	TRUE	TRUE
chr15	41874027	T	A	ENST00000320955	ENSG00000137877	SPTBN5	TRUE	TRUE
chr15	41874033	C	A	ENST00000320955	ENSG00000137877	SPTBN5	TRUE	TRUE
chr15	41874039	G	A	ENST00000320955	ENSG00000137877	SPTBN5	TRUE	TRUE
chr15	41874045	C	A	ENST00000320955	ENSG00000137877	SPTBN5	TRUE	TRUE
chr15	41874046	C	A	ENST00000320955	ENSG00000137877	SPTBN5	FALSE	FALSE
chr15	41874046	C	G	ENST00000320955	ENSG00000137877	SPTBN5	FALSE	FALSE
chr15	41874046	C	T	ENST00000320955	ENSG00000137877	SPTBN5	FALSE	FALSE
chr15	41874047	T	A	ENST00000320955	ENSG00000137877	SPTBN5	FALSE	FALSE
chr15	41874047	T	C	ENST00000320955	ENSG00000137877	SPTBN5	FALSE	FALSE
chr15	41874047	T	G	ENST00000320955	ENSG00000137877	SPTBN5	FALSE	FALSE
chr15	41874290	A	C	ENST00000320955	ENSG00000137877	SPTBN5	TRUE	FALSE
chr15	41874290	A	G	ENST00000320955	ENSG00000137877	SPTBN5	TRUE	FALSE
chr15	41874290	A	T	ENST00000320955	ENSG00000137877	SPTBN5	TRUE	FALSE
chr15	41874291	C	A	ENST00000320955	ENSG00000137877	SPTBN5	TRUE	FALSE
chr15	41874291	C	G	ENST00000320955	ENSG00000137877	SPTBN5	TRUE	FALSE
chr15	41874291	C	T	ENST00000320955	ENSG00000137877	SPTBN5	TRUE	FALSE
chr15	41874294	T	A	ENST00000320955	ENSG00000137877	SPTBN5	TRUE	TRUE
chr15	41874300	T	A	ENST00000320955	ENSG00000137877	SPTBN5	TRUE	TRUE
chr15	41874315	G	A	ENST00000320955	ENSG00000137877	SPTBN5	TRUE	TRUE
chr15	41874326	A	T	ENST00000320955	ENSG00000137877	SPTBN5	TRUE	TRUE
chr15	41874328	G	T	ENST00000320955	ENSG00000137877	SPTBN5	TRUE	TRUE
chr15	41874333	C	A	ENST00000320955	ENSG00000137877	SPTBN5	TRUE	TRUE
chr15	41874337	A	C	ENST00000320955	ENSG00000137877	SPTBN5	TRUE	TRUE
chr15	41874337	A	T	ENST00000320955	ENSG00000137877	SPTBN5	TRUE	TRUE
chr15	41874369	C	A	ENST00000320955	ENSG00000137877	SPTBN5	TRUE	TRUE
chr15	41874376	C	T	ENST00000320955	ENSG00000137877	SPTBN5	TRUE	TRUE
chr15	41874377	C	T	ENST00000320955	ENSG00000137877	SPTBN5	TRUE	TRUE
chr15	41874387	C	A	ENST00000320955	ENSG00000137877	SPTBN5	TRUE	TRUE
chr15	41874403	G	T	ENST00000320955	ENSG00000137877	SPTBN5	TRUE	TRUE
chr15	41874411	G	A	ENST00000320955	ENSG00000137877	SPTBN5	TRUE	TRUE
chr15	41874420	C	A	ENST00000320955	ENSG00000137877	SPTBN5	TRUE	TRUE
chr15	41874425	G	C	ENST00000320955	ENSG00000137877	SPTBN5	TRUE	TRUE
chr15	41874425	G	T	ENST00000320955	ENSG00000137877	SPTBN5	TRUE	TRUE
chr15	41874432	G	A	ENST00000320955	ENSG00000137877	SPTBN5	TRUE	TRUE
chr15	41874438	G	A	ENST00000320955	ENSG00000137877	SPTBN5	TRUE	TRUE
chr15	41874465	G	A	ENST00000320955	ENSG00000137877	SPTBN5	TRUE	TRUE
chr15	41874474	C	A	ENST00000320955	ENSG00000137877	SPTBN5	TRUE	TRUE
chr15	41874479	C	A	ENST00000320955	ENSG00000137877	SPTBN5	TRUE	FALSE
chr15	41874479	C	G	ENST00000320955	ENSG00000137877	SPTBN5	TRUE	FALSE
chr15	41874479	C	T	ENST00000320955	ENSG00000137877	SPTBN5	TRUE	FALSE
chr15	41874480	T	A	ENST00000320955	ENSG00000137877	SPTBN5	TRUE	FALSE
chr15	41874480	T	C	ENST00000320955	ENSG00000137877	SPTBN5	TRUE	FALSE
chr15	41874480	T	G	ENST00000320955	ENSG00000137877	SPTBN5	TRUE	FALSE
chr15	41874840	A	C	ENST00000320955	ENSG00000137877	SPTBN5	TRUE	FALSE
chr15	41874840	A	G	ENST00000320955	ENSG00000137877	SPTBN5	TRUE	FALSE
chr15	41874840	A	T	ENST00000320955	ENSG00000137877	SPTBN5	TRUE	FALSE
chr15	41874841	C	A	ENST00000320955	ENSG00000137877	SPTBN5	TRUE	FALSE
chr15	41874841	C	G	ENST00000320955	ENSG00000137877	SPTBN5	TRUE	FALSE
chr15	41874841	C	T	ENST00000320955	ENSG00000137877	SPTBN5	TRUE	FALSE
chr15	41874855	T	A	ENST00000320955	ENSG00000137877	SPTBN5	TRUE	TRUE
chr15	41874858	G	A	ENST00000320955	ENSG00000137877	SPTBN5	TRUE	TRUE
chr15	41874864	C	A	ENST00000320955	ENSG00000137877	SPTBN5	TRUE	TRUE
chr15	41874867	C	A	ENST00000320955	ENSG00000137877	SPTBN5	TRUE	TRUE
chr15	41874924	T	A	ENST00000320955	ENSG00000137877	SPTBN5	TRUE	TRUE
chr15	41874945	C	A	ENST00000320955	ENSG00000137877	SPTBN5	TRUE	TRUE
chr15	41874951	C	A	ENST00000320955	ENSG00000137877	SPTBN5	TRUE	TRUE
chr15	41874957	G	A	ENST00000320955	ENSG00000137877	SPTBN5	TRUE	TRUE
chr15	41874960	G	A	ENST00000320955	ENSG00000137877	SPTBN5	TRUE	TRUE
chr15	41874969	T	A	ENST00000320955	ENSG00000137877	SPTBN5	TRUE	TRUE
chr15	41874972	G	A	ENST00000320955	ENSG00000137877	SPTBN5	TRUE	TRUE
chr15	41874981	G	A	ENST00000320955	ENSG00000137877	SPTBN5	TRUE	TRUE
chr15	41874999	G	A	ENST00000320955	ENSG00000137877	SPTBN5	TRUE	TRUE
chr15	41875008	C	A	ENST00000320955	ENSG00000137877	SPTBN5	TRUE	TRUE
chr15	41875010	G	T	ENST00000320955	ENSG00000137877	SPTBN5	TRUE	TRUE
chr15	41875017	G	A	ENST00000320955	ENSG00000137877	SPTBN5	TRUE	TRUE
chr15	41875029	C	A	ENST00000320955	ENSG00000137877	SPTBN5	TRUE	TRUE
chr15	41875035	G	A	ENST00000320955	ENSG00000137877	SPTBN5	TRUE	TRUE
chr15	41875038	C	A	ENST00000320955	ENSG00000137877	SPTBN5	TRUE	TRUE
chr15	41875044	G	A	ENST00000320955	ENSG00000137877	SPTBN5	TRUE	TRUE
chr15	41875047	C	A	ENST00000320955	ENSG00000137877	SPTBN5	TRUE	TRUE
chr15	41875050	T	A	ENST00000320955	ENSG00000137877	SPTBN5	TRUE	TRUE
chr15	41875057	C	A	ENST00000320955	ENSG00000137877	SPTBN5	TRUE	FALSE
chr15	41875057	C	G	ENST00000320955	ENSG00000137877	SPTBN5	TRUE	FALSE
chr15	41875057	C	T	ENST00000320955	ENSG00000137877	SPTBN5	TRUE	FALSE
chr15	41875058	T	A	ENST00000320955	ENSG00000137877	SPTBN5	TRUE	FALSE
chr15	41875058	T	C	ENST00000320955	ENSG00000137877	SPTBN5	TRUE	FALSE
chr15	41875058	T	G	ENST00000320955	ENSG00000137877	SPTBN5	TRUE	FALSE
chr15	41875456	A	C	ENST00000320955	ENSG00000137877	SPTBN5	TRUE	FALSE
chr15	41875456	A	G	ENST00000320955	ENSG00000137877	SPTBN5	TRUE	FALSE
chr15	41875456	A	T	ENST00000320955	ENSG00000137877	SPTBN5	TRUE	FALSE
chr15	41875457	C	A	ENST00000320955	ENSG00000137877	SPTBN5	TRUE	FALSE
chr15	41875457	C	G	ENST00000320955	ENSG00000137877	SPTBN5	TRUE	FALSE
chr15	41875457	C	T	ENST00000320955	ENSG00000137877	SPTBN5	TRUE	FALSE
chr15	41875460	G	A	ENST00000320955	ENSG00000137877	SPTBN5	TRUE	TRUE
chr15	41875466	G	A	ENST00000320955	ENSG00000137877	SPTBN5	TRUE	TRUE
chr15	41875478	G	A	ENST00000320955	ENSG00000137877	SPTBN5	TRUE	TRUE
chr15	41875481	C	A	ENST00000320955	ENSG00000137877	SPTBN5	TRUE	TRUE
chr15	41875484	G	A	ENST00000320955	ENSG00000137877	SPTBN5	TRUE	TRUE
chr15	41875487	G	A	ENST00000320955	ENSG00000137877	SPTBN5	TRUE	TRUE
chr15	41875490	C	A	ENST00000320955	ENSG00000137877	SPTBN5	TRUE	TRUE
chr15	41875496	G	A	ENST00000320955	ENSG00000137877	SPTBN5	TRUE	TRUE
chr15	41875499	G	A	ENST00000320955	ENSG00000137877	SPTBN5	TRUE	TRUE
chr15	41875505	C	A	ENST00000320955	ENSG00000137877	SPTBN5	TRUE	TRUE
chr15	41875517	C	A	ENST00000320955	ENSG00000137877	SPTBN5	TRUE	TRUE
chr15	41875526	T	A	ENST00000320955	ENSG00000137877	SPTBN5	TRUE	TRUE
chr15	41875534	A	T	ENST00000320955	ENSG00000137877	SPTBN5	TRUE	TRUE
chr15	41875541	C	A	ENST00000320955	ENSG00000137877	SPTBN5	TRUE	TRUE
chr15	41875542	C	T	ENST00000320955	ENSG00000137877	SPTBN5	TRUE	TRUE
chr15	41875543	C	T	ENST00000320955	ENSG00000137877	SPTBN5	TRUE	TRUE
chr15	41875547	T	A	ENST00000320955	ENSG00000137877	SPTBN5	TRUE	TRUE
chr15	41875553	T	A	ENST00000320955	ENSG00000137877	SPTBN5	TRUE	TRUE
chr15	41875562	G	A	ENST00000320955	ENSG00000137877	SPTBN5	TRUE	TRUE
chr15	41875574	G	A	ENST00000320955	ENSG00000137877	SPTBN5	TRUE	TRUE
chr15	41875583	C	A	ENST00000320955	ENSG00000137877	SPTBN5	TRUE	TRUE
chr15	41875586	G	A	ENST00000320955	ENSG00000137877	SPTBN5	TRUE	TRUE
chr15	41875590	A	T	ENST00000320955	ENSG00000137877	SPTBN5	TRUE	TRUE
chr15	41875606	A	T	ENST00000320955	ENSG00000137877	SPTBN5	TRUE	TRUE
chr15	41875613	C	A	ENST00000320955	ENSG00000137877	SPTBN5	TRUE	TRUE
chr15	41875616	T	A	ENST00000320955	ENSG00000137877	SPTBN5	TRUE	TRUE
chr15	41875623	C	A	ENST00000320955	ENSG00000137877	SPTBN5	TRUE	FALSE
chr15	41875623	C	G	ENST00000320955	ENSG00000137877	SPTBN5	TRUE	FALSE
chr15	41875623	C	T	ENST00000320955	ENSG00000137877	SPTBN5	TRUE	FALSE
chr15	41875624	T	A	ENST00000320955	ENSG00000137877	SPTBN5	TRUE	FALSE
chr15	41875624	T	C	ENST00000320955	ENSG00000137877	SPTBN5	TRUE	FALSE
chr15	41875624	T	G	ENST00000320955	ENSG00000137877	SPTBN5	TRUE	FALSE
chr15	41876112	A	C	ENST00000320955	ENSG00000137877	SPTBN5	TRUE	FALSE
chr15	41876112	A	G	ENST00000320955	ENSG00000137877	SPTBN5	TRUE	FALSE
chr15	41876112	A	T	ENST00000320955	ENSG00000137877	SPTBN5	TRUE	FALSE
chr15	41876113	C	A	ENST00000320955	ENSG00000137877	SPTBN5	TRUE	FALSE
chr15	41876113	C	G	ENST00000320955	ENSG00000137877	SPTBN5	TRUE	FALSE
chr15	41876113	C	T	ENST00000320955	ENSG00000137877	SPTBN5	TRUE	FALSE
chr15	41876116	G	A	ENST00000320955	ENSG00000137877	SPTBN5	TRUE	TRUE
chr15	41876119	G	A	ENST00000320955	ENSG00000137877	SPTBN5	TRUE	TRUE
chr15	41876128	C	A	ENST00000320955	ENSG00000137877	SPTBN5	TRUE	TRUE
chr15	41876137	T	A	ENST00000320955	ENSG00000137877	SPTBN5	TRUE	TRUE
chr15	41876155	C	A	ENST00000320955	ENSG00000137877	SPTBN5	TRUE	TRUE
chr15	41876161	C	A	ENST00000320955	ENSG00000137877	SPTBN5	TRUE	TRUE
chr15	41876170	C	A	ENST00000320955	ENSG00000137877	SPTBN5	TRUE	TRUE
chr15	41876179	T	A	ENST00000320955	ENSG00000137877	SPTBN5	TRUE	TRUE
chr15	41876188	G	A	ENST00000320955	ENSG00000137877	SPTBN5	TRUE	TRUE
chr15	41876200	T	A	ENST00000320955	ENSG00000137877	SPTBN5	TRUE	TRUE
chr15	41876209	C	A	ENST00000320955	ENSG00000137877	SPTBN5	TRUE	TRUE
chr15	41876218	C	A	ENST00000320955	ENSG00000137877	SPTBN5	TRUE	TRUE
chr15	41876239	T	A	ENST00000320955	ENSG00000137877	SPTBN5	TRUE	TRUE
chr15	41876242	C	A	ENST00000320955	ENSG00000137877	SPTBN5	TRUE	TRUE
chr15	41876245	C	A	ENST00000320955	ENSG00000137877	SPTBN5	TRUE	TRUE
chr15	41876249	C	T	ENST00000320955	ENSG00000137877	SPTBN5	TRUE	TRUE
chr15	41876250	C	T	ENST00000320955	ENSG00000137877	SPTBN5	TRUE	TRUE
chr15	41876254	G	A	ENST00000320955	ENSG00000137877	SPTBN5	TRUE	TRUE
chr15	41876263	C	A	ENST00000320955	ENSG00000137877	SPTBN5	TRUE	TRUE
chr15	41876275	G	A	ENST00000320955	ENSG00000137877	SPTBN5	TRUE	TRUE
chr15	41876278	T	A	ENST00000320955	ENSG00000137877	SPTBN5	TRUE	TRUE
chr15	41876279	C	T	ENST00000320955	ENSG00000137877	SPTBN5	TRUE	TRUE
chr15	41876280	C	T	ENST00000320955	ENSG00000137877	SPTBN5	TRUE	TRUE
chr15	41876284	C	A	ENST00000320955	ENSG00000137877	SPTBN5	TRUE	TRUE
chr15	41876285	C	A	ENST00000320955	ENSG00000137877	SPTBN5	TRUE	FALSE
chr15	41876285	C	G	ENST00000320955	ENSG00000137877	SPTBN5	TRUE	FALSE
chr15	41876285	C	T	ENST00000320955	ENSG00000137877	SPTBN5	TRUE	FALSE
chr15	41876286	T	A	ENST00000320955	ENSG00000137877	SPTBN5	TRUE	FALSE
chr15	41876286	T	C	ENST00000320955	ENSG00000137877	SPTBN5	TRUE	FALSE
chr15	41876286	T	G	ENST00000320955	ENSG00000137877	SPTBN5	TRUE	FALSE
chr15	41876546	A	C	ENST00000320955	ENSG00000137877	SPTBN5	TRUE	FALSE
chr15	41876546	A	G	ENST00000320955	ENSG00000137877	SPTBN5	TRUE	FALSE
chr15	41876546	A	T	ENST00000320955	ENSG00000137877	SPTBN5	TRUE	FALSE
chr15	41876547	C	A	ENST00000320955	ENSG00000137877	SPTBN5	TRUE	FALSE
chr15	41876547	C	G	ENST00000320955	ENSG00000137877	SPTBN5	TRUE	FALSE
chr15	41876547	C	T	ENST00000320955	ENSG00000137877	SPTBN5	TRUE	FALSE
chr15	41876550	G	A	ENST00000320955	ENSG00000137877	SPTBN5	TRUE	TRUE
chr15	41876556	G	A	ENST00000320955	ENSG00000137877	SPTBN5	TRUE	TRUE
chr15	41876570	A	T	ENST00000320955	ENSG00000137877	SPTBN5	TRUE	TRUE
chr15	41876574	G	A	ENST00000320955	ENSG00000137877	SPTBN5	TRUE	TRUE
chr15	41876586	G	A	ENST00000320955	ENSG00000137877	SPTBN5	TRUE	TRUE
chr15	41876589	C	A	ENST00000320955	ENSG00000137877	SPTBN5	TRUE	TRUE
chr15	41876601	G	A	ENST00000320955	ENSG00000137877	SPTBN5
chr15	41876611	C	T	ENST00000320955	ENSG00000137877	SPTBN5
chr15	41876612	C	T	ENST00000320955	ENSG00000137877	SPTBN5
chr15	41876616	G	A	ENST00000320955	ENSG00000137877	SPTBN5
chr15	41876622	G	A	ENST00000320955	ENSG00000137877	SPTBN5
chr15	41876631	G	A	ENST00000320955	ENSG00000137877	SPTBN5
chr15	41876637	G	A	ENST00000320955	ENSG00000137877	SPTBN5
chr15	41876640	C	A	ENST00000320955	ENSG00000137877	SPTBN5
chr15	41876643	T	A	ENST00000320955	ENSG00000137877	SPTBN5
chr15	41876648	C	A	ENST00000320955	ENSG00000137877	SPTBN5	TRUE	FALSE
chr15	41876648	C	G	ENST00000320955	ENSG00000137877	SPTBN5	TRUE	FALSE
chr15	41876648	C	T	ENST00000320955	ENSG00000137877	SPTBN5	TRUE	FALSE
chr15	41876649	T	A	ENST00000320955	ENSG00000137877	SPTBN5	TRUE	FALSE
chr15	41876649	T	C	ENST00000320955	ENSG00000137877	SPTBN5	TRUE	FALSE
chr15	41876649	T	G	ENST00000320955	ENSG00000137877	SPTBN5	TRUE	FALSE
chr15	41876807	A	C	ENST00000320955	ENSG00000137877	SPTBN5	FALSE	FALSE
chr15	41876807	A	G	ENST00000320955	ENSG00000137877	SPTBN5	FALSE	FALSE
chr15	41876807	A	T	ENST00000320955	ENSG00000137877	SPTBN5	FALSE	FALSE
chr15	41876808	C	A	ENST00000320955	ENSG00000137877	SPTBN5	FALSE	FALSE
chr15	41876808	C	G	ENST00000320955	ENSG00000137877	SPTBN5	FALSE	FALSE
chr15	41876808	C	T	ENST00000320955	ENSG00000137877	SPTBN5	FALSE	FALSE
chr15	41876828	G	A	ENST00000320955	ENSG00000137877	SPTBN5	TRUE	TRUE
chr15	41876834	G	A	ENST00000320955	ENSG00000137877	SPTBN5	TRUE	TRUE
chr15	41876843	T	A	ENST00000320955	ENSG00000137877	SPTBN5	TRUE	TRUE
chr15	41876846	C	A	ENST00000320955	ENSG00000137877	SPTBN5	TRUE	TRUE
chr15	41876867	C	A	ENST00000320955	ENSG00000137877	SPTBN5	TRUE	TRUE
chr15	41876906	C	A	ENST00000320955	ENSG00000137877	SPTBN5	TRUE	TRUE
chr15	41876915	G	A	ENST00000320955	ENSG00000137877	SPTBN5	TRUE	TRUE
chr15	41876918	G	A	ENST00000320955	ENSG00000137877	SPTBN5	TRUE	TRUE
chr15	41876936	C	A	ENST00000320955	ENSG00000137877	SPTBN5	TRUE	TRUE
chr15	41876948	C	A	ENST00000320955	ENSG00000137877	SPTBN5	TRUE	TRUE
chr15	41876949	C	A	ENST00000320955	ENSG00000137877	SPTBN5	FALSE	FALSE
chr15	41876949	C	G	ENST00000320955	ENSG00000137877	SPTBN5	FALSE	FALSE
chr15	41876949	C	T	ENST00000320955	ENSG00000137877	SPTBN5	FALSE	FALSE
chr15	41876950	T	A	ENST00000320955	ENSG00000137877	SPTBN5	FALSE	FALSE
chr15	41876950	T	C	ENST00000320955	ENSG00000137877	SPTBN5	FALSE	FALSE
chr15	41876950	T	G	ENST00000320955	ENSG00000137877	SPTBN5	FALSE	FALSE
chr15	41877114	A	C	ENST00000320955	ENSG00000137877	SPTBN5	TRUE	FALSE
chr15	41877114	A	G	ENST00000320955	ENSG00000137877	SPTBN5	TRUE	FALSE
chr15	41877114	A	T	ENST00000320955	ENSG00000137877	SPTBN5	TRUE	FALSE
chr15	41877115	C	A	ENST00000320955	ENSG00000137877	SPTBN5	TRUE	FALSE
chr15	41877115	C	G	ENST00000320955	ENSG00000137877	SPTBN5	TRUE	FALSE
chr15	41877115	C	T	ENST00000320955	ENSG00000137877	SPTBN5	TRUE	FALSE
chr15	41877137	C	T	ENST00000320955	ENSG00000137877	SPTBN5	TRUE	TRUE
chr15	41877138	C	T	ENST00000320955	ENSG00000137877	SPTBN5	TRUE	TRUE
chr15	41877145	G	A	ENST00000320955	ENSG00000137877	SPTBN5	TRUE	TRUE
chr15	41877155	A	T	ENST00000320955	ENSG00000137877	SPTBN5	TRUE	TRUE
chr15	41877181	C	A	ENST00000320955	ENSG00000137877	SPTBN5	TRUE	TRUE
chr15	41877184	G	A	ENST00000320955	ENSG00000137877	SPTBN5	TRUE	TRUE
chr15	41877193	T	A	ENST00000320955	ENSG00000137877	SPTBN5	TRUE	TRUE
chr15	41877196	G	A	ENST00000320955	ENSG00000137877	SPTBN5	TRUE	TRUE
chr15	41877202	C	A	ENST00000320955	ENSG00000137877	SPTBN5	TRUE	TRUE
chr15	41877211	C	A	ENST00000320955	ENSG00000137877	SPTBN5	TRUE	TRUE
chr15	41877214	G	A	ENST00000320955	ENSG00000137877	SPTBN5	TRUE	TRUE
chr15	41877218	C	T	ENST00000320955	ENSG00000137877	SPTBN5	TRUE	TRUE
chr15	41877219	C	T	ENST00000320955	ENSG00000137877	SPTBN5	TRUE	TRUE
chr15	41877223	G	A	ENST00000320955	ENSG00000137877	SPTBN5	TRUE	TRUE
chr15	41877226	G	A	ENST00000320955	ENSG00000137877	SPTBN5	TRUE	TRUE
chr15	41877232	G	A	ENST00000320955	ENSG00000137877	SPTBN5	TRUE	TRUE
chr15	41877235	C	A	ENST00000320955	ENSG00000137877	SPTBN5	TRUE	TRUE
chr15	41877236	C	T	ENST00000320955	ENSG00000137877	SPTBN5	TRUE	TRUE
chr15	41877237	C	T	ENST00000320955	ENSG00000137877	SPTBN5	TRUE	TRUE
chr15	41877240	A	T	ENST00000320955	ENSG00000137877	SPTBN5	TRUE	TRUE
chr15	41877247	T	A	ENST00000320955	ENSG00000137877	SPTBN5	TRUE	TRUE
chr15	41877253	C	A	ENST00000320955	ENSG00000137877	SPTBN5	TRUE	TRUE
chr15	41877256	G	A	ENST00000320955	ENSG00000137877	SPTBN5	TRUE	TRUE
chr15	41877262	G	A	ENST00000320955	ENSG00000137877	SPTBN5	TRUE	TRUE
chr15	41877265	G	A	ENST00000320955	ENSG00000137877	SPTBN5	TRUE	TRUE
chr15	41877295	C	A	ENST00000320955	ENSG00000137877	SPTBN5	TRUE	TRUE
chr15	41877298	G	A	ENST00000320955	ENSG00000137877	SPTBN5	TRUE	TRUE
chr15	41877308	G	T	ENST00000320955	ENSG00000137877	SPTBN5	TRUE	TRUE
chr15	41877315	A	T	ENST00000320955	ENSG00000137877	SPTBN5	TRUE	TRUE
chr15	41877331	G	A	ENST00000320955	ENSG00000137877	SPTBN5	TRUE	TRUE
chr15	41877337	G	A	ENST00000320955	ENSG00000137877	SPTBN5	TRUE	TRUE
chr15	41877349	G	A	ENST00000320955	ENSG00000137877	SPTBN5	TRUE	TRUE
chr15	41877352	G	A	ENST00000320955	ENSG00000137877	SPTBN5	TRUE	TRUE
chr15	41877357	C	A	ENST00000320955	ENSG00000137877	SPTBN5	FALSE	FALSE
chr15	41877357	C	G	ENST00000320955	ENSG00000137877	SPTBN5	FALSE	FALSE
chr15	41877357	C	T	ENST00000320955	ENSG00000137877	SPTBN5	FALSE	FALSE
chr15	41877358	T	A	ENST00000320955	ENSG00000137877	SPTBN5	FALSE	FALSE
chr15	41877358	T	C	ENST00000320955	ENSG00000137877	SPTBN5	FALSE	FALSE
chr15	41877358	T	G	ENST00000320955	ENSG00000137877	SPTBN5	FALSE	FALSE
chr15	41878340	A	C	ENST00000320955	ENSG00000137877	SPTBN5	TRUE	FALSE
chr15	41878340	A	G	ENST00000320955	ENSG00000137877	SPTBN5	TRUE	FALSE
chr15	41878340	A	T	ENST00000320955	ENSG00000137877	SPTBN5	TRUE	FALSE
chr15	41878341	C	A	ENST00000320955	ENSG00000137877	SPTBN5	TRUE	FALSE
chr15	41878341	C	G	ENST00000320955	ENSG00000137877	SPTBN5	TRUE	FALSE
chr15	41878341	C	T	ENST00000320955	ENSG00000137877	SPTBN5	TRUE	FALSE
chr15	41878346	C	A	ENST00000320955	ENSG00000137877	SPTBN5	TRUE	TRUE
chr15	41878349	G	A	ENST00000320955	ENSG00000137877	SPTBN5	TRUE	TRUE
chr15	41878350	C	T	ENST00000320955	ENSG00000137877	SPTBN5	TRUE	TRUE
chr15	41878351	C	T	ENST00000320955	ENSG00000137877	SPTBN5	TRUE	TRUE
chr15	41878364	C	A	ENST00000320955	ENSG00000137877	SPTBN5	TRUE	TRUE
chr15	41878367	C	A	ENST00000320955	ENSG00000137877	SPTBN5	TRUE	TRUE
chr15	41878379	G	A	ENST00000320955	ENSG00000137877	SPTBN5	TRUE	TRUE
chr15	41878385	C	A	ENST00000320955	ENSG00000137877	SPTBN5	TRUE	TRUE
chr15	41878400	G	A	ENST00000320955	ENSG00000137877	SPTBN5	TRUE	TRUE
chr15	41878405	G	T	ENST00000320955	ENSG00000137877	SPTBN5	TRUE	TRUE
chr15	41878420	G	C	ENST00000320955	ENSG00000137877	SPTBN5	TRUE	TRUE
chr15	41878420	G	T	ENST00000320955	ENSG00000137877	SPTBN5	TRUE	TRUE
chr15	41878427	C	A	ENST00000320955	ENSG00000137877	SPTBN5	TRUE	TRUE
chr15	41878430	T	A	ENST00000320955	ENSG00000137877	SPTBN5	TRUE	TRUE
chr15	41878442	G	A	ENST00000320955	ENSG00000137877	SPTBN5	TRUE	TRUE
chr15	41878448	G	A	ENST00000320955	ENSG00000137877	SPTBN5	TRUE	TRUE
chr15	41878457	C	A	ENST00000320955	ENSG00000137877	SPTBN5	TRUE	TRUE
chr15	41878461	C	T	ENST00000320955	ENSG00000137877	SPTBN5	TRUE	TRUE
chr15	41878462	C	T	ENST00000320955	ENSG00000137877	SPTBN5	TRUE	TRUE
chr15	41878475	G	A	ENST00000320955	ENSG00000137877	SPTBN5	TRUE	TRUE
chr15	41878478	G	A	ENST00000320955	ENSG00000137877	SPTBN5	TRUE	TRUE
chr15	41878484	C	A	ENST00000320955	ENSG00000137877	SPTBN5	TRUE	TRUE
chr15	41878487	G	A	ENST00000320955	ENSG00000137877	SPTBN5	TRUE	TRUE
chr15	41878499	G	A	ENST00000320955	ENSG00000137877	SPTBN5	TRUE	TRUE
chr15	41878508	G	A	ENST00000320955	ENSG00000137877	SPTBN5	TRUE	TRUE
chr15	41878514	C	A	ENST00000320955	ENSG00000137877	SPTBN5	TRUE	TRUE
chr15	41878520	G	A	ENST00000320955	ENSG00000137877	SPTBN5	TRUE	TRUE
chr15	41878535	G	A	ENST00000320955	ENSG00000137877	SPTBN5	TRUE	TRUE
chr15	41878544	G	A	ENST00000320955	ENSG00000137877	SPTBN5	TRUE	TRUE
chr15	41878547	C	A	ENST00000320955	ENSG00000137877	SPTBN5	TRUE	TRUE
chr15	41878550	G	A	ENST00000320955	ENSG00000137877	SPTBN5	TRUE	TRUE
chr15	41878556	G	A	ENST00000320955	ENSG00000137877	SPTBN5	TRUE	TRUE
chr15	41878559	T	A	ENST00000320955	ENSG00000137877	SPTBN5	TRUE	TRUE
chr15	41878571	G	A	ENST00000320955	ENSG00000137877	SPTBN5	TRUE	TRUE
chr15	41878580	C	A	ENST00000320955	ENSG00000137877	SPTBN5	TRUE	TRUE
chr15	41878586	G	A	ENST00000320955	ENSG00000137877	SPTBN5	TRUE	TRUE
chr15	41878589	C	A	ENST00000320955	ENSG00000137877	SPTBN5	TRUE	TRUE
chr15	41878592	G	A	ENST00000320955	ENSG00000137877	SPTBN5	TRUE	TRUE
chr15	41878601	G	A	ENST00000320955	ENSG00000137877	SPTBN5	TRUE	TRUE
chr15	41878607	C	A	ENST00000320955	ENSG00000137877	SPTBN5	TRUE	TRUE
chr15	41878611	G	C	ENST00000320955	ENSG00000137877	SPTBN5	TRUE	TRUE
chr15	41878611	G	T	ENST00000320955	ENSG00000137877	SPTBN5	TRUE	TRUE
chr15	41878622	C	A	ENST00000320955	ENSG00000137877	SPTBN5	TRUE	TRUE
chr15	41878625	C	A	ENST00000320955	ENSG00000137877	SPTBN5	TRUE	TRUE
chr15	41878630	C	A	ENST00000320955	ENSG00000137877	SPTBN5	TRUE	FALSE
chr15	41878630	C	G	ENST00000320955	ENSG00000137877	SPTBN5	TRUE	FALSE
chr15	41878630	C	T	ENST00000320955	ENSG00000137877	SPTBN5	TRUE	FALSE
chr15	41878631	T	A	ENST00000320955	ENSG00000137877	SPTBN5	TRUE	FALSE
chr15	41878631	T	C	ENST00000320955	ENSG00000137877	SPTBN5	TRUE	FALSE
chr15	41878631	T	G	ENST00000320955	ENSG00000137877	SPTBN5	TRUE	FALSE
chr15	41879258	A	C	ENST00000320955	ENSG00000137877	SPTBN5	TRUE	FALSE
chr15	41879258	A	G	ENST00000320955	ENSG00000137877	SPTBN5	TRUE	FALSE
chr15	41879258	A	T	ENST00000320955	ENSG00000137877	SPTBN5	TRUE	FALSE
chr15	41879259	C	A	ENST00000320955	ENSG00000137877	SPTBN5	TRUE	FALSE
chr15	41879259	C	G	ENST00000320955	ENSG00000137877	SPTBN5	TRUE	FALSE
chr15	41879259	C	T	ENST00000320955	ENSG00000137877	SPTBN5	TRUE	FALSE
chr15	41879261	T	A	ENST00000320955	ENSG00000137877	SPTBN5	TRUE	TRUE
chr15	41879276	G	A	ENST00000320955	ENSG00000137877	SPTBN5	TRUE	TRUE
chr15	41879297	C	A	ENST00000320955	ENSG00000137877	SPTBN5	TRUE	TRUE
chr15	41879312	T	A	ENST00000320955	ENSG00000137877	SPTBN5	TRUE	TRUE
chr15	41879315	T	A	ENST00000320955	ENSG00000137877	SPTBN5	TRUE	TRUE
chr15	41879318	G	A	ENST00000320955	ENSG00000137877	SPTBN5	TRUE	TRUE
chr15	41879327	G	A	ENST00000320955	ENSG00000137877	SPTBN5	TRUE	TRUE
chr15	41879337	G	T	ENST00000320955	ENSG00000137877	SPTBN5	TRUE	TRUE
chr15	41879348	C	A	ENST00000320955	ENSG00000137877	SPTBN5	TRUE	TRUE
chr15	41879350	G	C	ENST00000320955	ENSG00000137877	SPTBN5	TRUE	TRUE
chr15	41879350	G	T	ENST00000320955	ENSG00000137877	SPTBN5	TRUE	TRUE
chr15	41879363	G	A	ENST00000320955	ENSG00000137877	SPTBN5	TRUE	TRUE
chr15	41879372	C	A	ENST00000320955	ENSG00000137877	SPTBN5	TRUE	TRUE
chr15	41879378	G	A	ENST00000320955	ENSG00000137877	SPTBN5	TRUE	TRUE
chr15	41879393	G	A	ENST00000320955	ENSG00000137877	SPTBN5	TRUE	TRUE
chr15	41879399	G	A	ENST00000320955	ENSG00000137877	SPTBN5	TRUE	TRUE
chr15	41879405	G	A	ENST00000320955	ENSG00000137877	SPTBN5	TRUE	TRUE
chr15	41879414	C	A	ENST00000320955	ENSG00000137877	SPTBN5	TRUE	TRUE
chr15	41879415	A	T	ENST00000320955	ENSG00000137877	SPTBN5	TRUE	TRUE
chr15	41879420	C	A	ENST00000320955	ENSG00000137877	SPTBN5	TRUE	TRUE
chr15	41879423	G	A	ENST00000320955	ENSG00000137877	SPTBN5	TRUE	TRUE
chr15	41879433	G	T	ENST00000320955	ENSG00000137877	SPTBN5	TRUE	TRUE
chr15	41879441	C	A	ENST00000320955	ENSG00000137877	SPTBN5	TRUE	TRUE
chr15	41879459	G	A	ENST00000320955	ENSG00000137877	SPTBN5	TRUE	TRUE
chr15	41879468	T	A	ENST00000320955	ENSG00000137877	SPTBN5	TRUE	TRUE
chr15	41879471	C	A	ENST00000320955	ENSG00000137877	SPTBN5	TRUE	TRUE
chr15	41879477	T	A	ENST00000320955	ENSG00000137877	SPTBN5	TRUE	TRUE
chr15	41879486	C	A	ENST00000320955	ENSG00000137877	SPTBN5	TRUE	TRUE
chr15	41879492	G	A	ENST00000320955	ENSG00000137877	SPTBN5	TRUE	TRUE
chr15	41879496	C	T	ENST00000320955	ENSG00000137877	SPTBN5	TRUE	TRUE
chr15	41879497	C	T	ENST00000320955	ENSG00000137877	SPTBN5	TRUE	TRUE
chr15	41879500	C	A	ENST00000320955	ENSG00000137877	SPTBN5	TRUE	FALSE
chr15	41879500	C	G	ENST00000320955	ENSG00000137877	SPTBN5	TRUE	FALSE
chr15	41879500	C	T	ENST00000320955	ENSG00000137877	SPTBN5	TRUE	FALSE
chr15	41879501	T	A	ENST00000320955	ENSG00000137877	SPTBN5	TRUE	FALSE
chr15	41879501	T	C	ENST00000320955	ENSG00000137877	SPTBN5	TRUE	FALSE
chr15	41879501	T	G	ENST00000320955	ENSG00000137877	SPTBN5	TRUE	FALSE
chr15	41879732	A	C	ENST00000320955	ENSG00000137877	SPTBN5	FALSE	FALSE
chr15	41879732	A	G	ENST00000320955	ENSG00000137877	SPTBN5	FALSE	FALSE
chr15	41879732	A	T	ENST00000320955	ENSG00000137877	SPTBN5	FALSE	FALSE
chr15	41879733	C	A	ENST00000320955	ENSG00000137877	SPTBN5	FALSE	FALSE
chr15	41879733	C	G	ENST00000320955	ENSG00000137877	SPTBN5	FALSE	FALSE
chr15	41879733	C	T	ENST00000320955	ENSG00000137877	SPTBN5	FALSE	FALSE
chr15	41879738	G	A	ENST00000320955	ENSG00000137877	SPTBN5	TRUE	TRUE
chr15	41879747	C	A	ENST00000320955	ENSG00000137877	SPTBN5	TRUE	TRUE
chr15	41879750	C	A	ENST00000320955	ENSG00000137877	SPTBN5	TRUE	TRUE
chr15	41879753	G	A	ENST00000320955	ENSG00000137877	SPTBN5	TRUE	TRUE
chr15	41879756	G	A	ENST00000320955	ENSG00000137877	SPTBN5	TRUE	TRUE
chr15	41879759	G	A	ENST00000320955	ENSG00000137877	SPTBN5	TRUE	TRUE
chr15	41879762	G	A	ENST00000320955	ENSG00000137877	SPTBN5	TRUE	TRUE
chr15	41879768	G	A	ENST00000320955	ENSG00000137877	SPTBN5	TRUE	TRUE
chr15	41879784	A	C	ENST00000320955	ENSG00000137877	SPTBN5	TRUE	TRUE
chr15	41879784	A	T	ENST00000320955	ENSG00000137877	SPTBN5	TRUE	TRUE
chr15	41879789	T	A	ENST00000320955	ENSG00000137877	SPTBN5	TRUE	TRUE
chr15	41879792	G	A	ENST00000320955	ENSG00000137877	SPTBN5	TRUE	TRUE
chr15	41879801	G	A	ENST00000320955	ENSG00000137877	SPTBN5	TRUE	TRUE
chr15	41879804	C	A	ENST00000320955	ENSG00000137877	SPTBN5	TRUE	TRUE
chr15	41879822	C	A	ENST00000320955	ENSG00000137877	SPTBN5	TRUE	TRUE
chr15	41879826	C	T	ENST00000320955	ENSG00000137877	SPTBN5	TRUE	TRUE
chr15	41879827	C	T	ENST00000320955	ENSG00000137877	SPTBN5	TRUE	TRUE
chr15	41879837	T	A	ENST00000320955	ENSG00000137877	SPTBN5	TRUE	TRUE
chr15	41879840	C	A	ENST00000320955	ENSG00000137877	SPTBN5	TRUE	TRUE
chr15	41879865	C	A	ENST00000320955	ENSG00000137877	SPTBN5	FALSE	FALSE
chr15	41879865	C	G	ENST00000320955	ENSG00000137877	SPTBN5	FALSE	FALSE
chr15	41879865	C	T	ENST00000320955	ENSG00000137877	SPTBN5	FALSE	FALSE
chr15	41879866	T	A	ENST00000320955	ENSG00000137877	SPTBN5	FALSE	FALSE
chr15	41879866	T	C	ENST00000320955	ENSG00000137877	SPTBN5	FALSE	FALSE
chr15	41879866	T	G	ENST00000320955	ENSG00000137877	SPTBN5	FALSE	FALSE
chr15	41880158	A	C	ENST00000320955	ENSG00000137877	SPTBN5	TRUE	FALSE
chr15	41880158	A	G	ENST00000320955	ENSG00000137877	SPTBN5	TRUE	FALSE
chr15	41880158	A	T	ENST00000320955	ENSG00000137877	SPTBN5	TRUE	FALSE
chr15	41880159	C	A	ENST00000320955	ENSG00000137877	SPTBN5	TRUE	FALSE
chr15	41880159	C	G	ENST00000320955	ENSG00000137877	SPTBN5	TRUE	FALSE
chr15	41880159	C	T	ENST00000320955	ENSG00000137877	SPTBN5	TRUE	FALSE
chr15	41880162	C	A	ENST00000320955	ENSG00000137877	SPTBN5	TRUE	TRUE
chr15	41880163	A	C	ENST00000320955	ENSG00000137877	SPTBN5	TRUE	TRUE
chr15	41880163	A	T	ENST00000320955	ENSG00000137877	SPTBN5	TRUE	TRUE
chr15	41880168	T	A	ENST00000320955	ENSG00000137877	SPTBN5	TRUE	TRUE
chr15	41880174	G	A	ENST00000320955	ENSG00000137877	SPTBN5	TRUE	TRUE
chr15	41880183	C	A	ENST00000320955	ENSG00000137877	SPTBN5	TRUE	TRUE
chr15	41880198	G	A	ENST00000320955	ENSG00000137877	SPTBN5	TRUE	TRUE
chr15	41880204	G	A	ENST00000320955	ENSG00000137877	SPTBN5	TRUE	TRUE
chr15	41880213	G	A	ENST00000320955	ENSG00000137877	SPTBN5	TRUE	TRUE
chr15	41880228	G	A	ENST00000320955	ENSG00000137877	SPTBN5	TRUE	TRUE
chr15	41880231	T	A	ENST00000320955	ENSG00000137877	SPTBN5	TRUE	TRUE
chr15	41880234	C	A	ENST00000320955	ENSG00000137877	SPTBN5	TRUE	TRUE
chr15	41880238	C	T	ENST00000320955	ENSG00000137877	SPTBN5	TRUE	TRUE
chr15	41880239	C	T	ENST00000320955	ENSG00000137877	SPTBN5	TRUE	TRUE
chr15	41880242	A	T	ENST00000320955	ENSG00000137877	SPTBN5	TRUE	TRUE
chr15	41880246	G	A	ENST00000320955	ENSG00000137877	SPTBN5	TRUE	TRUE
chr15	41880252	C	A	ENST00000320955	ENSG00000137877	SPTBN5	TRUE	TRUE
chr15	41880256	A	T	ENST00000320955	ENSG00000137877	SPTBN5	TRUE	TRUE
chr15	41880265	G	T	ENST00000320955	ENSG00000137877	SPTBN5	TRUE	TRUE
chr15	41880291	C	A	ENST00000320955	ENSG00000137877	SPTBN5	TRUE	TRUE
chr15	41880294	C	A	ENST00000320955	ENSG00000137877	SPTBN5	TRUE	TRUE
chr15	41880296	A	T	ENST00000320955	ENSG00000137877	SPTBN5	TRUE	TRUE
chr15	41880313	C	A	ENST00000320955	ENSG00000137877	SPTBN5	TRUE	FALSE
chr15	41880313	C	G	ENST00000320955	ENSG00000137877	SPTBN5	TRUE	FALSE
chr15	41880313	C	T	ENST00000320955	ENSG00000137877	SPTBN5	TRUE	FALSE
chr15	41880314	T	A	ENST00000320955	ENSG00000137877	SPTBN5	TRUE	FALSE
chr15	41880314	T	C	ENST00000320955	ENSG00000137877	SPTBN5	TRUE	FALSE
chr15	41880314	T	G	ENST00000320955	ENSG00000137877	SPTBN5	TRUE	FALSE
chr15	41881032	A	C	ENST00000320955	ENSG00000137877	SPTBN5	TRUE	FALSE
chr15	41881032	A	G	ENST00000320955	ENSG00000137877	SPTBN5	TRUE	FALSE
chr15	41881032	A	T	ENST00000320955	ENSG00000137877	SPTBN5	TRUE	FALSE
chr15	41881033	C	A	ENST00000320955	ENSG00000137877	SPTBN5	TRUE	FALSE
chr15	41881033	C	G	ENST00000320955	ENSG00000137877	SPTBN5	TRUE	FALSE
chr15	41881033	C	T	ENST00000320955	ENSG00000137877	SPTBN5	TRUE	FALSE
chr15	41881036	G	A	ENST00000320955	ENSG00000137877	SPTBN5	TRUE	TRUE
chr15	41881057	C	A	ENST00000320955	ENSG00000137877	SPTBN5	TRUE	TRUE
chr15	41881058	A	C	ENST00000320955	ENSG00000137877	SPTBN5	TRUE	TRUE
chr15	41881058	A	T	ENST00000320955	ENSG00000137877	SPTBN5	TRUE	TRUE
chr15	41881066	G	A	ENST00000320955	ENSG00000137877	SPTBN5	TRUE	TRUE
chr15	41881071	A	T	ENST00000320955	ENSG00000137877	SPTBN5	TRUE	TRUE
chr15	41881081	G	A	ENST00000320955	ENSG00000137877	SPTBN5	TRUE	TRUE
chr15	41881087	G	A	ENST00000320955	ENSG00000137877	SPTBN5	TRUE	TRUE
chr15	41881123	C	A	ENST00000320955	ENSG00000137877	SPTBN5	TRUE	TRUE
chr15	41881141	T	A	ENST00000320955	ENSG00000137877	SPTBN5	TRUE	TRUE
chr15	41881142	C	T	ENST00000320955	ENSG00000137877	SPTBN5	TRUE	TRUE
chr15	41881143	C	T	ENST00000320955	ENSG00000137877	SPTBN5	TRUE	TRUE
chr15	41881166	G	T	ENST00000320955	ENSG00000137877	SPTBN5	TRUE	TRUE
chr15	41881177	C	A	ENST00000320955	ENSG00000137877	SPTBN5	TRUE	TRUE
chr15	41881181	C	T	ENST00000320955	ENSG00000137877	SPTBN5	TRUE	TRUE
chr15	41881182	C	T	ENST00000320955	ENSG00000137877	SPTBN5	TRUE	TRUE
chr15	41881207	C	A	ENST00000320955	ENSG00000137877	SPTBN5	TRUE	TRUE
chr15	41881210	C	A	ENST00000320955	ENSG00000137877	SPTBN5	TRUE	TRUE
chr15	41881235	C	A	ENST00000320955	ENSG00000137877	SPTBN5	TRUE	FALSE
chr15	41881235	C	G	ENST00000320955	ENSG00000137877	SPTBN5	TRUE	FALSE
chr15	41881235	C	T	ENST00000320955	ENSG00000137877	SPTBN5	TRUE	FALSE
chr15	41881236	T	A	ENST00000320955	ENSG00000137877	SPTBN5	TRUE	FALSE
chr15	41881236	T	C	ENST00000320955	ENSG00000137877	SPTBN5	TRUE	FALSE
chr15	41881236	T	G	ENST00000320955	ENSG00000137877	SPTBN5	TRUE	FALSE
chr15	41881934	A	C	ENST00000320955	ENSG00000137877	SPTBN5	TRUE	FALSE
chr15	41881934	A	G	ENST00000320955	ENSG00000137877	SPTBN5	TRUE	FALSE
chr15	41881934	A	T	ENST00000320955	ENSG00000137877	SPTBN5	TRUE	FALSE
chr15	41881935	C	A	ENST00000320955	ENSG00000137877	SPTBN5	TRUE	FALSE
chr15	41881935	C	G	ENST00000320955	ENSG00000137877	SPTBN5	TRUE	FALSE
chr15	41881935	C	T	ENST00000320955	ENSG00000137877	SPTBN5	TRUE	FALSE
chr15	41881943	A	C	ENST00000320955	ENSG00000137877	SPTBN5	TRUE	TRUE
chr15	41881943	A	T	ENST00000320955	ENSG00000137877	SPTBN5	TRUE	TRUE
chr15	41881946	G	T	ENST00000320955	ENSG00000137877	SPTBN5	TRUE	TRUE
chr15	41881958	G	T	ENST00000320955	ENSG00000137877	SPTBN5	TRUE	TRUE
chr15	41881974	G	A	ENST00000320955	ENSG00000137877	SPTBN5	TRUE	TRUE
chr15	41881977	C	A	ENST00000320955	ENSG00000137877	SPTBN5	TRUE	TRUE
chr15	41881980	C	A	ENST00000320955	ENSG00000137877	SPTBN5	TRUE	TRUE
chr15	41881995	C	A	ENST00000320955	ENSG00000137877	SPTBN5	TRUE	TRUE
chr15	41882022	C	A	ENST00000320955	ENSG00000137877	SPTBN5	TRUE	TRUE
chr15	41882052	C	A	ENST00000320955	ENSG00000137877	SPTBN5	TRUE	TRUE
chr15	41882064	G	A	ENST00000320955	ENSG00000137877	SPTBN5	TRUE	TRUE
chr15	41882070	G	A	ENST00000320955	ENSG00000137877	SPTBN5	TRUE	TRUE
chr15	41882074	G	T	ENST00000320955	ENSG00000137877	SPTBN5	TRUE	TRUE
chr15	41882085	T	A	ENST00000320955	ENSG00000137877	SPTBN5	TRUE	TRUE
chr15	41882088	C	A	ENST00000320955	ENSG00000137877	SPTBN5	TRUE	TRUE
chr15	41882093	G	T	ENST00000320955	ENSG00000137877	SPTBN5	TRUE	TRUE
chr15	41882100	G	A	ENST00000320955	ENSG00000137877	SPTBN5	TRUE	TRUE
chr15	41882106	C	A	ENST00000320955	ENSG00000137877	SPTBN5	TRUE	TRUE
chr15	41882113	C	T	ENST00000320955	ENSG00000137877	SPTBN5	TRUE	TRUE
chr15	41882114	C	T	ENST00000320955	ENSG00000137877	SPTBN5	TRUE	TRUE
chr15	41882117	G	T	ENST00000320955	ENSG00000137877	SPTBN5	TRUE	TRUE
chr15	41882127	C	A	ENST00000320955	ENSG00000137877	SPTBN5	TRUE	TRUE
chr15	41882143	G	C	ENST00000320955	ENSG00000137877	SPTBN5	TRUE	TRUE
chr15	41882143	G	T	ENST00000320955	ENSG00000137877	SPTBN5	TRUE	TRUE
chr15	41882146	C	A	ENST00000320955	ENSG00000137877	SPTBN5	TRUE	FALSE
chr15	41882146	C	G	ENST00000320955	ENSG00000137877	SPTBN5	TRUE	FALSE
chr15	41882146	C	T	ENST00000320955	ENSG00000137877	SPTBN5	TRUE	FALSE
chr15	41882147	T	A	ENST00000320955	ENSG00000137877	SPTBN5	TRUE	FALSE
chr15	41882147	T	C	ENST00000320955	ENSG00000137877	SPTBN5	TRUE	FALSE
chr15	41882147	T	G	ENST00000320955	ENSG00000137877	SPTBN5	TRUE	FALSE
chr15	41882267	A	C	ENST00000320955	ENSG00000137877	SPTBN5	FALSE	FALSE
chr15	41882267	A	G	ENST00000320955	ENSG00000137877	SPTBN5	FALSE	FALSE
chr15	41882267	A	T	ENST00000320955	ENSG00000137877	SPTBN5	FALSE	FALSE
chr15	41882268	C	A	ENST00000320955	ENSG00000137877	SPTBN5	FALSE	FALSE
chr15	41882268	C	G	ENST00000320955	ENSG00000137877	SPTBN5	FALSE	FALSE
chr15	41882268	C	T	ENST00000320955	ENSG00000137877	SPTBN5	FALSE	FALSE
chr15	41882271	G	A	ENST00000320955	ENSG00000137877	SPTBN5
chr15	41882292	G	A	ENST00000320955	ENSG00000137877	SPTBN5
chr15	41882325	G	A	ENST00000320955	ENSG00000137877	SPTBN5	TRUE	TRUE
chr15	41882334	G	A	ENST00000320955	ENSG00000137877	SPTBN5	TRUE	TRUE
chr15	41882335	C	T	ENST00000320955	ENSG00000137877	SPTBN5	TRUE	TRUE
chr15	41882336	C	T	ENST00000320955	ENSG00000137877	SPTBN5	TRUE	TRUE
chr15	41882343	C	A	ENST00000320955	ENSG00000137877	SPTBN5	TRUE	TRUE
chr15	41882346	G	A	ENST00000320955	ENSG00000137877	SPTBN5	TRUE	TRUE
chr15	41882355	C	A	ENST00000320955	ENSG00000137877	SPTBN5	TRUE	TRUE
chr15	41882364	C	A	ENST00000320955	ENSG00000137877	SPTBN5	TRUE	TRUE
chr15	41882379	G	A	ENST00000320955	ENSG00000137877	SPTBN5	TRUE	TRUE
chr15	41882412	C	A	ENST00000320955	ENSG00000137877	SPTBN5	TRUE	TRUE
chr15	41882431	G	T	ENST00000320955	ENSG00000137877	SPTBN5	TRUE	TRUE
chr15	41882442	G	A	ENST00000320955	ENSG00000137877	SPTBN5	TRUE	TRUE
chr15	41882457	C	A	ENST00000320955	ENSG00000137877	SPTBN5	TRUE	TRUE
chr15	41882463	C	A	ENST00000320955	ENSG00000137877	SPTBN5	TRUE	TRUE
chr15	41882470	C	A	ENST00000320955	ENSG00000137877	SPTBN5	FALSE	FALSE
chr15	41882470	C	G	ENST00000320955	ENSG00000137877	SPTBN5	FALSE	FALSE
chr15	41882470	C	T	ENST00000320955	ENSG00000137877	SPTBN5	FALSE	FALSE
chr15	41882471	T	A	ENST00000320955	ENSG00000137877	SPTBN5	FALSE	FALSE
chr15	41882471	T	C	ENST00000320955	ENSG00000137877	SPTBN5	FALSE	FALSE
chr15	41882471	T	G	ENST00000320955	ENSG00000137877	SPTBN5	FALSE	FALSE
chr15	41882583	A	C	ENST00000320955	ENSG00000137877	SPTBN5	TRUE	FALSE
chr15	41882583	A	G	ENST00000320955	ENSG00000137877	SPTBN5	TRUE	FALSE
chr15	41882583	A	T	ENST00000320955	ENSG00000137877	SPTBN5	TRUE	FALSE
chr15	41882584	C	A	ENST00000320955	ENSG00000137877	SPTBN5	TRUE	FALSE
chr15	41882584	C	G	ENST00000320955	ENSG00000137877	SPTBN5	TRUE	FALSE
chr15	41882584	C	T	ENST00000320955	ENSG00000137877	SPTBN5	TRUE	FALSE
chr15	41882587	T	A	ENST00000320955	ENSG00000137877	SPTBN5	TRUE	TRUE
chr15	41882593	T	A	ENST00000320955	ENSG00000137877	SPTBN5	TRUE	TRUE
chr15	41882596	G	A	ENST00000320955	ENSG00000137877	SPTBN5	TRUE	TRUE
chr15	41882614	G	A	ENST00000320955	ENSG00000137877	SPTBN5	TRUE	TRUE
chr15	41882653	G	A	ENST00000320955	ENSG00000137877	SPTBN5	TRUE	TRUE
chr15	41882656	C	A	ENST00000320955	ENSG00000137877	SPTBN5	TRUE	TRUE
chr15	41882657	G	T	ENST00000320955	ENSG00000137877	SPTBN5	TRUE	TRUE
chr15	41882662	C	A	ENST00000320955	ENSG00000137877	SPTBN5	TRUE	TRUE
chr15	41882665	T	A	ENST00000320955	ENSG00000137877	SPTBN5	TRUE	TRUE
chr15	41882669	C	T	ENST00000320955	ENSG00000137877	SPTBN5	TRUE	TRUE
chr15	41882670	C	T	ENST00000320955	ENSG00000137877	SPTBN5	TRUE	TRUE
chr15	41882677	C	A	ENST00000320955	ENSG00000137877	SPTBN5	TRUE	TRUE
chr15	41882680	C	A	ENST00000320955	ENSG00000137877	SPTBN5	TRUE	TRUE
chr15	41882683	C	A	ENST00000320955	ENSG00000137877	SPTBN5	TRUE	TRUE
chr15	41882686	C	A	ENST00000320955	ENSG00000137877	SPTBN5	TRUE	TRUE
chr15	41882687	A	T	ENST00000320955	ENSG00000137877	SPTBN5	TRUE	TRUE
chr15	41882704	C	A	ENST00000320955	ENSG00000137877	SPTBN5	TRUE	TRUE
chr15	41882713	G	A	ENST00000320955	ENSG00000137877	SPTBN5	TRUE	TRUE
chr15	41882722	G	A	ENST00000320955	ENSG00000137877	SPTBN5	TRUE	TRUE
chr15	41882725	C	A	ENST00000320955	ENSG00000137877	SPTBN5	TRUE	TRUE
chr15	41882739	C	A	ENST00000320955	ENSG00000137877	SPTBN5	TRUE	FALSE
chr15	41882739	C	G	ENST00000320955	ENSG00000137877	SPTBN5	TRUE	FALSE
chr15	41882739	C	T	ENST00000320955	ENSG00000137877	SPTBN5	TRUE	FALSE
chr15	41882740	T	A	ENST00000320955	ENSG00000137877	SPTBN5	TRUE	FALSE
chr15	41882740	T	C	ENST00000320955	ENSG00000137877	SPTBN5	TRUE	FALSE
chr15	41882740	T	G	ENST00000320955	ENSG00000137877	SPTBN5	TRUE	FALSE
chr15	41882994	A	C	ENST00000320955	ENSG00000137877	SPTBN5	TRUE	FALSE
chr15	41882994	A	G	ENST00000320955	ENSG00000137877	SPTBN5	TRUE	FALSE
chr15	41882994	A	T	ENST00000320955	ENSG00000137877	SPTBN5	TRUE	FALSE
chr15	41882995	C	A	ENST00000320955	ENSG00000137877	SPTBN5	TRUE	FALSE
chr15	41882995	C	G	ENST00000320955	ENSG00000137877	SPTBN5	TRUE	FALSE
chr15	41882995	C	T	ENST00000320955	ENSG00000137877	SPTBN5	TRUE	FALSE
chr15	41883024	G	A	ENST00000320955	ENSG00000137877	SPTBN5	TRUE	TRUE
chr15	41883027	G	A	ENST00000320955	ENSG00000137877	SPTBN5	TRUE	TRUE
chr15	41883033	G	A	ENST00000320955	ENSG00000137877	SPTBN5	TRUE	TRUE
chr15	41883051	T	A	ENST00000320955	ENSG00000137877	SPTBN5	TRUE	TRUE
chr15	41883057	G	A	ENST00000320955	ENSG00000137877	SPTBN5	TRUE	TRUE
chr15	41883066	C	A	ENST00000320955	ENSG00000137877	SPTBN5	TRUE	TRUE
chr15	41883096	C	A	ENST00000320955	ENSG00000137877	SPTBN5	TRUE	TRUE
chr15	41883105	G	A	ENST00000320955	ENSG00000137877	SPTBN5	TRUE	TRUE
chr15	41883108	G	A	ENST00000320955	ENSG00000137877	SPTBN5	TRUE	TRUE
chr15	41883132	C	A	ENST00000320955	ENSG00000137877	SPTBN5	TRUE	TRUE
chr15	41883140	G	T	ENST00000320955	ENSG00000137877	SPTBN5	TRUE	TRUE
chr15	41883147	G	A	ENST00000320955	ENSG00000137877	SPTBN5	TRUE	TRUE
chr15	41883153	C	A	ENST00000320955	ENSG00000137877	SPTBN5	TRUE	TRUE
chr15	41883171	G	A	ENST00000320955	ENSG00000137877	SPTBN5	TRUE	TRUE
chr15	41883180	C	A	ENST00000320955	ENSG00000137877	SPTBN5	TRUE	TRUE
chr15	41883189	C	A	ENST00000320955	ENSG00000137877	SPTBN5	TRUE	TRUE
chr15	41883198	G	A	ENST00000320955	ENSG00000137877	SPTBN5	TRUE	TRUE
chr15	41883201	G	A	ENST00000320955	ENSG00000137877	SPTBN5	TRUE	TRUE
chr15	41883205	A	T	ENST00000320955	ENSG00000137877	SPTBN5	TRUE	TRUE
chr15	41883228	C	A	ENST00000320955	ENSG00000137877	SPTBN5	TRUE	TRUE
chr15	41883229	C	A	ENST00000320955	ENSG00000137877	SPTBN5	TRUE	FALSE
chr15	41883229	C	G	ENST00000320955	ENSG00000137877	SPTBN5	TRUE	FALSE
chr15	41883229	C	T	ENST00000320955	ENSG00000137877	SPTBN5	TRUE	FALSE
chr15	41883230	T	A	ENST00000320955	ENSG00000137877	SPTBN5	TRUE	FALSE
chr15	41883230	T	C	ENST00000320955	ENSG00000137877	SPTBN5	TRUE	FALSE
chr15	41883230	T	G	ENST00000320955	ENSG00000137877	SPTBN5	TRUE	FALSE
chr15	41883346	A	C	ENST00000320955	ENSG00000137877	SPTBN5	TRUE	FALSE
chr15	41883346	A	G	ENST00000320955	ENSG00000137877	SPTBN5	TRUE	FALSE
chr15	41883346	A	T	ENST00000320955	ENSG00000137877	SPTBN5	TRUE	FALSE
chr15	41883347	C	A	ENST00000320955	ENSG00000137877	SPTBN5	TRUE	FALSE
chr15	41883347	C	G	ENST00000320955	ENSG00000137877	SPTBN5	TRUE	FALSE
chr15	41883347	C	T	ENST00000320955	ENSG00000137877	SPTBN5	TRUE	FALSE
chr15	41883350	G	A	ENST00000320955	ENSG00000137877	SPTBN5	TRUE	TRUE
chr15	41883356	C	A	ENST00000320955	ENSG00000137877	SPTBN5	TRUE	TRUE
chr15	41883359	C	A	ENST00000320955	ENSG00000137877	SPTBN5	TRUE	TRUE
chr15	41883365	G	A	ENST00000320955	ENSG00000137877	SPTBN5	TRUE	TRUE
chr15	41883380	C	A	ENST00000320955	ENSG00000137877	SPTBN5	TRUE	TRUE
chr15	41883386	C	A	ENST00000320955	ENSG00000137877	SPTBN5	TRUE	TRUE
chr15	41883389	G	A	ENST00000320955	ENSG00000137877	SPTBN5	TRUE	TRUE
chr15	41883410	G	A	ENST00000320955	ENSG00000137877	SPTBN5	TRUE	TRUE
chr15	41883425	G	A	ENST00000320955	ENSG00000137877	SPTBN5	TRUE	TRUE
chr15	41883428	T	A	ENST00000320955	ENSG00000137877	SPTBN5	TRUE	TRUE
chr15	41883434	G	A	ENST00000320955	ENSG00000137877	SPTBN5	TRUE	TRUE
chr15	41883437	C	A	ENST00000320955	ENSG00000137877	SPTBN5	TRUE	TRUE
chr15	41883440	G	A	ENST00000320955	ENSG00000137877	SPTBN5	TRUE	TRUE
chr15	41883449	G	A	ENST00000320955	ENSG00000137877	SPTBN5	TRUE	TRUE
chr15	41883461	G	A	ENST00000320955	ENSG00000137877	SPTBN5	TRUE	TRUE
chr15	41883462	C	T	ENST00000320955	ENSG00000137877	SPTBN5	TRUE	TRUE
chr15	41883463	C	T	ENST00000320955	ENSG00000137877	SPTBN5	TRUE	TRUE
chr15	41883479	C	A	ENST00000320955	ENSG00000137877	SPTBN5	TRUE	TRUE
chr15	41883482	C	A	ENST00000320955	ENSG00000137877	SPTBN5	TRUE	TRUE
chr15	41883485	G	A	ENST00000320955	ENSG00000137877	SPTBN5	TRUE	TRUE
chr15	41883487	C	A	ENST00000320955	ENSG00000137877	SPTBN5	TRUE	FALSE
chr15	41883487	C	G	ENST00000320955	ENSG00000137877	SPTBN5	TRUE	FALSE
chr15	41883487	C	T	ENST00000320955	ENSG00000137877	SPTBN5	TRUE	FALSE
chr15	41883488	T	A	ENST00000320955	ENSG00000137877	SPTBN5	TRUE	FALSE
chr15	41883488	T	C	ENST00000320955	ENSG00000137877	SPTBN5	TRUE	FALSE
chr15	41883488	T	G	ENST00000320955	ENSG00000137877	SPTBN5	TRUE	FALSE
chr15	41885733	A	C	ENST00000320955	ENSG00000137877	SPTBN5	TRUE	FALSE
chr15	41885733	A	G	ENST00000320955	ENSG00000137877	SPTBN5	TRUE	FALSE
chr15	41885733	A	T	ENST00000320955	ENSG00000137877	SPTBN5	TRUE	FALSE
chr15	41885734	C	A	ENST00000320955	ENSG00000137877	SPTBN5	TRUE	FALSE
chr15	41885734	C	G	ENST00000320955	ENSG00000137877	SPTBN5	TRUE	FALSE
chr15	41885734	C	T	ENST00000320955	ENSG00000137877	SPTBN5	TRUE	FALSE
chr15	41885752	C	T	ENST00000320955	ENSG00000137877	SPTBN5	TRUE	TRUE
chr15	41885753	C	T	ENST00000320955	ENSG00000137877	SPTBN5	TRUE	TRUE
chr15	41885761	G	C	ENST00000320955	ENSG00000137877	SPTBN5	TRUE	TRUE
chr15	41885761	G	T	ENST00000320955	ENSG00000137877	SPTBN5	TRUE	TRUE
chr15	41885766	G	A	ENST00000320955	ENSG00000137877	SPTBN5	TRUE	TRUE
chr15	41885769	C	A	ENST00000320955	ENSG00000137877	SPTBN5	TRUE	TRUE
chr15	41885772	G	A	ENST00000320955	ENSG00000137877	SPTBN5	TRUE	TRUE
chr15	41885793	C	A	ENST00000320955	ENSG00000137877	SPTBN5	TRUE	TRUE
chr15	41885805	G	A	ENST00000320955	ENSG00000137877	SPTBN5	TRUE	TRUE
chr15	41885817	C	A	ENST00000320955	ENSG00000137877	SPTBN5	TRUE	TRUE
chr15	41885820	G	A	ENST00000320955	ENSG00000137877	SPTBN5	TRUE	TRUE
chr15	41885838	C	A	ENST00000320955	ENSG00000137877	SPTBN5	TRUE	TRUE
chr15	41885856	G	A	ENST00000320955	ENSG00000137877	SPTBN5	TRUE	TRUE
chr15	41885868	C	A	ENST00000320955	ENSG00000137877	SPTBN5	TRUE	TRUE
chr15	41885898	T	A	ENST00000320955	ENSG00000137877	SPTBN5	TRUE	TRUE
chr15	41885904	G	A	ENST00000320955	ENSG00000137877	SPTBN5	TRUE	TRUE
chr15	41885916	G	A	ENST00000320955	ENSG00000137877	SPTBN5	TRUE	TRUE
chr15	41885919	C	A	ENST00000320955	ENSG00000137877	SPTBN5	TRUE	TRUE
chr15	41885928	T	A	ENST00000320955	ENSG00000137877	SPTBN5	TRUE	TRUE
chr15	41885940	C	A	ENST00000320955	ENSG00000137877	SPTBN5	TRUE	TRUE
chr15	41885955	T	A	ENST00000320955	ENSG00000137877	SPTBN5	TRUE	TRUE
chr15	41885961	G	A	ENST00000320955	ENSG00000137877	SPTBN5	TRUE	TRUE
chr15	41885982	C	A	ENST00000320955	ENSG00000137877	SPTBN5	TRUE	TRUE
chr15	41885991	G	A	ENST00000320955	ENSG00000137877	SPTBN5	TRUE	TRUE
chr15	41885997	G	A	ENST00000320955	ENSG00000137877	SPTBN5	TRUE	TRUE
chr15	41886009	G	A	ENST00000320955	ENSG00000137877	SPTBN5	TRUE	TRUE
chr15	41886012	G	A	ENST00000320955	ENSG00000137877	SPTBN5	TRUE	TRUE
chr15	41886021	G	A	ENST00000320955	ENSG00000137877	SPTBN5	TRUE	TRUE
chr15	41886036	C	A	ENST00000320955	ENSG00000137877	SPTBN5	TRUE	TRUE
chr15	41886040	C	T	ENST00000320955	ENSG00000137877	SPTBN5	TRUE	TRUE
chr15	41886041	C	T	ENST00000320955	ENSG00000137877	SPTBN5	TRUE	TRUE
chr15	41886045	C	A	ENST00000320955	ENSG00000137877	SPTBN5	TRUE	TRUE
chr15	41886055	C	T	ENST00000320955	ENSG00000137877	SPTBN5	TRUE	TRUE
chr15	41886056	C	T	ENST00000320955	ENSG00000137877	SPTBN5	TRUE	TRUE
chr15	41886058	G	T	ENST00000320955	ENSG00000137877	SPTBN5	TRUE	TRUE
chr15	41886063	G	A	ENST00000320955	ENSG00000137877	SPTBN5	TRUE	TRUE
chr15	41886072	C	A	ENST00000320955	ENSG00000137877	SPTBN5	TRUE	TRUE
chr15	41886090	C	A	ENST00000320955	ENSG00000137877	SPTBN5	TRUE	TRUE
chr15	41886117	G	A	ENST00000320955	ENSG00000137877	SPTBN5	TRUE	TRUE
chr15	41886123	G	A	ENST00000320955	ENSG00000137877	SPTBN5	TRUE	TRUE
chr15	41886135	G	A	ENST00000320955	ENSG00000137877	SPTBN5	TRUE	TRUE
chr15	41886156	C	A	ENST00000320955	ENSG00000137877	SPTBN5	TRUE	TRUE
chr15	41886168	G	A	ENST00000320955	ENSG00000137877	SPTBN5	TRUE	TRUE
chr15	41886171	G	A	ENST00000320955	ENSG00000137877	SPTBN5	TRUE	TRUE
chr15	41886174	G	A	ENST00000320955	ENSG00000137877	SPTBN5	TRUE	TRUE
chr15	41886189	T	A	ENST00000320955	ENSG00000137877	SPTBN5	TRUE	TRUE
chr15	41886192	C	A	ENST00000320955	ENSG00000137877	SPTBN5	TRUE	TRUE
chr15	41886195	G	A	ENST00000320955	ENSG00000137877	SPTBN5	TRUE	TRUE
chr15	41886228	G	A	ENST00000320955	ENSG00000137877	SPTBN5	TRUE	TRUE
chr15	41886245	G	T	ENST00000320955	ENSG00000137877	SPTBN5	TRUE	TRUE
chr15	41886267	C	A	ENST00000320955	ENSG00000137877	SPTBN5	TRUE	TRUE
chr15	41886273	G	A	ENST00000320955	ENSG00000137877	SPTBN5	TRUE	TRUE
chr15	41886279	G	A	ENST00000320955	ENSG00000137877	SPTBN5	TRUE	TRUE
chr15	41886282	T	A	ENST00000320955	ENSG00000137877	SPTBN5	TRUE	TRUE
chr15	41886285	C	A	ENST00000320955	ENSG00000137877	SPTBN5	TRUE	TRUE
chr15	41886292	C	T	ENST00000320955	ENSG00000137877	SPTBN5	TRUE	TRUE
chr15	41886293	C	T	ENST00000320955	ENSG00000137877	SPTBN5	TRUE	TRUE
chr15	41886318	G	A	ENST00000320955	ENSG00000137877	SPTBN5	TRUE	TRUE
chr15	41886321	C	A	ENST00000320955	ENSG00000137877	SPTBN5	TRUE	TRUE
chr15	41886322	G	C	ENST00000320955	ENSG00000137877	SPTBN5	TRUE	TRUE
chr15	41886322	G	T	ENST00000320955	ENSG00000137877	SPTBN5	TRUE	TRUE
chr15	41886327	G	A	ENST00000320955	ENSG00000137877	SPTBN5	TRUE	TRUE
chr15	41886333	G	A	ENST00000320955	ENSG00000137877	SPTBN5	TRUE	TRUE
chr15	41886342	C	A	ENST00000320955	ENSG00000137877	SPTBN5	TRUE	TRUE
chr15	41886348	C	A	ENST00000320955	ENSG00000137877	SPTBN5	TRUE	TRUE
chr15	41886351	G	A	ENST00000320955	ENSG00000137877	SPTBN5	TRUE	TRUE
chr15	41886357	G	A	ENST00000320955	ENSG00000137877	SPTBN5	TRUE	TRUE
chr15	41886367	C	A	ENST00000320955	ENSG00000137877	SPTBN5	TRUE	FALSE
chr15	41886367	C	G	ENST00000320955	ENSG00000137877	SPTBN5	TRUE	FALSE
chr15	41886367	C	T	ENST00000320955	ENSG00000137877	SPTBN5	TRUE	FALSE
chr15	41886368	T	A	ENST00000320955	ENSG00000137877	SPTBN5	TRUE	FALSE
chr15	41886368	T	C	ENST00000320955	ENSG00000137877	SPTBN5	TRUE	FALSE
chr15	41886368	T	G	ENST00000320955	ENSG00000137877	SPTBN5	TRUE	FALSE
chr15	41887211	A	C	ENST00000320955	ENSG00000137877	SPTBN5	TRUE	FALSE
chr15	41887211	A	G	ENST00000320955	ENSG00000137877	SPTBN5	TRUE	FALSE
chr15	41887211	A	T	ENST00000320955	ENSG00000137877	SPTBN5	TRUE	FALSE
chr15	41887212	C	A	ENST00000320955	ENSG00000137877	SPTBN5	TRUE	FALSE
chr15	41887212	C	G	ENST00000320955	ENSG00000137877	SPTBN5	TRUE	FALSE
chr15	41887212	C	T	ENST00000320955	ENSG00000137877	SPTBN5	TRUE	FALSE
chr15	41887215	T	A	ENST00000320955	ENSG00000137877	SPTBN5	TRUE	TRUE
chr15	41887224	T	A	ENST00000320955	ENSG00000137877	SPTBN5	TRUE	TRUE
chr15	41887230	G	A	ENST00000320955	ENSG00000137877	SPTBN5	TRUE	TRUE
chr15	41887239	G	A	ENST00000320955	ENSG00000137877	SPTBN5	TRUE	TRUE
chr15	41887245	G	A	ENST00000320955	ENSG00000137877	SPTBN5	TRUE	TRUE
chr15	41887258	G	T	ENST00000320955	ENSG00000137877	SPTBN5	TRUE	TRUE
chr15	41887261	G	C	ENST00000320955	ENSG00000137877	SPTBN5	TRUE	TRUE
chr15	41887261	G	T	ENST00000320955	ENSG00000137877	SPTBN5	TRUE	TRUE
chr15	41887267	G	C	ENST00000320955	ENSG00000137877	SPTBN5	TRUE	TRUE
chr15	41887267	G	T	ENST00000320955	ENSG00000137877	SPTBN5	TRUE	TRUE
chr15	41887270	G	C	ENST00000320955	ENSG00000137877	SPTBN5	TRUE	TRUE
chr15	41887270	G	T	ENST00000320955	ENSG00000137877	SPTBN5	TRUE	TRUE
chr15	41887282	G	C	ENST00000320955	ENSG00000137877	SPTBN5	TRUE	TRUE
chr15	41887282	G	T	ENST00000320955	ENSG00000137877	SPTBN5	TRUE	TRUE
chr15	41887302	C	A	ENST00000320955	ENSG00000137877	SPTBN5	TRUE	TRUE
chr15	41887311	G	A	ENST00000320955	ENSG00000137877	SPTBN5	TRUE	TRUE
chr15	41887329	C	A	ENST00000320955	ENSG00000137877	SPTBN5	TRUE	TRUE
chr15	41887344	G	A	ENST00000320955	ENSG00000137877	SPTBN5	TRUE	TRUE
chr15	41887359	C	A	ENST00000320955	ENSG00000137877	SPTBN5	TRUE	TRUE
chr15	41887362	G	A	ENST00000320955	ENSG00000137877	SPTBN5	TRUE	TRUE
chr15	41887365	C	A	ENST00000320955	ENSG00000137877	SPTBN5	TRUE	TRUE
chr15	41887423	G	C	ENST00000320955	ENSG00000137877	SPTBN5	TRUE	TRUE
chr15	41887423	G	T	ENST00000320955	ENSG00000137877	SPTBN5	TRUE	TRUE
chr15	41887430	A	T	ENST00000320955	ENSG00000137877	SPTBN5	TRUE	TRUE
chr15	41887442	C	A	ENST00000320955	ENSG00000137877	SPTBN5	FALSE	FALSE
chr15	41887442	C	G	ENST00000320955	ENSG00000137877	SPTBN5	FALSE	FALSE
chr15	41887442	C	T	ENST00000320955	ENSG00000137877	SPTBN5	FALSE	FALSE
chr15	41887443	T	A	ENST00000320955	ENSG00000137877	SPTBN5	FALSE	FALSE
chr15	41887443	T	C	ENST00000320955	ENSG00000137877	SPTBN5	FALSE	FALSE
chr15	41887443	T	G	ENST00000320955	ENSG00000137877	SPTBN5	FALSE	FALSE
chr15	41887926	A	C	ENST00000320955	ENSG00000137877	SPTBN5	TRUE	FALSE
chr15	41887926	A	G	ENST00000320955	ENSG00000137877	SPTBN5	TRUE	FALSE
chr15	41887926	A	T	ENST00000320955	ENSG00000137877	SPTBN5	TRUE	FALSE
chr15	41887927	C	A	ENST00000320955	ENSG00000137877	SPTBN5	TRUE	FALSE
chr15	41887927	C	G	ENST00000320955	ENSG00000137877	SPTBN5	TRUE	FALSE
chr15	41887927	C	T	ENST00000320955	ENSG00000137877	SPTBN5	TRUE	FALSE
chr15	41887969	C	T	ENST00000320955	ENSG00000137877	SPTBN5	TRUE	TRUE
chr15	41887970	C	T	ENST00000320955	ENSG00000137877	SPTBN5	TRUE	TRUE
chr15	41887977	G	A	ENST00000320955	ENSG00000137877	SPTBN5	TRUE	TRUE
chr15	41888005	G	C	ENST00000320955	ENSG00000137877	SPTBN5	TRUE	TRUE
chr15	41888005	G	T	ENST00000320955	ENSG00000137877	SPTBN5	TRUE	TRUE
chr15	41888019	T	A	ENST00000320955	ENSG00000137877	SPTBN5	TRUE	TRUE
chr15	41888025	G	A	ENST00000320955	ENSG00000137877	SPTBN5	TRUE	TRUE
chr15	41888026	G	T	ENST00000320955	ENSG00000137877	SPTBN5	TRUE	TRUE
chr15	41888029	C	T	ENST00000320955	ENSG00000137877	SPTBN5	TRUE	TRUE
chr15	41888030	C	T	ENST00000320955	ENSG00000137877	SPTBN5	TRUE	TRUE
chr15	41888046	C	A	ENST00000320955	ENSG00000137877	SPTBN5	TRUE	TRUE
chr15	41888049	T	A	ENST00000320955	ENSG00000137877	SPTBN5	TRUE	TRUE
chr15	41888082	C	A	ENST00000320955	ENSG00000137877	SPTBN5	TRUE	TRUE
chr15	41888085	C	A	ENST00000320955	ENSG00000137877	SPTBN5	TRUE	TRUE
chr15	41888086	C	A	ENST00000320955	ENSG00000137877	SPTBN5	TRUE	FALSE
chr15	41888086	C	G	ENST00000320955	ENSG00000137877	SPTBN5	TRUE	FALSE
chr15	41888086	C	T	ENST00000320955	ENSG00000137877	SPTBN5	TRUE	FALSE
chr15	41888087	T	A	ENST00000320955	ENSG00000137877	SPTBN5	TRUE	FALSE
chr15	41888087	T	C	ENST00000320955	ENSG00000137877	SPTBN5	TRUE	FALSE
chr15	41888087	T	G	ENST00000320955	ENSG00000137877	SPTBN5	TRUE	FALSE
chr15	41890087	A	C	ENST00000320955	ENSG00000137877	SPTBN5	TRUE	FALSE
chr15	41890087	A	G	ENST00000320955	ENSG00000137877	SPTBN5	FALSE	FALSE
chr15	41890087	A	T	ENST00000320955	ENSG00000137877	SPTBN5	TRUE	FALSE
chr15	41890088	C	A	ENST00000320955	ENSG00000137877	SPTBN5	TRUE	FALSE
chr15	41890088	C	G	ENST00000320955	ENSG00000137877	SPTBN5	TRUE	FALSE
chr15	41890088	C	T	ENST00000320955	ENSG00000137877	SPTBN5	TRUE	FALSE
chr15	41890091	T	A	ENST00000320955	ENSG00000137877	SPTBN5	TRUE	TRUE
chr15	41890096	A	T	ENST00000320955	ENSG00000137877	SPTBN5	TRUE	TRUE
chr15	41890115	G	A	ENST00000320955	ENSG00000137877	SPTBN5	TRUE	TRUE
chr15	41890134	C	T	ENST00000320955	ENSG00000137877	SPTBN5	TRUE	TRUE
chr15	41890135	C	T	ENST00000320955	ENSG00000137877	SPTBN5	TRUE	TRUE
chr15	41890145	C	A	ENST00000320955	ENSG00000137877	SPTBN5	TRUE	TRUE
chr15	41890160	G	A	ENST00000320955	ENSG00000137877	SPTBN5	TRUE	TRUE
chr15	41890166	C	A	ENST00000320955	ENSG00000137877	SPTBN5	TRUE	TRUE
chr15	41890181	C	A	ENST00000320955	ENSG00000137877	SPTBN5	TRUE	TRUE
chr15	41890206	C	A	ENST00000320955	ENSG00000137877	SPTBN5	TRUE	FALSE
chr15	41890206	C	G	ENST00000320955	ENSG00000137877	SPTBN5	TRUE	FALSE
chr15	41890206	C	T	ENST00000320955	ENSG00000137877	SPTBN5	TRUE	FALSE
chr15	41890207	T	A	ENST00000320955	ENSG00000137877	SPTBN5	TRUE	FALSE
chr15	41890207	T	C	ENST00000320955	ENSG00000137877	SPTBN5	TRUE	FALSE
chr15	41890207	T	G	ENST00000320955	ENSG00000137877	SPTBN5	TRUE	FALSE
chr15	41892892	A	C	ENST00000320955	ENSG00000137877	SPTBN5	TRUE	FALSE
chr15	41892892	A	G	ENST00000320955	ENSG00000137877	SPTBN5	TRUE	FALSE
chr15	41892892	A	T	ENST00000320955	ENSG00000137877	SPTBN5	TRUE	FALSE
chr15	41892893	C	A	ENST00000320955	ENSG00000137877	SPTBN5	TRUE	FALSE
chr15	41892893	C	G	ENST00000320955	ENSG00000137877	SPTBN5	TRUE	FALSE
chr15	41892893	C	T	ENST00000320955	ENSG00000137877	SPTBN5	TRUE	FALSE
chr15	41892896	T	A	ENST00000320955	ENSG00000137877	SPTBN5	TRUE	TRUE
chr15	41892920	G	A	ENST00000320955	ENSG00000137877	SPTBN5	TRUE	TRUE
chr15	41892932	C	A	ENST00000320955	ENSG00000137877	SPTBN5	TRUE	TRUE
chr15	41892980	C	A	ENST00000320955	ENSG00000137877	SPTBN5	TRUE	TRUE
chr15	41892985	G	C	ENST00000320955	ENSG00000137877	SPTBN5	TRUE	TRUE
chr15	41892985	G	T	ENST00000320955	ENSG00000137877	SPTBN5	TRUE	TRUE
chr15	41892995	C	A	ENST00000320955	ENSG00000137877	SPTBN5	TRUE	TRUE
chr15	41893031	C	A	ENST00000320955	ENSG00000137877	SPTBN5	TRUE	TRUE
chr15	41893035	G	C	ENST00000320955	ENSG00000137877	SPTBN5	TRUE	TRUE
chr15	41893035	G	T	ENST00000320955	ENSG00000137877	SPTBN5	TRUE	TRUE
chr15	41893052	T	A	ENST00000320955	ENSG00000137877	SPTBN5	TRUE	TRUE
chr15	41893062	C	A	ENST00000320955	ENSG00000137877	SPTBN5	TRUE	FALSE
chr15	41893062	C	G	ENST00000320955	ENSG00000137877	SPTBN5	TRUE	FALSE
chr15	41893062	C	T	ENST00000320955	ENSG00000137877	SPTBN5	TRUE	FALSE
chr15	41893063	T	A	ENST00000320955	ENSG00000137877	SPTBN5	TRUE	FALSE
chr15	41893063	T	C	ENST00000320955	ENSG00000137877	SPTBN5	TRUE	FALSE
chr15	41893063	T	G	ENST00000320955	ENSG00000137877	SPTBN5	TRUE	FALSE
chr15	41893280	A	C	ENST00000320955	ENSG00000137877	SPTBN5	TRUE	FALSE
chr15	41893280	A	G	ENST00000320955	ENSG00000137877	SPTBN5	FALSE	FALSE
chr15	41893280	A	T	ENST00000320955	ENSG00000137877	SPTBN5	TRUE	FALSE
chr15	41893281	C	A	ENST00000320955	ENSG00000137877	SPTBN5	TRUE	FALSE
chr15	41893281	C	G	ENST00000320955	ENSG00000137877	SPTBN5	TRUE	FALSE
chr15	41893281	C	T	ENST00000320955	ENSG00000137877	SPTBN5	TRUE	FALSE
chr15	41893284	G	A	ENST00000320955	ENSG00000137877	SPTBN5	TRUE	TRUE
chr15	41893288	G	T	ENST00000320955	ENSG00000137877	SPTBN5	TRUE	TRUE
chr15	41893293	G	A	ENST00000320955	ENSG00000137877	SPTBN5	TRUE	TRUE
chr15	41893309	C	T	ENST00000320955	ENSG00000137877	SPTBN5	TRUE	TRUE
chr15	41893310	C	T	ENST00000320955	ENSG00000137877	SPTBN5	TRUE	TRUE
chr15	41893314	T	A	ENST00000320955	ENSG00000137877	SPTBN5	TRUE	TRUE
chr15	41893326	T	A	ENST00000320955	ENSG00000137877	SPTBN5	TRUE	TRUE
chr15	41893329	C	A	ENST00000320955	ENSG00000137877	SPTBN5	TRUE	TRUE
chr15	41893332	G	A	ENST00000320955	ENSG00000137877	SPTBN5	TRUE	TRUE
chr15	41893338	G	A	ENST00000320955	ENSG00000137877	SPTBN5	TRUE	TRUE
chr15	41893353	G	A	ENST00000320955	ENSG00000137877	SPTBN5	TRUE	TRUE
chr15	41893359	T	A	ENST00000320955	ENSG00000137877	SPTBN5	TRUE	TRUE
chr15	41893377	C	A	ENST00000320955	ENSG00000137877	SPTBN5	TRUE	TRUE
chr15	41893378	G	C	ENST00000320955	ENSG00000137877	SPTBN5	TRUE	TRUE
chr15	41893378	G	T	ENST00000320955	ENSG00000137877	SPTBN5	TRUE	TRUE
chr15	41893383	G	A	ENST00000320955	ENSG00000137877	SPTBN5	TRUE	TRUE
chr15	41893425	C	A	ENST00000320955	ENSG00000137877	SPTBN5	TRUE	TRUE
chr15	41893470	C	A	ENST00000320955	ENSG00000137877	SPTBN5	FALSE	FALSE
chr15	41893488	G	A	ENST00000320955	ENSG00000137877	SPTBN5	FALSE	FALSE
chr15	41893547	C	A	ENST00000320955	ENSG00000137877	SPTBN5	TRUE	FALSE
chr15	41893547	C	G	ENST00000320955	ENSG00000137877	SPTBN5	TRUE	FALSE
chr15	41893547	C	T	ENST00000320955	ENSG00000137877	SPTBN5	FALSE	FALSE
chr15	41893548	T	A	ENST00000320955	ENSG00000137877	SPTBN5	TRUE	FALSE
chr15	41893548	T	C	ENST00000320955	ENSG00000137877	SPTBN5	FALSE	FALSE
chr15	41893548	T	G	ENST00000320955	ENSG00000137877	SPTBN5	TRUE	FALSE
chr15	41893897	A	C	ENST00000320955	ENSG00000137877	SPTBN5	FALSE	FALSE
chr15	41893897	A	G	ENST00000320955	ENSG00000137877	SPTBN5	FALSE	FALSE
chr15	41893897	A	T	ENST00000320955	ENSG00000137877	SPTBN5	FALSE	FALSE
chr15	41893898	C	A	ENST00000320955	ENSG00000137877	SPTBN5	FALSE	FALSE
chr15	41893898	C	G	ENST00000320955	ENSG00000137877	SPTBN5	FALSE	FALSE
chr15	41893898	C	T	ENST00000320955	ENSG00000137877	SPTBN5	FALSE	FALSE
chr15	41900656	T	A	ENST00000220325	ENSG00000103966	EHD4	FALSE	FALSE
chr15	41900668	T	A	ENST00000220325	ENSG00000103966	EHD4	FALSE	FALSE
chr15	41900676	G	T	ENST00000220325	ENSG00000103966	EHD4	FALSE	FALSE
chr15	41900716	C	A	ENST00000220325	ENSG00000103966	EHD4	FALSE	FALSE
chr15	41900717	G	C	ENST00000220325	ENSG00000103966	EHD4	FALSE	FALSE
chr15	41900717	G	T	ENST00000220325	ENSG00000103966	EHD4	FALSE	FALSE
chr15	41900731	T	A	ENST00000220325	ENSG00000103966	EHD4	FALSE	FALSE
chr15	41900737	T	A	ENST00000220325	ENSG00000103966	EHD4	FALSE	FALSE
chr15	41900749	T	A	ENST00000220325	ENSG00000103966	EHD4	FALSE	FALSE
chr15	41900764	C	A	ENST00000220325	ENSG00000103966	EHD4	FALSE	FALSE
chr15	41900767	C	A	ENST00000220325	ENSG00000103966	EHD4	FALSE	FALSE
chr15	41900770	C	A	ENST00000220325	ENSG00000103966	EHD4	FALSE	FALSE
chr15	41900786	G	T	ENST00000220325	ENSG00000103966	EHD4	FALSE	FALSE
chr15	41900792	G	T	ENST00000220325	ENSG00000103966	EHD4	FALSE	FALSE
chr15	41900806	T	A	ENST00000220325	ENSG00000103966	EHD4	FALSE	FALSE
chr15	41900807	C	T	ENST00000220325	ENSG00000103966	EHD4	FALSE	FALSE
chr15	41900808	C	T	ENST00000220325	ENSG00000103966	EHD4	FALSE	FALSE
chr15	41900815	T	A	ENST00000220325	ENSG00000103966	EHD4	FALSE	FALSE
chr15	41900839	T	A	ENST00000220325	ENSG00000103966	EHD4	FALSE	FALSE
chr15	41900854	C	A	ENST00000220325	ENSG00000103966	EHD4	FALSE	FALSE
chr15	41900857	T	A	ENST00000220325	ENSG00000103966	EHD4	FALSE	FALSE
chr15	41900860	T	A	ENST00000220325	ENSG00000103966	EHD4	FALSE	FALSE
chr15	41900874	G	C	ENST00000220325	ENSG00000103966	EHD4	FALSE	FALSE
chr15	41900874	G	T	ENST00000220325	ENSG00000103966	EHD4	FALSE	FALSE
chr15	41900881	T	A	ENST00000220325	ENSG00000103966	EHD4	FALSE	FALSE
chr15	41900895	G	T	ENST00000220325	ENSG00000103966	EHD4	FALSE	FALSE
chr15	41900903	G	C	ENST00000220325	ENSG00000103966	EHD4	FALSE	FALSE
chr15	41900903	G	T	ENST00000220325	ENSG00000103966	EHD4	FALSE	FALSE
chr15	41900914	C	A	ENST00000220325	ENSG00000103966	EHD4	FALSE	FALSE
chr15	41900918	G	C	ENST00000220325	ENSG00000103966	EHD4	FALSE	FALSE
chr15	41900918	G	T	ENST00000220325	ENSG00000103966	EHD4	FALSE	FALSE
chr15	41900929	T	A	ENST00000220325	ENSG00000103966	EHD4	FALSE	FALSE
chr15	41900935	T	A	ENST00000220325	ENSG00000103966	EHD4	FALSE	FALSE
chr15	41900945	C	T	ENST00000220325	ENSG00000103966	EHD4	FALSE	FALSE
chr15	41900946	C	T	ENST00000220325	ENSG00000103966	EHD4	FALSE	FALSE
chr15	41900950	C	A	ENST00000220325	ENSG00000103966	EHD4	FALSE	FALSE
chr15	41900953	C	A	ENST00000220325	ENSG00000103966	EHD4	FALSE	FALSE
chr15	41900956	C	A	ENST00000220325	ENSG00000103966	EHD4	FALSE	FALSE
chr15	41900968	C	A	ENST00000220325	ENSG00000103966	EHD4	FALSE	FALSE
chr15	41900971	T	A	ENST00000220325	ENSG00000103966	EHD4	FALSE	FALSE
chr15	41900980	C	A	ENST00000220325	ENSG00000103966	EHD4	FALSE	FALSE
chr15	41900984	G	C	ENST00000220325	ENSG00000103966	EHD4	FALSE	FALSE
chr15	41900984	G	T	ENST00000220325	ENSG00000103966	EHD4	FALSE	FALSE
chr15	41900992	G	A	ENST00000220325	ENSG00000103966	EHD4	FALSE	FALSE
chr15	41901007	C	A	ENST00000220325	ENSG00000103966	EHD4	FALSE	FALSE
chr15	41901034	G	A	ENST00000220325	ENSG00000103966	EHD4	FALSE	FALSE
chr15	41901043	G	A	ENST00000220325	ENSG00000103966	EHD4	FALSE	FALSE
chr15	41901061	C	A	ENST00000220325	ENSG00000103966	EHD4	FALSE	FALSE
chr15	41901064	C	A	ENST00000220325	ENSG00000103966	EHD4	FALSE	FALSE
chr15	41901067	G	A	ENST00000220325	ENSG00000103966	EHD4	FALSE	FALSE
chr15	41901090	G	T	ENST00000220325	ENSG00000103966	EHD4	FALSE	FALSE
chr15	41901097	T	A	ENST00000220325	ENSG00000103966	EHD4	FALSE	FALSE
chr15	41901124	C	A	ENST00000220325	ENSG00000103966	EHD4	FALSE	FALSE
chr15	41901133	T	A	ENST00000220325	ENSG00000103966	EHD4	FALSE	FALSE
chr15	41901139	T	A	ENST00000220325	ENSG00000103966	EHD4	FALSE	FALSE
chr15	41901144	G	T	ENST00000220325	ENSG00000103966	EHD4	FALSE	FALSE
chr15	41901154	T	A	ENST00000220325	ENSG00000103966	EHD4	FALSE	FALSE
chr15	41901164	A	C	ENST00000220325	ENSG00000103966	EHD4	FALSE	FALSE
chr15	41901164	A	T	ENST00000220325	ENSG00000103966	EHD4	FALSE	FALSE
chr15	41901172	C	A	ENST00000220325	ENSG00000103966	EHD4	FALSE	FALSE
chr15	41901178	G	A	ENST00000220325	ENSG00000103966	EHD4	FALSE	FALSE
chr15	41901181	C	A	ENST00000220325	ENSG00000103966	EHD4	FALSE	FALSE
chr15	41901182	C	A	ENST00000220325	ENSG00000103966	EHD4	TRUE	FALSE
chr15	41901182	C	G	ENST00000220325	ENSG00000103966	EHD4	TRUE	FALSE
chr15	41901182	C	T	ENST00000220325	ENSG00000103966	EHD4	TRUE	FALSE
chr15	41901183	T	A	ENST00000220325	ENSG00000103966	EHD4	TRUE	FALSE
chr15	41901183	T	C	ENST00000220325	ENSG00000103966	EHD4	TRUE	FALSE
chr15	41901183	T	G	ENST00000220325	ENSG00000103966	EHD4	TRUE	FALSE
chr15	41909697	A	C	ENST00000220325	ENSG00000103966	EHD4	TRUE	FALSE
chr15	41909697	A	G	ENST00000220325	ENSG00000103966	EHD4	TRUE	FALSE
chr15	41909697	A	T	ENST00000220325	ENSG00000103966	EHD4	TRUE	FALSE
chr15	41909698	C	A	ENST00000220325	ENSG00000103966	EHD4	TRUE	FALSE
chr15	41909698	C	G	ENST00000220325	ENSG00000103966	EHD4	TRUE	FALSE
chr15	41909698	C	T	ENST00000220325	ENSG00000103966	EHD4	TRUE	FALSE
chr15	41909701	G	A	ENST00000220325	ENSG00000103966	EHD4	FALSE	FALSE
chr15	41909710	T	A	ENST00000220325	ENSG00000103966	EHD4	FALSE	FALSE
chr15	41909716	C	A	ENST00000220325	ENSG00000103966	EHD4	FALSE	FALSE
chr15	41909740	G	A	ENST00000220325	ENSG00000103966	EHD4	FALSE	FALSE
chr15	41909741	G	C	ENST00000220325	ENSG00000103966	EHD4	FALSE	FALSE
chr15	41909741	G	T	ENST00000220325	ENSG00000103966	EHD4	FALSE	FALSE
chr15	41909746	C	A	ENST00000220325	ENSG00000103966	EHD4	FALSE	FALSE
chr15	41909749	G	A	ENST00000220325	ENSG00000103966	EHD4	FALSE	FALSE
chr15	41909752	G	A	ENST00000220325	ENSG00000103966	EHD4	TRUE	TRUE
chr15	41909758	G	A	ENST00000220325	ENSG00000103966	EHD4	TRUE	TRUE
chr15	41909762	G	C	ENST00000220325	ENSG00000103966	EHD4	TRUE	TRUE
chr15	41909762	G	T	ENST00000220325	ENSG00000103966	EHD4	TRUE	TRUE
chr15	41909770	C	A	ENST00000220325	ENSG00000103966	EHD4	TRUE	TRUE
chr15	41909791	C	A	ENST00000220325	ENSG00000103966	EHD4	TRUE	TRUE
chr15	41909794	T	A	ENST00000220325	ENSG00000103966	EHD4	TRUE	TRUE
chr15	41909797	T	A	ENST00000220325	ENSG00000103966	EHD4	TRUE	TRUE
chr15	41909800	T	A	ENST00000220325	ENSG00000103966	EHD4	TRUE	TRUE
chr15	41909806	C	A	ENST00000220325	ENSG00000103966	EHD4	TRUE	TRUE
chr15	41909809	T	A	ENST00000220325	ENSG00000103966	EHD4	TRUE	TRUE
chr15	41909812	C	A	ENST00000220325	ENSG00000103966	EHD4	TRUE	TRUE
chr15	41909830	C	A	ENST00000220325	ENSG00000103966	EHD4	TRUE	TRUE
chr15	41909833	T	A	ENST00000220325	ENSG00000103966	EHD4	TRUE	TRUE
chr15	41909836	T	A	ENST00000220325	ENSG00000103966	EHD4	TRUE	TRUE
chr15	41909840	G	C	ENST00000220325	ENSG00000103966	EHD4	TRUE	TRUE
chr15	41909840	G	T	ENST00000220325	ENSG00000103966	EHD4	TRUE	TRUE
chr15	41909852	G	C	ENST00000220325	ENSG00000103966	EHD4	TRUE	TRUE
chr15	41909852	G	T	ENST00000220325	ENSG00000103966	EHD4	TRUE	TRUE
chr15	41909864	C	A	ENST00000220325	ENSG00000103966	EHD4	TRUE	FALSE
chr15	41909864	C	G	ENST00000220325	ENSG00000103966	EHD4	TRUE	FALSE
chr15	41909864	C	T	ENST00000220325	ENSG00000103966	EHD4	TRUE	FALSE
chr15	41909865	T	A	ENST00000220325	ENSG00000103966	EHD4	TRUE	FALSE
chr15	41909865	T	C	ENST00000220325	ENSG00000103966	EHD4	TRUE	FALSE
chr15	41909865	T	G	ENST00000220325	ENSG00000103966	EHD4	TRUE	FALSE
chr15	41919208	A	C	ENST00000220325	ENSG00000103966	EHD4	TRUE	FALSE
chr15	41919208	A	G	ENST00000220325	ENSG00000103966	EHD4	FALSE	FALSE
chr15	41919208	A	T	ENST00000220325	ENSG00000103966	EHD4	TRUE	FALSE
chr15	41919209	C	A	ENST00000220325	ENSG00000103966	EHD4	TRUE	FALSE
chr15	41919209	C	G	ENST00000220325	ENSG00000103966	EHD4	TRUE	FALSE
chr15	41919209	C	T	ENST00000220325	ENSG00000103966	EHD4	TRUE	FALSE
chr15	41919212	T	A	ENST00000220325	ENSG00000103966	EHD4	TRUE	TRUE
chr15	41919227	G	A	ENST00000220325	ENSG00000103966	EHD4	TRUE	TRUE
chr15	41919230	T	A	ENST00000220325	ENSG00000103966	EHD4	TRUE	TRUE
chr15	41919248	T	A	ENST00000220325	ENSG00000103966	EHD4	TRUE	TRUE
chr15	41919263	T	A	ENST00000220325	ENSG00000103966	EHD4	TRUE	TRUE
chr15	41919266	G	A	ENST00000220325	ENSG00000103966	EHD4	TRUE	TRUE
chr15	41919278	G	A	ENST00000220325	ENSG00000103966	EHD4	TRUE	TRUE
chr15	41919287	T	A	ENST00000220325	ENSG00000103966	EHD4	TRUE	TRUE
chr15	41919299	G	A	ENST00000220325	ENSG00000103966	EHD4	TRUE	TRUE
chr15	41919305	C	A	ENST00000220325	ENSG00000103966	EHD4	TRUE	TRUE
chr15	41919311	C	A	ENST00000220325	ENSG00000103966	EHD4	TRUE	TRUE
chr15	41919338	G	A	ENST00000220325	ENSG00000103966	EHD4	TRUE	TRUE
chr15	41919347	G	A	ENST00000220325	ENSG00000103966	EHD4	TRUE	TRUE
chr15	41919351	C	T	ENST00000220325	ENSG00000103966	EHD4	TRUE	TRUE
chr15	41919352	C	T	ENST00000220325	ENSG00000103966	EHD4	TRUE	TRUE
chr15	41919366	G	C	ENST00000220325	ENSG00000103966	EHD4	TRUE	TRUE
chr15	41919366	G	T	ENST00000220325	ENSG00000103966	EHD4	TRUE	TRUE
chr15	41919383	C	A	ENST00000220325	ENSG00000103966	EHD4	TRUE	TRUE
chr15	41919401	T	A	ENST00000220325	ENSG00000103966	EHD4	TRUE	TRUE
chr15	41919411	C	T	ENST00000220325	ENSG00000103966	EHD4	TRUE	TRUE
chr15	41919412	C	T	ENST00000220325	ENSG00000103966	EHD4	TRUE	TRUE
chr15	41919426	G	C	ENST00000220325	ENSG00000103966	EHD4	TRUE	TRUE
chr15	41919426	G	T	ENST00000220325	ENSG00000103966	EHD4	TRUE	TRUE
chr15	41919443	G	A	ENST00000220325	ENSG00000103966	EHD4	TRUE	TRUE
chr15	41919446	G	A	ENST00000220325	ENSG00000103966	EHD4	TRUE	TRUE
chr15	41919458	G	A	ENST00000220325	ENSG00000103966	EHD4	TRUE	TRUE
chr15	41919467	T	A	ENST00000220325	ENSG00000103966	EHD4	TRUE	TRUE
chr15	41919488	T	A	ENST00000220325	ENSG00000103966	EHD4	TRUE	TRUE
chr15	41919497	G	A	ENST00000220325	ENSG00000103966	EHD4	TRUE	TRUE
chr15	41919512	T	A	ENST00000220325	ENSG00000103966	EHD4	TRUE	TRUE
chr15	41919521	C	A	ENST00000220325	ENSG00000103966	EHD4	TRUE	TRUE
chr15	41919523	G	C	ENST00000220325	ENSG00000103966	EHD4	TRUE	TRUE
chr15	41919523	G	T	ENST00000220325	ENSG00000103966	EHD4	TRUE	TRUE
chr15	41919530	C	A	ENST00000220325	ENSG00000103966	EHD4	TRUE	TRUE
chr15	41919535	G	C	ENST00000220325	ENSG00000103966	EHD4	TRUE	TRUE
chr15	41919535	G	T	ENST00000220325	ENSG00000103966	EHD4	TRUE	TRUE
chr15	41919548	T	A	ENST00000220325	ENSG00000103966	EHD4	TRUE	TRUE
chr15	41919587	C	A	ENST00000220325	ENSG00000103966	EHD4	TRUE	TRUE
chr15	41919594	C	T	ENST00000220325	ENSG00000103966	EHD4	TRUE	TRUE
chr15	41919595	C	T	ENST00000220325	ENSG00000103966	EHD4	TRUE	TRUE
chr15	41919599	G	A	ENST00000220325	ENSG00000103966	EHD4	TRUE	TRUE
chr15	41919608	G	A	ENST00000220325	ENSG00000103966	EHD4	TRUE	TRUE
chr15	41919609	G	T	ENST00000220325	ENSG00000103966	EHD4	TRUE	TRUE
chr15	41919618	A	C	ENST00000220325	ENSG00000103966	EHD4	TRUE	TRUE
chr15	41919618	A	T	ENST00000220325	ENSG00000103966	EHD4	TRUE	TRUE
chr15	41919623	C	A	ENST00000220325	ENSG00000103966	EHD4	TRUE	FALSE
chr15	41919623	C	G	ENST00000220325	ENSG00000103966	EHD4	TRUE	FALSE
chr15	41919623	C	T	ENST00000220325	ENSG00000103966	EHD4	TRUE	FALSE
chr15	41919624	T	A	ENST00000220325	ENSG00000103966	EHD4	TRUE	FALSE
chr15	41919624	T	C	ENST00000220325	ENSG00000103966	EHD4	TRUE	FALSE
chr15	41919624	T	G	ENST00000220325	ENSG00000103966	EHD4	TRUE	FALSE
chr15	41943065	A	C	ENST00000220325	ENSG00000103966	EHD4	TRUE	FALSE
chr15	41943065	A	G	ENST00000220325	ENSG00000103966	EHD4	FALSE	FALSE
chr15	41943065	A	T	ENST00000220325	ENSG00000103966	EHD4	TRUE	FALSE
chr15	41943066	C	A	ENST00000220325	ENSG00000103966	EHD4	TRUE	FALSE
chr15	41943066	C	G	ENST00000220325	ENSG00000103966	EHD4	TRUE	FALSE
chr15	41943066	C	T	ENST00000220325	ENSG00000103966	EHD4	TRUE	FALSE
chr15	41943070	G	A	ENST00000220325	ENSG00000103966	EHD4	TRUE	TRUE
chr15	41943082	G	A	ENST00000220325	ENSG00000103966	EHD4	TRUE	TRUE
chr15	41943085	T	A	ENST00000220325	ENSG00000103966	EHD4	TRUE	TRUE
chr15	41943088	C	A	ENST00000220325	ENSG00000103966	EHD4	TRUE	TRUE
chr15	41943130	T	A	ENST00000220325	ENSG00000103966	EHD4	TRUE	TRUE
chr15	41943139	G	A	ENST00000220325	ENSG00000103966	EHD4	TRUE	TRUE
chr15	41943151	G	A	ENST00000220325	ENSG00000103966	EHD4	TRUE	TRUE
chr15	41943153	G	C	ENST00000220325	ENSG00000103966	EHD4	TRUE	TRUE
chr15	41943153	G	T	ENST00000220325	ENSG00000103966	EHD4	TRUE	TRUE
chr15	41943155	G	T	ENST00000220325	ENSG00000103966	EHD4	TRUE	TRUE
chr15	41943165	C	A	ENST00000220325	ENSG00000103966	EHD4	TRUE	FALSE
chr15	41943165	C	G	ENST00000220325	ENSG00000103966	EHD4	TRUE	FALSE
chr15	41943165	C	T	ENST00000220325	ENSG00000103966	EHD4	TRUE	FALSE
chr15	41943166	T	A	ENST00000220325	ENSG00000103966	EHD4	TRUE	FALSE
chr15	41943166	T	C	ENST00000220325	ENSG00000103966	EHD4	TRUE	FALSE
chr15	41943166	T	G	ENST00000220325	ENSG00000103966	EHD4	TRUE	FALSE
chr15	41953762	A	C	ENST00000220325	ENSG00000103966	EHD4	TRUE	FALSE
chr15	41953762	A	G	ENST00000220325	ENSG00000103966	EHD4	TRUE	FALSE
chr15	41953762	A	T	ENST00000220325	ENSG00000103966	EHD4	TRUE	FALSE
chr15	41953763	C	A	ENST00000220325	ENSG00000103966	EHD4	TRUE	FALSE
chr15	41953763	C	G	ENST00000220325	ENSG00000103966	EHD4	TRUE	FALSE
chr15	41953763	C	T	ENST00000220325	ENSG00000103966	EHD4	TRUE	FALSE
chr15	41953765	G	A	ENST00000220325	ENSG00000103966	EHD4	TRUE	TRUE
chr15	41953783	C	A	ENST00000220325	ENSG00000103966	EHD4	TRUE	TRUE
chr15	41953798	T	A	ENST00000220325	ENSG00000103966	EHD4	TRUE	TRUE
chr15	41953801	T	A	ENST00000220325	ENSG00000103966	EHD4	TRUE	TRUE
chr15	41953810	T	A	ENST00000220325	ENSG00000103966	EHD4	TRUE	TRUE
chr15	41953813	T	A	ENST00000220325	ENSG00000103966	EHD4	TRUE	TRUE
chr15	41953827	A	C	ENST00000220325	ENSG00000103966	EHD4	TRUE	TRUE
chr15	41953827	A	T	ENST00000220325	ENSG00000103966	EHD4	TRUE	TRUE
chr15	41953852	C	A	ENST00000220325	ENSG00000103966	EHD4	TRUE	TRUE
chr15	41953858	C	A	ENST00000220325	ENSG00000103966	EHD4	TRUE	TRUE
chr15	41953861	C	A	ENST00000220325	ENSG00000103966	EHD4	TRUE	TRUE
chr15	41953862	A	C	ENST00000220325	ENSG00000103966	EHD4	TRUE	TRUE
chr15	41953862	A	T	ENST00000220325	ENSG00000103966	EHD4	TRUE	TRUE
chr15	41953897	C	A	ENST00000220325	ENSG00000103966	EHD4	TRUE	TRUE
chr15	41953927	G	A	ENST00000220325	ENSG00000103966	EHD4	TRUE	TRUE
chr15	41953930	C	A	ENST00000220325	ENSG00000103966	EHD4	TRUE	TRUE
chr15	41953937	G	C	ENST00000220325	ENSG00000103966	EHD4	TRUE	TRUE
chr15	41953937	G	T	ENST00000220325	ENSG00000103966	EHD4	TRUE	TRUE
chr15	41953941	C	A	ENST00000220325	ENSG00000103966	EHD4	TRUE	FALSE
chr15	41953941	C	G	ENST00000220325	ENSG00000103966	EHD4	TRUE	FALSE
chr15	41953941	C	T	ENST00000220325	ENSG00000103966	EHD4	TRUE	FALSE
chr15	41953942	T	A	ENST00000220325	ENSG00000103966	EHD4	TRUE	FALSE
chr15	41953942	T	C	ENST00000220325	ENSG00000103966	EHD4	TRUE	FALSE
chr15	41953942	T	G	ENST00000220325	ENSG00000103966	EHD4	TRUE	FALSE
chr15	41972257	A	C	ENST00000220325	ENSG00000103966	EHD4	TRUE	FALSE
chr15	41972257	A	G	ENST00000220325	ENSG00000103966	EHD4	TRUE	FALSE
chr15	41972257	A	T	ENST00000220325	ENSG00000103966	EHD4	TRUE	FALSE
chr15	41972258	C	A	ENST00000220325	ENSG00000103966	EHD4	TRUE	FALSE
chr15	41972258	C	G	ENST00000220325	ENSG00000103966	EHD4	TRUE	FALSE
chr15	41972258	C	T	ENST00000220325	ENSG00000103966	EHD4	TRUE	FALSE
chr15	41972260	T	A	ENST00000220325	ENSG00000103966	EHD4	TRUE	TRUE
chr15	41972275	T	A	ENST00000220325	ENSG00000103966	EHD4	TRUE	TRUE
chr15	41972285	G	C	ENST00000220325	ENSG00000103966	EHD4	TRUE	TRUE
chr15	41972285	G	T	ENST00000220325	ENSG00000103966	EHD4	TRUE	TRUE
chr15	41972290	G	A	ENST00000220325	ENSG00000103966	EHD4	TRUE	TRUE
chr15	41972314	T	A	ENST00000220325	ENSG00000103966	EHD4	TRUE	TRUE
chr15	41972320	C	A	ENST00000220325	ENSG00000103966	EHD4	TRUE	TRUE
chr15	41972335	C	A	ENST00000220325	ENSG00000103966	EHD4	TRUE	TRUE
chr15	41972346	G	T	ENST00000220325	ENSG00000103966	EHD4	TRUE	TRUE
chr15	41972356	C	A	ENST00000220325	ENSG00000103966	EHD4	TRUE	TRUE
chr15	41972366	G	C	ENST00000220325	ENSG00000103966	EHD4	TRUE	TRUE
chr15	41972366	G	T	ENST00000220325	ENSG00000103966	EHD4	TRUE	TRUE
chr15	41972374	C	A	ENST00000220325	ENSG00000103966	EHD4	TRUE	TRUE
chr15	41972377	C	A	ENST00000220325	ENSG00000103966	EHD4	TRUE	TRUE
chr15	41972392	T	A	ENST00000220325	ENSG00000103966	EHD4	TRUE	TRUE
chr15	41972399	G	C	ENST00000220325	ENSG00000103966	EHD4	TRUE	TRUE
chr15	41972399	G	T	ENST00000220325	ENSG00000103966	EHD4	TRUE	TRUE
chr15	41972406	G	T	ENST00000220325	ENSG00000103966	EHD4	TRUE	TRUE
chr15	41972431	G	A	ENST00000220325	ENSG00000103966	EHD4	TRUE	FALSE
chr15	41972458	C	A	ENST00000220325	ENSG00000103966	EHD4	FALSE	FALSE
chr15	41972473	G	A	ENST00000220325	ENSG00000103966	EHD4	FALSE	FALSE
chr15	41972483	C	T	ENST00000220325	ENSG00000103966	EHD4	FALSE	FALSE
chr15	41972484	C	T	ENST00000220325	ENSG00000103966	EHD4	FALSE	FALSE
chr15	41983763	A	T	ENST00000399518	ENSG00000188089	PLA2G4E
chr15	41983768	G	A	ENST00000399518	ENSG00000188089	PLA2G4E
chr15	41983774	T	A	ENST00000399518	ENSG00000188089	PLA2G4E
chr15	41983783	T	A	ENST00000399518	ENSG00000188089	PLA2G4E
chr15	41983786	T	A	ENST00000399518	ENSG00000188089	PLA2G4E
chr15	41983789	T	A	ENST00000399518	ENSG00000188089	PLA2G4E
chr15	41983792	C	A	ENST00000399518	ENSG00000188089	PLA2G4E
chr15	41983813	G	A	ENST00000399518	ENSG00000188089	PLA2G4E
chr15	41983828	T	A	ENST00000399518	ENSG00000188089	PLA2G4E
chr15	41983844	A	C	ENST00000399518	ENSG00000188089	PLA2G4E
chr15	41983844	A	T	ENST00000399518	ENSG00000188089	PLA2G4E
chr15	41983849	C	A	ENST00000399518	ENSG00000188089	PLA2G4E
chr15	41983851	G	C	ENST00000399518	ENSG00000188089	PLA2G4E
chr15	41983851	G	T	ENST00000399518	ENSG00000188089	PLA2G4E
chr15	41983858	T	A	ENST00000399518	ENSG00000188089	PLA2G4E
chr15	41983867	T	A	ENST00000399518	ENSG00000188089	PLA2G4E
chr15	41983882	C	A	ENST00000399518	ENSG00000188089	PLA2G4E
chr15	41983886	G	C	ENST00000399518	ENSG00000188089	PLA2G4E
chr15	41983886	G	T	ENST00000399518	ENSG00000188089	PLA2G4E
chr15	41983897	C	A	ENST00000399518	ENSG00000188089	PLA2G4E
chr15	41983900	T	A	ENST00000399518	ENSG00000188089	PLA2G4E
chr15	41983907	A	C	ENST00000399518	ENSG00000188089	PLA2G4E
chr15	41983907	A	T	ENST00000399518	ENSG00000188089	PLA2G4E
chr15	41983918	T	A	ENST00000399518	ENSG00000188089	PLA2G4E
chr15	41983925	A	C	ENST00000399518	ENSG00000188089	PLA2G4E
chr15	41983925	A	T	ENST00000399518	ENSG00000188089	PLA2G4E
chr15	41983939	G	A	ENST00000399518	ENSG00000188089	PLA2G4E
chr15	41983945	G	A	ENST00000399518	ENSG00000188089	PLA2G4E
chr15	41983948	C	A	ENST00000399518	ENSG00000188089	PLA2G4E
chr15	41983954	C	A	ENST00000399518	ENSG00000188089	PLA2G4E
chr15	41983957	C	A	ENST00000399518	ENSG00000188089	PLA2G4E
chr15	41983966	G	A	ENST00000399518	ENSG00000188089	PLA2G4E
chr15	41983969	C	A	ENST00000399518	ENSG00000188089	PLA2G4E
chr15	41983975	C	A	ENST00000399518	ENSG00000188089	PLA2G4E	TRUE	FALSE
chr15	41983975	C	G	ENST00000399518	ENSG00000188089	PLA2G4E	TRUE	FALSE
chr15	41983975	C	T	ENST00000399518	ENSG00000188089	PLA2G4E	TRUE	FALSE
chr15	41983976	T	A	ENST00000399518	ENSG00000188089	PLA2G4E	TRUE	FALSE
chr15	41983976	T	C	ENST00000399518	ENSG00000188089	PLA2G4E	TRUE	FALSE
chr15	41983976	T	G	ENST00000399518	ENSG00000188089	PLA2G4E	TRUE	FALSE
chr15	41984434	A	C	ENST00000399518	ENSG00000188089	PLA2G4E	TRUE	FALSE
chr15	41984434	A	G	ENST00000399518	ENSG00000188089	PLA2G4E	TRUE	FALSE
chr15	41984434	A	T	ENST00000399518	ENSG00000188089	PLA2G4E	TRUE	FALSE
chr15	41984435	C	A	ENST00000399518	ENSG00000188089	PLA2G4E	TRUE	FALSE
chr15	41984435	C	G	ENST00000399518	ENSG00000188089	PLA2G4E	TRUE	FALSE
chr15	41984435	C	T	ENST00000399518	ENSG00000188089	PLA2G4E	TRUE	FALSE
chr15	41984445	T	A	ENST00000399518	ENSG00000188089	PLA2G4E
chr15	41984446	G	C	ENST00000399518	ENSG00000188089	PLA2G4E
chr15	41984446	G	T	ENST00000399518	ENSG00000188089	PLA2G4E
chr15	41984451	T	A	ENST00000399518	ENSG00000188089	PLA2G4E
chr15	41984454	G	A	ENST00000399518	ENSG00000188089	PLA2G4E
chr15	41984505	C	A	ENST00000399518	ENSG00000188089	PLA2G4E
chr15	41984508	G	A	ENST00000399518	ENSG00000188089	PLA2G4E
chr15	41984517	C	A	ENST00000399518	ENSG00000188089	PLA2G4E
chr15	41984524	G	C	ENST00000399518	ENSG00000188089	PLA2G4E
chr15	41984524	G	T	ENST00000399518	ENSG00000188089	PLA2G4E
chr15	41984527	G	T	ENST00000399518	ENSG00000188089	PLA2G4E
chr15	41984532	C	A	ENST00000399518	ENSG00000188089	PLA2G4E
chr15	41984535	T	A	ENST00000399518	ENSG00000188089	PLA2G4E
chr15	41984544	C	A	ENST00000399518	ENSG00000188089	PLA2G4E
chr15	41984550	C	A	ENST00000399518	ENSG00000188089	PLA2G4E
chr15	41984562	C	A	ENST00000399518	ENSG00000188089	PLA2G4E
chr15	41984563	G	C	ENST00000399518	ENSG00000188089	PLA2G4E
chr15	41984563	G	T	ENST00000399518	ENSG00000188089	PLA2G4E
chr15	41984568	T	A	ENST00000399518	ENSG00000188089	PLA2G4E
chr15	41984586	G	A	ENST00000399518	ENSG00000188089	PLA2G4E
chr15	41984593	G	T	ENST00000399518	ENSG00000188089	PLA2G4E
chr15	41984596	G	C	ENST00000399518	ENSG00000188089	PLA2G4E
chr15	41984596	G	T	ENST00000399518	ENSG00000188089	PLA2G4E
chr15	41984601	C	A	ENST00000399518	ENSG00000188089	PLA2G4E
chr15	41984602	A	T	ENST00000399518	ENSG00000188089	PLA2G4E
chr15	41984610	G	A	ENST00000399518	ENSG00000188089	PLA2G4E
chr15	41984613	T	A	ENST00000399518	ENSG00000188089	PLA2G4E
chr15	41984620	C	A	ENST00000399518	ENSG00000188089	PLA2G4E	TRUE	FALSE
chr15	41984620	C	G	ENST00000399518	ENSG00000188089	PLA2G4E	TRUE	FALSE
chr15	41984620	C	T	ENST00000399518	ENSG00000188089	PLA2G4E	TRUE	FALSE
chr15	41984621	T	A	ENST00000399518	ENSG00000188089	PLA2G4E	TRUE	FALSE
chr15	41984621	T	C	ENST00000399518	ENSG00000188089	PLA2G4E	TRUE	FALSE
chr15	41984621	T	G	ENST00000399518	ENSG00000188089	PLA2G4E	TRUE	FALSE
chr15	41985837	G	A	ENST00000399518	ENSG00000188089	PLA2G4E	FALSE	FALSE
chr15	41985837	G	C	ENST00000399518	ENSG00000188089	PLA2G4E	TRUE	FALSE
chr15	41985837	G	T	ENST00000399518	ENSG00000188089	PLA2G4E	TRUE	FALSE
chr15	41985838	C	A	ENST00000399518	ENSG00000188089	PLA2G4E	TRUE	FALSE
chr15	41985838	C	G	ENST00000399518	ENSG00000188089	PLA2G4E	TRUE	FALSE
chr15	41985838	C	T	ENST00000399518	ENSG00000188089	PLA2G4E	TRUE	FALSE
chr15	41985841	T	A	ENST00000399518	ENSG00000188089	PLA2G4E
chr15	41985847	G	A	ENST00000399518	ENSG00000188089	PLA2G4E
chr15	41985857	A	T	ENST00000399518	ENSG00000188089	PLA2G4E
chr15	41985860	G	C	ENST00000399518	ENSG00000188089	PLA2G4E
chr15	41985860	G	T	ENST00000399518	ENSG00000188089	PLA2G4E
chr15	41985889	T	A	ENST00000399518	ENSG00000188089	PLA2G4E
chr15	41985892	G	A	ENST00000399518	ENSG00000188089	PLA2G4E
chr15	41985895	C	A	ENST00000399518	ENSG00000188089	PLA2G4E
chr15	41985914	G	C	ENST00000399518	ENSG00000188089	PLA2G4E
chr15	41985914	G	T	ENST00000399518	ENSG00000188089	PLA2G4E
chr15	41985950	G	T	ENST00000399518	ENSG00000188089	PLA2G4E
chr15	41985970	C	A	ENST00000399518	ENSG00000188089	PLA2G4E
chr15	41985979	G	A	ENST00000399518	ENSG00000188089	PLA2G4E
chr15	41986006	C	A	ENST00000399518	ENSG00000188089	PLA2G4E	TRUE	FALSE
chr15	41986006	C	G	ENST00000399518	ENSG00000188089	PLA2G4E	TRUE	FALSE
chr15	41986006	C	T	ENST00000399518	ENSG00000188089	PLA2G4E	TRUE	FALSE
chr15	41986007	T	A	ENST00000399518	ENSG00000188089	PLA2G4E	TRUE	FALSE
chr15	41986007	T	C	ENST00000399518	ENSG00000188089	PLA2G4E	TRUE	FALSE
chr15	41986007	T	G	ENST00000399518	ENSG00000188089	PLA2G4E	TRUE	FALSE
chr15	41987170	A	C	ENST00000399518	ENSG00000188089	PLA2G4E	FALSE	FALSE
chr15	41987170	A	G	ENST00000399518	ENSG00000188089	PLA2G4E	FALSE	FALSE
chr15	41987170	A	T	ENST00000399518	ENSG00000188089	PLA2G4E	FALSE	FALSE
chr15	41987171	C	A	ENST00000399518	ENSG00000188089	PLA2G4E	FALSE	FALSE
chr15	41987171	C	G	ENST00000399518	ENSG00000188089	PLA2G4E	FALSE	FALSE
chr15	41987171	C	T	ENST00000399518	ENSG00000188089	PLA2G4E	FALSE	FALSE
chr15	41987175	T	A	ENST00000399518	ENSG00000188089	PLA2G4E
chr15	41987176	C	T	ENST00000399518	ENSG00000188089	PLA2G4E
chr15	41987177	C	T	ENST00000399518	ENSG00000188089	PLA2G4E
chr15	41987190	G	A	ENST00000399518	ENSG00000188089	PLA2G4E
chr15	41987199	G	A	ENST00000399518	ENSG00000188089	PLA2G4E
chr15	41987203	G	C	ENST00000399518	ENSG00000188089	PLA2G4E
chr15	41987203	G	T	ENST00000399518	ENSG00000188089	PLA2G4E
chr15	41987220	G	A	ENST00000399518	ENSG00000188089	PLA2G4E
chr15	41987247	C	A	ENST00000399518	ENSG00000188089	PLA2G4E
chr15	41987277	C	A	ENST00000399518	ENSG00000188089	PLA2G4E
chr15	41987280	G	A	ENST00000399518	ENSG00000188089	PLA2G4E
chr15	41987296	C	T	ENST00000399518	ENSG00000188089	PLA2G4E
chr15	41987297	C	T	ENST00000399518	ENSG00000188089	PLA2G4E
chr15	41987300	G	C	ENST00000399518	ENSG00000188089	PLA2G4E
chr15	41987300	G	T	ENST00000399518	ENSG00000188089	PLA2G4E
chr15	41987325	C	A	ENST00000399518	ENSG00000188089	PLA2G4E
chr15	41987341	A	T	ENST00000399518	ENSG00000188089	PLA2G4E
chr15	41987346	T	A	ENST00000399518	ENSG00000188089	PLA2G4E
chr15	41987355	C	A	ENST00000399518	ENSG00000188089	PLA2G4E
chr15	41987370	C	A	ENST00000399518	ENSG00000188089	PLA2G4E
chr15	41987376	C	A	ENST00000399518	ENSG00000188089	PLA2G4E	TRUE	FALSE
chr15	41987376	C	G	ENST00000399518	ENSG00000188089	PLA2G4E	TRUE	FALSE
chr15	41987376	C	T	ENST00000399518	ENSG00000188089	PLA2G4E	TRUE	FALSE
chr15	41987377	T	A	ENST00000399518	ENSG00000188089	PLA2G4E	TRUE	FALSE
chr15	41987377	T	C	ENST00000399518	ENSG00000188089	PLA2G4E	TRUE	FALSE
chr15	41987377	T	G	ENST00000399518	ENSG00000188089	PLA2G4E	TRUE	FALSE
chr15	41988047	A	C	ENST00000399518	ENSG00000188089	PLA2G4E	TRUE	FALSE
chr15	41988047	A	G	ENST00000399518	ENSG00000188089	PLA2G4E	TRUE	FALSE
chr15	41988047	A	T	ENST00000399518	ENSG00000188089	PLA2G4E	TRUE	FALSE
chr15	41988048	C	A	ENST00000399518	ENSG00000188089	PLA2G4E	TRUE	FALSE
chr15	41988048	C	G	ENST00000399518	ENSG00000188089	PLA2G4E	TRUE	FALSE
chr15	41988048	C	T	ENST00000399518	ENSG00000188089	PLA2G4E	TRUE	FALSE
chr15	41988049	C	A	ENST00000399518	ENSG00000188089	PLA2G4E
chr15	41988058	G	A	ENST00000399518	ENSG00000188089	PLA2G4E
chr15	41988064	T	A	ENST00000399518	ENSG00000188089	PLA2G4E
chr15	41988067	C	A	ENST00000399518	ENSG00000188089	PLA2G4E
chr15	41988074	C	T	ENST00000399518	ENSG00000188089	PLA2G4E
chr15	41988075	C	T	ENST00000399518	ENSG00000188089	PLA2G4E
chr15	41988091	C	A	ENST00000399518	ENSG00000188089	PLA2G4E
chr15	41988094	C	A	ENST00000399518	ENSG00000188089	PLA2G4E
chr15	41988096	G	T	ENST00000399518	ENSG00000188089	PLA2G4E
chr15	41988105	G	C	ENST00000399518	ENSG00000188089	PLA2G4E
chr15	41988105	G	T	ENST00000399518	ENSG00000188089	PLA2G4E
chr15	41988113	C	T	ENST00000399518	ENSG00000188089	PLA2G4E
chr15	41988114	C	T	ENST00000399518	ENSG00000188089	PLA2G4E
chr15	41988149	C	T	ENST00000399518	ENSG00000188089	PLA2G4E
chr15	41988150	C	T	ENST00000399518	ENSG00000188089	PLA2G4E
chr15	41988157	C	A	ENST00000399518	ENSG00000188089	PLA2G4E	TRUE	FALSE
chr15	41988157	C	G	ENST00000399518	ENSG00000188089	PLA2G4E	TRUE	FALSE
chr15	41988157	C	T	ENST00000399518	ENSG00000188089	PLA2G4E	TRUE	FALSE
chr15	41988158	T	A	ENST00000399518	ENSG00000188089	PLA2G4E	TRUE	FALSE
chr15	41988158	T	C	ENST00000399518	ENSG00000188089	PLA2G4E	TRUE	FALSE
chr15	41988158	T	G	ENST00000399518	ENSG00000188089	PLA2G4E	TRUE	FALSE
chr15	41989413	A	C	ENST00000399518	ENSG00000188089	PLA2G4E	TRUE	FALSE
chr15	41989413	A	G	ENST00000399518	ENSG00000188089	PLA2G4E	TRUE	FALSE
chr15	41989413	A	T	ENST00000399518	ENSG00000188089	PLA2G4E	TRUE	FALSE
chr15	41989414	C	A	ENST00000399518	ENSG00000188089	PLA2G4E	TRUE	FALSE
chr15	41989414	C	G	ENST00000399518	ENSG00000188089	PLA2G4E	TRUE	FALSE
chr15	41989414	C	T	ENST00000399518	ENSG00000188089	PLA2G4E	TRUE	FALSE
chr15	41989422	G	C	ENST00000399518	ENSG00000188089	PLA2G4E
chr15	41989422	G	T	ENST00000399518	ENSG00000188089	PLA2G4E
chr15	41989425	G	T	ENST00000399518	ENSG00000188089	PLA2G4E
chr15	41989433	G	A	ENST00000399518	ENSG00000188089	PLA2G4E
chr15	41989439	C	A	ENST00000399518	ENSG00000188089	PLA2G4E
chr15	41989451	T	A	ENST00000399518	ENSG00000188089	PLA2G4E
chr15	41989475	C	A	ENST00000399518	ENSG00000188089	PLA2G4E
chr15	41989490	C	A	ENST00000399518	ENSG00000188089	PLA2G4E
chr15	41989509	A	C	ENST00000399518	ENSG00000188089	PLA2G4E
chr15	41989509	A	T	ENST00000399518	ENSG00000188089	PLA2G4E
chr15	41989514	T	A	ENST00000399518	ENSG00000188089	PLA2G4E
chr15	41989517	G	A	ENST00000399518	ENSG00000188089	PLA2G4E
chr15	41989529	C	A	ENST00000399518	ENSG00000188089	PLA2G4E
chr15	41989530	G	C	ENST00000399518	ENSG00000188089	PLA2G4E
chr15	41989530	G	T	ENST00000399518	ENSG00000188089	PLA2G4E
chr15	41989544	C	A	ENST00000399518	ENSG00000188089	PLA2G4E
chr15	41989548	C	T	ENST00000399518	ENSG00000188089	PLA2G4E
chr15	41989549	C	T	ENST00000399518	ENSG00000188089	PLA2G4E
chr15	41989553	C	A	ENST00000399518	ENSG00000188089	PLA2G4E	TRUE	FALSE
chr15	41989553	C	G	ENST00000399518	ENSG00000188089	PLA2G4E	TRUE	FALSE
chr15	41989553	C	T	ENST00000399518	ENSG00000188089	PLA2G4E	TRUE	FALSE
chr15	41989554	T	A	ENST00000399518	ENSG00000188089	PLA2G4E	TRUE	FALSE
chr15	41989554	T	C	ENST00000399518	ENSG00000188089	PLA2G4E	TRUE	FALSE
chr15	41989554	T	G	ENST00000399518	ENSG00000188089	PLA2G4E	TRUE	FALSE
chr15	41990119	A	C	ENST00000399518	ENSG00000188089	PLA2G4E	TRUE	FALSE
chr15	41990119	A	G	ENST00000399518	ENSG00000188089	PLA2G4E	TRUE	FALSE
chr15	41990119	A	T	ENST00000399518	ENSG00000188089	PLA2G4E	TRUE	FALSE
chr15	41990120	C	A	ENST00000399518	ENSG00000188089	PLA2G4E	TRUE	FALSE
chr15	41990120	C	G	ENST00000399518	ENSG00000188089	PLA2G4E	TRUE	FALSE
chr15	41990120	C	T	ENST00000399518	ENSG00000188089	PLA2G4E	TRUE	FALSE
chr15	41990121	C	A	ENST00000399518	ENSG00000188089	PLA2G4E
chr15	41990124	T	A	ENST00000399518	ENSG00000188089	PLA2G4E
chr15	41990133	G	A	ENST00000399518	ENSG00000188089	PLA2G4E
chr15	41990151	T	A	ENST00000399518	ENSG00000188089	PLA2G4E
chr15	41990167	G	C	ENST00000399518	ENSG00000188089	PLA2G4E
chr15	41990167	G	T	ENST00000399518	ENSG00000188089	PLA2G4E
chr15	41990187	G	A	ENST00000399518	ENSG00000188089	PLA2G4E
chr15	41990191	G	T	ENST00000399518	ENSG00000188089	PLA2G4E
chr15	41990198	A	T	ENST00000399518	ENSG00000188089	PLA2G4E
chr15	41990211	G	A	ENST00000399518	ENSG00000188089	PLA2G4E
chr15	41990216	G	C	ENST00000399518	ENSG00000188089	PLA2G4E
chr15	41990216	G	T	ENST00000399518	ENSG00000188089	PLA2G4E
chr15	41990223	T	A	ENST00000399518	ENSG00000188089	PLA2G4E
chr15	41990224	G	T	ENST00000399518	ENSG00000188089	PLA2G4E
chr15	41990229	C	A	ENST00000399518	ENSG00000188089	PLA2G4E
chr15	41990235	T	A	ENST00000399518	ENSG00000188089	PLA2G4E
chr15	41990236	C	A	ENST00000399518	ENSG00000188089	PLA2G4E	TRUE	FALSE
chr15	41990236	C	G	ENST00000399518	ENSG00000188089	PLA2G4E	TRUE	FALSE
chr15	41990236	C	T	ENST00000399518	ENSG00000188089	PLA2G4E	TRUE	FALSE
chr15	41990237	T	A	ENST00000399518	ENSG00000188089	PLA2G4E	TRUE	FALSE
chr15	41990237	T	C	ENST00000399518	ENSG00000188089	PLA2G4E	TRUE	FALSE
chr15	41990237	T	G	ENST00000399518	ENSG00000188089	PLA2G4E	TRUE	FALSE
chr15	41992735	A	C	ENST00000399518	ENSG00000188089	PLA2G4E	TRUE	FALSE
chr15	41992735	A	G	ENST00000399518	ENSG00000188089	PLA2G4E	FALSE	FALSE
chr15	41992735	A	T	ENST00000399518	ENSG00000188089	PLA2G4E	TRUE	FALSE
chr15	41992736	C	A	ENST00000399518	ENSG00000188089	PLA2G4E	TRUE	FALSE
chr15	41992736	C	G	ENST00000399518	ENSG00000188089	PLA2G4E	TRUE	FALSE
chr15	41992736	C	T	ENST00000399518	ENSG00000188089	PLA2G4E	TRUE	FALSE
chr15	41992739	C	A	ENST00000399518	ENSG00000188089	PLA2G4E
chr15	41992749	G	T	ENST00000399518	ENSG00000188089	PLA2G4E
chr15	41992757	C	A	ENST00000399518	ENSG00000188089	PLA2G4E
chr15	41992770	C	T	ENST00000399518	ENSG00000188089	PLA2G4E
chr15	41992771	C	T	ENST00000399518	ENSG00000188089	PLA2G4E
chr15	41992794	G	C	ENST00000399518	ENSG00000188089	PLA2G4E
chr15	41992794	G	T	ENST00000399518	ENSG00000188089	PLA2G4E
chr15	41992802	C	A	ENST00000399518	ENSG00000188089	PLA2G4E
chr15	41992805	G	A	ENST00000399518	ENSG00000188089	PLA2G4E
chr15	41992814	G	A	ENST00000399518	ENSG00000188089	PLA2G4E
chr15	41992823	C	A	ENST00000399518	ENSG00000188089	PLA2G4E
chr15	41992826	C	A	ENST00000399518	ENSG00000188089	PLA2G4E
chr15	41992829	G	A	ENST00000399518	ENSG00000188089	PLA2G4E
chr15	41992835	T	A	ENST00000399518	ENSG00000188089	PLA2G4E
chr15	41992844	G	A	ENST00000399518	ENSG00000188089	PLA2G4E
chr15	41992868	T	A	ENST00000399518	ENSG00000188089	PLA2G4E
chr15	41992874	T	A	ENST00000399518	ENSG00000188089	PLA2G4E
chr15	41992886	T	A	ENST00000399518	ENSG00000188089	PLA2G4E
chr15	41992895	C	A	ENST00000399518	ENSG00000188089	PLA2G4E
chr15	41992910	C	A	ENST00000399518	ENSG00000188089	PLA2G4E
chr15	41992912	A	T	ENST00000399518	ENSG00000188089	PLA2G4E
chr15	41992919	T	A	ENST00000399518	ENSG00000188089	PLA2G4E
chr15	41992926	C	T	ENST00000399518	ENSG00000188089	PLA2G4E
chr15	41992927	C	T	ENST00000399518	ENSG00000188089	PLA2G4E
chr15	41992941	G	C	ENST00000399518	ENSG00000188089	PLA2G4E
chr15	41992941	G	T	ENST00000399518	ENSG00000188089	PLA2G4E
chr15	41992945	A	T	ENST00000399518	ENSG00000188089	PLA2G4E
chr15	41992959	C	T	ENST00000399518	ENSG00000188089	PLA2G4E
chr15	41992960	C	A	ENST00000399518	ENSG00000188089	PLA2G4E	TRUE	FALSE
chr15	41992960	C	G	ENST00000399518	ENSG00000188089	PLA2G4E	TRUE	FALSE
chr15	41992960	C	T	ENST00000399518	ENSG00000188089	PLA2G4E	TRUE	FALSE
chr15	41992961	T	A	ENST00000399518	ENSG00000188089	PLA2G4E	TRUE	FALSE
chr15	41992961	T	C	ENST00000399518	ENSG00000188089	PLA2G4E	TRUE	FALSE
chr15	41992961	T	G	ENST00000399518	ENSG00000188089	PLA2G4E	TRUE	FALSE
chr15	41995358	A	C	ENST00000399518	ENSG00000188089	PLA2G4E	TRUE	FALSE
chr15	41995358	A	G	ENST00000399518	ENSG00000188089	PLA2G4E	TRUE	FALSE
chr15	41995358	A	T	ENST00000399518	ENSG00000188089	PLA2G4E	TRUE	FALSE
chr15	41995359	C	A	ENST00000399518	ENSG00000188089	PLA2G4E	TRUE	FALSE
chr15	41995359	C	G	ENST00000399518	ENSG00000188089	PLA2G4E	TRUE	FALSE
chr15	41995359	C	T	ENST00000399518	ENSG00000188089	PLA2G4E	TRUE	FALSE
chr15	41995360	C	T	ENST00000399518	ENSG00000188089	PLA2G4E
chr15	41995372	G	C	ENST00000399518	ENSG00000188089	PLA2G4E
chr15	41995372	G	T	ENST00000399518	ENSG00000188089	PLA2G4E
chr15	41995386	G	C	ENST00000399518	ENSG00000188089	PLA2G4E
chr15	41995386	G	T	ENST00000399518	ENSG00000188089	PLA2G4E
chr15	41995395	A	T	ENST00000399518	ENSG00000188089	PLA2G4E
chr15	41995415	T	A	ENST00000399518	ENSG00000188089	PLA2G4E
chr15	41995418	G	A	ENST00000399518	ENSG00000188089	PLA2G4E
chr15	41995437	A	C	ENST00000399518	ENSG00000188089	PLA2G4E
chr15	41995437	A	T	ENST00000399518	ENSG00000188089	PLA2G4E
chr15	41995457	T	A	ENST00000399518	ENSG00000188089	PLA2G4E
chr15	41995463	C	A	ENST00000399518	ENSG00000188089	PLA2G4E
chr15	41995497	C	A	ENST00000399518	ENSG00000188089	PLA2G4E	TRUE	FALSE
chr15	41995497	C	G	ENST00000399518	ENSG00000188089	PLA2G4E	TRUE	FALSE
chr15	41995497	C	T	ENST00000399518	ENSG00000188089	PLA2G4E	TRUE	FALSE
chr15	41995498	T	A	ENST00000399518	ENSG00000188089	PLA2G4E	TRUE	FALSE
chr15	41995498	T	C	ENST00000399518	ENSG00000188089	PLA2G4E	TRUE	FALSE
chr15	41995498	T	G	ENST00000399518	ENSG00000188089	PLA2G4E	TRUE	FALSE
chr15	41997122	A	C	ENST00000399518	ENSG00000188089	PLA2G4E	TRUE	FALSE
chr15	41997122	A	G	ENST00000399518	ENSG00000188089	PLA2G4E	TRUE	FALSE
chr15	41997122	A	T	ENST00000399518	ENSG00000188089	PLA2G4E	TRUE	FALSE
chr15	41997123	C	A	ENST00000399518	ENSG00000188089	PLA2G4E	TRUE	FALSE
chr15	41997123	C	G	ENST00000399518	ENSG00000188089	PLA2G4E	TRUE	FALSE
chr15	41997123	C	T	ENST00000399518	ENSG00000188089	PLA2G4E	TRUE	FALSE
chr15	41997126	C	A	ENST00000399518	ENSG00000188089	PLA2G4E
chr15	41997132	C	A	ENST00000399518	ENSG00000188089	PLA2G4E
chr15	41997135	G	A	ENST00000399518	ENSG00000188089	PLA2G4E
chr15	41997144	C	A	ENST00000399518	ENSG00000188089	PLA2G4E
chr15	41997147	C	A	ENST00000399518	ENSG00000188089	PLA2G4E
chr15	41997153	G	A	ENST00000399518	ENSG00000188089	PLA2G4E
chr15	41997162	G	A	ENST00000399518	ENSG00000188089	PLA2G4E
chr15	41997165	T	A	ENST00000399518	ENSG00000188089	PLA2G4E
chr15	41997174	T	A	ENST00000399518	ENSG00000188089	PLA2G4E
chr15	41997189	T	A	ENST00000399518	ENSG00000188089	PLA2G4E
chr15	41997195	T	A	ENST00000399518	ENSG00000188089	PLA2G4E
chr15	41997198	G	A	ENST00000399518	ENSG00000188089	PLA2G4E
chr15	41997207	C	A	ENST00000399518	ENSG00000188089	PLA2G4E
chr15	41997213	C	A	ENST00000399518	ENSG00000188089	PLA2G4E
chr15	41997220	G	T	ENST00000399518	ENSG00000188089	PLA2G4E
chr15	41997255	C	A	ENST00000399518	ENSG00000188089	PLA2G4E
chr15	41997259	G	T	ENST00000399518	ENSG00000188089	PLA2G4E
chr15	41997260	C	A	ENST00000399518	ENSG00000188089	PLA2G4E	TRUE	FALSE
chr15	41997260	C	G	ENST00000399518	ENSG00000188089	PLA2G4E	TRUE	FALSE
chr15	41997260	C	T	ENST00000399518	ENSG00000188089	PLA2G4E	TRUE	FALSE
chr15	41997261	T	A	ENST00000399518	ENSG00000188089	PLA2G4E	TRUE	FALSE
chr15	41997261	T	C	ENST00000399518	ENSG00000188089	PLA2G4E	TRUE	FALSE
chr15	41997261	T	G	ENST00000399518	ENSG00000188089	PLA2G4E	TRUE	FALSE
chr15	41999522	A	C	ENST00000399518	ENSG00000188089	PLA2G4E	FALSE	FALSE
chr15	41999522	A	G	ENST00000399518	ENSG00000188089	PLA2G4E	FALSE	FALSE
chr15	41999522	A	T	ENST00000399518	ENSG00000188089	PLA2G4E	FALSE	FALSE
chr15	41999523	C	A	ENST00000399518	ENSG00000188089	PLA2G4E	FALSE	FALSE
chr15	41999523	C	G	ENST00000399518	ENSG00000188089	PLA2G4E	FALSE	FALSE
chr15	41999523	C	T	ENST00000399518	ENSG00000188089	PLA2G4E	FALSE	FALSE
chr15	41999537	T	A	ENST00000399518	ENSG00000188089	PLA2G4E
chr15	41999545	A	C	ENST00000399518	ENSG00000188089	PLA2G4E
chr15	41999545	A	T	ENST00000399518	ENSG00000188089	PLA2G4E
chr15	41999549	C	A	ENST00000399518	ENSG00000188089	PLA2G4E
chr15	41999550	A	C	ENST00000399518	ENSG00000188089	PLA2G4E
chr15	41999550	A	T	ENST00000399518	ENSG00000188089	PLA2G4E
chr15	41999558	C	A	ENST00000399518	ENSG00000188089	PLA2G4E
chr15	41999562	C	A	ENST00000399518	ENSG00000188089	PLA2G4E	FALSE	FALSE
chr15	41999562	C	G	ENST00000399518	ENSG00000188089	PLA2G4E	FALSE	FALSE
chr15	41999562	C	T	ENST00000399518	ENSG00000188089	PLA2G4E	FALSE	FALSE
chr15	41999563	T	A	ENST00000399518	ENSG00000188089	PLA2G4E	FALSE	FALSE
chr15	41999563	T	C	ENST00000399518	ENSG00000188089	PLA2G4E	FALSE	FALSE
chr15	41999563	T	G	ENST00000399518	ENSG00000188089	PLA2G4E	FALSE	FALSE
chr15	41999915	A	C	ENST00000399518	ENSG00000188089	PLA2G4E	TRUE	FALSE
chr15	41999915	A	G	ENST00000399518	ENSG00000188089	PLA2G4E	TRUE	FALSE
chr15	41999915	A	T	ENST00000399518	ENSG00000188089	PLA2G4E	TRUE	FALSE
chr15	41999916	C	A	ENST00000399518	ENSG00000188089	PLA2G4E	TRUE	FALSE
chr15	41999916	C	G	ENST00000399518	ENSG00000188089	PLA2G4E	TRUE	FALSE
chr15	41999916	C	T	ENST00000399518	ENSG00000188089	PLA2G4E	TRUE	FALSE
chr15	41999937	G	A	ENST00000399518	ENSG00000188089	PLA2G4E
chr15	41999950	G	T	ENST00000399518	ENSG00000188089	PLA2G4E
chr15	41999964	G	A	ENST00000399518	ENSG00000188089	PLA2G4E
chr15	41999979	T	A	ENST00000399518	ENSG00000188089	PLA2G4E
chr15	41999982	T	A	ENST00000399518	ENSG00000188089	PLA2G4E
chr15	41999992	G	T	ENST00000399518	ENSG00000188089	PLA2G4E
chr15	41999995	G	T	ENST00000399518	ENSG00000188089	PLA2G4E
chr15	42000001	C	A	ENST00000399518	ENSG00000188089	PLA2G4E	TRUE	FALSE
chr15	42000001	C	G	ENST00000399518	ENSG00000188089	PLA2G4E	TRUE	FALSE
chr15	42000001	C	T	ENST00000399518	ENSG00000188089	PLA2G4E	TRUE	FALSE
chr15	42000002	T	A	ENST00000399518	ENSG00000188089	PLA2G4E	TRUE	FALSE
chr15	42000002	T	C	ENST00000399518	ENSG00000188089	PLA2G4E	TRUE	FALSE
chr15	42000002	T	G	ENST00000399518	ENSG00000188089	PLA2G4E	TRUE	FALSE
chr15	42000102	A	C	ENST00000399518	ENSG00000188089	PLA2G4E	FALSE	FALSE
chr15	42000102	A	G	ENST00000399518	ENSG00000188089	PLA2G4E	FALSE	FALSE
chr15	42000102	A	T	ENST00000399518	ENSG00000188089	PLA2G4E	FALSE	FALSE
chr15	42000103	C	A	ENST00000399518	ENSG00000188089	PLA2G4E	FALSE	FALSE
chr15	42000103	C	G	ENST00000399518	ENSG00000188089	PLA2G4E	FALSE	FALSE
chr15	42000103	C	T	ENST00000399518	ENSG00000188089	PLA2G4E	FALSE	FALSE
chr15	42000107	A	T	ENST00000399518	ENSG00000188089	PLA2G4E
chr15	42000113	C	T	ENST00000399518	ENSG00000188089	PLA2G4E
chr15	42000114	C	T	ENST00000399518	ENSG00000188089	PLA2G4E
chr15	42000124	T	A	ENST00000399518	ENSG00000188089	PLA2G4E
chr15	42000133	C	A	ENST00000399518	ENSG00000188089	PLA2G4E
chr15	42000145	G	A	ENST00000399518	ENSG00000188089	PLA2G4E
chr15	42000151	G	A	ENST00000399518	ENSG00000188089	PLA2G4E
chr15	42000155	G	C	ENST00000399518	ENSG00000188089	PLA2G4E
chr15	42000155	G	T	ENST00000399518	ENSG00000188089	PLA2G4E
chr15	42000160	T	A	ENST00000399518	ENSG00000188089	PLA2G4E
chr15	42000164	G	C	ENST00000399518	ENSG00000188089	PLA2G4E
chr15	42000164	G	T	ENST00000399518	ENSG00000188089	PLA2G4E
chr15	42000173	G	T	ENST00000399518	ENSG00000188089	PLA2G4E
chr15	42000187	G	A	ENST00000399518	ENSG00000188089	PLA2G4E
chr15	42000191	G	T	ENST00000399518	ENSG00000188089	PLA2G4E
chr15	42000206	G	T	ENST00000399518	ENSG00000188089	PLA2G4E
chr15	42000209	G	T	ENST00000399518	ENSG00000188089	PLA2G4E
chr15	42000217	C	A	ENST00000399518	ENSG00000188089	PLA2G4E
chr15	42000219	A	T	ENST00000399518	ENSG00000188089	PLA2G4E
chr15	42000221	G	T	ENST00000399518	ENSG00000188089	PLA2G4E
chr15	42000238	G	A	ENST00000399518	ENSG00000188089	PLA2G4E
chr15	42000247	C	A	ENST00000399518	ENSG00000188089	PLA2G4E
chr15	42000256	C	A	ENST00000399518	ENSG00000188089	PLA2G4E
chr15	42000280	T	A	ENST00000399518	ENSG00000188089	PLA2G4E
chr15	42000283	C	A	ENST00000399518	ENSG00000188089	PLA2G4E	TRUE	FALSE
chr15	42000283	C	G	ENST00000399518	ENSG00000188089	PLA2G4E	TRUE	FALSE
chr15	42000283	C	T	ENST00000399518	ENSG00000188089	PLA2G4E	TRUE	FALSE
chr15	42000284	T	A	ENST00000399518	ENSG00000188089	PLA2G4E	TRUE	FALSE
chr15	42000284	T	C	ENST00000399518	ENSG00000188089	PLA2G4E	TRUE	FALSE
chr15	42000284	T	G	ENST00000399518	ENSG00000188089	PLA2G4E	TRUE	FALSE
chr15	42001155	A	C	ENST00000399518	ENSG00000188089	PLA2G4E	TRUE	FALSE
chr15	42001155	A	G	ENST00000399518	ENSG00000188089	PLA2G4E	TRUE	FALSE
chr15	42001155	A	T	ENST00000399518	ENSG00000188089	PLA2G4E	TRUE	FALSE
chr15	42001156	C	A	ENST00000399518	ENSG00000188089	PLA2G4E	TRUE	FALSE
chr15	42001156	C	G	ENST00000399518	ENSG00000188089	PLA2G4E	TRUE	FALSE
chr15	42001156	C	T	ENST00000399518	ENSG00000188089	PLA2G4E	TRUE	FALSE
chr15	42001160	T	A	ENST00000399518	ENSG00000188089	PLA2G4E
chr15	42001163	C	A	ENST00000399518	ENSG00000188089	PLA2G4E
chr15	42001169	T	A	ENST00000399518	ENSG00000188089	PLA2G4E
chr15	42001187	G	A	ENST00000399518	ENSG00000188089	PLA2G4E
chr15	42001199	C	A	ENST00000399518	ENSG00000188089	PLA2G4E
chr15	42001203	G	T	ENST00000399518	ENSG00000188089	PLA2G4E
chr15	42001214	G	A	ENST00000399518	ENSG00000188089	PLA2G4E
chr15	42001217	G	A	ENST00000399518	ENSG00000188089	PLA2G4E
chr15	42001221	C	A	ENST00000399518	ENSG00000188089	PLA2G4E	TRUE	FALSE
chr15	42001221	C	G	ENST00000399518	ENSG00000188089	PLA2G4E	TRUE	FALSE
chr15	42001221	C	T	ENST00000399518	ENSG00000188089	PLA2G4E	TRUE	FALSE
chr15	42001222	T	A	ENST00000399518	ENSG00000188089	PLA2G4E	TRUE	FALSE
chr15	42001222	T	C	ENST00000399518	ENSG00000188089	PLA2G4E	TRUE	FALSE
chr15	42001222	T	G	ENST00000399518	ENSG00000188089	PLA2G4E	TRUE	FALSE
chr15	42002652	A	C	ENST00000399518	ENSG00000188089	PLA2G4E	FALSE	FALSE
chr15	42002652	A	G	ENST00000399518	ENSG00000188089	PLA2G4E	FALSE	FALSE
chr15	42002652	A	T	ENST00000399518	ENSG00000188089	PLA2G4E	FALSE	FALSE
chr15	42002653	C	A	ENST00000399518	ENSG00000188089	PLA2G4E	FALSE	FALSE
chr15	42002653	C	G	ENST00000399518	ENSG00000188089	PLA2G4E	FALSE	FALSE
chr15	42002653	C	T	ENST00000399518	ENSG00000188089	PLA2G4E	FALSE	FALSE
chr15	42002683	C	A	ENST00000399518	ENSG00000188089	PLA2G4E
chr15	42002697	C	A	ENST00000399518	ENSG00000188089	PLA2G4E	FALSE	FALSE
chr15	42002697	C	G	ENST00000399518	ENSG00000188089	PLA2G4E	FALSE	FALSE
chr15	42002697	C	T	ENST00000399518	ENSG00000188089	PLA2G4E	FALSE	FALSE
chr15	42002698	T	A	ENST00000399518	ENSG00000188089	PLA2G4E	FALSE	FALSE
chr15	42002698	T	C	ENST00000399518	ENSG00000188089	PLA2G4E	FALSE	FALSE
chr15	42002698	T	G	ENST00000399518	ENSG00000188089	PLA2G4E	FALSE	FALSE
chr15	42004936	A	C	ENST00000399518	ENSG00000188089	PLA2G4E	TRUE	FALSE
chr15	42004936	A	G	ENST00000399518	ENSG00000188089	PLA2G4E	FALSE	FALSE
chr15	42004936	A	T	ENST00000399518	ENSG00000188089	PLA2G4E	TRUE	FALSE
chr15	42004937	C	A	ENST00000399518	ENSG00000188089	PLA2G4E	TRUE	FALSE
chr15	42004937	C	G	ENST00000399518	ENSG00000188089	PLA2G4E	TRUE	FALSE
chr15	42004937	C	T	ENST00000399518	ENSG00000188089	PLA2G4E	TRUE	FALSE
chr15	42004942	C	A	ENST00000399518	ENSG00000188089	PLA2G4E
chr15	42004945	C	A	ENST00000399518	ENSG00000188089	PLA2G4E
chr15	42004957	C	A	ENST00000399518	ENSG00000188089	PLA2G4E
chr15	42004963	C	A	ENST00000399518	ENSG00000188089	PLA2G4E
chr15	42004969	C	A	ENST00000399518	ENSG00000188089	PLA2G4E
chr15	42004972	C	A	ENST00000399518	ENSG00000188089	PLA2G4E
chr15	42004979	C	A	ENST00000399518	ENSG00000188089	PLA2G4E	TRUE	FALSE
chr15	42004979	C	G	ENST00000399518	ENSG00000188089	PLA2G4E	TRUE	FALSE
chr15	42004979	C	T	ENST00000399518	ENSG00000188089	PLA2G4E	TRUE	FALSE
chr15	42004980	T	A	ENST00000399518	ENSG00000188089	PLA2G4E	TRUE	FALSE
chr15	42004980	T	C	ENST00000399518	ENSG00000188089	PLA2G4E	TRUE	FALSE
chr15	42004980	T	G	ENST00000399518	ENSG00000188089	PLA2G4E	TRUE	FALSE
chr15	42005988	A	C	ENST00000399518	ENSG00000188089	PLA2G4E	TRUE	FALSE
chr15	42005988	A	G	ENST00000399518	ENSG00000188089	PLA2G4E	FALSE	FALSE
chr15	42005988	A	T	ENST00000399518	ENSG00000188089	PLA2G4E	TRUE	FALSE
chr15	42005989	C	A	ENST00000399518	ENSG00000188089	PLA2G4E	TRUE	FALSE
chr15	42005989	C	G	ENST00000399518	ENSG00000188089	PLA2G4E	TRUE	FALSE
chr15	42005989	C	T	ENST00000399518	ENSG00000188089	PLA2G4E	TRUE	FALSE
chr15	42005992	G	A	ENST00000399518	ENSG00000188089	PLA2G4E
chr15	42006010	T	A	ENST00000399518	ENSG00000188089	PLA2G4E
chr15	42006022	T	A	ENST00000399518	ENSG00000188089	PLA2G4E
chr15	42006025	T	A	ENST00000399518	ENSG00000188089	PLA2G4E
chr15	42006028	G	A	ENST00000399518	ENSG00000188089	PLA2G4E
chr15	42006032	A	T	ENST00000399518	ENSG00000188089	PLA2G4E
chr15	42006040	T	A	ENST00000399518	ENSG00000188089	PLA2G4E
chr15	42006050	A	C	ENST00000399518	ENSG00000188089	PLA2G4E
chr15	42006050	A	T	ENST00000399518	ENSG00000188089	PLA2G4E
chr15	42006094	C	A	ENST00000399518	ENSG00000188089	PLA2G4E
chr15	42006098	A	T	ENST00000399518	ENSG00000188089	PLA2G4E
chr15	42006108	A	T	ENST00000399518	ENSG00000188089	PLA2G4E
chr15	42006112	C	A	ENST00000399518	ENSG00000188089	PLA2G4E
chr15	42006122	C	A	ENST00000399518	ENSG00000188089	PLA2G4E	TRUE	FALSE
chr15	42006122	C	G	ENST00000399518	ENSG00000188089	PLA2G4E	TRUE	FALSE
chr15	42006122	C	T	ENST00000399518	ENSG00000188089	PLA2G4E	TRUE	FALSE
chr15	42006123	T	A	ENST00000399518	ENSG00000188089	PLA2G4E	TRUE	FALSE
chr15	42006123	T	C	ENST00000399518	ENSG00000188089	PLA2G4E	TRUE	FALSE
chr15	42006123	T	G	ENST00000399518	ENSG00000188089	PLA2G4E	TRUE	FALSE
chr15	42007727	A	C	ENST00000399518	ENSG00000188089	PLA2G4E	TRUE	FALSE
chr15	42007727	A	G	ENST00000399518	ENSG00000188089	PLA2G4E	TRUE	FALSE
chr15	42007727	A	T	ENST00000399518	ENSG00000188089	PLA2G4E	TRUE	FALSE
chr15	42007728	C	A	ENST00000399518	ENSG00000188089	PLA2G4E	TRUE	FALSE
chr15	42007728	C	G	ENST00000399518	ENSG00000188089	PLA2G4E	TRUE	FALSE
chr15	42007728	C	T	ENST00000399518	ENSG00000188089	PLA2G4E	TRUE	FALSE
chr15	42007731	T	A	ENST00000399518	ENSG00000188089	PLA2G4E
chr15	42007737	G	A	ENST00000399518	ENSG00000188089	PLA2G4E
chr15	42007743	G	A	ENST00000399518	ENSG00000188089	PLA2G4E
chr15	42007749	G	A	ENST00000399518	ENSG00000188089	PLA2G4E
chr15	42007764	C	A	ENST00000399518	ENSG00000188089	PLA2G4E
chr15	42007768	C	T	ENST00000399518	ENSG00000188089	PLA2G4E
chr15	42007769	C	T	ENST00000399518	ENSG00000188089	PLA2G4E
chr15	42007773	C	A	ENST00000399518	ENSG00000188089	PLA2G4E
chr15	42007783	G	T	ENST00000399518	ENSG00000188089	PLA2G4E
chr15	42007812	T	A	ENST00000399518	ENSG00000188089	PLA2G4E
chr15	42007815	T	A	ENST00000399518	ENSG00000188089	PLA2G4E
chr15	42007818	G	A	ENST00000399518	ENSG00000188089	PLA2G4E
chr15	42007834	C	T	ENST00000399518	ENSG00000188089	PLA2G4E
chr15	42007835	C	T	ENST00000399518	ENSG00000188089	PLA2G4E
chr15	42007849	A	T	ENST00000399518	ENSG00000188089	PLA2G4E
chr15	42007860	G	A	ENST00000399518	ENSG00000188089	PLA2G4E
chr15	42007866	C	A	ENST00000399518	ENSG00000188089	PLA2G4E	TRUE	FALSE
chr15	42007866	C	G	ENST00000399518	ENSG00000188089	PLA2G4E	TRUE	FALSE
chr15	42007866	C	T	ENST00000399518	ENSG00000188089	PLA2G4E	TRUE	FALSE
chr15	42007867	T	A	ENST00000399518	ENSG00000188089	PLA2G4E	TRUE	FALSE
chr15	42007867	T	C	ENST00000399518	ENSG00000188089	PLA2G4E	TRUE	FALSE
chr15	42007867	T	G	ENST00000399518	ENSG00000188089	PLA2G4E	TRUE	FALSE
chr15	42013683	A	C	ENST00000399518	ENSG00000188089	PLA2G4E	TRUE	FALSE
chr15	42013683	A	G	ENST00000399518	ENSG00000188089	PLA2G4E	TRUE	FALSE
chr15	42013683	A	T	ENST00000399518	ENSG00000188089	PLA2G4E	TRUE	FALSE
chr15	42013684	C	A	ENST00000399518	ENSG00000188089	PLA2G4E	TRUE	FALSE
chr15	42013684	C	G	ENST00000399518	ENSG00000188089	PLA2G4E	TRUE	FALSE
chr15	42013684	C	T	ENST00000399518	ENSG00000188089	PLA2G4E	TRUE	FALSE
chr15	42013697	G	A	ENST00000399518	ENSG00000188089	PLA2G4E
chr15	42013709	T	A	ENST00000399518	ENSG00000188089	PLA2G4E
chr15	42013732	A	T	ENST00000399518	ENSG00000188089	PLA2G4E
chr15	42013740	G	T	ENST00000399518	ENSG00000188089	PLA2G4E
chr15	42013757	C	A	ENST00000399518	ENSG00000188089	PLA2G4E
chr15	42013758	C	A	ENST00000399518	ENSG00000188089	PLA2G4E	TRUE	FALSE
chr15	42013758	C	G	ENST00000399518	ENSG00000188089	PLA2G4E	TRUE	FALSE
chr15	42013758	C	T	ENST00000399518	ENSG00000188089	PLA2G4E	TRUE	FALSE
chr15	42013759	T	A	ENST00000399518	ENSG00000188089	PLA2G4E	TRUE	FALSE
chr15	42013759	T	C	ENST00000399518	ENSG00000188089	PLA2G4E	TRUE	FALSE
chr15	42013759	T	G	ENST00000399518	ENSG00000188089	PLA2G4E	TRUE	FALSE
chr15	42050519	A	C	ENST00000399518	ENSG00000188089	PLA2G4E	TRUE	FALSE
chr15	42050519	A	G	ENST00000399518	ENSG00000188089	PLA2G4E	TRUE	FALSE
chr15	42050519	A	T	ENST00000399518	ENSG00000188089	PLA2G4E	TRUE	FALSE
chr15	42050520	C	A	ENST00000399518	ENSG00000188089	PLA2G4E	TRUE	FALSE
chr15	42050520	C	G	ENST00000399518	ENSG00000188089	PLA2G4E	TRUE	FALSE
chr15	42050520	C	T	ENST00000399518	ENSG00000188089	PLA2G4E	TRUE	FALSE
chr15	42050523	C	A	ENST00000399518	ENSG00000188089	PLA2G4E
chr15	42050530	C	T	ENST00000399518	ENSG00000188089	PLA2G4E
chr15	42050531	C	T	ENST00000399518	ENSG00000188089	PLA2G4E
chr15	42050545	A	T	ENST00000399518	ENSG00000188089	PLA2G4E
chr15	42050580	G	A	ENST00000399518	ENSG00000188089	PLA2G4E
chr15	42050589	C	A	ENST00000399518	ENSG00000188089	PLA2G4E
chr15	42050595	C	A	ENST00000399518	ENSG00000188089	PLA2G4E
chr15	42050607	T	A	ENST00000399518	ENSG00000188089	PLA2G4E
chr15	42050610	C	A	ENST00000399518	ENSG00000188089	PLA2G4E
chr15	42050612	G	C	ENST00000399518	ENSG00000188089	PLA2G4E
chr15	42050612	G	T	ENST00000399518	ENSG00000188089	PLA2G4E
chr15	42050625	C	A	ENST00000399518	ENSG00000188089	PLA2G4E
chr15	42050628	C	A	ENST00000399518	ENSG00000188089	PLA2G4E
chr15	42050637	G	A	ENST00000399518	ENSG00000188089	PLA2G4E		FALSE
chr15	42050646	G	A	ENST00000399518	ENSG00000188089	PLA2G4E		FALSE
chr15	42050667	C	A	ENST00000399518	ENSG00000188089	PLA2G4E	FALSE	FALSE
chr15	42050677	A	T	ENST00000399518	ENSG00000188089	PLA2G4E	FALSE	FALSE
chr15	42050685	C	A	ENST00000399518	ENSG00000188089	PLA2G4E	FALSE	FALSE
chr15	42050687	G	T	ENST00000399518	ENSG00000188089	PLA2G4E	FALSE	FALSE
chr15	42050694	G	A	ENST00000399518	ENSG00000188089	PLA2G4E	FALSE	FALSE
chr15	42068723	G	A	ENST00000290472	ENSG00000159337	PLA2G4D	FALSE	FALSE
chr15	42068744	C	A	ENST00000290472	ENSG00000159337	PLA2G4D	FALSE	FALSE
chr15	42068759	T	A	ENST00000290472	ENSG00000159337	PLA2G4D	FALSE	FALSE
chr15	42068780	G	A	ENST00000290472	ENSG00000159337	PLA2G4D	FALSE	FALSE
chr15	42068795	G	A	ENST00000290472	ENSG00000159337	PLA2G4D	FALSE	FALSE
chr15	42068804	G	A	ENST00000290472	ENSG00000159337	PLA2G4D	FALSE	FALSE
chr15	42068811	G	C	ENST00000290472	ENSG00000159337	PLA2G4D	FALSE	FALSE
chr15	42068811	G	T	ENST00000290472	ENSG00000159337	PLA2G4D	FALSE	FALSE
chr15	42068837	C	A	ENST00000290472	ENSG00000159337	PLA2G4D	FALSE	FALSE
chr15	42068846	C	A	ENST00000290472	ENSG00000159337	PLA2G4D	FALSE	FALSE
chr15	42068849	C	A	ENST00000290472	ENSG00000159337	PLA2G4D	FALSE	FALSE
chr15	42068852	T	A	ENST00000290472	ENSG00000159337	PLA2G4D	FALSE	FALSE
chr15	42068853	G	C	ENST00000290472	ENSG00000159337	PLA2G4D	FALSE	FALSE
chr15	42068853	G	T	ENST00000290472	ENSG00000159337	PLA2G4D	FALSE	FALSE
chr15	42068874	G	C	ENST00000290472	ENSG00000159337	PLA2G4D	FALSE	FALSE
chr15	42068874	G	T	ENST00000290472	ENSG00000159337	PLA2G4D	FALSE	FALSE
chr15	42068880	G	T	ENST00000290472	ENSG00000159337	PLA2G4D	FALSE	FALSE
chr15	42068906	G	A	ENST00000290472	ENSG00000159337	PLA2G4D	FALSE	FALSE
chr15	42068915	G	A	ENST00000290472	ENSG00000159337	PLA2G4D	FALSE	FALSE
chr15	42068921	C	A	ENST00000290472	ENSG00000159337	PLA2G4D	FALSE	FALSE
chr15	42068936	G	A	ENST00000290472	ENSG00000159337	PLA2G4D	FALSE	FALSE
chr15	42068942	C	A	ENST00000290472	ENSG00000159337	PLA2G4D	TRUE	FALSE
chr15	42068942	C	G	ENST00000290472	ENSG00000159337	PLA2G4D	TRUE	FALSE
chr15	42068942	C	T	ENST00000290472	ENSG00000159337	PLA2G4D	TRUE	FALSE
chr15	42068943	T	A	ENST00000290472	ENSG00000159337	PLA2G4D	TRUE	FALSE
chr15	42068943	T	C	ENST00000290472	ENSG00000159337	PLA2G4D	TRUE	FALSE
chr15	42068943	T	G	ENST00000290472	ENSG00000159337	PLA2G4D	TRUE	FALSE
chr15	42069907	A	C	ENST00000290472	ENSG00000159337	PLA2G4D	TRUE	FALSE
chr15	42069907	A	G	ENST00000290472	ENSG00000159337	PLA2G4D	TRUE	FALSE
chr15	42069907	A	T	ENST00000290472	ENSG00000159337	PLA2G4D	TRUE	FALSE
chr15	42069908	C	A	ENST00000290472	ENSG00000159337	PLA2G4D	TRUE	FALSE
chr15	42069908	C	G	ENST00000290472	ENSG00000159337	PLA2G4D	TRUE	FALSE
chr15	42069908	C	T	ENST00000290472	ENSG00000159337	PLA2G4D	TRUE	FALSE
chr15	42069917	G	C	ENST00000290472	ENSG00000159337	PLA2G4D
chr15	42069917	G	T	ENST00000290472	ENSG00000159337	PLA2G4D
chr15	42069927	T	A	ENST00000290472	ENSG00000159337	PLA2G4D
chr15	42069972	C	A	ENST00000290472	ENSG00000159337	PLA2G4D	TRUE	TRUE
chr15	42069976	G	T	ENST00000290472	ENSG00000159337	PLA2G4D	TRUE	TRUE
chr15	42069989	G	C	ENST00000290472	ENSG00000159337	PLA2G4D	TRUE	TRUE
chr15	42069989	G	T	ENST00000290472	ENSG00000159337	PLA2G4D	TRUE	TRUE
chr15	42070000	G	T	ENST00000290472	ENSG00000159337	PLA2G4D	TRUE	TRUE
chr15	42070005	C	A	ENST00000290472	ENSG00000159337	PLA2G4D	TRUE	TRUE
chr15	42070014	G	A	ENST00000290472	ENSG00000159337	PLA2G4D	TRUE	TRUE
chr15	42070020	G	A	ENST00000290472	ENSG00000159337	PLA2G4D	TRUE	TRUE
chr15	42070026	G	A	ENST00000290472	ENSG00000159337	PLA2G4D	TRUE	TRUE
chr15	42070038	C	A	ENST00000290472	ENSG00000159337	PLA2G4D	TRUE	TRUE
chr15	42070069	G	T	ENST00000290472	ENSG00000159337	PLA2G4D	TRUE	TRUE
chr15	42070072	G	C	ENST00000290472	ENSG00000159337	PLA2G4D	TRUE	TRUE
chr15	42070072	G	T	ENST00000290472	ENSG00000159337	PLA2G4D	TRUE	TRUE
chr15	42070080	C	A	ENST00000290472	ENSG00000159337	PLA2G4D	TRUE	TRUE
chr15	42070086	G	A	ENST00000290472	ENSG00000159337	PLA2G4D	TRUE	TRUE
chr15	42070089	G	A	ENST00000290472	ENSG00000159337	PLA2G4D	TRUE	TRUE
chr15	42070096	C	A	ENST00000290472	ENSG00000159337	PLA2G4D	TRUE	FALSE
chr15	42070096	C	G	ENST00000290472	ENSG00000159337	PLA2G4D	TRUE	FALSE
chr15	42070096	C	T	ENST00000290472	ENSG00000159337	PLA2G4D	TRUE	FALSE
chr15	42070097	T	A	ENST00000290472	ENSG00000159337	PLA2G4D	TRUE	FALSE
chr15	42070097	T	C	ENST00000290472	ENSG00000159337	PLA2G4D	TRUE	FALSE
chr15	42070097	T	G	ENST00000290472	ENSG00000159337	PLA2G4D	TRUE	FALSE
chr15	42070715	A	C	ENST00000290472	ENSG00000159337	PLA2G4D	TRUE	FALSE
chr15	42070715	A	G	ENST00000290472	ENSG00000159337	PLA2G4D	TRUE	FALSE
chr15	42070715	A	T	ENST00000290472	ENSG00000159337	PLA2G4D	TRUE	FALSE
chr15	42070716	C	A	ENST00000290472	ENSG00000159337	PLA2G4D	TRUE	FALSE
chr15	42070716	C	G	ENST00000290472	ENSG00000159337	PLA2G4D	TRUE	FALSE
chr15	42070716	C	T	ENST00000290472	ENSG00000159337	PLA2G4D	TRUE	FALSE
chr15	42070719	C	A	ENST00000290472	ENSG00000159337	PLA2G4D	TRUE	TRUE
chr15	42070738	G	C	ENST00000290472	ENSG00000159337	PLA2G4D	TRUE	TRUE
chr15	42070738	G	T	ENST00000290472	ENSG00000159337	PLA2G4D	TRUE	TRUE
chr15	42070810	G	C	ENST00000290472	ENSG00000159337	PLA2G4D	TRUE	TRUE
chr15	42070810	G	T	ENST00000290472	ENSG00000159337	PLA2G4D	TRUE	TRUE
chr15	42070828	G	T	ENST00000290472	ENSG00000159337	PLA2G4D	TRUE	TRUE
chr15	42070842	C	A	ENST00000290472	ENSG00000159337	PLA2G4D	TRUE	TRUE
chr15	42070845	T	A	ENST00000290472	ENSG00000159337	PLA2G4D	TRUE	TRUE
chr15	42070857	G	A	ENST00000290472	ENSG00000159337	PLA2G4D	TRUE	TRUE
chr15	42070878	G	A	ENST00000290472	ENSG00000159337	PLA2G4D	TRUE	TRUE
chr15	42070879	G	C	ENST00000290472	ENSG00000159337	PLA2G4D	TRUE	TRUE
chr15	42070879	G	T	ENST00000290472	ENSG00000159337	PLA2G4D	TRUE	TRUE
chr15	42070884	C	A	ENST00000290472	ENSG00000159337	PLA2G4D	TRUE	FALSE
chr15	42070884	C	G	ENST00000290472	ENSG00000159337	PLA2G4D	TRUE	FALSE
chr15	42070884	C	T	ENST00000290472	ENSG00000159337	PLA2G4D	TRUE	FALSE
chr15	42070885	T	A	ENST00000290472	ENSG00000159337	PLA2G4D	TRUE	FALSE
chr15	42070885	T	C	ENST00000290472	ENSG00000159337	PLA2G4D	TRUE	FALSE
chr15	42070885	T	G	ENST00000290472	ENSG00000159337	PLA2G4D	TRUE	FALSE
chr15	42071121	A	C	ENST00000290472	ENSG00000159337	PLA2G4D	TRUE	FALSE
chr15	42071121	A	G	ENST00000290472	ENSG00000159337	PLA2G4D	TRUE	FALSE
chr15	42071121	A	T	ENST00000290472	ENSG00000159337	PLA2G4D	TRUE	FALSE
chr15	42071122	C	A	ENST00000290472	ENSG00000159337	PLA2G4D	TRUE	FALSE
chr15	42071122	C	G	ENST00000290472	ENSG00000159337	PLA2G4D	TRUE	FALSE
chr15	42071122	C	T	ENST00000290472	ENSG00000159337	PLA2G4D	TRUE	FALSE
chr15	42071127	C	T	ENST00000290472	ENSG00000159337	PLA2G4D	TRUE	TRUE
chr15	42071128	C	T	ENST00000290472	ENSG00000159337	PLA2G4D	TRUE	TRUE
chr15	42071144	T	A	ENST00000290472	ENSG00000159337	PLA2G4D	TRUE	TRUE
chr15	42071151	A	T	ENST00000290472	ENSG00000159337	PLA2G4D	TRUE	TRUE
chr15	42071154	G	C	ENST00000290472	ENSG00000159337	PLA2G4D	TRUE	TRUE
chr15	42071154	G	T	ENST00000290472	ENSG00000159337	PLA2G4D	TRUE	TRUE
chr15	42071162	G	A	ENST00000290472	ENSG00000159337	PLA2G4D	TRUE	TRUE
chr15	42071171	G	A	ENST00000290472	ENSG00000159337	PLA2G4D	TRUE	TRUE
chr15	42071180	G	A	ENST00000290472	ENSG00000159337	PLA2G4D	TRUE	TRUE
chr15	42071201	G	A	ENST00000290472	ENSG00000159337	PLA2G4D	TRUE	TRUE
chr15	42071231	T	A	ENST00000290472	ENSG00000159337	PLA2G4D	TRUE	TRUE
chr15	42071240	G	A	ENST00000290472	ENSG00000159337	PLA2G4D	TRUE	TRUE
chr15	42071261	G	A	ENST00000290472	ENSG00000159337	PLA2G4D	TRUE	TRUE
chr15	42071265	C	T	ENST00000290472	ENSG00000159337	PLA2G4D	TRUE	TRUE
chr15	42071266	C	T	ENST00000290472	ENSG00000159337	PLA2G4D	TRUE	TRUE
chr15	42071269	G	T	ENST00000290472	ENSG00000159337	PLA2G4D	TRUE	TRUE
chr15	42071276	C	A	ENST00000290472	ENSG00000159337	PLA2G4D	TRUE	TRUE
chr15	42071284	G	T	ENST00000290472	ENSG00000159337	PLA2G4D	TRUE	TRUE
chr15	42071296	G	T	ENST00000290472	ENSG00000159337	PLA2G4D	TRUE	TRUE
chr15	42071312	C	A	ENST00000290472	ENSG00000159337	PLA2G4D	TRUE	TRUE
chr15	42071315	T	A	ENST00000290472	ENSG00000159337	PLA2G4D	TRUE	TRUE
chr15	42071318	C	A	ENST00000290472	ENSG00000159337	PLA2G4D	TRUE	FALSE
chr15	42071318	C	G	ENST00000290472	ENSG00000159337	PLA2G4D	TRUE	FALSE
chr15	42071318	C	T	ENST00000290472	ENSG00000159337	PLA2G4D	TRUE	FALSE
chr15	42071319	T	A	ENST00000290472	ENSG00000159337	PLA2G4D	TRUE	FALSE
chr15	42071319	T	C	ENST00000290472	ENSG00000159337	PLA2G4D	TRUE	FALSE
chr15	42071319	T	G	ENST00000290472	ENSG00000159337	PLA2G4D	TRUE	FALSE
chr15	42071442	A	C	ENST00000290472	ENSG00000159337	PLA2G4D	TRUE	FALSE
chr15	42071442	A	G	ENST00000290472	ENSG00000159337	PLA2G4D	TRUE	FALSE
chr15	42071442	A	T	ENST00000290472	ENSG00000159337	PLA2G4D	TRUE	FALSE
chr15	42071443	C	A	ENST00000290472	ENSG00000159337	PLA2G4D	TRUE	FALSE
chr15	42071443	C	G	ENST00000290472	ENSG00000159337	PLA2G4D	TRUE	FALSE
chr15	42071443	C	T	ENST00000290472	ENSG00000159337	PLA2G4D	TRUE	FALSE
chr15	42071444	C	A	ENST00000290472	ENSG00000159337	PLA2G4D	TRUE	TRUE
chr15	42071446	A	C	ENST00000290472	ENSG00000159337	PLA2G4D	TRUE	TRUE
chr15	42071446	A	T	ENST00000290472	ENSG00000159337	PLA2G4D	TRUE	TRUE
chr15	42071459	T	A	ENST00000290472	ENSG00000159337	PLA2G4D	TRUE	TRUE
chr15	42071465	T	A	ENST00000290472	ENSG00000159337	PLA2G4D	TRUE	TRUE
chr15	42071474	G	A	ENST00000290472	ENSG00000159337	PLA2G4D	TRUE	TRUE
chr15	42071477	T	A	ENST00000290472	ENSG00000159337	PLA2G4D	TRUE	TRUE
chr15	42071478	C	T	ENST00000290472	ENSG00000159337	PLA2G4D	TRUE	TRUE
chr15	42071479	C	T	ENST00000290472	ENSG00000159337	PLA2G4D	TRUE	TRUE
chr15	42071486	C	A	ENST00000290472	ENSG00000159337	PLA2G4D	TRUE	TRUE
chr15	42071505	A	C	ENST00000290472	ENSG00000159337	PLA2G4D	TRUE	TRUE
chr15	42071505	A	T	ENST00000290472	ENSG00000159337	PLA2G4D	TRUE	TRUE
chr15	42071508	C	T	ENST00000290472	ENSG00000159337	PLA2G4D	TRUE	TRUE
chr15	42071509	C	T	ENST00000290472	ENSG00000159337	PLA2G4D	TRUE	TRUE
chr15	42071544	C	T	ENST00000290472	ENSG00000159337	PLA2G4D	TRUE	TRUE
chr15	42071545	C	T	ENST00000290472	ENSG00000159337	PLA2G4D	TRUE	TRUE
chr15	42071552	C	A	ENST00000290472	ENSG00000159337	PLA2G4D	TRUE	FALSE
chr15	42071552	C	G	ENST00000290472	ENSG00000159337	PLA2G4D	TRUE	FALSE
chr15	42071552	C	T	ENST00000290472	ENSG00000159337	PLA2G4D	TRUE	FALSE
chr15	42071553	T	A	ENST00000290472	ENSG00000159337	PLA2G4D	TRUE	FALSE
chr15	42071553	T	C	ENST00000290472	ENSG00000159337	PLA2G4D	TRUE	FALSE
chr15	42071553	T	G	ENST00000290472	ENSG00000159337	PLA2G4D	TRUE	FALSE
chr15	42071772	A	C	ENST00000290472	ENSG00000159337	PLA2G4D	TRUE	FALSE
chr15	42071772	A	G	ENST00000290472	ENSG00000159337	PLA2G4D	TRUE	FALSE
chr15	42071772	A	T	ENST00000290472	ENSG00000159337	PLA2G4D	TRUE	FALSE
chr15	42071773	C	A	ENST00000290472	ENSG00000159337	PLA2G4D	TRUE	FALSE
chr15	42071773	C	G	ENST00000290472	ENSG00000159337	PLA2G4D	TRUE	FALSE
chr15	42071773	C	T	ENST00000290472	ENSG00000159337	PLA2G4D	TRUE	FALSE
chr15	42071777	C	A	ENST00000290472	ENSG00000159337	PLA2G4D	TRUE	TRUE
chr15	42071784	G	T	ENST00000290472	ENSG00000159337	PLA2G4D	TRUE	TRUE
chr15	42071798	C	A	ENST00000290472	ENSG00000159337	PLA2G4D	TRUE	TRUE
chr15	42071822	C	A	ENST00000290472	ENSG00000159337	PLA2G4D	TRUE	TRUE
chr15	42071834	C	A	ENST00000290472	ENSG00000159337	PLA2G4D	TRUE	TRUE
chr15	42071849	C	A	ENST00000290472	ENSG00000159337	PLA2G4D	TRUE	TRUE
chr15	42071868	G	C	ENST00000290472	ENSG00000159337	PLA2G4D	TRUE	TRUE
chr15	42071868	G	T	ENST00000290472	ENSG00000159337	PLA2G4D	TRUE	TRUE
chr15	42071873	T	A	ENST00000290472	ENSG00000159337	PLA2G4D	TRUE	TRUE
chr15	42071888	C	A	ENST00000290472	ENSG00000159337	PLA2G4D	TRUE	TRUE
chr15	42071889	A	C	ENST00000290472	ENSG00000159337	PLA2G4D	TRUE	TRUE
chr15	42071889	A	T	ENST00000290472	ENSG00000159337	PLA2G4D	TRUE	TRUE
chr15	42071903	C	A	ENST00000290472	ENSG00000159337	PLA2G4D	TRUE	TRUE
chr15	42071907	C	T	ENST00000290472	ENSG00000159337	PLA2G4D	TRUE	TRUE
chr15	42071908	C	T	ENST00000290472	ENSG00000159337	PLA2G4D	TRUE	TRUE
chr15	42071912	C	A	ENST00000290472	ENSG00000159337	PLA2G4D	TRUE	FALSE
chr15	42071912	C	G	ENST00000290472	ENSG00000159337	PLA2G4D	TRUE	FALSE
chr15	42071912	C	T	ENST00000290472	ENSG00000159337	PLA2G4D	TRUE	FALSE
chr15	42071913	T	A	ENST00000290472	ENSG00000159337	PLA2G4D	TRUE	FALSE
chr15	42071913	T	C	ENST00000290472	ENSG00000159337	PLA2G4D	TRUE	FALSE
chr15	42071913	T	G	ENST00000290472	ENSG00000159337	PLA2G4D	TRUE	FALSE
chr15	42072273	A	C	ENST00000290472	ENSG00000159337	PLA2G4D	TRUE	FALSE
chr15	42072273	A	G	ENST00000290472	ENSG00000159337	PLA2G4D	TRUE	FALSE
chr15	42072273	A	T	ENST00000290472	ENSG00000159337	PLA2G4D	TRUE	FALSE
chr15	42072274	C	A	ENST00000290472	ENSG00000159337	PLA2G4D	TRUE	FALSE
chr15	42072274	C	G	ENST00000290472	ENSG00000159337	PLA2G4D	TRUE	FALSE
chr15	42072274	C	T	ENST00000290472	ENSG00000159337	PLA2G4D	TRUE	FALSE
chr15	42072275	C	A	ENST00000290472	ENSG00000159337	PLA2G4D	TRUE	TRUE
chr15	42072278	T	A	ENST00000290472	ENSG00000159337	PLA2G4D	TRUE	TRUE
chr15	42072293	C	A	ENST00000290472	ENSG00000159337	PLA2G4D	TRUE	TRUE
chr15	42072305	C	A	ENST00000290472	ENSG00000159337	PLA2G4D	TRUE	TRUE
chr15	42072308	T	A	ENST00000290472	ENSG00000159337	PLA2G4D	TRUE	TRUE
chr15	42072322	A	T	ENST00000290472	ENSG00000159337	PLA2G4D	TRUE	TRUE
chr15	42072324	G	C	ENST00000290472	ENSG00000159337	PLA2G4D	TRUE	TRUE
chr15	42072324	G	T	ENST00000290472	ENSG00000159337	PLA2G4D	TRUE	TRUE
chr15	42072344	G	A	ENST00000290472	ENSG00000159337	PLA2G4D	TRUE	TRUE
chr15	42072353	C	A	ENST00000290472	ENSG00000159337	PLA2G4D	TRUE	TRUE
chr15	42072365	T	A	ENST00000290472	ENSG00000159337	PLA2G4D	TRUE	TRUE
chr15	42072368	G	A	ENST00000290472	ENSG00000159337	PLA2G4D	TRUE	TRUE
chr15	42072371	C	A	ENST00000290472	ENSG00000159337	PLA2G4D	TRUE	TRUE
chr15	42072373	G	C	ENST00000290472	ENSG00000159337	PLA2G4D	TRUE	TRUE
chr15	42072373	G	T	ENST00000290472	ENSG00000159337	PLA2G4D	TRUE	TRUE
chr15	42072380	T	A	ENST00000290472	ENSG00000159337	PLA2G4D	TRUE	TRUE
chr15	42072383	G	A	ENST00000290472	ENSG00000159337	PLA2G4D	TRUE	TRUE
chr15	42072393	C	A	ENST00000290472	ENSG00000159337	PLA2G4D	TRUE	FALSE
chr15	42072393	C	G	ENST00000290472	ENSG00000159337	PLA2G4D	TRUE	FALSE
chr15	42072393	C	T	ENST00000290472	ENSG00000159337	PLA2G4D	TRUE	FALSE
chr15	42072394	T	A	ENST00000290472	ENSG00000159337	PLA2G4D	TRUE	FALSE
chr15	42072394	T	C	ENST00000290472	ENSG00000159337	PLA2G4D	TRUE	FALSE
chr15	42072394	T	G	ENST00000290472	ENSG00000159337	PLA2G4D	TRUE	FALSE
chr15	42079535	A	C	ENST00000290472	ENSG00000159337	PLA2G4D	TRUE	FALSE
chr15	42079535	A	G	ENST00000290472	ENSG00000159337	PLA2G4D	TRUE	FALSE
chr15	42079535	A	T	ENST00000290472	ENSG00000159337	PLA2G4D	TRUE	FALSE
chr15	42079536	C	A	ENST00000290472	ENSG00000159337	PLA2G4D	TRUE	FALSE
chr15	42079536	C	G	ENST00000290472	ENSG00000159337	PLA2G4D	TRUE	FALSE
chr15	42079536	C	T	ENST00000290472	ENSG00000159337	PLA2G4D	TRUE	FALSE
chr15	42079539	G	A	ENST00000290472	ENSG00000159337	PLA2G4D	TRUE	TRUE
chr15	42079557	C	A	ENST00000290472	ENSG00000159337	PLA2G4D	TRUE	TRUE
chr15	42079570	C	T	ENST00000290472	ENSG00000159337	PLA2G4D	TRUE	TRUE
chr15	42079571	C	T	ENST00000290472	ENSG00000159337	PLA2G4D	TRUE	TRUE
chr15	42079602	G	A	ENST00000290472	ENSG00000159337	PLA2G4D	TRUE	TRUE
chr15	42079605	C	A	ENST00000290472	ENSG00000159337	PLA2G4D	TRUE	TRUE
chr15	42079617	C	A	ENST00000290472	ENSG00000159337	PLA2G4D	TRUE	TRUE
chr15	42079623	C	A	ENST00000290472	ENSG00000159337	PLA2G4D	TRUE	TRUE
chr15	42079630	G	C	ENST00000290472	ENSG00000159337	PLA2G4D	TRUE	TRUE
chr15	42079630	G	T	ENST00000290472	ENSG00000159337	PLA2G4D	TRUE	TRUE
chr15	42079647	C	A	ENST00000290472	ENSG00000159337	PLA2G4D	TRUE	TRUE
chr15	42079662	C	A	ENST00000290472	ENSG00000159337	PLA2G4D	TRUE	TRUE
chr15	42079668	T	A	ENST00000290472	ENSG00000159337	PLA2G4D	TRUE	TRUE
chr15	42079674	T	A	ENST00000290472	ENSG00000159337	PLA2G4D	TRUE	TRUE
chr15	42079686	C	A	ENST00000290472	ENSG00000159337	PLA2G4D	TRUE	TRUE
chr15	42079693	G	C	ENST00000290472	ENSG00000159337	PLA2G4D	TRUE	TRUE
chr15	42079693	G	T	ENST00000290472	ENSG00000159337	PLA2G4D	TRUE	TRUE
chr15	42079698	T	A	ENST00000290472	ENSG00000159337	PLA2G4D	TRUE	TRUE
chr15	42079707	C	A	ENST00000290472	ENSG00000159337	PLA2G4D	TRUE	TRUE
chr15	42079710	C	A	ENST00000290472	ENSG00000159337	PLA2G4D	TRUE	TRUE
chr15	42079722	G	A	ENST00000290472	ENSG00000159337	PLA2G4D	TRUE	TRUE
chr15	42079724	G	T	ENST00000290472	ENSG00000159337	PLA2G4D	TRUE	TRUE
chr15	42079726	C	T	ENST00000290472	ENSG00000159337	PLA2G4D	TRUE	TRUE
chr15	42079727	C	T	ENST00000290472	ENSG00000159337	PLA2G4D	TRUE	TRUE
chr15	42079731	C	A	ENST00000290472	ENSG00000159337	PLA2G4D	TRUE	TRUE
chr15	42079741	G	C	ENST00000290472	ENSG00000159337	PLA2G4D	TRUE	TRUE
chr15	42079741	G	T	ENST00000290472	ENSG00000159337	PLA2G4D	TRUE	TRUE
chr15	42079759	C	T	ENST00000290472	ENSG00000159337	PLA2G4D	TRUE	TRUE
chr15	42079760	C	A	ENST00000290472	ENSG00000159337	PLA2G4D	TRUE	FALSE
chr15	42079760	C	G	ENST00000290472	ENSG00000159337	PLA2G4D	TRUE	FALSE
chr15	42079760	C	T	ENST00000290472	ENSG00000159337	PLA2G4D	TRUE	FALSE
chr15	42079761	T	A	ENST00000290472	ENSG00000159337	PLA2G4D	TRUE	FALSE
chr15	42079761	T	C	ENST00000290472	ENSG00000159337	PLA2G4D	TRUE	FALSE
chr15	42079761	T	G	ENST00000290472	ENSG00000159337	PLA2G4D	TRUE	FALSE
chr15	42080995	A	C	ENST00000290472	ENSG00000159337	PLA2G4D	TRUE	FALSE
chr15	42080995	A	G	ENST00000290472	ENSG00000159337	PLA2G4D	TRUE	FALSE
chr15	42080995	A	T	ENST00000290472	ENSG00000159337	PLA2G4D	TRUE	FALSE
chr15	42080996	C	A	ENST00000290472	ENSG00000159337	PLA2G4D	TRUE	FALSE
chr15	42080996	C	G	ENST00000290472	ENSG00000159337	PLA2G4D	TRUE	FALSE
chr15	42080996	C	T	ENST00000290472	ENSG00000159337	PLA2G4D	TRUE	FALSE
chr15	42080997	C	T	ENST00000290472	ENSG00000159337	PLA2G4D	TRUE	TRUE
chr15	42081023	G	C	ENST00000290472	ENSG00000159337	PLA2G4D	TRUE	TRUE
chr15	42081023	G	T	ENST00000290472	ENSG00000159337	PLA2G4D	TRUE	TRUE
chr15	42081032	A	T	ENST00000290472	ENSG00000159337	PLA2G4D	TRUE	TRUE
chr15	42081052	T	A	ENST00000290472	ENSG00000159337	PLA2G4D	TRUE	TRUE
chr15	42081055	G	A	ENST00000290472	ENSG00000159337	PLA2G4D	TRUE	TRUE
chr15	42081057	A	T	ENST00000290472	ENSG00000159337	PLA2G4D	TRUE	TRUE
chr15	42081063	A	T	ENST00000290472	ENSG00000159337	PLA2G4D	TRUE	TRUE
chr15	42081074	G	C	ENST00000290472	ENSG00000159337	PLA2G4D	TRUE	TRUE
chr15	42081074	G	T	ENST00000290472	ENSG00000159337	PLA2G4D	TRUE	TRUE
chr15	42081081	G	C	ENST00000290472	ENSG00000159337	PLA2G4D	TRUE	TRUE
chr15	42081081	G	T	ENST00000290472	ENSG00000159337	PLA2G4D	TRUE	TRUE
chr15	42081103	C	A	ENST00000290472	ENSG00000159337	PLA2G4D	TRUE	TRUE
chr15	42081106	C	A	ENST00000290472	ENSG00000159337	PLA2G4D	TRUE	TRUE
chr15	42081134	C	A	ENST00000290472	ENSG00000159337	PLA2G4D	TRUE	FALSE
chr15	42081134	C	G	ENST00000290472	ENSG00000159337	PLA2G4D	TRUE	FALSE
chr15	42081134	C	T	ENST00000290472	ENSG00000159337	PLA2G4D	TRUE	FALSE
chr15	42081135	T	A	ENST00000290472	ENSG00000159337	PLA2G4D	TRUE	FALSE
chr15	42081135	T	C	ENST00000290472	ENSG00000159337	PLA2G4D	TRUE	FALSE
chr15	42081135	T	G	ENST00000290472	ENSG00000159337	PLA2G4D	TRUE	FALSE
chr15	42081477	A	C	ENST00000290472	ENSG00000159337	PLA2G4D	FALSE	FALSE
chr15	42081477	A	G	ENST00000290472	ENSG00000159337	PLA2G4D	FALSE	FALSE
chr15	42081477	A	T	ENST00000290472	ENSG00000159337	PLA2G4D	FALSE	FALSE
chr15	42081478	C	A	ENST00000290472	ENSG00000159337	PLA2G4D	FALSE	FALSE
chr15	42081478	C	G	ENST00000290472	ENSG00000159337	PLA2G4D	FALSE	FALSE
chr15	42081478	C	T	ENST00000290472	ENSG00000159337	PLA2G4D	FALSE	FALSE
chr15	42081481	C	A	ENST00000290472	ENSG00000159337	PLA2G4D	TRUE	TRUE
chr15	42081487	C	A	ENST00000290472	ENSG00000159337	PLA2G4D	TRUE	TRUE
chr15	42081490	G	A	ENST00000290472	ENSG00000159337	PLA2G4D	TRUE	TRUE
chr15	42081499	T	A	ENST00000290472	ENSG00000159337	PLA2G4D	TRUE	TRUE
chr15	42081508	G	A	ENST00000290472	ENSG00000159337	PLA2G4D	TRUE	TRUE
chr15	42081517	G	A	ENST00000290472	ENSG00000159337	PLA2G4D	TRUE	TRUE
chr15	42081520	T	A	ENST00000290472	ENSG00000159337	PLA2G4D	TRUE	TRUE
chr15	42081529	T	A	ENST00000290472	ENSG00000159337	PLA2G4D	TRUE	TRUE
chr15	42081541	G	A	ENST00000290472	ENSG00000159337	PLA2G4D	TRUE	TRUE
chr15	42081544	T	A	ENST00000290472	ENSG00000159337	PLA2G4D	TRUE	TRUE
chr15	42081565	G	A	ENST00000290472	ENSG00000159337	PLA2G4D	TRUE	TRUE
chr15	42081568	C	A	ENST00000290472	ENSG00000159337	PLA2G4D	TRUE	TRUE
chr15	42081571	C	A	ENST00000290472	ENSG00000159337	PLA2G4D	TRUE	TRUE
chr15	42081575	A	T	ENST00000290472	ENSG00000159337	PLA2G4D	TRUE	TRUE
chr15	42081607	C	A	ENST00000290472	ENSG00000159337	PLA2G4D	TRUE	TRUE
chr15	42081610	C	A	ENST00000290472	ENSG00000159337	PLA2G4D	TRUE	TRUE
chr15	42081614	G	T	ENST00000290472	ENSG00000159337	PLA2G4D	TRUE	TRUE
chr15	42081615	C	A	ENST00000290472	ENSG00000159337	PLA2G4D	TRUE	FALSE
chr15	42081615	C	G	ENST00000290472	ENSG00000159337	PLA2G4D	TRUE	FALSE
chr15	42081615	C	T	ENST00000290472	ENSG00000159337	PLA2G4D	TRUE	FALSE
chr15	42081616	T	A	ENST00000290472	ENSG00000159337	PLA2G4D	TRUE	FALSE
chr15	42081616	T	C	ENST00000290472	ENSG00000159337	PLA2G4D	TRUE	FALSE
chr15	42081616	T	G	ENST00000290472	ENSG00000159337	PLA2G4D	TRUE	FALSE
chr15	42081795	A	C	ENST00000290472	ENSG00000159337	PLA2G4D	FALSE	FALSE
chr15	42081795	A	G	ENST00000290472	ENSG00000159337	PLA2G4D	FALSE	FALSE
chr15	42081795	A	T	ENST00000290472	ENSG00000159337	PLA2G4D	FALSE	FALSE
chr15	42081796	C	A	ENST00000290472	ENSG00000159337	PLA2G4D	FALSE	FALSE
chr15	42081796	C	G	ENST00000290472	ENSG00000159337	PLA2G4D	FALSE	FALSE
chr15	42081796	C	T	ENST00000290472	ENSG00000159337	PLA2G4D	FALSE	FALSE
chr15	42081804	C	A	ENST00000290472	ENSG00000159337	PLA2G4D	TRUE	TRUE
chr15	42081810	T	A	ENST00000290472	ENSG00000159337	PLA2G4D	TRUE	TRUE
chr15	42081816	G	A	ENST00000290472	ENSG00000159337	PLA2G4D	TRUE	TRUE
chr15	42081828	C	A	ENST00000290472	ENSG00000159337	PLA2G4D	TRUE	TRUE
chr15	42081835	C	A	ENST00000290472	ENSG00000159337	PLA2G4D	FALSE	FALSE
chr15	42081835	C	G	ENST00000290472	ENSG00000159337	PLA2G4D	FALSE	FALSE
chr15	42081835	C	T	ENST00000290472	ENSG00000159337	PLA2G4D	FALSE	FALSE
chr15	42081836	T	A	ENST00000290472	ENSG00000159337	PLA2G4D	FALSE	FALSE
chr15	42081836	T	C	ENST00000290472	ENSG00000159337	PLA2G4D	FALSE	FALSE
chr15	42081836	T	G	ENST00000290472	ENSG00000159337	PLA2G4D	FALSE	FALSE
chr15	42082277	A	C	ENST00000290472	ENSG00000159337	PLA2G4D	TRUE	FALSE
chr15	42082277	A	G	ENST00000290472	ENSG00000159337	PLA2G4D	TRUE	FALSE
chr15	42082277	A	T	ENST00000290472	ENSG00000159337	PLA2G4D	TRUE	FALSE
chr15	42082278	C	A	ENST00000290472	ENSG00000159337	PLA2G4D	TRUE	FALSE
chr15	42082278	C	G	ENST00000290472	ENSG00000159337	PLA2G4D	TRUE	FALSE
chr15	42082278	C	T	ENST00000290472	ENSG00000159337	PLA2G4D	TRUE	FALSE
chr15	42082308	C	A	ENST00000290472	ENSG00000159337	PLA2G4D	TRUE	TRUE
chr15	42082311	T	A	ENST00000290472	ENSG00000159337	PLA2G4D	TRUE	TRUE
chr15	42082322	A	T	ENST00000290472	ENSG00000159337	PLA2G4D	TRUE	TRUE
chr15	42082345	G	C	ENST00000290472	ENSG00000159337	PLA2G4D	TRUE	TRUE
chr15	42082345	G	T	ENST00000290472	ENSG00000159337	PLA2G4D	TRUE	TRUE
chr15	42082355	G	C	ENST00000290472	ENSG00000159337	PLA2G4D	TRUE	TRUE
chr15	42082355	G	T	ENST00000290472	ENSG00000159337	PLA2G4D	TRUE	TRUE
chr15	42082369	C	T	ENST00000290472	ENSG00000159337	PLA2G4D	TRUE	TRUE
chr15	42082370	C	T	ENST00000290472	ENSG00000159337	PLA2G4D	TRUE	TRUE
chr15	42082383	T	A	ENST00000290472	ENSG00000159337	PLA2G4D	TRUE	TRUE
chr15	42082390	C	A	ENST00000290472	ENSG00000159337	PLA2G4D	TRUE	FALSE
chr15	42082390	C	G	ENST00000290472	ENSG00000159337	PLA2G4D	TRUE	FALSE
chr15	42082390	C	T	ENST00000290472	ENSG00000159337	PLA2G4D	TRUE	FALSE
chr15	42082391	T	A	ENST00000290472	ENSG00000159337	PLA2G4D	TRUE	FALSE
chr15	42082391	T	C	ENST00000290472	ENSG00000159337	PLA2G4D	TRUE	FALSE
chr15	42082391	T	G	ENST00000290472	ENSG00000159337	PLA2G4D	TRUE	FALSE
chr15	42083196	A	C	ENST00000290472	ENSG00000159337	PLA2G4D	TRUE	FALSE
chr15	42083196	A	G	ENST00000290472	ENSG00000159337	PLA2G4D	TRUE	FALSE
chr15	42083196	A	T	ENST00000290472	ENSG00000159337	PLA2G4D	TRUE	FALSE
chr15	42083197	C	A	ENST00000290472	ENSG00000159337	PLA2G4D	TRUE	FALSE
chr15	42083197	C	G	ENST00000290472	ENSG00000159337	PLA2G4D	TRUE	FALSE
chr15	42083197	C	T	ENST00000290472	ENSG00000159337	PLA2G4D	TRUE	FALSE
chr15	42083218	C	A	ENST00000290472	ENSG00000159337	PLA2G4D	TRUE	TRUE
chr15	42083224	C	A	ENST00000290472	ENSG00000159337	PLA2G4D	TRUE	TRUE
chr15	42083237	G	C	ENST00000290472	ENSG00000159337	PLA2G4D	TRUE	TRUE
chr15	42083237	G	T	ENST00000290472	ENSG00000159337	PLA2G4D	TRUE	TRUE
chr15	42083281	G	A	ENST00000290472	ENSG00000159337	PLA2G4D	TRUE	TRUE
chr15	42083290	C	A	ENST00000290472	ENSG00000159337	PLA2G4D	TRUE	TRUE
chr15	42083291	A	C	ENST00000290472	ENSG00000159337	PLA2G4D	TRUE	TRUE
chr15	42083291	A	T	ENST00000290472	ENSG00000159337	PLA2G4D	TRUE	TRUE
chr15	42083302	T	A	ENST00000290472	ENSG00000159337	PLA2G4D	TRUE	TRUE
chr15	42083314	C	A	ENST00000290472	ENSG00000159337	PLA2G4D	TRUE	TRUE
chr15	42083320	C	A	ENST00000290472	ENSG00000159337	PLA2G4D	TRUE	TRUE
chr15	42083326	T	A	ENST00000290472	ENSG00000159337	PLA2G4D	TRUE	TRUE
chr15	42083332	G	A	ENST00000290472	ENSG00000159337	PLA2G4D	TRUE	TRUE
chr15	42083335	C	A	ENST00000290472	ENSG00000159337	PLA2G4D	TRUE	FALSE
chr15	42083335	C	G	ENST00000290472	ENSG00000159337	PLA2G4D	TRUE	FALSE
chr15	42083335	C	T	ENST00000290472	ENSG00000159337	PLA2G4D	TRUE	FALSE
chr15	42083336	T	A	ENST00000290472	ENSG00000159337	PLA2G4D	TRUE	FALSE
chr15	42083336	T	C	ENST00000290472	ENSG00000159337	PLA2G4D	TRUE	FALSE
chr15	42083336	T	G	ENST00000290472	ENSG00000159337	PLA2G4D	TRUE	FALSE
chr15	42083714	A	C	ENST00000290472	ENSG00000159337	PLA2G4D	TRUE	FALSE
chr15	42083714	A	G	ENST00000290472	ENSG00000159337	PLA2G4D	TRUE	FALSE
chr15	42083714	A	T	ENST00000290472	ENSG00000159337	PLA2G4D	TRUE	FALSE
chr15	42083715	C	A	ENST00000290472	ENSG00000159337	PLA2G4D	TRUE	FALSE
chr15	42083715	C	G	ENST00000290472	ENSG00000159337	PLA2G4D	TRUE	FALSE
chr15	42083715	C	T	ENST00000290472	ENSG00000159337	PLA2G4D	TRUE	FALSE
chr15	42083762	G	T	ENST00000290472	ENSG00000159337	PLA2G4D	TRUE	TRUE
chr15	42083766	G	C	ENST00000290472	ENSG00000159337	PLA2G4D	TRUE	TRUE
chr15	42083766	G	T	ENST00000290472	ENSG00000159337	PLA2G4D	TRUE	TRUE
chr15	42083773	C	A	ENST00000290472	ENSG00000159337	PLA2G4D	TRUE	TRUE
chr15	42083776	G	A	ENST00000290472	ENSG00000159337	PLA2G4D	TRUE	TRUE
chr15	42083780	C	A	ENST00000290472	ENSG00000159337	PLA2G4D	TRUE	FALSE
chr15	42083780	C	G	ENST00000290472	ENSG00000159337	PLA2G4D	TRUE	FALSE
chr15	42083780	C	T	ENST00000290472	ENSG00000159337	PLA2G4D	TRUE	FALSE
chr15	42083781	T	A	ENST00000290472	ENSG00000159337	PLA2G4D	TRUE	FALSE
chr15	42083781	T	C	ENST00000290472	ENSG00000159337	PLA2G4D	TRUE	FALSE
chr15	42083781	T	G	ENST00000290472	ENSG00000159337	PLA2G4D	TRUE	FALSE
chr15	42085094	A	C	ENST00000290472	ENSG00000159337	PLA2G4D	TRUE	FALSE
chr15	42085094	A	G	ENST00000290472	ENSG00000159337	PLA2G4D	TRUE	FALSE
chr15	42085094	A	T	ENST00000290472	ENSG00000159337	PLA2G4D	TRUE	FALSE
chr15	42085095	C	A	ENST00000290472	ENSG00000159337	PLA2G4D	TRUE	FALSE
chr15	42085095	C	G	ENST00000290472	ENSG00000159337	PLA2G4D	TRUE	FALSE
chr15	42085095	C	T	ENST00000290472	ENSG00000159337	PLA2G4D	TRUE	FALSE
chr15	42085107	T	A	ENST00000290472	ENSG00000159337	PLA2G4D	TRUE	TRUE
chr15	42085125	C	A	ENST00000290472	ENSG00000159337	PLA2G4D	TRUE	TRUE
chr15	42085136	G	C	ENST00000290472	ENSG00000159337	PLA2G4D	TRUE	TRUE
chr15	42085136	G	T	ENST00000290472	ENSG00000159337	PLA2G4D	TRUE	TRUE
chr15	42085139	C	A	ENST00000290472	ENSG00000159337	PLA2G4D	TRUE	FALSE
chr15	42085139	C	G	ENST00000290472	ENSG00000159337	PLA2G4D	TRUE	FALSE
chr15	42085139	C	T	ENST00000290472	ENSG00000159337	PLA2G4D	TRUE	FALSE
chr15	42085140	T	A	ENST00000290472	ENSG00000159337	PLA2G4D	TRUE	FALSE
chr15	42085140	T	C	ENST00000290472	ENSG00000159337	PLA2G4D	TRUE	FALSE
chr15	42085140	T	G	ENST00000290472	ENSG00000159337	PLA2G4D	TRUE	FALSE
chr15	42085489	A	C	ENST00000290472	ENSG00000159337	PLA2G4D	TRUE	FALSE
chr15	42085489	A	G	ENST00000290472	ENSG00000159337	PLA2G4D	TRUE	FALSE
chr15	42085489	A	T	ENST00000290472	ENSG00000159337	PLA2G4D	TRUE	FALSE
chr15	42085490	C	A	ENST00000290472	ENSG00000159337	PLA2G4D	TRUE	FALSE
chr15	42085490	C	G	ENST00000290472	ENSG00000159337	PLA2G4D	TRUE	FALSE
chr15	42085490	C	T	ENST00000290472	ENSG00000159337	PLA2G4D	TRUE	FALSE
chr15	42085495	C	A	ENST00000290472	ENSG00000159337	PLA2G4D	TRUE	TRUE
chr15	42085498	C	A	ENST00000290472	ENSG00000159337	PLA2G4D	TRUE	TRUE
chr15	42085510	C	A	ENST00000290472	ENSG00000159337	PLA2G4D	TRUE	TRUE
chr15	42085522	C	A	ENST00000290472	ENSG00000159337	PLA2G4D	TRUE	TRUE
chr15	42085525	C	A	ENST00000290472	ENSG00000159337	PLA2G4D	TRUE	TRUE
chr15	42085528	C	A	ENST00000290472	ENSG00000159337	PLA2G4D	TRUE	TRUE
chr15	42085531	C	A	ENST00000290472	ENSG00000159337	PLA2G4D	TRUE	TRUE
chr15	42085532	C	A	ENST00000290472	ENSG00000159337	PLA2G4D	TRUE	FALSE
chr15	42085532	C	G	ENST00000290472	ENSG00000159337	PLA2G4D	TRUE	FALSE
chr15	42085532	C	T	ENST00000290472	ENSG00000159337	PLA2G4D	TRUE	FALSE
chr15	42085533	T	A	ENST00000290472	ENSG00000159337	PLA2G4D	TRUE	FALSE
chr15	42085533	T	C	ENST00000290472	ENSG00000159337	PLA2G4D	TRUE	FALSE
chr15	42085533	T	G	ENST00000290472	ENSG00000159337	PLA2G4D	TRUE	FALSE
chr15	42086211	A	C	ENST00000290472	ENSG00000159337	PLA2G4D	TRUE	FALSE
chr15	42086211	A	G	ENST00000290472	ENSG00000159337	PLA2G4D	TRUE	FALSE
chr15	42086211	A	T	ENST00000290472	ENSG00000159337	PLA2G4D	TRUE	FALSE
chr15	42086212	C	A	ENST00000290472	ENSG00000159337	PLA2G4D	TRUE	FALSE
chr15	42086212	C	G	ENST00000290472	ENSG00000159337	PLA2G4D	TRUE	FALSE
chr15	42086212	C	T	ENST00000290472	ENSG00000159337	PLA2G4D	TRUE	FALSE
chr15	42086215	G	A	ENST00000290472	ENSG00000159337	PLA2G4D
chr15	42086224	G	A	ENST00000290472	ENSG00000159337	PLA2G4D
chr15	42086236	T	A	ENST00000290472	ENSG00000159337	PLA2G4D
chr15	42086248	T	A	ENST00000290472	ENSG00000159337	PLA2G4D
chr15	42086263	C	A	ENST00000290472	ENSG00000159337	PLA2G4D
chr15	42086265	G	C	ENST00000290472	ENSG00000159337	PLA2G4D
chr15	42086265	G	T	ENST00000290472	ENSG00000159337	PLA2G4D
chr15	42086273	A	C	ENST00000290472	ENSG00000159337	PLA2G4D
chr15	42086273	A	T	ENST00000290472	ENSG00000159337	PLA2G4D
chr15	42086284	T	A	ENST00000290472	ENSG00000159337	PLA2G4D
chr15	42086288	G	T	ENST00000290472	ENSG00000159337	PLA2G4D
chr15	42086302	C	A	ENST00000290472	ENSG00000159337	PLA2G4D	TRUE	TRUE
chr15	42086310	G	C	ENST00000290472	ENSG00000159337	PLA2G4D	TRUE	TRUE
chr15	42086310	G	T	ENST00000290472	ENSG00000159337	PLA2G4D	TRUE	TRUE
chr15	42086317	C	A	ENST00000290472	ENSG00000159337	PLA2G4D	TRUE	TRUE
chr15	42086321	A	C	ENST00000290472	ENSG00000159337	PLA2G4D	TRUE	TRUE
chr15	42086321	A	T	ENST00000290472	ENSG00000159337	PLA2G4D	TRUE	TRUE
chr15	42086335	C	A	ENST00000290472	ENSG00000159337	PLA2G4D	TRUE	TRUE
chr15	42086345	C	A	ENST00000290472	ENSG00000159337	PLA2G4D	TRUE	FALSE
chr15	42086345	C	G	ENST00000290472	ENSG00000159337	PLA2G4D	TRUE	FALSE
chr15	42086345	C	T	ENST00000290472	ENSG00000159337	PLA2G4D	TRUE	FALSE
chr15	42086346	T	A	ENST00000290472	ENSG00000159337	PLA2G4D	TRUE	FALSE
chr15	42086346	T	C	ENST00000290472	ENSG00000159337	PLA2G4D	TRUE	FALSE
chr15	42086346	T	G	ENST00000290472	ENSG00000159337	PLA2G4D	TRUE	FALSE
chr15	42087298	A	C	ENST00000290472	ENSG00000159337	PLA2G4D	TRUE	FALSE
chr15	42087298	A	G	ENST00000290472	ENSG00000159337	PLA2G4D	TRUE	FALSE
chr15	42087298	A	T	ENST00000290472	ENSG00000159337	PLA2G4D	TRUE	FALSE
chr15	42087299	C	A	ENST00000290472	ENSG00000159337	PLA2G4D	TRUE	FALSE
chr15	42087299	C	G	ENST00000290472	ENSG00000159337	PLA2G4D	TRUE	FALSE
chr15	42087299	C	T	ENST00000290472	ENSG00000159337	PLA2G4D	TRUE	FALSE
chr15	42087302	T	A	ENST00000290472	ENSG00000159337	PLA2G4D	TRUE	TRUE
chr15	42087308	G	A	ENST00000290472	ENSG00000159337	PLA2G4D	TRUE	TRUE
chr15	42087314	G	A	ENST00000290472	ENSG00000159337	PLA2G4D	TRUE	TRUE
chr15	42087335	C	A	ENST00000290472	ENSG00000159337	PLA2G4D	TRUE	TRUE
chr15	42087339	C	T	ENST00000290472	ENSG00000159337	PLA2G4D	TRUE	TRUE
chr15	42087340	C	T	ENST00000290472	ENSG00000159337	PLA2G4D	TRUE	TRUE
chr15	42087371	T	A	ENST00000290472	ENSG00000159337	PLA2G4D	TRUE	TRUE
chr15	42087377	T	A	ENST00000290472	ENSG00000159337	PLA2G4D	TRUE	TRUE
chr15	42087383	T	A	ENST00000290472	ENSG00000159337	PLA2G4D	TRUE	TRUE
chr15	42087389	C	A	ENST00000290472	ENSG00000159337	PLA2G4D	TRUE	TRUE
chr15	42087400	G	T	ENST00000290472	ENSG00000159337	PLA2G4D	TRUE	TRUE
chr15	42087407	G	A	ENST00000290472	ENSG00000159337	PLA2G4D	TRUE	TRUE
chr15	42087417	G	C	ENST00000290472	ENSG00000159337	PLA2G4D	TRUE	TRUE
chr15	42087417	G	T	ENST00000290472	ENSG00000159337	PLA2G4D	TRUE	TRUE
chr15	42087431	C	A	ENST00000290472	ENSG00000159337	PLA2G4D	TRUE	TRUE
chr15	42087436	A	T	ENST00000290472	ENSG00000159337	PLA2G4D	TRUE	TRUE
chr15	42087437	C	A	ENST00000290472	ENSG00000159337	PLA2G4D	TRUE	FALSE
chr15	42087437	C	G	ENST00000290472	ENSG00000159337	PLA2G4D	FALSE	FALSE
chr15	42087437	C	T	ENST00000290472	ENSG00000159337	PLA2G4D	TRUE	FALSE
chr15	42087438	T	A	ENST00000290472	ENSG00000159337	PLA2G4D	TRUE	FALSE
chr15	42087438	T	C	ENST00000290472	ENSG00000159337	PLA2G4D	TRUE	FALSE
chr15	42087438	T	G	ENST00000290472	ENSG00000159337	PLA2G4D	TRUE	FALSE
chr15	42087626	A	C	ENST00000290472	ENSG00000159337	PLA2G4D	TRUE	FALSE
chr15	42087626	A	G	ENST00000290472	ENSG00000159337	PLA2G4D	TRUE	FALSE
chr15	42087626	A	T	ENST00000290472	ENSG00000159337	PLA2G4D	TRUE	FALSE
chr15	42087627	C	A	ENST00000290472	ENSG00000159337	PLA2G4D	TRUE	FALSE
chr15	42087627	C	G	ENST00000290472	ENSG00000159337	PLA2G4D	TRUE	FALSE
chr15	42087627	C	T	ENST00000290472	ENSG00000159337	PLA2G4D	TRUE	FALSE
chr15	42087638	C	T	ENST00000290472	ENSG00000159337	PLA2G4D	TRUE	TRUE
chr15	42087639	C	T	ENST00000290472	ENSG00000159337	PLA2G4D	TRUE	TRUE
chr15	42087658	C	A	ENST00000290472	ENSG00000159337	PLA2G4D	TRUE	TRUE
chr15	42087679	G	A	ENST00000290472	ENSG00000159337	PLA2G4D	TRUE	FALSE
chr15	42087680	C	T	ENST00000290472	ENSG00000159337	PLA2G4D	TRUE	FALSE
chr15	42087681	C	T	ENST00000290472	ENSG00000159337	PLA2G4D	TRUE	FALSE
chr15	42087683	G	T	ENST00000290472	ENSG00000159337	PLA2G4D	TRUE	FALSE
chr15	42087697	C	A	ENST00000290472	ENSG00000159337	PLA2G4D	FALSE	FALSE
chr15	42087701	C	A	ENST00000290472	ENSG00000159337	PLA2G4D	FALSE	FALSE
chr15	42087701	C	G	ENST00000290472	ENSG00000159337	PLA2G4D	FALSE	FALSE
chr15	42087701	C	T	ENST00000290472	ENSG00000159337	PLA2G4D	FALSE	FALSE
chr15	42087702	T	A	ENST00000290472	ENSG00000159337	PLA2G4D	FALSE	FALSE
chr15	42087702	T	C	ENST00000290472	ENSG00000159337	PLA2G4D	FALSE	FALSE
chr15	42087702	T	G	ENST00000290472	ENSG00000159337	PLA2G4D	FALSE	FALSE
chr15	42094413	A	C	ENST00000290472	ENSG00000159337	PLA2G4D	FALSE	FALSE
chr15	42094413	A	G	ENST00000290472	ENSG00000159337	PLA2G4D	FALSE	FALSE
chr15	42094413	A	T	ENST00000290472	ENSG00000159337	PLA2G4D	FALSE	FALSE
chr15	42094414	C	A	ENST00000290472	ENSG00000159337	PLA2G4D	FALSE	FALSE
chr15	42094414	C	G	ENST00000290472	ENSG00000159337	PLA2G4D	FALSE	FALSE
chr15	42094414	C	T	ENST00000290472	ENSG00000159337	PLA2G4D	FALSE	FALSE
chr15	42094417	G	A	ENST00000290472	ENSG00000159337	PLA2G4D	FALSE	FALSE
chr15	42094418	G	C	ENST00000290472	ENSG00000159337	PLA2G4D	FALSE	FALSE
chr15	42094418	G	T	ENST00000290472	ENSG00000159337	PLA2G4D	FALSE	FALSE
chr15	42094438	C	A	ENST00000290472	ENSG00000159337	PLA2G4D	FALSE	FALSE
chr15	42094446	G	C	ENST00000290472	ENSG00000159337	PLA2G4D	FALSE	FALSE
chr15	42094446	G	T	ENST00000290472	ENSG00000159337	PLA2G4D	FALSE	FALSE
chr15	42094456	C	A	ENST00000290472	ENSG00000159337	PLA2G4D	FALSE	FALSE
chr15	42142001	C	A	ENST00000397272	ENSG00000168907	PLA2G4F	FALSE	FALSE
chr15	42142010	G	A	ENST00000397272	ENSG00000168907	PLA2G4F	FALSE	FALSE
chr15	42142031	G	A	ENST00000397272	ENSG00000168907	PLA2G4F	FALSE	FALSE
chr15	42142038	G	T	ENST00000397272	ENSG00000168907	PLA2G4F	FALSE	FALSE
chr15	42142043	T	A	ENST00000397272	ENSG00000168907	PLA2G4F	FALSE	FALSE
chr15	42142045	A	T	ENST00000397272	ENSG00000168907	PLA2G4F	FALSE	FALSE
chr15	42142052	C	A	ENST00000397272	ENSG00000168907	PLA2G4F	FALSE	FALSE
chr15	42142071	G	C	ENST00000397272	ENSG00000168907	PLA2G4F	FALSE	FALSE
chr15	42142071	G	T	ENST00000397272	ENSG00000168907	PLA2G4F	FALSE	FALSE
chr15	42142076	G	A	ENST00000397272	ENSG00000168907	PLA2G4F	FALSE	FALSE
chr15	42142095	A	C	ENST00000397272	ENSG00000168907	PLA2G4F	FALSE	FALSE
chr15	42142095	A	T	ENST00000397272	ENSG00000168907	PLA2G4F	FALSE	FALSE
chr15	42142106	G	A	ENST00000397272	ENSG00000168907	PLA2G4F	FALSE	FALSE
chr15	42142112	C	A	ENST00000397272	ENSG00000168907	PLA2G4F	FALSE	FALSE
chr15	42142113	A	C	ENST00000397272	ENSG00000168907	PLA2G4F	FALSE	FALSE
chr15	42142113	A	T	ENST00000397272	ENSG00000168907	PLA2G4F	FALSE	FALSE
chr15	42142134	A	C	ENST00000397272	ENSG00000168907	PLA2G4F	FALSE	FALSE
chr15	42142134	A	T	ENST00000397272	ENSG00000168907	PLA2G4F	FALSE	FALSE
chr15	42142178	T	A	ENST00000397272	ENSG00000168907	PLA2G4F	FALSE	FALSE
chr15	42142181	C	A	ENST00000397272	ENSG00000168907	PLA2G4F	FALSE	FALSE
chr15	42142184	C	A	ENST00000397272	ENSG00000168907	PLA2G4F	FALSE	FALSE
chr15	42142193	G	A	ENST00000397272	ENSG00000168907	PLA2G4F	FALSE	FALSE
chr15	42142196	G	A	ENST00000397272	ENSG00000168907	PLA2G4F	FALSE	FALSE
chr15	42142199	C	A	ENST00000397272	ENSG00000168907	PLA2G4F	FALSE	FALSE
chr15	42142205	C	A	ENST00000397272	ENSG00000168907	PLA2G4F	TRUE	FALSE
chr15	42142205	C	G	ENST00000397272	ENSG00000168907	PLA2G4F	TRUE	FALSE
chr15	42142205	C	T	ENST00000397272	ENSG00000168907	PLA2G4F	TRUE	FALSE
chr15	42142206	T	A	ENST00000397272	ENSG00000168907	PLA2G4F	TRUE	FALSE
chr15	42142206	T	C	ENST00000397272	ENSG00000168907	PLA2G4F	TRUE	FALSE
chr15	42142206	T	G	ENST00000397272	ENSG00000168907	PLA2G4F	TRUE	FALSE
chr15	42142526	A	C	ENST00000397272	ENSG00000168907	PLA2G4F	TRUE	FALSE
chr15	42142526	A	G	ENST00000397272	ENSG00000168907	PLA2G4F	TRUE	FALSE
chr15	42142526	A	T	ENST00000397272	ENSG00000168907	PLA2G4F	TRUE	FALSE
chr15	42142527	C	A	ENST00000397272	ENSG00000168907	PLA2G4F	TRUE	FALSE
chr15	42142527	C	G	ENST00000397272	ENSG00000168907	PLA2G4F	TRUE	FALSE
chr15	42142527	C	T	ENST00000397272	ENSG00000168907	PLA2G4F	TRUE	FALSE
chr15	42142600	C	A	ENST00000397272	ENSG00000168907	PLA2G4F	TRUE	TRUE
chr15	42142606	T	A	ENST00000397272	ENSG00000168907	PLA2G4F	TRUE	TRUE
chr15	42142616	A	C	ENST00000397272	ENSG00000168907	PLA2G4F	TRUE	TRUE
chr15	42142616	A	T	ENST00000397272	ENSG00000168907	PLA2G4F	TRUE	TRUE
chr15	42142619	G	T	ENST00000397272	ENSG00000168907	PLA2G4F	TRUE	TRUE
chr15	42142624	C	A	ENST00000397272	ENSG00000168907	PLA2G4F	TRUE	TRUE
chr15	42142633	C	A	ENST00000397272	ENSG00000168907	PLA2G4F	TRUE	TRUE
chr15	42142636	C	A	ENST00000397272	ENSG00000168907	PLA2G4F	TRUE	TRUE
chr15	42142645	C	A	ENST00000397272	ENSG00000168907	PLA2G4F	TRUE	TRUE
chr15	42142657	C	A	ENST00000397272	ENSG00000168907	PLA2G4F	TRUE	TRUE
chr15	42142678	C	A	ENST00000397272	ENSG00000168907	PLA2G4F	TRUE	TRUE
chr15	42142681	G	A	ENST00000397272	ENSG00000168907	PLA2G4F	TRUE	TRUE
chr15	42142688	G	T	ENST00000397272	ENSG00000168907	PLA2G4F	TRUE	TRUE
chr15	42142691	G	C	ENST00000397272	ENSG00000168907	PLA2G4F	TRUE	TRUE
chr15	42142691	G	T	ENST00000397272	ENSG00000168907	PLA2G4F	TRUE	TRUE
chr15	42142696	T	A	ENST00000397272	ENSG00000168907	PLA2G4F	TRUE	TRUE
chr15	42142699	C	A	ENST00000397272	ENSG00000168907	PLA2G4F	TRUE	TRUE
chr15	42142708	T	A	ENST00000397272	ENSG00000168907	PLA2G4F	TRUE	TRUE
chr15	42142710	A	T	ENST00000397272	ENSG00000168907	PLA2G4F	TRUE	TRUE
chr15	42142715	C	A	ENST00000397272	ENSG00000168907	PLA2G4F	TRUE	FALSE
chr15	42142715	C	G	ENST00000397272	ENSG00000168907	PLA2G4F	TRUE	FALSE
chr15	42142715	C	T	ENST00000397272	ENSG00000168907	PLA2G4F	TRUE	FALSE
chr15	42142716	T	A	ENST00000397272	ENSG00000168907	PLA2G4F	TRUE	FALSE
chr15	42142716	T	C	ENST00000397272	ENSG00000168907	PLA2G4F	TRUE	FALSE
chr15	42142716	T	G	ENST00000397272	ENSG00000168907	PLA2G4F	TRUE	FALSE
chr15	42143976	A	C	ENST00000397272	ENSG00000168907	PLA2G4F	TRUE	FALSE
chr15	42143976	A	G	ENST00000397272	ENSG00000168907	PLA2G4F	TRUE	FALSE
chr15	42143976	A	T	ENST00000397272	ENSG00000168907	PLA2G4F	TRUE	FALSE
chr15	42143977	C	A	ENST00000397272	ENSG00000168907	PLA2G4F	TRUE	FALSE
chr15	42143977	C	G	ENST00000397272	ENSG00000168907	PLA2G4F	TRUE	FALSE
chr15	42143977	C	T	ENST00000397272	ENSG00000168907	PLA2G4F	TRUE	FALSE
chr15	42143980	C	A	ENST00000397272	ENSG00000168907	PLA2G4F	TRUE	TRUE
chr15	42143992	C	A	ENST00000397272	ENSG00000168907	PLA2G4F	TRUE	TRUE
chr15	42143994	A	T	ENST00000397272	ENSG00000168907	PLA2G4F	TRUE	TRUE
chr15	42143999	A	C	ENST00000397272	ENSG00000168907	PLA2G4F	TRUE	TRUE
chr15	42143999	A	T	ENST00000397272	ENSG00000168907	PLA2G4F	TRUE	TRUE
chr15	42144031	T	A	ENST00000397272	ENSG00000168907	PLA2G4F	TRUE	TRUE
chr15	42144034	G	A	ENST00000397272	ENSG00000168907	PLA2G4F	TRUE	TRUE
chr15	42144079	C	A	ENST00000397272	ENSG00000168907	PLA2G4F	TRUE	TRUE
chr15	42144089	G	C	ENST00000397272	ENSG00000168907	PLA2G4F	TRUE	TRUE
chr15	42144089	G	T	ENST00000397272	ENSG00000168907	PLA2G4F	TRUE	TRUE
chr15	42144095	G	T	ENST00000397272	ENSG00000168907	PLA2G4F	TRUE	TRUE
chr15	42144118	G	A	ENST00000397272	ENSG00000168907	PLA2G4F	TRUE	TRUE
chr15	42144145	C	A	ENST00000397272	ENSG00000168907	PLA2G4F	TRUE	FALSE
chr15	42144145	C	G	ENST00000397272	ENSG00000168907	PLA2G4F	TRUE	FALSE
chr15	42144145	C	T	ENST00000397272	ENSG00000168907	PLA2G4F	TRUE	FALSE
chr15	42144146	T	A	ENST00000397272	ENSG00000168907	PLA2G4F	TRUE	FALSE
chr15	42144146	T	C	ENST00000397272	ENSG00000168907	PLA2G4F	TRUE	FALSE
chr15	42144146	T	G	ENST00000397272	ENSG00000168907	PLA2G4F	TRUE	FALSE
chr15	42144448	A	C	ENST00000397272	ENSG00000168907	PLA2G4F	TRUE	FALSE
chr15	42144448	A	G	ENST00000397272	ENSG00000168907	PLA2G4F	FALSE	FALSE
chr15	42144448	A	T	ENST00000397272	ENSG00000168907	PLA2G4F	TRUE	FALSE
chr15	42144449	C	A	ENST00000397272	ENSG00000168907	PLA2G4F	TRUE	FALSE
chr15	42144449	C	G	ENST00000397272	ENSG00000168907	PLA2G4F	TRUE	FALSE
chr15	42144449	C	T	ENST00000397272	ENSG00000168907	PLA2G4F	TRUE	FALSE
chr15	42144453	T	A	ENST00000397272	ENSG00000168907	PLA2G4F	TRUE	TRUE
chr15	42144454	C	T	ENST00000397272	ENSG00000168907	PLA2G4F	TRUE	TRUE
chr15	42144455	C	T	ENST00000397272	ENSG00000168907	PLA2G4F	TRUE	TRUE
chr15	42144468	C	A	ENST00000397272	ENSG00000168907	PLA2G4F	TRUE	TRUE
chr15	42144481	A	C	ENST00000397272	ENSG00000168907	PLA2G4F	TRUE	TRUE
chr15	42144481	A	T	ENST00000397272	ENSG00000168907	PLA2G4F	TRUE	TRUE
chr15	42144489	T	A	ENST00000397272	ENSG00000168907	PLA2G4F	TRUE	TRUE
chr15	42144494	A	T	ENST00000397272	ENSG00000168907	PLA2G4F	TRUE	TRUE
chr15	42144496	G	T	ENST00000397272	ENSG00000168907	PLA2G4F	TRUE	TRUE
chr15	42144525	G	A	ENST00000397272	ENSG00000168907	PLA2G4F	TRUE	TRUE
chr15	42144567	G	A	ENST00000397272	ENSG00000168907	PLA2G4F	TRUE	TRUE
chr15	42144582	G	A	ENST00000397272	ENSG00000168907	PLA2G4F	TRUE	TRUE
chr15	42144603	G	A	ENST00000397272	ENSG00000168907	PLA2G4F	TRUE	TRUE
chr15	42144611	G	T	ENST00000397272	ENSG00000168907	PLA2G4F	TRUE	TRUE
chr15	42144627	G	A	ENST00000397272	ENSG00000168907	PLA2G4F	TRUE	TRUE
chr15	42144633	T	A	ENST00000397272	ENSG00000168907	PLA2G4F	TRUE	TRUE
chr15	42144636	G	A	ENST00000397272	ENSG00000168907	PLA2G4F	TRUE	TRUE
chr15	42144637	G	T	ENST00000397272	ENSG00000168907	PLA2G4F	TRUE	TRUE
chr15	42144645	C	A	ENST00000397272	ENSG00000168907	PLA2G4F	TRUE	FALSE
chr15	42144645	C	G	ENST00000397272	ENSG00000168907	PLA2G4F	TRUE	FALSE
chr15	42144645	C	T	ENST00000397272	ENSG00000168907	PLA2G4F	TRUE	FALSE
chr15	42144646	T	A	ENST00000397272	ENSG00000168907	PLA2G4F	TRUE	FALSE
chr15	42144646	T	C	ENST00000397272	ENSG00000168907	PLA2G4F	TRUE	FALSE
chr15	42144646	T	G	ENST00000397272	ENSG00000168907	PLA2G4F	TRUE	FALSE
chr15	42145573	A	C	ENST00000397272	ENSG00000168907	PLA2G4F	TRUE	FALSE
chr15	42145573	A	G	ENST00000397272	ENSG00000168907	PLA2G4F	TRUE	FALSE
chr15	42145573	A	T	ENST00000397272	ENSG00000168907	PLA2G4F	TRUE	FALSE
chr15	42145574	C	A	ENST00000397272	ENSG00000168907	PLA2G4F	TRUE	FALSE
chr15	42145574	C	G	ENST00000397272	ENSG00000168907	PLA2G4F	TRUE	FALSE
chr15	42145574	C	T	ENST00000397272	ENSG00000168907	PLA2G4F	TRUE	FALSE
chr15	42145596	T	A	ENST00000397272	ENSG00000168907	PLA2G4F	TRUE	TRUE
chr15	42145597	G	C	ENST00000397272	ENSG00000168907	PLA2G4F	TRUE	TRUE
chr15	42145597	G	T	ENST00000397272	ENSG00000168907	PLA2G4F	TRUE	TRUE
chr15	42145600	C	T	ENST00000397272	ENSG00000168907	PLA2G4F	TRUE	TRUE
chr15	42145601	C	T	ENST00000397272	ENSG00000168907	PLA2G4F	TRUE	TRUE
chr15	42145605	C	A	ENST00000397272	ENSG00000168907	PLA2G4F	TRUE	TRUE
chr15	42145622	G	T	ENST00000397272	ENSG00000168907	PLA2G4F	TRUE	TRUE
chr15	42145635	T	A	ENST00000397272	ENSG00000168907	PLA2G4F	TRUE	TRUE
chr15	42145647	C	A	ENST00000397272	ENSG00000168907	PLA2G4F	TRUE	TRUE
chr15	42145675	C	T	ENST00000397272	ENSG00000168907	PLA2G4F	TRUE	TRUE
chr15	42145676	C	T	ENST00000397272	ENSG00000168907	PLA2G4F	TRUE	TRUE
chr15	42145683	C	A	ENST00000397272	ENSG00000168907	PLA2G4F	TRUE	FALSE
chr15	42145683	C	G	ENST00000397272	ENSG00000168907	PLA2G4F	TRUE	FALSE
chr15	42145683	C	T	ENST00000397272	ENSG00000168907	PLA2G4F	TRUE	FALSE
chr15	42145684	T	A	ENST00000397272	ENSG00000168907	PLA2G4F	TRUE	FALSE
chr15	42145684	T	C	ENST00000397272	ENSG00000168907	PLA2G4F	TRUE	FALSE
chr15	42145684	T	G	ENST00000397272	ENSG00000168907	PLA2G4F	TRUE	FALSE
chr15	42145764	A	C	ENST00000397272	ENSG00000168907	PLA2G4F	TRUE	FALSE
chr15	42145764	A	G	ENST00000397272	ENSG00000168907	PLA2G4F	FALSE	FALSE
chr15	42145764	A	T	ENST00000397272	ENSG00000168907	PLA2G4F	TRUE	FALSE
chr15	42145765	C	A	ENST00000397272	ENSG00000168907	PLA2G4F	TRUE	FALSE
chr15	42145765	C	G	ENST00000397272	ENSG00000168907	PLA2G4F	TRUE	FALSE
chr15	42145765	C	T	ENST00000397272	ENSG00000168907	PLA2G4F	TRUE	FALSE
chr15	42145769	G	A	ENST00000397272	ENSG00000168907	PLA2G4F	TRUE	TRUE
chr15	42145773	G	C	ENST00000397272	ENSG00000168907	PLA2G4F	TRUE	TRUE
chr15	42145773	G	T	ENST00000397272	ENSG00000168907	PLA2G4F	TRUE	TRUE
chr15	42145776	A	T	ENST00000397272	ENSG00000168907	PLA2G4F	TRUE	TRUE
chr15	42145790	C	A	ENST00000397272	ENSG00000168907	PLA2G4F	TRUE	TRUE
chr15	42145796	G	A	ENST00000397272	ENSG00000168907	PLA2G4F	TRUE	TRUE
chr15	42145802	G	A	ENST00000397272	ENSG00000168907	PLA2G4F	TRUE	TRUE
chr15	42145807	A	T	ENST00000397272	ENSG00000168907	PLA2G4F	TRUE	TRUE
chr15	42145811	G	A	ENST00000397272	ENSG00000168907	PLA2G4F	TRUE	TRUE
chr15	42145814	C	A	ENST00000397272	ENSG00000168907	PLA2G4F	TRUE	TRUE
chr15	42145826	C	A	ENST00000397272	ENSG00000168907	PLA2G4F	TRUE	TRUE
chr15	42145828	G	C	ENST00000397272	ENSG00000168907	PLA2G4F	TRUE	TRUE
chr15	42145828	G	T	ENST00000397272	ENSG00000168907	PLA2G4F	TRUE	TRUE
chr15	42145841	C	A	ENST00000397272	ENSG00000168907	PLA2G4F	TRUE	TRUE
chr15	42145851	A	C	ENST00000397272	ENSG00000168907	PLA2G4F	TRUE	TRUE
chr15	42145851	A	T	ENST00000397272	ENSG00000168907	PLA2G4F	TRUE	TRUE
chr15	42145860	G	C	ENST00000397272	ENSG00000168907	PLA2G4F	TRUE	TRUE
chr15	42145860	G	T	ENST00000397272	ENSG00000168907	PLA2G4F	TRUE	TRUE
chr15	42145865	T	A	ENST00000397272	ENSG00000168907	PLA2G4F	TRUE	TRUE
chr15	42145880	C	A	ENST00000397272	ENSG00000168907	PLA2G4F	TRUE	TRUE
chr15	42145881	A	C	ENST00000397272	ENSG00000168907	PLA2G4F	TRUE	TRUE
chr15	42145881	A	T	ENST00000397272	ENSG00000168907	PLA2G4F	TRUE	TRUE
chr15	42145895	C	A	ENST00000397272	ENSG00000168907	PLA2G4F	TRUE	TRUE
chr15	42145896	G	T	ENST00000397272	ENSG00000168907	PLA2G4F	TRUE	TRUE
chr15	42145899	C	T	ENST00000397272	ENSG00000168907	PLA2G4F	TRUE	TRUE
chr15	42145900	C	T	ENST00000397272	ENSG00000168907	PLA2G4F	TRUE	TRUE
chr15	42145904	C	A	ENST00000397272	ENSG00000168907	PLA2G4F	TRUE	FALSE
chr15	42145904	C	G	ENST00000397272	ENSG00000168907	PLA2G4F	TRUE	FALSE
chr15	42145904	C	T	ENST00000397272	ENSG00000168907	PLA2G4F	TRUE	FALSE
chr15	42145905	T	A	ENST00000397272	ENSG00000168907	PLA2G4F	TRUE	FALSE
chr15	42145905	T	C	ENST00000397272	ENSG00000168907	PLA2G4F	TRUE	FALSE
chr15	42145905	T	G	ENST00000397272	ENSG00000168907	PLA2G4F	TRUE	FALSE
chr15	42146125	A	C	ENST00000397272	ENSG00000168907	PLA2G4F	TRUE	FALSE
chr15	42146125	A	G	ENST00000397272	ENSG00000168907	PLA2G4F	TRUE	FALSE
chr15	42146125	A	T	ENST00000397272	ENSG00000168907	PLA2G4F	TRUE	FALSE
chr15	42146126	C	A	ENST00000397272	ENSG00000168907	PLA2G4F	TRUE	FALSE
chr15	42146126	C	G	ENST00000397272	ENSG00000168907	PLA2G4F	TRUE	FALSE
chr15	42146126	C	T	ENST00000397272	ENSG00000168907	PLA2G4F	TRUE	FALSE
chr15	42146127	C	A	ENST00000397272	ENSG00000168907	PLA2G4F	TRUE	TRUE
chr15	42146139	C	A	ENST00000397272	ENSG00000168907	PLA2G4F	TRUE	TRUE
chr15	42146147	A	T	ENST00000397272	ENSG00000168907	PLA2G4F	TRUE	TRUE
chr15	42146173	G	C	ENST00000397272	ENSG00000168907	PLA2G4F	TRUE	TRUE
chr15	42146173	G	T	ENST00000397272	ENSG00000168907	PLA2G4F	TRUE	TRUE
chr15	42146182	G	C	ENST00000397272	ENSG00000168907	PLA2G4F	TRUE	TRUE
chr15	42146182	G	T	ENST00000397272	ENSG00000168907	PLA2G4F	TRUE	TRUE
chr15	42146193	G	A	ENST00000397272	ENSG00000168907	PLA2G4F	TRUE	TRUE
chr15	42146199	G	A	ENST00000397272	ENSG00000168907	PLA2G4F	TRUE	TRUE
chr15	42146211	C	A	ENST00000397272	ENSG00000168907	PLA2G4F	TRUE	TRUE
chr15	42146214	G	A	ENST00000397272	ENSG00000168907	PLA2G4F	TRUE	TRUE
chr15	42146217	G	A	ENST00000397272	ENSG00000168907	PLA2G4F	TRUE	TRUE
chr15	42146229	T	A	ENST00000397272	ENSG00000168907	PLA2G4F	TRUE	TRUE
chr15	42146241	C	A	ENST00000397272	ENSG00000168907	PLA2G4F	TRUE	TRUE
chr15	42146242	C	A	ENST00000397272	ENSG00000168907	PLA2G4F	TRUE	FALSE
chr15	42146242	C	G	ENST00000397272	ENSG00000168907	PLA2G4F	TRUE	FALSE
chr15	42146242	C	T	ENST00000397272	ENSG00000168907	PLA2G4F	TRUE	FALSE
chr15	42146243	T	A	ENST00000397272	ENSG00000168907	PLA2G4F	TRUE	FALSE
chr15	42146243	T	C	ENST00000397272	ENSG00000168907	PLA2G4F	TRUE	FALSE
chr15	42146243	T	G	ENST00000397272	ENSG00000168907	PLA2G4F	TRUE	FALSE
chr15	42147122	A	C	ENST00000397272	ENSG00000168907	PLA2G4F	TRUE	FALSE
chr15	42147122	A	G	ENST00000397272	ENSG00000168907	PLA2G4F	TRUE	FALSE
chr15	42147122	A	T	ENST00000397272	ENSG00000168907	PLA2G4F	TRUE	FALSE
chr15	42147123	C	A	ENST00000397272	ENSG00000168907	PLA2G4F	TRUE	FALSE
chr15	42147123	C	G	ENST00000397272	ENSG00000168907	PLA2G4F	TRUE	FALSE
chr15	42147123	C	T	ENST00000397272	ENSG00000168907	PLA2G4F	TRUE	FALSE
chr15	42147126	C	A	ENST00000397272	ENSG00000168907	PLA2G4F	TRUE	TRUE
chr15	42147129	G	A	ENST00000397272	ENSG00000168907	PLA2G4F	TRUE	TRUE
chr15	42147130	G	C	ENST00000397272	ENSG00000168907	PLA2G4F	TRUE	TRUE
chr15	42147130	G	T	ENST00000397272	ENSG00000168907	PLA2G4F	TRUE	TRUE
chr15	42147139	A	C	ENST00000397272	ENSG00000168907	PLA2G4F	TRUE	TRUE
chr15	42147139	A	T	ENST00000397272	ENSG00000168907	PLA2G4F	TRUE	TRUE
chr15	42147144	C	A	ENST00000397272	ENSG00000168907	PLA2G4F	TRUE	TRUE
chr15	42147157	C	T	ENST00000397272	ENSG00000168907	PLA2G4F	TRUE	TRUE
chr15	42147158	C	T	ENST00000397272	ENSG00000168907	PLA2G4F	TRUE	TRUE
chr15	42147195	C	A	ENST00000397272	ENSG00000168907	PLA2G4F	TRUE	TRUE
chr15	42147210	C	A	ENST00000397272	ENSG00000168907	PLA2G4F	TRUE	TRUE
chr15	42147213	G	A	ENST00000397272	ENSG00000168907	PLA2G4F	TRUE	TRUE
chr15	42147217	G	C	ENST00000397272	ENSG00000168907	PLA2G4F	TRUE	TRUE
chr15	42147217	G	T	ENST00000397272	ENSG00000168907	PLA2G4F	TRUE	TRUE
chr15	42147220	G	C	ENST00000397272	ENSG00000168907	PLA2G4F	TRUE	TRUE
chr15	42147220	G	T	ENST00000397272	ENSG00000168907	PLA2G4F	TRUE	TRUE
chr15	42147225	G	A	ENST00000397272	ENSG00000168907	PLA2G4F	TRUE	TRUE
chr15	42147234	C	A	ENST00000397272	ENSG00000168907	PLA2G4F	TRUE	TRUE
chr15	42147242	A	T	ENST00000397272	ENSG00000168907	PLA2G4F	TRUE	TRUE
chr15	42147249	C	A	ENST00000397272	ENSG00000168907	PLA2G4F	TRUE	TRUE
chr15	42147255	T	A	ENST00000397272	ENSG00000168907	PLA2G4F	TRUE	TRUE
chr15	42147262	G	T	ENST00000397272	ENSG00000168907	PLA2G4F	TRUE	TRUE
chr15	42147276	G	A	ENST00000397272	ENSG00000168907	PLA2G4F	TRUE	TRUE
chr15	42147285	C	A	ENST00000397272	ENSG00000168907	PLA2G4F	TRUE	TRUE
chr15	42147297	G	A	ENST00000397272	ENSG00000168907	PLA2G4F	TRUE	TRUE
chr15	42147299	A	T	ENST00000397272	ENSG00000168907	PLA2G4F	TRUE	TRUE
chr15	42147309	G	A	ENST00000397272	ENSG00000168907	PLA2G4F	TRUE	TRUE
chr15	42147313	C	T	ENST00000397272	ENSG00000168907	PLA2G4F	TRUE	TRUE
chr15	42147314	C	T	ENST00000397272	ENSG00000168907	PLA2G4F	TRUE	TRUE
chr15	42147328	G	C	ENST00000397272	ENSG00000168907	PLA2G4F	TRUE	TRUE
chr15	42147328	G	T	ENST00000397272	ENSG00000168907	PLA2G4F	TRUE	TRUE
chr15	42147343	G	T	ENST00000397272	ENSG00000168907	PLA2G4F	TRUE	TRUE
chr15	42147346	C	T	ENST00000397272	ENSG00000168907	PLA2G4F	TRUE	TRUE
chr15	42147347	C	A	ENST00000397272	ENSG00000168907	PLA2G4F	TRUE	FALSE
chr15	42147347	C	G	ENST00000397272	ENSG00000168907	PLA2G4F	TRUE	FALSE
chr15	42147347	C	T	ENST00000397272	ENSG00000168907	PLA2G4F	TRUE	FALSE
chr15	42147348	T	A	ENST00000397272	ENSG00000168907	PLA2G4F	TRUE	FALSE
chr15	42147348	T	C	ENST00000397272	ENSG00000168907	PLA2G4F	TRUE	FALSE
chr15	42147348	T	G	ENST00000397272	ENSG00000168907	PLA2G4F	TRUE	FALSE
chr15	42147624	A	C	ENST00000397272	ENSG00000168907	PLA2G4F	FALSE	FALSE
chr15	42147624	A	G	ENST00000397272	ENSG00000168907	PLA2G4F	FALSE	FALSE
chr15	42147624	A	T	ENST00000397272	ENSG00000168907	PLA2G4F	FALSE	FALSE
chr15	42147625	C	A	ENST00000397272	ENSG00000168907	PLA2G4F	FALSE	FALSE
chr15	42147625	C	G	ENST00000397272	ENSG00000168907	PLA2G4F	FALSE	FALSE
chr15	42147625	C	T	ENST00000397272	ENSG00000168907	PLA2G4F	FALSE	FALSE
chr15	42147626	C	T	ENST00000397272	ENSG00000168907	PLA2G4F	TRUE	TRUE
chr15	42147652	G	C	ENST00000397272	ENSG00000168907	PLA2G4F	TRUE	TRUE
chr15	42147652	G	T	ENST00000397272	ENSG00000168907	PLA2G4F	TRUE	TRUE
chr15	42147681	C	A	ENST00000397272	ENSG00000168907	PLA2G4F	TRUE	TRUE
chr15	42147684	G	A	ENST00000397272	ENSG00000168907	PLA2G4F	TRUE	TRUE
chr15	42147686	A	T	ENST00000397272	ENSG00000168907	PLA2G4F	TRUE	TRUE
chr15	42147703	G	C	ENST00000397272	ENSG00000168907	PLA2G4F	TRUE	TRUE
chr15	42147703	G	T	ENST00000397272	ENSG00000168907	PLA2G4F	TRUE	TRUE
chr15	42147723	G	A	ENST00000397272	ENSG00000168907	PLA2G4F	TRUE	TRUE
chr15	42147729	C	A	ENST00000397272	ENSG00000168907	PLA2G4F	TRUE	TRUE
chr15	42147743	A	T	ENST00000397272	ENSG00000168907	PLA2G4F	TRUE	TRUE
chr15	42147763	C	A	ENST00000397272	ENSG00000168907	PLA2G4F	FALSE	FALSE
chr15	42147763	C	G	ENST00000397272	ENSG00000168907	PLA2G4F	FALSE	FALSE
chr15	42147763	C	T	ENST00000397272	ENSG00000168907	PLA2G4F	FALSE	FALSE
chr15	42147764	T	A	ENST00000397272	ENSG00000168907	PLA2G4F	FALSE	FALSE
chr15	42147764	T	C	ENST00000397272	ENSG00000168907	PLA2G4F	FALSE	FALSE
chr15	42147764	T	G	ENST00000397272	ENSG00000168907	PLA2G4F	FALSE	FALSE
chr15	42149711	A	C	ENST00000397272	ENSG00000168907	PLA2G4F	TRUE	FALSE
chr15	42149711	A	G	ENST00000397272	ENSG00000168907	PLA2G4F	TRUE	FALSE
chr15	42149711	A	T	ENST00000397272	ENSG00000168907	PLA2G4F	TRUE	FALSE
chr15	42149712	C	A	ENST00000397272	ENSG00000168907	PLA2G4F	TRUE	FALSE
chr15	42149712	C	G	ENST00000397272	ENSG00000168907	PLA2G4F	TRUE	FALSE
chr15	42149712	C	T	ENST00000397272	ENSG00000168907	PLA2G4F	TRUE	FALSE
chr15	42149715	G	A	ENST00000397272	ENSG00000168907	PLA2G4F	TRUE	TRUE
chr15	42149733	C	A	ENST00000397272	ENSG00000168907	PLA2G4F	TRUE	TRUE
chr15	42149738	A	T	ENST00000397272	ENSG00000168907	PLA2G4F	TRUE	TRUE
chr15	42149742	C	A	ENST00000397272	ENSG00000168907	PLA2G4F	TRUE	TRUE
chr15	42149751	G	A	ENST00000397272	ENSG00000168907	PLA2G4F	TRUE	TRUE
chr15	42149754	G	A	ENST00000397272	ENSG00000168907	PLA2G4F	TRUE	TRUE
chr15	42149763	T	A	ENST00000397272	ENSG00000168907	PLA2G4F	TRUE	TRUE
chr15	42149775	G	A	ENST00000397272	ENSG00000168907	PLA2G4F	TRUE	TRUE
chr15	42149778	T	A	ENST00000397272	ENSG00000168907	PLA2G4F	TRUE	TRUE
chr15	42149796	C	A	ENST00000397272	ENSG00000168907	PLA2G4F	TRUE	TRUE
chr15	42149799	G	A	ENST00000397272	ENSG00000168907	PLA2G4F	TRUE	TRUE
chr15	42149802	C	A	ENST00000397272	ENSG00000168907	PLA2G4F	TRUE	TRUE
chr15	42149849	C	A	ENST00000397272	ENSG00000168907	PLA2G4F	FALSE	FALSE
chr15	42149849	C	G	ENST00000397272	ENSG00000168907	PLA2G4F	FALSE	FALSE
chr15	42149849	C	T	ENST00000397272	ENSG00000168907	PLA2G4F	FALSE	FALSE
chr15	42149850	T	A	ENST00000397272	ENSG00000168907	PLA2G4F	FALSE	FALSE
chr15	42149850	T	C	ENST00000397272	ENSG00000168907	PLA2G4F	FALSE	FALSE
chr15	42149850	T	G	ENST00000397272	ENSG00000168907	PLA2G4F	FALSE	FALSE
chr15	42150102	A	C	ENST00000397272	ENSG00000168907	PLA2G4F	TRUE	FALSE
chr15	42150102	A	G	ENST00000397272	ENSG00000168907	PLA2G4F	FALSE	FALSE
chr15	42150102	A	T	ENST00000397272	ENSG00000168907	PLA2G4F	TRUE	FALSE
chr15	42150103	C	A	ENST00000397272	ENSG00000168907	PLA2G4F	TRUE	FALSE
chr15	42150103	C	G	ENST00000397272	ENSG00000168907	PLA2G4F	TRUE	FALSE
chr15	42150103	C	T	ENST00000397272	ENSG00000168907	PLA2G4F	TRUE	FALSE
chr15	42150111	C	A	ENST00000397272	ENSG00000168907	PLA2G4F	TRUE	TRUE
chr15	42150117	T	A	ENST00000397272	ENSG00000168907	PLA2G4F	TRUE	TRUE
chr15	42150135	C	A	ENST00000397272	ENSG00000168907	PLA2G4F	TRUE	TRUE
chr15	42150138	G	A	ENST00000397272	ENSG00000168907	PLA2G4F	TRUE	TRUE
chr15	42150142	C	A	ENST00000397272	ENSG00000168907	PLA2G4F	TRUE	FALSE
chr15	42150142	C	G	ENST00000397272	ENSG00000168907	PLA2G4F	TRUE	FALSE
chr15	42150142	C	T	ENST00000397272	ENSG00000168907	PLA2G4F	TRUE	FALSE
chr15	42150143	T	A	ENST00000397272	ENSG00000168907	PLA2G4F	TRUE	FALSE
chr15	42150143	T	C	ENST00000397272	ENSG00000168907	PLA2G4F	TRUE	FALSE
chr15	42150143	T	G	ENST00000397272	ENSG00000168907	PLA2G4F	TRUE	FALSE
chr15	42150371	A	C	ENST00000397272	ENSG00000168907	PLA2G4F	TRUE	FALSE
chr15	42150371	A	G	ENST00000397272	ENSG00000168907	PLA2G4F	TRUE	FALSE
chr15	42150371	A	T	ENST00000397272	ENSG00000168907	PLA2G4F	TRUE	FALSE
chr15	42150372	C	A	ENST00000397272	ENSG00000168907	PLA2G4F	TRUE	FALSE
chr15	42150372	C	G	ENST00000397272	ENSG00000168907	PLA2G4F	TRUE	FALSE
chr15	42150372	C	T	ENST00000397272	ENSG00000168907	PLA2G4F	TRUE	FALSE
chr15	42150375	C	A	ENST00000397272	ENSG00000168907	PLA2G4F	TRUE	TRUE
chr15	42150391	A	T	ENST00000397272	ENSG00000168907	PLA2G4F	TRUE	TRUE
chr15	42150396	G	A	ENST00000397272	ENSG00000168907	PLA2G4F	TRUE	TRUE
chr15	42150399	C	A	ENST00000397272	ENSG00000168907	PLA2G4F	TRUE	TRUE
chr15	42150402	C	A	ENST00000397272	ENSG00000168907	PLA2G4F	TRUE	TRUE
chr15	42150405	G	A	ENST00000397272	ENSG00000168907	PLA2G4F	TRUE	TRUE
chr15	42150441	C	A	ENST00000397272	ENSG00000168907	PLA2G4F	TRUE	TRUE
chr15	42150450	T	A	ENST00000397272	ENSG00000168907	PLA2G4F	TRUE	TRUE
chr15	42150459	G	A	ENST00000397272	ENSG00000168907	PLA2G4F	TRUE	TRUE
chr15	42150465	C	A	ENST00000397272	ENSG00000168907	PLA2G4F	TRUE	TRUE
chr15	42150467	A	T	ENST00000397272	ENSG00000168907	PLA2G4F	TRUE	TRUE
chr15	42150471	C	A	ENST00000397272	ENSG00000168907	PLA2G4F	TRUE	TRUE
chr15	42150487	C	A	ENST00000397272	ENSG00000168907	PLA2G4F	TRUE	FALSE
chr15	42150487	C	G	ENST00000397272	ENSG00000168907	PLA2G4F	TRUE	FALSE
chr15	42150487	C	T	ENST00000397272	ENSG00000168907	PLA2G4F	TRUE	FALSE
chr15	42150488	T	A	ENST00000397272	ENSG00000168907	PLA2G4F	TRUE	FALSE
chr15	42150488	T	C	ENST00000397272	ENSG00000168907	PLA2G4F	TRUE	FALSE
chr15	42150488	T	G	ENST00000397272	ENSG00000168907	PLA2G4F	TRUE	FALSE
chr15	42150606	A	C	ENST00000397272	ENSG00000168907	PLA2G4F	TRUE	FALSE
chr15	42150606	A	G	ENST00000397272	ENSG00000168907	PLA2G4F	FALSE	FALSE
chr15	42150606	A	T	ENST00000397272	ENSG00000168907	PLA2G4F	TRUE	FALSE
chr15	42150607	C	A	ENST00000397272	ENSG00000168907	PLA2G4F	TRUE	FALSE
chr15	42150607	C	G	ENST00000397272	ENSG00000168907	PLA2G4F	TRUE	FALSE
chr15	42150607	C	T	ENST00000397272	ENSG00000168907	PLA2G4F	TRUE	FALSE
chr15	42150610	G	A	ENST00000397272	ENSG00000168907	PLA2G4F	TRUE	TRUE
chr15	42150628	C	A	ENST00000397272	ENSG00000168907	PLA2G4F	TRUE	TRUE
chr15	42150637	C	A	ENST00000397272	ENSG00000168907	PLA2G4F	TRUE	TRUE
chr15	42150703	C	A	ENST00000397272	ENSG00000168907	PLA2G4F	TRUE	TRUE
chr15	42150715	G	A	ENST00000397272	ENSG00000168907	PLA2G4F	TRUE	TRUE
chr15	42150723	A	T	ENST00000397272	ENSG00000168907	PLA2G4F	TRUE	TRUE
chr15	42150730	G	A	ENST00000397272	ENSG00000168907	PLA2G4F	TRUE	TRUE
chr15	42150736	T	A	ENST00000397272	ENSG00000168907	PLA2G4F	TRUE	TRUE
chr15	42150739	C	A	ENST00000397272	ENSG00000168907	PLA2G4F	TRUE	TRUE
chr15	42150740	G	C	ENST00000397272	ENSG00000168907	PLA2G4F	TRUE	TRUE
chr15	42150740	G	T	ENST00000397272	ENSG00000168907	PLA2G4F	TRUE	TRUE
chr15	42150748	C	A	ENST00000397272	ENSG00000168907	PLA2G4F	TRUE	TRUE
chr15	42150763	G	A	ENST00000397272	ENSG00000168907	PLA2G4F	TRUE	TRUE
chr15	42150769	G	A	ENST00000397272	ENSG00000168907	PLA2G4F	TRUE	TRUE
chr15	42150778	C	A	ENST00000397272	ENSG00000168907	PLA2G4F	TRUE	FALSE
chr15	42150778	C	G	ENST00000397272	ENSG00000168907	PLA2G4F	TRUE	FALSE
chr15	42150778	C	T	ENST00000397272	ENSG00000168907	PLA2G4F	TRUE	FALSE
chr15	42150779	T	A	ENST00000397272	ENSG00000168907	PLA2G4F	TRUE	FALSE
chr15	42150779	T	C	ENST00000397272	ENSG00000168907	PLA2G4F	TRUE	FALSE
chr15	42150779	T	G	ENST00000397272	ENSG00000168907	PLA2G4F	TRUE	FALSE
chr15	42152686	A	C	ENST00000397272	ENSG00000168907	PLA2G4F	FALSE	FALSE
chr15	42152686	A	G	ENST00000397272	ENSG00000168907	PLA2G4F	FALSE	FALSE
chr15	42152686	A	T	ENST00000397272	ENSG00000168907	PLA2G4F	FALSE	FALSE
chr15	42152687	C	A	ENST00000397272	ENSG00000168907	PLA2G4F	FALSE	FALSE
chr15	42152687	C	G	ENST00000397272	ENSG00000168907	PLA2G4F	FALSE	FALSE
chr15	42152687	C	T	ENST00000397272	ENSG00000168907	PLA2G4F	FALSE	FALSE
chr15	42152689	G	C	ENST00000397272	ENSG00000168907	PLA2G4F	TRUE	TRUE
chr15	42152689	G	T	ENST00000397272	ENSG00000168907	PLA2G4F	TRUE	TRUE
chr15	42152694	C	A	ENST00000397272	ENSG00000168907	PLA2G4F	TRUE	TRUE
chr15	42152697	C	A	ENST00000397272	ENSG00000168907	PLA2G4F	TRUE	TRUE
chr15	42152718	C	A	ENST00000397272	ENSG00000168907	PLA2G4F	TRUE	TRUE
chr15	42152733	G	A	ENST00000397272	ENSG00000168907	PLA2G4F	TRUE	TRUE
chr15	42152739	T	A	ENST00000397272	ENSG00000168907	PLA2G4F	TRUE	TRUE
chr15	42152743	A	T	ENST00000397272	ENSG00000168907	PLA2G4F	TRUE	TRUE
chr15	42152755	C	A	ENST00000397272	ENSG00000168907	PLA2G4F	FALSE	FALSE
chr15	42152755	C	G	ENST00000397272	ENSG00000168907	PLA2G4F	FALSE	FALSE
chr15	42152755	C	T	ENST00000397272	ENSG00000168907	PLA2G4F	FALSE	FALSE
chr15	42152756	T	A	ENST00000397272	ENSG00000168907	PLA2G4F	FALSE	FALSE
chr15	42152756	T	C	ENST00000397272	ENSG00000168907	PLA2G4F	FALSE	FALSE
chr15	42152756	T	G	ENST00000397272	ENSG00000168907	PLA2G4F	FALSE	FALSE
chr15	42153298	A	C	ENST00000397272	ENSG00000168907	PLA2G4F	FALSE	FALSE
chr15	42153298	A	G	ENST00000397272	ENSG00000168907	PLA2G4F	FALSE	FALSE
chr15	42153298	A	T	ENST00000397272	ENSG00000168907	PLA2G4F	FALSE	FALSE
chr15	42153299	C	A	ENST00000397272	ENSG00000168907	PLA2G4F	FALSE	FALSE
chr15	42153299	C	G	ENST00000397272	ENSG00000168907	PLA2G4F	FALSE	FALSE
chr15	42153299	C	T	ENST00000397272	ENSG00000168907	PLA2G4F	FALSE	FALSE
chr15	42153326	C	A	ENST00000397272	ENSG00000168907	PLA2G4F	TRUE	TRUE
chr15	42153341	G	A	ENST00000397272	ENSG00000168907	PLA2G4F	TRUE	TRUE
chr15	42153343	C	A	ENST00000397272	ENSG00000168907	PLA2G4F	FALSE	FALSE
chr15	42153343	C	G	ENST00000397272	ENSG00000168907	PLA2G4F	FALSE	FALSE
chr15	42153343	C	T	ENST00000397272	ENSG00000168907	PLA2G4F	FALSE	FALSE
chr15	42153344	T	A	ENST00000397272	ENSG00000168907	PLA2G4F	FALSE	FALSE
chr15	42153344	T	C	ENST00000397272	ENSG00000168907	PLA2G4F	FALSE	FALSE
chr15	42153344	T	G	ENST00000397272	ENSG00000168907	PLA2G4F	FALSE	FALSE
chr15	42153618	A	C	ENST00000397272	ENSG00000168907	PLA2G4F	FALSE	FALSE
chr15	42153618	A	G	ENST00000397272	ENSG00000168907	PLA2G4F	FALSE	FALSE
chr15	42153618	A	T	ENST00000397272	ENSG00000168907	PLA2G4F	FALSE	FALSE
chr15	42153619	C	A	ENST00000397272	ENSG00000168907	PLA2G4F	FALSE	FALSE
chr15	42153619	C	G	ENST00000397272	ENSG00000168907	PLA2G4F	FALSE	FALSE
chr15	42153619	C	T	ENST00000397272	ENSG00000168907	PLA2G4F	FALSE	FALSE
chr15	42153624	T	A	ENST00000397272	ENSG00000168907	PLA2G4F	TRUE	TRUE
chr15	42153627	C	A	ENST00000397272	ENSG00000168907	PLA2G4F	TRUE	TRUE
chr15	42153639	C	A	ENST00000397272	ENSG00000168907	PLA2G4F	TRUE	TRUE
chr15	42153645	G	A	ENST00000397272	ENSG00000168907	PLA2G4F	TRUE	TRUE
chr15	42153651	C	A	ENST00000397272	ENSG00000168907	PLA2G4F	TRUE	TRUE
chr15	42153654	G	A	ENST00000397272	ENSG00000168907	PLA2G4F	TRUE	TRUE
chr15	42153656	G	C	ENST00000397272	ENSG00000168907	PLA2G4F	TRUE	TRUE
chr15	42153656	G	T	ENST00000397272	ENSG00000168907	PLA2G4F	TRUE	TRUE
chr15	42153661	C	A	ENST00000397272	ENSG00000168907	PLA2G4F	FALSE	FALSE
chr15	42153661	C	G	ENST00000397272	ENSG00000168907	PLA2G4F	FALSE	FALSE
chr15	42153661	C	T	ENST00000397272	ENSG00000168907	PLA2G4F	FALSE	FALSE
chr15	42153662	T	A	ENST00000397272	ENSG00000168907	PLA2G4F	FALSE	FALSE
chr15	42153662	T	C	ENST00000397272	ENSG00000168907	PLA2G4F	FALSE	FALSE
chr15	42153662	T	G	ENST00000397272	ENSG00000168907	PLA2G4F	FALSE	FALSE
chr15	42154090	A	C	ENST00000397272	ENSG00000168907	PLA2G4F	TRUE	FALSE
chr15	42154090	A	G	ENST00000397272	ENSG00000168907	PLA2G4F	TRUE	FALSE
chr15	42154090	A	T	ENST00000397272	ENSG00000168907	PLA2G4F	TRUE	FALSE
chr15	42154091	C	A	ENST00000397272	ENSG00000168907	PLA2G4F	TRUE	FALSE
chr15	42154091	C	G	ENST00000397272	ENSG00000168907	PLA2G4F	TRUE	FALSE
chr15	42154091	C	T	ENST00000397272	ENSG00000168907	PLA2G4F	TRUE	FALSE
chr15	42154094	G	A	ENST00000397272	ENSG00000168907	PLA2G4F	TRUE	TRUE
chr15	42154118	T	A	ENST00000397272	ENSG00000168907	PLA2G4F	TRUE	TRUE
chr15	42154127	G	A	ENST00000397272	ENSG00000168907	PLA2G4F	TRUE	TRUE
chr15	42154131	A	T	ENST00000397272	ENSG00000168907	PLA2G4F	TRUE	TRUE
chr15	42154136	T	A	ENST00000397272	ENSG00000168907	PLA2G4F	TRUE	TRUE
chr15	42154145	T	A	ENST00000397272	ENSG00000168907	PLA2G4F	TRUE	TRUE
chr15	42154172	G	A	ENST00000397272	ENSG00000168907	PLA2G4F	TRUE	TRUE
chr15	42154193	T	A	ENST00000397272	ENSG00000168907	PLA2G4F	TRUE	TRUE
chr15	42154197	A	C	ENST00000397272	ENSG00000168907	PLA2G4F	TRUE	TRUE
chr15	42154197	A	T	ENST00000397272	ENSG00000168907	PLA2G4F	TRUE	TRUE
chr15	42154211	C	A	ENST00000397272	ENSG00000168907	PLA2G4F	TRUE	TRUE
chr15	42154221	C	A	ENST00000397272	ENSG00000168907	PLA2G4F	TRUE	FALSE
chr15	42154221	C	G	ENST00000397272	ENSG00000168907	PLA2G4F	TRUE	FALSE
chr15	42154221	C	T	ENST00000397272	ENSG00000168907	PLA2G4F	TRUE	FALSE
chr15	42154222	T	A	ENST00000397272	ENSG00000168907	PLA2G4F	TRUE	FALSE
chr15	42154222	T	C	ENST00000397272	ENSG00000168907	PLA2G4F	TRUE	FALSE
chr15	42154222	T	G	ENST00000397272	ENSG00000168907	PLA2G4F	TRUE	FALSE
chr15	42154320	A	C	ENST00000397272	ENSG00000168907	PLA2G4F	TRUE	FALSE
chr15	42154320	A	G	ENST00000397272	ENSG00000168907	PLA2G4F	TRUE	FALSE
chr15	42154320	A	T	ENST00000397272	ENSG00000168907	PLA2G4F	TRUE	FALSE
chr15	42154321	C	A	ENST00000397272	ENSG00000168907	PLA2G4F	TRUE	FALSE
chr15	42154321	C	G	ENST00000397272	ENSG00000168907	PLA2G4F	TRUE	FALSE
chr15	42154321	C	T	ENST00000397272	ENSG00000168907	PLA2G4F	TRUE	FALSE
chr15	42154324	T	A	ENST00000397272	ENSG00000168907	PLA2G4F	TRUE	TRUE
chr15	42154342	G	A	ENST00000397272	ENSG00000168907	PLA2G4F	TRUE	TRUE
chr15	42154343	G	C	ENST00000397272	ENSG00000168907	PLA2G4F	TRUE	TRUE
chr15	42154343	G	T	ENST00000397272	ENSG00000168907	PLA2G4F	TRUE	TRUE
chr15	42154357	C	A	ENST00000397272	ENSG00000168907	PLA2G4F	TRUE	TRUE
chr15	42154361	C	T	ENST00000397272	ENSG00000168907	PLA2G4F	TRUE	TRUE
chr15	42154362	C	T	ENST00000397272	ENSG00000168907	PLA2G4F	TRUE	TRUE
chr15	42154366	C	A	ENST00000397272	ENSG00000168907	PLA2G4F	TRUE	TRUE
chr15	42154376	G	T	ENST00000397272	ENSG00000168907	PLA2G4F	TRUE	TRUE
chr15	42154399	G	A	ENST00000397272	ENSG00000168907	PLA2G4F	TRUE	TRUE
chr15	42154427	C	T	ENST00000397272	ENSG00000168907	PLA2G4F	TRUE	TRUE
chr15	42154428	C	T	ENST00000397272	ENSG00000168907	PLA2G4F	TRUE	TRUE
chr15	42154435	G	A	ENST00000397272	ENSG00000168907	PLA2G4F	TRUE	TRUE
chr15	42154439	A	C	ENST00000397272	ENSG00000168907	PLA2G4F	TRUE	TRUE
chr15	42154439	A	T	ENST00000397272	ENSG00000168907	PLA2G4F	TRUE	TRUE
chr15	42154442	G	T	ENST00000397272	ENSG00000168907	PLA2G4F	TRUE	TRUE
chr15	42154453	T	A	ENST00000397272	ENSG00000168907	PLA2G4F	TRUE	TRUE
chr15	42154459	C	A	ENST00000397272	ENSG00000168907	PLA2G4F	FALSE	FALSE
chr15	42154459	C	G	ENST00000397272	ENSG00000168907	PLA2G4F	FALSE	FALSE
chr15	42154459	C	T	ENST00000397272	ENSG00000168907	PLA2G4F	FALSE	FALSE
chr15	42154460	T	A	ENST00000397272	ENSG00000168907	PLA2G4F	FALSE	FALSE
chr15	42154460	T	C	ENST00000397272	ENSG00000168907	PLA2G4F	FALSE	FALSE
chr15	42154460	T	G	ENST00000397272	ENSG00000168907	PLA2G4F	FALSE	FALSE
chr15	42155515	A	C	ENST00000397272	ENSG00000168907	PLA2G4F	FALSE	FALSE
chr15	42155515	A	G	ENST00000397272	ENSG00000168907	PLA2G4F	FALSE	FALSE
chr15	42155515	A	T	ENST00000397272	ENSG00000168907	PLA2G4F	FALSE	FALSE
chr15	42155516	C	A	ENST00000397272	ENSG00000168907	PLA2G4F	FALSE	FALSE
chr15	42155516	C	G	ENST00000397272	ENSG00000168907	PLA2G4F	FALSE	FALSE
chr15	42155516	C	T	ENST00000397272	ENSG00000168907	PLA2G4F	FALSE	FALSE
chr15	42155556	T	A	ENST00000397272	ENSG00000168907	PLA2G4F	TRUE	TRUE
chr15	42155562	G	A	ENST00000397272	ENSG00000168907	PLA2G4F	TRUE	TRUE
chr15	42155569	A	C	ENST00000397272	ENSG00000168907	PLA2G4F	TRUE	TRUE
chr15	42155569	A	T	ENST00000397272	ENSG00000168907	PLA2G4F	TRUE	TRUE
chr15	42155572	G	C	ENST00000397272	ENSG00000168907	PLA2G4F	TRUE	TRUE
chr15	42155572	G	T	ENST00000397272	ENSG00000168907	PLA2G4F	TRUE	TRUE
chr15	42155578	G	C	ENST00000397272	ENSG00000168907	PLA2G4F	TRUE	TRUE
chr15	42155578	G	T	ENST00000397272	ENSG00000168907	PLA2G4F	TRUE	TRUE
chr15	42155586	C	A	ENST00000397272	ENSG00000168907	PLA2G4F	TRUE	TRUE
chr15	42155590	C	A	ENST00000397272	ENSG00000168907	PLA2G4F	FALSE	FALSE
chr15	42155590	C	G	ENST00000397272	ENSG00000168907	PLA2G4F	FALSE	FALSE
chr15	42155590	C	T	ENST00000397272	ENSG00000168907	PLA2G4F	FALSE	FALSE
chr15	42155591	T	A	ENST00000397272	ENSG00000168907	PLA2G4F	FALSE	FALSE
chr15	42155591	T	C	ENST00000397272	ENSG00000168907	PLA2G4F	FALSE	FALSE
chr15	42155591	T	G	ENST00000397272	ENSG00000168907	PLA2G4F	FALSE	FALSE
chr15	42156437	A	C	ENST00000397272	ENSG00000168907	PLA2G4F	FALSE	FALSE
chr15	42156437	A	G	ENST00000397272	ENSG00000168907	PLA2G4F	FALSE	FALSE
chr15	42156437	A	T	ENST00000397272	ENSG00000168907	PLA2G4F	FALSE	FALSE
chr15	42156438	C	A	ENST00000397272	ENSG00000168907	PLA2G4F	FALSE	FALSE
chr15	42156438	C	G	ENST00000397272	ENSG00000168907	PLA2G4F	FALSE	FALSE
chr15	42156438	C	T	ENST00000397272	ENSG00000168907	PLA2G4F	FALSE	FALSE
chr15	42156442	C	T	ENST00000397272	ENSG00000168907	PLA2G4F	TRUE	TRUE
chr15	42156443	C	T	ENST00000397272	ENSG00000168907	PLA2G4F	TRUE	TRUE
chr15	42156451	C	T	ENST00000397272	ENSG00000168907	PLA2G4F	TRUE	TRUE
chr15	42156452	C	T	ENST00000397272	ENSG00000168907	PLA2G4F	TRUE	TRUE
chr15	42156468	T	A	ENST00000397272	ENSG00000168907	PLA2G4F	TRUE	TRUE
chr15	42156471	C	A	ENST00000397272	ENSG00000168907	PLA2G4F	TRUE	TRUE
chr15	42156474	T	A	ENST00000397272	ENSG00000168907	PLA2G4F	TRUE	TRUE
chr15	42156477	T	A	ENST00000397272	ENSG00000168907	PLA2G4F	TRUE	TRUE
chr15	42156480	G	A	ENST00000397272	ENSG00000168907	PLA2G4F	TRUE	FALSE
chr15	42156513	T	A	ENST00000397272	ENSG00000168907	PLA2G4F	FALSE	FALSE
chr15	42156523	C	T	ENST00000397272	ENSG00000168907	PLA2G4F	FALSE	FALSE
chr15	42156524	C	T	ENST00000397272	ENSG00000168907	PLA2G4F	FALSE	FALSE
chr15	42156532	C	T	ENST00000397272	ENSG00000168907	PLA2G4F	FALSE	FALSE
chr15	42156533	C	T	ENST00000397272	ENSG00000168907	PLA2G4F	FALSE	FALSE
chr15	42156541	C	T	ENST00000397272	ENSG00000168907	PLA2G4F	FALSE	FALSE
chr15	42156542	C	T	ENST00000397272	ENSG00000168907	PLA2G4F	FALSE	FALSE
chr15	42160777	C	A	ENST00000318006	ENSG00000166887	VPS39	FALSE	FALSE
chr15	42160780	T	A	ENST00000318006	ENSG00000166887	VPS39	FALSE	FALSE
chr15	42160784	A	T	ENST00000318006	ENSG00000166887	VPS39	FALSE	FALSE
chr15	42160790	G	C	ENST00000318006	ENSG00000166887	VPS39	FALSE	FALSE
chr15	42160790	G	T	ENST00000318006	ENSG00000166887	VPS39	FALSE	FALSE
chr15	42160807	C	A	ENST00000318006	ENSG00000166887	VPS39	FALSE	FALSE
chr15	42160814	G	C	ENST00000318006	ENSG00000166887	VPS39	FALSE	FALSE
chr15	42160814	G	T	ENST00000318006	ENSG00000166887	VPS39	FALSE	FALSE
chr15	42160819	T	A	ENST00000318006	ENSG00000166887	VPS39	FALSE	FALSE
chr15	42160830	C	A	ENST00000318006	ENSG00000166887	VPS39	FALSE	FALSE
chr15	42160830	C	G	ENST00000318006	ENSG00000166887	VPS39	FALSE	FALSE
chr15	42160830	C	T	ENST00000318006	ENSG00000166887	VPS39	FALSE	FALSE
chr15	42160831	T	A	ENST00000318006	ENSG00000166887	VPS39	FALSE	FALSE
chr15	42160831	T	C	ENST00000318006	ENSG00000166887	VPS39	FALSE	FALSE
chr15	42160831	T	G	ENST00000318006	ENSG00000166887	VPS39	FALSE	FALSE
chr15	42161680	A	C	ENST00000318006	ENSG00000166887	VPS39	TRUE	FALSE
chr15	42161680	A	G	ENST00000318006	ENSG00000166887	VPS39	TRUE	FALSE
chr15	42161680	A	T	ENST00000318006	ENSG00000166887	VPS39	TRUE	FALSE
chr15	42161681	C	A	ENST00000318006	ENSG00000166887	VPS39	TRUE	FALSE
chr15	42161681	C	G	ENST00000318006	ENSG00000166887	VPS39	TRUE	FALSE
chr15	42161681	C	T	ENST00000318006	ENSG00000166887	VPS39	TRUE	FALSE
chr15	42161695	T	A	ENST00000318006	ENSG00000166887	VPS39	FALSE	FALSE
chr15	42161698	T	A	ENST00000318006	ENSG00000166887	VPS39	FALSE	FALSE
chr15	42161701	T	A	ENST00000318006	ENSG00000166887	VPS39	FALSE	FALSE
chr15	42161702	A	T	ENST00000318006	ENSG00000166887	VPS39	FALSE	FALSE
chr15	42161711	G	T	ENST00000318006	ENSG00000166887	VPS39	FALSE	FALSE
chr15	42161719	T	A	ENST00000318006	ENSG00000166887	VPS39	FALSE	FALSE
chr15	42161722	C	A	ENST00000318006	ENSG00000166887	VPS39	FALSE	FALSE
chr15	42161725	C	A	ENST00000318006	ENSG00000166887	VPS39	FALSE	FALSE
chr15	42161735	G	T	ENST00000318006	ENSG00000166887	VPS39	TRUE	TRUE
chr15	42161740	T	A	ENST00000318006	ENSG00000166887	VPS39	TRUE	TRUE
chr15	42161746	G	A	ENST00000318006	ENSG00000166887	VPS39	TRUE	TRUE
chr15	42161749	G	A	ENST00000318006	ENSG00000166887	VPS39	TRUE	TRUE
chr15	42161754	A	C	ENST00000318006	ENSG00000166887	VPS39	TRUE	TRUE
chr15	42161754	A	T	ENST00000318006	ENSG00000166887	VPS39	TRUE	TRUE
chr15	42161764	C	A	ENST00000318006	ENSG00000166887	VPS39	TRUE	TRUE
chr15	42161767	C	A	ENST00000318006	ENSG00000166887	VPS39	TRUE	TRUE
chr15	42161770	G	A	ENST00000318006	ENSG00000166887	VPS39	TRUE	TRUE
chr15	42161774	C	A	ENST00000318006	ENSG00000166887	VPS39	TRUE	FALSE
chr15	42161774	C	G	ENST00000318006	ENSG00000166887	VPS39	TRUE	FALSE
chr15	42161774	C	T	ENST00000318006	ENSG00000166887	VPS39	TRUE	FALSE
chr15	42161775	T	A	ENST00000318006	ENSG00000166887	VPS39	TRUE	FALSE
chr15	42161775	T	C	ENST00000318006	ENSG00000166887	VPS39	TRUE	FALSE
chr15	42161775	T	G	ENST00000318006	ENSG00000166887	VPS39	TRUE	FALSE
chr15	42162030	A	C	ENST00000318006	ENSG00000166887	VPS39	TRUE	FALSE
chr15	42162030	A	G	ENST00000318006	ENSG00000166887	VPS39	TRUE	FALSE
chr15	42162030	A	T	ENST00000318006	ENSG00000166887	VPS39	TRUE	FALSE
chr15	42162031	C	A	ENST00000318006	ENSG00000166887	VPS39	TRUE	FALSE
chr15	42162031	C	G	ENST00000318006	ENSG00000166887	VPS39	TRUE	FALSE
chr15	42162031	C	T	ENST00000318006	ENSG00000166887	VPS39	TRUE	FALSE
chr15	42162043	C	A	ENST00000318006	ENSG00000166887	VPS39	TRUE	TRUE
chr15	42162061	T	A	ENST00000318006	ENSG00000166887	VPS39	TRUE	TRUE
chr15	42162070	G	A	ENST00000318006	ENSG00000166887	VPS39	TRUE	TRUE
chr15	42162082	T	A	ENST00000318006	ENSG00000166887	VPS39	TRUE	TRUE
chr15	42162085	T	A	ENST00000318006	ENSG00000166887	VPS39	TRUE	TRUE
chr15	42162088	G	A	ENST00000318006	ENSG00000166887	VPS39	TRUE	TRUE
chr15	42162097	C	A	ENST00000318006	ENSG00000166887	VPS39	TRUE	TRUE
chr15	42162100	C	A	ENST00000318006	ENSG00000166887	VPS39	TRUE	TRUE
chr15	42162102	A	T	ENST00000318006	ENSG00000166887	VPS39	TRUE	TRUE
chr15	42162109	T	A	ENST00000318006	ENSG00000166887	VPS39	TRUE	TRUE
chr15	42162112	C	A	ENST00000318006	ENSG00000166887	VPS39	TRUE	TRUE
chr15	42162139	G	A	ENST00000318006	ENSG00000166887	VPS39	TRUE	TRUE
chr15	42162167	C	A	ENST00000318006	ENSG00000166887	VPS39	TRUE	TRUE
chr15	42162167	C	G	ENST00000318006	ENSG00000166887	VPS39	TRUE	TRUE
chr15	42162167	C	T	ENST00000318006	ENSG00000166887	VPS39	TRUE	TRUE
chr15	42162168	T	A	ENST00000318006	ENSG00000166887	VPS39	TRUE	TRUE
chr15	42162168	T	C	ENST00000318006	ENSG00000166887	VPS39	TRUE	TRUE
chr15	42162168	T	G	ENST00000318006	ENSG00000166887	VPS39	TRUE	TRUE
chr15	42162330	A	C	ENST00000318006	ENSG00000166887	VPS39	TRUE	FALSE
chr15	42162330	A	G	ENST00000318006	ENSG00000166887	VPS39	TRUE	FALSE
chr15	42162330	A	T	ENST00000318006	ENSG00000166887	VPS39	TRUE	FALSE
chr15	42162331	C	A	ENST00000318006	ENSG00000166887	VPS39	TRUE	FALSE
chr15	42162331	C	G	ENST00000318006	ENSG00000166887	VPS39	TRUE	FALSE
chr15	42162331	C	T	ENST00000318006	ENSG00000166887	VPS39	TRUE	FALSE
chr15	42162334	T	A	ENST00000318006	ENSG00000166887	VPS39	TRUE	TRUE
chr15	42162349	T	A	ENST00000318006	ENSG00000166887	VPS39	TRUE	TRUE
chr15	42162364	C	A	ENST00000318006	ENSG00000166887	VPS39	TRUE	TRUE
chr15	42162373	G	A	ENST00000318006	ENSG00000166887	VPS39	TRUE	TRUE
chr15	42162385	G	A	ENST00000318006	ENSG00000166887	VPS39	TRUE	TRUE
chr15	42162397	T	A	ENST00000318006	ENSG00000166887	VPS39	TRUE	TRUE
chr15	42162403	C	A	ENST00000318006	ENSG00000166887	VPS39	TRUE	TRUE
chr15	42162412	C	A	ENST00000318006	ENSG00000166887	VPS39	TRUE	TRUE
chr15	42162418	T	A	ENST00000318006	ENSG00000166887	VPS39	TRUE	TRUE
chr15	42162431	G	T	ENST00000318006	ENSG00000166887	VPS39	TRUE	TRUE
chr15	42162450	G	T	ENST00000318006	ENSG00000166887	VPS39	TRUE	TRUE
chr15	42162455	G	C	ENST00000318006	ENSG00000166887	VPS39	TRUE	TRUE
chr15	42162455	G	T	ENST00000318006	ENSG00000166887	VPS39	TRUE	TRUE
chr15	42162476	A	C	ENST00000318006	ENSG00000166887	VPS39	TRUE	TRUE
chr15	42162476	A	T	ENST00000318006	ENSG00000166887	VPS39	TRUE	TRUE
chr15	42162482	C	A	ENST00000318006	ENSG00000166887	VPS39	TRUE	FALSE
chr15	42162482	C	G	ENST00000318006	ENSG00000166887	VPS39	TRUE	FALSE
chr15	42162482	C	T	ENST00000318006	ENSG00000166887	VPS39	TRUE	FALSE
chr15	42162483	T	A	ENST00000318006	ENSG00000166887	VPS39	TRUE	FALSE
chr15	42162483	T	C	ENST00000318006	ENSG00000166887	VPS39	TRUE	FALSE
chr15	42162483	T	G	ENST00000318006	ENSG00000166887	VPS39	TRUE	FALSE
chr15	42163348	A	C	ENST00000318006	ENSG00000166887	VPS39	TRUE	FALSE
chr15	42163348	A	G	ENST00000318006	ENSG00000166887	VPS39	TRUE	FALSE
chr15	42163348	A	T	ENST00000318006	ENSG00000166887	VPS39	TRUE	FALSE
chr15	42163349	C	A	ENST00000318006	ENSG00000166887	VPS39	TRUE	FALSE
chr15	42163349	C	G	ENST00000318006	ENSG00000166887	VPS39	TRUE	FALSE
chr15	42163349	C	T	ENST00000318006	ENSG00000166887	VPS39	TRUE	FALSE
chr15	42163355	T	A	ENST00000318006	ENSG00000166887	VPS39	TRUE	TRUE
chr15	42163367	T	A	ENST00000318006	ENSG00000166887	VPS39	TRUE	TRUE
chr15	42163373	G	A	ENST00000318006	ENSG00000166887	VPS39	TRUE	TRUE
chr15	42163377	A	C	ENST00000318006	ENSG00000166887	VPS39	TRUE	TRUE
chr15	42163377	A	T	ENST00000318006	ENSG00000166887	VPS39	TRUE	TRUE
chr15	42163385	T	A	ENST00000318006	ENSG00000166887	VPS39	TRUE	TRUE
chr15	42163389	G	T	ENST00000318006	ENSG00000166887	VPS39	TRUE	TRUE
chr15	42163392	G	C	ENST00000318006	ENSG00000166887	VPS39	TRUE	TRUE
chr15	42163392	G	T	ENST00000318006	ENSG00000166887	VPS39	TRUE	TRUE
chr15	42163396	C	A	ENST00000318006	ENSG00000166887	VPS39	TRUE	FALSE
chr15	42163396	C	G	ENST00000318006	ENSG00000166887	VPS39	TRUE	FALSE
chr15	42163396	C	T	ENST00000318006	ENSG00000166887	VPS39	TRUE	FALSE
chr15	42163397	T	A	ENST00000318006	ENSG00000166887	VPS39	TRUE	FALSE
chr15	42163397	T	C	ENST00000318006	ENSG00000166887	VPS39	TRUE	FALSE
chr15	42163397	T	G	ENST00000318006	ENSG00000166887	VPS39	TRUE	FALSE
chr15	42163624	A	C	ENST00000318006	ENSG00000166887	VPS39	TRUE	FALSE
chr15	42163624	A	G	ENST00000318006	ENSG00000166887	VPS39	TRUE	FALSE
chr15	42163624	A	T	ENST00000318006	ENSG00000166887	VPS39	TRUE	FALSE
chr15	42163625	C	A	ENST00000318006	ENSG00000166887	VPS39	TRUE	FALSE
chr15	42163625	C	G	ENST00000318006	ENSG00000166887	VPS39	TRUE	FALSE
chr15	42163625	C	T	ENST00000318006	ENSG00000166887	VPS39	TRUE	FALSE
chr15	42163627	C	A	ENST00000318006	ENSG00000166887	VPS39	TRUE	TRUE
chr15	42163630	C	A	ENST00000318006	ENSG00000166887	VPS39	TRUE	TRUE
chr15	42163648	T	A	ENST00000318006	ENSG00000166887	VPS39	TRUE	TRUE
chr15	42163650	A	T	ENST00000318006	ENSG00000166887	VPS39	TRUE	TRUE
chr15	42163661	A	C	ENST00000318006	ENSG00000166887	VPS39	TRUE	TRUE
chr15	42163661	A	T	ENST00000318006	ENSG00000166887	VPS39	TRUE	TRUE
chr15	42163678	G	A	ENST00000318006	ENSG00000166887	VPS39	TRUE	TRUE
chr15	42163681	C	A	ENST00000318006	ENSG00000166887	VPS39	TRUE	TRUE
chr15	42163687	T	A	ENST00000318006	ENSG00000166887	VPS39	TRUE	TRUE
chr15	42163701	A	T	ENST00000318006	ENSG00000166887	VPS39	TRUE	TRUE
chr15	42163714	G	A	ENST00000318006	ENSG00000166887	VPS39	TRUE	TRUE
chr15	42163717	C	A	ENST00000318006	ENSG00000166887	VPS39	TRUE	TRUE
chr15	42163720	C	A	ENST00000318006	ENSG00000166887	VPS39	TRUE	TRUE
chr15	42163722	A	C	ENST00000318006	ENSG00000166887	VPS39	TRUE	TRUE
chr15	42163722	A	T	ENST00000318006	ENSG00000166887	VPS39	TRUE	TRUE
chr15	42163729	C	A	ENST00000318006	ENSG00000166887	VPS39	TRUE	FALSE
chr15	42163729	C	G	ENST00000318006	ENSG00000166887	VPS39	TRUE	FALSE
chr15	42163729	C	T	ENST00000318006	ENSG00000166887	VPS39	TRUE	FALSE
chr15	42163730	T	A	ENST00000318006	ENSG00000166887	VPS39	TRUE	FALSE
chr15	42163730	T	C	ENST00000318006	ENSG00000166887	VPS39	TRUE	FALSE
chr15	42163730	T	G	ENST00000318006	ENSG00000166887	VPS39	TRUE	FALSE
chr15	42164356	A	C	ENST00000318006	ENSG00000166887	VPS39	TRUE	FALSE
chr15	42164356	A	G	ENST00000318006	ENSG00000166887	VPS39	TRUE	FALSE
chr15	42164356	A	T	ENST00000318006	ENSG00000166887	VPS39	TRUE	FALSE
chr15	42164357	C	A	ENST00000318006	ENSG00000166887	VPS39	TRUE	FALSE
chr15	42164357	C	G	ENST00000318006	ENSG00000166887	VPS39	TRUE	FALSE
chr15	42164357	C	T	ENST00000318006	ENSG00000166887	VPS39	TRUE	FALSE
chr15	42164374	A	T	ENST00000318006	ENSG00000166887	VPS39	TRUE	TRUE
chr15	42164395	A	C	ENST00000318006	ENSG00000166887	VPS39	TRUE	TRUE
chr15	42164395	A	T	ENST00000318006	ENSG00000166887	VPS39	TRUE	TRUE
chr15	42164398	G	C	ENST00000318006	ENSG00000166887	VPS39	TRUE	TRUE
chr15	42164398	G	T	ENST00000318006	ENSG00000166887	VPS39	TRUE	TRUE
chr15	42164412	C	A	ENST00000318006	ENSG00000166887	VPS39	TRUE	TRUE
chr15	42164414	A	T	ENST00000318006	ENSG00000166887	VPS39	TRUE	TRUE
chr15	42164430	T	A	ENST00000318006	ENSG00000166887	VPS39	TRUE	TRUE
chr15	42164433	G	A	ENST00000318006	ENSG00000166887	VPS39	TRUE	TRUE
chr15	42164437	G	C	ENST00000318006	ENSG00000166887	VPS39	TRUE	TRUE
chr15	42164437	G	T	ENST00000318006	ENSG00000166887	VPS39	TRUE	TRUE
chr15	42164442	C	A	ENST00000318006	ENSG00000166887	VPS39	TRUE	TRUE
chr15	42164445	C	A	ENST00000318006	ENSG00000166887	VPS39	TRUE	TRUE
chr15	42164451	C	A	ENST00000318006	ENSG00000166887	VPS39	TRUE	TRUE
chr15	42164457	C	A	ENST00000318006	ENSG00000166887	VPS39	TRUE	TRUE
chr15	42164460	C	A	ENST00000318006	ENSG00000166887	VPS39	TRUE	TRUE
chr15	42164463	C	A	ENST00000318006	ENSG00000166887	VPS39	TRUE	TRUE
chr15	42164466	C	A	ENST00000318006	ENSG00000166887	VPS39	TRUE	TRUE
chr15	42164484	T	A	ENST00000318006	ENSG00000166887	VPS39	TRUE	TRUE
chr15	42164487	C	A	ENST00000318006	ENSG00000166887	VPS39	TRUE	FALSE
chr15	42164487	C	G	ENST00000318006	ENSG00000166887	VPS39	TRUE	FALSE
chr15	42164487	C	T	ENST00000318006	ENSG00000166887	VPS39	TRUE	FALSE
chr15	42164488	T	A	ENST00000318006	ENSG00000166887	VPS39	TRUE	FALSE
chr15	42164488	T	C	ENST00000318006	ENSG00000166887	VPS39	TRUE	FALSE
chr15	42164488	T	G	ENST00000318006	ENSG00000166887	VPS39	TRUE	FALSE
chr15	42164994	A	C	ENST00000318006	ENSG00000166887	VPS39	TRUE	FALSE
chr15	42164994	A	G	ENST00000318006	ENSG00000166887	VPS39	TRUE	FALSE
chr15	42164994	A	T	ENST00000318006	ENSG00000166887	VPS39	TRUE	FALSE
chr15	42164995	C	A	ENST00000318006	ENSG00000166887	VPS39	TRUE	FALSE
chr15	42164995	C	G	ENST00000318006	ENSG00000166887	VPS39	TRUE	FALSE
chr15	42164995	C	T	ENST00000318006	ENSG00000166887	VPS39	TRUE	FALSE
chr15	42165015	A	C	ENST00000318006	ENSG00000166887	VPS39	TRUE	TRUE
chr15	42165015	A	T	ENST00000318006	ENSG00000166887	VPS39	TRUE	TRUE
chr15	42165020	C	A	ENST00000318006	ENSG00000166887	VPS39	TRUE	TRUE
chr15	42165023	T	A	ENST00000318006	ENSG00000166887	VPS39	TRUE	TRUE
chr15	42165035	G	A	ENST00000318006	ENSG00000166887	VPS39	TRUE	TRUE
chr15	42165041	T	A	ENST00000318006	ENSG00000166887	VPS39	TRUE	TRUE
chr15	42165044	C	A	ENST00000318006	ENSG00000166887	VPS39	TRUE	TRUE
chr15	42165045	A	T	ENST00000318006	ENSG00000166887	VPS39	TRUE	TRUE
chr15	42165048	G	C	ENST00000318006	ENSG00000166887	VPS39	TRUE	TRUE
chr15	42165048	G	T	ENST00000318006	ENSG00000166887	VPS39	TRUE	TRUE
chr15	42165056	G	A	ENST00000318006	ENSG00000166887	VPS39	TRUE	TRUE
chr15	42165063	G	T	ENST00000318006	ENSG00000166887	VPS39	TRUE	TRUE
chr15	42165089	C	A	ENST00000318006	ENSG00000166887	VPS39	TRUE	TRUE
chr15	42165092	C	A	ENST00000318006	ENSG00000166887	VPS39	TRUE	TRUE
chr15	42165093	C	T	ENST00000318006	ENSG00000166887	VPS39	TRUE	TRUE
chr15	42165094	C	T	ENST00000318006	ENSG00000166887	VPS39	TRUE	TRUE
chr15	42165113	C	A	ENST00000318006	ENSG00000166887	VPS39	TRUE	TRUE
chr15	42165114	C	A	ENST00000318006	ENSG00000166887	VPS39	TRUE	FALSE
chr15	42165114	C	G	ENST00000318006	ENSG00000166887	VPS39	TRUE	FALSE
chr15	42165114	C	T	ENST00000318006	ENSG00000166887	VPS39	TRUE	FALSE
chr15	42165115	T	A	ENST00000318006	ENSG00000166887	VPS39	TRUE	FALSE
chr15	42165115	T	C	ENST00000318006	ENSG00000166887	VPS39	TRUE	FALSE
chr15	42165115	T	G	ENST00000318006	ENSG00000166887	VPS39	TRUE	FALSE
chr15	42165716	A	C	ENST00000318006	ENSG00000166887	VPS39	FALSE	FALSE
chr15	42165716	A	G	ENST00000318006	ENSG00000166887	VPS39	FALSE	FALSE
chr15	42165716	A	T	ENST00000318006	ENSG00000166887	VPS39	FALSE	FALSE
chr15	42165717	C	A	ENST00000318006	ENSG00000166887	VPS39	FALSE	FALSE
chr15	42165717	C	G	ENST00000318006	ENSG00000166887	VPS39	FALSE	FALSE
chr15	42165717	C	T	ENST00000318006	ENSG00000166887	VPS39	FALSE	FALSE
chr15	42165721	A	C	ENST00000318006	ENSG00000166887	VPS39	TRUE	TRUE
chr15	42165721	A	T	ENST00000318006	ENSG00000166887	VPS39	TRUE	TRUE
chr15	42165741	T	A	ENST00000318006	ENSG00000166887	VPS39	TRUE	TRUE
chr15	42165750	C	A	ENST00000318006	ENSG00000166887	VPS39	TRUE	TRUE
chr15	42165755	A	C	ENST00000318006	ENSG00000166887	VPS39	TRUE	TRUE
chr15	42165755	A	T	ENST00000318006	ENSG00000166887	VPS39	TRUE	TRUE
chr15	42165771	G	A	ENST00000318006	ENSG00000166887	VPS39	TRUE	TRUE
chr15	42165789	C	A	ENST00000318006	ENSG00000166887	VPS39	TRUE	TRUE
chr15	42165795	C	A	ENST00000318006	ENSG00000166887	VPS39	TRUE	TRUE
chr15	42165807	C	A	ENST00000318006	ENSG00000166887	VPS39	TRUE	TRUE
chr15	42165817	C	A	ENST00000318006	ENSG00000166887	VPS39	FALSE	FALSE
chr15	42165817	C	G	ENST00000318006	ENSG00000166887	VPS39	FALSE	FALSE
chr15	42165817	C	T	ENST00000318006	ENSG00000166887	VPS39	FALSE	FALSE
chr15	42165818	T	A	ENST00000318006	ENSG00000166887	VPS39	FALSE	FALSE
chr15	42165818	T	C	ENST00000318006	ENSG00000166887	VPS39	FALSE	FALSE
chr15	42165818	T	G	ENST00000318006	ENSG00000166887	VPS39	FALSE	FALSE
chr15	42166157	A	C	ENST00000318006	ENSG00000166887	VPS39	TRUE	FALSE
chr15	42166157	A	G	ENST00000318006	ENSG00000166887	VPS39	TRUE	FALSE
chr15	42166157	A	T	ENST00000318006	ENSG00000166887	VPS39	TRUE	FALSE
chr15	42166158	C	A	ENST00000318006	ENSG00000166887	VPS39	TRUE	FALSE
chr15	42166158	C	G	ENST00000318006	ENSG00000166887	VPS39	TRUE	FALSE
chr15	42166158	C	T	ENST00000318006	ENSG00000166887	VPS39	TRUE	FALSE
chr15	42166161	T	A	ENST00000318006	ENSG00000166887	VPS39	TRUE	TRUE
chr15	42166173	C	A	ENST00000318006	ENSG00000166887	VPS39	TRUE	TRUE
chr15	42166185	T	A	ENST00000318006	ENSG00000166887	VPS39	TRUE	TRUE
chr15	42166192	C	T	ENST00000318006	ENSG00000166887	VPS39	TRUE	TRUE
chr15	42166193	C	T	ENST00000318006	ENSG00000166887	VPS39	TRUE	TRUE
chr15	42166199	G	C	ENST00000318006	ENSG00000166887	VPS39	TRUE	TRUE
chr15	42166199	G	T	ENST00000318006	ENSG00000166887	VPS39	TRUE	TRUE
chr15	42166201	G	C	ENST00000318006	ENSG00000166887	VPS39	TRUE	TRUE
chr15	42166201	G	T	ENST00000318006	ENSG00000166887	VPS39	TRUE	TRUE
chr15	42166214	A	T	ENST00000318006	ENSG00000166887	VPS39	TRUE	TRUE
chr15	42166227	C	A	ENST00000318006	ENSG00000166887	VPS39	TRUE	TRUE
chr15	42166233	C	A	ENST00000318006	ENSG00000166887	VPS39	TRUE	FALSE
chr15	42166233	C	G	ENST00000318006	ENSG00000166887	VPS39	TRUE	FALSE
chr15	42166233	C	T	ENST00000318006	ENSG00000166887	VPS39	TRUE	FALSE
chr15	42166234	T	A	ENST00000318006	ENSG00000166887	VPS39	TRUE	FALSE
chr15	42166234	T	C	ENST00000318006	ENSG00000166887	VPS39	TRUE	FALSE
chr15	42166234	T	G	ENST00000318006	ENSG00000166887	VPS39	TRUE	FALSE
chr15	42166561	A	C	ENST00000318006	ENSG00000166887	VPS39	TRUE	FALSE
chr15	42166561	A	G	ENST00000318006	ENSG00000166887	VPS39	FALSE	FALSE
chr15	42166561	A	T	ENST00000318006	ENSG00000166887	VPS39	TRUE	FALSE
chr15	42166562	C	A	ENST00000318006	ENSG00000166887	VPS39	TRUE	FALSE
chr15	42166562	C	G	ENST00000318006	ENSG00000166887	VPS39	TRUE	FALSE
chr15	42166562	C	T	ENST00000318006	ENSG00000166887	VPS39	TRUE	FALSE
chr15	42166572	G	A	ENST00000318006	ENSG00000166887	VPS39	TRUE	TRUE
chr15	42166576	A	C	ENST00000318006	ENSG00000166887	VPS39	TRUE	TRUE
chr15	42166576	A	T	ENST00000318006	ENSG00000166887	VPS39	TRUE	TRUE
chr15	42166581	G	A	ENST00000318006	ENSG00000166887	VPS39	TRUE	TRUE
chr15	42166593	C	A	ENST00000318006	ENSG00000166887	VPS39	TRUE	TRUE
chr15	42166602	T	A	ENST00000318006	ENSG00000166887	VPS39	TRUE	TRUE
chr15	42166620	T	A	ENST00000318006	ENSG00000166887	VPS39	TRUE	TRUE
chr15	42166623	T	A	ENST00000318006	ENSG00000166887	VPS39	TRUE	TRUE
chr15	42166629	G	A	ENST00000318006	ENSG00000166887	VPS39	TRUE	TRUE
chr15	42166644	G	A	ENST00000318006	ENSG00000166887	VPS39	TRUE	TRUE
chr15	42166650	C	A	ENST00000318006	ENSG00000166887	VPS39	TRUE	FALSE
chr15	42166650	C	G	ENST00000318006	ENSG00000166887	VPS39	TRUE	FALSE
chr15	42166650	C	T	ENST00000318006	ENSG00000166887	VPS39	TRUE	FALSE
chr15	42166651	T	A	ENST00000318006	ENSG00000166887	VPS39	TRUE	FALSE
chr15	42166651	T	C	ENST00000318006	ENSG00000166887	VPS39	TRUE	FALSE
chr15	42166651	T	G	ENST00000318006	ENSG00000166887	VPS39	TRUE	FALSE
chr15	42166770	A	C	ENST00000318006	ENSG00000166887	VPS39	TRUE	FALSE
chr15	42166770	A	G	ENST00000318006	ENSG00000166887	VPS39	TRUE	FALSE
chr15	42166770	A	T	ENST00000318006	ENSG00000166887	VPS39	TRUE	FALSE
chr15	42166771	C	A	ENST00000318006	ENSG00000166887	VPS39	TRUE	FALSE
chr15	42166771	C	G	ENST00000318006	ENSG00000166887	VPS39	TRUE	FALSE
chr15	42166771	C	T	ENST00000318006	ENSG00000166887	VPS39	TRUE	FALSE
chr15	42166775	T	A	ENST00000318006	ENSG00000166887	VPS39	TRUE	TRUE
chr15	42166778	C	A	ENST00000318006	ENSG00000166887	VPS39	TRUE	TRUE
chr15	42166790	T	A	ENST00000318006	ENSG00000166887	VPS39	TRUE	TRUE
chr15	42166793	T	A	ENST00000318006	ENSG00000166887	VPS39	TRUE	TRUE
chr15	42166796	C	A	ENST00000318006	ENSG00000166887	VPS39	TRUE	TRUE
chr15	42166797	A	C	ENST00000318006	ENSG00000166887	VPS39	TRUE	TRUE
chr15	42166797	A	T	ENST00000318006	ENSG00000166887	VPS39	TRUE	TRUE
chr15	42166814	C	A	ENST00000318006	ENSG00000166887	VPS39	TRUE	TRUE
chr15	42166818	G	C	ENST00000318006	ENSG00000166887	VPS39	TRUE	TRUE
chr15	42166818	G	T	ENST00000318006	ENSG00000166887	VPS39	TRUE	TRUE
chr15	42166823	T	A	ENST00000318006	ENSG00000166887	VPS39	TRUE	TRUE
chr15	42166832	T	A	ENST00000318006	ENSG00000166887	VPS39	TRUE	TRUE
chr15	42166835	T	A	ENST00000318006	ENSG00000166887	VPS39	TRUE	TRUE
chr15	42166847	C	A	ENST00000318006	ENSG00000166887	VPS39	TRUE	TRUE
chr15	42166853	C	A	ENST00000318006	ENSG00000166887	VPS39	TRUE	TRUE
chr15	42166856	C	A	ENST00000318006	ENSG00000166887	VPS39	TRUE	TRUE
chr15	42166863	G	T	ENST00000318006	ENSG00000166887	VPS39	TRUE	TRUE
chr15	42166877	C	A	ENST00000318006	ENSG00000166887	VPS39	TRUE	TRUE
chr15	42166888	A	T	ENST00000318006	ENSG00000166887	VPS39	TRUE	TRUE
chr15	42166914	C	A	ENST00000318006	ENSG00000166887	VPS39	TRUE	FALSE
chr15	42166914	C	G	ENST00000318006	ENSG00000166887	VPS39	TRUE	FALSE
chr15	42166914	C	T	ENST00000318006	ENSG00000166887	VPS39	TRUE	FALSE
chr15	42166915	T	A	ENST00000318006	ENSG00000166887	VPS39	TRUE	FALSE
chr15	42166915	T	C	ENST00000318006	ENSG00000166887	VPS39	TRUE	FALSE
chr15	42166915	T	G	ENST00000318006	ENSG00000166887	VPS39	TRUE	FALSE
chr15	42167392	A	C	ENST00000318006	ENSG00000166887	VPS39	TRUE	TRUE
chr15	42167392	A	G	ENST00000318006	ENSG00000166887	VPS39	TRUE	FALSE
chr15	42167392	A	T	ENST00000318006	ENSG00000166887	VPS39	TRUE	TRUE
chr15	42167393	C	A	ENST00000318006	ENSG00000166887	VPS39	TRUE	TRUE
chr15	42167393	C	G	ENST00000318006	ENSG00000166887	VPS39	TRUE	TRUE
chr15	42167393	C	T	ENST00000318006	ENSG00000166887	VPS39	TRUE	TRUE
chr15	42167400	A	C	ENST00000318006	ENSG00000166887	VPS39	TRUE	TRUE
chr15	42167400	A	T	ENST00000318006	ENSG00000166887	VPS39	TRUE	TRUE
chr15	42167403	G	T	ENST00000318006	ENSG00000166887	VPS39	TRUE	TRUE
chr15	42167408	T	A	ENST00000318006	ENSG00000166887	VPS39	TRUE	TRUE
chr15	42167432	G	A	ENST00000318006	ENSG00000166887	VPS39	TRUE	TRUE
chr15	42167441	T	A	ENST00000318006	ENSG00000166887	VPS39	TRUE	TRUE
chr15	42167444	T	A	ENST00000318006	ENSG00000166887	VPS39	TRUE	TRUE
chr15	42167447	T	A	ENST00000318006	ENSG00000166887	VPS39	TRUE	TRUE
chr15	42167453	T	A	ENST00000318006	ENSG00000166887	VPS39	TRUE	TRUE
chr15	42167471	C	A	ENST00000318006	ENSG00000166887	VPS39	TRUE	TRUE
chr15	42167482	G	C	ENST00000318006	ENSG00000166887	VPS39	TRUE	TRUE
chr15	42167482	G	T	ENST00000318006	ENSG00000166887	VPS39	TRUE	TRUE
chr15	42167491	G	C	ENST00000318006	ENSG00000166887	VPS39	TRUE	TRUE
chr15	42167491	G	T	ENST00000318006	ENSG00000166887	VPS39	TRUE	TRUE
chr15	42167495	G	A	ENST00000318006	ENSG00000166887	VPS39	TRUE	TRUE
chr15	42167516	T	A	ENST00000318006	ENSG00000166887	VPS39	TRUE	TRUE
chr15	42167519	T	A	ENST00000318006	ENSG00000166887	VPS39	TRUE	TRUE
chr15	42167524	A	T	ENST00000318006	ENSG00000166887	VPS39	TRUE	TRUE
chr15	42167528	G	A	ENST00000318006	ENSG00000166887	VPS39	TRUE	TRUE
chr15	42167534	G	A	ENST00000318006	ENSG00000166887	VPS39	TRUE	TRUE
chr15	42167537	T	A	ENST00000318006	ENSG00000166887	VPS39	TRUE	TRUE
chr15	42167538	C	A	ENST00000318006	ENSG00000166887	VPS39	TRUE	FALSE
chr15	42167538	C	G	ENST00000318006	ENSG00000166887	VPS39	TRUE	FALSE
chr15	42167538	C	T	ENST00000318006	ENSG00000166887	VPS39	TRUE	FALSE
chr15	42167539	T	A	ENST00000318006	ENSG00000166887	VPS39	TRUE	FALSE
chr15	42167539	T	C	ENST00000318006	ENSG00000166887	VPS39	TRUE	FALSE
chr15	42167539	T	G	ENST00000318006	ENSG00000166887	VPS39	TRUE	FALSE
chr15	42169722	A	C	ENST00000318006	ENSG00000166887	VPS39	TRUE	FALSE
chr15	42169722	A	G	ENST00000318006	ENSG00000166887	VPS39	TRUE	FALSE
chr15	42169722	A	T	ENST00000318006	ENSG00000166887	VPS39	TRUE	FALSE
chr15	42169723	C	A	ENST00000318006	ENSG00000166887	VPS39	TRUE	FALSE
chr15	42169723	C	G	ENST00000318006	ENSG00000166887	VPS39	TRUE	FALSE
chr15	42169723	C	T	ENST00000318006	ENSG00000166887	VPS39	TRUE	FALSE
chr15	42169726	G	A	ENST00000318006	ENSG00000166887	VPS39	TRUE	TRUE
chr15	42169733	G	C	ENST00000318006	ENSG00000166887	VPS39	TRUE	TRUE
chr15	42169733	G	T	ENST00000318006	ENSG00000166887	VPS39	TRUE	TRUE
chr15	42169749	A	C	ENST00000318006	ENSG00000166887	VPS39	TRUE	TRUE
chr15	42169749	A	T	ENST00000318006	ENSG00000166887	VPS39	TRUE	TRUE
chr15	42169759	T	A	ENST00000318006	ENSG00000166887	VPS39	TRUE	TRUE
chr15	42169762	C	A	ENST00000318006	ENSG00000166887	VPS39	TRUE	TRUE
chr15	42169764	A	T	ENST00000318006	ENSG00000166887	VPS39	TRUE	TRUE
chr15	42169768	C	A	ENST00000318006	ENSG00000166887	VPS39	TRUE	TRUE
chr15	42169788	A	T	ENST00000318006	ENSG00000166887	VPS39	TRUE	TRUE
chr15	42169799	A	C	ENST00000318006	ENSG00000166887	VPS39	TRUE	TRUE
chr15	42169799	A	T	ENST00000318006	ENSG00000166887	VPS39	TRUE	TRUE
chr15	42169804	G	A	ENST00000318006	ENSG00000166887	VPS39	TRUE	TRUE
chr15	42169806	A	T	ENST00000318006	ENSG00000166887	VPS39	TRUE	TRUE
chr15	42169810	G	A	ENST00000318006	ENSG00000166887	VPS39	TRUE	TRUE
chr15	42169813	T	A	ENST00000318006	ENSG00000166887	VPS39	TRUE	TRUE
chr15	42169816	T	A	ENST00000318006	ENSG00000166887	VPS39	TRUE	TRUE
chr15	42169817	G	C	ENST00000318006	ENSG00000166887	VPS39	TRUE	TRUE
chr15	42169817	G	T	ENST00000318006	ENSG00000166887	VPS39	TRUE	TRUE
chr15	42169841	G	C	ENST00000318006	ENSG00000166887	VPS39	TRUE	TRUE
chr15	42169841	G	T	ENST00000318006	ENSG00000166887	VPS39	TRUE	TRUE
chr15	42169867	C	A	ENST00000318006	ENSG00000166887	VPS39	TRUE	FALSE
chr15	42169867	C	G	ENST00000318006	ENSG00000166887	VPS39	TRUE	FALSE
chr15	42169867	C	T	ENST00000318006	ENSG00000166887	VPS39	TRUE	FALSE
chr15	42169868	T	A	ENST00000318006	ENSG00000166887	VPS39	TRUE	FALSE
chr15	42169868	T	C	ENST00000318006	ENSG00000166887	VPS39	TRUE	FALSE
chr15	42169868	T	G	ENST00000318006	ENSG00000166887	VPS39	TRUE	FALSE
chr15	42173721	A	C	ENST00000318006	ENSG00000166887	VPS39	TRUE	FALSE
chr15	42173721	A	G	ENST00000318006	ENSG00000166887	VPS39	TRUE	FALSE
chr15	42173721	A	T	ENST00000318006	ENSG00000166887	VPS39	TRUE	FALSE
chr15	42173722	C	A	ENST00000318006	ENSG00000166887	VPS39	TRUE	FALSE
chr15	42173722	C	G	ENST00000318006	ENSG00000166887	VPS39	TRUE	FALSE
chr15	42173722	C	T	ENST00000318006	ENSG00000166887	VPS39	TRUE	FALSE
chr15	42173735	T	A	ENST00000318006	ENSG00000166887	VPS39	TRUE	TRUE
chr15	42173747	G	A	ENST00000318006	ENSG00000166887	VPS39	TRUE	TRUE
chr15	42173756	C	A	ENST00000318006	ENSG00000166887	VPS39	TRUE	TRUE
chr15	42173768	T	A	ENST00000318006	ENSG00000166887	VPS39	TRUE	TRUE
chr15	42173771	G	A	ENST00000318006	ENSG00000166887	VPS39	TRUE	TRUE
chr15	42173772	G	T	ENST00000318006	ENSG00000166887	VPS39	TRUE	TRUE
chr15	42173790	A	C	ENST00000318006	ENSG00000166887	VPS39	TRUE	TRUE
chr15	42173790	A	T	ENST00000318006	ENSG00000166887	VPS39	TRUE	TRUE
chr15	42173794	A	T	ENST00000318006	ENSG00000166887	VPS39	TRUE	TRUE
chr15	42173801	T	A	ENST00000318006	ENSG00000166887	VPS39	TRUE	TRUE
chr15	42173816	G	A	ENST00000318006	ENSG00000166887	VPS39	TRUE	TRUE
chr15	42173819	G	A	ENST00000318006	ENSG00000166887	VPS39	TRUE	TRUE
chr15	42173822	G	A	ENST00000318006	ENSG00000166887	VPS39	TRUE	TRUE
chr15	42173825	T	A	ENST00000318006	ENSG00000166887	VPS39	TRUE	TRUE
chr15	42173828	C	A	ENST00000318006	ENSG00000166887	VPS39	TRUE	TRUE
chr15	42173846	T	A	ENST00000318006	ENSG00000166887	VPS39	TRUE	TRUE
chr15	42173852	C	A	ENST00000318006	ENSG00000166887	VPS39	TRUE	TRUE
chr15	42173853	C	A	ENST00000318006	ENSG00000166887	VPS39	TRUE	FALSE
chr15	42173853	C	G	ENST00000318006	ENSG00000166887	VPS39	TRUE	FALSE
chr15	42173853	C	T	ENST00000318006	ENSG00000166887	VPS39	TRUE	FALSE
chr15	42173854	T	A	ENST00000318006	ENSG00000166887	VPS39	TRUE	FALSE
chr15	42173854	T	C	ENST00000318006	ENSG00000166887	VPS39	TRUE	FALSE
chr15	42173854	T	G	ENST00000318006	ENSG00000166887	VPS39	TRUE	FALSE
chr15	42178216	A	C	ENST00000318006	ENSG00000166887	VPS39	TRUE	FALSE
chr15	42178216	A	G	ENST00000318006	ENSG00000166887	VPS39	TRUE	FALSE
chr15	42178216	A	T	ENST00000318006	ENSG00000166887	VPS39	TRUE	FALSE
chr15	42178217	C	A	ENST00000318006	ENSG00000166887	VPS39	TRUE	FALSE
chr15	42178217	C	G	ENST00000318006	ENSG00000166887	VPS39	TRUE	FALSE
chr15	42178217	C	T	ENST00000318006	ENSG00000166887	VPS39	TRUE	FALSE
chr15	42178226	G	A	ENST00000318006	ENSG00000166887	VPS39	TRUE	TRUE
chr15	42178234	A	T	ENST00000318006	ENSG00000166887	VPS39	TRUE	TRUE
chr15	42178238	C	A	ENST00000318006	ENSG00000166887	VPS39	TRUE	TRUE
chr15	42178244	G	A	ENST00000318006	ENSG00000166887	VPS39	TRUE	TRUE
chr15	42178247	T	A	ENST00000318006	ENSG00000166887	VPS39	TRUE	TRUE
chr15	42178253	G	A	ENST00000318006	ENSG00000166887	VPS39	TRUE	TRUE
chr15	42178262	G	A	ENST00000318006	ENSG00000166887	VPS39	TRUE	TRUE
chr15	42178265	G	A	ENST00000318006	ENSG00000166887	VPS39	TRUE	TRUE
chr15	42178271	G	A	ENST00000318006	ENSG00000166887	VPS39	TRUE	TRUE
chr15	42178298	T	A	ENST00000318006	ENSG00000166887	VPS39	TRUE	TRUE
chr15	42178299	C	T	ENST00000318006	ENSG00000166887	VPS39	TRUE	TRUE
chr15	42178300	C	T	ENST00000318006	ENSG00000166887	VPS39	TRUE	TRUE
chr15	42178323	A	C	ENST00000318006	ENSG00000166887	VPS39	TRUE	TRUE
chr15	42178323	A	T	ENST00000318006	ENSG00000166887	VPS39	TRUE	TRUE
chr15	42178336	G	C	ENST00000318006	ENSG00000166887	VPS39	TRUE	TRUE
chr15	42178336	G	T	ENST00000318006	ENSG00000166887	VPS39	TRUE	TRUE
chr15	42178339	C	A	ENST00000318006	ENSG00000166887	VPS39	TRUE	FALSE
chr15	42178339	C	G	ENST00000318006	ENSG00000166887	VPS39	TRUE	FALSE
chr15	42178339	C	T	ENST00000318006	ENSG00000166887	VPS39	TRUE	FALSE
chr15	42178340	T	A	ENST00000318006	ENSG00000166887	VPS39	TRUE	FALSE
chr15	42178340	T	C	ENST00000318006	ENSG00000166887	VPS39	TRUE	FALSE
chr15	42178340	T	G	ENST00000318006	ENSG00000166887	VPS39	TRUE	FALSE
chr15	42178448	A	C	ENST00000318006	ENSG00000166887	VPS39	TRUE	FALSE
chr15	42178448	A	G	ENST00000318006	ENSG00000166887	VPS39	TRUE	FALSE
chr15	42178448	A	T	ENST00000318006	ENSG00000166887	VPS39	TRUE	FALSE
chr15	42178449	C	A	ENST00000318006	ENSG00000166887	VPS39	TRUE	FALSE
chr15	42178449	C	G	ENST00000318006	ENSG00000166887	VPS39	TRUE	FALSE
chr15	42178449	C	T	ENST00000318006	ENSG00000166887	VPS39	TRUE	FALSE
chr15	42178451	C	A	ENST00000318006	ENSG00000166887	VPS39	TRUE	TRUE
chr15	42178454	C	A	ENST00000318006	ENSG00000166887	VPS39	TRUE	TRUE
chr15	42178456	G	C	ENST00000318006	ENSG00000166887	VPS39	TRUE	TRUE
chr15	42178456	G	T	ENST00000318006	ENSG00000166887	VPS39	TRUE	TRUE
chr15	42178478	G	A	ENST00000318006	ENSG00000166887	VPS39	TRUE	TRUE
chr15	42178480	A	T	ENST00000318006	ENSG00000166887	VPS39	TRUE	TRUE
chr15	42178484	C	A	ENST00000318006	ENSG00000166887	VPS39	TRUE	TRUE
chr15	42178493	G	A	ENST00000318006	ENSG00000166887	VPS39	TRUE	TRUE
chr15	42178511	C	A	ENST00000318006	ENSG00000166887	VPS39	TRUE	TRUE
chr15	42178520	G	A	ENST00000318006	ENSG00000166887	VPS39	TRUE	TRUE
chr15	42178526	C	A	ENST00000318006	ENSG00000166887	VPS39	TRUE	TRUE
chr15	42178530	A	C	ENST00000318006	ENSG00000166887	VPS39	TRUE	TRUE
chr15	42178530	A	T	ENST00000318006	ENSG00000166887	VPS39	TRUE	TRUE
chr15	42178535	G	A	ENST00000318006	ENSG00000166887	VPS39	TRUE	TRUE
chr15	42178540	A	T	ENST00000318006	ENSG00000166887	VPS39	TRUE	TRUE
chr15	42178554	G	C	ENST00000318006	ENSG00000166887	VPS39	TRUE	TRUE
chr15	42178554	G	T	ENST00000318006	ENSG00000166887	VPS39	TRUE	TRUE
chr15	42178565	G	A	ENST00000318006	ENSG00000166887	VPS39	TRUE	TRUE
chr15	42178571	C	A	ENST00000318006	ENSG00000166887	VPS39	TRUE	FALSE
chr15	42178571	C	G	ENST00000318006	ENSG00000166887	VPS39	TRUE	FALSE
chr15	42178571	C	T	ENST00000318006	ENSG00000166887	VPS39	TRUE	FALSE
chr15	42178572	T	A	ENST00000318006	ENSG00000166887	VPS39	TRUE	FALSE
chr15	42178572	T	C	ENST00000318006	ENSG00000166887	VPS39	TRUE	FALSE
chr15	42178572	T	G	ENST00000318006	ENSG00000166887	VPS39	TRUE	FALSE
chr15	42184515	A	C	ENST00000318006	ENSG00000166887	VPS39	TRUE	FALSE
chr15	42184515	A	G	ENST00000318006	ENSG00000166887	VPS39	TRUE	FALSE
chr15	42184515	A	T	ENST00000318006	ENSG00000166887	VPS39	TRUE	FALSE
chr15	42184516	C	A	ENST00000318006	ENSG00000166887	VPS39	TRUE	FALSE
chr15	42184516	C	G	ENST00000318006	ENSG00000166887	VPS39	TRUE	FALSE
chr15	42184516	C	T	ENST00000318006	ENSG00000166887	VPS39	TRUE	FALSE
chr15	42184517	C	A	ENST00000318006	ENSG00000166887	VPS39	TRUE	TRUE
chr15	42184539	C	T	ENST00000318006	ENSG00000166887	VPS39	TRUE	TRUE
chr15	42184540	C	T	ENST00000318006	ENSG00000166887	VPS39	TRUE	TRUE
chr15	42184551	A	T	ENST00000318006	ENSG00000166887	VPS39	TRUE	TRUE
chr15	42184556	T	A	ENST00000318006	ENSG00000166887	VPS39	TRUE	TRUE
chr15	42184559	G	A	ENST00000318006	ENSG00000166887	VPS39	TRUE	TRUE
chr15	42184563	G	T	ENST00000318006	ENSG00000166887	VPS39	TRUE	TRUE
chr15	42184574	C	A	ENST00000318006	ENSG00000166887	VPS39	TRUE	TRUE
chr15	42184577	C	A	ENST00000318006	ENSG00000166887	VPS39	TRUE	TRUE
chr15	42184604	G	A	ENST00000318006	ENSG00000166887	VPS39	TRUE	TRUE
chr15	42184619	T	A	ENST00000318006	ENSG00000166887	VPS39	TRUE	TRUE
chr15	42184622	C	A	ENST00000318006	ENSG00000166887	VPS39	TRUE	TRUE
chr15	42184642	A	C	ENST00000318006	ENSG00000166887	VPS39	TRUE	TRUE
chr15	42184642	A	T	ENST00000318006	ENSG00000166887	VPS39	TRUE	TRUE
chr15	42184649	C	A	ENST00000318006	ENSG00000166887	VPS39	TRUE	TRUE
chr15	42184655	G	A	ENST00000318006	ENSG00000166887	VPS39	TRUE	TRUE
chr15	42184658	T	A	ENST00000318006	ENSG00000166887	VPS39	TRUE	TRUE
chr15	42184661	C	A	ENST00000318006	ENSG00000166887	VPS39	TRUE	TRUE
chr15	42184676	C	A	ENST00000318006	ENSG00000166887	VPS39	TRUE	TRUE
chr15	42184679	T	A	ENST00000318006	ENSG00000166887	VPS39	TRUE	TRUE
chr15	42184691	T	A	ENST00000318006	ENSG00000166887	VPS39	TRUE	TRUE
chr15	42184694	C	A	ENST00000318006	ENSG00000166887	VPS39	TRUE	TRUE
chr15	42184701	C	A	ENST00000318006	ENSG00000166887	VPS39	TRUE	FALSE
chr15	42184701	C	G	ENST00000318006	ENSG00000166887	VPS39	TRUE	FALSE
chr15	42184701	C	T	ENST00000318006	ENSG00000166887	VPS39	TRUE	FALSE
chr15	42184702	T	A	ENST00000318006	ENSG00000166887	VPS39	TRUE	FALSE
chr15	42184702	T	C	ENST00000318006	ENSG00000166887	VPS39	TRUE	FALSE
chr15	42184702	T	G	ENST00000318006	ENSG00000166887	VPS39	TRUE	FALSE
chr15	42187269	A	C	ENST00000318006	ENSG00000166887	VPS39	TRUE	FALSE
chr15	42187269	A	G	ENST00000318006	ENSG00000166887	VPS39	TRUE	FALSE
chr15	42187269	A	T	ENST00000318006	ENSG00000166887	VPS39	TRUE	FALSE
chr15	42187270	C	A	ENST00000318006	ENSG00000166887	VPS39	TRUE	FALSE
chr15	42187270	C	G	ENST00000318006	ENSG00000166887	VPS39	TRUE	FALSE
chr15	42187270	C	T	ENST00000318006	ENSG00000166887	VPS39	TRUE	FALSE
chr15	42187280	G	C	ENST00000318006	ENSG00000166887	VPS39	TRUE	TRUE
chr15	42187280	G	T	ENST00000318006	ENSG00000166887	VPS39	TRUE	TRUE
chr15	42187283	G	C	ENST00000318006	ENSG00000166887	VPS39	TRUE	TRUE
chr15	42187283	G	T	ENST00000318006	ENSG00000166887	VPS39	TRUE	TRUE
chr15	42187291	T	A	ENST00000318006	ENSG00000166887	VPS39	TRUE	TRUE
chr15	42187294	T	A	ENST00000318006	ENSG00000166887	VPS39	TRUE	TRUE
chr15	42187304	A	T	ENST00000318006	ENSG00000166887	VPS39	TRUE	TRUE
chr15	42187318	C	A	ENST00000318006	ENSG00000166887	VPS39	TRUE	TRUE
chr15	42187319	A	T	ENST00000318006	ENSG00000166887	VPS39	TRUE	TRUE
chr15	42187322	C	T	ENST00000318006	ENSG00000166887	VPS39	TRUE	TRUE
chr15	42187323	C	T	ENST00000318006	ENSG00000166887	VPS39	TRUE	TRUE
chr15	42187336	T	A	ENST00000318006	ENSG00000166887	VPS39	TRUE	TRUE
chr15	42187364	C	A	ENST00000318006	ENSG00000166887	VPS39	TRUE	FALSE
chr15	42187364	C	G	ENST00000318006	ENSG00000166887	VPS39	TRUE	FALSE
chr15	42187364	C	T	ENST00000318006	ENSG00000166887	VPS39	TRUE	FALSE
chr15	42187365	T	A	ENST00000318006	ENSG00000166887	VPS39	TRUE	FALSE
chr15	42187365	T	C	ENST00000318006	ENSG00000166887	VPS39	TRUE	FALSE
chr15	42187365	T	G	ENST00000318006	ENSG00000166887	VPS39	TRUE	FALSE
chr15	42187756	A	C	ENST00000318006	ENSG00000166887	VPS39	TRUE	FALSE
chr15	42187756	A	G	ENST00000318006	ENSG00000166887	VPS39	FALSE	FALSE
chr15	42187756	A	T	ENST00000318006	ENSG00000166887	VPS39	TRUE	FALSE
chr15	42187757	C	A	ENST00000318006	ENSG00000166887	VPS39	TRUE	FALSE
chr15	42187757	C	G	ENST00000318006	ENSG00000166887	VPS39	TRUE	FALSE
chr15	42187757	C	T	ENST00000318006	ENSG00000166887	VPS39	TRUE	FALSE
chr15	42187760	G	A	ENST00000318006	ENSG00000166887	VPS39	TRUE	TRUE
chr15	42187762	A	T	ENST00000318006	ENSG00000166887	VPS39	TRUE	TRUE
chr15	42187766	C	A	ENST00000318006	ENSG00000166887	VPS39	TRUE	TRUE
chr15	42187775	C	A	ENST00000318006	ENSG00000166887	VPS39	TRUE	TRUE
chr15	42187784	T	A	ENST00000318006	ENSG00000166887	VPS39	TRUE	TRUE
chr15	42187785	C	T	ENST00000318006	ENSG00000166887	VPS39	TRUE	TRUE
chr15	42187786	C	T	ENST00000318006	ENSG00000166887	VPS39	TRUE	TRUE
chr15	42187791	A	C	ENST00000318006	ENSG00000166887	VPS39	TRUE	TRUE
chr15	42187791	A	T	ENST00000318006	ENSG00000166887	VPS39	TRUE	TRUE
chr15	42187799	G	A	ENST00000318006	ENSG00000166887	VPS39	TRUE	TRUE
chr15	42187805	T	A	ENST00000318006	ENSG00000166887	VPS39	TRUE	TRUE
chr15	42187808	T	A	ENST00000318006	ENSG00000166887	VPS39	TRUE	TRUE
chr15	42187811	T	A	ENST00000318006	ENSG00000166887	VPS39
chr15	42187821	A	T	ENST00000318006	ENSG00000166887	VPS39	TRUE	TRUE
chr15	42187831	A	C	ENST00000318006	ENSG00000166887	VPS39	TRUE	TRUE
chr15	42187831	A	T	ENST00000318006	ENSG00000166887	VPS39	TRUE	TRUE
chr15	42187838	C	A	ENST00000318006	ENSG00000166887	VPS39	TRUE	TRUE
chr15	42187841	C	A	ENST00000318006	ENSG00000166887	VPS39	TRUE	TRUE
chr15	42187850	C	A	ENST00000318006	ENSG00000166887	VPS39	TRUE	TRUE
chr15	42187857	C	A	ENST00000318006	ENSG00000166887	VPS39	TRUE	FALSE
chr15	42187857	C	G	ENST00000318006	ENSG00000166887	VPS39	TRUE	FALSE
chr15	42187857	C	T	ENST00000318006	ENSG00000166887	VPS39	TRUE	FALSE
chr15	42187858	T	A	ENST00000318006	ENSG00000166887	VPS39	TRUE	FALSE
chr15	42187858	T	C	ENST00000318006	ENSG00000166887	VPS39	TRUE	FALSE
chr15	42187858	T	G	ENST00000318006	ENSG00000166887	VPS39	TRUE	FALSE
chr15	42189112	A	C	ENST00000318006	ENSG00000166887	VPS39	TRUE	FALSE
chr15	42189112	A	G	ENST00000318006	ENSG00000166887	VPS39	FALSE	FALSE
chr15	42189112	A	T	ENST00000318006	ENSG00000166887	VPS39	TRUE	FALSE
chr15	42189113	C	A	ENST00000318006	ENSG00000166887	VPS39	TRUE	FALSE
chr15	42189113	C	G	ENST00000318006	ENSG00000166887	VPS39	TRUE	FALSE
chr15	42189113	C	T	ENST00000318006	ENSG00000166887	VPS39	TRUE	FALSE
chr15	42189116	G	A	ENST00000318006	ENSG00000166887	VPS39	TRUE	TRUE
chr15	42189123	A	T	ENST00000318006	ENSG00000166887	VPS39	TRUE	TRUE
chr15	42189136	G	C	ENST00000318006	ENSG00000166887	VPS39	TRUE	TRUE
chr15	42189136	G	T	ENST00000318006	ENSG00000166887	VPS39	TRUE	TRUE
chr15	42189143	C	A	ENST00000318006	ENSG00000166887	VPS39	TRUE	TRUE
chr15	42189146	T	A	ENST00000318006	ENSG00000166887	VPS39	TRUE	TRUE
chr15	42189152	T	A	ENST00000318006	ENSG00000166887	VPS39	TRUE	TRUE
chr15	42189154	G	C	ENST00000318006	ENSG00000166887	VPS39	TRUE	TRUE
chr15	42189154	G	T	ENST00000318006	ENSG00000166887	VPS39	TRUE	TRUE
chr15	42189170	G	A	ENST00000318006	ENSG00000166887	VPS39	TRUE	TRUE
chr15	42189173	G	A	ENST00000318006	ENSG00000166887	VPS39	TRUE	TRUE
chr15	42189181	A	T	ENST00000318006	ENSG00000166887	VPS39	TRUE	TRUE
chr15	42189195	A	C	ENST00000318006	ENSG00000166887	VPS39	TRUE	TRUE
chr15	42189195	A	T	ENST00000318006	ENSG00000166887	VPS39	TRUE	TRUE
chr15	42189209	C	A	ENST00000318006	ENSG00000166887	VPS39	TRUE	FALSE
chr15	42189209	C	G	ENST00000318006	ENSG00000166887	VPS39	TRUE	FALSE
chr15	42189209	C	T	ENST00000318006	ENSG00000166887	VPS39	TRUE	FALSE
chr15	42189210	T	A	ENST00000318006	ENSG00000166887	VPS39	TRUE	FALSE
chr15	42189210	T	C	ENST00000318006	ENSG00000166887	VPS39	TRUE	FALSE
chr15	42189210	T	G	ENST00000318006	ENSG00000166887	VPS39	TRUE	FALSE
chr15	42191123	A	C	ENST00000318006	ENSG00000166887	VPS39	TRUE	FALSE
chr15	42191123	A	G	ENST00000318006	ENSG00000166887	VPS39	TRUE	FALSE
chr15	42191123	A	T	ENST00000318006	ENSG00000166887	VPS39	TRUE	FALSE
chr15	42191124	C	A	ENST00000318006	ENSG00000166887	VPS39	TRUE	FALSE
chr15	42191124	C	G	ENST00000318006	ENSG00000166887	VPS39	TRUE	FALSE
chr15	42191124	C	T	ENST00000318006	ENSG00000166887	VPS39	TRUE	FALSE
chr15	42191125	C	A	ENST00000318006	ENSG00000166887	VPS39	TRUE	TRUE
chr15	42191127	A	C	ENST00000318006	ENSG00000166887	VPS39	TRUE	TRUE
chr15	42191127	A	T	ENST00000318006	ENSG00000166887	VPS39	TRUE	TRUE
chr15	42191130	A	T	ENST00000318006	ENSG00000166887	VPS39	TRUE	TRUE
chr15	42191146	T	A	ENST00000318006	ENSG00000166887	VPS39	TRUE	TRUE
chr15	42191152	G	A	ENST00000318006	ENSG00000166887	VPS39	TRUE	TRUE
chr15	42191168	C	A	ENST00000318006	ENSG00000166887	VPS39	TRUE	FALSE
chr15	42191168	C	G	ENST00000318006	ENSG00000166887	VPS39	TRUE	FALSE
chr15	42191168	C	T	ENST00000318006	ENSG00000166887	VPS39	TRUE	FALSE
chr15	42191169	T	A	ENST00000318006	ENSG00000166887	VPS39	TRUE	FALSE
chr15	42191169	T	C	ENST00000318006	ENSG00000166887	VPS39	TRUE	FALSE
chr15	42191169	T	G	ENST00000318006	ENSG00000166887	VPS39	TRUE	FALSE
chr15	42191494	A	C	ENST00000318006	ENSG00000166887	VPS39	TRUE	FALSE
chr15	42191494	A	G	ENST00000318006	ENSG00000166887	VPS39	TRUE	FALSE
chr15	42191494	A	T	ENST00000318006	ENSG00000166887	VPS39	TRUE	FALSE
chr15	42191495	C	A	ENST00000318006	ENSG00000166887	VPS39	TRUE	FALSE
chr15	42191495	C	G	ENST00000318006	ENSG00000166887	VPS39	TRUE	FALSE
chr15	42191495	C	T	ENST00000318006	ENSG00000166887	VPS39	TRUE	FALSE
chr15	42191498	G	A	ENST00000318006	ENSG00000166887	VPS39	TRUE	TRUE
chr15	42191501	G	A	ENST00000318006	ENSG00000166887	VPS39	TRUE	TRUE
chr15	42191507	T	A	ENST00000318006	ENSG00000166887	VPS39	TRUE	TRUE
chr15	42191510	T	A	ENST00000318006	ENSG00000166887	VPS39	TRUE	TRUE
chr15	42191522	T	A	ENST00000318006	ENSG00000166887	VPS39	TRUE	TRUE
chr15	42191531	T	A	ENST00000318006	ENSG00000166887	VPS39	TRUE	TRUE
chr15	42191534	C	A	ENST00000318006	ENSG00000166887	VPS39	TRUE	TRUE
chr15	42191546	C	A	ENST00000318006	ENSG00000166887	VPS39	TRUE	TRUE
chr15	42191552	T	A	ENST00000318006	ENSG00000166887	VPS39	TRUE	TRUE
chr15	42191556	G	T	ENST00000318006	ENSG00000166887	VPS39	TRUE	TRUE
chr15	42191561	C	A	ENST00000318006	ENSG00000166887	VPS39	TRUE	FALSE
chr15	42191561	C	G	ENST00000318006	ENSG00000166887	VPS39	TRUE	FALSE
chr15	42191561	C	T	ENST00000318006	ENSG00000166887	VPS39	TRUE	FALSE
chr15	42191562	T	A	ENST00000318006	ENSG00000166887	VPS39	TRUE	FALSE
chr15	42191562	T	C	ENST00000318006	ENSG00000166887	VPS39	TRUE	FALSE
chr15	42191562	T	G	ENST00000318006	ENSG00000166887	VPS39	TRUE	FALSE
chr15	42199894	A	C	ENST00000318006	ENSG00000166887	VPS39	TRUE	FALSE
chr15	42199894	A	G	ENST00000318006	ENSG00000166887	VPS39	TRUE	FALSE
chr15	42199894	A	T	ENST00000318006	ENSG00000166887	VPS39	TRUE	FALSE
chr15	42199895	C	A	ENST00000318006	ENSG00000166887	VPS39	TRUE	FALSE
chr15	42199895	C	G	ENST00000318006	ENSG00000166887	VPS39	TRUE	FALSE
chr15	42199895	C	T	ENST00000318006	ENSG00000166887	VPS39	TRUE	FALSE
chr15	42199905	T	A	ENST00000318006	ENSG00000166887	VPS39
chr15	42199915	A	C	ENST00000318006	ENSG00000166887	VPS39
chr15	42199915	A	T	ENST00000318006	ENSG00000166887	VPS39
chr15	42199932	C	A	ENST00000318006	ENSG00000166887	VPS39
chr15	42199935	G	A	ENST00000318006	ENSG00000166887	VPS39
chr15	42199938	T	A	ENST00000318006	ENSG00000166887	VPS39
chr15	42199944	C	A	ENST00000318006	ENSG00000166887	VPS39
chr15	42199954	C	T	ENST00000318006	ENSG00000166887	VPS39
chr15	42199955	C	T	ENST00000318006	ENSG00000166887	VPS39
chr15	42199959	C	A	ENST00000318006	ENSG00000166887	VPS39
chr15	42199962	C	A	ENST00000318006	ENSG00000166887	VPS39	TRUE	FALSE
chr15	42199962	C	G	ENST00000318006	ENSG00000166887	VPS39	TRUE	FALSE
chr15	42199962	C	T	ENST00000318006	ENSG00000166887	VPS39	TRUE	FALSE
chr15	42199963	T	A	ENST00000318006	ENSG00000166887	VPS39	TRUE	FALSE
chr15	42199963	T	C	ENST00000318006	ENSG00000166887	VPS39	TRUE	FALSE
chr15	42199963	T	G	ENST00000318006	ENSG00000166887	VPS39	TRUE	FALSE
chr15	42208079	A	C	ENST00000318006	ENSG00000166887	VPS39	FALSE	FALSE
chr15	42208079	A	G	ENST00000318006	ENSG00000166887	VPS39	FALSE	FALSE
chr15	42208079	A	T	ENST00000318006	ENSG00000166887	VPS39	FALSE	FALSE
chr15	42208080	C	A	ENST00000318006	ENSG00000166887	VPS39	FALSE	FALSE
chr15	42208080	C	G	ENST00000318006	ENSG00000166887	VPS39	FALSE	FALSE
chr15	42208080	C	T	ENST00000318006	ENSG00000166887	VPS39	FALSE	FALSE
chr15	42208081	C	A	ENST00000318006	ENSG00000166887	VPS39	TRUE	TRUE
chr15	42208082	C	T	ENST00000318006	ENSG00000166887	VPS39	TRUE	TRUE
chr15	42208083	C	T	ENST00000318006	ENSG00000166887	VPS39	TRUE	FALSE
chr15	42208094	A	T	ENST00000318006	ENSG00000166887	VPS39	TRUE	FALSE
chr15	42208105	G	A	ENST00000318006	ENSG00000166887	VPS39	FALSE	FALSE
chr15	42208117	T	A	ENST00000318006	ENSG00000166887	VPS39	FALSE	FALSE
chr15	42208120	C	A	ENST00000318006	ENSG00000166887	VPS39	FALSE	FALSE
chr15	42208138	C	A	ENST00000318006	ENSG00000166887	VPS39	FALSE	FALSE
chr15	42211713	C	A	ENST00000389834	ENSG00000103978	TMEM87A	FALSE	FALSE
chr15	42211719	T	A	ENST00000389834	ENSG00000103978	TMEM87A	FALSE	FALSE
chr15	42211728	C	A	ENST00000389834	ENSG00000103978	TMEM87A	FALSE	FALSE
chr15	42211746	G	A	ENST00000389834	ENSG00000103978	TMEM87A	FALSE	FALSE
chr15	42211749	C	A	ENST00000389834	ENSG00000103978	TMEM87A	FALSE	FALSE
chr15	42211750	C	A	ENST00000389834	ENSG00000103978	TMEM87A	TRUE	FALSE
chr15	42211750	C	G	ENST00000389834	ENSG00000103978	TMEM87A	TRUE	FALSE
chr15	42211750	C	T	ENST00000389834	ENSG00000103978	TMEM87A	TRUE	FALSE
chr15	42211751	T	A	ENST00000389834	ENSG00000103978	TMEM87A	TRUE	FALSE
chr15	42211751	T	C	ENST00000389834	ENSG00000103978	TMEM87A	TRUE	FALSE
chr15	42211751	T	G	ENST00000389834	ENSG00000103978	TMEM87A	TRUE	FALSE
chr15	42217801	A	C	ENST00000389834	ENSG00000103978	TMEM87A	TRUE	FALSE
chr15	42217801	A	G	ENST00000389834	ENSG00000103978	TMEM87A	TRUE	FALSE
chr15	42217801	A	T	ENST00000389834	ENSG00000103978	TMEM87A	TRUE	FALSE
chr15	42217802	C	A	ENST00000389834	ENSG00000103978	TMEM87A	TRUE	FALSE
chr15	42217802	C	G	ENST00000389834	ENSG00000103978	TMEM87A	TRUE	FALSE
chr15	42217802	C	T	ENST00000389834	ENSG00000103978	TMEM87A	TRUE	FALSE
chr15	42217805	C	A	ENST00000389834	ENSG00000103978	TMEM87A	FALSE	FALSE
chr15	42217810	G	C	ENST00000389834	ENSG00000103978	TMEM87A	FALSE	FALSE
chr15	42217810	G	T	ENST00000389834	ENSG00000103978	TMEM87A	FALSE	FALSE
chr15	42217834	C	A	ENST00000389834	ENSG00000103978	TMEM87A	TRUE	FALSE
chr15	42217834	C	G	ENST00000389834	ENSG00000103978	TMEM87A	TRUE	FALSE
chr15	42217834	C	T	ENST00000389834	ENSG00000103978	TMEM87A	TRUE	FALSE
chr15	42217835	T	A	ENST00000389834	ENSG00000103978	TMEM87A	TRUE	FALSE
chr15	42217835	T	C	ENST00000389834	ENSG00000103978	TMEM87A	TRUE	FALSE
chr15	42217835	T	G	ENST00000389834	ENSG00000103978	TMEM87A	TRUE	FALSE
chr15	42218321	A	C	ENST00000389834	ENSG00000103978	TMEM87A	TRUE	FALSE
chr15	42218321	A	G	ENST00000389834	ENSG00000103978	TMEM87A	TRUE	FALSE
chr15	42218321	A	T	ENST00000389834	ENSG00000103978	TMEM87A	TRUE	FALSE
chr15	42218322	C	A	ENST00000389834	ENSG00000103978	TMEM87A	TRUE	FALSE
chr15	42218322	C	G	ENST00000389834	ENSG00000103978	TMEM87A	TRUE	FALSE
chr15	42218322	C	T	ENST00000389834	ENSG00000103978	TMEM87A	TRUE	FALSE
chr15	42218351	C	A	ENST00000389834	ENSG00000103978	TMEM87A	TRUE	TRUE
chr15	42218354	C	A	ENST00000389834	ENSG00000103978	TMEM87A	TRUE	TRUE
chr15	42218358	C	T	ENST00000389834	ENSG00000103978	TMEM87A	TRUE	TRUE
chr15	42218359	C	T	ENST00000389834	ENSG00000103978	TMEM87A	TRUE	TRUE
chr15	42218363	T	A	ENST00000389834	ENSG00000103978	TMEM87A	TRUE	TRUE
chr15	42218365	A	T	ENST00000389834	ENSG00000103978	TMEM87A	TRUE	TRUE
chr15	42218375	C	A	ENST00000389834	ENSG00000103978	TMEM87A	TRUE	TRUE
chr15	42218378	G	A	ENST00000389834	ENSG00000103978	TMEM87A	TRUE	TRUE
chr15	42218379	C	A	ENST00000389834	ENSG00000103978	TMEM87A	TRUE	FALSE
chr15	42218379	C	G	ENST00000389834	ENSG00000103978	TMEM87A	TRUE	FALSE
chr15	42218379	C	T	ENST00000389834	ENSG00000103978	TMEM87A	TRUE	FALSE
chr15	42218380	T	A	ENST00000389834	ENSG00000103978	TMEM87A	TRUE	FALSE
chr15	42218380	T	C	ENST00000389834	ENSG00000103978	TMEM87A	TRUE	FALSE
chr15	42218380	T	G	ENST00000389834	ENSG00000103978	TMEM87A	TRUE	FALSE
chr15	42219579	A	C	ENST00000389834	ENSG00000103978	TMEM87A	TRUE	FALSE
chr15	42219579	A	G	ENST00000389834	ENSG00000103978	TMEM87A	TRUE	FALSE
chr15	42219579	A	T	ENST00000389834	ENSG00000103978	TMEM87A	TRUE	FALSE
chr15	42219580	C	A	ENST00000389834	ENSG00000103978	TMEM87A	TRUE	FALSE
chr15	42219580	C	G	ENST00000389834	ENSG00000103978	TMEM87A	TRUE	FALSE
chr15	42219580	C	T	ENST00000389834	ENSG00000103978	TMEM87A	TRUE	FALSE
chr15	42219586	T	A	ENST00000389834	ENSG00000103978	TMEM87A	TRUE	TRUE
chr15	42219595	T	A	ENST00000389834	ENSG00000103978	TMEM87A	TRUE	TRUE
chr15	42219604	C	A	ENST00000389834	ENSG00000103978	TMEM87A	TRUE	TRUE
chr15	42219613	C	A	ENST00000389834	ENSG00000103978	TMEM87A	TRUE	TRUE
chr15	42219616	G	A	ENST00000389834	ENSG00000103978	TMEM87A	TRUE	TRUE
chr15	42219619	T	A	ENST00000389834	ENSG00000103978	TMEM87A	TRUE	TRUE
chr15	42219628	T	A	ENST00000389834	ENSG00000103978	TMEM87A
chr15	42219634	T	A	ENST00000389834	ENSG00000103978	TMEM87A	TRUE	TRUE
chr15	42219640	C	A	ENST00000389834	ENSG00000103978	TMEM87A	TRUE	TRUE
chr15	42219643	C	A	ENST00000389834	ENSG00000103978	TMEM87A	TRUE	FALSE
chr15	42219643	C	G	ENST00000389834	ENSG00000103978	TMEM87A	TRUE	FALSE
chr15	42219643	C	T	ENST00000389834	ENSG00000103978	TMEM87A	TRUE	FALSE
chr15	42219644	T	A	ENST00000389834	ENSG00000103978	TMEM87A	TRUE	FALSE
chr15	42219644	T	C	ENST00000389834	ENSG00000103978	TMEM87A	TRUE	FALSE
chr15	42219644	T	G	ENST00000389834	ENSG00000103978	TMEM87A	TRUE	FALSE
chr15	42220060	A	C	ENST00000389834	ENSG00000103978	TMEM87A	TRUE	FALSE
chr15	42220060	A	G	ENST00000389834	ENSG00000103978	TMEM87A	TRUE	FALSE
chr15	42220060	A	T	ENST00000389834	ENSG00000103978	TMEM87A	TRUE	FALSE
chr15	42220061	C	A	ENST00000389834	ENSG00000103978	TMEM87A	TRUE	FALSE
chr15	42220061	C	G	ENST00000389834	ENSG00000103978	TMEM87A	TRUE	FALSE
chr15	42220061	C	T	ENST00000389834	ENSG00000103978	TMEM87A	TRUE	FALSE
chr15	42220062	C	A	ENST00000389834	ENSG00000103978	TMEM87A	TRUE	TRUE
chr15	42220071	C	A	ENST00000389834	ENSG00000103978	TMEM87A	TRUE	TRUE
chr15	42220074	T	A	ENST00000389834	ENSG00000103978	TMEM87A	TRUE	TRUE
chr15	42220086	C	A	ENST00000389834	ENSG00000103978	TMEM87A	TRUE	TRUE
chr15	42220089	T	A	ENST00000389834	ENSG00000103978	TMEM87A	TRUE	TRUE
chr15	42220092	G	A	ENST00000389834	ENSG00000103978	TMEM87A	TRUE	TRUE
chr15	42220095	C	A	ENST00000389834	ENSG00000103978	TMEM87A	TRUE	TRUE
chr15	42220101	C	A	ENST00000389834	ENSG00000103978	TMEM87A	TRUE	TRUE
chr15	42220104	C	A	ENST00000389834	ENSG00000103978	TMEM87A	TRUE	TRUE
chr15	42220107	C	A	ENST00000389834	ENSG00000103978	TMEM87A	TRUE	TRUE
chr15	42220110	C	A	ENST00000389834	ENSG00000103978	TMEM87A	TRUE	TRUE
chr15	42220113	C	A	ENST00000389834	ENSG00000103978	TMEM87A	TRUE	TRUE
chr15	42220118	A	T	ENST00000389834	ENSG00000103978	TMEM87A	TRUE	TRUE
chr15	42220124	G	C	ENST00000389834	ENSG00000103978	TMEM87A	TRUE	TRUE
chr15	42220124	G	T	ENST00000389834	ENSG00000103978	TMEM87A	TRUE	TRUE
chr15	42220136	C	A	ENST00000389834	ENSG00000103978	TMEM87A	TRUE	FALSE
chr15	42220136	C	G	ENST00000389834	ENSG00000103978	TMEM87A	TRUE	FALSE
chr15	42220136	C	T	ENST00000389834	ENSG00000103978	TMEM87A	TRUE	FALSE
chr15	42220137	T	A	ENST00000389834	ENSG00000103978	TMEM87A	TRUE	FALSE
chr15	42220137	T	C	ENST00000389834	ENSG00000103978	TMEM87A	TRUE	FALSE
chr15	42220137	T	G	ENST00000389834	ENSG00000103978	TMEM87A	TRUE	FALSE
chr15	42226804	A	C	ENST00000389834	ENSG00000103978	TMEM87A	TRUE	FALSE
chr15	42226804	A	G	ENST00000389834	ENSG00000103978	TMEM87A	TRUE	FALSE
chr15	42226804	A	T	ENST00000389834	ENSG00000103978	TMEM87A	TRUE	FALSE
chr15	42226805	C	A	ENST00000389834	ENSG00000103978	TMEM87A	TRUE	FALSE
chr15	42226805	C	G	ENST00000389834	ENSG00000103978	TMEM87A	TRUE	FALSE
chr15	42226805	C	T	ENST00000389834	ENSG00000103978	TMEM87A	TRUE	FALSE
chr15	42226810	G	A	ENST00000389834	ENSG00000103978	TMEM87A	TRUE	TRUE
chr15	42226828	G	A	ENST00000389834	ENSG00000103978	TMEM87A	TRUE	TRUE
chr15	42226829	C	T	ENST00000389834	ENSG00000103978	TMEM87A	TRUE	TRUE
chr15	42226830	C	T	ENST00000389834	ENSG00000103978	TMEM87A	TRUE	TRUE
chr15	42226869	A	T	ENST00000389834	ENSG00000103978	TMEM87A	TRUE	TRUE
chr15	42226874	C	T	ENST00000389834	ENSG00000103978	TMEM87A	TRUE	TRUE
chr15	42226875	C	T	ENST00000389834	ENSG00000103978	TMEM87A	TRUE	TRUE
chr15	42226892	C	T	ENST00000389834	ENSG00000103978	TMEM87A	TRUE	TRUE
chr15	42226893	C	T	ENST00000389834	ENSG00000103978	TMEM87A	TRUE	TRUE
chr15	42226900	C	A	ENST00000389834	ENSG00000103978	TMEM87A	TRUE	TRUE
chr15	42226904	C	T	ENST00000389834	ENSG00000103978	TMEM87A	TRUE	TRUE
chr15	42226905	C	T	ENST00000389834	ENSG00000103978	TMEM87A	TRUE	TRUE
chr15	42226910	C	A	ENST00000389834	ENSG00000103978	TMEM87A	TRUE	FALSE
chr15	42226910	C	G	ENST00000389834	ENSG00000103978	TMEM87A	TRUE	FALSE
chr15	42226910	C	T	ENST00000389834	ENSG00000103978	TMEM87A	TRUE	FALSE
chr15	42226911	T	A	ENST00000389834	ENSG00000103978	TMEM87A	TRUE	FALSE
chr15	42226911	T	C	ENST00000389834	ENSG00000103978	TMEM87A	TRUE	FALSE
chr15	42226911	T	G	ENST00000389834	ENSG00000103978	TMEM87A	TRUE	FALSE
chr15	42227709	A	C	ENST00000389834	ENSG00000103978	TMEM87A	TRUE	FALSE
chr15	42227709	A	G	ENST00000389834	ENSG00000103978	TMEM87A	TRUE	FALSE
chr15	42227709	A	T	ENST00000389834	ENSG00000103978	TMEM87A	TRUE	FALSE
chr15	42227710	C	A	ENST00000389834	ENSG00000103978	TMEM87A	TRUE	FALSE
chr15	42227710	C	G	ENST00000389834	ENSG00000103978	TMEM87A	TRUE	FALSE
chr15	42227710	C	T	ENST00000389834	ENSG00000103978	TMEM87A	TRUE	FALSE
chr15	42227712	G	T	ENST00000389834	ENSG00000103978	TMEM87A	TRUE	TRUE
chr15	42227716	G	A	ENST00000389834	ENSG00000103978	TMEM87A	TRUE	TRUE
chr15	42227717	A	T	ENST00000389834	ENSG00000103978	TMEM87A	TRUE	TRUE
chr15	42227731	T	A	ENST00000389834	ENSG00000103978	TMEM87A	TRUE	TRUE
chr15	42227737	T	A	ENST00000389834	ENSG00000103978	TMEM87A	TRUE	TRUE
chr15	42227747	C	T	ENST00000389834	ENSG00000103978	TMEM87A	TRUE	TRUE
chr15	42227748	C	T	ENST00000389834	ENSG00000103978	TMEM87A	TRUE	TRUE
chr15	42227770	C	A	ENST00000389834	ENSG00000103978	TMEM87A	TRUE	FALSE
chr15	42227770	C	G	ENST00000389834	ENSG00000103978	TMEM87A	TRUE	FALSE
chr15	42227770	C	T	ENST00000389834	ENSG00000103978	TMEM87A	TRUE	FALSE
chr15	42227771	T	A	ENST00000389834	ENSG00000103978	TMEM87A	TRUE	FALSE
chr15	42227771	T	C	ENST00000389834	ENSG00000103978	TMEM87A	TRUE	FALSE
chr15	42227771	T	G	ENST00000389834	ENSG00000103978	TMEM87A	TRUE	FALSE
chr15	42228710	A	C	ENST00000389834	ENSG00000103978	TMEM87A	TRUE	FALSE
chr15	42228710	A	G	ENST00000389834	ENSG00000103978	TMEM87A	TRUE	FALSE
chr15	42228710	A	T	ENST00000389834	ENSG00000103978	TMEM87A	TRUE	FALSE
chr15	42228711	C	A	ENST00000389834	ENSG00000103978	TMEM87A	TRUE	FALSE
chr15	42228711	C	G	ENST00000389834	ENSG00000103978	TMEM87A	TRUE	FALSE
chr15	42228711	C	T	ENST00000389834	ENSG00000103978	TMEM87A	TRUE	FALSE
chr15	42228723	A	T	ENST00000389834	ENSG00000103978	TMEM87A	TRUE	TRUE
chr15	42228749	A	C	ENST00000389834	ENSG00000103978	TMEM87A	TRUE	TRUE
chr15	42228749	A	T	ENST00000389834	ENSG00000103978	TMEM87A	TRUE	TRUE
chr15	42228753	A	T	ENST00000389834	ENSG00000103978	TMEM87A	TRUE	TRUE
chr15	42228763	T	A	ENST00000389834	ENSG00000103978	TMEM87A	TRUE	TRUE
chr15	42228784	T	A	ENST00000389834	ENSG00000103978	TMEM87A	TRUE	TRUE
chr15	42228786	A	C	ENST00000389834	ENSG00000103978	TMEM87A	TRUE	TRUE
chr15	42228786	A	T	ENST00000389834	ENSG00000103978	TMEM87A	TRUE	TRUE
chr15	42228793	T	A	ENST00000389834	ENSG00000103978	TMEM87A	TRUE	TRUE
chr15	42228802	G	A	ENST00000389834	ENSG00000103978	TMEM87A	TRUE	TRUE
chr15	42228821	G	A	ENST00000389834	ENSG00000103978	TMEM87A	FALSE	FALSE
chr15	42228821	G	C	ENST00000389834	ENSG00000103978	TMEM87A	FALSE	FALSE
chr15	42228821	G	T	ENST00000389834	ENSG00000103978	TMEM87A	FALSE	FALSE
chr15	42228822	T	A	ENST00000389834	ENSG00000103978	TMEM87A	FALSE	FALSE
chr15	42228822	T	C	ENST00000389834	ENSG00000103978	TMEM87A	FALSE	FALSE
chr15	42228822	T	G	ENST00000389834	ENSG00000103978	TMEM87A	FALSE	FALSE
chr15	42231190	A	C	ENST00000389834	ENSG00000103978	TMEM87A	FALSE	FALSE
chr15	42231190	A	G	ENST00000389834	ENSG00000103978	TMEM87A	FALSE	FALSE
chr15	42231190	A	T	ENST00000389834	ENSG00000103978	TMEM87A	FALSE	FALSE
chr15	42231191	T	A	ENST00000389834	ENSG00000103978	TMEM87A	FALSE	FALSE
chr15	42231191	T	C	ENST00000389834	ENSG00000103978	TMEM87A	TRUE	FALSE
chr15	42231191	T	G	ENST00000389834	ENSG00000103978	TMEM87A	FALSE	FALSE
chr15	42231192	C	T	ENST00000389834	ENSG00000103978	TMEM87A
chr15	42231193	C	T	ENST00000389834	ENSG00000103978	TMEM87A
chr15	42231195	C	T	ENST00000389834	ENSG00000103978	TMEM87A
chr15	42231196	C	T	ENST00000389834	ENSG00000103978	TMEM87A
chr15	42231198	G	T	ENST00000389834	ENSG00000103978	TMEM87A
chr15	42231202	A	T	ENST00000389834	ENSG00000103978	TMEM87A	TRUE	TRUE
chr15	42231223	A	T	ENST00000389834	ENSG00000103978	TMEM87A	TRUE	TRUE
chr15	42231238	A	T	ENST00000389834	ENSG00000103978	TMEM87A	TRUE	TRUE
chr15	42231257	G	A	ENST00000389834	ENSG00000103978	TMEM87A	TRUE	TRUE
chr15	42231261	C	A	ENST00000389834	ENSG00000103978	TMEM87A	FALSE	FALSE
chr15	42231261	C	G	ENST00000389834	ENSG00000103978	TMEM87A	FALSE	FALSE
chr15	42231261	C	T	ENST00000389834	ENSG00000103978	TMEM87A	FALSE	FALSE
chr15	42231262	T	A	ENST00000389834	ENSG00000103978	TMEM87A	FALSE	FALSE
chr15	42231262	T	C	ENST00000389834	ENSG00000103978	TMEM87A	FALSE	FALSE
chr15	42231262	T	G	ENST00000389834	ENSG00000103978	TMEM87A	FALSE	FALSE
chr15	42233211	A	C	ENST00000389834	ENSG00000103978	TMEM87A	TRUE	FALSE
chr15	42233211	A	G	ENST00000389834	ENSG00000103978	TMEM87A	TRUE	FALSE
chr15	42233211	A	T	ENST00000389834	ENSG00000103978	TMEM87A	TRUE	FALSE
chr15	42233212	C	A	ENST00000389834	ENSG00000103978	TMEM87A	TRUE	FALSE
chr15	42233212	C	G	ENST00000389834	ENSG00000103978	TMEM87A	TRUE	FALSE
chr15	42233212	C	T	ENST00000389834	ENSG00000103978	TMEM87A	TRUE	FALSE
chr15	42233224	T	A	ENST00000389834	ENSG00000103978	TMEM87A	TRUE	TRUE
chr15	42233236	C	A	ENST00000389834	ENSG00000103978	TMEM87A	TRUE	TRUE
chr15	42233250	A	T	ENST00000389834	ENSG00000103978	TMEM87A	TRUE	TRUE
chr15	42233255	A	C	ENST00000389834	ENSG00000103978	TMEM87A	TRUE	TRUE
chr15	42233255	A	T	ENST00000389834	ENSG00000103978	TMEM87A	TRUE	TRUE
chr15	42233266	C	A	ENST00000389834	ENSG00000103978	TMEM87A	TRUE	TRUE
chr15	42233281	T	A	ENST00000389834	ENSG00000103978	TMEM87A	TRUE	TRUE
chr15	42233296	C	A	ENST00000389834	ENSG00000103978	TMEM87A	TRUE	TRUE
chr15	42233307	C	A	ENST00000389834	ENSG00000103978	TMEM87A	TRUE	FALSE
chr15	42233307	C	G	ENST00000389834	ENSG00000103978	TMEM87A	TRUE	FALSE
chr15	42233307	C	T	ENST00000389834	ENSG00000103978	TMEM87A	TRUE	FALSE
chr15	42233308	T	A	ENST00000389834	ENSG00000103978	TMEM87A	TRUE	FALSE
chr15	42233308	T	C	ENST00000389834	ENSG00000103978	TMEM87A	TRUE	FALSE
chr15	42233308	T	G	ENST00000389834	ENSG00000103978	TMEM87A	TRUE	FALSE
chr15	42236318	A	C	ENST00000389834	ENSG00000103978	TMEM87A	TRUE	FALSE
chr15	42236318	A	G	ENST00000389834	ENSG00000103978	TMEM87A	TRUE	FALSE
chr15	42236318	A	T	ENST00000389834	ENSG00000103978	TMEM87A	TRUE	FALSE
chr15	42236319	C	A	ENST00000389834	ENSG00000103978	TMEM87A	TRUE	FALSE
chr15	42236319	C	G	ENST00000389834	ENSG00000103978	TMEM87A	TRUE	FALSE
chr15	42236319	C	T	ENST00000389834	ENSG00000103978	TMEM87A	TRUE	FALSE
chr15	42236321	T	A	ENST00000389834	ENSG00000103978	TMEM87A	TRUE	TRUE
chr15	42236331	A	C	ENST00000389834	ENSG00000103978	TMEM87A	TRUE	TRUE
chr15	42236331	A	T	ENST00000389834	ENSG00000103978	TMEM87A	TRUE	TRUE
chr15	42236336	C	A	ENST00000389834	ENSG00000103978	TMEM87A	TRUE	TRUE
chr15	42236363	G	A	ENST00000389834	ENSG00000103978	TMEM87A	TRUE	TRUE
chr15	42236371	G	C	ENST00000389834	ENSG00000103978	TMEM87A	TRUE	TRUE
chr15	42236371	G	T	ENST00000389834	ENSG00000103978	TMEM87A	TRUE	TRUE
chr15	42236378	T	A	ENST00000389834	ENSG00000103978	TMEM87A	TRUE	TRUE
chr15	42236386	G	C	ENST00000389834	ENSG00000103978	TMEM87A	TRUE	TRUE
chr15	42236386	G	T	ENST00000389834	ENSG00000103978	TMEM87A	TRUE	TRUE
chr15	42236396	C	A	ENST00000389834	ENSG00000103978	TMEM87A	TRUE	TRUE
chr15	42236407	A	T	ENST00000389834	ENSG00000103978	TMEM87A	TRUE	TRUE
chr15	42236417	G	A	ENST00000389834	ENSG00000103978	TMEM87A	TRUE	TRUE
chr15	42236420	C	A	ENST00000389834	ENSG00000103978	TMEM87A	TRUE	FALSE
chr15	42236420	C	G	ENST00000389834	ENSG00000103978	TMEM87A	TRUE	FALSE
chr15	42236420	C	T	ENST00000389834	ENSG00000103978	TMEM87A	TRUE	FALSE
chr15	42236421	T	A	ENST00000389834	ENSG00000103978	TMEM87A	TRUE	FALSE
chr15	42236421	T	C	ENST00000389834	ENSG00000103978	TMEM87A	TRUE	FALSE
chr15	42236421	T	G	ENST00000389834	ENSG00000103978	TMEM87A	TRUE	FALSE
chr15	42237430	A	C	ENST00000389834	ENSG00000103978	TMEM87A	TRUE	FALSE
chr15	42237430	A	G	ENST00000389834	ENSG00000103978	TMEM87A	TRUE	FALSE
chr15	42237430	A	T	ENST00000389834	ENSG00000103978	TMEM87A	TRUE	FALSE
chr15	42237431	C	A	ENST00000389834	ENSG00000103978	TMEM87A	TRUE	FALSE
chr15	42237431	C	G	ENST00000389834	ENSG00000103978	TMEM87A	TRUE	FALSE
chr15	42237431	C	T	ENST00000389834	ENSG00000103978	TMEM87A	TRUE	FALSE
chr15	42237438	C	A	ENST00000389834	ENSG00000103978	TMEM87A	TRUE	TRUE
chr15	42237441	C	A	ENST00000389834	ENSG00000103978	TMEM87A	TRUE	TRUE
chr15	42237444	T	A	ENST00000389834	ENSG00000103978	TMEM87A	TRUE	TRUE
chr15	42237445	G	C	ENST00000389834	ENSG00000103978	TMEM87A	TRUE	TRUE
chr15	42237445	G	T	ENST00000389834	ENSG00000103978	TMEM87A	TRUE	TRUE
chr15	42237450	G	A	ENST00000389834	ENSG00000103978	TMEM87A	TRUE	TRUE
chr15	42237459	G	A	ENST00000389834	ENSG00000103978	TMEM87A	TRUE	TRUE
chr15	42237465	C	A	ENST00000389834	ENSG00000103978	TMEM87A	TRUE	TRUE
chr15	42237469	A	C	ENST00000389834	ENSG00000103978	TMEM87A	TRUE	TRUE
chr15	42237469	A	T	ENST00000389834	ENSG00000103978	TMEM87A	TRUE	TRUE
chr15	42237483	T	A	ENST00000389834	ENSG00000103978	TMEM87A	TRUE	TRUE
chr15	42237486	C	A	ENST00000389834	ENSG00000103978	TMEM87A	TRUE	TRUE
chr15	42237495	C	A	ENST00000389834	ENSG00000103978	TMEM87A	TRUE	TRUE
chr15	42237517	C	T	ENST00000389834	ENSG00000103978	TMEM87A	TRUE	TRUE
chr15	42237518	C	T	ENST00000389834	ENSG00000103978	TMEM87A	TRUE	TRUE
chr15	42237525	G	A	ENST00000389834	ENSG00000103978	TMEM87A	TRUE	TRUE
chr15	42237531	T	A	ENST00000389834	ENSG00000103978	TMEM87A	TRUE	TRUE
chr15	42237543	T	A	ENST00000389834	ENSG00000103978	TMEM87A	TRUE	TRUE
chr15	42237544	C	T	ENST00000389834	ENSG00000103978	TMEM87A	TRUE	TRUE
chr15	42237545	C	T	ENST00000389834	ENSG00000103978	TMEM87A	TRUE	TRUE
chr15	42237547	G	C	ENST00000389834	ENSG00000103978	TMEM87A	TRUE	TRUE
chr15	42237547	G	T	ENST00000389834	ENSG00000103978	TMEM87A	TRUE	TRUE
chr15	42237550	G	T	ENST00000389834	ENSG00000103978	TMEM87A	TRUE	TRUE
chr15	42237559	C	T	ENST00000389834	ENSG00000103978	TMEM87A	TRUE	TRUE
chr15	42237560	C	T	ENST00000389834	ENSG00000103978	TMEM87A	TRUE	TRUE
chr15	42237568	C	T	ENST00000389834	ENSG00000103978	TMEM87A	TRUE	TRUE
chr15	42237569	C	T	ENST00000389834	ENSG00000103978	TMEM87A	TRUE	TRUE
chr15	42237589	A	C	ENST00000389834	ENSG00000103978	TMEM87A	TRUE	TRUE
chr15	42237589	A	T	ENST00000389834	ENSG00000103978	TMEM87A	TRUE	TRUE
chr15	42237598	A	T	ENST00000389834	ENSG00000103978	TMEM87A	TRUE	TRUE
chr15	42237616	C	A	ENST00000389834	ENSG00000103978	TMEM87A	TRUE	FALSE
chr15	42237616	C	G	ENST00000389834	ENSG00000103978	TMEM87A	TRUE	FALSE
chr15	42237616	C	T	ENST00000389834	ENSG00000103978	TMEM87A	TRUE	FALSE
chr15	42237617	T	A	ENST00000389834	ENSG00000103978	TMEM87A	TRUE	FALSE
chr15	42237617	T	C	ENST00000389834	ENSG00000103978	TMEM87A	TRUE	FALSE
chr15	42237617	T	G	ENST00000389834	ENSG00000103978	TMEM87A	TRUE	FALSE
chr15	42239668	A	C	ENST00000389834	ENSG00000103978	TMEM87A	TRUE	FALSE
chr15	42239668	A	G	ENST00000389834	ENSG00000103978	TMEM87A	TRUE	FALSE
chr15	42239668	A	T	ENST00000389834	ENSG00000103978	TMEM87A	TRUE	FALSE
chr15	42239669	C	A	ENST00000389834	ENSG00000103978	TMEM87A	TRUE	FALSE
chr15	42239669	C	G	ENST00000389834	ENSG00000103978	TMEM87A	TRUE	FALSE
chr15	42239669	C	T	ENST00000389834	ENSG00000103978	TMEM87A	TRUE	FALSE
chr15	42239677	A	T	ENST00000389834	ENSG00000103978	TMEM87A	TRUE	TRUE
chr15	42239682	A	C	ENST00000389834	ENSG00000103978	TMEM87A	TRUE	TRUE
chr15	42239682	A	T	ENST00000389834	ENSG00000103978	TMEM87A	TRUE	TRUE
chr15	42239690	C	A	ENST00000389834	ENSG00000103978	TMEM87A	TRUE	TRUE
chr15	42239700	G	C	ENST00000389834	ENSG00000103978	TMEM87A	TRUE	TRUE
chr15	42239700	G	T	ENST00000389834	ENSG00000103978	TMEM87A	TRUE	TRUE
chr15	42239705	C	A	ENST00000389834	ENSG00000103978	TMEM87A	TRUE	TRUE
chr15	42239706	A	C	ENST00000389834	ENSG00000103978	TMEM87A	TRUE	TRUE
chr15	42239706	A	T	ENST00000389834	ENSG00000103978	TMEM87A	TRUE	TRUE
chr15	42239717	T	A	ENST00000389834	ENSG00000103978	TMEM87A	TRUE	TRUE
chr15	42239723	C	A	ENST00000389834	ENSG00000103978	TMEM87A	TRUE	TRUE
chr15	42239732	C	A	ENST00000389834	ENSG00000103978	TMEM87A	TRUE	FALSE
chr15	42239732	C	G	ENST00000389834	ENSG00000103978	TMEM87A	TRUE	FALSE
chr15	42239732	C	T	ENST00000389834	ENSG00000103978	TMEM87A	TRUE	FALSE
chr15	42239733	T	A	ENST00000389834	ENSG00000103978	TMEM87A	TRUE	FALSE
chr15	42239733	T	C	ENST00000389834	ENSG00000103978	TMEM87A	TRUE	FALSE
chr15	42239733	T	G	ENST00000389834	ENSG00000103978	TMEM87A	TRUE	FALSE
chr15	42244048	A	C	ENST00000389834	ENSG00000103978	TMEM87A	TRUE	FALSE
chr15	42244048	A	G	ENST00000389834	ENSG00000103978	TMEM87A	TRUE	FALSE
chr15	42244048	A	T	ENST00000389834	ENSG00000103978	TMEM87A	TRUE	FALSE
chr15	42244049	C	A	ENST00000389834	ENSG00000103978	TMEM87A	TRUE	FALSE
chr15	42244049	C	G	ENST00000389834	ENSG00000103978	TMEM87A	TRUE	FALSE
chr15	42244049	C	T	ENST00000389834	ENSG00000103978	TMEM87A	TRUE	FALSE
chr15	42244070	G	C	ENST00000389834	ENSG00000103978	TMEM87A	TRUE	TRUE
chr15	42244070	G	T	ENST00000389834	ENSG00000103978	TMEM87A	TRUE	TRUE
chr15	42244077	C	A	ENST00000389834	ENSG00000103978	TMEM87A	TRUE	TRUE
chr15	42244080	T	A	ENST00000389834	ENSG00000103978	TMEM87A	TRUE	TRUE
chr15	42244082	G	C	ENST00000389834	ENSG00000103978	TMEM87A	TRUE	TRUE
chr15	42244082	G	T	ENST00000389834	ENSG00000103978	TMEM87A	TRUE	TRUE
chr15	42244085	G	C	ENST00000389834	ENSG00000103978	TMEM87A	TRUE	TRUE
chr15	42244085	G	T	ENST00000389834	ENSG00000103978	TMEM87A	TRUE	TRUE
chr15	42244089	C	A	ENST00000389834	ENSG00000103978	TMEM87A	TRUE	TRUE
chr15	42244092	T	A	ENST00000389834	ENSG00000103978	TMEM87A	TRUE	TRUE
chr15	42244094	G	C	ENST00000389834	ENSG00000103978	TMEM87A	TRUE	TRUE
chr15	42244094	G	T	ENST00000389834	ENSG00000103978	TMEM87A	TRUE	TRUE
chr15	42244100	G	C	ENST00000389834	ENSG00000103978	TMEM87A	TRUE	TRUE
chr15	42244100	G	T	ENST00000389834	ENSG00000103978	TMEM87A	TRUE	TRUE
chr15	42244126	G	C	ENST00000389834	ENSG00000103978	TMEM87A	TRUE	TRUE
chr15	42244126	G	T	ENST00000389834	ENSG00000103978	TMEM87A	TRUE	TRUE
chr15	42244140	G	A	ENST00000389834	ENSG00000103978	TMEM87A	TRUE	TRUE
chr15	42244141	C	T	ENST00000389834	ENSG00000103978	TMEM87A	TRUE	TRUE
chr15	42244142	C	T	ENST00000389834	ENSG00000103978	TMEM87A	TRUE	TRUE
chr15	42244149	G	A	ENST00000389834	ENSG00000103978	TMEM87A	TRUE	TRUE
chr15	42244151	A	T	ENST00000389834	ENSG00000103978	TMEM87A	TRUE	TRUE
chr15	42244158	C	A	ENST00000389834	ENSG00000103978	TMEM87A	TRUE	TRUE
chr15	42244168	C	A	ENST00000389834	ENSG00000103978	TMEM87A	TRUE	FALSE
chr15	42244168	C	G	ENST00000389834	ENSG00000103978	TMEM87A	TRUE	FALSE
chr15	42244168	C	T	ENST00000389834	ENSG00000103978	TMEM87A	TRUE	FALSE
chr15	42244169	T	A	ENST00000389834	ENSG00000103978	TMEM87A	TRUE	FALSE
chr15	42244169	T	C	ENST00000389834	ENSG00000103978	TMEM87A	TRUE	FALSE
chr15	42244169	T	G	ENST00000389834	ENSG00000103978	TMEM87A	TRUE	FALSE
chr15	42260956	A	C	ENST00000389834	ENSG00000103978	TMEM87A	TRUE	FALSE
chr15	42260956	A	G	ENST00000389834	ENSG00000103978	TMEM87A	TRUE	FALSE
chr15	42260956	A	T	ENST00000389834	ENSG00000103978	TMEM87A	TRUE	FALSE
chr15	42260957	C	A	ENST00000389834	ENSG00000103978	TMEM87A	TRUE	FALSE
chr15	42260957	C	G	ENST00000389834	ENSG00000103978	TMEM87A	TRUE	FALSE
chr15	42260957	C	T	ENST00000389834	ENSG00000103978	TMEM87A	TRUE	FALSE
chr15	42260963	T	A	ENST00000389834	ENSG00000103978	TMEM87A	TRUE	TRUE
chr15	42260969	C	A	ENST00000389834	ENSG00000103978	TMEM87A	TRUE	TRUE
chr15	42260990	C	A	ENST00000389834	ENSG00000103978	TMEM87A	TRUE	TRUE
chr15	42260996	C	A	ENST00000389834	ENSG00000103978	TMEM87A	TRUE	TRUE
chr15	42260999	T	A	ENST00000389834	ENSG00000103978	TMEM87A	TRUE	TRUE
chr15	42261003	C	A	ENST00000389834	ENSG00000103978	TMEM87A	TRUE	FALSE
chr15	42261003	C	G	ENST00000389834	ENSG00000103978	TMEM87A	TRUE	FALSE
chr15	42261003	C	T	ENST00000389834	ENSG00000103978	TMEM87A	TRUE	FALSE
chr15	42261004	T	A	ENST00000389834	ENSG00000103978	TMEM87A	TRUE	FALSE
chr15	42261004	T	C	ENST00000389834	ENSG00000103978	TMEM87A	TRUE	FALSE
chr15	42261004	T	G	ENST00000389834	ENSG00000103978	TMEM87A	TRUE	FALSE
chr15	42261194	A	C	ENST00000389834	ENSG00000103978	TMEM87A	TRUE	TRUE
chr15	42261194	A	G	ENST00000389834	ENSG00000103978	TMEM87A	TRUE	FALSE
chr15	42261194	A	T	ENST00000389834	ENSG00000103978	TMEM87A	TRUE	TRUE
chr15	42261195	C	A	ENST00000389834	ENSG00000103978	TMEM87A	TRUE	TRUE
chr15	42261195	C	G	ENST00000389834	ENSG00000103978	TMEM87A	TRUE	TRUE
chr15	42261195	C	T	ENST00000389834	ENSG00000103978	TMEM87A	TRUE	TRUE
chr15	42261198	C	A	ENST00000389834	ENSG00000103978	TMEM87A	TRUE	TRUE
chr15	42261201	G	A	ENST00000389834	ENSG00000103978	TMEM87A	TRUE	TRUE
chr15	42261204	T	A	ENST00000389834	ENSG00000103978	TMEM87A	TRUE	TRUE
chr15	42261207	C	A	ENST00000389834	ENSG00000103978	TMEM87A	TRUE	TRUE
chr15	42261210	C	A	ENST00000389834	ENSG00000103978	TMEM87A	TRUE	TRUE
chr15	42261212	A	C	ENST00000389834	ENSG00000103978	TMEM87A	TRUE	TRUE
chr15	42261212	A	T	ENST00000389834	ENSG00000103978	TMEM87A	TRUE	TRUE
chr15	42261225	G	A	ENST00000389834	ENSG00000103978	TMEM87A	TRUE	TRUE
chr15	42261240	C	A	ENST00000389834	ENSG00000103978	TMEM87A	TRUE	TRUE
chr15	42261250	C	A	ENST00000389834	ENSG00000103978	TMEM87A	TRUE	FALSE
chr15	42261250	C	G	ENST00000389834	ENSG00000103978	TMEM87A	TRUE	FALSE
chr15	42261250	C	T	ENST00000389834	ENSG00000103978	TMEM87A	TRUE	FALSE
chr15	42261251	T	A	ENST00000389834	ENSG00000103978	TMEM87A	TRUE	FALSE
chr15	42261251	T	C	ENST00000389834	ENSG00000103978	TMEM87A	TRUE	FALSE
chr15	42261251	T	G	ENST00000389834	ENSG00000103978	TMEM87A	TRUE	FALSE
chr15	42264088	A	C	ENST00000389834	ENSG00000103978	TMEM87A	TRUE	FALSE
chr15	42264088	A	G	ENST00000389834	ENSG00000103978	TMEM87A	TRUE	FALSE
chr15	42264088	A	T	ENST00000389834	ENSG00000103978	TMEM87A	TRUE	FALSE
chr15	42264089	C	A	ENST00000389834	ENSG00000103978	TMEM87A	TRUE	FALSE
chr15	42264089	C	G	ENST00000389834	ENSG00000103978	TMEM87A	TRUE	FALSE
chr15	42264089	C	T	ENST00000389834	ENSG00000103978	TMEM87A	TRUE	FALSE
chr15	42264092	G	A	ENST00000389834	ENSG00000103978	TMEM87A	TRUE	TRUE
chr15	42264098	T	A	ENST00000389834	ENSG00000103978	TMEM87A	TRUE	TRUE
chr15	42264107	C	A	ENST00000389834	ENSG00000103978	TMEM87A	TRUE	TRUE
chr15	42264111	G	T	ENST00000389834	ENSG00000103978	TMEM87A	TRUE	TRUE
chr15	42264119	G	A	ENST00000389834	ENSG00000103978	TMEM87A	TRUE	TRUE
chr15	42264124	A	T	ENST00000389834	ENSG00000103978	TMEM87A	TRUE	TRUE
chr15	42264128	T	A	ENST00000389834	ENSG00000103978	TMEM87A	TRUE	TRUE
chr15	42264130	G	C	ENST00000389834	ENSG00000103978	TMEM87A	TRUE	TRUE
chr15	42264130	G	T	ENST00000389834	ENSG00000103978	TMEM87A	TRUE	TRUE
chr15	42264133	G	C	ENST00000389834	ENSG00000103978	TMEM87A	TRUE	TRUE
chr15	42264133	G	T	ENST00000389834	ENSG00000103978	TMEM87A	TRUE	TRUE
chr15	42264140	G	A	ENST00000389834	ENSG00000103978	TMEM87A	TRUE	TRUE
chr15	42264141	A	C	ENST00000389834	ENSG00000103978	TMEM87A	TRUE	TRUE
chr15	42264141	A	T	ENST00000389834	ENSG00000103978	TMEM87A	TRUE	TRUE
chr15	42264146	T	A	ENST00000389834	ENSG00000103978	TMEM87A	TRUE	TRUE
chr15	42264154	A	T	ENST00000389834	ENSG00000103978	TMEM87A	TRUE	TRUE
chr15	42264161	T	A	ENST00000389834	ENSG00000103978	TMEM87A	TRUE	TRUE
chr15	42264164	T	A	ENST00000389834	ENSG00000103978	TMEM87A	TRUE	TRUE
chr15	42264167	C	A	ENST00000389834	ENSG00000103978	TMEM87A	TRUE	TRUE
chr15	42264170	T	A	ENST00000389834	ENSG00000103978	TMEM87A	TRUE	TRUE
chr15	42264176	T	A	ENST00000389834	ENSG00000103978	TMEM87A	TRUE	TRUE
chr15	42264179	C	A	ENST00000389834	ENSG00000103978	TMEM87A	TRUE	TRUE
chr15	42264181	A	T	ENST00000389834	ENSG00000103978	TMEM87A	TRUE	TRUE
chr15	42264183	A	C	ENST00000389834	ENSG00000103978	TMEM87A	TRUE	TRUE
chr15	42264183	A	T	ENST00000389834	ENSG00000103978	TMEM87A	TRUE	TRUE
chr15	42264187	A	T	ENST00000389834	ENSG00000103978	TMEM87A	TRUE	TRUE
chr15	42264191	C	A	ENST00000389834	ENSG00000103978	TMEM87A	TRUE	TRUE
chr15	42264197	C	A	ENST00000389834	ENSG00000103978	TMEM87A	TRUE	TRUE
chr15	42264200	C	A	ENST00000389834	ENSG00000103978	TMEM87A	TRUE	TRUE
chr15	42264204	C	A	ENST00000389834	ENSG00000103978	TMEM87A	TRUE	FALSE
chr15	42264204	C	G	ENST00000389834	ENSG00000103978	TMEM87A	TRUE	FALSE
chr15	42264204	C	T	ENST00000389834	ENSG00000103978	TMEM87A	TRUE	FALSE
chr15	42264205	T	A	ENST00000389834	ENSG00000103978	TMEM87A	TRUE	FALSE
chr15	42264205	T	C	ENST00000389834	ENSG00000103978	TMEM87A	TRUE	FALSE
chr15	42264205	T	G	ENST00000389834	ENSG00000103978	TMEM87A	TRUE	FALSE
chr15	42267945	A	C	ENST00000389834	ENSG00000103978	TMEM87A	TRUE	FALSE
chr15	42267945	A	G	ENST00000389834	ENSG00000103978	TMEM87A	FALSE	FALSE
chr15	42267945	A	T	ENST00000389834	ENSG00000103978	TMEM87A	TRUE	FALSE
chr15	42267946	C	A	ENST00000389834	ENSG00000103978	TMEM87A	TRUE	FALSE
chr15	42267946	C	G	ENST00000389834	ENSG00000103978	TMEM87A	TRUE	FALSE
chr15	42267946	C	T	ENST00000389834	ENSG00000103978	TMEM87A	TRUE	FALSE
chr15	42267949	T	A	ENST00000389834	ENSG00000103978	TMEM87A	TRUE	TRUE
chr15	42267956	A	C	ENST00000389834	ENSG00000103978	TMEM87A	TRUE	TRUE
chr15	42267956	A	T	ENST00000389834	ENSG00000103978	TMEM87A	TRUE	TRUE
chr15	42267964	C	A	ENST00000389834	ENSG00000103978	TMEM87A	TRUE	TRUE
chr15	42267968	G	C	ENST00000389834	ENSG00000103978	TMEM87A	TRUE	TRUE
chr15	42267968	G	T	ENST00000389834	ENSG00000103978	TMEM87A	TRUE	TRUE
chr15	42267971	A	T	ENST00000389834	ENSG00000103978	TMEM87A	TRUE	TRUE
chr15	42267985	T	A	ENST00000389834	ENSG00000103978	TMEM87A	TRUE	TRUE
chr15	42267989	A	C	ENST00000389834	ENSG00000103978	TMEM87A	TRUE	TRUE
chr15	42267989	A	T	ENST00000389834	ENSG00000103978	TMEM87A	TRUE	TRUE
chr15	42267992	C	T	ENST00000389834	ENSG00000103978	TMEM87A	TRUE	TRUE
chr15	42267993	C	T	ENST00000389834	ENSG00000103978	TMEM87A	TRUE	TRUE
chr15	42268005	A	T	ENST00000389834	ENSG00000103978	TMEM87A	TRUE	TRUE
chr15	42268016	A	T	ENST00000389834	ENSG00000103978	TMEM87A	TRUE	TRUE
chr15	42268024	C	A	ENST00000389834	ENSG00000103978	TMEM87A	TRUE	TRUE
chr15	42268027	C	A	ENST00000389834	ENSG00000103978	TMEM87A	TRUE	TRUE
chr15	42268033	C	A	ENST00000389834	ENSG00000103978	TMEM87A	TRUE	FALSE
chr15	42268033	C	G	ENST00000389834	ENSG00000103978	TMEM87A	TRUE	FALSE
chr15	42268033	C	T	ENST00000389834	ENSG00000103978	TMEM87A	TRUE	FALSE
chr15	42268034	T	A	ENST00000389834	ENSG00000103978	TMEM87A	TRUE	FALSE
chr15	42268034	T	C	ENST00000389834	ENSG00000103978	TMEM87A	TRUE	FALSE
chr15	42268034	T	G	ENST00000389834	ENSG00000103978	TMEM87A	TRUE	FALSE
chr15	42272061	A	C	ENST00000389834	ENSG00000103978	TMEM87A	TRUE	FALSE
chr15	42272061	A	G	ENST00000389834	ENSG00000103978	TMEM87A	TRUE	FALSE
chr15	42272061	A	T	ENST00000389834	ENSG00000103978	TMEM87A	TRUE	FALSE
chr15	42272062	C	A	ENST00000389834	ENSG00000103978	TMEM87A	TRUE	FALSE
chr15	42272062	C	G	ENST00000389834	ENSG00000103978	TMEM87A	TRUE	FALSE
chr15	42272062	C	T	ENST00000389834	ENSG00000103978	TMEM87A	TRUE	FALSE
chr15	42272066	T	A	ENST00000389834	ENSG00000103978	TMEM87A	TRUE	TRUE
chr15	42272087	T	A	ENST00000389834	ENSG00000103978	TMEM87A	TRUE	TRUE
chr15	42272099	T	A	ENST00000389834	ENSG00000103978	TMEM87A	TRUE	TRUE
chr15	42272102	C	A	ENST00000389834	ENSG00000103978	TMEM87A	TRUE	TRUE
chr15	42272112	A	C	ENST00000389834	ENSG00000103978	TMEM87A	TRUE	TRUE
chr15	42272112	A	T	ENST00000389834	ENSG00000103978	TMEM87A	TRUE	TRUE
chr15	42272120	T	A	ENST00000389834	ENSG00000103978	TMEM87A	TRUE	TRUE
chr15	42272124	C	A	ENST00000389834	ENSG00000103978	TMEM87A	TRUE	FALSE
chr15	42272124	C	G	ENST00000389834	ENSG00000103978	TMEM87A	TRUE	FALSE
chr15	42272124	C	T	ENST00000389834	ENSG00000103978	TMEM87A	TRUE	FALSE
chr15	42272125	T	A	ENST00000389834	ENSG00000103978	TMEM87A	TRUE	FALSE
chr15	42272125	T	C	ENST00000389834	ENSG00000103978	TMEM87A	TRUE	FALSE
chr15	42272125	T	G	ENST00000389834	ENSG00000103978	TMEM87A	TRUE	FALSE
chr15	42273253	A	C	ENST00000389834	ENSG00000103978	TMEM87A	TRUE	FALSE
chr15	42273253	A	G	ENST00000389834	ENSG00000103978	TMEM87A	FALSE	FALSE
chr15	42273253	A	T	ENST00000389834	ENSG00000103978	TMEM87A	TRUE	FALSE
chr15	42273254	C	A	ENST00000389834	ENSG00000103978	TMEM87A	TRUE	FALSE
chr15	42273254	C	G	ENST00000389834	ENSG00000103978	TMEM87A	TRUE	FALSE
chr15	42273254	C	T	ENST00000389834	ENSG00000103978	TMEM87A	TRUE	FALSE
chr15	42273256	G	T	ENST00000389834	ENSG00000103978	TMEM87A	TRUE	TRUE
chr15	42273273	C	T	ENST00000389834	ENSG00000103978	TMEM87A	TRUE	TRUE
chr15	42273274	C	T	ENST00000389834	ENSG00000103978	TMEM87A	TRUE	TRUE
chr15	42273278	T	A	ENST00000389834	ENSG00000103978	TMEM87A	TRUE	TRUE
chr15	42273311	C	A	ENST00000389834	ENSG00000103978	TMEM87A	TRUE	TRUE
chr15	42273325	G	T	ENST00000389834	ENSG00000103978	TMEM87A	TRUE	TRUE
chr15	42273334	G	C	ENST00000389834	ENSG00000103978	TMEM87A	TRUE	FALSE
chr15	42273334	G	T	ENST00000389834	ENSG00000103978	TMEM87A	TRUE	FALSE
chr15	42273347	C	A	ENST00000389834	ENSG00000103978	TMEM87A	TRUE	FALSE
chr15	42273370	A	T	ENST00000389834	ENSG00000103978	TMEM87A	FALSE	FALSE
chr15	42273377	G	A	ENST00000389834	ENSG00000103978	TMEM87A	FALSE	FALSE
chr15	42273381	C	T	ENST00000389834	ENSG00000103978	TMEM87A	FALSE	FALSE
chr15	42273382	C	T	ENST00000389834	ENSG00000103978	TMEM87A	FALSE	FALSE
chr15	42274485	G	T	ENST00000318010	ENSG00000214013	GANC	FALSE	FALSE
chr15	42274497	A	T	ENST00000318010	ENSG00000214013	GANC	FALSE	FALSE
chr15	42274500	G	T	ENST00000318010	ENSG00000214013	GANC	FALSE	FALSE
chr15	42274503	G	T	ENST00000318010	ENSG00000214013	GANC	FALSE	FALSE
chr15	42274511	G	A	ENST00000318010	ENSG00000214013	GANC	TRUE	FALSE
chr15	42274511	G	C	ENST00000318010	ENSG00000214013	GANC	TRUE	FALSE
chr15	42274511	G	T	ENST00000318010	ENSG00000214013	GANC	TRUE	FALSE
chr15	42274512	T	A	ENST00000318010	ENSG00000214013	GANC	TRUE	FALSE
chr15	42274512	T	C	ENST00000318010	ENSG00000214013	GANC	TRUE	FALSE
chr15	42274512	T	G	ENST00000318010	ENSG00000214013	GANC	TRUE	FALSE
chr15	42276346	A	C	ENST00000318010	ENSG00000214013	GANC	TRUE	FALSE
chr15	42276346	A	G	ENST00000318010	ENSG00000214013	GANC	TRUE	FALSE
chr15	42276346	A	T	ENST00000318010	ENSG00000214013	GANC	TRUE	FALSE
chr15	42276347	G	A	ENST00000318010	ENSG00000214013	GANC	TRUE	FALSE
chr15	42276347	G	C	ENST00000318010	ENSG00000214013	GANC	TRUE	FALSE
chr15	42276347	G	T	ENST00000318010	ENSG00000214013	GANC	TRUE	FALSE
chr15	42276352	G	T	ENST00000318010	ENSG00000214013	GANC	FALSE	FALSE
chr15	42276358	G	T	ENST00000318010	ENSG00000214013	GANC	FALSE	FALSE
chr15	42276370	A	T	ENST00000318010	ENSG00000214013	GANC	FALSE	FALSE
chr15	42276382	A	T	ENST00000318010	ENSG00000214013	GANC		FALSE
chr15	42276390	T	A	ENST00000318010	ENSG00000214013	GANC		FALSE
chr15	42276394	A	T	ENST00000318010	ENSG00000214013	GANC
chr15	42276408	C	A	ENST00000318010	ENSG00000214013	GANC
chr15	42276408	C	G	ENST00000318010	ENSG00000214013	GANC
chr15	42276411	G	A	ENST00000318010	ENSG00000214013	GANC	TRUE	FALSE
chr15	42276411	G	C	ENST00000318010	ENSG00000214013	GANC	TRUE	FALSE
chr15	42276411	G	T	ENST00000318010	ENSG00000214013	GANC	TRUE	FALSE
chr15	42276412	T	A	ENST00000318010	ENSG00000214013	GANC	TRUE	FALSE
chr15	42276412	T	C	ENST00000318010	ENSG00000214013	GANC	TRUE	FALSE
chr15	42276412	T	G	ENST00000318010	ENSG00000214013	GANC	TRUE	FALSE
chr15	42278480	A	C	ENST00000318010	ENSG00000214013	GANC	TRUE	FALSE
chr15	42278480	A	G	ENST00000318010	ENSG00000214013	GANC	TRUE	FALSE
chr15	42278480	A	T	ENST00000318010	ENSG00000214013	GANC	TRUE	FALSE
chr15	42278481	G	A	ENST00000318010	ENSG00000214013	GANC	TRUE	FALSE
chr15	42278481	G	C	ENST00000318010	ENSG00000214013	GANC	TRUE	FALSE
chr15	42278481	G	T	ENST00000318010	ENSG00000214013	GANC	TRUE	FALSE
chr15	42278486	C	T	ENST00000318010	ENSG00000214013	GANC	TRUE	TRUE
chr15	42278489	A	T	ENST00000318010	ENSG00000214013	GANC	TRUE	TRUE
chr15	42278492	C	T	ENST00000318010	ENSG00000214013	GANC	TRUE	TRUE
chr15	42278496	G	A	ENST00000318010	ENSG00000214013	GANC	TRUE	TRUE
chr15	42278497	G	A	ENST00000318010	ENSG00000214013	GANC	TRUE	TRUE
chr15	42278504	A	T	ENST00000318010	ENSG00000214013	GANC	TRUE	TRUE
chr15	42278507	A	T	ENST00000318010	ENSG00000214013	GANC	TRUE	TRUE
chr15	42278518	T	A	ENST00000318010	ENSG00000214013	GANC	TRUE	TRUE
chr15	42278518	T	G	ENST00000318010	ENSG00000214013	GANC	TRUE	TRUE
chr15	42278519	C	T	ENST00000318010	ENSG00000214013	GANC	TRUE	TRUE
chr15	42278526	T	A	ENST00000318010	ENSG00000214013	GANC	TRUE	TRUE
chr15	42278526	T	G	ENST00000318010	ENSG00000214013	GANC	TRUE	TRUE
chr15	42278529	T	A	ENST00000318010	ENSG00000214013	GANC	TRUE	TRUE
chr15	42278535	C	A	ENST00000318010	ENSG00000214013	GANC	TRUE	TRUE
chr15	42278535	C	G	ENST00000318010	ENSG00000214013	GANC	TRUE	TRUE
chr15	42278549	G	T	ENST00000318010	ENSG00000214013	GANC	TRUE	TRUE
chr15	42278567	C	T	ENST00000318010	ENSG00000214013	GANC	TRUE	TRUE
chr15	42278579	G	T	ENST00000318010	ENSG00000214013	GANC	TRUE	TRUE
chr15	42278588	A	T	ENST00000318010	ENSG00000214013	GANC	TRUE	TRUE
chr15	42278591	G	A	ENST00000318010	ENSG00000214013	GANC	TRUE	FALSE
chr15	42278591	G	C	ENST00000318010	ENSG00000214013	GANC	TRUE	FALSE
chr15	42278591	G	T	ENST00000318010	ENSG00000214013	GANC	TRUE	FALSE
chr15	42278592	T	A	ENST00000318010	ENSG00000214013	GANC	TRUE	FALSE
chr15	42278592	T	C	ENST00000318010	ENSG00000214013	GANC	TRUE	FALSE
chr15	42278592	T	G	ENST00000318010	ENSG00000214013	GANC	TRUE	FALSE
chr15	42287689	A	C	ENST00000318010	ENSG00000214013	GANC	TRUE	FALSE
chr15	42287689	A	G	ENST00000318010	ENSG00000214013	GANC	TRUE	FALSE
chr15	42287689	A	T	ENST00000318010	ENSG00000214013	GANC	TRUE	FALSE
chr15	42287690	G	A	ENST00000318010	ENSG00000214013	GANC	TRUE	FALSE
chr15	42287690	G	C	ENST00000318010	ENSG00000214013	GANC	TRUE	FALSE
chr15	42287690	G	T	ENST00000318010	ENSG00000214013	GANC	TRUE	FALSE
chr15	42287706	G	T	ENST00000318010	ENSG00000214013	GANC	TRUE	TRUE
chr15	42287714	T	A	ENST00000318010	ENSG00000214013	GANC	TRUE	TRUE
chr15	42287714	T	G	ENST00000318010	ENSG00000214013	GANC	TRUE	TRUE
chr15	42287721	G	T	ENST00000318010	ENSG00000214013	GANC	TRUE	TRUE
chr15	42287724	G	T	ENST00000318010	ENSG00000214013	GANC	TRUE	TRUE
chr15	42287742	A	T	ENST00000318010	ENSG00000214013	GANC	TRUE	TRUE
chr15	42287751	G	T	ENST00000318010	ENSG00000214013	GANC	TRUE	TRUE
chr15	42287754	G	T	ENST00000318010	ENSG00000214013	GANC	TRUE	TRUE
chr15	42287766	A	T	ENST00000318010	ENSG00000214013	GANC	TRUE	TRUE
chr15	42287772	A	T	ENST00000318010	ENSG00000214013	GANC	TRUE	TRUE
chr15	42287778	G	T	ENST00000318010	ENSG00000214013	GANC	TRUE	TRUE
chr15	42287802	A	T	ENST00000318010	ENSG00000214013	GANC	TRUE	TRUE
chr15	42287819	G	A	ENST00000318010	ENSG00000214013	GANC	TRUE	FALSE
chr15	42287819	G	C	ENST00000318010	ENSG00000214013	GANC	TRUE	FALSE
chr15	42287819	G	T	ENST00000318010	ENSG00000214013	GANC	TRUE	FALSE
chr15	42287820	T	A	ENST00000318010	ENSG00000214013	GANC	TRUE	FALSE
chr15	42287820	T	C	ENST00000318010	ENSG00000214013	GANC	TRUE	FALSE
chr15	42287820	T	G	ENST00000318010	ENSG00000214013	GANC	TRUE	FALSE
chr15	42292733	A	C	ENST00000318010	ENSG00000214013	GANC	TRUE	FALSE
chr15	42292733	A	G	ENST00000318010	ENSG00000214013	GANC	TRUE	FALSE
chr15	42292733	A	T	ENST00000318010	ENSG00000214013	GANC	TRUE	FALSE
chr15	42292734	G	A	ENST00000318010	ENSG00000214013	GANC	TRUE	FALSE
chr15	42292734	G	C	ENST00000318010	ENSG00000214013	GANC	TRUE	FALSE
chr15	42292734	G	T	ENST00000318010	ENSG00000214013	GANC	TRUE	FALSE
chr15	42292743	C	A	ENST00000318010	ENSG00000214013	GANC	TRUE	TRUE
chr15	42292743	C	G	ENST00000318010	ENSG00000214013	GANC	TRUE	TRUE
chr15	42292747	C	A	ENST00000318010	ENSG00000214013	GANC	TRUE	TRUE
chr15	42292773	T	A	ENST00000318010	ENSG00000214013	GANC	TRUE	TRUE
chr15	42292781	G	T	ENST00000318010	ENSG00000214013	GANC	TRUE	TRUE
chr15	42292784	A	T	ENST00000318010	ENSG00000214013	GANC	TRUE	TRUE
chr15	42292787	G	T	ENST00000318010	ENSG00000214013	GANC	TRUE	TRUE
chr15	42292796	A	T	ENST00000318010	ENSG00000214013	GANC	TRUE	TRUE
chr15	42292801	C	A	ENST00000318010	ENSG00000214013	GANC	TRUE	TRUE
chr15	42292823	A	T	ENST00000318010	ENSG00000214013	GANC	TRUE	TRUE
chr15	42292833	T	A	ENST00000318010	ENSG00000214013	GANC	TRUE	TRUE
chr15	42292841	G	T	ENST00000318010	ENSG00000214013	GANC	TRUE	TRUE
chr15	42292844	G	T	ENST00000318010	ENSG00000214013	GANC	TRUE	TRUE
chr15	42292847	G	T	ENST00000318010	ENSG00000214013	GANC	TRUE	TRUE
chr15	42292877	C	T	ENST00000318010	ENSG00000214013	GANC	TRUE	TRUE
chr15	42292881	T	A	ENST00000318010	ENSG00000214013	GANC	TRUE	TRUE
chr15	42292881	T	G	ENST00000318010	ENSG00000214013	GANC	TRUE	TRUE
chr15	42292885	C	A	ENST00000318010	ENSG00000214013	GANC	TRUE	TRUE
chr15	42292885	C	G	ENST00000318010	ENSG00000214013	GANC	TRUE	TRUE
chr15	42292889	G	T	ENST00000318010	ENSG00000214013	GANC	TRUE	TRUE
chr15	42292898	C	T	ENST00000318010	ENSG00000214013	GANC	TRUE	TRUE
chr15	42292910	A	T	ENST00000318010	ENSG00000214013	GANC	TRUE	TRUE
chr15	42292913	C	T	ENST00000318010	ENSG00000214013	GANC	TRUE	TRUE
chr15	42292916	A	T	ENST00000318010	ENSG00000214013	GANC	TRUE	TRUE
chr15	42292918	G	A	ENST00000318010	ENSG00000214013	GANC	TRUE	FALSE
chr15	42292918	G	C	ENST00000318010	ENSG00000214013	GANC	TRUE	FALSE
chr15	42292918	G	T	ENST00000318010	ENSG00000214013	GANC	TRUE	FALSE
chr15	42292919	T	A	ENST00000318010	ENSG00000214013	GANC	TRUE	FALSE
chr15	42292919	T	C	ENST00000318010	ENSG00000214013	GANC	TRUE	FALSE
chr15	42292919	T	G	ENST00000318010	ENSG00000214013	GANC	TRUE	FALSE
chr15	42297609	A	C	ENST00000318010	ENSG00000214013	GANC	FALSE	FALSE
chr15	42297609	A	G	ENST00000318010	ENSG00000214013	GANC	FALSE	FALSE
chr15	42297609	A	T	ENST00000318010	ENSG00000214013	GANC	FALSE	FALSE
chr15	42297610	G	A	ENST00000318010	ENSG00000214013	GANC	FALSE	FALSE
chr15	42297610	G	C	ENST00000318010	ENSG00000214013	GANC	FALSE	FALSE
chr15	42297610	G	T	ENST00000318010	ENSG00000214013	GANC	FALSE	FALSE
chr15	42297618	A	T	ENST00000318010	ENSG00000214013	GANC	TRUE	TRUE
chr15	42297621	G	T	ENST00000318010	ENSG00000214013	GANC	TRUE	TRUE
chr15	42297627	G	T	ENST00000318010	ENSG00000214013	GANC	TRUE	TRUE
chr15	42297630	G	T	ENST00000318010	ENSG00000214013	GANC	TRUE	TRUE
chr15	42297633	G	T	ENST00000318010	ENSG00000214013	GANC	TRUE	TRUE
chr15	42297640	C	A	ENST00000318010	ENSG00000214013	GANC	TRUE	TRUE
chr15	42297640	C	G	ENST00000318010	ENSG00000214013	GANC	TRUE	TRUE
chr15	42297654	C	T	ENST00000318010	ENSG00000214013	GANC	TRUE	TRUE
chr15	42297657	G	A	ENST00000318010	ENSG00000214013	GANC	FALSE	FALSE
chr15	42297657	G	C	ENST00000318010	ENSG00000214013	GANC	FALSE	FALSE
chr15	42297657	G	T	ENST00000318010	ENSG00000214013	GANC	FALSE	FALSE
chr15	42297658	T	A	ENST00000318010	ENSG00000214013	GANC	FALSE	FALSE
chr15	42297658	T	C	ENST00000318010	ENSG00000214013	GANC	FALSE	FALSE
chr15	42297658	T	G	ENST00000318010	ENSG00000214013	GANC	FALSE	FALSE
chr15	42306544	A	C	ENST00000318010	ENSG00000214013	GANC	TRUE	FALSE
chr15	42306544	A	G	ENST00000318010	ENSG00000214013	GANC	TRUE	FALSE
chr15	42306544	A	T	ENST00000318010	ENSG00000214013	GANC	TRUE	FALSE
chr15	42306545	G	A	ENST00000318010	ENSG00000214013	GANC	TRUE	FALSE
chr15	42306545	G	C	ENST00000318010	ENSG00000214013	GANC	TRUE	FALSE
chr15	42306545	G	T	ENST00000318010	ENSG00000214013	GANC	TRUE	FALSE
chr15	42306546	G	T	ENST00000318010	ENSG00000214013	GANC	TRUE	TRUE
chr15	42306552	C	T	ENST00000318010	ENSG00000214013	GANC	TRUE	TRUE
chr15	42306555	G	T	ENST00000318010	ENSG00000214013	GANC	TRUE	TRUE
chr15	42306571	G	A	ENST00000318010	ENSG00000214013	GANC	TRUE	TRUE
chr15	42306572	G	A	ENST00000318010	ENSG00000214013	GANC	TRUE	TRUE
chr15	42306573	G	T	ENST00000318010	ENSG00000214013	GANC	TRUE	TRUE
chr15	42306576	G	T	ENST00000318010	ENSG00000214013	GANC	TRUE	TRUE
chr15	42306579	A	T	ENST00000318010	ENSG00000214013	GANC	TRUE	TRUE
chr15	42306585	G	T	ENST00000318010	ENSG00000214013	GANC	TRUE	TRUE
chr15	42306588	A	T	ENST00000318010	ENSG00000214013	GANC	TRUE	TRUE
chr15	42306603	A	T	ENST00000318010	ENSG00000214013	GANC	TRUE	TRUE
chr15	42306613	G	A	ENST00000318010	ENSG00000214013	GANC	TRUE	FALSE
chr15	42306613	G	C	ENST00000318010	ENSG00000214013	GANC	TRUE	FALSE
chr15	42306613	G	T	ENST00000318010	ENSG00000214013	GANC	TRUE	FALSE
chr15	42306614	T	A	ENST00000318010	ENSG00000214013	GANC	TRUE	FALSE
chr15	42306614	T	C	ENST00000318010	ENSG00000214013	GANC	TRUE	FALSE
chr15	42306614	T	G	ENST00000318010	ENSG00000214013	GANC	TRUE	FALSE
chr15	42308220	A	C	ENST00000318010	ENSG00000214013	GANC	TRUE	FALSE
chr15	42308220	A	G	ENST00000318010	ENSG00000214013	GANC	TRUE	FALSE
chr15	42308220	A	T	ENST00000318010	ENSG00000214013	GANC	TRUE	FALSE
chr15	42308221	G	A	ENST00000318010	ENSG00000214013	GANC	TRUE	FALSE
chr15	42308221	G	C	ENST00000318010	ENSG00000214013	GANC	TRUE	FALSE
chr15	42308221	G	T	ENST00000318010	ENSG00000214013	GANC	TRUE	FALSE
chr15	42308240	T	A	ENST00000318010	ENSG00000214013	GANC	TRUE	TRUE
chr15	42308252	T	A	ENST00000318010	ENSG00000214013	GANC	TRUE	TRUE
chr15	42308257	G	T	ENST00000318010	ENSG00000214013	GANC	TRUE	TRUE
chr15	42308263	G	T	ENST00000318010	ENSG00000214013	GANC	TRUE	TRUE
chr15	42308274	T	A	ENST00000318010	ENSG00000214013	GANC	TRUE	TRUE
chr15	42308274	T	G	ENST00000318010	ENSG00000214013	GANC	TRUE	TRUE
chr15	42308284	C	T	ENST00000318010	ENSG00000214013	GANC	TRUE	TRUE
chr15	42308293	G	T	ENST00000318010	ENSG00000214013	GANC	TRUE	TRUE
chr15	42308297	C	A	ENST00000318010	ENSG00000214013	GANC	TRUE	TRUE
chr15	42308297	C	G	ENST00000318010	ENSG00000214013	GANC	TRUE	TRUE
chr15	42308302	C	T	ENST00000318010	ENSG00000214013	GANC	TRUE	TRUE
chr15	42308308	A	T	ENST00000318010	ENSG00000214013	GANC	TRUE	TRUE
chr15	42308319	G	A	ENST00000318010	ENSG00000214013	GANC	TRUE	FALSE
chr15	42308319	G	C	ENST00000318010	ENSG00000214013	GANC	TRUE	FALSE
chr15	42308319	G	T	ENST00000318010	ENSG00000214013	GANC	TRUE	FALSE
chr15	42308320	T	A	ENST00000318010	ENSG00000214013	GANC	TRUE	FALSE
chr15	42308320	T	C	ENST00000318010	ENSG00000214013	GANC	TRUE	FALSE
chr15	42308320	T	G	ENST00000318010	ENSG00000214013	GANC	TRUE	FALSE
chr15	42310281	A	C	ENST00000318010	ENSG00000214013	GANC	TRUE	FALSE
chr15	42310281	A	G	ENST00000318010	ENSG00000214013	GANC	TRUE	FALSE
chr15	42310281	A	T	ENST00000318010	ENSG00000214013	GANC	TRUE	FALSE
chr15	42310282	G	A	ENST00000318010	ENSG00000214013	GANC	TRUE	FALSE
chr15	42310282	G	C	ENST00000318010	ENSG00000214013	GANC	TRUE	FALSE
chr15	42310282	G	T	ENST00000318010	ENSG00000214013	GANC	TRUE	FALSE
chr15	42310287	G	T	ENST00000318010	ENSG00000214013	GANC	TRUE	TRUE
chr15	42310298	C	A	ENST00000318010	ENSG00000214013	GANC	TRUE	TRUE
chr15	42310298	C	G	ENST00000318010	ENSG00000214013	GANC	TRUE	TRUE
chr15	42310307	T	A	ENST00000318010	ENSG00000214013	GANC	TRUE	TRUE
chr15	42310307	T	G	ENST00000318010	ENSG00000214013	GANC	TRUE	TRUE
chr15	42310322	T	A	ENST00000318010	ENSG00000214013	GANC	TRUE	TRUE
chr15	42310322	T	G	ENST00000318010	ENSG00000214013	GANC	TRUE	TRUE
chr15	42310323	G	T	ENST00000318010	ENSG00000214013	GANC	TRUE	TRUE
chr15	42310328	C	A	ENST00000318010	ENSG00000214013	GANC	TRUE	TRUE
chr15	42310328	C	G	ENST00000318010	ENSG00000214013	GANC	TRUE	TRUE
chr15	42310329	C	T	ENST00000318010	ENSG00000214013	GANC	TRUE	TRUE
chr15	42310337	T	A	ENST00000318010	ENSG00000214013	GANC	TRUE	TRUE
chr15	42310337	T	G	ENST00000318010	ENSG00000214013	GANC	TRUE	TRUE
chr15	42310341	A	T	ENST00000318010	ENSG00000214013	GANC	TRUE	TRUE
chr15	42310355	T	A	ENST00000318010	ENSG00000214013	GANC	TRUE	TRUE
chr15	42310355	T	G	ENST00000318010	ENSG00000214013	GANC	TRUE	TRUE
chr15	42310360	C	A	ENST00000318010	ENSG00000214013	GANC	TRUE	TRUE
chr15	42310360	C	G	ENST00000318010	ENSG00000214013	GANC	TRUE	TRUE
chr15	42310370	T	A	ENST00000318010	ENSG00000214013	GANC	TRUE	TRUE
chr15	42310370	T	G	ENST00000318010	ENSG00000214013	GANC	TRUE	TRUE
chr15	42310383	A	T	ENST00000318010	ENSG00000214013	GANC	TRUE	TRUE
chr15	42310392	A	T	ENST00000318010	ENSG00000214013	GANC	TRUE	TRUE
chr15	42310411	G	A	ENST00000318010	ENSG00000214013	GANC	TRUE	TRUE
chr15	42310412	G	A	ENST00000318010	ENSG00000214013	GANC	TRUE	TRUE
chr15	42310423	C	A	ENST00000318010	ENSG00000214013	GANC	TRUE	TRUE
chr15	42310425	G	T	ENST00000318010	ENSG00000214013	GANC	TRUE	TRUE
chr15	42310437	G	T	ENST00000318010	ENSG00000214013	GANC	TRUE	TRUE
chr15	42310449	G	T	ENST00000318010	ENSG00000214013	GANC	TRUE	TRUE
chr15	42310461	G	T	ENST00000318010	ENSG00000214013	GANC	TRUE	TRUE
chr15	42310464	G	A	ENST00000318010	ENSG00000214013	GANC	TRUE	FALSE
chr15	42310464	G	C	ENST00000318010	ENSG00000214013	GANC	TRUE	FALSE
chr15	42310464	G	T	ENST00000318010	ENSG00000214013	GANC	TRUE	FALSE
chr15	42310465	T	A	ENST00000318010	ENSG00000214013	GANC	TRUE	FALSE
chr15	42310465	T	C	ENST00000318010	ENSG00000214013	GANC	TRUE	FALSE
chr15	42310465	T	G	ENST00000318010	ENSG00000214013	GANC	TRUE	FALSE
chr15	42310691	A	C	ENST00000318010	ENSG00000214013	GANC	TRUE	FALSE
chr15	42310691	A	G	ENST00000318010	ENSG00000214013	GANC	TRUE	FALSE
chr15	42310691	A	T	ENST00000318010	ENSG00000214013	GANC	TRUE	FALSE
chr15	42310692	G	A	ENST00000318010	ENSG00000214013	GANC	TRUE	FALSE
chr15	42310692	G	C	ENST00000318010	ENSG00000214013	GANC	TRUE	FALSE
chr15	42310692	G	T	ENST00000318010	ENSG00000214013	GANC	TRUE	FALSE
chr15	42310695	C	A	ENST00000318010	ENSG00000214013	GANC	TRUE	TRUE
chr15	42310695	C	G	ENST00000318010	ENSG00000214013	GANC	TRUE	TRUE
chr15	42310705	C	T	ENST00000318010	ENSG00000214013	GANC	TRUE	TRUE
chr15	42310726	A	T	ENST00000318010	ENSG00000214013	GANC	TRUE	TRUE
chr15	42310729	C	T	ENST00000318010	ENSG00000214013	GANC	TRUE	TRUE
chr15	42310732	A	T	ENST00000318010	ENSG00000214013	GANC	TRUE	TRUE
chr15	42310738	A	T	ENST00000318010	ENSG00000214013	GANC	TRUE	TRUE
chr15	42310760	G	A	ENST00000318010	ENSG00000214013	GANC	TRUE	TRUE
chr15	42310761	G	A	ENST00000318010	ENSG00000214013	GANC	TRUE	TRUE
chr15	42310766	C	A	ENST00000318010	ENSG00000214013	GANC	TRUE	TRUE
chr15	42310766	C	G	ENST00000318010	ENSG00000214013	GANC	TRUE	TRUE
chr15	42310768	G	T	ENST00000318010	ENSG00000214013	GANC	TRUE	TRUE
chr15	42310801	G	T	ENST00000318010	ENSG00000214013	GANC	TRUE	TRUE
chr15	42310825	A	T	ENST00000318010	ENSG00000214013	GANC	TRUE	TRUE
chr15	42310828	C	T	ENST00000318010	ENSG00000214013	GANC	TRUE	TRUE
chr15	42310833	C	A	ENST00000318010	ENSG00000214013	GANC	TRUE	TRUE
chr15	42310833	C	G	ENST00000318010	ENSG00000214013	GANC	TRUE	TRUE
chr15	42310835	C	A	ENST00000318010	ENSG00000214013	GANC	TRUE	TRUE
chr15	42310835	C	G	ENST00000318010	ENSG00000214013	GANC	TRUE	TRUE
chr15	42310847	G	A	ENST00000318010	ENSG00000214013	GANC	FALSE	FALSE
chr15	42310847	G	C	ENST00000318010	ENSG00000214013	GANC	FALSE	FALSE
chr15	42310847	G	T	ENST00000318010	ENSG00000214013	GANC	FALSE	FALSE
chr15	42310848	T	A	ENST00000318010	ENSG00000214013	GANC	FALSE	FALSE
chr15	42310848	T	C	ENST00000318010	ENSG00000214013	GANC	FALSE	FALSE
chr15	42310848	T	G	ENST00000318010	ENSG00000214013	GANC	FALSE	FALSE
chr15	42321783	A	C	ENST00000318010	ENSG00000214013	GANC	TRUE	FALSE
chr15	42321783	A	G	ENST00000318010	ENSG00000214013	GANC	TRUE	FALSE
chr15	42321783	A	T	ENST00000318010	ENSG00000214013	GANC	TRUE	FALSE
chr15	42321784	G	A	ENST00000318010	ENSG00000214013	GANC	TRUE	FALSE
chr15	42321784	G	C	ENST00000318010	ENSG00000214013	GANC	TRUE	FALSE
chr15	42321784	G	T	ENST00000318010	ENSG00000214013	GANC	TRUE	FALSE
chr15	42321790	C	T	ENST00000318010	ENSG00000214013	GANC	TRUE	TRUE
chr15	42321815	T	A	ENST00000318010	ENSG00000214013	GANC	TRUE	TRUE
chr15	42321817	G	T	ENST00000318010	ENSG00000214013	GANC	TRUE	TRUE
chr15	42321822	C	A	ENST00000318010	ENSG00000214013	GANC	TRUE	TRUE
chr15	42321822	C	G	ENST00000318010	ENSG00000214013	GANC	TRUE	TRUE
chr15	42321826	C	T	ENST00000318010	ENSG00000214013	GANC	TRUE	TRUE
chr15	42321831	C	A	ENST00000318010	ENSG00000214013	GANC	TRUE	TRUE
chr15	42321836	G	A	ENST00000318010	ENSG00000214013	GANC	TRUE	TRUE
chr15	42321837	G	A	ENST00000318010	ENSG00000214013	GANC	TRUE	TRUE
chr15	42321843	T	A	ENST00000318010	ENSG00000214013	GANC	TRUE	TRUE
chr15	42321843	T	G	ENST00000318010	ENSG00000214013	GANC	TRUE	TRUE
chr15	42321844	G	T	ENST00000318010	ENSG00000214013	GANC	TRUE	TRUE
chr15	42321850	G	T	ENST00000318010	ENSG00000214013	GANC	TRUE	TRUE
chr15	42321853	C	T	ENST00000318010	ENSG00000214013	GANC	TRUE	TRUE
chr15	42321862	A	T	ENST00000318010	ENSG00000214013	GANC	TRUE	TRUE
chr15	42321886	G	T	ENST00000318010	ENSG00000214013	GANC	TRUE	TRUE
chr15	42321903	T	A	ENST00000318010	ENSG00000214013	GANC	TRUE	TRUE
chr15	42321903	T	G	ENST00000318010	ENSG00000214013	GANC	TRUE	TRUE
chr15	42321914	G	A	ENST00000318010	ENSG00000214013	GANC	TRUE	TRUE
chr15	42321915	G	A	ENST00000318010	ENSG00000214013	GANC	TRUE	TRUE
chr15	42321925	G	T	ENST00000318010	ENSG00000214013	GANC	TRUE	TRUE
chr15	42321934	G	T	ENST00000318010	ENSG00000214013	GANC	TRUE	TRUE
chr15	42321940	A	T	ENST00000318010	ENSG00000214013	GANC	TRUE	TRUE
chr15	42321948	C	A	ENST00000318010	ENSG00000214013	GANC	TRUE	TRUE
chr15	42321948	C	G	ENST00000318010	ENSG00000214013	GANC	TRUE	TRUE
chr15	42321956	G	A	ENST00000318010	ENSG00000214013	GANC	TRUE	TRUE
chr15	42321957	G	A	ENST00000318010	ENSG00000214013	GANC	TRUE	TRUE
chr15	42321961	A	T	ENST00000318010	ENSG00000214013	GANC	TRUE	TRUE
chr15	42321967	A	T	ENST00000318010	ENSG00000214013	GANC	TRUE	TRUE
chr15	42321982	A	T	ENST00000318010	ENSG00000214013	GANC	TRUE	TRUE
chr15	42321991	C	T	ENST00000318010	ENSG00000214013	GANC	TRUE	TRUE
chr15	42321994	G	T	ENST00000318010	ENSG00000214013	GANC	TRUE	TRUE
chr15	42322009	A	T	ENST00000318010	ENSG00000214013	GANC	TRUE	TRUE
chr15	42322012	A	T	ENST00000318010	ENSG00000214013	GANC	TRUE	TRUE
chr15	42322018	A	T	ENST00000318010	ENSG00000214013	GANC	TRUE	TRUE
chr15	42322021	G	A	ENST00000318010	ENSG00000214013	GANC	TRUE	FALSE
chr15	42322021	G	C	ENST00000318010	ENSG00000214013	GANC	TRUE	FALSE
chr15	42322021	G	T	ENST00000318010	ENSG00000214013	GANC	TRUE	FALSE
chr15	42322022	T	A	ENST00000318010	ENSG00000214013	GANC	TRUE	FALSE
chr15	42322022	T	C	ENST00000318010	ENSG00000214013	GANC	TRUE	FALSE
chr15	42322022	T	G	ENST00000318010	ENSG00000214013	GANC	TRUE	FALSE
chr15	42326296	A	C	ENST00000318010	ENSG00000214013	GANC	TRUE	FALSE
chr15	42326296	A	G	ENST00000318010	ENSG00000214013	GANC	TRUE	FALSE
chr15	42326296	A	T	ENST00000318010	ENSG00000214013	GANC	TRUE	FALSE
chr15	42326297	G	A	ENST00000318010	ENSG00000214013	GANC	TRUE	FALSE
chr15	42326297	G	C	ENST00000318010	ENSG00000214013	GANC	TRUE	FALSE
chr15	42326297	G	T	ENST00000318010	ENSG00000214013	GANC	TRUE	FALSE
chr15	42326325	A	T	ENST00000318010	ENSG00000214013	GANC	TRUE	TRUE
chr15	42326342	C	A	ENST00000318010	ENSG00000214013	GANC	TRUE	TRUE
chr15	42326342	C	G	ENST00000318010	ENSG00000214013	GANC	TRUE	TRUE
chr15	42326344	C	A	ENST00000318010	ENSG00000214013	GANC	TRUE	TRUE
chr15	42326344	C	G	ENST00000318010	ENSG00000214013	GANC	TRUE	TRUE
chr15	42326351	T	A	ENST00000318010	ENSG00000214013	GANC	TRUE	TRUE
chr15	42326351	T	G	ENST00000318010	ENSG00000214013	GANC	TRUE	TRUE
chr15	42326355	A	T	ENST00000318010	ENSG00000214013	GANC	TRUE	TRUE
chr15	42326361	A	T	ENST00000318010	ENSG00000214013	GANC	TRUE	TRUE
chr15	42326367	C	T	ENST00000318010	ENSG00000214013	GANC	TRUE	TRUE
chr15	42326382	A	T	ENST00000318010	ENSG00000214013	GANC	TRUE	TRUE
chr15	42326388	C	T	ENST00000318010	ENSG00000214013	GANC	TRUE	TRUE
chr15	42326391	G	T	ENST00000318010	ENSG00000214013	GANC	TRUE	TRUE
chr15	42326397	G	T	ENST00000318010	ENSG00000214013	GANC	TRUE	TRUE
chr15	42326406	G	T	ENST00000318010	ENSG00000214013	GANC	TRUE	TRUE
chr15	42326417	T	A	ENST00000318010	ENSG00000214013	GANC	TRUE	TRUE
chr15	42326419	G	A	ENST00000318010	ENSG00000214013	GANC	TRUE	TRUE
chr15	42326420	G	A	ENST00000318010	ENSG00000214013	GANC	TRUE	TRUE
chr15	42326425	G	A	ENST00000318010	ENSG00000214013	GANC	TRUE	FALSE
chr15	42326425	G	C	ENST00000318010	ENSG00000214013	GANC	TRUE	FALSE
chr15	42326425	G	T	ENST00000318010	ENSG00000214013	GANC	TRUE	FALSE
chr15	42326426	T	A	ENST00000318010	ENSG00000214013	GANC	TRUE	FALSE
chr15	42326426	T	C	ENST00000318010	ENSG00000214013	GANC	TRUE	FALSE
chr15	42326426	T	G	ENST00000318010	ENSG00000214013	GANC	TRUE	FALSE
chr15	42327361	A	C	ENST00000318010	ENSG00000214013	GANC	FALSE	FALSE
chr15	42327361	A	G	ENST00000318010	ENSG00000214013	GANC	FALSE	FALSE
chr15	42327361	A	T	ENST00000318010	ENSG00000214013	GANC	FALSE	FALSE
chr15	42327362	G	A	ENST00000318010	ENSG00000214013	GANC	FALSE	FALSE
chr15	42327362	G	C	ENST00000318010	ENSG00000214013	GANC	FALSE	FALSE
chr15	42327362	G	T	ENST00000318010	ENSG00000214013	GANC	FALSE	FALSE
chr15	42327376	C	A	ENST00000318010	ENSG00000214013	GANC	TRUE	TRUE
chr15	42327376	C	G	ENST00000318010	ENSG00000214013	GANC	TRUE	TRUE
chr15	42327395	A	T	ENST00000318010	ENSG00000214013	GANC	TRUE	TRUE
chr15	42327401	A	T	ENST00000318010	ENSG00000214013	GANC	TRUE	TRUE
chr15	42327404	G	T	ENST00000318010	ENSG00000214013	GANC	TRUE	TRUE
chr15	42327408	G	A	ENST00000318010	ENSG00000214013	GANC	TRUE	TRUE
chr15	42327409	G	A	ENST00000318010	ENSG00000214013	GANC	TRUE	TRUE
chr15	42327412	T	A	ENST00000318010	ENSG00000214013	GANC	TRUE	TRUE
chr15	42327412	T	G	ENST00000318010	ENSG00000214013	GANC	TRUE	TRUE
chr15	42327414	C	A	ENST00000318010	ENSG00000214013	GANC	TRUE	TRUE
chr15	42327414	C	G	ENST00000318010	ENSG00000214013	GANC	TRUE	TRUE
chr15	42327439	T	A	ENST00000318010	ENSG00000214013	GANC	TRUE	TRUE
chr15	42327439	T	G	ENST00000318010	ENSG00000214013	GANC	TRUE	TRUE
chr15	42327440	C	T	ENST00000318010	ENSG00000214013	GANC	TRUE	TRUE
chr15	42327443	G	A	ENST00000318010	ENSG00000214013	GANC	FALSE	FALSE
chr15	42327443	G	C	ENST00000318010	ENSG00000214013	GANC	FALSE	FALSE
chr15	42327443	G	T	ENST00000318010	ENSG00000214013	GANC	FALSE	FALSE
chr15	42327444	T	A	ENST00000318010	ENSG00000214013	GANC	FALSE	FALSE
chr15	42327444	T	C	ENST00000318010	ENSG00000214013	GANC	FALSE	FALSE
chr15	42327444	T	G	ENST00000318010	ENSG00000214013	GANC	FALSE	FALSE
chr15	42329304	A	C	ENST00000318010	ENSG00000214013	GANC	TRUE	FALSE
chr15	42329304	A	G	ENST00000318010	ENSG00000214013	GANC	TRUE	FALSE
chr15	42329304	A	T	ENST00000318010	ENSG00000214013	GANC	TRUE	FALSE
chr15	42329305	G	A	ENST00000318010	ENSG00000214013	GANC	TRUE	FALSE
chr15	42329305	G	C	ENST00000318010	ENSG00000214013	GANC	TRUE	FALSE
chr15	42329305	G	T	ENST00000318010	ENSG00000214013	GANC	TRUE	FALSE
chr15	42329306	G	T	ENST00000318010	ENSG00000214013	GANC	TRUE	TRUE
chr15	42329331	G	A	ENST00000318010	ENSG00000214013	GANC	TRUE	TRUE
chr15	42329332	G	A	ENST00000318010	ENSG00000214013	GANC	TRUE	TRUE
chr15	42329345	G	T	ENST00000318010	ENSG00000214013	GANC	TRUE	TRUE
chr15	42329360	A	T	ENST00000318010	ENSG00000214013	GANC	TRUE	TRUE
chr15	42329369	G	T	ENST00000318010	ENSG00000214013	GANC	TRUE	TRUE
chr15	42329372	C	T	ENST00000318010	ENSG00000214013	GANC	TRUE	TRUE
chr15	42329381	C	T	ENST00000318010	ENSG00000214013	GANC	TRUE	TRUE
chr15	42329384	A	T	ENST00000318010	ENSG00000214013	GANC	TRUE	TRUE
chr15	42329409	G	A	ENST00000318010	ENSG00000214013	GANC	TRUE	TRUE
chr15	42329410	G	A	ENST00000318010	ENSG00000214013	GANC	TRUE	TRUE
chr15	42329411	G	T	ENST00000318010	ENSG00000214013	GANC	TRUE	TRUE
chr15	42329417	A	T	ENST00000318010	ENSG00000214013	GANC	TRUE	TRUE
chr15	42329420	G	T	ENST00000318010	ENSG00000214013	GANC	TRUE	TRUE
chr15	42329437	C	A	ENST00000318010	ENSG00000214013	GANC	TRUE	TRUE
chr15	42329437	C	G	ENST00000318010	ENSG00000214013	GANC	TRUE	TRUE
chr15	42329446	T	A	ENST00000318010	ENSG00000214013	GANC	TRUE	TRUE
chr15	42329446	T	G	ENST00000318010	ENSG00000214013	GANC	TRUE	TRUE
chr15	42329450	G	A	ENST00000318010	ENSG00000214013	GANC	TRUE	FALSE
chr15	42329450	G	C	ENST00000318010	ENSG00000214013	GANC	TRUE	FALSE
chr15	42329450	G	T	ENST00000318010	ENSG00000214013	GANC	TRUE	FALSE
chr15	42329451	T	A	ENST00000318010	ENSG00000214013	GANC	TRUE	FALSE
chr15	42329451	T	C	ENST00000318010	ENSG00000214013	GANC	TRUE	FALSE
chr15	42329451	T	G	ENST00000318010	ENSG00000214013	GANC	TRUE	FALSE
chr15	42330574	A	C	ENST00000318010	ENSG00000214013	GANC	TRUE	FALSE
chr15	42330574	A	G	ENST00000318010	ENSG00000214013	GANC	TRUE	FALSE
chr15	42330574	A	T	ENST00000318010	ENSG00000214013	GANC	TRUE	FALSE
chr15	42330575	G	A	ENST00000318010	ENSG00000214013	GANC	TRUE	FALSE
chr15	42330575	G	C	ENST00000318010	ENSG00000214013	GANC	TRUE	FALSE
chr15	42330575	G	T	ENST00000318010	ENSG00000214013	GANC	TRUE	FALSE
chr15	42330576	C	T	ENST00000318010	ENSG00000214013	GANC	TRUE	TRUE
chr15	42330591	G	T	ENST00000318010	ENSG00000214013	GANC	TRUE	TRUE
chr15	42330594	G	T	ENST00000318010	ENSG00000214013	GANC	TRUE	TRUE
chr15	42330603	A	T	ENST00000318010	ENSG00000214013	GANC	TRUE	TRUE
chr15	42330606	C	T	ENST00000318010	ENSG00000214013	GANC	TRUE	TRUE
chr15	42330612	A	T	ENST00000318010	ENSG00000214013	GANC	TRUE	TRUE
chr15	42330618	A	T	ENST00000318010	ENSG00000214013	GANC	TRUE	TRUE
chr15	42330621	G	T	ENST00000318010	ENSG00000214013	GANC	TRUE	TRUE
chr15	42330624	A	T	ENST00000318010	ENSG00000214013	GANC	TRUE	TRUE
chr15	42330657	G	T	ENST00000318010	ENSG00000214013	GANC	TRUE	TRUE
chr15	42330661	C	A	ENST00000318010	ENSG00000214013	GANC	TRUE	TRUE
chr15	42330661	C	G	ENST00000318010	ENSG00000214013	GANC	TRUE	TRUE
chr15	42330663	C	T	ENST00000318010	ENSG00000214013	GANC	TRUE	TRUE
chr15	42330666	A	T	ENST00000318010	ENSG00000214013	GANC	TRUE	TRUE
chr15	42330671	T	A	ENST00000318010	ENSG00000214013	GANC	TRUE	TRUE
chr15	42330671	T	G	ENST00000318010	ENSG00000214013	GANC	TRUE	TRUE
chr15	42330673	G	A	ENST00000318010	ENSG00000214013	GANC	TRUE	FALSE
chr15	42330673	G	C	ENST00000318010	ENSG00000214013	GANC	TRUE	FALSE
chr15	42330673	G	T	ENST00000318010	ENSG00000214013	GANC	TRUE	FALSE
chr15	42330674	T	A	ENST00000318010	ENSG00000214013	GANC	TRUE	FALSE
chr15	42330674	T	C	ENST00000318010	ENSG00000214013	GANC	TRUE	FALSE
chr15	42330674	T	G	ENST00000318010	ENSG00000214013	GANC	TRUE	FALSE
chr15	42338387	A	C	ENST00000318010	ENSG00000214013	GANC	FALSE	FALSE
chr15	42338387	A	G	ENST00000318010	ENSG00000214013	GANC	FALSE	FALSE
chr15	42338387	A	T	ENST00000318010	ENSG00000214013	GANC	FALSE	FALSE
chr15	42338388	G	A	ENST00000318010	ENSG00000214013	GANC	FALSE	FALSE
chr15	42338388	G	C	ENST00000318010	ENSG00000214013	GANC	FALSE	FALSE
chr15	42338388	G	T	ENST00000318010	ENSG00000214013	GANC	FALSE	FALSE
chr15	42338398	G	A	ENST00000318010	ENSG00000214013	GANC	TRUE	TRUE
chr15	42338399	G	A	ENST00000318010	ENSG00000214013	GANC	TRUE	TRUE
chr15	42338418	G	T	ENST00000318010	ENSG00000214013	GANC	TRUE	TRUE
chr15	42338422	G	A	ENST00000318010	ENSG00000214013	GANC	TRUE	TRUE
chr15	42338423	G	A	ENST00000318010	ENSG00000214013	GANC	TRUE	TRUE
chr15	42338431	T	A	ENST00000318010	ENSG00000214013	GANC	TRUE	TRUE
chr15	42338433	A	T	ENST00000318010	ENSG00000214013	GANC	TRUE	TRUE
chr15	42338452	T	A	ENST00000318010	ENSG00000214013	GANC	TRUE	TRUE
chr15	42338452	T	G	ENST00000318010	ENSG00000214013	GANC	TRUE	TRUE
chr15	42338486	C	A	ENST00000318010	ENSG00000214013	GANC	TRUE	TRUE
chr15	42338487	G	T	ENST00000318010	ENSG00000214013	GANC	TRUE	TRUE
chr15	42338491	G	A	ENST00000318010	ENSG00000214013	GANC	FALSE	FALSE
chr15	42338491	G	C	ENST00000318010	ENSG00000214013	GANC	FALSE	FALSE
chr15	42338491	G	T	ENST00000318010	ENSG00000214013	GANC	FALSE	FALSE
chr15	42338492	T	A	ENST00000318010	ENSG00000214013	GANC	FALSE	FALSE
chr15	42338492	T	C	ENST00000318010	ENSG00000214013	GANC	FALSE	FALSE
chr15	42338492	T	G	ENST00000318010	ENSG00000214013	GANC	FALSE	FALSE
chr15	42339667	A	C	ENST00000318010	ENSG00000214013	GANC	TRUE	FALSE
chr15	42339667	A	G	ENST00000318010	ENSG00000214013	GANC	TRUE	FALSE
chr15	42339667	A	T	ENST00000318010	ENSG00000214013	GANC	TRUE	FALSE
chr15	42339668	G	A	ENST00000318010	ENSG00000214013	GANC	TRUE	FALSE
chr15	42339668	G	C	ENST00000318010	ENSG00000214013	GANC	TRUE	FALSE
chr15	42339668	G	T	ENST00000318010	ENSG00000214013	GANC	TRUE	FALSE
chr15	42339698	G	T	ENST00000318010	ENSG00000214013	GANC	TRUE	TRUE
chr15	42339704	G	T	ENST00000318010	ENSG00000214013	GANC	TRUE	TRUE
chr15	42339720	G	A	ENST00000318010	ENSG00000214013	GANC	TRUE	TRUE
chr15	42339721	G	A	ENST00000318010	ENSG00000214013	GANC	TRUE	TRUE
chr15	42339724	C	A	ENST00000318010	ENSG00000214013	GANC	TRUE	TRUE
chr15	42339724	C	G	ENST00000318010	ENSG00000214013	GANC	TRUE	TRUE
chr15	42339725	C	T	ENST00000318010	ENSG00000214013	GANC	TRUE	TRUE
chr15	42339731	G	T	ENST00000318010	ENSG00000214013	GANC	TRUE	TRUE
chr15	42339739	C	A	ENST00000318010	ENSG00000214013	GANC	TRUE	TRUE
chr15	42339739	C	G	ENST00000318010	ENSG00000214013	GANC	TRUE	TRUE
chr15	42339740	C	T	ENST00000318010	ENSG00000214013	GANC	TRUE	TRUE
chr15	42339776	A	T	ENST00000318010	ENSG00000214013	GANC	TRUE	TRUE
chr15	42339779	C	T	ENST00000318010	ENSG00000214013	GANC	TRUE	TRUE
chr15	42339782	C	T	ENST00000318010	ENSG00000214013	GANC	TRUE	TRUE
chr15	42339785	G	T	ENST00000318010	ENSG00000214013	GANC	TRUE	TRUE
chr15	42339792	G	A	ENST00000318010	ENSG00000214013	GANC	TRUE	TRUE
chr15	42339793	G	A	ENST00000318010	ENSG00000214013	GANC	TRUE	TRUE
chr15	42339803	G	T	ENST00000318010	ENSG00000214013	GANC	TRUE	TRUE
chr15	42339806	G	T	ENST00000318010	ENSG00000214013	GANC	TRUE	TRUE
chr15	42339815	C	T	ENST00000318010	ENSG00000214013	GANC	TRUE	TRUE
chr15	42339824	C	T	ENST00000318010	ENSG00000214013	GANC	TRUE	TRUE
chr15	42339827	G	T	ENST00000318010	ENSG00000214013	GANC	TRUE	TRUE
chr15	42339836	A	T	ENST00000318010	ENSG00000214013	GANC	TRUE	TRUE
chr15	42339839	G	T	ENST00000318010	ENSG00000214013	GANC	TRUE	TRUE
chr15	42339847	T	A	ENST00000318010	ENSG00000214013	GANC	TRUE	TRUE
chr15	42339847	T	G	ENST00000318010	ENSG00000214013	GANC	TRUE	TRUE
chr15	42339862	T	A	ENST00000318010	ENSG00000214013	GANC	TRUE	TRUE
chr15	42339862	T	G	ENST00000318010	ENSG00000214013	GANC	TRUE	TRUE
chr15	42339864	G	A	ENST00000318010	ENSG00000214013	GANC	TRUE	TRUE
chr15	42339865	G	A	ENST00000318010	ENSG00000214013	GANC	TRUE	TRUE
chr15	42339868	T	A	ENST00000318010	ENSG00000214013	GANC	TRUE	TRUE
chr15	42339868	T	G	ENST00000318010	ENSG00000214013	GANC	TRUE	TRUE
chr15	42339880	C	A	ENST00000318010	ENSG00000214013	GANC	TRUE	TRUE
chr15	42339880	C	G	ENST00000318010	ENSG00000214013	GANC	TRUE	TRUE
chr15	42339899	C	T	ENST00000318010	ENSG00000214013	GANC	TRUE	TRUE
chr15	42339913	G	A	ENST00000318010	ENSG00000214013	GANC	TRUE	FALSE
chr15	42339913	G	C	ENST00000318010	ENSG00000214013	GANC	TRUE	FALSE
chr15	42339913	G	T	ENST00000318010	ENSG00000214013	GANC	TRUE	FALSE
chr15	42339914	T	A	ENST00000318010	ENSG00000214013	GANC	TRUE	FALSE
chr15	42339914	T	C	ENST00000318010	ENSG00000214013	GANC	TRUE	FALSE
chr15	42339914	T	G	ENST00000318010	ENSG00000214013	GANC	TRUE	FALSE
chr15	42340688	A	C	ENST00000318010	ENSG00000214013	GANC	TRUE	FALSE
chr15	42340688	A	G	ENST00000318010	ENSG00000214013	GANC	TRUE	FALSE
chr15	42340688	A	T	ENST00000318010	ENSG00000214013	GANC	TRUE	FALSE
chr15	42340689	G	A	ENST00000318010	ENSG00000214013	GANC	TRUE	FALSE
chr15	42340689	G	C	ENST00000318010	ENSG00000214013	GANC	TRUE	FALSE
chr15	42340689	G	T	ENST00000318010	ENSG00000214013	GANC	TRUE	FALSE
chr15	42340698	G	A	ENST00000318010	ENSG00000214013	GANC	TRUE	TRUE
chr15	42340699	G	A	ENST00000318010	ENSG00000214013	GANC	TRUE	TRUE
chr15	42340703	G	T	ENST00000318010	ENSG00000214013	GANC
chr15	42340715	G	T	ENST00000318010	ENSG00000214013	GANC
chr15	42340721	A	T	ENST00000318010	ENSG00000214013	GANC
chr15	42340736	G	T	ENST00000318010	ENSG00000214013	GANC
chr15	42340742	G	T	ENST00000318010	ENSG00000214013	GANC
chr15	42340747	C	A	ENST00000318010	ENSG00000214013	GANC
chr15	42340747	C	G	ENST00000318010	ENSG00000214013	GANC
chr15	42340755	G	A	ENST00000318010	ENSG00000214013	GANC	TRUE	FALSE
chr15	42340755	G	C	ENST00000318010	ENSG00000214013	GANC	TRUE	FALSE
chr15	42340755	G	T	ENST00000318010	ENSG00000214013	GANC	TRUE	FALSE
chr15	42340756	T	A	ENST00000318010	ENSG00000214013	GANC	TRUE	FALSE
chr15	42340756	T	C	ENST00000318010	ENSG00000214013	GANC	TRUE	FALSE
chr15	42340756	T	G	ENST00000318010	ENSG00000214013	GANC	TRUE	FALSE
chr15	42343076	A	C	ENST00000318010	ENSG00000214013	GANC	TRUE	FALSE
chr15	42343076	A	G	ENST00000318010	ENSG00000214013	GANC	TRUE	FALSE
chr15	42343076	A	T	ENST00000318010	ENSG00000214013	GANC	TRUE	FALSE
chr15	42343077	G	A	ENST00000318010	ENSG00000214013	GANC	TRUE	FALSE
chr15	42343077	G	C	ENST00000318010	ENSG00000214013	GANC	TRUE	FALSE
chr15	42343077	G	T	ENST00000318010	ENSG00000214013	GANC	TRUE	FALSE
chr15	42343087	T	A	ENST00000318010	ENSG00000214013	GANC	TRUE	TRUE
chr15	42343087	T	G	ENST00000318010	ENSG00000214013	GANC	TRUE	TRUE
chr15	42343090	T	A	ENST00000318010	ENSG00000214013	GANC	TRUE	TRUE
chr15	42343107	G	T	ENST00000318010	ENSG00000214013	GANC	TRUE	TRUE
chr15	42343113	A	T	ENST00000318010	ENSG00000214013	GANC	TRUE	TRUE
chr15	42343143	G	T	ENST00000318010	ENSG00000214013	GANC	TRUE	TRUE
chr15	42343147	C	A	ENST00000318010	ENSG00000214013	GANC	TRUE	TRUE
chr15	42343147	C	G	ENST00000318010	ENSG00000214013	GANC	TRUE	TRUE
chr15	42343152	G	T	ENST00000318010	ENSG00000214013	GANC	TRUE	TRUE
chr15	42343155	G	A	ENST00000318010	ENSG00000214013	GANC	TRUE	FALSE
chr15	42343155	G	C	ENST00000318010	ENSG00000214013	GANC	TRUE	FALSE
chr15	42343155	G	T	ENST00000318010	ENSG00000214013	GANC	TRUE	FALSE
chr15	42343156	T	A	ENST00000318010	ENSG00000214013	GANC	TRUE	FALSE
chr15	42343156	T	C	ENST00000318010	ENSG00000214013	GANC	TRUE	FALSE
chr15	42343156	T	G	ENST00000318010	ENSG00000214013	GANC	TRUE	FALSE
chr15	42345756	A	C	ENST00000318010	ENSG00000214013	GANC	FALSE	FALSE
chr15	42345756	A	G	ENST00000318010	ENSG00000214013	GANC	FALSE	FALSE
chr15	42345756	A	T	ENST00000318010	ENSG00000214013	GANC	FALSE	FALSE
chr15	42345757	G	A	ENST00000318010	ENSG00000214013	GANC	FALSE	FALSE
chr15	42345757	G	C	ENST00000318010	ENSG00000214013	GANC	FALSE	FALSE
chr15	42345757	G	T	ENST00000318010	ENSG00000214013	GANC	FALSE	FALSE
chr15	42345762	G	A	ENST00000318010	ENSG00000214013	GANC	TRUE	TRUE
chr15	42345763	G	A	ENST00000318010	ENSG00000214013	GANC	TRUE	TRUE
chr15	42345766	T	A	ENST00000318010	ENSG00000214013	GANC	TRUE	TRUE
chr15	42345766	T	G	ENST00000318010	ENSG00000214013	GANC	TRUE	TRUE
chr15	42345772	T	A	ENST00000318010	ENSG00000214013	GANC	TRUE	TRUE
chr15	42345772	T	G	ENST00000318010	ENSG00000214013	GANC	TRUE	TRUE
chr15	42345773	A	T	ENST00000318010	ENSG00000214013	GANC	TRUE	TRUE
chr15	42345789	G	A	ENST00000318010	ENSG00000214013	GANC	TRUE	TRUE
chr15	42345790	G	A	ENST00000318010	ENSG00000214013	GANC	TRUE	TRUE
chr15	42345791	G	T	ENST00000318010	ENSG00000214013	GANC	TRUE	TRUE
chr15	42345794	G	T	ENST00000318010	ENSG00000214013	GANC	TRUE	TRUE
chr15	42345802	T	A	ENST00000318010	ENSG00000214013	GANC	TRUE	TRUE
chr15	42345809	A	T	ENST00000318010	ENSG00000214013	GANC	TRUE	TRUE
chr15	42345825	T	A	ENST00000318010	ENSG00000214013	GANC	TRUE	TRUE
chr15	42345833	G	A	ENST00000318010	ENSG00000214013	GANC	FALSE	FALSE
chr15	42345833	G	C	ENST00000318010	ENSG00000214013	GANC	FALSE	FALSE
chr15	42345833	G	T	ENST00000318010	ENSG00000214013	GANC	FALSE	FALSE
chr15	42345834	T	A	ENST00000318010	ENSG00000214013	GANC	FALSE	FALSE
chr15	42345834	T	C	ENST00000318010	ENSG00000214013	GANC	FALSE	FALSE
chr15	42345834	T	G	ENST00000318010	ENSG00000214013	GANC	FALSE	FALSE
chr15	42348101	A	C	ENST00000318010	ENSG00000214013	GANC	TRUE	FALSE
chr15	42348101	A	G	ENST00000318010	ENSG00000214013	GANC	TRUE	FALSE
chr15	42348101	A	T	ENST00000318010	ENSG00000214013	GANC	TRUE	FALSE
chr15	42348102	G	A	ENST00000318010	ENSG00000214013	GANC	TRUE	FALSE
chr15	42348102	G	C	ENST00000318010	ENSG00000214013	GANC	TRUE	FALSE
chr15	42348102	G	T	ENST00000318010	ENSG00000214013	GANC	TRUE	FALSE
chr15	42348115	C	T	ENST00000318010	ENSG00000214013	GANC	TRUE	TRUE
chr15	42348118	C	T	ENST00000318010	ENSG00000214013	GANC	TRUE	TRUE
chr15	42348124	G	T	ENST00000318010	ENSG00000214013	GANC	TRUE	TRUE
chr15	42348142	A	T	ENST00000318010	ENSG00000214013	GANC	TRUE	TRUE
chr15	42348154	G	T	ENST00000318010	ENSG00000214013	GANC	TRUE	TRUE
chr15	42348157	A	T	ENST00000318010	ENSG00000214013	GANC	TRUE	TRUE
chr15	42348170	G	A	ENST00000318010	ENSG00000214013	GANC	TRUE	TRUE
chr15	42348171	G	A	ENST00000318010	ENSG00000214013	GANC	TRUE	TRUE
chr15	42348178	G	T	ENST00000318010	ENSG00000214013	GANC	TRUE	TRUE
chr15	42348189	T	A	ENST00000318010	ENSG00000214013	GANC	TRUE	TRUE
chr15	42348189	T	G	ENST00000318010	ENSG00000214013	GANC	TRUE	TRUE
chr15	42348190	G	T	ENST00000318010	ENSG00000214013	GANC	TRUE	TRUE
chr15	42348214	A	T	ENST00000318010	ENSG00000214013	GANC	TRUE	TRUE
chr15	42348217	G	A	ENST00000318010	ENSG00000214013	GANC	TRUE	FALSE
chr15	42348217	G	C	ENST00000318010	ENSG00000214013	GANC	TRUE	FALSE
chr15	42348217	G	T	ENST00000318010	ENSG00000214013	GANC	TRUE	FALSE
chr15	42348218	T	A	ENST00000318010	ENSG00000214013	GANC	TRUE	FALSE
chr15	42348218	T	C	ENST00000318010	ENSG00000214013	GANC	TRUE	FALSE
chr15	42348218	T	G	ENST00000318010	ENSG00000214013	GANC	TRUE	FALSE
chr15	42349381	A	C	ENST00000318010	ENSG00000214013	GANC	FALSE	FALSE
chr15	42349381	A	G	ENST00000318010	ENSG00000214013	GANC	FALSE	FALSE
chr15	42349381	A	T	ENST00000318010	ENSG00000214013	GANC	FALSE	FALSE
chr15	42349382	G	A	ENST00000318010	ENSG00000214013	GANC	FALSE	FALSE
chr15	42349382	G	C	ENST00000318010	ENSG00000214013	GANC	FALSE	FALSE
chr15	42349382	G	T	ENST00000318010	ENSG00000214013	GANC	FALSE	FALSE
chr15	42349390	C	A	ENST00000318010	ENSG00000214013	GANC	TRUE	TRUE
chr15	42349390	C	G	ENST00000318010	ENSG00000214013	GANC	TRUE	TRUE
chr15	42349398	G	T	ENST00000318010	ENSG00000214013	GANC	TRUE	TRUE
chr15	42349402	T	A	ENST00000318010	ENSG00000214013	GANC	TRUE	TRUE
chr15	42349402	T	G	ENST00000318010	ENSG00000214013	GANC	TRUE	TRUE
chr15	42349406	T	A	ENST00000318010	ENSG00000214013	GANC	TRUE	TRUE
chr15	42349406	T	G	ENST00000318010	ENSG00000214013	GANC	TRUE	TRUE
chr15	42349423	C	A	ENST00000318010	ENSG00000214013	GANC	TRUE	TRUE
chr15	42349423	C	G	ENST00000318010	ENSG00000214013	GANC	TRUE	TRUE
chr15	42349428	C	T	ENST00000318010	ENSG00000214013	GANC	TRUE	TRUE
chr15	42349433	C	A	ENST00000318010	ENSG00000214013	GANC	TRUE	TRUE
chr15	42349433	C	G	ENST00000318010	ENSG00000214013	GANC	TRUE	TRUE
chr15	42349440	C	T	ENST00000318010	ENSG00000214013	GANC	TRUE	TRUE
chr15	42349443	A	T	ENST00000318010	ENSG00000214013	GANC	TRUE	TRUE
chr15	42349446	C	T	ENST00000318010	ENSG00000214013	GANC	TRUE	TRUE
chr15	42349453	T	A	ENST00000318010	ENSG00000214013	GANC	TRUE	TRUE
chr15	42349461	A	T	ENST00000318010	ENSG00000214013	GANC	TRUE	TRUE
chr15	42349468	C	A	ENST00000318010	ENSG00000214013	GANC	TRUE	TRUE
chr15	42349468	C	G	ENST00000318010	ENSG00000214013	GANC	TRUE	TRUE
chr15	42349475	T	A	ENST00000318010	ENSG00000214013	GANC	TRUE	TRUE
chr15	42349496	G	A	ENST00000318010	ENSG00000214013	GANC	FALSE	FALSE
chr15	42349496	G	C	ENST00000318010	ENSG00000214013	GANC	FALSE	FALSE
chr15	42349496	G	T	ENST00000318010	ENSG00000214013	GANC	FALSE	FALSE
chr15	42349497	T	A	ENST00000318010	ENSG00000214013	GANC	FALSE	FALSE
chr15	42349497	T	C	ENST00000318010	ENSG00000214013	GANC	FALSE	FALSE
chr15	42349497	T	G	ENST00000318010	ENSG00000214013	GANC	FALSE	FALSE
chr15	42351327	A	C	ENST00000318010	ENSG00000214013	GANC	TRUE	FALSE
chr15	42351327	A	G	ENST00000318010	ENSG00000214013	GANC	TRUE	FALSE
chr15	42351327	A	T	ENST00000318010	ENSG00000214013	GANC	TRUE	FALSE
chr15	42351328	G	A	ENST00000318010	ENSG00000214013	GANC	TRUE	FALSE
chr15	42351328	G	C	ENST00000318010	ENSG00000214013	GANC	TRUE	FALSE
chr15	42351328	G	T	ENST00000318010	ENSG00000214013	GANC	TRUE	FALSE
chr15	42351339	C	T	ENST00000318010	ENSG00000214013	GANC	TRUE	TRUE
chr15	42351353	T	A	ENST00000318010	ENSG00000214013	GANC	TRUE	TRUE
chr15	42351353	T	G	ENST00000318010	ENSG00000214013	GANC	TRUE	TRUE
chr15	42351360	A	T	ENST00000318010	ENSG00000214013	GANC	TRUE	TRUE
chr15	42351365	T	A	ENST00000318010	ENSG00000214013	GANC	TRUE	TRUE
chr15	42351372	G	T	ENST00000318010	ENSG00000214013	GANC	TRUE	TRUE
chr15	42351375	A	T	ENST00000318010	ENSG00000214013	GANC	TRUE	TRUE
chr15	42351382	T	A	ENST00000318010	ENSG00000214013	GANC	FALSE	FALSE
chr15	42351388	T	A	ENST00000318010	ENSG00000214013	GANC	FALSE	FALSE
chr15	42351388	T	G	ENST00000318010	ENSG00000214013	GANC	FALSE	FALSE
chr15	42351399	A	T	ENST00000318010	ENSG00000214013	GANC	FALSE	FALSE
chr15	42351402	G	T	ENST00000318010	ENSG00000214013	GANC	FALSE	FALSE
chr15	42351427	C	A	ENST00000318010	ENSG00000214013	GANC	FALSE	FALSE
chr15	42351427	C	G	ENST00000318010	ENSG00000214013	GANC	FALSE	FALSE
chr15	42351433	G	A	ENST00000318010	ENSG00000214013	GANC	TRUE	FALSE
chr15	42351433	G	C	ENST00000318010	ENSG00000214013	GANC	TRUE	FALSE
chr15	42351433	G	T	ENST00000318010	ENSG00000214013	GANC	TRUE	FALSE
chr15	42351434	T	A	ENST00000318010	ENSG00000214013	GANC	TRUE	FALSE
chr15	42351434	T	C	ENST00000318010	ENSG00000214013	GANC	TRUE	FALSE
chr15	42351434	T	G	ENST00000318010	ENSG00000214013	GANC	TRUE	FALSE
chr15	42352028	A	C	ENST00000318010	ENSG00000214013	GANC	TRUE	FALSE
chr15	42352028	A	G	ENST00000318010	ENSG00000214013	GANC	TRUE	FALSE
chr15	42352028	A	T	ENST00000318010	ENSG00000214013	GANC	TRUE	FALSE
chr15	42352029	G	A	ENST00000318010	ENSG00000214013	GANC	TRUE	FALSE
chr15	42352029	G	C	ENST00000318010	ENSG00000214013	GANC	TRUE	FALSE
chr15	42352029	G	T	ENST00000318010	ENSG00000214013	GANC	TRUE	FALSE
chr15	42352035	A	T	ENST00000318010	ENSG00000214013	GANC	FALSE	FALSE
chr15	42352041	C	T	ENST00000318010	ENSG00000214013	GANC	FALSE	FALSE
chr15	42352061	T	A	ENST00000318010	ENSG00000214013	GANC	FALSE	FALSE
chr15	42352061	T	G	ENST00000318010	ENSG00000214013	GANC	FALSE	FALSE
chr15	42352064	T	A	ENST00000318010	ENSG00000214013	GANC	FALSE	FALSE
chr15	42352068	A	T	ENST00000318010	ENSG00000214013	GANC	FALSE	FALSE
chr15	42352089	G	T	ENST00000318010	ENSG00000214013	GANC	FALSE	FALSE
chr15	42352092	A	T	ENST00000318010	ENSG00000214013	GANC	FALSE	FALSE
chr15	42352099	C	A	ENST00000318010	ENSG00000214013	GANC	FALSE	FALSE
chr15	42352099	C	G	ENST00000318010	ENSG00000214013	GANC	FALSE	FALSE
chr15	42352120	G	A	ENST00000318010	ENSG00000214013	GANC	FALSE	FALSE
chr15	42352121	G	A	ENST00000318010	ENSG00000214013	GANC	FALSE	FALSE
chr15	42352122	G	T	ENST00000318010	ENSG00000214013	GANC	FALSE	FALSE
chr15	42359851	G	T	ENST00000397163	ENSG00000092529	CAPN3	FALSE	FALSE
chr15	42359887	C	T	ENST00000397163	ENSG00000092529	CAPN3	TRUE	TRUE
chr15	42359893	A	T	ENST00000397163	ENSG00000092529	CAPN3	TRUE	TRUE
chr15	42359902	G	T	ENST00000397163	ENSG00000092529	CAPN3	TRUE	TRUE
chr15	42359914	G	T	ENST00000397163	ENSG00000092529	CAPN3	TRUE	TRUE
chr15	42359934	T	A	ENST00000397163	ENSG00000092529	CAPN3	TRUE	TRUE
chr15	42359934	T	G	ENST00000397163	ENSG00000092529	CAPN3	TRUE	TRUE
chr15	42359936	C	A	ENST00000397163	ENSG00000092529	CAPN3	TRUE	TRUE
chr15	42359936	C	G	ENST00000397163	ENSG00000092529	CAPN3	TRUE	TRUE
chr15	42359968	G	T	ENST00000397163	ENSG00000092529	CAPN3	TRUE	TRUE
chr15	42359974	A	T	ENST00000397163	ENSG00000092529	CAPN3	TRUE	TRUE
chr15	42359977	G	T	ENST00000397163	ENSG00000092529	CAPN3	TRUE	TRUE
chr15	42359980	A	T	ENST00000397163	ENSG00000092529	CAPN3	TRUE	TRUE
chr15	42359989	G	T	ENST00000397163	ENSG00000092529	CAPN3	TRUE	TRUE
chr15	42359992	C	T	ENST00000397163	ENSG00000092529	CAPN3	TRUE	TRUE
chr15	42360001	A	T	ENST00000397163	ENSG00000092529	CAPN3	TRUE	TRUE
chr15	42360004	A	T	ENST00000397163	ENSG00000092529	CAPN3	TRUE	TRUE
chr15	42360009	T	A	ENST00000397163	ENSG00000092529	CAPN3	TRUE	TRUE
chr15	42360013	G	T	ENST00000397163	ENSG00000092529	CAPN3	TRUE	TRUE
chr15	42360016	A	T	ENST00000397163	ENSG00000092529	CAPN3	TRUE	TRUE
chr15	42360019	A	T	ENST00000397163	ENSG00000092529	CAPN3	TRUE	TRUE
chr15	42360030	T	A	ENST00000397163	ENSG00000092529	CAPN3	TRUE	TRUE
chr15	42360030	T	G	ENST00000397163	ENSG00000092529	CAPN3	TRUE	TRUE
chr15	42360040	G	T	ENST00000397163	ENSG00000092529	CAPN3	TRUE	TRUE
chr15	42360055	G	T	ENST00000397163	ENSG00000092529	CAPN3	TRUE	TRUE
chr15	42360072	T	A	ENST00000397163	ENSG00000092529	CAPN3	TRUE	TRUE
chr15	42360072	T	G	ENST00000397163	ENSG00000092529	CAPN3	TRUE	TRUE
chr15	42360076	C	T	ENST00000397163	ENSG00000092529	CAPN3	TRUE	TRUE
chr15	42360079	A	T	ENST00000397163	ENSG00000092529	CAPN3	TRUE	TRUE
chr15	42360091	C	T	ENST00000397163	ENSG00000092529	CAPN3	TRUE	TRUE
chr15	42360101	G	A	ENST00000397163	ENSG00000092529	CAPN3	TRUE	TRUE
chr15	42360102	G	A	ENST00000397163	ENSG00000092529	CAPN3	TRUE	TRUE
chr15	42360103	A	T	ENST00000397163	ENSG00000092529	CAPN3	TRUE	TRUE
chr15	42360106	A	T	ENST00000397163	ENSG00000092529	CAPN3	TRUE	TRUE
chr15	42360115	G	A	ENST00000397163	ENSG00000092529	CAPN3	TRUE	FALSE
chr15	42360115	G	C	ENST00000397163	ENSG00000092529	CAPN3	TRUE	FALSE
chr15	42360115	G	T	ENST00000397163	ENSG00000092529	CAPN3	TRUE	FALSE
chr15	42360116	T	A	ENST00000397163	ENSG00000092529	CAPN3	TRUE	FALSE
chr15	42360116	T	C	ENST00000397163	ENSG00000092529	CAPN3	TRUE	FALSE
chr15	42360116	T	G	ENST00000397163	ENSG00000092529	CAPN3	TRUE	FALSE
chr15	42384481	A	C	ENST00000397163	ENSG00000092529	CAPN3	TRUE	FALSE
chr15	42384481	A	G	ENST00000397163	ENSG00000092529	CAPN3	TRUE	FALSE
chr15	42384481	A	T	ENST00000397163	ENSG00000092529	CAPN3	TRUE	FALSE
chr15	42384482	G	A	ENST00000397163	ENSG00000092529	CAPN3	TRUE	FALSE
chr15	42384482	G	C	ENST00000397163	ENSG00000092529	CAPN3	TRUE	FALSE
chr15	42384482	G	T	ENST00000397163	ENSG00000092529	CAPN3	TRUE	FALSE
chr15	42384483	G	T	ENST00000397163	ENSG00000092529	CAPN3	TRUE	TRUE
chr15	42384491	C	A	ENST00000397163	ENSG00000092529	CAPN3	TRUE	TRUE
chr15	42384492	G	T	ENST00000397163	ENSG00000092529	CAPN3	TRUE	TRUE
chr15	42384501	C	T	ENST00000397163	ENSG00000092529	CAPN3	TRUE	TRUE
chr15	42384516	G	T	ENST00000397163	ENSG00000092529	CAPN3	TRUE	TRUE
chr15	42384525	A	T	ENST00000397163	ENSG00000092529	CAPN3	TRUE	TRUE
chr15	42384539	T	A	ENST00000397163	ENSG00000092529	CAPN3	TRUE	TRUE
chr15	42384540	C	T	ENST00000397163	ENSG00000092529	CAPN3	TRUE	TRUE
chr15	42384543	G	T	ENST00000397163	ENSG00000092529	CAPN3	TRUE	TRUE
chr15	42384546	G	T	ENST00000397163	ENSG00000092529	CAPN3	TRUE	TRUE
chr15	42384553	G	A	ENST00000397163	ENSG00000092529	CAPN3	TRUE	FALSE
chr15	42384553	G	C	ENST00000397163	ENSG00000092529	CAPN3	TRUE	FALSE
chr15	42384553	G	T	ENST00000397163	ENSG00000092529	CAPN3	TRUE	FALSE
chr15	42384554	T	A	ENST00000397163	ENSG00000092529	CAPN3	TRUE	FALSE
chr15	42384554	T	C	ENST00000397163	ENSG00000092529	CAPN3	TRUE	FALSE
chr15	42384554	T	G	ENST00000397163	ENSG00000092529	CAPN3	TRUE	FALSE
chr15	42386165	A	C	ENST00000397163	ENSG00000092529	CAPN3	TRUE	FALSE
chr15	42386165	A	G	ENST00000397163	ENSG00000092529	CAPN3	TRUE	FALSE
chr15	42386165	A	T	ENST00000397163	ENSG00000092529	CAPN3	TRUE	FALSE
chr15	42386166	G	A	ENST00000397163	ENSG00000092529	CAPN3	TRUE	FALSE
chr15	42386166	G	C	ENST00000397163	ENSG00000092529	CAPN3	TRUE	FALSE
chr15	42386166	G	T	ENST00000397163	ENSG00000092529	CAPN3	TRUE	FALSE
chr15	42386174	C	A	ENST00000397163	ENSG00000092529	CAPN3	TRUE	TRUE
chr15	42386176	G	A	ENST00000397163	ENSG00000092529	CAPN3	TRUE	TRUE
chr15	42386177	G	A	ENST00000397163	ENSG00000092529	CAPN3	TRUE	TRUE
chr15	42386198	C	A	ENST00000397163	ENSG00000092529	CAPN3	TRUE	TRUE
chr15	42386211	C	T	ENST00000397163	ENSG00000092529	CAPN3	TRUE	TRUE
chr15	42386226	C	T	ENST00000397163	ENSG00000092529	CAPN3	TRUE	TRUE
chr15	42386244	C	T	ENST00000397163	ENSG00000092529	CAPN3	TRUE	TRUE
chr15	42386256	G	T	ENST00000397163	ENSG00000092529	CAPN3	TRUE	TRUE
chr15	42386264	C	A	ENST00000397163	ENSG00000092529	CAPN3	TRUE	TRUE
chr15	42386264	C	G	ENST00000397163	ENSG00000092529	CAPN3	TRUE	TRUE
chr15	42386283	C	T	ENST00000397163	ENSG00000092529	CAPN3	TRUE	TRUE
chr15	42386286	G	A	ENST00000397163	ENSG00000092529	CAPN3	TRUE	FALSE
chr15	42386286	G	C	ENST00000397163	ENSG00000092529	CAPN3	TRUE	FALSE
chr15	42386286	G	T	ENST00000397163	ENSG00000092529	CAPN3	TRUE	FALSE
chr15	42386287	T	A	ENST00000397163	ENSG00000092529	CAPN3	TRUE	FALSE
chr15	42386287	T	C	ENST00000397163	ENSG00000092529	CAPN3	TRUE	FALSE
chr15	42386287	T	G	ENST00000397163	ENSG00000092529	CAPN3	TRUE	FALSE
chr15	42387751	A	C	ENST00000397163	ENSG00000092529	CAPN3	FALSE	FALSE
chr15	42387751	A	G	ENST00000397163	ENSG00000092529	CAPN3	FALSE	FALSE
chr15	42387751	A	T	ENST00000397163	ENSG00000092529	CAPN3	FALSE	FALSE
chr15	42387752	G	A	ENST00000397163	ENSG00000092529	CAPN3	FALSE	FALSE
chr15	42387752	G	C	ENST00000397163	ENSG00000092529	CAPN3	FALSE	FALSE
chr15	42387752	G	T	ENST00000397163	ENSG00000092529	CAPN3	FALSE	FALSE
chr15	42387757	G	A	ENST00000397163	ENSG00000092529	CAPN3	TRUE	TRUE
chr15	42387758	G	A	ENST00000397163	ENSG00000092529	CAPN3	TRUE	TRUE
chr15	42387764	T	A	ENST00000397163	ENSG00000092529	CAPN3	TRUE	TRUE
chr15	42387764	T	G	ENST00000397163	ENSG00000092529	CAPN3	TRUE	TRUE
chr15	42387765	G	T	ENST00000397163	ENSG00000092529	CAPN3	TRUE	TRUE
chr15	42387768	G	T	ENST00000397163	ENSG00000092529	CAPN3	TRUE	TRUE
chr15	42387772	G	A	ENST00000397163	ENSG00000092529	CAPN3	TRUE	TRUE
chr15	42387773	G	A	ENST00000397163	ENSG00000092529	CAPN3	TRUE	TRUE
chr15	42387797	C	A	ENST00000397163	ENSG00000092529	CAPN3	TRUE	TRUE
chr15	42387809	C	A	ENST00000397163	ENSG00000092529	CAPN3	TRUE	TRUE
chr15	42387809	C	G	ENST00000397163	ENSG00000092529	CAPN3	TRUE	TRUE
chr15	42387816	C	T	ENST00000397163	ENSG00000092529	CAPN3	TRUE	TRUE
chr15	42387831	A	T	ENST00000397163	ENSG00000092529	CAPN3	TRUE	TRUE
chr15	42387849	G	T	ENST00000397163	ENSG00000092529	CAPN3	TRUE	TRUE
chr15	42387856	G	A	ENST00000397163	ENSG00000092529	CAPN3	TRUE	TRUE
chr15	42387857	G	A	ENST00000397163	ENSG00000092529	CAPN3	TRUE	TRUE
chr15	42387870	G	T	ENST00000397163	ENSG00000092529	CAPN3	TRUE	TRUE
chr15	42387873	A	T	ENST00000397163	ENSG00000092529	CAPN3	TRUE	TRUE
chr15	42387881	T	A	ENST00000397163	ENSG00000092529	CAPN3	TRUE	TRUE
chr15	42387881	T	G	ENST00000397163	ENSG00000092529	CAPN3	TRUE	TRUE
chr15	42387885	A	T	ENST00000397163	ENSG00000092529	CAPN3	TRUE	TRUE
chr15	42387887	G	A	ENST00000397163	ENSG00000092529	CAPN3	TRUE	FALSE
chr15	42387887	G	C	ENST00000397163	ENSG00000092529	CAPN3	TRUE	FALSE
chr15	42387887	G	T	ENST00000397163	ENSG00000092529	CAPN3	TRUE	FALSE
chr15	42387888	T	A	ENST00000397163	ENSG00000092529	CAPN3	TRUE	FALSE
chr15	42387888	T	C	ENST00000397163	ENSG00000092529	CAPN3	TRUE	FALSE
chr15	42387888	T	G	ENST00000397163	ENSG00000092529	CAPN3	TRUE	FALSE
chr15	42388926	A	C	ENST00000397163	ENSG00000092529	CAPN3	TRUE	FALSE
chr15	42388926	A	G	ENST00000397163	ENSG00000092529	CAPN3	TRUE	FALSE
chr15	42388926	A	T	ENST00000397163	ENSG00000092529	CAPN3	TRUE	FALSE
chr15	42388927	G	A	ENST00000397163	ENSG00000092529	CAPN3	TRUE	FALSE
chr15	42388927	G	C	ENST00000397163	ENSG00000092529	CAPN3	TRUE	FALSE
chr15	42388927	G	T	ENST00000397163	ENSG00000092529	CAPN3	TRUE	FALSE
chr15	42388943	C	A	ENST00000397163	ENSG00000092529	CAPN3	TRUE	TRUE
chr15	42388943	C	G	ENST00000397163	ENSG00000092529	CAPN3	TRUE	TRUE
chr15	42388944	G	T	ENST00000397163	ENSG00000092529	CAPN3	TRUE	TRUE
chr15	42388953	A	T	ENST00000397163	ENSG00000092529	CAPN3	TRUE	TRUE
chr15	42388971	G	T	ENST00000397163	ENSG00000092529	CAPN3	TRUE	TRUE
chr15	42388980	G	T	ENST00000397163	ENSG00000092529	CAPN3	TRUE	TRUE
chr15	42388992	G	T	ENST00000397163	ENSG00000092529	CAPN3	TRUE	TRUE
chr15	42389004	G	T	ENST00000397163	ENSG00000092529	CAPN3	TRUE	TRUE
chr15	42389013	G	T	ENST00000397163	ENSG00000092529	CAPN3	TRUE	TRUE
chr15	42389042	C	A	ENST00000397163	ENSG00000092529	CAPN3	TRUE	TRUE
chr15	42389042	C	G	ENST00000397163	ENSG00000092529	CAPN3	TRUE	TRUE
chr15	42389043	A	T	ENST00000397163	ENSG00000092529	CAPN3	TRUE	TRUE
chr15	42389052	A	T	ENST00000397163	ENSG00000092529	CAPN3	TRUE	TRUE
chr15	42389055	A	T	ENST00000397163	ENSG00000092529	CAPN3	TRUE	TRUE
chr15	42389064	G	T	ENST00000397163	ENSG00000092529	CAPN3	TRUE	TRUE
chr15	42389067	A	T	ENST00000397163	ENSG00000092529	CAPN3	TRUE	TRUE
chr15	42389087	C	A	ENST00000397163	ENSG00000092529	CAPN3	TRUE	TRUE
chr15	42389097	G	A	ENST00000397163	ENSG00000092529	CAPN3	TRUE	FALSE
chr15	42389097	G	C	ENST00000397163	ENSG00000092529	CAPN3	TRUE	FALSE
chr15	42389097	G	T	ENST00000397163	ENSG00000092529	CAPN3	TRUE	FALSE
chr15	42389098	T	A	ENST00000397163	ENSG00000092529	CAPN3	TRUE	FALSE
chr15	42389098	T	C	ENST00000397163	ENSG00000092529	CAPN3	FALSE	FALSE
chr15	42389098	T	G	ENST00000397163	ENSG00000092529	CAPN3	TRUE	FALSE
chr15	42389951	A	C	ENST00000397163	ENSG00000092529	CAPN3	TRUE	FALSE
chr15	42389951	A	G	ENST00000397163	ENSG00000092529	CAPN3	TRUE	FALSE
chr15	42389951	A	T	ENST00000397163	ENSG00000092529	CAPN3	TRUE	FALSE
chr15	42389952	G	A	ENST00000397163	ENSG00000092529	CAPN3	TRUE	FALSE
chr15	42389952	G	C	ENST00000397163	ENSG00000092529	CAPN3	TRUE	FALSE
chr15	42389952	G	T	ENST00000397163	ENSG00000092529	CAPN3	TRUE	FALSE
chr15	42389973	T	A	ENST00000397163	ENSG00000092529	CAPN3	TRUE	TRUE
chr15	42389973	T	G	ENST00000397163	ENSG00000092529	CAPN3	TRUE	TRUE
chr15	42389974	G	T	ENST00000397163	ENSG00000092529	CAPN3	TRUE	TRUE
chr15	42390004	G	T	ENST00000397163	ENSG00000092529	CAPN3	TRUE	TRUE
chr15	42390008	T	A	ENST00000397163	ENSG00000092529	CAPN3	TRUE	TRUE
chr15	42390041	C	A	ENST00000397163	ENSG00000092529	CAPN3	TRUE	TRUE
chr15	42390041	C	G	ENST00000397163	ENSG00000092529	CAPN3	TRUE	TRUE
chr15	42390049	C	T	ENST00000397163	ENSG00000092529	CAPN3	TRUE	TRUE
chr15	42390056	C	A	ENST00000397163	ENSG00000092529	CAPN3	TRUE	TRUE
chr15	42390056	C	G	ENST00000397163	ENSG00000092529	CAPN3	TRUE	TRUE
chr15	42390070	A	T	ENST00000397163	ENSG00000092529	CAPN3	TRUE	TRUE
chr15	42390077	C	A	ENST00000397163	ENSG00000092529	CAPN3	TRUE	TRUE
chr15	42390077	C	G	ENST00000397163	ENSG00000092529	CAPN3	TRUE	TRUE
chr15	42390082	G	T	ENST00000397163	ENSG00000092529	CAPN3	TRUE	TRUE
chr15	42390085	A	T	ENST00000397163	ENSG00000092529	CAPN3	TRUE	TRUE
chr15	42390097	G	A	ENST00000397163	ENSG00000092529	CAPN3	TRUE	FALSE
chr15	42390097	G	C	ENST00000397163	ENSG00000092529	CAPN3	TRUE	FALSE
chr15	42390097	G	T	ENST00000397163	ENSG00000092529	CAPN3	TRUE	FALSE
chr15	42390098	T	A	ENST00000397163	ENSG00000092529	CAPN3	TRUE	FALSE
chr15	42390098	T	C	ENST00000397163	ENSG00000092529	CAPN3	TRUE	FALSE
chr15	42390098	T	G	ENST00000397163	ENSG00000092529	CAPN3	TRUE	FALSE
chr15	42392637	A	C	ENST00000397163	ENSG00000092529	CAPN3	TRUE	FALSE
chr15	42392637	A	G	ENST00000397163	ENSG00000092529	CAPN3	TRUE	FALSE
chr15	42392637	A	T	ENST00000397163	ENSG00000092529	CAPN3	TRUE	FALSE
chr15	42392638	G	A	ENST00000397163	ENSG00000092529	CAPN3	TRUE	FALSE
chr15	42392638	G	C	ENST00000397163	ENSG00000092529	CAPN3	TRUE	FALSE
chr15	42392638	G	T	ENST00000397163	ENSG00000092529	CAPN3	TRUE	FALSE
chr15	42392654	C	T	ENST00000397163	ENSG00000092529	CAPN3	TRUE	TRUE
chr15	42392659	T	A	ENST00000397163	ENSG00000092529	CAPN3	TRUE	TRUE
chr15	42392659	T	G	ENST00000397163	ENSG00000092529	CAPN3	TRUE	TRUE
chr15	42392660	G	T	ENST00000397163	ENSG00000092529	CAPN3	TRUE	TRUE
chr15	42392666	A	T	ENST00000397163	ENSG00000092529	CAPN3	TRUE	TRUE
chr15	42392677	C	A	ENST00000397163	ENSG00000092529	CAPN3	TRUE	TRUE
chr15	42392687	A	T	ENST00000397163	ENSG00000092529	CAPN3	TRUE	TRUE
chr15	42392701	C	A	ENST00000397163	ENSG00000092529	CAPN3	TRUE	TRUE
chr15	42392701	C	G	ENST00000397163	ENSG00000092529	CAPN3	TRUE	TRUE
chr15	42392720	G	T	ENST00000397163	ENSG00000092529	CAPN3	TRUE	TRUE
chr15	42392723	G	A	ENST00000397163	ENSG00000092529	CAPN3	TRUE	FALSE
chr15	42392723	G	C	ENST00000397163	ENSG00000092529	CAPN3	TRUE	FALSE
chr15	42392723	G	T	ENST00000397163	ENSG00000092529	CAPN3	TRUE	FALSE
chr15	42392724	T	A	ENST00000397163	ENSG00000092529	CAPN3	TRUE	FALSE
chr15	42392724	T	C	ENST00000397163	ENSG00000092529	CAPN3	TRUE	FALSE
chr15	42392724	T	G	ENST00000397163	ENSG00000092529	CAPN3	TRUE	FALSE
chr15	42394254	A	C	ENST00000397163	ENSG00000092529	CAPN3	FALSE	FALSE
chr15	42394254	A	G	ENST00000397163	ENSG00000092529	CAPN3	TRUE	FALSE
chr15	42394254	A	T	ENST00000397163	ENSG00000092529	CAPN3	FALSE	FALSE
chr15	42394255	G	A	ENST00000397163	ENSG00000092529	CAPN3	FALSE	FALSE
chr15	42394255	G	C	ENST00000397163	ENSG00000092529	CAPN3	FALSE	FALSE
chr15	42394255	G	T	ENST00000397163	ENSG00000092529	CAPN3	FALSE	FALSE
chr15	42394265	A	T	ENST00000397163	ENSG00000092529	CAPN3	TRUE	TRUE
chr15	42394271	G	T	ENST00000397163	ENSG00000092529	CAPN3	TRUE	TRUE
chr15	42394274	A	T	ENST00000397163	ENSG00000092529	CAPN3	TRUE	TRUE
chr15	42394280	A	T	ENST00000397163	ENSG00000092529	CAPN3	TRUE	TRUE
chr15	42394305	G	A	ENST00000397163	ENSG00000092529	CAPN3	TRUE	TRUE
chr15	42394306	G	A	ENST00000397163	ENSG00000092529	CAPN3	TRUE	TRUE
chr15	42394310	C	T	ENST00000397163	ENSG00000092529	CAPN3	TRUE	TRUE
chr15	42394316	G	T	ENST00000397163	ENSG00000092529	CAPN3	TRUE	TRUE
chr15	42394320	G	A	ENST00000397163	ENSG00000092529	CAPN3	TRUE	TRUE
chr15	42394321	G	A	ENST00000397163	ENSG00000092529	CAPN3	TRUE	TRUE
chr15	42394332	G	A	ENST00000397163	ENSG00000092529	CAPN3	TRUE	TRUE
chr15	42394333	G	A	ENST00000397163	ENSG00000092529	CAPN3	TRUE	TRUE
chr15	42394340	A	T	ENST00000397163	ENSG00000092529	CAPN3	TRUE	TRUE
chr15	42394342	G	A	ENST00000397163	ENSG00000092529	CAPN3	TRUE	FALSE
chr15	42394342	G	C	ENST00000397163	ENSG00000092529	CAPN3	TRUE	FALSE
chr15	42394342	G	T	ENST00000397163	ENSG00000092529	CAPN3	TRUE	FALSE
chr15	42394343	T	A	ENST00000397163	ENSG00000092529	CAPN3	TRUE	FALSE
chr15	42394343	T	C	ENST00000397163	ENSG00000092529	CAPN3	TRUE	FALSE
chr15	42394343	T	G	ENST00000397163	ENSG00000092529	CAPN3	TRUE	FALSE
chr15	42396798	A	C	ENST00000397163	ENSG00000092529	CAPN3	TRUE	FALSE
chr15	42396798	A	G	ENST00000397163	ENSG00000092529	CAPN3	TRUE	FALSE
chr15	42396798	A	T	ENST00000397163	ENSG00000092529	CAPN3	TRUE	FALSE
chr15	42396799	G	A	ENST00000397163	ENSG00000092529	CAPN3	TRUE	FALSE
chr15	42396799	G	C	ENST00000397163	ENSG00000092529	CAPN3	TRUE	FALSE
chr15	42396799	G	T	ENST00000397163	ENSG00000092529	CAPN3	TRUE	FALSE
chr15	42396802	G	A	ENST00000397163	ENSG00000092529	CAPN3	TRUE	TRUE
chr15	42396803	G	A	ENST00000397163	ENSG00000092529	CAPN3	TRUE	TRUE
chr15	42396804	A	T	ENST00000397163	ENSG00000092529	CAPN3	TRUE	TRUE
chr15	42396811	G	A	ENST00000397163	ENSG00000092529	CAPN3	TRUE	TRUE
chr15	42396812	G	A	ENST00000397163	ENSG00000092529	CAPN3	TRUE	TRUE
chr15	42396825	A	T	ENST00000397163	ENSG00000092529	CAPN3	TRUE	TRUE
chr15	42396831	G	T	ENST00000397163	ENSG00000092529	CAPN3	TRUE	TRUE
chr15	42396834	A	T	ENST00000397163	ENSG00000092529	CAPN3	TRUE	TRUE
chr15	42396846	C	T	ENST00000397163	ENSG00000092529	CAPN3	TRUE	TRUE
chr15	42396852	C	T	ENST00000397163	ENSG00000092529	CAPN3	TRUE	TRUE
chr15	42396861	G	T	ENST00000397163	ENSG00000092529	CAPN3	TRUE	TRUE
chr15	42396867	G	T	ENST00000397163	ENSG00000092529	CAPN3	TRUE	TRUE
chr15	42396870	G	T	ENST00000397163	ENSG00000092529	CAPN3	TRUE	TRUE
chr15	42396877	G	A	ENST00000397163	ENSG00000092529	CAPN3	TRUE	TRUE
chr15	42396878	G	A	ENST00000397163	ENSG00000092529	CAPN3	TRUE	FALSE
chr15	42396878	G	C	ENST00000397163	ENSG00000092529	CAPN3	TRUE	FALSE
chr15	42396878	G	T	ENST00000397163	ENSG00000092529	CAPN3	TRUE	FALSE
chr15	42396879	T	A	ENST00000397163	ENSG00000092529	CAPN3	TRUE	FALSE
chr15	42396879	T	C	ENST00000397163	ENSG00000092529	CAPN3	TRUE	FALSE
chr15	42396879	T	G	ENST00000397163	ENSG00000092529	CAPN3	TRUE	FALSE
chr15	42399490	A	C	ENST00000397163	ENSG00000092529	CAPN3	TRUE	FALSE
chr15	42399490	A	G	ENST00000397163	ENSG00000092529	CAPN3	TRUE	FALSE
chr15	42399490	A	T	ENST00000397163	ENSG00000092529	CAPN3	TRUE	FALSE
chr15	42399491	G	A	ENST00000397163	ENSG00000092529	CAPN3	TRUE	FALSE
chr15	42399491	G	C	ENST00000397163	ENSG00000092529	CAPN3	TRUE	FALSE
chr15	42399491	G	T	ENST00000397163	ENSG00000092529	CAPN3	TRUE	FALSE
chr15	42399492	G	A	ENST00000397163	ENSG00000092529	CAPN3	TRUE	TRUE
chr15	42399501	T	A	ENST00000397163	ENSG00000092529	CAPN3	TRUE	TRUE
chr15	42399501	T	G	ENST00000397163	ENSG00000092529	CAPN3	TRUE	TRUE
chr15	42399502	G	T	ENST00000397163	ENSG00000092529	CAPN3	TRUE	TRUE
chr15	42399516	C	A	ENST00000397163	ENSG00000092529	CAPN3	TRUE	TRUE
chr15	42399516	C	G	ENST00000397163	ENSG00000092529	CAPN3	TRUE	TRUE
chr15	42399526	A	T	ENST00000397163	ENSG00000092529	CAPN3	TRUE	TRUE
chr15	42399530	T	A	ENST00000397163	ENSG00000092529	CAPN3	TRUE	TRUE
chr15	42399532	G	T	ENST00000397163	ENSG00000092529	CAPN3	TRUE	TRUE
chr15	42399540	C	A	ENST00000397163	ENSG00000092529	CAPN3	TRUE	TRUE
chr15	42399562	C	T	ENST00000397163	ENSG00000092529	CAPN3	TRUE	TRUE
chr15	42399571	A	T	ENST00000397163	ENSG00000092529	CAPN3	TRUE	TRUE
chr15	42399577	C	T	ENST00000397163	ENSG00000092529	CAPN3	TRUE	TRUE
chr15	42399584	G	A	ENST00000397163	ENSG00000092529	CAPN3	TRUE	TRUE
chr15	42399585	G	A	ENST00000397163	ENSG00000092529	CAPN3	TRUE	TRUE
chr15	42399601	G	T	ENST00000397163	ENSG00000092529	CAPN3	TRUE	TRUE
chr15	42399611	G	A	ENST00000397163	ENSG00000092529	CAPN3	TRUE	TRUE
chr15	42399612	G	A	ENST00000397163	ENSG00000092529	CAPN3	TRUE	TRUE
chr15	42399624	C	A	ENST00000397163	ENSG00000092529	CAPN3	TRUE	TRUE
chr15	42399631	G	T	ENST00000397163	ENSG00000092529	CAPN3	TRUE	TRUE
chr15	42399639	C	A	ENST00000397163	ENSG00000092529	CAPN3	TRUE	TRUE
chr15	42399653	G	A	ENST00000397163	ENSG00000092529	CAPN3	TRUE	FALSE
chr15	42399653	G	C	ENST00000397163	ENSG00000092529	CAPN3	TRUE	FALSE
chr15	42399653	G	T	ENST00000397163	ENSG00000092529	CAPN3	TRUE	FALSE
chr15	42399654	T	A	ENST00000397163	ENSG00000092529	CAPN3	TRUE	FALSE
chr15	42399654	T	C	ENST00000397163	ENSG00000092529	CAPN3	TRUE	FALSE
chr15	42399654	T	G	ENST00000397163	ENSG00000092529	CAPN3	TRUE	FALSE
chr15	42401639	A	C	ENST00000397163	ENSG00000092529	CAPN3	TRUE	FALSE
chr15	42401639	A	G	ENST00000397163	ENSG00000092529	CAPN3	TRUE	FALSE
chr15	42401639	A	T	ENST00000397163	ENSG00000092529	CAPN3	TRUE	FALSE
chr15	42401640	G	A	ENST00000397163	ENSG00000092529	CAPN3	TRUE	FALSE
chr15	42401640	G	C	ENST00000397163	ENSG00000092529	CAPN3	TRUE	FALSE
chr15	42401640	G	T	ENST00000397163	ENSG00000092529	CAPN3	TRUE	FALSE
chr15	42401650	G	A	ENST00000397163	ENSG00000092529	CAPN3	TRUE	TRUE
chr15	42401651	G	A	ENST00000397163	ENSG00000092529	CAPN3	TRUE	TRUE
chr15	42401661	C	T	ENST00000397163	ENSG00000092529	CAPN3	TRUE	TRUE
chr15	42401666	C	A	ENST00000397163	ENSG00000092529	CAPN3	TRUE	TRUE
chr15	42401666	C	G	ENST00000397163	ENSG00000092529	CAPN3	TRUE	TRUE
chr15	42401673	A	T	ENST00000397163	ENSG00000092529	CAPN3	TRUE	TRUE
chr15	42401682	G	T	ENST00000397163	ENSG00000092529	CAPN3	TRUE	TRUE
chr15	42401685	G	T	ENST00000397163	ENSG00000092529	CAPN3	TRUE	TRUE
chr15	42401707	C	A	ENST00000397163	ENSG00000092529	CAPN3	TRUE	TRUE
chr15	42401709	G	T	ENST00000397163	ENSG00000092529	CAPN3	TRUE	TRUE
chr15	42401720	C	A	ENST00000397163	ENSG00000092529	CAPN3	TRUE	TRUE
chr15	42401742	C	T	ENST00000397163	ENSG00000092529	CAPN3	TRUE	TRUE
chr15	42401745	A	T	ENST00000397163	ENSG00000092529	CAPN3	TRUE	TRUE
chr15	42401757	A	T	ENST00000397163	ENSG00000092529	CAPN3	TRUE	TRUE
chr15	42401766	A	T	ENST00000397163	ENSG00000092529	CAPN3	TRUE	TRUE
chr15	42401807	C	A	ENST00000397163	ENSG00000092529	CAPN3	TRUE	TRUE
chr15	42401807	C	G	ENST00000397163	ENSG00000092529	CAPN3	TRUE	TRUE
chr15	42401808	G	T	ENST00000397163	ENSG00000092529	CAPN3	TRUE	TRUE
chr15	42401811	G	A	ENST00000397163	ENSG00000092529	CAPN3	TRUE	FALSE
chr15	42401811	G	C	ENST00000397163	ENSG00000092529	CAPN3	TRUE	FALSE
chr15	42401811	G	T	ENST00000397163	ENSG00000092529	CAPN3	TRUE	FALSE
chr15	42401812	T	A	ENST00000397163	ENSG00000092529	CAPN3	TRUE	FALSE
chr15	42401812	T	C	ENST00000397163	ENSG00000092529	CAPN3	TRUE	FALSE
chr15	42401812	T	G	ENST00000397163	ENSG00000092529	CAPN3	TRUE	FALSE
chr15	42402122	A	C	ENST00000397163	ENSG00000092529	CAPN3	FALSE	FALSE
chr15	42402122	A	G	ENST00000397163	ENSG00000092529	CAPN3	FALSE	FALSE
chr15	42402122	A	T	ENST00000397163	ENSG00000092529	CAPN3	FALSE	FALSE
chr15	42402123	G	A	ENST00000397163	ENSG00000092529	CAPN3	FALSE	FALSE
chr15	42402123	G	C	ENST00000397163	ENSG00000092529	CAPN3	FALSE	FALSE
chr15	42402123	G	T	ENST00000397163	ENSG00000092529	CAPN3	FALSE	FALSE
chr15	42402130	A	T	ENST00000397163	ENSG00000092529	CAPN3	TRUE	TRUE
chr15	42402133	G	T	ENST00000397163	ENSG00000092529	CAPN3	TRUE	TRUE
chr15	42402136	G	A	ENST00000397163	ENSG00000092529	CAPN3	FALSE	FALSE
chr15	42402136	G	C	ENST00000397163	ENSG00000092529	CAPN3	FALSE	FALSE
chr15	42402136	G	T	ENST00000397163	ENSG00000092529	CAPN3	FALSE	FALSE
chr15	42402137	T	A	ENST00000397163	ENSG00000092529	CAPN3	FALSE	FALSE
chr15	42402137	T	C	ENST00000397163	ENSG00000092529	CAPN3	FALSE	FALSE
chr15	42402137	T	G	ENST00000397163	ENSG00000092529	CAPN3	FALSE	FALSE
chr15	42402792	A	C	ENST00000397163	ENSG00000092529	CAPN3	TRUE	FALSE
chr15	42402792	A	G	ENST00000397163	ENSG00000092529	CAPN3	TRUE	FALSE
chr15	42402792	A	T	ENST00000397163	ENSG00000092529	CAPN3	TRUE	FALSE
chr15	42402793	G	A	ENST00000397163	ENSG00000092529	CAPN3	TRUE	FALSE
chr15	42402793	G	C	ENST00000397163	ENSG00000092529	CAPN3	TRUE	FALSE
chr15	42402793	G	T	ENST00000397163	ENSG00000092529	CAPN3	TRUE	FALSE
chr15	42402806	A	T	ENST00000397163	ENSG00000092529	CAPN3	TRUE	TRUE
chr15	42402809	C	T	ENST00000397163	ENSG00000092529	CAPN3	TRUE	TRUE
chr15	42402818	C	T	ENST00000397163	ENSG00000092529	CAPN3	TRUE	TRUE
chr15	42402821	A	T	ENST00000397163	ENSG00000092529	CAPN3	TRUE	TRUE
chr15	42402838	C	A	ENST00000397163	ENSG00000092529	CAPN3	TRUE	TRUE
chr15	42402838	C	G	ENST00000397163	ENSG00000092529	CAPN3	TRUE	TRUE
chr15	42402848	A	T	ENST00000397163	ENSG00000092529	CAPN3	TRUE	TRUE
chr15	42402860	A	T	ENST00000397163	ENSG00000092529	CAPN3	TRUE	TRUE
chr15	42402868	C	A	ENST00000397163	ENSG00000092529	CAPN3	TRUE	TRUE
chr15	42402868	C	G	ENST00000397163	ENSG00000092529	CAPN3	TRUE	TRUE
chr15	42402881	G	T	ENST00000397163	ENSG00000092529	CAPN3	TRUE	TRUE
chr15	42402890	C	T	ENST00000397163	ENSG00000092529	CAPN3	TRUE	TRUE
chr15	42402914	G	T	ENST00000397163	ENSG00000092529	CAPN3	TRUE	TRUE
chr15	42402919	C	A	ENST00000397163	ENSG00000092529	CAPN3	TRUE	TRUE
chr15	42402919	C	G	ENST00000397163	ENSG00000092529	CAPN3	TRUE	TRUE
chr15	42402940	C	A	ENST00000397163	ENSG00000092529	CAPN3	TRUE	TRUE
chr15	42402940	C	G	ENST00000397163	ENSG00000092529	CAPN3	TRUE	TRUE
chr15	42402941	G	T	ENST00000397163	ENSG00000092529	CAPN3	TRUE	TRUE
chr15	42402950	C	T	ENST00000397163	ENSG00000092529	CAPN3	TRUE	TRUE
chr15	42402953	G	T	ENST00000397163	ENSG00000092529	CAPN3	TRUE	TRUE
chr15	42402959	G	T	ENST00000397163	ENSG00000092529	CAPN3	TRUE	TRUE
chr15	42402983	G	T	ENST00000397163	ENSG00000092529	CAPN3	TRUE	TRUE
chr15	42402986	A	T	ENST00000397163	ENSG00000092529	CAPN3	TRUE	TRUE
chr15	42403001	G	T	ENST00000397163	ENSG00000092529	CAPN3	TRUE	TRUE
chr15	42403003	G	A	ENST00000397163	ENSG00000092529	CAPN3	TRUE	FALSE
chr15	42403003	G	C	ENST00000397163	ENSG00000092529	CAPN3	TRUE	FALSE
chr15	42403003	G	T	ENST00000397163	ENSG00000092529	CAPN3	TRUE	FALSE
chr15	42403004	T	A	ENST00000397163	ENSG00000092529	CAPN3	TRUE	FALSE
chr15	42403004	T	C	ENST00000397163	ENSG00000092529	CAPN3	TRUE	FALSE
chr15	42403004	T	G	ENST00000397163	ENSG00000092529	CAPN3	TRUE	FALSE
chr15	42403739	A	C	ENST00000397163	ENSG00000092529	CAPN3	TRUE	FALSE
chr15	42403739	A	G	ENST00000397163	ENSG00000092529	CAPN3	TRUE	FALSE
chr15	42403739	A	T	ENST00000397163	ENSG00000092529	CAPN3	TRUE	FALSE
chr15	42403740	G	A	ENST00000397163	ENSG00000092529	CAPN3	TRUE	FALSE
chr15	42403740	G	C	ENST00000397163	ENSG00000092529	CAPN3	TRUE	FALSE
chr15	42403740	G	T	ENST00000397163	ENSG00000092529	CAPN3	TRUE	FALSE
chr15	42403742	G	T	ENST00000397163	ENSG00000092529	CAPN3	TRUE	TRUE
chr15	42403748	G	T	ENST00000397163	ENSG00000092529	CAPN3	TRUE	TRUE
chr15	42403778	G	A	ENST00000397163	ENSG00000092529	CAPN3	TRUE	FALSE
chr15	42403778	G	C	ENST00000397163	ENSG00000092529	CAPN3	TRUE	FALSE
chr15	42403778	G	T	ENST00000397163	ENSG00000092529	CAPN3	TRUE	FALSE
chr15	42403779	T	A	ENST00000397163	ENSG00000092529	CAPN3	TRUE	FALSE
chr15	42403779	T	C	ENST00000397163	ENSG00000092529	CAPN3	TRUE	FALSE
chr15	42403779	T	G	ENST00000397163	ENSG00000092529	CAPN3	TRUE	FALSE
chr15	42405924	A	C	ENST00000397163	ENSG00000092529	CAPN3	FALSE	FALSE
chr15	42405924	A	G	ENST00000397163	ENSG00000092529	CAPN3	FALSE	FALSE
chr15	42405924	A	T	ENST00000397163	ENSG00000092529	CAPN3	FALSE	FALSE
chr15	42405925	G	A	ENST00000397163	ENSG00000092529	CAPN3	FALSE	FALSE
chr15	42405925	G	C	ENST00000397163	ENSG00000092529	CAPN3	FALSE	FALSE
chr15	42405925	G	T	ENST00000397163	ENSG00000092529	CAPN3	FALSE	FALSE
chr15	42405926	A	T	ENST00000397163	ENSG00000092529	CAPN3	TRUE	TRUE
chr15	42405929	A	T	ENST00000397163	ENSG00000092529	CAPN3	TRUE	TRUE
chr15	42405932	A	T	ENST00000397163	ENSG00000092529	CAPN3	TRUE	TRUE
chr15	42405935	A	T	ENST00000397163	ENSG00000092529	CAPN3	TRUE	TRUE
chr15	42405941	A	T	ENST00000397163	ENSG00000092529	CAPN3	TRUE	TRUE
chr15	42405944	G	A	ENST00000397163	ENSG00000092529	CAPN3	FALSE	FALSE
chr15	42405944	G	C	ENST00000397163	ENSG00000092529	CAPN3	FALSE	FALSE
chr15	42405944	G	T	ENST00000397163	ENSG00000092529	CAPN3	FALSE	FALSE
chr15	42405945	T	A	ENST00000397163	ENSG00000092529	CAPN3	FALSE	FALSE
chr15	42405945	T	C	ENST00000397163	ENSG00000092529	CAPN3	FALSE	FALSE
chr15	42405945	T	G	ENST00000397163	ENSG00000092529	CAPN3	FALSE	FALSE
chr15	42408209	A	C	ENST00000397163	ENSG00000092529	CAPN3	TRUE	FALSE
chr15	42408209	A	G	ENST00000397163	ENSG00000092529	CAPN3	TRUE	FALSE
chr15	42408209	A	T	ENST00000397163	ENSG00000092529	CAPN3	TRUE	FALSE
chr15	42408210	G	A	ENST00000397163	ENSG00000092529	CAPN3	TRUE	FALSE
chr15	42408210	G	C	ENST00000397163	ENSG00000092529	CAPN3	TRUE	FALSE
chr15	42408210	G	T	ENST00000397163	ENSG00000092529	CAPN3	TRUE	FALSE
chr15	42408227	C	A	ENST00000397163	ENSG00000092529	CAPN3	TRUE	TRUE
chr15	42408232	A	T	ENST00000397163	ENSG00000092529	CAPN3	TRUE	TRUE
chr15	42408247	A	T	ENST00000397163	ENSG00000092529	CAPN3	TRUE	TRUE
chr15	42408250	G	T	ENST00000397163	ENSG00000092529	CAPN3	TRUE	TRUE
chr15	42408265	C	T	ENST00000397163	ENSG00000092529	CAPN3	TRUE	TRUE
chr15	42408268	G	T	ENST00000397163	ENSG00000092529	CAPN3	TRUE	TRUE
chr15	42408272	C	A	ENST00000397163	ENSG00000092529	CAPN3	TRUE	TRUE
chr15	42408272	C	G	ENST00000397163	ENSG00000092529	CAPN3	TRUE	TRUE
chr15	42408274	G	T	ENST00000397163	ENSG00000092529	CAPN3	TRUE	TRUE
chr15	42408277	G	T	ENST00000397163	ENSG00000092529	CAPN3	TRUE	TRUE
chr15	42408283	A	T	ENST00000397163	ENSG00000092529	CAPN3	TRUE	TRUE
chr15	42408289	A	T	ENST00000397163	ENSG00000092529	CAPN3	TRUE	TRUE
chr15	42408304	A	T	ENST00000397163	ENSG00000092529	CAPN3	TRUE	TRUE
chr15	42408307	C	T	ENST00000397163	ENSG00000092529	CAPN3	TRUE	TRUE
chr15	42408310	A	T	ENST00000397163	ENSG00000092529	CAPN3	TRUE	TRUE
chr15	42408313	C	T	ENST00000397163	ENSG00000092529	CAPN3	TRUE	TRUE
chr15	42408322	C	T	ENST00000397163	ENSG00000092529	CAPN3	TRUE	TRUE
chr15	42408325	G	A	ENST00000397163	ENSG00000092529	CAPN3	FALSE	FALSE
chr15	42408325	G	C	ENST00000397163	ENSG00000092529	CAPN3	FALSE	FALSE
chr15	42408325	G	T	ENST00000397163	ENSG00000092529	CAPN3	FALSE	FALSE
chr15	42408326	T	A	ENST00000397163	ENSG00000092529	CAPN3	FALSE	FALSE
chr15	42408326	T	C	ENST00000397163	ENSG00000092529	CAPN3	FALSE	FALSE
chr15	42408326	T	G	ENST00000397163	ENSG00000092529	CAPN3	FALSE	FALSE
chr15	42409301	A	C	ENST00000397163	ENSG00000092529	CAPN3	TRUE	FALSE
chr15	42409301	A	G	ENST00000397163	ENSG00000092529	CAPN3	TRUE	FALSE
chr15	42409301	A	T	ENST00000397163	ENSG00000092529	CAPN3	TRUE	FALSE
chr15	42409302	G	A	ENST00000397163	ENSG00000092529	CAPN3	TRUE	FALSE
chr15	42409302	G	C	ENST00000397163	ENSG00000092529	CAPN3	TRUE	FALSE
chr15	42409302	G	T	ENST00000397163	ENSG00000092529	CAPN3	TRUE	FALSE
chr15	42409306	C	T	ENST00000397163	ENSG00000092529	CAPN3	TRUE	TRUE
chr15	42409324	C	T	ENST00000397163	ENSG00000092529	CAPN3	TRUE	TRUE
chr15	42409327	G	T	ENST00000397163	ENSG00000092529	CAPN3	TRUE	TRUE
chr15	42409333	G	T	ENST00000397163	ENSG00000092529	CAPN3	TRUE	TRUE
chr15	42409336	G	T	ENST00000397163	ENSG00000092529	CAPN3	TRUE	TRUE
chr15	42409339	C	T	ENST00000397163	ENSG00000092529	CAPN3	TRUE	TRUE
chr15	42409342	C	T	ENST00000397163	ENSG00000092529	CAPN3	TRUE	TRUE
chr15	42409345	C	T	ENST00000397163	ENSG00000092529	CAPN3	TRUE	TRUE
chr15	42409363	A	T	ENST00000397163	ENSG00000092529	CAPN3	TRUE	TRUE
chr15	42409366	C	T	ENST00000397163	ENSG00000092529	CAPN3	TRUE	TRUE
chr15	42409375	G	T	ENST00000397163	ENSG00000092529	CAPN3	TRUE	TRUE
chr15	42409381	G	A	ENST00000397163	ENSG00000092529	CAPN3	TRUE	FALSE
chr15	42409381	G	C	ENST00000397163	ENSG00000092529	CAPN3	TRUE	FALSE
chr15	42409381	G	T	ENST00000397163	ENSG00000092529	CAPN3	TRUE	FALSE
chr15	42409382	T	A	ENST00000397163	ENSG00000092529	CAPN3	TRUE	FALSE
chr15	42409382	T	C	ENST00000397163	ENSG00000092529	CAPN3	TRUE	FALSE
chr15	42409382	T	G	ENST00000397163	ENSG00000092529	CAPN3	TRUE	FALSE
chr15	42409785	A	C	ENST00000397163	ENSG00000092529	CAPN3	TRUE	FALSE
chr15	42409785	A	G	ENST00000397163	ENSG00000092529	CAPN3	TRUE	FALSE
chr15	42409785	A	T	ENST00000397163	ENSG00000092529	CAPN3	TRUE	FALSE
chr15	42409786	G	A	ENST00000397163	ENSG00000092529	CAPN3	TRUE	FALSE
chr15	42409786	G	C	ENST00000397163	ENSG00000092529	CAPN3	TRUE	FALSE
chr15	42409786	G	T	ENST00000397163	ENSG00000092529	CAPN3	TRUE	FALSE
chr15	42409793	G	T	ENST00000397163	ENSG00000092529	CAPN3	TRUE	TRUE
chr15	42409801	T	A	ENST00000397163	ENSG00000092529	CAPN3
chr15	42409808	G	T	ENST00000397163	ENSG00000092529	CAPN3
chr15	42409814	A	T	ENST00000397163	ENSG00000092529	CAPN3
chr15	42409817	A	T	ENST00000397163	ENSG00000092529	CAPN3
chr15	42409841	A	T	ENST00000397163	ENSG00000092529	CAPN3
chr15	42409845	G	A	ENST00000397163	ENSG00000092529	CAPN3	TRUE	FALSE
chr15	42409845	G	C	ENST00000397163	ENSG00000092529	CAPN3	TRUE	FALSE
chr15	42409845	G	T	ENST00000397163	ENSG00000092529	CAPN3	TRUE	FALSE
chr15	42409846	T	A	ENST00000397163	ENSG00000092529	CAPN3	TRUE	FALSE
chr15	42409846	T	C	ENST00000397163	ENSG00000092529	CAPN3	FALSE	FALSE
chr15	42409846	T	G	ENST00000397163	ENSG00000092529	CAPN3	TRUE	FALSE
chr15	42409929	A	C	ENST00000397163	ENSG00000092529	CAPN3	TRUE	FALSE
chr15	42409929	A	G	ENST00000397163	ENSG00000092529	CAPN3	TRUE	FALSE
chr15	42409929	A	T	ENST00000397163	ENSG00000092529	CAPN3	TRUE	FALSE
chr15	42409930	G	A	ENST00000397163	ENSG00000092529	CAPN3	TRUE	FALSE
chr15	42409930	G	C	ENST00000397163	ENSG00000092529	CAPN3	TRUE	FALSE
chr15	42409930	G	T	ENST00000397163	ENSG00000092529	CAPN3	TRUE	FALSE
chr15	42409933	A	T	ENST00000397163	ENSG00000092529	CAPN3	TRUE	TRUE
chr15	42409942	A	T	ENST00000397163	ENSG00000092529	CAPN3	TRUE	TRUE
chr15	42409963	G	T	ENST00000397163	ENSG00000092529	CAPN3	TRUE	TRUE
chr15	42409971	C	A	ENST00000397163	ENSG00000092529	CAPN3	TRUE	TRUE
chr15	42409996	G	A	ENST00000397163	ENSG00000092529	CAPN3	FALSE	FALSE
chr15	42409996	G	C	ENST00000397163	ENSG00000092529	CAPN3	TRUE	FALSE
chr15	42409996	G	T	ENST00000397163	ENSG00000092529	CAPN3	TRUE	FALSE
chr15	42409997	T	A	ENST00000397163	ENSG00000092529	CAPN3	TRUE	FALSE
chr15	42409997	T	C	ENST00000397163	ENSG00000092529	CAPN3	TRUE	FALSE
chr15	42409997	T	G	ENST00000397163	ENSG00000092529	CAPN3	TRUE	FALSE
chr15	42410426	A	C	ENST00000397163	ENSG00000092529	CAPN3	TRUE	FALSE
chr15	42410426	A	G	ENST00000397163	ENSG00000092529	CAPN3	TRUE	FALSE
chr15	42410426	A	T	ENST00000397163	ENSG00000092529	CAPN3	TRUE	FALSE
chr15	42410427	G	A	ENST00000397163	ENSG00000092529	CAPN3	TRUE	FALSE
chr15	42410427	G	C	ENST00000397163	ENSG00000092529	CAPN3	TRUE	FALSE
chr15	42410427	G	T	ENST00000397163	ENSG00000092529	CAPN3	TRUE	FALSE
chr15	42410440	G	T	ENST00000397163	ENSG00000092529	CAPN3	TRUE	TRUE
chr15	42410443	A	T	ENST00000397163	ENSG00000092529	CAPN3	TRUE	TRUE
chr15	42410455	C	T	ENST00000397163	ENSG00000092529	CAPN3	TRUE	TRUE
chr15	42410458	G	T	ENST00000397163	ENSG00000092529	CAPN3	TRUE	TRUE
chr15	42410474	G	A	ENST00000397163	ENSG00000092529	CAPN3	TRUE	TRUE
chr15	42410475	G	A	ENST00000397163	ENSG00000092529	CAPN3	TRUE	TRUE
chr15	42410479	A	T	ENST00000397163	ENSG00000092529	CAPN3	TRUE	TRUE
chr15	42410485	A	T	ENST00000397163	ENSG00000092529	CAPN3	TRUE	TRUE
chr15	42410492	G	A	ENST00000397163	ENSG00000092529	CAPN3	TRUE	TRUE
chr15	42410493	G	A	ENST00000397163	ENSG00000092529	CAPN3	TRUE	TRUE
chr15	42410494	C	T	ENST00000397163	ENSG00000092529	CAPN3	TRUE	TRUE
chr15	42410497	G	A	ENST00000397163	ENSG00000092529	CAPN3	TRUE	FALSE
chr15	42410497	G	C	ENST00000397163	ENSG00000092529	CAPN3	TRUE	FALSE
chr15	42410497	G	T	ENST00000397163	ENSG00000092529	CAPN3	TRUE	FALSE
chr15	42410498	T	A	ENST00000397163	ENSG00000092529	CAPN3	TRUE	FALSE
chr15	42410498	T	C	ENST00000397163	ENSG00000092529	CAPN3	TRUE	FALSE
chr15	42410498	T	G	ENST00000397163	ENSG00000092529	CAPN3	TRUE	FALSE
chr15	42410586	A	C	ENST00000397163	ENSG00000092529	CAPN3	TRUE	TRUE
chr15	42410586	A	G	ENST00000397163	ENSG00000092529	CAPN3	TRUE	FALSE
chr15	42410586	A	T	ENST00000397163	ENSG00000092529	CAPN3	TRUE	TRUE
chr15	42410587	G	A	ENST00000397163	ENSG00000092529	CAPN3	TRUE	TRUE
chr15	42410587	G	C	ENST00000397163	ENSG00000092529	CAPN3	TRUE	TRUE
chr15	42410587	G	T	ENST00000397163	ENSG00000092529	CAPN3	TRUE	TRUE
chr15	42410588	A	T	ENST00000397163	ENSG00000092529	CAPN3	TRUE	TRUE
chr15	42410597	A	T	ENST00000397163	ENSG00000092529	CAPN3	TRUE	TRUE
chr15	42410605	T	A	ENST00000397163	ENSG00000092529	CAPN3	TRUE	TRUE
chr15	42410605	T	G	ENST00000397163	ENSG00000092529	CAPN3	TRUE	TRUE
chr15	42410615	C	T	ENST00000397163	ENSG00000092529	CAPN3	TRUE	TRUE
chr15	42410638	C	A	ENST00000397163	ENSG00000092529	CAPN3	TRUE	TRUE
chr15	42410638	C	G	ENST00000397163	ENSG00000092529	CAPN3	TRUE	TRUE
chr15	42410639	G	T	ENST00000397163	ENSG00000092529	CAPN3	TRUE	TRUE
chr15	42410645	C	T	ENST00000397163	ENSG00000092529	CAPN3	TRUE	TRUE
chr15	42410666	G	T	ENST00000397163	ENSG00000092529	CAPN3	TRUE	TRUE
chr15	42410667	G	A	ENST00000397163	ENSG00000092529	CAPN3	TRUE	FALSE
chr15	42410667	G	C	ENST00000397163	ENSG00000092529	CAPN3	TRUE	FALSE
chr15	42410667	G	T	ENST00000397163	ENSG00000092529	CAPN3	TRUE	FALSE
chr15	42410668	T	A	ENST00000397163	ENSG00000092529	CAPN3	TRUE	FALSE
chr15	42410668	T	C	ENST00000397163	ENSG00000092529	CAPN3	TRUE	FALSE
chr15	42410668	T	G	ENST00000397163	ENSG00000092529	CAPN3	TRUE	FALSE
chr15	42410882	A	C	ENST00000397163	ENSG00000092529	CAPN3	TRUE	FALSE
chr15	42410882	A	G	ENST00000397163	ENSG00000092529	CAPN3	TRUE	FALSE
chr15	42410882	A	T	ENST00000397163	ENSG00000092529	CAPN3	TRUE	FALSE
chr15	42410883	G	A	ENST00000397163	ENSG00000092529	CAPN3	TRUE	FALSE
chr15	42410883	G	C	ENST00000397163	ENSG00000092529	CAPN3	TRUE	FALSE
chr15	42410883	G	T	ENST00000397163	ENSG00000092529	CAPN3	TRUE	FALSE
chr15	42410901	C	T	ENST00000397163	ENSG00000092529	CAPN3	TRUE	TRUE
chr15	42410909	T	A	ENST00000397163	ENSG00000092529	CAPN3	TRUE	TRUE
chr15	42410909	T	G	ENST00000397163	ENSG00000092529	CAPN3	TRUE	TRUE
chr15	42410930	C	A	ENST00000397163	ENSG00000092529	CAPN3	TRUE	TRUE
chr15	42410930	C	G	ENST00000397163	ENSG00000092529	CAPN3	TRUE	TRUE
chr15	42410937	A	T	ENST00000397163	ENSG00000092529	CAPN3	TRUE	TRUE
chr15	42410972	C	A	ENST00000397163	ENSG00000092529	CAPN3	TRUE	TRUE
chr15	42410975	C	A	ENST00000397163	ENSG00000092529	CAPN3	TRUE	TRUE
chr15	42410988	G	T	ENST00000397163	ENSG00000092529	CAPN3	TRUE	TRUE
chr15	42411000	A	T	ENST00000397163	ENSG00000092529	CAPN3	TRUE	TRUE
chr15	42411001	G	A	ENST00000397163	ENSG00000092529	CAPN3	TRUE	FALSE
chr15	42411001	G	C	ENST00000397163	ENSG00000092529	CAPN3	TRUE	FALSE
chr15	42411001	G	T	ENST00000397163	ENSG00000092529	CAPN3	TRUE	FALSE
chr15	42411002	T	A	ENST00000397163	ENSG00000092529	CAPN3	TRUE	FALSE
chr15	42411002	T	C	ENST00000397163	ENSG00000092529	CAPN3	TRUE	FALSE
chr15	42411002	T	G	ENST00000397163	ENSG00000092529	CAPN3	TRUE	FALSE
chr15	42411285	A	C	ENST00000397163	ENSG00000092529	CAPN3	TRUE	FALSE
chr15	42411285	A	G	ENST00000397163	ENSG00000092529	CAPN3	TRUE	FALSE
chr15	42411285	A	T	ENST00000397163	ENSG00000092529	CAPN3	TRUE	FALSE
chr15	42411286	G	A	ENST00000397163	ENSG00000092529	CAPN3	TRUE	FALSE
chr15	42411286	G	C	ENST00000397163	ENSG00000092529	CAPN3	TRUE	FALSE
chr15	42411286	G	T	ENST00000397163	ENSG00000092529	CAPN3	TRUE	FALSE
chr15	42411307	A	T	ENST00000397163	ENSG00000092529	CAPN3	FALSE	FALSE
chr15	42411313	G	T	ENST00000397163	ENSG00000092529	CAPN3	FALSE	FALSE
chr15	42411328	A	T	ENST00000397163	ENSG00000092529	CAPN3	FALSE	FALSE
chr15	42411343	G	T	ENST00000397163	ENSG00000092529	CAPN3	FALSE	FALSE
chr15	42411346	G	A	ENST00000397163	ENSG00000092529	CAPN3	TRUE	FALSE
chr15	42411346	G	C	ENST00000397163	ENSG00000092529	CAPN3	TRUE	FALSE
chr15	42411346	G	T	ENST00000397163	ENSG00000092529	CAPN3	TRUE	FALSE
chr15	42411347	T	A	ENST00000397163	ENSG00000092529	CAPN3	TRUE	FALSE
chr15	42411347	T	C	ENST00000397163	ENSG00000092529	CAPN3	TRUE	FALSE
chr15	42411347	T	G	ENST00000397163	ENSG00000092529	CAPN3	TRUE	FALSE
chr15	42411745	A	C	ENST00000397163	ENSG00000092529	CAPN3	FALSE	FALSE
chr15	42411745	A	G	ENST00000397163	ENSG00000092529	CAPN3	FALSE	FALSE
chr15	42411745	A	T	ENST00000397163	ENSG00000092529	CAPN3	FALSE	FALSE
chr15	42411746	G	A	ENST00000397163	ENSG00000092529	CAPN3	FALSE	FALSE
chr15	42411746	G	C	ENST00000397163	ENSG00000092529	CAPN3	FALSE	FALSE
chr15	42411746	G	T	ENST00000397163	ENSG00000092529	CAPN3	FALSE	FALSE
chr15	42411748	G	A	ENST00000397163	ENSG00000092529	CAPN3
chr15	42411749	G	A	ENST00000397163	ENSG00000092529	CAPN3
chr15	42411753	C	T	ENST00000397163	ENSG00000092529	CAPN3
chr15	42411767	T	A	ENST00000397163	ENSG00000092529	CAPN3
chr15	42411767	T	G	ENST00000397163	ENSG00000092529	CAPN3
chr15	42417308	G	C	ENST00000564754	ENSG00000103994	ZNF106
chr15	42417308	G	T	ENST00000564754	ENSG00000103994	ZNF106
chr15	42417318	T	A	ENST00000564754	ENSG00000103994	ZNF106
chr15	42417330	C	A	ENST00000564754	ENSG00000103994	ZNF106
chr15	42417339	G	A	ENST00000564754	ENSG00000103994	ZNF106
chr15	42417342	C	A	ENST00000564754	ENSG00000103994	ZNF106
chr15	42417351	C	A	ENST00000564754	ENSG00000103994	ZNF106
chr15	42417361	C	A	ENST00000564754	ENSG00000103994	ZNF106	FALSE	FALSE
chr15	42417361	C	G	ENST00000564754	ENSG00000103994	ZNF106	FALSE	FALSE
chr15	42417361	C	T	ENST00000564754	ENSG00000103994	ZNF106	FALSE	FALSE
chr15	42417362	T	A	ENST00000564754	ENSG00000103994	ZNF106	FALSE	FALSE
chr15	42417362	T	C	ENST00000564754	ENSG00000103994	ZNF106	FALSE	FALSE
chr15	42417362	T	G	ENST00000564754	ENSG00000103994	ZNF106	FALSE	FALSE
chr15	42417803	A	C	ENST00000564754	ENSG00000103994	ZNF106	TRUE	FALSE
chr15	42417803	A	G	ENST00000564754	ENSG00000103994	ZNF106	TRUE	FALSE
chr15	42417803	A	T	ENST00000564754	ENSG00000103994	ZNF106	TRUE	FALSE
chr15	42417804	C	A	ENST00000564754	ENSG00000103994	ZNF106	TRUE	FALSE
chr15	42417804	C	G	ENST00000564754	ENSG00000103994	ZNF106	TRUE	FALSE
chr15	42417804	C	T	ENST00000564754	ENSG00000103994	ZNF106	TRUE	FALSE
chr15	42417807	G	A	ENST00000564754	ENSG00000103994	ZNF106	FALSE	FALSE
chr15	42417810	T	A	ENST00000564754	ENSG00000103994	ZNF106	FALSE	FALSE
chr15	42417816	C	A	ENST00000564754	ENSG00000103994	ZNF106	FALSE	FALSE
chr15	42417819	T	A	ENST00000564754	ENSG00000103994	ZNF106	FALSE	FALSE
chr15	42417841	G	T	ENST00000564754	ENSG00000103994	ZNF106	FALSE	FALSE
chr15	42417849	T	A	ENST00000564754	ENSG00000103994	ZNF106	FALSE	FALSE
chr15	42417850	C	T	ENST00000564754	ENSG00000103994	ZNF106	FALSE	FALSE
chr15	42417851	C	T	ENST00000564754	ENSG00000103994	ZNF106	FALSE	FALSE
chr15	42417856	A	T	ENST00000564754	ENSG00000103994	ZNF106	TRUE	TRUE
chr15	42417861	T	A	ENST00000564754	ENSG00000103994	ZNF106	TRUE	TRUE
chr15	42417870	G	A	ENST00000564754	ENSG00000103994	ZNF106	TRUE	TRUE
chr15	42417899	A	T	ENST00000564754	ENSG00000103994	ZNF106	TRUE	TRUE
chr15	42417906	G	A	ENST00000564754	ENSG00000103994	ZNF106	TRUE	TRUE
chr15	42417909	T	A	ENST00000564754	ENSG00000103994	ZNF106
chr15	42417911	A	C	ENST00000564754	ENSG00000103994	ZNF106	TRUE	TRUE
chr15	42417911	A	T	ENST00000564754	ENSG00000103994	ZNF106	TRUE	TRUE
chr15	42417940	G	T	ENST00000564754	ENSG00000103994	ZNF106	TRUE	TRUE
chr15	42417949	C	T	ENST00000564754	ENSG00000103994	ZNF106	TRUE	TRUE
chr15	42417950	C	T	ENST00000564754	ENSG00000103994	ZNF106	TRUE	TRUE
chr15	42417952	C	A	ENST00000564754	ENSG00000103994	ZNF106	TRUE	FALSE
chr15	42417952	C	G	ENST00000564754	ENSG00000103994	ZNF106	TRUE	FALSE
chr15	42417952	C	T	ENST00000564754	ENSG00000103994	ZNF106	TRUE	FALSE
chr15	42417953	T	A	ENST00000564754	ENSG00000103994	ZNF106	TRUE	FALSE
chr15	42417953	T	C	ENST00000564754	ENSG00000103994	ZNF106	TRUE	FALSE
chr15	42417953	T	G	ENST00000564754	ENSG00000103994	ZNF106	TRUE	FALSE
chr15	42421059	A	C	ENST00000564754	ENSG00000103994	ZNF106	TRUE	FALSE
chr15	42421059	A	G	ENST00000564754	ENSG00000103994	ZNF106	TRUE	FALSE
chr15	42421059	A	T	ENST00000564754	ENSG00000103994	ZNF106	TRUE	FALSE
chr15	42421060	C	A	ENST00000564754	ENSG00000103994	ZNF106	TRUE	FALSE
chr15	42421060	C	G	ENST00000564754	ENSG00000103994	ZNF106	TRUE	FALSE
chr15	42421060	C	T	ENST00000564754	ENSG00000103994	ZNF106	TRUE	FALSE
chr15	42421061	C	T	ENST00000564754	ENSG00000103994	ZNF106	TRUE	TRUE
chr15	42421062	C	T	ENST00000564754	ENSG00000103994	ZNF106	TRUE	TRUE
chr15	42421064	A	T	ENST00000564754	ENSG00000103994	ZNF106	TRUE	TRUE
chr15	42421070	G	C	ENST00000564754	ENSG00000103994	ZNF106	TRUE	TRUE
chr15	42421070	G	T	ENST00000564754	ENSG00000103994	ZNF106	TRUE	TRUE
chr15	42421078	G	A	ENST00000564754	ENSG00000103994	ZNF106	TRUE	TRUE
chr15	42421102	G	A	ENST00000564754	ENSG00000103994	ZNF106	TRUE	TRUE
chr15	42421115	A	C	ENST00000564754	ENSG00000103994	ZNF106	TRUE	TRUE
chr15	42421115	A	T	ENST00000564754	ENSG00000103994	ZNF106	TRUE	TRUE
chr15	42421118	A	T	ENST00000564754	ENSG00000103994	ZNF106	TRUE	TRUE
chr15	42421127	G	C	ENST00000564754	ENSG00000103994	ZNF106	TRUE	TRUE
chr15	42421127	G	T	ENST00000564754	ENSG00000103994	ZNF106	TRUE	TRUE
chr15	42421133	C	A	ENST00000564754	ENSG00000103994	ZNF106	TRUE	FALSE
chr15	42421133	C	G	ENST00000564754	ENSG00000103994	ZNF106	TRUE	FALSE
chr15	42421133	C	T	ENST00000564754	ENSG00000103994	ZNF106	TRUE	FALSE
chr15	42421134	T	A	ENST00000564754	ENSG00000103994	ZNF106	TRUE	FALSE
chr15	42421134	T	C	ENST00000564754	ENSG00000103994	ZNF106	TRUE	FALSE
chr15	42421134	T	G	ENST00000564754	ENSG00000103994	ZNF106	TRUE	FALSE
chr15	42421915	A	C	ENST00000564754	ENSG00000103994	ZNF106	TRUE	TRUE
chr15	42421915	A	G	ENST00000564754	ENSG00000103994	ZNF106	TRUE	FALSE
chr15	42421915	A	T	ENST00000564754	ENSG00000103994	ZNF106	TRUE	TRUE
chr15	42421916	C	A	ENST00000564754	ENSG00000103994	ZNF106	TRUE	TRUE
chr15	42421916	C	G	ENST00000564754	ENSG00000103994	ZNF106	TRUE	TRUE
chr15	42421916	C	T	ENST00000564754	ENSG00000103994	ZNF106	TRUE	TRUE
chr15	42421925	T	A	ENST00000564754	ENSG00000103994	ZNF106
chr15	42421938	A	T	ENST00000564754	ENSG00000103994	ZNF106
chr15	42421955	T	A	ENST00000564754	ENSG00000103994	ZNF106
chr15	42421961	C	A	ENST00000564754	ENSG00000103994	ZNF106
chr15	42421964	C	A	ENST00000564754	ENSG00000103994	ZNF106
chr15	42421965	A	C	ENST00000564754	ENSG00000103994	ZNF106
chr15	42421965	A	T	ENST00000564754	ENSG00000103994	ZNF106
chr15	42421973	G	A	ENST00000564754	ENSG00000103994	ZNF106
chr15	42421975	A	C	ENST00000564754	ENSG00000103994	ZNF106
chr15	42421975	A	T	ENST00000564754	ENSG00000103994	ZNF106
chr15	42421979	G	A	ENST00000564754	ENSG00000103994	ZNF106
chr15	42421989	C	A	ENST00000564754	ENSG00000103994	ZNF106	TRUE	FALSE
chr15	42421989	C	G	ENST00000564754	ENSG00000103994	ZNF106	TRUE	FALSE
chr15	42421989	C	T	ENST00000564754	ENSG00000103994	ZNF106	TRUE	FALSE
chr15	42421990	T	A	ENST00000564754	ENSG00000103994	ZNF106	TRUE	FALSE
chr15	42421990	T	C	ENST00000564754	ENSG00000103994	ZNF106	TRUE	TRUE
chr15	42421990	T	G	ENST00000564754	ENSG00000103994	ZNF106	TRUE	FALSE
chr15	42422499	A	C	ENST00000564754	ENSG00000103994	ZNF106	TRUE	FALSE
chr15	42422499	A	G	ENST00000564754	ENSG00000103994	ZNF106	TRUE	FALSE
chr15	42422499	A	T	ENST00000564754	ENSG00000103994	ZNF106	TRUE	FALSE
chr15	42422500	C	A	ENST00000564754	ENSG00000103994	ZNF106	TRUE	FALSE
chr15	42422500	C	G	ENST00000564754	ENSG00000103994	ZNF106	TRUE	FALSE
chr15	42422500	C	T	ENST00000564754	ENSG00000103994	ZNF106	TRUE	FALSE
chr15	42422503	G	A	ENST00000564754	ENSG00000103994	ZNF106	TRUE	TRUE
chr15	42422505	A	C	ENST00000564754	ENSG00000103994	ZNF106	TRUE	TRUE
chr15	42422505	A	T	ENST00000564754	ENSG00000103994	ZNF106	TRUE	TRUE
chr15	42422509	C	A	ENST00000564754	ENSG00000103994	ZNF106	TRUE	TRUE
chr15	42422510	A	C	ENST00000564754	ENSG00000103994	ZNF106	TRUE	TRUE
chr15	42422510	A	T	ENST00000564754	ENSG00000103994	ZNF106	TRUE	TRUE
chr15	42422527	T	A	ENST00000564754	ENSG00000103994	ZNF106	TRUE	TRUE
chr15	42422534	G	T	ENST00000564754	ENSG00000103994	ZNF106	TRUE	TRUE
chr15	42422554	T	A	ENST00000564754	ENSG00000103994	ZNF106	TRUE	TRUE
chr15	42422557	C	A	ENST00000564754	ENSG00000103994	ZNF106	TRUE	TRUE
chr15	42422596	T	A	ENST00000564754	ENSG00000103994	ZNF106	TRUE	TRUE
chr15	42422597	A	C	ENST00000564754	ENSG00000103994	ZNF106	TRUE	TRUE
chr15	42422597	A	T	ENST00000564754	ENSG00000103994	ZNF106	TRUE	TRUE
chr15	42422614	C	A	ENST00000564754	ENSG00000103994	ZNF106	TRUE	TRUE
chr15	42422621	C	A	ENST00000564754	ENSG00000103994	ZNF106	TRUE	FALSE
chr15	42422621	C	G	ENST00000564754	ENSG00000103994	ZNF106	TRUE	FALSE
chr15	42422621	C	T	ENST00000564754	ENSG00000103994	ZNF106	TRUE	FALSE
chr15	42422622	T	A	ENST00000564754	ENSG00000103994	ZNF106	TRUE	FALSE
chr15	42422622	T	C	ENST00000564754	ENSG00000103994	ZNF106	TRUE	FALSE
chr15	42422622	T	G	ENST00000564754	ENSG00000103994	ZNF106	TRUE	FALSE
chr15	42423996	A	C	ENST00000564754	ENSG00000103994	ZNF106	TRUE	FALSE
chr15	42423996	A	G	ENST00000564754	ENSG00000103994	ZNF106	TRUE	FALSE
chr15	42423996	A	T	ENST00000564754	ENSG00000103994	ZNF106	TRUE	FALSE
chr15	42423997	C	A	ENST00000564754	ENSG00000103994	ZNF106	TRUE	FALSE
chr15	42423997	C	G	ENST00000564754	ENSG00000103994	ZNF106	TRUE	FALSE
chr15	42423997	C	T	ENST00000564754	ENSG00000103994	ZNF106	TRUE	FALSE
chr15	42424020	G	C	ENST00000564754	ENSG00000103994	ZNF106	TRUE	TRUE
chr15	42424020	G	T	ENST00000564754	ENSG00000103994	ZNF106	TRUE	TRUE
chr15	42424024	G	A	ENST00000564754	ENSG00000103994	ZNF106	TRUE	TRUE
chr15	42424061	C	A	ENST00000564754	ENSG00000103994	ZNF106	TRUE	FALSE
chr15	42424061	C	G	ENST00000564754	ENSG00000103994	ZNF106	TRUE	FALSE
chr15	42424061	C	T	ENST00000564754	ENSG00000103994	ZNF106	TRUE	FALSE
chr15	42424062	T	A	ENST00000564754	ENSG00000103994	ZNF106	TRUE	FALSE
chr15	42424062	T	C	ENST00000564754	ENSG00000103994	ZNF106	TRUE	FALSE
chr15	42424062	T	G	ENST00000564754	ENSG00000103994	ZNF106	TRUE	FALSE
chr15	42424832	G	A	ENST00000564754	ENSG00000103994	ZNF106	FALSE	FALSE
chr15	42424832	G	C	ENST00000564754	ENSG00000103994	ZNF106	TRUE	FALSE
chr15	42424832	G	T	ENST00000564754	ENSG00000103994	ZNF106	TRUE	FALSE
chr15	42424833	C	A	ENST00000564754	ENSG00000103994	ZNF106	TRUE	FALSE
chr15	42424833	C	G	ENST00000564754	ENSG00000103994	ZNF106	TRUE	FALSE
chr15	42424833	C	T	ENST00000564754	ENSG00000103994	ZNF106	TRUE	FALSE
chr15	42424836	T	A	ENST00000564754	ENSG00000103994	ZNF106	TRUE	TRUE
chr15	42424840	G	T	ENST00000564754	ENSG00000103994	ZNF106	TRUE	TRUE
chr15	42424854	T	A	ENST00000564754	ENSG00000103994	ZNF106	TRUE	TRUE
chr15	42424866	C	A	ENST00000564754	ENSG00000103994	ZNF106	TRUE	TRUE
chr15	42424875	T	A	ENST00000564754	ENSG00000103994	ZNF106	TRUE	TRUE
chr15	42424887	C	A	ENST00000564754	ENSG00000103994	ZNF106	TRUE	TRUE
chr15	42424915	G	T	ENST00000564754	ENSG00000103994	ZNF106	TRUE	TRUE
chr15	42424921	A	C	ENST00000564754	ENSG00000103994	ZNF106	TRUE	TRUE
chr15	42424921	A	T	ENST00000564754	ENSG00000103994	ZNF106	TRUE	TRUE
chr15	42424944	T	A	ENST00000564754	ENSG00000103994	ZNF106	TRUE	TRUE
chr15	42424947	G	A	ENST00000564754	ENSG00000103994	ZNF106	TRUE	TRUE
chr15	42424956	C	A	ENST00000564754	ENSG00000103994	ZNF106	TRUE	TRUE
chr15	42424959	G	A	ENST00000564754	ENSG00000103994	ZNF106	TRUE	TRUE
chr15	42424972	A	T	ENST00000564754	ENSG00000103994	ZNF106	TRUE	TRUE
chr15	42424996	G	T	ENST00000564754	ENSG00000103994	ZNF106	TRUE	TRUE
chr15	42425001	C	A	ENST00000564754	ENSG00000103994	ZNF106	TRUE	TRUE
chr15	42425010	C	A	ENST00000564754	ENSG00000103994	ZNF106	TRUE	TRUE
chr15	42425016	G	A	ENST00000564754	ENSG00000103994	ZNF106	TRUE	TRUE
chr15	42425019	T	A	ENST00000564754	ENSG00000103994	ZNF106	TRUE	TRUE
chr15	42425026	C	A	ENST00000564754	ENSG00000103994	ZNF106	TRUE	FALSE
chr15	42425026	C	G	ENST00000564754	ENSG00000103994	ZNF106	TRUE	FALSE
chr15	42425026	C	T	ENST00000564754	ENSG00000103994	ZNF106	TRUE	FALSE
chr15	42425027	T	A	ENST00000564754	ENSG00000103994	ZNF106	TRUE	FALSE
chr15	42425027	T	C	ENST00000564754	ENSG00000103994	ZNF106	TRUE	FALSE
chr15	42425027	T	G	ENST00000564754	ENSG00000103994	ZNF106	TRUE	FALSE
chr15	42428016	A	C	ENST00000564754	ENSG00000103994	ZNF106	TRUE	FALSE
chr15	42428016	A	G	ENST00000564754	ENSG00000103994	ZNF106	TRUE	FALSE
chr15	42428016	A	T	ENST00000564754	ENSG00000103994	ZNF106	TRUE	FALSE
chr15	42428017	C	A	ENST00000564754	ENSG00000103994	ZNF106	TRUE	FALSE
chr15	42428017	C	G	ENST00000564754	ENSG00000103994	ZNF106	TRUE	FALSE
chr15	42428017	C	T	ENST00000564754	ENSG00000103994	ZNF106	TRUE	FALSE
chr15	42428020	T	A	ENST00000564754	ENSG00000103994	ZNF106	TRUE	TRUE
chr15	42428056	C	A	ENST00000564754	ENSG00000103994	ZNF106	TRUE	TRUE
chr15	42428060	A	C	ENST00000564754	ENSG00000103994	ZNF106	TRUE	TRUE
chr15	42428060	A	T	ENST00000564754	ENSG00000103994	ZNF106	TRUE	TRUE
chr15	42428071	G	A	ENST00000564754	ENSG00000103994	ZNF106	TRUE	TRUE
chr15	42428072	C	T	ENST00000564754	ENSG00000103994	ZNF106	TRUE	TRUE
chr15	42428073	C	T	ENST00000564754	ENSG00000103994	ZNF106	TRUE	TRUE
chr15	42428077	T	A	ENST00000564754	ENSG00000103994	ZNF106	TRUE	TRUE
chr15	42428087	G	T	ENST00000564754	ENSG00000103994	ZNF106	TRUE	TRUE
chr15	42428104	C	A	ENST00000564754	ENSG00000103994	ZNF106	TRUE	TRUE
chr15	42428110	G	A	ENST00000564754	ENSG00000103994	ZNF106	TRUE	TRUE
chr15	42428112	A	C	ENST00000564754	ENSG00000103994	ZNF106	TRUE	TRUE
chr15	42428112	A	T	ENST00000564754	ENSG00000103994	ZNF106	TRUE	TRUE
chr15	42428116	G	A	ENST00000564754	ENSG00000103994	ZNF106	TRUE	TRUE
chr15	42428119	C	A	ENST00000564754	ENSG00000103994	ZNF106	TRUE	TRUE
chr15	42428123	A	T	ENST00000564754	ENSG00000103994	ZNF106	TRUE	TRUE
chr15	42428128	C	A	ENST00000564754	ENSG00000103994	ZNF106	TRUE	TRUE
chr15	42428131	G	A	ENST00000564754	ENSG00000103994	ZNF106	TRUE	TRUE
chr15	42428135	C	A	ENST00000564754	ENSG00000103994	ZNF106	TRUE	FALSE
chr15	42428135	C	G	ENST00000564754	ENSG00000103994	ZNF106	TRUE	FALSE
chr15	42428135	C	T	ENST00000564754	ENSG00000103994	ZNF106	TRUE	FALSE
chr15	42428136	T	A	ENST00000564754	ENSG00000103994	ZNF106	TRUE	FALSE
chr15	42428136	T	C	ENST00000564754	ENSG00000103994	ZNF106	TRUE	FALSE
chr15	42428136	T	G	ENST00000564754	ENSG00000103994	ZNF106	TRUE	FALSE
chr15	42435382	A	C	ENST00000564754	ENSG00000103994	ZNF106	TRUE	TRUE
chr15	42435382	A	G	ENST00000564754	ENSG00000103994	ZNF106	TRUE	FALSE
chr15	42435382	A	T	ENST00000564754	ENSG00000103994	ZNF106	TRUE	TRUE
chr15	42435383	C	A	ENST00000564754	ENSG00000103994	ZNF106	TRUE	TRUE
chr15	42435383	C	G	ENST00000564754	ENSG00000103994	ZNF106	TRUE	TRUE
chr15	42435383	C	T	ENST00000564754	ENSG00000103994	ZNF106	TRUE	TRUE
chr15	42435386	T	A	ENST00000564754	ENSG00000103994	ZNF106	TRUE	TRUE
chr15	42435393	A	C	ENST00000564754	ENSG00000103994	ZNF106	TRUE	TRUE
chr15	42435393	A	T	ENST00000564754	ENSG00000103994	ZNF106	TRUE	TRUE
chr15	42435396	G	T	ENST00000564754	ENSG00000103994	ZNF106	TRUE	TRUE
chr15	42435426	G	C	ENST00000564754	ENSG00000103994	ZNF106	TRUE	TRUE
chr15	42435426	G	T	ENST00000564754	ENSG00000103994	ZNF106	TRUE	TRUE
chr15	42435443	T	A	ENST00000564754	ENSG00000103994	ZNF106	TRUE	TRUE
chr15	42435455	G	A	ENST00000564754	ENSG00000103994	ZNF106	TRUE	TRUE
chr15	42435468	G	T	ENST00000564754	ENSG00000103994	ZNF106	TRUE	TRUE
chr15	42435479	T	A	ENST00000564754	ENSG00000103994	ZNF106	TRUE	TRUE
chr15	42435494	C	A	ENST00000564754	ENSG00000103994	ZNF106	TRUE	TRUE
chr15	42435507	A	T	ENST00000564754	ENSG00000103994	ZNF106	TRUE	TRUE
chr15	42435512	T	A	ENST00000564754	ENSG00000103994	ZNF106	TRUE	TRUE
chr15	42435519	C	A	ENST00000564754	ENSG00000103994	ZNF106	TRUE	FALSE
chr15	42435519	C	G	ENST00000564754	ENSG00000103994	ZNF106	TRUE	FALSE
chr15	42435519	C	T	ENST00000564754	ENSG00000103994	ZNF106	TRUE	FALSE
chr15	42435520	T	A	ENST00000564754	ENSG00000103994	ZNF106	TRUE	FALSE
chr15	42435520	T	C	ENST00000564754	ENSG00000103994	ZNF106	TRUE	FALSE
chr15	42435520	T	G	ENST00000564754	ENSG00000103994	ZNF106	TRUE	FALSE
chr15	42437230	A	C	ENST00000564754	ENSG00000103994	ZNF106	TRUE	FALSE
chr15	42437230	A	G	ENST00000564754	ENSG00000103994	ZNF106	TRUE	FALSE
chr15	42437230	A	T	ENST00000564754	ENSG00000103994	ZNF106	TRUE	FALSE
chr15	42437231	C	A	ENST00000564754	ENSG00000103994	ZNF106	TRUE	FALSE
chr15	42437231	C	G	ENST00000564754	ENSG00000103994	ZNF106	TRUE	FALSE
chr15	42437231	C	T	ENST00000564754	ENSG00000103994	ZNF106	TRUE	FALSE
chr15	42437241	A	C	ENST00000564754	ENSG00000103994	ZNF106	TRUE	TRUE
chr15	42437241	A	T	ENST00000564754	ENSG00000103994	ZNF106	TRUE	TRUE
chr15	42437258	T	A	ENST00000564754	ENSG00000103994	ZNF106	TRUE	TRUE
chr15	42437266	G	C	ENST00000564754	ENSG00000103994	ZNF106	TRUE	TRUE
chr15	42437266	G	T	ENST00000564754	ENSG00000103994	ZNF106	TRUE	TRUE
chr15	42437268	A	T	ENST00000564754	ENSG00000103994	ZNF106	TRUE	TRUE
chr15	42437274	A	C	ENST00000564754	ENSG00000103994	ZNF106	TRUE	TRUE
chr15	42437274	A	T	ENST00000564754	ENSG00000103994	ZNF106	TRUE	TRUE
chr15	42437281	A	T	ENST00000564754	ENSG00000103994	ZNF106	TRUE	TRUE
chr15	42437297	G	A	ENST00000564754	ENSG00000103994	ZNF106	TRUE	TRUE
chr15	42437318	G	A	ENST00000564754	ENSG00000103994	ZNF106	TRUE	TRUE
chr15	42437324	C	A	ENST00000564754	ENSG00000103994	ZNF106	TRUE	TRUE
chr15	42437327	C	A	ENST00000564754	ENSG00000103994	ZNF106	TRUE	TRUE
chr15	42437336	C	A	ENST00000564754	ENSG00000103994	ZNF106	TRUE	TRUE
chr15	42437339	C	A	ENST00000564754	ENSG00000103994	ZNF106	TRUE	TRUE
chr15	42437348	C	A	ENST00000564754	ENSG00000103994	ZNF106	TRUE	TRUE
chr15	42437360	C	A	ENST00000564754	ENSG00000103994	ZNF106	TRUE	TRUE
chr15	42437366	C	A	ENST00000564754	ENSG00000103994	ZNF106	TRUE	TRUE
chr15	42437368	G	C	ENST00000564754	ENSG00000103994	ZNF106	TRUE	TRUE
chr15	42437368	G	T	ENST00000564754	ENSG00000103994	ZNF106	TRUE	TRUE
chr15	42437378	C	A	ENST00000564754	ENSG00000103994	ZNF106	TRUE	TRUE
chr15	42437378	C	G	ENST00000564754	ENSG00000103994	ZNF106	TRUE	FALSE
chr15	42437378	C	T	ENST00000564754	ENSG00000103994	ZNF106	TRUE	TRUE
chr15	42437379	T	A	ENST00000564754	ENSG00000103994	ZNF106	TRUE	TRUE
chr15	42437379	T	C	ENST00000564754	ENSG00000103994	ZNF106	TRUE	FALSE
chr15	42437379	T	G	ENST00000564754	ENSG00000103994	ZNF106	TRUE	TRUE
chr15	42438610	A	C	ENST00000564754	ENSG00000103994	ZNF106	TRUE	FALSE
chr15	42438610	A	G	ENST00000564754	ENSG00000103994	ZNF106	TRUE	FALSE
chr15	42438610	A	T	ENST00000564754	ENSG00000103994	ZNF106	TRUE	FALSE
chr15	42438611	C	A	ENST00000564754	ENSG00000103994	ZNF106	TRUE	FALSE
chr15	42438611	C	G	ENST00000564754	ENSG00000103994	ZNF106	TRUE	FALSE
chr15	42438611	C	T	ENST00000564754	ENSG00000103994	ZNF106	TRUE	FALSE
chr15	42438612	C	A	ENST00000564754	ENSG00000103994	ZNF106	TRUE	TRUE
chr15	42438614	G	C	ENST00000564754	ENSG00000103994	ZNF106	TRUE	TRUE
chr15	42438614	G	T	ENST00000564754	ENSG00000103994	ZNF106	TRUE	TRUE
chr15	42438624	T	A	ENST00000564754	ENSG00000103994	ZNF106	TRUE	TRUE
chr15	42438626	G	C	ENST00000564754	ENSG00000103994	ZNF106	TRUE	TRUE
chr15	42438626	G	T	ENST00000564754	ENSG00000103994	ZNF106	TRUE	TRUE
chr15	42438630	C	A	ENST00000564754	ENSG00000103994	ZNF106	TRUE	TRUE
chr15	42438633	T	A	ENST00000564754	ENSG00000103994	ZNF106	TRUE	TRUE
chr15	42438654	G	A	ENST00000564754	ENSG00000103994	ZNF106	TRUE	TRUE
chr15	42438660	C	A	ENST00000564754	ENSG00000103994	ZNF106	TRUE	TRUE
chr15	42438668	C	A	ENST00000564754	ENSG00000103994	ZNF106	TRUE	FALSE
chr15	42438668	C	G	ENST00000564754	ENSG00000103994	ZNF106	TRUE	FALSE
chr15	42438668	C	T	ENST00000564754	ENSG00000103994	ZNF106	TRUE	FALSE
chr15	42438669	T	A	ENST00000564754	ENSG00000103994	ZNF106	TRUE	FALSE
chr15	42438669	T	C	ENST00000564754	ENSG00000103994	ZNF106	TRUE	FALSE
chr15	42438669	T	G	ENST00000564754	ENSG00000103994	ZNF106	TRUE	FALSE
chr15	42439031	A	C	ENST00000564754	ENSG00000103994	ZNF106	TRUE	FALSE
chr15	42439031	A	G	ENST00000564754	ENSG00000103994	ZNF106	TRUE	FALSE
chr15	42439031	A	T	ENST00000564754	ENSG00000103994	ZNF106	TRUE	FALSE
chr15	42439032	C	A	ENST00000564754	ENSG00000103994	ZNF106	TRUE	FALSE
chr15	42439032	C	G	ENST00000564754	ENSG00000103994	ZNF106	TRUE	FALSE
chr15	42439032	C	T	ENST00000564754	ENSG00000103994	ZNF106	TRUE	FALSE
chr15	42439052	T	A	ENST00000564754	ENSG00000103994	ZNF106	TRUE	TRUE
chr15	42439053	A	C	ENST00000564754	ENSG00000103994	ZNF106	TRUE	TRUE
chr15	42439053	A	T	ENST00000564754	ENSG00000103994	ZNF106	TRUE	TRUE
chr15	42439070	C	A	ENST00000564754	ENSG00000103994	ZNF106	TRUE	TRUE
chr15	42439088	C	A	ENST00000564754	ENSG00000103994	ZNF106	TRUE	TRUE
chr15	42439092	A	T	ENST00000564754	ENSG00000103994	ZNF106	TRUE	TRUE
chr15	42439112	C	A	ENST00000564754	ENSG00000103994	ZNF106	TRUE	TRUE
chr15	42439124	G	A	ENST00000564754	ENSG00000103994	ZNF106	TRUE	TRUE
chr15	42439127	C	A	ENST00000564754	ENSG00000103994	ZNF106	TRUE	TRUE
chr15	42439137	C	T	ENST00000564754	ENSG00000103994	ZNF106	TRUE	TRUE
chr15	42439138	C	T	ENST00000564754	ENSG00000103994	ZNF106	TRUE	TRUE
chr15	42439148	T	A	ENST00000564754	ENSG00000103994	ZNF106	TRUE	TRUE
chr15	42439151	T	A	ENST00000564754	ENSG00000103994	ZNF106	TRUE	TRUE
chr15	42439169	T	A	ENST00000564754	ENSG00000103994	ZNF106	TRUE	TRUE
chr15	42439172	C	A	ENST00000564754	ENSG00000103994	ZNF106	TRUE	TRUE
chr15	42439175	C	A	ENST00000564754	ENSG00000103994	ZNF106	TRUE	TRUE
chr15	42439178	C	A	ENST00000564754	ENSG00000103994	ZNF106	TRUE	TRUE
chr15	42439180	G	C	ENST00000564754	ENSG00000103994	ZNF106	TRUE	TRUE
chr15	42439180	G	T	ENST00000564754	ENSG00000103994	ZNF106	TRUE	TRUE
chr15	42439184	C	A	ENST00000564754	ENSG00000103994	ZNF106	TRUE	TRUE
chr15	42439186	G	C	ENST00000564754	ENSG00000103994	ZNF106	TRUE	TRUE
chr15	42439186	G	T	ENST00000564754	ENSG00000103994	ZNF106	TRUE	TRUE
chr15	42439208	C	A	ENST00000564754	ENSG00000103994	ZNF106	TRUE	TRUE
chr15	42439210	A	C	ENST00000564754	ENSG00000103994	ZNF106	TRUE	TRUE
chr15	42439210	A	T	ENST00000564754	ENSG00000103994	ZNF106	TRUE	TRUE
chr15	42439214	G	A	ENST00000564754	ENSG00000103994	ZNF106	TRUE	TRUE
chr15	42439229	C	A	ENST00000564754	ENSG00000103994	ZNF106	TRUE	TRUE
chr15	42439238	C	A	ENST00000564754	ENSG00000103994	ZNF106	TRUE	TRUE
chr15	42439246	G	T	ENST00000564754	ENSG00000103994	ZNF106	TRUE	TRUE
chr15	42439262	C	A	ENST00000564754	ENSG00000103994	ZNF106	TRUE	TRUE
chr15	42439268	T	A	ENST00000564754	ENSG00000103994	ZNF106	TRUE	TRUE
chr15	42439277	C	A	ENST00000564754	ENSG00000103994	ZNF106	TRUE	TRUE
chr15	42439280	G	A	ENST00000564754	ENSG00000103994	ZNF106	TRUE	TRUE
chr15	42439283	C	A	ENST00000564754	ENSG00000103994	ZNF106	TRUE	TRUE
chr15	42439304	C	A	ENST00000564754	ENSG00000103994	ZNF106	TRUE	TRUE
chr15	42439305	C	T	ENST00000564754	ENSG00000103994	ZNF106	TRUE	TRUE
chr15	42439306	C	T	ENST00000564754	ENSG00000103994	ZNF106	TRUE	TRUE
chr15	42439325	T	A	ENST00000564754	ENSG00000103994	ZNF106	TRUE	TRUE
chr15	42439334	T	A	ENST00000564754	ENSG00000103994	ZNF106	TRUE	TRUE
chr15	42439339	A	C	ENST00000564754	ENSG00000103994	ZNF106	TRUE	TRUE
chr15	42439339	A	T	ENST00000564754	ENSG00000103994	ZNF106	TRUE	TRUE
chr15	42439343	T	A	ENST00000564754	ENSG00000103994	ZNF106	TRUE	TRUE
chr15	42439346	C	A	ENST00000564754	ENSG00000103994	ZNF106	TRUE	TRUE
chr15	42439352	T	A	ENST00000564754	ENSG00000103994	ZNF106	TRUE	TRUE
chr15	42439358	T	A	ENST00000564754	ENSG00000103994	ZNF106	TRUE	TRUE
chr15	42439370	T	A	ENST00000564754	ENSG00000103994	ZNF106	TRUE	TRUE
chr15	42439378	A	T	ENST00000564754	ENSG00000103994	ZNF106	TRUE	TRUE
chr15	42439388	G	A	ENST00000564754	ENSG00000103994	ZNF106	TRUE	TRUE
chr15	42439391	C	A	ENST00000564754	ENSG00000103994	ZNF106	TRUE	TRUE
chr15	42439406	C	A	ENST00000564754	ENSG00000103994	ZNF106	TRUE	TRUE
chr15	42439433	T	A	ENST00000564754	ENSG00000103994	ZNF106	TRUE	TRUE
chr15	42439436	T	A	ENST00000564754	ENSG00000103994	ZNF106	TRUE	TRUE
chr15	42439439	T	A	ENST00000564754	ENSG00000103994	ZNF106	TRUE	TRUE
chr15	42439448	T	A	ENST00000564754	ENSG00000103994	ZNF106	TRUE	TRUE
chr15	42439451	T	A	ENST00000564754	ENSG00000103994	ZNF106	TRUE	TRUE
chr15	42439454	T	A	ENST00000564754	ENSG00000103994	ZNF106	TRUE	TRUE
chr15	42439457	T	A	ENST00000564754	ENSG00000103994	ZNF106	TRUE	TRUE
chr15	42439460	T	A	ENST00000564754	ENSG00000103994	ZNF106	TRUE	TRUE
chr15	42439466	C	A	ENST00000564754	ENSG00000103994	ZNF106	TRUE	TRUE
chr15	42439475	C	A	ENST00000564754	ENSG00000103994	ZNF106	TRUE	TRUE
chr15	42439480	G	C	ENST00000564754	ENSG00000103994	ZNF106	TRUE	TRUE
chr15	42439480	G	T	ENST00000564754	ENSG00000103994	ZNF106	TRUE	TRUE
chr15	42439486	A	T	ENST00000564754	ENSG00000103994	ZNF106	TRUE	TRUE
chr15	42439496	C	A	ENST00000564754	ENSG00000103994	ZNF106	TRUE	TRUE
chr15	42439502	G	A	ENST00000564754	ENSG00000103994	ZNF106	TRUE	TRUE
chr15	42439505	G	A	ENST00000564754	ENSG00000103994	ZNF106	TRUE	TRUE
chr15	42439508	C	A	ENST00000564754	ENSG00000103994	ZNF106	TRUE	TRUE
chr15	42439514	G	A	ENST00000564754	ENSG00000103994	ZNF106	TRUE	TRUE
chr15	42439535	C	A	ENST00000564754	ENSG00000103994	ZNF106	TRUE	TRUE
chr15	42439538	T	A	ENST00000564754	ENSG00000103994	ZNF106	TRUE	TRUE
chr15	42439541	C	A	ENST00000564754	ENSG00000103994	ZNF106	TRUE	TRUE
chr15	42439543	A	T	ENST00000564754	ENSG00000103994	ZNF106	TRUE	TRUE
chr15	42439553	C	A	ENST00000564754	ENSG00000103994	ZNF106	TRUE	TRUE
chr15	42439555	G	C	ENST00000564754	ENSG00000103994	ZNF106	TRUE	TRUE
chr15	42439555	G	T	ENST00000564754	ENSG00000103994	ZNF106	TRUE	TRUE
chr15	42439567	A	T	ENST00000564754	ENSG00000103994	ZNF106	TRUE	TRUE
chr15	42439571	T	A	ENST00000564754	ENSG00000103994	ZNF106	TRUE	TRUE
chr15	42439587	A	T	ENST00000564754	ENSG00000103994	ZNF106	TRUE	TRUE
chr15	42439595	C	A	ENST00000564754	ENSG00000103994	ZNF106	TRUE	TRUE
chr15	42439613	T	A	ENST00000564754	ENSG00000103994	ZNF106	TRUE	TRUE
chr15	42439622	C	A	ENST00000564754	ENSG00000103994	ZNF106	TRUE	TRUE
chr15	42439625	C	A	ENST00000564754	ENSG00000103994	ZNF106	TRUE	TRUE
chr15	42439631	C	A	ENST00000564754	ENSG00000103994	ZNF106	TRUE	TRUE
chr15	42439634	T	A	ENST00000564754	ENSG00000103994	ZNF106	TRUE	TRUE
chr15	42439657	G	C	ENST00000564754	ENSG00000103994	ZNF106	TRUE	TRUE
chr15	42439657	G	T	ENST00000564754	ENSG00000103994	ZNF106	TRUE	TRUE
chr15	42439661	G	A	ENST00000564754	ENSG00000103994	ZNF106	TRUE	TRUE
chr15	42439679	C	A	ENST00000564754	ENSG00000103994	ZNF106	TRUE	TRUE
chr15	42439682	T	A	ENST00000564754	ENSG00000103994	ZNF106	TRUE	TRUE
chr15	42439688	T	A	ENST00000564754	ENSG00000103994	ZNF106	TRUE	TRUE
chr15	42439697	T	A	ENST00000564754	ENSG00000103994	ZNF106	TRUE	TRUE
chr15	42439700	G	A	ENST00000564754	ENSG00000103994	ZNF106	TRUE	TRUE
chr15	42439703	C	A	ENST00000564754	ENSG00000103994	ZNF106	TRUE	TRUE
chr15	42439715	T	A	ENST00000564754	ENSG00000103994	ZNF106	TRUE	TRUE
chr15	42439721	C	A	ENST00000564754	ENSG00000103994	ZNF106	TRUE	TRUE
chr15	42439724	G	A	ENST00000564754	ENSG00000103994	ZNF106	TRUE	TRUE
chr15	42439733	C	A	ENST00000564754	ENSG00000103994	ZNF106	TRUE	TRUE
chr15	42439745	C	A	ENST00000564754	ENSG00000103994	ZNF106	TRUE	TRUE
chr15	42439750	G	C	ENST00000564754	ENSG00000103994	ZNF106	TRUE	TRUE
chr15	42439750	G	T	ENST00000564754	ENSG00000103994	ZNF106	TRUE	TRUE
chr15	42439754	C	A	ENST00000564754	ENSG00000103994	ZNF106	TRUE	TRUE
chr15	42439759	A	C	ENST00000564754	ENSG00000103994	ZNF106	TRUE	TRUE
chr15	42439759	A	T	ENST00000564754	ENSG00000103994	ZNF106	TRUE	TRUE
chr15	42439765	A	T	ENST00000564754	ENSG00000103994	ZNF106	TRUE	TRUE
chr15	42439769	T	A	ENST00000564754	ENSG00000103994	ZNF106	TRUE	TRUE
chr15	42439785	A	C	ENST00000564754	ENSG00000103994	ZNF106	TRUE	TRUE
chr15	42439785	A	T	ENST00000564754	ENSG00000103994	ZNF106	TRUE	TRUE
chr15	42439794	A	T	ENST00000564754	ENSG00000103994	ZNF106	TRUE	TRUE
chr15	42439811	C	A	ENST00000564754	ENSG00000103994	ZNF106	TRUE	TRUE
chr15	42439814	C	A	ENST00000564754	ENSG00000103994	ZNF106	TRUE	FALSE
chr15	42439814	C	G	ENST00000564754	ENSG00000103994	ZNF106	TRUE	FALSE
chr15	42439814	C	T	ENST00000564754	ENSG00000103994	ZNF106	TRUE	FALSE
chr15	42439815	T	A	ENST00000564754	ENSG00000103994	ZNF106	TRUE	FALSE
chr15	42439815	T	C	ENST00000564754	ENSG00000103994	ZNF106	TRUE	FALSE
chr15	42439815	T	G	ENST00000564754	ENSG00000103994	ZNF106	TRUE	FALSE
chr15	42442071	A	C	ENST00000564754	ENSG00000103994	ZNF106	TRUE	FALSE
chr15	42442071	A	G	ENST00000564754	ENSG00000103994	ZNF106	TRUE	FALSE
chr15	42442071	A	T	ENST00000564754	ENSG00000103994	ZNF106	TRUE	FALSE
chr15	42442072	C	A	ENST00000564754	ENSG00000103994	ZNF106	TRUE	FALSE
chr15	42442072	C	G	ENST00000564754	ENSG00000103994	ZNF106	TRUE	FALSE
chr15	42442072	C	T	ENST00000564754	ENSG00000103994	ZNF106	TRUE	FALSE
chr15	42442073	T	A	ENST00000564754	ENSG00000103994	ZNF106	TRUE	TRUE
chr15	42442082	C	A	ENST00000564754	ENSG00000103994	ZNF106	TRUE	TRUE
chr15	42442087	A	C	ENST00000564754	ENSG00000103994	ZNF106	TRUE	TRUE
chr15	42442087	A	T	ENST00000564754	ENSG00000103994	ZNF106	TRUE	TRUE
chr15	42442091	C	A	ENST00000564754	ENSG00000103994	ZNF106	TRUE	TRUE
chr15	42442094	T	A	ENST00000564754	ENSG00000103994	ZNF106	TRUE	TRUE
chr15	42442104	G	T	ENST00000564754	ENSG00000103994	ZNF106	TRUE	TRUE
chr15	42442139	C	A	ENST00000564754	ENSG00000103994	ZNF106	TRUE	TRUE
chr15	42442145	G	A	ENST00000564754	ENSG00000103994	ZNF106	TRUE	TRUE
chr15	42442148	C	A	ENST00000564754	ENSG00000103994	ZNF106	TRUE	TRUE
chr15	42442163	C	A	ENST00000564754	ENSG00000103994	ZNF106	TRUE	TRUE
chr15	42442166	G	A	ENST00000564754	ENSG00000103994	ZNF106	TRUE	TRUE
chr15	42442169	T	A	ENST00000564754	ENSG00000103994	ZNF106	TRUE	TRUE
chr15	42442175	G	A	ENST00000564754	ENSG00000103994	ZNF106	TRUE	TRUE
chr15	42442180	G	C	ENST00000564754	ENSG00000103994	ZNF106	TRUE	TRUE
chr15	42442180	G	T	ENST00000564754	ENSG00000103994	ZNF106	TRUE	TRUE
chr15	42442183	G	C	ENST00000564754	ENSG00000103994	ZNF106	TRUE	TRUE
chr15	42442183	G	T	ENST00000564754	ENSG00000103994	ZNF106	TRUE	TRUE
chr15	42442214	G	A	ENST00000564754	ENSG00000103994	ZNF106	TRUE	TRUE
chr15	42442238	G	A	ENST00000564754	ENSG00000103994	ZNF106	TRUE	TRUE
chr15	42442250	C	A	ENST00000564754	ENSG00000103994	ZNF106	TRUE	TRUE
chr15	42442258	G	C	ENST00000564754	ENSG00000103994	ZNF106	TRUE	TRUE
chr15	42442258	G	T	ENST00000564754	ENSG00000103994	ZNF106	TRUE	TRUE
chr15	42442286	C	A	ENST00000564754	ENSG00000103994	ZNF106	TRUE	TRUE
chr15	42442340	G	A	ENST00000564754	ENSG00000103994	ZNF106	TRUE	TRUE
chr15	42442346	T	A	ENST00000564754	ENSG00000103994	ZNF106	TRUE	TRUE
chr15	42442358	G	A	ENST00000564754	ENSG00000103994	ZNF106	TRUE	TRUE
chr15	42442361	C	A	ENST00000564754	ENSG00000103994	ZNF106	TRUE	TRUE
chr15	42442364	G	A	ENST00000564754	ENSG00000103994	ZNF106	TRUE	TRUE
chr15	42442374	A	T	ENST00000564754	ENSG00000103994	ZNF106	TRUE	TRUE
chr15	42442385	G	A	ENST00000564754	ENSG00000103994	ZNF106	TRUE	TRUE
chr15	42442397	C	A	ENST00000564754	ENSG00000103994	ZNF106	TRUE	TRUE
chr15	42442406	C	A	ENST00000564754	ENSG00000103994	ZNF106	TRUE	TRUE
chr15	42442407	A	C	ENST00000564754	ENSG00000103994	ZNF106	TRUE	TRUE
chr15	42442407	A	T	ENST00000564754	ENSG00000103994	ZNF106	TRUE	TRUE
chr15	42442415	C	A	ENST00000564754	ENSG00000103994	ZNF106	TRUE	FALSE
chr15	42442415	C	G	ENST00000564754	ENSG00000103994	ZNF106	TRUE	FALSE
chr15	42442415	C	T	ENST00000564754	ENSG00000103994	ZNF106	TRUE	FALSE
chr15	42442416	T	A	ENST00000564754	ENSG00000103994	ZNF106	TRUE	FALSE
chr15	42442416	T	C	ENST00000564754	ENSG00000103994	ZNF106	TRUE	FALSE
chr15	42442416	T	G	ENST00000564754	ENSG00000103994	ZNF106	TRUE	FALSE
chr15	42444200	A	C	ENST00000564754	ENSG00000103994	ZNF106	FALSE	FALSE
chr15	42444200	A	G	ENST00000564754	ENSG00000103994	ZNF106	FALSE	FALSE
chr15	42444200	A	T	ENST00000564754	ENSG00000103994	ZNF106	FALSE	FALSE
chr15	42444201	C	A	ENST00000564754	ENSG00000103994	ZNF106	FALSE	FALSE
chr15	42444201	C	G	ENST00000564754	ENSG00000103994	ZNF106	FALSE	FALSE
chr15	42444201	C	T	ENST00000564754	ENSG00000103994	ZNF106	FALSE	FALSE
chr15	42444202	C	A	ENST00000564754	ENSG00000103994	ZNF106	TRUE	TRUE
chr15	42444205	G	A	ENST00000564754	ENSG00000103994	ZNF106	TRUE	TRUE
chr15	42444207	A	C	ENST00000564754	ENSG00000103994	ZNF106	TRUE	TRUE
chr15	42444207	A	T	ENST00000564754	ENSG00000103994	ZNF106	TRUE	TRUE
chr15	42444211	C	A	ENST00000564754	ENSG00000103994	ZNF106	TRUE	TRUE
chr15	42444214	G	A	ENST00000564754	ENSG00000103994	ZNF106	TRUE	TRUE
chr15	42444223	G	A	ENST00000564754	ENSG00000103994	ZNF106	TRUE	TRUE
chr15	42444229	T	A	ENST00000564754	ENSG00000103994	ZNF106	TRUE	TRUE
chr15	42444253	C	A	ENST00000564754	ENSG00000103994	ZNF106	TRUE	TRUE
chr15	42444263	C	A	ENST00000564754	ENSG00000103994	ZNF106	FALSE	FALSE
chr15	42444263	C	G	ENST00000564754	ENSG00000103994	ZNF106	FALSE	FALSE
chr15	42444263	C	T	ENST00000564754	ENSG00000103994	ZNF106	FALSE	FALSE
chr15	42444264	T	A	ENST00000564754	ENSG00000103994	ZNF106	FALSE	FALSE
chr15	42444264	T	C	ENST00000564754	ENSG00000103994	ZNF106	FALSE	FALSE
chr15	42444264	T	G	ENST00000564754	ENSG00000103994	ZNF106	FALSE	FALSE
chr15	42444825	A	C	ENST00000564754	ENSG00000103994	ZNF106	TRUE	FALSE
chr15	42444825	A	G	ENST00000564754	ENSG00000103994	ZNF106	TRUE	FALSE
chr15	42444825	A	T	ENST00000564754	ENSG00000103994	ZNF106	TRUE	FALSE
chr15	42444826	C	A	ENST00000564754	ENSG00000103994	ZNF106	TRUE	FALSE
chr15	42444826	C	G	ENST00000564754	ENSG00000103994	ZNF106	TRUE	FALSE
chr15	42444826	C	T	ENST00000564754	ENSG00000103994	ZNF106	TRUE	FALSE
chr15	42444829	G	A	ENST00000564754	ENSG00000103994	ZNF106	TRUE	TRUE
chr15	42444832	G	A	ENST00000564754	ENSG00000103994	ZNF106	TRUE	TRUE
chr15	42444835	T	A	ENST00000564754	ENSG00000103994	ZNF106	TRUE	TRUE
chr15	42444853	G	A	ENST00000564754	ENSG00000103994	ZNF106	TRUE	TRUE
chr15	42444859	C	A	ENST00000564754	ENSG00000103994	ZNF106	TRUE	TRUE
chr15	42444863	A	C	ENST00000564754	ENSG00000103994	ZNF106	TRUE	TRUE
chr15	42444863	A	T	ENST00000564754	ENSG00000103994	ZNF106	TRUE	TRUE
chr15	42444874	G	A	ENST00000564754	ENSG00000103994	ZNF106	TRUE	TRUE
chr15	42444892	G	A	ENST00000564754	ENSG00000103994	ZNF106	TRUE	TRUE
chr15	42444911	G	T	ENST00000564754	ENSG00000103994	ZNF106	TRUE	TRUE
chr15	42444916	G	A	ENST00000564754	ENSG00000103994	ZNF106	TRUE	TRUE
chr15	42444918	A	T	ENST00000564754	ENSG00000103994	ZNF106	TRUE	TRUE
chr15	42444921	G	C	ENST00000564754	ENSG00000103994	ZNF106	TRUE	TRUE
chr15	42444921	G	T	ENST00000564754	ENSG00000103994	ZNF106	TRUE	TRUE
chr15	42444925	T	A	ENST00000564754	ENSG00000103994	ZNF106	TRUE	TRUE
chr15	42444934	C	A	ENST00000564754	ENSG00000103994	ZNF106	TRUE	TRUE
chr15	42444937	C	A	ENST00000564754	ENSG00000103994	ZNF106	TRUE	TRUE
chr15	42444940	C	A	ENST00000564754	ENSG00000103994	ZNF106	TRUE	TRUE
chr15	42444945	A	C	ENST00000564754	ENSG00000103994	ZNF106	TRUE	TRUE
chr15	42444945	A	T	ENST00000564754	ENSG00000103994	ZNF106	TRUE	TRUE
chr15	42444964	G	A	ENST00000564754	ENSG00000103994	ZNF106	TRUE	TRUE
chr15	42444973	G	A	ENST00000564754	ENSG00000103994	ZNF106	TRUE	TRUE
chr15	42444982	C	A	ENST00000564754	ENSG00000103994	ZNF106	TRUE	FALSE
chr15	42444982	C	G	ENST00000564754	ENSG00000103994	ZNF106	TRUE	FALSE
chr15	42444982	C	T	ENST00000564754	ENSG00000103994	ZNF106	TRUE	FALSE
chr15	42444983	T	A	ENST00000564754	ENSG00000103994	ZNF106	TRUE	FALSE
chr15	42444983	T	C	ENST00000564754	ENSG00000103994	ZNF106	TRUE	FALSE
chr15	42444983	T	G	ENST00000564754	ENSG00000103994	ZNF106	TRUE	FALSE
chr15	42446587	A	C	ENST00000564754	ENSG00000103994	ZNF106	TRUE	FALSE
chr15	42446587	A	G	ENST00000564754	ENSG00000103994	ZNF106	TRUE	FALSE
chr15	42446587	A	T	ENST00000564754	ENSG00000103994	ZNF106	TRUE	FALSE
chr15	42446588	C	A	ENST00000564754	ENSG00000103994	ZNF106	TRUE	FALSE
chr15	42446588	C	G	ENST00000564754	ENSG00000103994	ZNF106	TRUE	FALSE
chr15	42446588	C	T	ENST00000564754	ENSG00000103994	ZNF106	TRUE	FALSE
chr15	42446589	C	A	ENST00000564754	ENSG00000103994	ZNF106	TRUE	TRUE
chr15	42446592	T	A	ENST00000564754	ENSG00000103994	ZNF106
chr15	42446595	T	A	ENST00000564754	ENSG00000103994	ZNF106	TRUE	TRUE
chr15	42446598	C	A	ENST00000564754	ENSG00000103994	ZNF106	TRUE	TRUE
chr15	42446601	T	A	ENST00000564754	ENSG00000103994	ZNF106	TRUE	TRUE
chr15	42446607	T	A	ENST00000564754	ENSG00000103994	ZNF106	TRUE	TRUE
chr15	42446613	T	A	ENST00000564754	ENSG00000103994	ZNF106	TRUE	TRUE
chr15	42446616	T	A	ENST00000564754	ENSG00000103994	ZNF106	TRUE	TRUE
chr15	42446622	T	A	ENST00000564754	ENSG00000103994	ZNF106	TRUE	TRUE
chr15	42446625	T	A	ENST00000564754	ENSG00000103994	ZNF106	TRUE	TRUE
chr15	42446628	C	A	ENST00000564754	ENSG00000103994	ZNF106	TRUE	TRUE
chr15	42446643	C	A	ENST00000564754	ENSG00000103994	ZNF106	TRUE	TRUE
chr15	42446655	C	A	ENST00000564754	ENSG00000103994	ZNF106	TRUE	TRUE
chr15	42446659	C	A	ENST00000564754	ENSG00000103994	ZNF106	TRUE	FALSE
chr15	42446659	C	G	ENST00000564754	ENSG00000103994	ZNF106	TRUE	FALSE
chr15	42446659	C	T	ENST00000564754	ENSG00000103994	ZNF106	TRUE	FALSE
chr15	42446660	T	A	ENST00000564754	ENSG00000103994	ZNF106	TRUE	FALSE
chr15	42446660	T	C	ENST00000564754	ENSG00000103994	ZNF106	TRUE	FALSE
chr15	42446660	T	G	ENST00000564754	ENSG00000103994	ZNF106	TRUE	FALSE
chr15	42448070	A	C	ENST00000564754	ENSG00000103994	ZNF106	TRUE	FALSE
chr15	42448070	A	G	ENST00000564754	ENSG00000103994	ZNF106	TRUE	FALSE
chr15	42448070	A	T	ENST00000564754	ENSG00000103994	ZNF106	TRUE	FALSE
chr15	42448071	C	A	ENST00000564754	ENSG00000103994	ZNF106	TRUE	FALSE
chr15	42448071	C	G	ENST00000564754	ENSG00000103994	ZNF106	TRUE	FALSE
chr15	42448071	C	T	ENST00000564754	ENSG00000103994	ZNF106	TRUE	FALSE
chr15	42448074	C	A	ENST00000564754	ENSG00000103994	ZNF106	TRUE	TRUE
chr15	42448083	T	A	ENST00000564754	ENSG00000103994	ZNF106	TRUE	TRUE
chr15	42448086	G	A	ENST00000564754	ENSG00000103994	ZNF106	TRUE	TRUE
chr15	42448089	T	A	ENST00000564754	ENSG00000103994	ZNF106	TRUE	TRUE
chr15	42448092	T	A	ENST00000564754	ENSG00000103994	ZNF106	TRUE	TRUE
chr15	42448095	T	A	ENST00000564754	ENSG00000103994	ZNF106	TRUE	TRUE
chr15	42448104	G	A	ENST00000564754	ENSG00000103994	ZNF106	TRUE	TRUE
chr15	42448116	G	A	ENST00000564754	ENSG00000103994	ZNF106	TRUE	TRUE
chr15	42448119	C	A	ENST00000564754	ENSG00000103994	ZNF106	TRUE	TRUE
chr15	42448132	A	T	ENST00000564754	ENSG00000103994	ZNF106	TRUE	TRUE
chr15	42448160	A	C	ENST00000564754	ENSG00000103994	ZNF106	TRUE	TRUE
chr15	42448160	A	T	ENST00000564754	ENSG00000103994	ZNF106	TRUE	TRUE
chr15	42448181	G	C	ENST00000564754	ENSG00000103994	ZNF106	TRUE	TRUE
chr15	42448181	G	T	ENST00000564754	ENSG00000103994	ZNF106	TRUE	TRUE
chr15	42448193	G	C	ENST00000564754	ENSG00000103994	ZNF106	TRUE	TRUE
chr15	42448193	G	T	ENST00000564754	ENSG00000103994	ZNF106	TRUE	TRUE
chr15	42448196	G	C	ENST00000564754	ENSG00000103994	ZNF106	TRUE	TRUE
chr15	42448196	G	T	ENST00000564754	ENSG00000103994	ZNF106	TRUE	TRUE
chr15	42448201	A	T	ENST00000564754	ENSG00000103994	ZNF106	TRUE	TRUE
chr15	42448209	C	A	ENST00000564754	ENSG00000103994	ZNF106	TRUE	TRUE
chr15	42448212	C	A	ENST00000564754	ENSG00000103994	ZNF106	TRUE	TRUE
chr15	42448215	C	A	ENST00000564754	ENSG00000103994	ZNF106	TRUE	TRUE
chr15	42448224	C	A	ENST00000564754	ENSG00000103994	ZNF106	TRUE	TRUE
chr15	42448227	G	A	ENST00000564754	ENSG00000103994	ZNF106	TRUE	TRUE
chr15	42448236	G	A	ENST00000564754	ENSG00000103994	ZNF106	TRUE	TRUE
chr15	42448242	C	A	ENST00000564754	ENSG00000103994	ZNF106	TRUE	TRUE
chr15	42448244	G	C	ENST00000564754	ENSG00000103994	ZNF106	TRUE	TRUE
chr15	42448244	G	T	ENST00000564754	ENSG00000103994	ZNF106	TRUE	TRUE
chr15	42448263	C	A	ENST00000564754	ENSG00000103994	ZNF106	TRUE	TRUE
chr15	42448266	G	A	ENST00000564754	ENSG00000103994	ZNF106	TRUE	TRUE
chr15	42448274	A	T	ENST00000564754	ENSG00000103994	ZNF106	TRUE	TRUE
chr15	42448281	T	A	ENST00000564754	ENSG00000103994	ZNF106	TRUE	TRUE
chr15	42448286	A	T	ENST00000564754	ENSG00000103994	ZNF106	TRUE	TRUE
chr15	42448295	A	T	ENST00000564754	ENSG00000103994	ZNF106	TRUE	TRUE
chr15	42448319	A	C	ENST00000564754	ENSG00000103994	ZNF106	TRUE	TRUE
chr15	42448319	A	T	ENST00000564754	ENSG00000103994	ZNF106	TRUE	TRUE
chr15	42448323	G	A	ENST00000564754	ENSG00000103994	ZNF106	TRUE	TRUE
chr15	42448335	G	A	ENST00000564754	ENSG00000103994	ZNF106	TRUE	TRUE
chr15	42448341	G	A	ENST00000564754	ENSG00000103994	ZNF106	TRUE	TRUE
chr15	42448356	C	A	ENST00000564754	ENSG00000103994	ZNF106	TRUE	TRUE
chr15	42448365	C	A	ENST00000564754	ENSG00000103994	ZNF106	TRUE	TRUE
chr15	42448374	G	A	ENST00000564754	ENSG00000103994	ZNF106	TRUE	TRUE
chr15	42448401	C	A	ENST00000564754	ENSG00000103994	ZNF106	TRUE	TRUE
chr15	42448404	G	A	ENST00000564754	ENSG00000103994	ZNF106	TRUE	TRUE
chr15	42448407	T	A	ENST00000564754	ENSG00000103994	ZNF106	TRUE	TRUE
chr15	42448425	T	A	ENST00000564754	ENSG00000103994	ZNF106	TRUE	TRUE
chr15	42448428	G	A	ENST00000564754	ENSG00000103994	ZNF106	TRUE	TRUE
chr15	42448434	G	A	ENST00000564754	ENSG00000103994	ZNF106	TRUE	TRUE
chr15	42448437	C	A	ENST00000564754	ENSG00000103994	ZNF106	TRUE	TRUE
chr15	42448445	A	T	ENST00000564754	ENSG00000103994	ZNF106	TRUE	TRUE
chr15	42448448	G	C	ENST00000564754	ENSG00000103994	ZNF106	TRUE	TRUE
chr15	42448448	G	T	ENST00000564754	ENSG00000103994	ZNF106	TRUE	TRUE
chr15	42448460	G	C	ENST00000564754	ENSG00000103994	ZNF106	TRUE	TRUE
chr15	42448460	G	T	ENST00000564754	ENSG00000103994	ZNF106	TRUE	TRUE
chr15	42448470	G	A	ENST00000564754	ENSG00000103994	ZNF106	TRUE	TRUE
chr15	42448473	G	A	ENST00000564754	ENSG00000103994	ZNF106	TRUE	TRUE
chr15	42448479	C	A	ENST00000564754	ENSG00000103994	ZNF106	TRUE	TRUE
chr15	42448485	C	A	ENST00000564754	ENSG00000103994	ZNF106	TRUE	TRUE
chr15	42448488	T	A	ENST00000564754	ENSG00000103994	ZNF106	TRUE	TRUE
chr15	42448500	C	A	ENST00000564754	ENSG00000103994	ZNF106	TRUE	TRUE
chr15	42448503	C	A	ENST00000564754	ENSG00000103994	ZNF106	TRUE	TRUE
chr15	42448516	A	C	ENST00000564754	ENSG00000103994	ZNF106	TRUE	TRUE
chr15	42448516	A	T	ENST00000564754	ENSG00000103994	ZNF106	TRUE	TRUE
chr15	42448533	T	A	ENST00000564754	ENSG00000103994	ZNF106	TRUE	TRUE
chr15	42448554	C	A	ENST00000564754	ENSG00000103994	ZNF106	TRUE	TRUE
chr15	42448566	G	A	ENST00000564754	ENSG00000103994	ZNF106	TRUE	TRUE
chr15	42448569	T	A	ENST00000564754	ENSG00000103994	ZNF106	TRUE	TRUE
chr15	42448572	T	A	ENST00000564754	ENSG00000103994	ZNF106	TRUE	TRUE
chr15	42448577	A	T	ENST00000564754	ENSG00000103994	ZNF106	TRUE	TRUE
chr15	42448589	G	T	ENST00000564754	ENSG00000103994	ZNF106	TRUE	TRUE
chr15	42448608	C	A	ENST00000564754	ENSG00000103994	ZNF106	TRUE	TRUE
chr15	42448609	C	T	ENST00000564754	ENSG00000103994	ZNF106	TRUE	TRUE
chr15	42448610	C	T	ENST00000564754	ENSG00000103994	ZNF106	TRUE	TRUE
chr15	42448614	G	A	ENST00000564754	ENSG00000103994	ZNF106	TRUE	TRUE
chr15	42448620	C	A	ENST00000564754	ENSG00000103994	ZNF106	TRUE	TRUE
chr15	42448623	C	A	ENST00000564754	ENSG00000103994	ZNF106	TRUE	TRUE
chr15	42448644	C	A	ENST00000564754	ENSG00000103994	ZNF106	TRUE	TRUE
chr15	42448652	A	T	ENST00000564754	ENSG00000103994	ZNF106	TRUE	TRUE
chr15	42448658	A	C	ENST00000564754	ENSG00000103994	ZNF106	TRUE	TRUE
chr15	42448658	A	T	ENST00000564754	ENSG00000103994	ZNF106	TRUE	TRUE
chr15	42448665	C	A	ENST00000564754	ENSG00000103994	ZNF106	TRUE	TRUE
chr15	42448668	G	A	ENST00000564754	ENSG00000103994	ZNF106	TRUE	TRUE
chr15	42448671	C	A	ENST00000564754	ENSG00000103994	ZNF106	TRUE	TRUE
chr15	42448677	G	A	ENST00000564754	ENSG00000103994	ZNF106	TRUE	TRUE
chr15	42448695	C	A	ENST00000564754	ENSG00000103994	ZNF106	TRUE	TRUE
chr15	42448706	C	A	ENST00000564754	ENSG00000103994	ZNF106	TRUE	FALSE
chr15	42448706	C	G	ENST00000564754	ENSG00000103994	ZNF106	TRUE	FALSE
chr15	42448706	C	T	ENST00000564754	ENSG00000103994	ZNF106	TRUE	FALSE
chr15	42448707	T	A	ENST00000564754	ENSG00000103994	ZNF106	TRUE	FALSE
chr15	42448707	T	C	ENST00000564754	ENSG00000103994	ZNF106	TRUE	FALSE
chr15	42448707	T	G	ENST00000564754	ENSG00000103994	ZNF106	TRUE	FALSE
chr15	42449769	A	C	ENST00000564754	ENSG00000103994	ZNF106	TRUE	FALSE
chr15	42449769	A	G	ENST00000564754	ENSG00000103994	ZNF106	TRUE	FALSE
chr15	42449769	A	T	ENST00000564754	ENSG00000103994	ZNF106	TRUE	FALSE
chr15	42449770	C	A	ENST00000564754	ENSG00000103994	ZNF106	TRUE	FALSE
chr15	42449770	C	G	ENST00000564754	ENSG00000103994	ZNF106	TRUE	FALSE
chr15	42449770	C	T	ENST00000564754	ENSG00000103994	ZNF106	TRUE	FALSE
chr15	42449777	A	C	ENST00000564754	ENSG00000103994	ZNF106	TRUE	TRUE
chr15	42449777	A	T	ENST00000564754	ENSG00000103994	ZNF106	TRUE	TRUE
chr15	42449784	T	A	ENST00000564754	ENSG00000103994	ZNF106	TRUE	TRUE
chr15	42449793	C	A	ENST00000564754	ENSG00000103994	ZNF106	TRUE	TRUE
chr15	42449796	G	A	ENST00000564754	ENSG00000103994	ZNF106	TRUE	TRUE
chr15	42449799	T	A	ENST00000564754	ENSG00000103994	ZNF106	TRUE	TRUE
chr15	42449802	T	A	ENST00000564754	ENSG00000103994	ZNF106	TRUE	TRUE
chr15	42449805	T	A	ENST00000564754	ENSG00000103994	ZNF106	TRUE	TRUE
chr15	42449814	G	A	ENST00000564754	ENSG00000103994	ZNF106	TRUE	TRUE
chr15	42449817	G	A	ENST00000564754	ENSG00000103994	ZNF106	TRUE	TRUE
chr15	42449826	G	A	ENST00000564754	ENSG00000103994	ZNF106	TRUE	TRUE
chr15	42449829	C	A	ENST00000564754	ENSG00000103994	ZNF106	TRUE	TRUE
chr15	42449830	C	T	ENST00000564754	ENSG00000103994	ZNF106	TRUE	TRUE
chr15	42449831	C	T	ENST00000564754	ENSG00000103994	ZNF106	TRUE	TRUE
chr15	42449844	T	A	ENST00000564754	ENSG00000103994	ZNF106	TRUE	TRUE
chr15	42449865	G	A	ENST00000564754	ENSG00000103994	ZNF106	TRUE	TRUE
chr15	42449880	T	A	ENST00000564754	ENSG00000103994	ZNF106	TRUE	TRUE
chr15	42449892	C	A	ENST00000564754	ENSG00000103994	ZNF106	TRUE	TRUE
chr15	42449895	T	A	ENST00000564754	ENSG00000103994	ZNF106	TRUE	TRUE
chr15	42449898	C	A	ENST00000564754	ENSG00000103994	ZNF106	TRUE	TRUE
chr15	42449904	C	A	ENST00000564754	ENSG00000103994	ZNF106	TRUE	TRUE
chr15	42449910	T	A	ENST00000564754	ENSG00000103994	ZNF106	TRUE	TRUE
chr15	42449913	G	A	ENST00000564754	ENSG00000103994	ZNF106	TRUE	TRUE
chr15	42449961	C	A	ENST00000564754	ENSG00000103994	ZNF106	TRUE	TRUE
chr15	42449976	C	A	ENST00000564754	ENSG00000103994	ZNF106	TRUE	TRUE
chr15	42449982	T	A	ENST00000564754	ENSG00000103994	ZNF106	TRUE	TRUE
chr15	42449988	T	A	ENST00000564754	ENSG00000103994	ZNF106	TRUE	TRUE
chr15	42449990	A	T	ENST00000564754	ENSG00000103994	ZNF106	TRUE	TRUE
chr15	42450018	G	A	ENST00000564754	ENSG00000103994	ZNF106	TRUE	TRUE
chr15	42450023	G	C	ENST00000564754	ENSG00000103994	ZNF106	TRUE	TRUE
chr15	42450023	G	T	ENST00000564754	ENSG00000103994	ZNF106	TRUE	TRUE
chr15	42450042	T	A	ENST00000564754	ENSG00000103994	ZNF106	TRUE	TRUE
chr15	42450051	C	A	ENST00000564754	ENSG00000103994	ZNF106	TRUE	TRUE
chr15	42450068	G	T	ENST00000564754	ENSG00000103994	ZNF106	TRUE	TRUE
chr15	42450075	G	A	ENST00000564754	ENSG00000103994	ZNF106	TRUE	TRUE
chr15	42450090	T	A	ENST00000564754	ENSG00000103994	ZNF106	TRUE	TRUE
chr15	42450093	G	A	ENST00000564754	ENSG00000103994	ZNF106	TRUE	TRUE
chr15	42450099	C	A	ENST00000564754	ENSG00000103994	ZNF106	TRUE	TRUE
chr15	42450107	A	T	ENST00000564754	ENSG00000103994	ZNF106	TRUE	TRUE
chr15	42450120	C	A	ENST00000564754	ENSG00000103994	ZNF106	TRUE	TRUE
chr15	42450129	C	A	ENST00000564754	ENSG00000103994	ZNF106	TRUE	TRUE
chr15	42450135	C	A	ENST00000564754	ENSG00000103994	ZNF106	TRUE	TRUE
chr15	42450136	A	C	ENST00000564754	ENSG00000103994	ZNF106	TRUE	TRUE
chr15	42450136	A	T	ENST00000564754	ENSG00000103994	ZNF106	TRUE	TRUE
chr15	42450153	T	A	ENST00000564754	ENSG00000103994	ZNF106	TRUE	TRUE
chr15	42450171	G	A	ENST00000564754	ENSG00000103994	ZNF106	TRUE	TRUE
chr15	42450180	C	A	ENST00000564754	ENSG00000103994	ZNF106	TRUE	TRUE
chr15	42450192	T	A	ENST00000564754	ENSG00000103994	ZNF106	TRUE	TRUE
chr15	42450194	A	T	ENST00000564754	ENSG00000103994	ZNF106	TRUE	TRUE
chr15	42450203	A	T	ENST00000564754	ENSG00000103994	ZNF106	TRUE	TRUE
chr15	42450206	A	C	ENST00000564754	ENSG00000103994	ZNF106	TRUE	TRUE
chr15	42450206	A	T	ENST00000564754	ENSG00000103994	ZNF106	TRUE	TRUE
chr15	42450240	G	A	ENST00000564754	ENSG00000103994	ZNF106	TRUE	TRUE
chr15	42450242	A	C	ENST00000564754	ENSG00000103994	ZNF106	TRUE	TRUE
chr15	42450242	A	T	ENST00000564754	ENSG00000103994	ZNF106	TRUE	TRUE
chr15	42450246	C	A	ENST00000564754	ENSG00000103994	ZNF106	TRUE	TRUE
chr15	42450252	C	A	ENST00000564754	ENSG00000103994	ZNF106	TRUE	TRUE
chr15	42450255	T	A	ENST00000564754	ENSG00000103994	ZNF106	TRUE	TRUE
chr15	42450258	G	A	ENST00000564754	ENSG00000103994	ZNF106	TRUE	TRUE
chr15	42450274	A	T	ENST00000564754	ENSG00000103994	ZNF106	TRUE	TRUE
chr15	42450294	C	A	ENST00000564754	ENSG00000103994	ZNF106	TRUE	TRUE
chr15	42450297	T	A	ENST00000564754	ENSG00000103994	ZNF106	TRUE	TRUE
chr15	42450306	T	A	ENST00000564754	ENSG00000103994	ZNF106	TRUE	TRUE
chr15	42450324	C	A	ENST00000564754	ENSG00000103994	ZNF106	TRUE	TRUE
chr15	42450327	C	A	ENST00000564754	ENSG00000103994	ZNF106	TRUE	TRUE
chr15	42450330	T	A	ENST00000564754	ENSG00000103994	ZNF106	TRUE	TRUE
chr15	42450333	C	A	ENST00000564754	ENSG00000103994	ZNF106	TRUE	TRUE
chr15	42450345	G	A	ENST00000564754	ENSG00000103994	ZNF106	TRUE	TRUE
chr15	42450359	A	C	ENST00000564754	ENSG00000103994	ZNF106	TRUE	TRUE
chr15	42450359	A	T	ENST00000564754	ENSG00000103994	ZNF106	TRUE	TRUE
chr15	42450362	A	T	ENST00000564754	ENSG00000103994	ZNF106	TRUE	TRUE
chr15	42450366	C	A	ENST00000564754	ENSG00000103994	ZNF106	TRUE	TRUE
chr15	42450390	C	A	ENST00000564754	ENSG00000103994	ZNF106	TRUE	TRUE
chr15	42450396	T	A	ENST00000564754	ENSG00000103994	ZNF106	TRUE	TRUE
chr15	42450402	C	A	ENST00000564754	ENSG00000103994	ZNF106	TRUE	TRUE
chr15	42450408	T	A	ENST00000564754	ENSG00000103994	ZNF106	TRUE	TRUE
chr15	42450411	C	A	ENST00000564754	ENSG00000103994	ZNF106	TRUE	TRUE
chr15	42450426	C	A	ENST00000564754	ENSG00000103994	ZNF106	TRUE	TRUE
chr15	42450429	C	A	ENST00000564754	ENSG00000103994	ZNF106	TRUE	TRUE
chr15	42450438	C	A	ENST00000564754	ENSG00000103994	ZNF106	TRUE	TRUE
chr15	42450444	C	A	ENST00000564754	ENSG00000103994	ZNF106	TRUE	TRUE
chr15	42450459	G	A	ENST00000564754	ENSG00000103994	ZNF106	TRUE	TRUE
chr15	42450465	C	A	ENST00000564754	ENSG00000103994	ZNF106	TRUE	TRUE
chr15	42450471	T	A	ENST00000564754	ENSG00000103994	ZNF106	TRUE	TRUE
chr15	42450473	A	T	ENST00000564754	ENSG00000103994	ZNF106	TRUE	TRUE
chr15	42450483	T	A	ENST00000564754	ENSG00000103994	ZNF106	TRUE	TRUE
chr15	42450486	C	A	ENST00000564754	ENSG00000103994	ZNF106	TRUE	TRUE
chr15	42450492	C	A	ENST00000564754	ENSG00000103994	ZNF106	TRUE	TRUE
chr15	42450495	C	A	ENST00000564754	ENSG00000103994	ZNF106	TRUE	TRUE
chr15	42450504	T	A	ENST00000564754	ENSG00000103994	ZNF106	TRUE	TRUE
chr15	42450513	T	A	ENST00000564754	ENSG00000103994	ZNF106	TRUE	TRUE
chr15	42450517	A	C	ENST00000564754	ENSG00000103994	ZNF106	TRUE	TRUE
chr15	42450517	A	T	ENST00000564754	ENSG00000103994	ZNF106	TRUE	TRUE
chr15	42450534	T	A	ENST00000564754	ENSG00000103994	ZNF106	TRUE	TRUE
chr15	42450558	G	A	ENST00000564754	ENSG00000103994	ZNF106	TRUE	TRUE
chr15	42450560	A	T	ENST00000564754	ENSG00000103994	ZNF106	TRUE	TRUE
chr15	42450563	G	C	ENST00000564754	ENSG00000103994	ZNF106	TRUE	TRUE
chr15	42450563	G	T	ENST00000564754	ENSG00000103994	ZNF106	TRUE	TRUE
chr15	42450567	C	A	ENST00000564754	ENSG00000103994	ZNF106	TRUE	TRUE
chr15	42450571	A	T	ENST00000564754	ENSG00000103994	ZNF106	TRUE	TRUE
chr15	42450576	G	A	ENST00000564754	ENSG00000103994	ZNF106	TRUE	TRUE
chr15	42450585	C	A	ENST00000564754	ENSG00000103994	ZNF106	TRUE	TRUE
chr15	42450588	T	A	ENST00000564754	ENSG00000103994	ZNF106	TRUE	TRUE
chr15	42450594	T	A	ENST00000564754	ENSG00000103994	ZNF106	TRUE	TRUE
chr15	42450597	G	A	ENST00000564754	ENSG00000103994	ZNF106	TRUE	TRUE
chr15	42450599	A	C	ENST00000564754	ENSG00000103994	ZNF106	TRUE	TRUE
chr15	42450599	A	T	ENST00000564754	ENSG00000103994	ZNF106	TRUE	TRUE
chr15	42450611	A	C	ENST00000564754	ENSG00000103994	ZNF106	TRUE	TRUE
chr15	42450611	A	T	ENST00000564754	ENSG00000103994	ZNF106	TRUE	TRUE
chr15	42450627	G	A	ENST00000564754	ENSG00000103994	ZNF106	TRUE	TRUE
chr15	42450630	T	A	ENST00000564754	ENSG00000103994	ZNF106	TRUE	TRUE
chr15	42450633	G	A	ENST00000564754	ENSG00000103994	ZNF106	TRUE	TRUE
chr15	42450651	T	A	ENST00000564754	ENSG00000103994	ZNF106	TRUE	TRUE
chr15	42450660	T	A	ENST00000564754	ENSG00000103994	ZNF106	TRUE	TRUE
chr15	42450662	A	C	ENST00000564754	ENSG00000103994	ZNF106	TRUE	TRUE
chr15	42450662	A	T	ENST00000564754	ENSG00000103994	ZNF106	TRUE	TRUE
chr15	42450673	A	T	ENST00000564754	ENSG00000103994	ZNF106	TRUE	TRUE
chr15	42450677	G	C	ENST00000564754	ENSG00000103994	ZNF106	TRUE	TRUE
chr15	42450677	G	T	ENST00000564754	ENSG00000103994	ZNF106	TRUE	TRUE
chr15	42450690	T	A	ENST00000564754	ENSG00000103994	ZNF106	TRUE	TRUE
chr15	42450697	G	C	ENST00000564754	ENSG00000103994	ZNF106	TRUE	TRUE
chr15	42450697	G	T	ENST00000564754	ENSG00000103994	ZNF106	TRUE	TRUE
chr15	42450717	C	A	ENST00000564754	ENSG00000103994	ZNF106	TRUE	TRUE
chr15	42450729	T	A	ENST00000564754	ENSG00000103994	ZNF106	TRUE	TRUE
chr15	42450734	G	T	ENST00000564754	ENSG00000103994	ZNF106	TRUE	TRUE
chr15	42450743	G	C	ENST00000564754	ENSG00000103994	ZNF106	TRUE	TRUE
chr15	42450743	G	T	ENST00000564754	ENSG00000103994	ZNF106	TRUE	TRUE
chr15	42450750	C	A	ENST00000564754	ENSG00000103994	ZNF106	TRUE	TRUE
chr15	42450753	C	A	ENST00000564754	ENSG00000103994	ZNF106	TRUE	TRUE
chr15	42450774	T	A	ENST00000564754	ENSG00000103994	ZNF106	TRUE	TRUE
chr15	42450783	T	A	ENST00000564754	ENSG00000103994	ZNF106	TRUE	TRUE
chr15	42450785	G	C	ENST00000564754	ENSG00000103994	ZNF106	TRUE	TRUE
chr15	42450785	G	T	ENST00000564754	ENSG00000103994	ZNF106
chr15	42450795	T	A	ENST00000564754	ENSG00000103994	ZNF106	TRUE	TRUE
chr15	42450804	G	A	ENST00000564754	ENSG00000103994	ZNF106	TRUE	TRUE
chr15	42450807	T	A	ENST00000564754	ENSG00000103994	ZNF106	TRUE	TRUE
chr15	42450810	G	A	ENST00000564754	ENSG00000103994	ZNF106	TRUE	TRUE
chr15	42450815	A	T	ENST00000564754	ENSG00000103994	ZNF106	TRUE	TRUE
chr15	42450818	G	C	ENST00000564754	ENSG00000103994	ZNF106	TRUE	TRUE
chr15	42450818	G	T	ENST00000564754	ENSG00000103994	ZNF106	TRUE	TRUE
chr15	42450822	T	A	ENST00000564754	ENSG00000103994	ZNF106	TRUE	TRUE
chr15	42450832	A	T	ENST00000564754	ENSG00000103994	ZNF106	TRUE	TRUE
chr15	42450852	T	A	ENST00000564754	ENSG00000103994	ZNF106	TRUE	TRUE
chr15	42450854	A	T	ENST00000564754	ENSG00000103994	ZNF106	TRUE	TRUE
chr15	42450857	G	C	ENST00000564754	ENSG00000103994	ZNF106	TRUE	TRUE
chr15	42450857	G	T	ENST00000564754	ENSG00000103994	ZNF106	TRUE	TRUE
chr15	42450867	T	A	ENST00000564754	ENSG00000103994	ZNF106	TRUE	TRUE
chr15	42450882	C	A	ENST00000564754	ENSG00000103994	ZNF106	TRUE	TRUE
chr15	42450885	G	A	ENST00000564754	ENSG00000103994	ZNF106	TRUE	TRUE
chr15	42450888	C	A	ENST00000564754	ENSG00000103994	ZNF106	TRUE	TRUE
chr15	42450894	T	A	ENST00000564754	ENSG00000103994	ZNF106	TRUE	TRUE
chr15	42450897	C	A	ENST00000564754	ENSG00000103994	ZNF106	TRUE	TRUE
chr15	42450907	G	T	ENST00000564754	ENSG00000103994	ZNF106	TRUE	TRUE
chr15	42450912	G	A	ENST00000564754	ENSG00000103994	ZNF106	TRUE	TRUE
chr15	42450915	T	A	ENST00000564754	ENSG00000103994	ZNF106	TRUE	TRUE
chr15	42450924	C	A	ENST00000564754	ENSG00000103994	ZNF106	TRUE	TRUE
chr15	42450954	T	A	ENST00000564754	ENSG00000103994	ZNF106	TRUE	TRUE
chr15	42450969	C	A	ENST00000564754	ENSG00000103994	ZNF106	TRUE	TRUE
chr15	42450981	C	A	ENST00000564754	ENSG00000103994	ZNF106	TRUE	TRUE
chr15	42450984	T	A	ENST00000564754	ENSG00000103994	ZNF106	TRUE	TRUE
chr15	42450987	G	A	ENST00000564754	ENSG00000103994	ZNF106	TRUE	TRUE
chr15	42450993	T	A	ENST00000564754	ENSG00000103994	ZNF106	TRUE	TRUE
chr15	42450996	G	A	ENST00000564754	ENSG00000103994	ZNF106	TRUE	TRUE
chr15	42451017	C	A	ENST00000564754	ENSG00000103994	ZNF106	TRUE	TRUE
chr15	42451026	G	A	ENST00000564754	ENSG00000103994	ZNF106	TRUE	TRUE
chr15	42451032	C	A	ENST00000564754	ENSG00000103994	ZNF106	TRUE	TRUE
chr15	42451035	G	A	ENST00000564754	ENSG00000103994	ZNF106	TRUE	TRUE
chr15	42451041	C	A	ENST00000564754	ENSG00000103994	ZNF106	TRUE	TRUE
chr15	42451052	A	T	ENST00000564754	ENSG00000103994	ZNF106	TRUE	TRUE
chr15	42451074	T	A	ENST00000564754	ENSG00000103994	ZNF106	TRUE	TRUE
chr15	42451077	C	A	ENST00000564754	ENSG00000103994	ZNF106	TRUE	TRUE
chr15	42451086	C	A	ENST00000564754	ENSG00000103994	ZNF106	TRUE	TRUE
chr15	42451088	G	C	ENST00000564754	ENSG00000103994	ZNF106	TRUE	TRUE
chr15	42451088	G	T	ENST00000564754	ENSG00000103994	ZNF106	TRUE	TRUE
chr15	42451092	T	A	ENST00000564754	ENSG00000103994	ZNF106	TRUE	TRUE
chr15	42451110	T	A	ENST00000564754	ENSG00000103994	ZNF106	TRUE	TRUE
chr15	42451112	A	T	ENST00000564754	ENSG00000103994	ZNF106	TRUE	TRUE
chr15	42451116	C	A	ENST00000564754	ENSG00000103994	ZNF106	TRUE	TRUE
chr15	42451118	G	T	ENST00000564754	ENSG00000103994	ZNF106	TRUE	TRUE
chr15	42451122	G	A	ENST00000564754	ENSG00000103994	ZNF106	TRUE	TRUE
chr15	42451124	A	C	ENST00000564754	ENSG00000103994	ZNF106	TRUE	TRUE
chr15	42451124	A	T	ENST00000564754	ENSG00000103994	ZNF106	TRUE	TRUE
chr15	42451137	T	A	ENST00000564754	ENSG00000103994	ZNF106	TRUE	TRUE
chr15	42451140	G	A	ENST00000564754	ENSG00000103994	ZNF106	TRUE	TRUE
chr15	42451147	G	C	ENST00000564754	ENSG00000103994	ZNF106	TRUE	TRUE
chr15	42451147	G	T	ENST00000564754	ENSG00000103994	ZNF106	TRUE	TRUE
chr15	42451156	C	T	ENST00000564754	ENSG00000103994	ZNF106	TRUE	TRUE
chr15	42451157	C	T	ENST00000564754	ENSG00000103994	ZNF106	TRUE	TRUE
chr15	42451170	T	A	ENST00000564754	ENSG00000103994	ZNF106	TRUE	TRUE
chr15	42451173	C	A	ENST00000564754	ENSG00000103994	ZNF106	TRUE	TRUE
chr15	42451194	T	A	ENST00000564754	ENSG00000103994	ZNF106	TRUE	TRUE
chr15	42451197	C	A	ENST00000564754	ENSG00000103994	ZNF106	TRUE	TRUE
chr15	42451206	T	A	ENST00000564754	ENSG00000103994	ZNF106	TRUE	TRUE
chr15	42451227	G	A	ENST00000564754	ENSG00000103994	ZNF106	TRUE	TRUE
chr15	42451230	T	A	ENST00000564754	ENSG00000103994	ZNF106	TRUE	TRUE
chr15	42451239	G	A	ENST00000564754	ENSG00000103994	ZNF106	TRUE	TRUE
chr15	42451245	C	A	ENST00000564754	ENSG00000103994	ZNF106	TRUE	TRUE
chr15	42451251	G	A	ENST00000564754	ENSG00000103994	ZNF106	TRUE	TRUE
chr15	42451254	C	A	ENST00000564754	ENSG00000103994	ZNF106	TRUE	TRUE
chr15	42451271	A	C	ENST00000564754	ENSG00000103994	ZNF106	TRUE	TRUE
chr15	42451271	A	T	ENST00000564754	ENSG00000103994	ZNF106	TRUE	TRUE
chr15	42451278	C	A	ENST00000564754	ENSG00000103994	ZNF106	TRUE	TRUE
chr15	42451280	G	C	ENST00000564754	ENSG00000103994	ZNF106	TRUE	TRUE
chr15	42451280	G	T	ENST00000564754	ENSG00000103994	ZNF106	TRUE	TRUE
chr15	42451290	T	A	ENST00000564754	ENSG00000103994	ZNF106	TRUE	TRUE
chr15	42451305	C	A	ENST00000564754	ENSG00000103994	ZNF106	TRUE	TRUE
chr15	42451308	C	A	ENST00000564754	ENSG00000103994	ZNF106	TRUE	TRUE
chr15	42451320	T	A	ENST00000564754	ENSG00000103994	ZNF106	TRUE	TRUE
chr15	42451321	A	C	ENST00000564754	ENSG00000103994	ZNF106	TRUE	TRUE
chr15	42451321	A	T	ENST00000564754	ENSG00000103994	ZNF106	TRUE	TRUE
chr15	42451344	T	A	ENST00000564754	ENSG00000103994	ZNF106	TRUE	TRUE
chr15	42451353	C	A	ENST00000564754	ENSG00000103994	ZNF106	TRUE	TRUE
chr15	42451356	G	A	ENST00000564754	ENSG00000103994	ZNF106	TRUE	TRUE
chr15	42451362	G	A	ENST00000564754	ENSG00000103994	ZNF106	TRUE	TRUE
chr15	42451363	C	T	ENST00000564754	ENSG00000103994	ZNF106	TRUE	TRUE
chr15	42451364	C	T	ENST00000564754	ENSG00000103994	ZNF106	TRUE	TRUE
chr15	42451369	A	C	ENST00000564754	ENSG00000103994	ZNF106	TRUE	TRUE
chr15	42451369	A	T	ENST00000564754	ENSG00000103994	ZNF106	TRUE	TRUE
chr15	42451374	T	A	ENST00000564754	ENSG00000103994	ZNF106	TRUE	TRUE
chr15	42451384	G	C	ENST00000564754	ENSG00000103994	ZNF106	TRUE	TRUE
chr15	42451384	G	T	ENST00000564754	ENSG00000103994	ZNF106	TRUE	TRUE
chr15	42451389	T	A	ENST00000564754	ENSG00000103994	ZNF106	TRUE	TRUE
chr15	42451394	G	C	ENST00000564754	ENSG00000103994	ZNF106	TRUE	TRUE
chr15	42451394	G	T	ENST00000564754	ENSG00000103994	ZNF106	TRUE	TRUE
chr15	42451398	T	A	ENST00000564754	ENSG00000103994	ZNF106	TRUE	TRUE
chr15	42451407	T	A	ENST00000564754	ENSG00000103994	ZNF106	TRUE	TRUE
chr15	42451410	T	A	ENST00000564754	ENSG00000103994	ZNF106	TRUE	TRUE
chr15	42451414	C	T	ENST00000564754	ENSG00000103994	ZNF106	TRUE	TRUE
chr15	42451415	C	T	ENST00000564754	ENSG00000103994	ZNF106	TRUE	TRUE
chr15	42451434	C	A	ENST00000564754	ENSG00000103994	ZNF106	TRUE	TRUE
chr15	42451440	G	A	ENST00000564754	ENSG00000103994	ZNF106	TRUE	TRUE
chr15	42451441	A	T	ENST00000564754	ENSG00000103994	ZNF106	TRUE	TRUE
chr15	42451455	T	A	ENST00000564754	ENSG00000103994	ZNF106	TRUE	TRUE
chr15	42451461	T	A	ENST00000564754	ENSG00000103994	ZNF106	TRUE	TRUE
chr15	42451470	G	A	ENST00000564754	ENSG00000103994	ZNF106	TRUE	TRUE
chr15	42451476	T	A	ENST00000564754	ENSG00000103994	ZNF106	TRUE	TRUE
chr15	42451482	C	A	ENST00000564754	ENSG00000103994	ZNF106	TRUE	TRUE
chr15	42451492	G	C	ENST00000564754	ENSG00000103994	ZNF106	TRUE	TRUE
chr15	42451492	G	T	ENST00000564754	ENSG00000103994	ZNF106	TRUE	TRUE
chr15	42451498	C	T	ENST00000564754	ENSG00000103994	ZNF106	TRUE	TRUE
chr15	42451499	C	T	ENST00000564754	ENSG00000103994	ZNF106	TRUE	TRUE
chr15	42451527	T	A	ENST00000564754	ENSG00000103994	ZNF106	TRUE	TRUE
chr15	42451528	C	T	ENST00000564754	ENSG00000103994	ZNF106	TRUE	TRUE
chr15	42451529	C	T	ENST00000564754	ENSG00000103994	ZNF106	TRUE	TRUE
chr15	42451536	C	A	ENST00000564754	ENSG00000103994	ZNF106	TRUE	TRUE
chr15	42451555	C	T	ENST00000564754	ENSG00000103994	ZNF106	TRUE	TRUE
chr15	42451556	C	T	ENST00000564754	ENSG00000103994	ZNF106	TRUE	TRUE
chr15	42451578	C	A	ENST00000564754	ENSG00000103994	ZNF106	TRUE	TRUE
chr15	42451581	C	A	ENST00000564754	ENSG00000103994	ZNF106	TRUE	TRUE
chr15	42451588	C	T	ENST00000564754	ENSG00000103994	ZNF106	TRUE	TRUE
chr15	42451589	C	T	ENST00000564754	ENSG00000103994	ZNF106	TRUE	TRUE
chr15	42451605	C	A	ENST00000564754	ENSG00000103994	ZNF106	TRUE	TRUE
chr15	42451621	C	T	ENST00000564754	ENSG00000103994	ZNF106	TRUE	TRUE
chr15	42451622	C	T	ENST00000564754	ENSG00000103994	ZNF106	TRUE	TRUE
chr15	42451635	C	A	ENST00000564754	ENSG00000103994	ZNF106	TRUE	TRUE
chr15	42451643	G	C	ENST00000564754	ENSG00000103994	ZNF106	TRUE	TRUE
chr15	42451643	G	T	ENST00000564754	ENSG00000103994	ZNF106	TRUE	TRUE
chr15	42451648	C	T	ENST00000564754	ENSG00000103994	ZNF106	TRUE	TRUE
chr15	42451649	C	T	ENST00000564754	ENSG00000103994	ZNF106	TRUE	TRUE
chr15	42451659	C	A	ENST00000564754	ENSG00000103994	ZNF106	TRUE	TRUE
chr15	42451681	C	T	ENST00000564754	ENSG00000103994	ZNF106	TRUE	TRUE
chr15	42451682	C	T	ENST00000564754	ENSG00000103994	ZNF106	TRUE	TRUE
chr15	42451688	G	T	ENST00000564754	ENSG00000103994	ZNF106	TRUE	TRUE
chr15	42451698	C	A	ENST00000564754	ENSG00000103994	ZNF106	TRUE	TRUE
chr15	42451710	T	A	ENST00000564754	ENSG00000103994	ZNF106	TRUE	TRUE
chr15	42451714	C	T	ENST00000564754	ENSG00000103994	ZNF106	TRUE	TRUE
chr15	42451715	C	T	ENST00000564754	ENSG00000103994	ZNF106	TRUE	TRUE
chr15	42451728	C	A	ENST00000564754	ENSG00000103994	ZNF106	TRUE	TRUE
chr15	42451731	T	A	ENST00000564754	ENSG00000103994	ZNF106	TRUE	TRUE
chr15	42451737	C	A	ENST00000564754	ENSG00000103994	ZNF106	TRUE	TRUE
chr15	42451751	A	T	ENST00000564754	ENSG00000103994	ZNF106	TRUE	TRUE
chr15	42451773	T	A	ENST00000564754	ENSG00000103994	ZNF106	TRUE	TRUE
chr15	42451797	T	A	ENST00000564754	ENSG00000103994	ZNF106	TRUE	TRUE
chr15	42451800	C	A	ENST00000564754	ENSG00000103994	ZNF106	TRUE	TRUE
chr15	42451801	C	T	ENST00000564754	ENSG00000103994	ZNF106	TRUE	TRUE
chr15	42451802	C	T	ENST00000564754	ENSG00000103994	ZNF106	TRUE	TRUE
chr15	42451806	T	A	ENST00000564754	ENSG00000103994	ZNF106	TRUE	TRUE
chr15	42451807	C	T	ENST00000564754	ENSG00000103994	ZNF106	TRUE	TRUE
chr15	42451808	C	T	ENST00000564754	ENSG00000103994	ZNF106	TRUE	TRUE
chr15	42451818	G	A	ENST00000564754	ENSG00000103994	ZNF106	TRUE	TRUE
chr15	42451827	C	A	ENST00000564754	ENSG00000103994	ZNF106	TRUE	TRUE
chr15	42451837	C	T	ENST00000564754	ENSG00000103994	ZNF106	TRUE	TRUE
chr15	42451838	C	T	ENST00000564754	ENSG00000103994	ZNF106	TRUE	TRUE
chr15	42451848	G	A	ENST00000564754	ENSG00000103994	ZNF106	TRUE	TRUE
chr15	42451852	G	C	ENST00000564754	ENSG00000103994	ZNF106	TRUE	TRUE
chr15	42451852	G	T	ENST00000564754	ENSG00000103994	ZNF106	TRUE	TRUE
chr15	42451860	C	A	ENST00000564754	ENSG00000103994	ZNF106	TRUE	TRUE
chr15	42451863	T	A	ENST00000564754	ENSG00000103994	ZNF106	TRUE	TRUE
chr15	42451869	G	A	ENST00000564754	ENSG00000103994	ZNF106	TRUE	TRUE
chr15	42451870	G	C	ENST00000564754	ENSG00000103994	ZNF106	TRUE	TRUE
chr15	42451870	G	T	ENST00000564754	ENSG00000103994	ZNF106	TRUE	TRUE
chr15	42451881	G	A	ENST00000564754	ENSG00000103994	ZNF106	TRUE	TRUE
chr15	42451887	C	A	ENST00000564754	ENSG00000103994	ZNF106	TRUE	TRUE
chr15	42451890	G	A	ENST00000564754	ENSG00000103994	ZNF106	TRUE	TRUE
chr15	42451893	T	A	ENST00000564754	ENSG00000103994	ZNF106	TRUE	TRUE
chr15	42451894	C	T	ENST00000564754	ENSG00000103994	ZNF106	TRUE	TRUE
chr15	42451895	C	T	ENST00000564754	ENSG00000103994	ZNF106	TRUE	TRUE
chr15	42451899	G	A	ENST00000564754	ENSG00000103994	ZNF106	TRUE	TRUE
chr15	42451905	G	A	ENST00000564754	ENSG00000103994	ZNF106	TRUE	TRUE
chr15	42451908	T	A	ENST00000564754	ENSG00000103994	ZNF106	TRUE	TRUE
chr15	42451926	C	A	ENST00000564754	ENSG00000103994	ZNF106	TRUE	TRUE
chr15	42451929	G	A	ENST00000564754	ENSG00000103994	ZNF106	TRUE	TRUE
chr15	42451947	C	A	ENST00000564754	ENSG00000103994	ZNF106	TRUE	TRUE
chr15	42451953	G	A	ENST00000564754	ENSG00000103994	ZNF106	TRUE	TRUE
chr15	42451955	C	A	ENST00000564754	ENSG00000103994	ZNF106	TRUE	FALSE
chr15	42451955	C	G	ENST00000564754	ENSG00000103994	ZNF106	TRUE	FALSE
chr15	42451955	C	T	ENST00000564754	ENSG00000103994	ZNF106	TRUE	FALSE
chr15	42451956	T	A	ENST00000564754	ENSG00000103994	ZNF106	TRUE	FALSE
chr15	42451956	T	C	ENST00000564754	ENSG00000103994	ZNF106	TRUE	FALSE
chr15	42451956	T	G	ENST00000564754	ENSG00000103994	ZNF106	TRUE	FALSE
chr15	42456956	A	C	ENST00000564754	ENSG00000103994	ZNF106	TRUE	FALSE
chr15	42456956	A	G	ENST00000564754	ENSG00000103994	ZNF106	FALSE	FALSE
chr15	42456956	A	T	ENST00000564754	ENSG00000103994	ZNF106	TRUE	FALSE
chr15	42456957	C	A	ENST00000564754	ENSG00000103994	ZNF106	TRUE	FALSE
chr15	42456957	C	G	ENST00000564754	ENSG00000103994	ZNF106	TRUE	FALSE
chr15	42456957	C	T	ENST00000564754	ENSG00000103994	ZNF106	TRUE	FALSE
chr15	42456959	G	A	ENST00000564754	ENSG00000103994	ZNF106	TRUE	TRUE
chr15	42456965	G	A	ENST00000564754	ENSG00000103994	ZNF106	TRUE	TRUE
chr15	42456968	C	A	ENST00000564754	ENSG00000103994	ZNF106	TRUE	TRUE
chr15	42456971	T	A	ENST00000564754	ENSG00000103994	ZNF106	TRUE	TRUE
chr15	42456977	G	A	ENST00000564754	ENSG00000103994	ZNF106	TRUE	TRUE
chr15	42456980	T	A	ENST00000564754	ENSG00000103994	ZNF106	TRUE	TRUE
chr15	42456985	A	C	ENST00000564754	ENSG00000103994	ZNF106	TRUE	TRUE
chr15	42456985	A	T	ENST00000564754	ENSG00000103994	ZNF106	TRUE	TRUE
chr15	42456989	G	A	ENST00000564754	ENSG00000103994	ZNF106	TRUE	TRUE
chr15	42456998	C	A	ENST00000564754	ENSG00000103994	ZNF106	TRUE	TRUE
chr15	42457001	T	A	ENST00000564754	ENSG00000103994	ZNF106
chr15	42457008	A	C	ENST00000564754	ENSG00000103994	ZNF106
chr15	42457008	A	T	ENST00000564754	ENSG00000103994	ZNF106
chr15	42457016	C	A	ENST00000564754	ENSG00000103994	ZNF106
chr15	42457019	C	A	ENST00000564754	ENSG00000103994	ZNF106
chr15	42457022	C	A	ENST00000564754	ENSG00000103994	ZNF106
chr15	42457025	C	A	ENST00000564754	ENSG00000103994	ZNF106
chr15	42457028	C	A	ENST00000564754	ENSG00000103994	ZNF106
chr15	42457031	C	A	ENST00000564754	ENSG00000103994	ZNF106
chr15	42457034	T	A	ENST00000564754	ENSG00000103994	ZNF106
chr15	42457037	C	A	ENST00000564754	ENSG00000103994	ZNF106
chr15	42457046	C	A	ENST00000564754	ENSG00000103994	ZNF106
chr15	42457049	T	A	ENST00000564754	ENSG00000103994	ZNF106
chr15	42457052	C	A	ENST00000564754	ENSG00000103994	ZNF106
chr15	42457055	G	A	ENST00000564754	ENSG00000103994	ZNF106
chr15	42457073	T	A	ENST00000564754	ENSG00000103994	ZNF106
chr15	42457078	A	T	ENST00000564754	ENSG00000103994	ZNF106
chr15	42457082	G	A	ENST00000564754	ENSG00000103994	ZNF106
chr15	42457097	T	A	ENST00000564754	ENSG00000103994	ZNF106
chr15	42457101	A	C	ENST00000564754	ENSG00000103994	ZNF106	TRUE	TRUE
chr15	42457101	A	T	ENST00000564754	ENSG00000103994	ZNF106	TRUE	TRUE
chr15	42457121	C	A	ENST00000564754	ENSG00000103994	ZNF106	TRUE	TRUE
chr15	42457131	G	T	ENST00000564754	ENSG00000103994	ZNF106	TRUE	TRUE
chr15	42457139	G	A	ENST00000564754	ENSG00000103994	ZNF106	TRUE	TRUE
chr15	42457140	G	T	ENST00000564754	ENSG00000103994	ZNF106	TRUE	TRUE
chr15	42457145	C	A	ENST00000564754	ENSG00000103994	ZNF106	TRUE	TRUE
chr15	42457159	C	A	ENST00000564754	ENSG00000103994	ZNF106	TRUE	FALSE
chr15	42457159	C	G	ENST00000564754	ENSG00000103994	ZNF106	TRUE	FALSE
chr15	42457159	C	T	ENST00000564754	ENSG00000103994	ZNF106	TRUE	FALSE
chr15	42457160	T	A	ENST00000564754	ENSG00000103994	ZNF106	TRUE	FALSE
chr15	42457160	T	C	ENST00000564754	ENSG00000103994	ZNF106	TRUE	FALSE
chr15	42457160	T	G	ENST00000564754	ENSG00000103994	ZNF106	TRUE	FALSE
chr15	42466051	A	C	ENST00000564754	ENSG00000103994	ZNF106	TRUE	TRUE
chr15	42466051	A	G	ENST00000564754	ENSG00000103994	ZNF106	TRUE	FALSE
chr15	42466051	A	T	ENST00000564754	ENSG00000103994	ZNF106	TRUE	TRUE
chr15	42466052	C	A	ENST00000564754	ENSG00000103994	ZNF106	TRUE	TRUE
chr15	42466052	C	G	ENST00000564754	ENSG00000103994	ZNF106	TRUE	TRUE
chr15	42466052	C	T	ENST00000564754	ENSG00000103994	ZNF106	TRUE	TRUE
chr15	42466060	T	A	ENST00000564754	ENSG00000103994	ZNF106	TRUE	TRUE
chr15	42466069	C	A	ENST00000564754	ENSG00000103994	ZNF106	TRUE	TRUE
chr15	42466075	C	A	ENST00000564754	ENSG00000103994	ZNF106	TRUE	TRUE
chr15	42466086	A	T	ENST00000564754	ENSG00000103994	ZNF106	TRUE	TRUE
chr15	42466105	C	A	ENST00000564754	ENSG00000103994	ZNF106	TRUE	FALSE
chr15	42466114	C	A	ENST00000564754	ENSG00000103994	ZNF106	TRUE	FALSE
chr15	42466115	C	A	ENST00000564754	ENSG00000103994	ZNF106	TRUE	FALSE
chr15	42466115	C	G	ENST00000564754	ENSG00000103994	ZNF106	TRUE	FALSE
chr15	42466115	C	T	ENST00000564754	ENSG00000103994	ZNF106	TRUE	FALSE
chr15	42466116	T	A	ENST00000564754	ENSG00000103994	ZNF106	TRUE	FALSE
chr15	42466116	T	C	ENST00000564754	ENSG00000103994	ZNF106	TRUE	FALSE
chr15	42466116	T	G	ENST00000564754	ENSG00000103994	ZNF106	TRUE	FALSE
chr15	42472234	A	C	ENST00000564754	ENSG00000103994	ZNF106	TRUE	FALSE
chr15	42472234	A	G	ENST00000564754	ENSG00000103994	ZNF106	TRUE	FALSE
chr15	42472234	A	T	ENST00000564754	ENSG00000103994	ZNF106	TRUE	FALSE
chr15	42472235	C	A	ENST00000564754	ENSG00000103994	ZNF106	TRUE	FALSE
chr15	42472235	C	G	ENST00000564754	ENSG00000103994	ZNF106	TRUE	FALSE
chr15	42472235	C	T	ENST00000564754	ENSG00000103994	ZNF106	TRUE	FALSE
chr15	42472238	T	A	ENST00000564754	ENSG00000103994	ZNF106	TRUE	FALSE
chr15	42472241	T	A	ENST00000564754	ENSG00000103994	ZNF106	FALSE	FALSE
chr15	42472243	G	C	ENST00000564754	ENSG00000103994	ZNF106	FALSE	FALSE
chr15	42472243	G	T	ENST00000564754	ENSG00000103994	ZNF106	FALSE	FALSE
chr15	42472248	G	C	ENST00000564754	ENSG00000103994	ZNF106	FALSE	FALSE
chr15	42472248	G	T	ENST00000564754	ENSG00000103994	ZNF106	FALSE	FALSE
chr15	42472260	G	T	ENST00000564754	ENSG00000103994	ZNF106	FALSE	FALSE
chr15	42472264	A	C	ENST00000564754	ENSG00000103994	ZNF106	FALSE	FALSE
chr15	42472264	A	T	ENST00000564754	ENSG00000103994	ZNF106	FALSE	FALSE
chr15	42472269	G	T	ENST00000564754	ENSG00000103994	ZNF106	FALSE	FALSE
chr15	42472274	T	A	ENST00000564754	ENSG00000103994	ZNF106	FALSE	FALSE
chr15	42472277	G	A	ENST00000564754	ENSG00000103994	ZNF106	FALSE	FALSE
chr15	42472280	C	A	ENST00000564754	ENSG00000103994	ZNF106	FALSE	FALSE
chr15	42472283	G	A	ENST00000564754	ENSG00000103994	ZNF106	FALSE	FALSE
chr15	42472322	C	A	ENST00000564754	ENSG00000103994	ZNF106	TRUE	FALSE
chr15	42472322	C	G	ENST00000564754	ENSG00000103994	ZNF106	TRUE	FALSE
chr15	42472322	C	T	ENST00000564754	ENSG00000103994	ZNF106	TRUE	FALSE
chr15	42472323	T	A	ENST00000564754	ENSG00000103994	ZNF106	TRUE	FALSE
chr15	42472323	T	C	ENST00000564754	ENSG00000103994	ZNF106	TRUE	FALSE
chr15	42472323	T	G	ENST00000564754	ENSG00000103994	ZNF106	TRUE	FALSE
chr15	42490978	A	C	ENST00000564754	ENSG00000103994	ZNF106	TRUE	FALSE
chr15	42490978	A	G	ENST00000564754	ENSG00000103994	ZNF106	TRUE	FALSE
chr15	42490978	A	T	ENST00000564754	ENSG00000103994	ZNF106	TRUE	FALSE
chr15	42490979	C	A	ENST00000564754	ENSG00000103994	ZNF106	TRUE	FALSE
chr15	42490979	C	G	ENST00000564754	ENSG00000103994	ZNF106	TRUE	FALSE
chr15	42490979	C	T	ENST00000564754	ENSG00000103994	ZNF106	TRUE	FALSE
chr15	42495714	G	A	ENST00000249647	ENSG00000092531	SNAP23	TRUE	FALSE
chr15	42495714	G	C	ENST00000249647	ENSG00000092531	SNAP23	TRUE	FALSE
chr15	42495714	G	T	ENST00000249647	ENSG00000092531	SNAP23	TRUE	FALSE
chr15	42495715	T	A	ENST00000249647	ENSG00000092531	SNAP23	TRUE	FALSE
chr15	42495715	T	C	ENST00000249647	ENSG00000092531	SNAP23	TRUE	FALSE
chr15	42495715	T	G	ENST00000249647	ENSG00000092531	SNAP23	TRUE	FALSE
chr15	42511831	A	C	ENST00000249647	ENSG00000092531	SNAP23	TRUE	FALSE
chr15	42511831	A	G	ENST00000249647	ENSG00000092531	SNAP23	TRUE	FALSE
chr15	42511831	A	T	ENST00000249647	ENSG00000092531	SNAP23	TRUE	FALSE
chr15	42511832	G	A	ENST00000249647	ENSG00000092531	SNAP23	TRUE	FALSE
chr15	42511832	G	C	ENST00000249647	ENSG00000092531	SNAP23	TRUE	FALSE
chr15	42511832	G	T	ENST00000249647	ENSG00000092531	SNAP23	TRUE	FALSE
chr15	42511860	C	A	ENST00000249647	ENSG00000092531	SNAP23	FALSE	FALSE
chr15	42511860	C	G	ENST00000249647	ENSG00000092531	SNAP23	FALSE	FALSE
chr15	42511863	C	A	ENST00000249647	ENSG00000092531	SNAP23	FALSE	FALSE
chr15	42511863	C	G	ENST00000249647	ENSG00000092531	SNAP23	FALSE	FALSE
chr15	42511865	G	T	ENST00000249647	ENSG00000092531	SNAP23	FALSE	FALSE
chr15	42511868	G	T	ENST00000249647	ENSG00000092531	SNAP23	FALSE	FALSE
chr15	42511874	C	T	ENST00000249647	ENSG00000092531	SNAP23	FALSE	FALSE
chr15	42511877	C	T	ENST00000249647	ENSG00000092531	SNAP23	FALSE	FALSE
chr15	42511880	A	T	ENST00000249647	ENSG00000092531	SNAP23	FALSE	FALSE
chr15	42511889	C	T	ENST00000249647	ENSG00000092531	SNAP23	FALSE	FALSE
chr15	42511901	G	T	ENST00000249647	ENSG00000092531	SNAP23	TRUE	FALSE
chr15	42511904	G	A	ENST00000249647	ENSG00000092531	SNAP23	TRUE	FALSE
chr15	42511904	G	C	ENST00000249647	ENSG00000092531	SNAP23	TRUE	FALSE
chr15	42511904	G	T	ENST00000249647	ENSG00000092531	SNAP23	TRUE	FALSE
chr15	42511905	T	A	ENST00000249647	ENSG00000092531	SNAP23	TRUE	FALSE
chr15	42511905	T	C	ENST00000249647	ENSG00000092531	SNAP23	TRUE	FALSE
chr15	42511905	T	G	ENST00000249647	ENSG00000092531	SNAP23	TRUE	FALSE
chr15	42512953	A	C	ENST00000249647	ENSG00000092531	SNAP23	TRUE	FALSE
chr15	42512953	A	G	ENST00000249647	ENSG00000092531	SNAP23	TRUE	FALSE
chr15	42512953	A	T	ENST00000249647	ENSG00000092531	SNAP23	TRUE	FALSE
chr15	42512954	G	A	ENST00000249647	ENSG00000092531	SNAP23	TRUE	FALSE
chr15	42512954	G	C	ENST00000249647	ENSG00000092531	SNAP23	TRUE	FALSE
chr15	42512954	G	T	ENST00000249647	ENSG00000092531	SNAP23	TRUE	FALSE
chr15	42512961	G	T	ENST00000249647	ENSG00000092531	SNAP23	TRUE	FALSE
chr15	42512973	A	T	ENST00000249647	ENSG00000092531	SNAP23	TRUE	TRUE
chr15	42512986	T	A	ENST00000249647	ENSG00000092531	SNAP23	TRUE	TRUE
chr15	42512986	T	G	ENST00000249647	ENSG00000092531	SNAP23	TRUE	TRUE
chr15	42512994	G	T	ENST00000249647	ENSG00000092531	SNAP23	TRUE	TRUE
chr15	42512997	G	A	ENST00000249647	ENSG00000092531	SNAP23	TRUE	FALSE
chr15	42512997	G	C	ENST00000249647	ENSG00000092531	SNAP23	TRUE	FALSE
chr15	42512997	G	T	ENST00000249647	ENSG00000092531	SNAP23	TRUE	FALSE
chr15	42512998	T	A	ENST00000249647	ENSG00000092531	SNAP23	TRUE	FALSE
chr15	42512998	T	C	ENST00000249647	ENSG00000092531	SNAP23	TRUE	FALSE
chr15	42512998	T	G	ENST00000249647	ENSG00000092531	SNAP23	TRUE	FALSE
chr15	42513397	A	C	ENST00000249647	ENSG00000092531	SNAP23	TRUE	FALSE
chr15	42513397	A	G	ENST00000249647	ENSG00000092531	SNAP23	TRUE	FALSE
chr15	42513397	A	T	ENST00000249647	ENSG00000092531	SNAP23	TRUE	FALSE
chr15	42513398	G	A	ENST00000249647	ENSG00000092531	SNAP23	TRUE	FALSE
chr15	42513398	G	C	ENST00000249647	ENSG00000092531	SNAP23	TRUE	FALSE
chr15	42513398	G	T	ENST00000249647	ENSG00000092531	SNAP23	TRUE	FALSE
chr15	42513402	C	T	ENST00000249647	ENSG00000092531	SNAP23	TRUE	TRUE
chr15	42513411	G	T	ENST00000249647	ENSG00000092531	SNAP23	TRUE	TRUE
chr15	42513417	A	T	ENST00000249647	ENSG00000092531	SNAP23	TRUE	TRUE
chr15	42513438	G	T	ENST00000249647	ENSG00000092531	SNAP23	TRUE	TRUE
chr15	42513441	C	T	ENST00000249647	ENSG00000092531	SNAP23	TRUE	TRUE
chr15	42513444	A	T	ENST00000249647	ENSG00000092531	SNAP23	TRUE	TRUE
chr15	42513447	G	T	ENST00000249647	ENSG00000092531	SNAP23	TRUE	TRUE
chr15	42513448	G	A	ENST00000249647	ENSG00000092531	SNAP23	TRUE	FALSE
chr15	42513448	G	C	ENST00000249647	ENSG00000092531	SNAP23	TRUE	FALSE
chr15	42513448	G	T	ENST00000249647	ENSG00000092531	SNAP23	TRUE	FALSE
chr15	42513449	T	A	ENST00000249647	ENSG00000092531	SNAP23	TRUE	FALSE
chr15	42513449	T	C	ENST00000249647	ENSG00000092531	SNAP23	TRUE	FALSE
chr15	42513449	T	G	ENST00000249647	ENSG00000092531	SNAP23	TRUE	FALSE
chr15	42515235	A	C	ENST00000249647	ENSG00000092531	SNAP23	TRUE	FALSE
chr15	42515235	A	G	ENST00000249647	ENSG00000092531	SNAP23	TRUE	FALSE
chr15	42515235	A	T	ENST00000249647	ENSG00000092531	SNAP23	TRUE	FALSE
chr15	42515236	G	A	ENST00000249647	ENSG00000092531	SNAP23	TRUE	FALSE
chr15	42515236	G	C	ENST00000249647	ENSG00000092531	SNAP23	TRUE	FALSE
chr15	42515236	G	T	ENST00000249647	ENSG00000092531	SNAP23	TRUE	FALSE
chr15	42515239	C	T	ENST00000249647	ENSG00000092531	SNAP23	TRUE	TRUE
chr15	42515254	G	T	ENST00000249647	ENSG00000092531	SNAP23	TRUE	TRUE
chr15	42515257	G	T	ENST00000249647	ENSG00000092531	SNAP23	TRUE	TRUE
chr15	42515264	T	A	ENST00000249647	ENSG00000092531	SNAP23	TRUE	TRUE
chr15	42515269	C	T	ENST00000249647	ENSG00000092531	SNAP23	TRUE	TRUE
chr15	42515278	A	T	ENST00000249647	ENSG00000092531	SNAP23	TRUE	TRUE
chr15	42515287	A	T	ENST00000249647	ENSG00000092531	SNAP23
chr15	42515290	G	T	ENST00000249647	ENSG00000092531	SNAP23	TRUE	TRUE
chr15	42515296	G	T	ENST00000249647	ENSG00000092531	SNAP23	TRUE	TRUE
chr15	42515299	A	T	ENST00000249647	ENSG00000092531	SNAP23	TRUE	TRUE
chr15	42515306	T	A	ENST00000249647	ENSG00000092531	SNAP23	TRUE	TRUE
chr15	42515306	T	G	ENST00000249647	ENSG00000092531	SNAP23	TRUE	TRUE
chr15	42515311	G	T	ENST00000249647	ENSG00000092531	SNAP23	TRUE	TRUE
chr15	42515320	A	T	ENST00000249647	ENSG00000092531	SNAP23	TRUE	TRUE
chr15	42515325	C	A	ENST00000249647	ENSG00000092531	SNAP23	TRUE	TRUE
chr15	42515328	T	A	ENST00000249647	ENSG00000092531	SNAP23	TRUE	TRUE
chr15	42515337	T	A	ENST00000249647	ENSG00000092531	SNAP23	TRUE	TRUE
chr15	42515343	C	A	ENST00000249647	ENSG00000092531	SNAP23	TRUE	TRUE
chr15	42515349	T	A	ENST00000249647	ENSG00000092531	SNAP23	TRUE	TRUE
chr15	42515353	A	T	ENST00000249647	ENSG00000092531	SNAP23	TRUE	TRUE
chr15	42515355	G	A	ENST00000249647	ENSG00000092531	SNAP23	TRUE	FALSE
chr15	42515355	G	C	ENST00000249647	ENSG00000092531	SNAP23	TRUE	FALSE
chr15	42515355	G	T	ENST00000249647	ENSG00000092531	SNAP23	TRUE	FALSE
chr15	42515356	T	A	ENST00000249647	ENSG00000092531	SNAP23	TRUE	FALSE
chr15	42515356	T	C	ENST00000249647	ENSG00000092531	SNAP23	TRUE	FALSE
chr15	42515356	T	G	ENST00000249647	ENSG00000092531	SNAP23	TRUE	FALSE
chr15	42528260	A	C	ENST00000249647	ENSG00000092531	SNAP23	TRUE	FALSE
chr15	42528260	A	G	ENST00000249647	ENSG00000092531	SNAP23	TRUE	FALSE
chr15	42528260	A	T	ENST00000249647	ENSG00000092531	SNAP23	TRUE	FALSE
chr15	42528261	G	A	ENST00000249647	ENSG00000092531	SNAP23	TRUE	FALSE
chr15	42528261	G	C	ENST00000249647	ENSG00000092531	SNAP23	TRUE	FALSE
chr15	42528261	G	T	ENST00000249647	ENSG00000092531	SNAP23	TRUE	FALSE
chr15	42528266	A	T	ENST00000249647	ENSG00000092531	SNAP23	TRUE	TRUE
chr15	42528275	G	T	ENST00000249647	ENSG00000092531	SNAP23	TRUE	TRUE
chr15	42528284	A	T	ENST00000249647	ENSG00000092531	SNAP23	TRUE	TRUE
chr15	42528292	T	A	ENST00000249647	ENSG00000092531	SNAP23	TRUE	TRUE
chr15	42528292	T	G	ENST00000249647	ENSG00000092531	SNAP23	TRUE	TRUE
chr15	42528293	A	T	ENST00000249647	ENSG00000092531	SNAP23	TRUE	TRUE
chr15	42528303	G	A	ENST00000249647	ENSG00000092531	SNAP23	TRUE	TRUE
chr15	42528304	G	A	ENST00000249647	ENSG00000092531	SNAP23	TRUE	TRUE
chr15	42528305	G	T	ENST00000249647	ENSG00000092531	SNAP23	TRUE	TRUE
chr15	42528314	G	T	ENST00000249647	ENSG00000092531	SNAP23	TRUE	TRUE
chr15	42528317	G	T	ENST00000249647	ENSG00000092531	SNAP23	TRUE	TRUE
chr15	42528324	C	A	ENST00000249647	ENSG00000092531	SNAP23	TRUE	TRUE
chr15	42528324	C	G	ENST00000249647	ENSG00000092531	SNAP23	TRUE	TRUE
chr15	42528331	C	A	ENST00000249647	ENSG00000092531	SNAP23	TRUE	TRUE
chr15	42528344	A	T	ENST00000249647	ENSG00000092531	SNAP23	TRUE	TRUE
chr15	42528347	C	T	ENST00000249647	ENSG00000092531	SNAP23	TRUE	TRUE
chr15	42528371	C	T	ENST00000249647	ENSG00000092531	SNAP23	TRUE	TRUE
chr15	42528377	C	T	ENST00000249647	ENSG00000092531	SNAP23	TRUE	TRUE
chr15	42528380	C	T	ENST00000249647	ENSG00000092531	SNAP23	TRUE	TRUE
chr15	42528392	G	T	ENST00000249647	ENSG00000092531	SNAP23	TRUE	TRUE
chr15	42528407	G	T	ENST00000249647	ENSG00000092531	SNAP23	TRUE	TRUE
chr15	42528412	C	A	ENST00000249647	ENSG00000092531	SNAP23	TRUE	TRUE
chr15	42528412	C	G	ENST00000249647	ENSG00000092531	SNAP23	TRUE	TRUE
chr15	42528416	A	T	ENST00000249647	ENSG00000092531	SNAP23	TRUE	TRUE
chr15	42528421	G	A	ENST00000249647	ENSG00000092531	SNAP23	TRUE	FALSE
chr15	42528421	G	C	ENST00000249647	ENSG00000092531	SNAP23	TRUE	FALSE
chr15	42528421	G	T	ENST00000249647	ENSG00000092531	SNAP23	TRUE	FALSE
chr15	42528422	T	A	ENST00000249647	ENSG00000092531	SNAP23	TRUE	FALSE
chr15	42528422	T	C	ENST00000249647	ENSG00000092531	SNAP23	TRUE	FALSE
chr15	42528422	T	G	ENST00000249647	ENSG00000092531	SNAP23	TRUE	FALSE
chr15	42529673	A	C	ENST00000249647	ENSG00000092531	SNAP23	TRUE	TRUE
chr15	42529673	A	G	ENST00000249647	ENSG00000092531	SNAP23	TRUE	TRUE
chr15	42529673	A	T	ENST00000249647	ENSG00000092531	SNAP23	TRUE	TRUE
chr15	42529674	G	A	ENST00000249647	ENSG00000092531	SNAP23	TRUE	TRUE
chr15	42529674	G	C	ENST00000249647	ENSG00000092531	SNAP23	TRUE	TRUE
chr15	42529674	G	T	ENST00000249647	ENSG00000092531	SNAP23	TRUE	TRUE
chr15	42529691	A	T	ENST00000249647	ENSG00000092531	SNAP23	TRUE	TRUE
chr15	42529694	G	T	ENST00000249647	ENSG00000092531	SNAP23	TRUE	TRUE
chr15	42529700	G	T	ENST00000249647	ENSG00000092531	SNAP23	TRUE	TRUE
chr15	42529706	G	T	ENST00000249647	ENSG00000092531	SNAP23	TRUE	TRUE
chr15	42529709	G	T	ENST00000249647	ENSG00000092531	SNAP23	TRUE	TRUE
chr15	42529721	C	T	ENST00000249647	ENSG00000092531	SNAP23	TRUE	TRUE
chr15	42529739	G	T	ENST00000249647	ENSG00000092531	SNAP23	TRUE	TRUE
chr15	42529748	A	T	ENST00000249647	ENSG00000092531	SNAP23	TRUE	TRUE
chr15	42529775	G	T	ENST00000249647	ENSG00000092531	SNAP23	FALSE	FALSE
chr15	42529787	C	T	ENST00000249647	ENSG00000092531	SNAP23	FALSE	FALSE
chr15	42529796	C	T	ENST00000249647	ENSG00000092531	SNAP23	FALSE	FALSE
chr15	42529802	A	T	ENST00000249647	ENSG00000092531	SNAP23	FALSE	FALSE
chr15	42529805	C	T	ENST00000249647	ENSG00000092531	SNAP23	FALSE	FALSE
chr15	42529817	A	T	ENST00000249647	ENSG00000092531	SNAP23	FALSE	FALSE
chr15	42529820	G	A	ENST00000249647	ENSG00000092531	SNAP23	TRUE	TRUE
chr15	42529820	G	C	ENST00000249647	ENSG00000092531	SNAP23	TRUE	TRUE
chr15	42529820	G	T	ENST00000249647	ENSG00000092531	SNAP23	TRUE	TRUE
chr15	42529821	T	A	ENST00000249647	ENSG00000092531	SNAP23	TRUE	TRUE
chr15	42529821	T	C	ENST00000249647	ENSG00000092531	SNAP23	TRUE	FALSE
chr15	42529821	T	G	ENST00000249647	ENSG00000092531	SNAP23	TRUE	TRUE
chr15	42531411	A	C	ENST00000249647	ENSG00000092531	SNAP23	TRUE	FALSE
chr15	42531411	A	G	ENST00000249647	ENSG00000092531	SNAP23	TRUE	FALSE
chr15	42531411	A	T	ENST00000249647	ENSG00000092531	SNAP23	TRUE	FALSE
chr15	42531412	G	A	ENST00000249647	ENSG00000092531	SNAP23	TRUE	FALSE
chr15	42531412	G	C	ENST00000249647	ENSG00000092531	SNAP23	TRUE	FALSE
chr15	42531412	G	T	ENST00000249647	ENSG00000092531	SNAP23	TRUE	FALSE
chr15	42531425	A	T	ENST00000249647	ENSG00000092531	SNAP23	FALSE	FALSE
chr15	42531452	A	T	ENST00000249647	ENSG00000092531	SNAP23	FALSE	FALSE
chr15	42531458	A	T	ENST00000249647	ENSG00000092531	SNAP23	FALSE	FALSE
chr15	42531461	A	T	ENST00000249647	ENSG00000092531	SNAP23	FALSE	FALSE
chr15	42544094	T	A	ENST00000397130	ENSG00000180979	LRRC57	FALSE	FALSE
chr15	42544097	T	A	ENST00000397130	ENSG00000180979	LRRC57	FALSE	FALSE
chr15	42544100	T	A	ENST00000397130	ENSG00000180979	LRRC57	FALSE	FALSE
chr15	42544118	C	A	ENST00000397130	ENSG00000180979	LRRC57	FALSE	FALSE
chr15	42544122	G	C	ENST00000397130	ENSG00000180979	LRRC57	FALSE	FALSE
chr15	42544122	G	T	ENST00000397130	ENSG00000180979	LRRC57	FALSE	FALSE
chr15	42544125	C	A	ENST00000397130	ENSG00000180979	LRRC57	TRUE	FALSE
chr15	42544125	C	G	ENST00000397130	ENSG00000180979	LRRC57	TRUE	FALSE
chr15	42544125	C	T	ENST00000397130	ENSG00000180979	LRRC57	TRUE	FALSE
chr15	42544126	T	A	ENST00000397130	ENSG00000180979	LRRC57	TRUE	FALSE
chr15	42544126	T	C	ENST00000397130	ENSG00000180979	LRRC57	TRUE	FALSE
chr15	42544126	T	G	ENST00000397130	ENSG00000180979	LRRC57	TRUE	FALSE
chr15	42545075	A	C	ENST00000397130	ENSG00000180979	LRRC57	TRUE	TRUE
chr15	42545075	A	G	ENST00000397130	ENSG00000180979	LRRC57	FALSE	FALSE
chr15	42545075	A	T	ENST00000397130	ENSG00000180979	LRRC57	TRUE	FALSE
chr15	42545076	C	A	ENST00000397130	ENSG00000180979	LRRC57	TRUE	FALSE
chr15	42545076	C	G	ENST00000397130	ENSG00000180979	LRRC57	TRUE	TRUE
chr15	42545076	C	T	ENST00000397130	ENSG00000180979	LRRC57	TRUE	FALSE
chr15	42545079	T	A	ENST00000397130	ENSG00000180979	LRRC57	FALSE	FALSE
chr15	42545083	A	C	ENST00000397130	ENSG00000180979	LRRC57	FALSE	FALSE
chr15	42545083	A	T	ENST00000397130	ENSG00000180979	LRRC57	FALSE	FALSE
chr15	42545091	C	A	ENST00000397130	ENSG00000180979	LRRC57	FALSE	FALSE
chr15	42545097	C	A	ENST00000397130	ENSG00000180979	LRRC57	FALSE	FALSE
chr15	42545100	G	A	ENST00000397130	ENSG00000180979	LRRC57	FALSE	FALSE
chr15	42545106	T	A	ENST00000397130	ENSG00000180979	LRRC57	FALSE	FALSE
chr15	42545109	T	A	ENST00000397130	ENSG00000180979	LRRC57	FALSE	FALSE
chr15	42545115	C	A	ENST00000397130	ENSG00000180979	LRRC57	FALSE	FALSE
chr15	42545130	C	A	ENST00000397130	ENSG00000180979	LRRC57	TRUE	TRUE
chr15	42545143	A	T	ENST00000397130	ENSG00000180979	LRRC57	TRUE	TRUE
chr15	42545151	G	A	ENST00000397130	ENSG00000180979	LRRC57	TRUE	TRUE
chr15	42545172	G	A	ENST00000397130	ENSG00000180979	LRRC57	TRUE	TRUE
chr15	42545190	C	A	ENST00000397130	ENSG00000180979	LRRC57	TRUE	TRUE
chr15	42545194	A	T	ENST00000397130	ENSG00000180979	LRRC57	TRUE	TRUE
chr15	42545202	C	A	ENST00000397130	ENSG00000180979	LRRC57	TRUE	TRUE
chr15	42545205	C	A	ENST00000397130	ENSG00000180979	LRRC57	TRUE	TRUE
chr15	42545220	T	A	ENST00000397130	ENSG00000180979	LRRC57	TRUE	TRUE
chr15	42545230	A	T	ENST00000397130	ENSG00000180979	LRRC57	TRUE	TRUE
chr15	42545233	G	T	ENST00000397130	ENSG00000180979	LRRC57	TRUE	TRUE
chr15	42545244	T	A	ENST00000397130	ENSG00000180979	LRRC57	TRUE	TRUE
chr15	42545249	G	C	ENST00000397130	ENSG00000180979	LRRC57	TRUE	TRUE
chr15	42545249	G	T	ENST00000397130	ENSG00000180979	LRRC57	TRUE	TRUE
chr15	42545256	G	A	ENST00000397130	ENSG00000180979	LRRC57	TRUE	TRUE
chr15	42545263	C	A	ENST00000397130	ENSG00000180979	LRRC57	TRUE	FALSE
chr15	42545263	C	G	ENST00000397130	ENSG00000180979	LRRC57	TRUE	FALSE
chr15	42545263	C	T	ENST00000397130	ENSG00000180979	LRRC57	TRUE	FALSE
chr15	42545264	T	A	ENST00000397130	ENSG00000180979	LRRC57	TRUE	FALSE
chr15	42545264	T	C	ENST00000397130	ENSG00000180979	LRRC57	TRUE	FALSE
chr15	42545264	T	G	ENST00000397130	ENSG00000180979	LRRC57	TRUE	FALSE
chr15	42547259	A	C	ENST00000397130	ENSG00000180979	LRRC57	TRUE	FALSE
chr15	42547259	A	G	ENST00000397130	ENSG00000180979	LRRC57	TRUE	FALSE
chr15	42547259	A	T	ENST00000397130	ENSG00000180979	LRRC57	TRUE	FALSE
chr15	42547260	C	A	ENST00000397130	ENSG00000180979	LRRC57	TRUE	FALSE
chr15	42547260	C	G	ENST00000397130	ENSG00000180979	LRRC57	TRUE	FALSE
chr15	42547260	C	T	ENST00000397130	ENSG00000180979	LRRC57	TRUE	FALSE
chr15	42547263	G	A	ENST00000397130	ENSG00000180979	LRRC57	TRUE	TRUE
chr15	42547269	G	A	ENST00000397130	ENSG00000180979	LRRC57	TRUE	TRUE
chr15	42547284	C	A	ENST00000397130	ENSG00000180979	LRRC57	TRUE	TRUE
chr15	42547293	G	A	ENST00000397130	ENSG00000180979	LRRC57	TRUE	TRUE
chr15	42547299	C	A	ENST00000397130	ENSG00000180979	LRRC57	TRUE	TRUE
chr15	42547302	C	A	ENST00000397130	ENSG00000180979	LRRC57	TRUE	TRUE
chr15	42547307	G	C	ENST00000397130	ENSG00000180979	LRRC57	TRUE	TRUE
chr15	42547307	G	T	ENST00000397130	ENSG00000180979	LRRC57	TRUE	TRUE
chr15	42547323	G	A	ENST00000397130	ENSG00000180979	LRRC57	TRUE	TRUE
chr15	42547329	G	A	ENST00000397130	ENSG00000180979	LRRC57	TRUE	TRUE
chr15	42547335	T	A	ENST00000397130	ENSG00000180979	LRRC57	TRUE	TRUE
chr15	42547369	A	T	ENST00000397130	ENSG00000180979	LRRC57	TRUE	TRUE
chr15	42547377	G	A	ENST00000397130	ENSG00000180979	LRRC57	TRUE	TRUE
chr15	42547385	A	C	ENST00000397130	ENSG00000180979	LRRC57	TRUE	TRUE
chr15	42547385	A	T	ENST00000397130	ENSG00000180979	LRRC57	TRUE	TRUE
chr15	42547392	C	A	ENST00000397130	ENSG00000180979	LRRC57	TRUE	TRUE
chr15	42547398	G	A	ENST00000397130	ENSG00000180979	LRRC57	TRUE	TRUE
chr15	42547422	T	A	ENST00000397130	ENSG00000180979	LRRC57	TRUE	TRUE
chr15	42547437	G	A	ENST00000397130	ENSG00000180979	LRRC57	TRUE	TRUE
chr15	42547458	C	A	ENST00000397130	ENSG00000180979	LRRC57	TRUE	TRUE
chr15	42547461	T	A	ENST00000397130	ENSG00000180979	LRRC57	TRUE	TRUE
chr15	42547491	C	A	ENST00000397130	ENSG00000180979	LRRC57	TRUE	TRUE
chr15	42547497	T	A	ENST00000397130	ENSG00000180979	LRRC57	TRUE	TRUE
chr15	42547500	T	A	ENST00000397130	ENSG00000180979	LRRC57	TRUE	TRUE
chr15	42547507	G	T	ENST00000397130	ENSG00000180979	LRRC57	TRUE	TRUE
chr15	42547515	C	A	ENST00000397130	ENSG00000180979	LRRC57	TRUE	TRUE
chr15	42547530	C	A	ENST00000397130	ENSG00000180979	LRRC57	TRUE	FALSE
chr15	42547530	C	G	ENST00000397130	ENSG00000180979	LRRC57	TRUE	FALSE
chr15	42547530	C	T	ENST00000397130	ENSG00000180979	LRRC57	TRUE	FALSE
chr15	42547531	T	A	ENST00000397130	ENSG00000180979	LRRC57	TRUE	FALSE
chr15	42547531	T	C	ENST00000397130	ENSG00000180979	LRRC57	TRUE	FALSE
chr15	42547531	T	G	ENST00000397130	ENSG00000180979	LRRC57	TRUE	FALSE
chr15	42548104	A	C	ENST00000397130	ENSG00000180979	LRRC57	TRUE	FALSE
chr15	42548104	A	G	ENST00000397130	ENSG00000180979	LRRC57	TRUE	FALSE
chr15	42548104	A	T	ENST00000397130	ENSG00000180979	LRRC57	TRUE	FALSE
chr15	42548105	C	A	ENST00000397130	ENSG00000180979	LRRC57	TRUE	FALSE
chr15	42548105	C	G	ENST00000397130	ENSG00000180979	LRRC57	TRUE	FALSE
chr15	42548105	C	T	ENST00000397130	ENSG00000180979	LRRC57	TRUE	FALSE
chr15	42548112	T	A	ENST00000397130	ENSG00000180979	LRRC57	TRUE	TRUE
chr15	42548136	T	A	ENST00000397130	ENSG00000180979	LRRC57	TRUE	TRUE
chr15	42548151	T	A	ENST00000397130	ENSG00000180979	LRRC57	TRUE	TRUE
chr15	42548154	C	A	ENST00000397130	ENSG00000180979	LRRC57	TRUE	TRUE
chr15	42548162	A	T	ENST00000397130	ENSG00000180979	LRRC57	TRUE	TRUE
chr15	42548178	C	A	ENST00000397130	ENSG00000180979	LRRC57	TRUE	TRUE
chr15	42548184	T	A	ENST00000397130	ENSG00000180979	LRRC57	TRUE	TRUE
chr15	42548195	A	T	ENST00000397130	ENSG00000180979	LRRC57	TRUE	TRUE
chr15	42548226	T	A	ENST00000397130	ENSG00000180979	LRRC57	TRUE	TRUE
chr15	42548229	G	A	ENST00000397130	ENSG00000180979	LRRC57	TRUE	TRUE
chr15	42548231	A	T	ENST00000397130	ENSG00000180979	LRRC57	TRUE	TRUE
chr15	42548245	C	A	ENST00000397130	ENSG00000180979	LRRC57	TRUE	FALSE
chr15	42548245	C	G	ENST00000397130	ENSG00000180979	LRRC57	TRUE	FALSE
chr15	42548245	C	T	ENST00000397130	ENSG00000180979	LRRC57	TRUE	FALSE
chr15	42548246	T	A	ENST00000397130	ENSG00000180979	LRRC57	TRUE	FALSE
chr15	42548246	T	C	ENST00000397130	ENSG00000180979	LRRC57	TRUE	FALSE
chr15	42548246	T	G	ENST00000397130	ENSG00000180979	LRRC57	TRUE	FALSE
chr15	42548349	A	C	ENST00000397130	ENSG00000180979	LRRC57	TRUE	FALSE
chr15	42548349	A	G	ENST00000397130	ENSG00000180979	LRRC57	TRUE	FALSE
chr15	42548349	A	T	ENST00000397130	ENSG00000180979	LRRC57	TRUE	FALSE
chr15	42548350	C	A	ENST00000397130	ENSG00000180979	LRRC57	TRUE	FALSE
chr15	42548350	C	G	ENST00000397130	ENSG00000180979	LRRC57	TRUE	FALSE
chr15	42548350	C	T	ENST00000397130	ENSG00000180979	LRRC57	TRUE	FALSE
chr15	42548353	C	A	ENST00000397130	ENSG00000180979	LRRC57	TRUE	TRUE
chr15	42548365	G	A	ENST00000397130	ENSG00000180979	LRRC57	TRUE	FALSE
chr15	42548371	T	A	ENST00000397130	ENSG00000180979	LRRC57	TRUE	FALSE
chr15	42548377	G	A	ENST00000397130	ENSG00000180979	LRRC57	TRUE	FALSE
chr15	42548392	T	A	ENST00000397130	ENSG00000180979	LRRC57	FALSE	FALSE
chr15	42548395	G	A	ENST00000397130	ENSG00000180979	LRRC57	FALSE	FALSE
chr15	42548404	C	A	ENST00000397130	ENSG00000180979	LRRC57	FALSE	FALSE
chr15	42548431	C	A	ENST00000397130	ENSG00000180979	LRRC57	FALSE	FALSE
chr15	42548457	C	A	ENST00000397130	ENSG00000180979	LRRC57	TRUE	FALSE
chr15	42548457	C	G	ENST00000397130	ENSG00000180979	LRRC57	TRUE	FALSE
chr15	42548457	C	T	ENST00000397130	ENSG00000180979	LRRC57	TRUE	FALSE
chr15	42548458	T	A	ENST00000397130	ENSG00000180979	LRRC57	TRUE	FALSE
chr15	42548458	T	C	ENST00000397130	ENSG00000180979	LRRC57	TRUE	FALSE
chr15	42548458	T	G	ENST00000397130	ENSG00000180979	LRRC57	TRUE	FALSE
chr15	42548691	G	A	ENST00000397130	ENSG00000180979	LRRC57	FALSE	FALSE
chr15	42548691	G	C	ENST00000397130	ENSG00000180979	LRRC57	FALSE	FALSE
chr15	42548691	G	T	ENST00000397130	ENSG00000180979	LRRC57	FALSE	FALSE
chr15	42548692	C	A	ENST00000397130	ENSG00000180979	LRRC57	FALSE	FALSE
chr15	42548692	C	G	ENST00000397130	ENSG00000180979	LRRC57	FALSE	FALSE
chr15	42548692	C	T	ENST00000397130	ENSG00000180979	LRRC57	FALSE	FALSE
chr15	42548892	G	A	ENST00000260372	ENSG00000137814	HAUS2	FALSE	FALSE
chr15	42548893	G	A	ENST00000260372	ENSG00000137814	HAUS2	FALSE	FALSE
chr15	42548949	C	A	ENST00000260372	ENSG00000137814	HAUS2	TRUE	TRUE
chr15	42548963	C	T	ENST00000260372	ENSG00000137814	HAUS2	TRUE	TRUE
chr15	42548966	G	A	ENST00000260372	ENSG00000137814	HAUS2	TRUE	FALSE
chr15	42548966	G	C	ENST00000260372	ENSG00000137814	HAUS2	TRUE	FALSE
chr15	42548966	G	T	ENST00000260372	ENSG00000137814	HAUS2	TRUE	FALSE
chr15	42548967	T	A	ENST00000260372	ENSG00000137814	HAUS2	TRUE	FALSE
chr15	42548967	T	C	ENST00000260372	ENSG00000137814	HAUS2	FALSE	FALSE
chr15	42548967	T	G	ENST00000260372	ENSG00000137814	HAUS2	TRUE	FALSE
chr15	42558196	A	C	ENST00000260372	ENSG00000137814	HAUS2	TRUE	FALSE
chr15	42558196	A	G	ENST00000260372	ENSG00000137814	HAUS2	TRUE	FALSE
chr15	42558196	A	T	ENST00000260372	ENSG00000137814	HAUS2	TRUE	FALSE
chr15	42558197	G	A	ENST00000260372	ENSG00000137814	HAUS2	TRUE	FALSE
chr15	42558197	G	C	ENST00000260372	ENSG00000137814	HAUS2	TRUE	FALSE
chr15	42558197	G	T	ENST00000260372	ENSG00000137814	HAUS2	TRUE	FALSE
chr15	42558198	G	T	ENST00000260372	ENSG00000137814	HAUS2
chr15	42558205	T	A	ENST00000260372	ENSG00000137814	HAUS2
chr15	42558205	T	G	ENST00000260372	ENSG00000137814	HAUS2
chr15	42558216	A	T	ENST00000260372	ENSG00000137814	HAUS2	TRUE	TRUE
chr15	42558219	A	T	ENST00000260372	ENSG00000137814	HAUS2	TRUE	TRUE
chr15	42558233	T	A	ENST00000260372	ENSG00000137814	HAUS2	TRUE	TRUE
chr15	42558249	A	T	ENST00000260372	ENSG00000137814	HAUS2	TRUE	TRUE
chr15	42558255	C	T	ENST00000260372	ENSG00000137814	HAUS2	TRUE	TRUE
chr15	42558258	C	T	ENST00000260372	ENSG00000137814	HAUS2	TRUE	TRUE
chr15	42558273	C	T	ENST00000260372	ENSG00000137814	HAUS2
chr15	42558279	G	T	ENST00000260372	ENSG00000137814	HAUS2
chr15	42558287	C	A	ENST00000260372	ENSG00000137814	HAUS2
chr15	42558287	C	G	ENST00000260372	ENSG00000137814	HAUS2
chr15	42558288	C	T	ENST00000260372	ENSG00000137814	HAUS2
chr15	42558291	G	A	ENST00000260372	ENSG00000137814	HAUS2	TRUE	FALSE
chr15	42558291	G	C	ENST00000260372	ENSG00000137814	HAUS2	TRUE	FALSE
chr15	42558291	G	T	ENST00000260372	ENSG00000137814	HAUS2	TRUE	FALSE
chr15	42558292	T	A	ENST00000260372	ENSG00000137814	HAUS2	TRUE	FALSE
chr15	42558292	T	C	ENST00000260372	ENSG00000137814	HAUS2	TRUE	FALSE
chr15	42558292	T	G	ENST00000260372	ENSG00000137814	HAUS2	TRUE	FALSE
chr15	42559337	A	C	ENST00000260372	ENSG00000137814	HAUS2	TRUE	FALSE
chr15	42559337	A	G	ENST00000260372	ENSG00000137814	HAUS2	TRUE	FALSE
chr15	42559337	A	T	ENST00000260372	ENSG00000137814	HAUS2	TRUE	FALSE
chr15	42559338	G	A	ENST00000260372	ENSG00000137814	HAUS2	TRUE	FALSE
chr15	42559338	G	C	ENST00000260372	ENSG00000137814	HAUS2	TRUE	FALSE
chr15	42559338	G	T	ENST00000260372	ENSG00000137814	HAUS2	TRUE	FALSE
chr15	42559339	A	T	ENST00000260372	ENSG00000137814	HAUS2	TRUE	TRUE
chr15	42559348	G	T	ENST00000260372	ENSG00000137814	HAUS2	TRUE	TRUE
chr15	42559354	G	T	ENST00000260372	ENSG00000137814	HAUS2	TRUE	TRUE
chr15	42559363	A	T	ENST00000260372	ENSG00000137814	HAUS2	TRUE	TRUE
chr15	42559369	G	T	ENST00000260372	ENSG00000137814	HAUS2	TRUE	TRUE
chr15	42559372	A	T	ENST00000260372	ENSG00000137814	HAUS2	TRUE	TRUE
chr15	42559406	T	A	ENST00000260372	ENSG00000137814	HAUS2	TRUE	TRUE
chr15	42559409	G	A	ENST00000260372	ENSG00000137814	HAUS2	TRUE	FALSE
chr15	42559409	G	C	ENST00000260372	ENSG00000137814	HAUS2	TRUE	FALSE
chr15	42559409	G	T	ENST00000260372	ENSG00000137814	HAUS2	TRUE	FALSE
chr15	42559410	T	A	ENST00000260372	ENSG00000137814	HAUS2	TRUE	FALSE
chr15	42559410	T	C	ENST00000260372	ENSG00000137814	HAUS2	TRUE	FALSE
chr15	42559410	T	G	ENST00000260372	ENSG00000137814	HAUS2	TRUE	FALSE
chr15	42561268	A	C	ENST00000260372	ENSG00000137814	HAUS2	TRUE	FALSE
chr15	42561268	A	G	ENST00000260372	ENSG00000137814	HAUS2	TRUE	FALSE
chr15	42561268	A	T	ENST00000260372	ENSG00000137814	HAUS2	TRUE	FALSE
chr15	42561269	G	A	ENST00000260372	ENSG00000137814	HAUS2	TRUE	FALSE
chr15	42561269	G	C	ENST00000260372	ENSG00000137814	HAUS2	TRUE	FALSE
chr15	42561269	G	T	ENST00000260372	ENSG00000137814	HAUS2	TRUE	FALSE
chr15	42561272	C	T	ENST00000260372	ENSG00000137814	HAUS2	TRUE	TRUE
chr15	42561275	A	T	ENST00000260372	ENSG00000137814	HAUS2	TRUE	TRUE
chr15	42561280	T	A	ENST00000260372	ENSG00000137814	HAUS2	TRUE	TRUE
chr15	42561290	C	T	ENST00000260372	ENSG00000137814	HAUS2	TRUE	TRUE
chr15	42561309	T	A	ENST00000260372	ENSG00000137814	HAUS2	TRUE	TRUE
chr15	42561311	G	T	ENST00000260372	ENSG00000137814	HAUS2	TRUE	TRUE
chr15	42561323	A	T	ENST00000260372	ENSG00000137814	HAUS2	TRUE	TRUE
chr15	42561326	G	T	ENST00000260372	ENSG00000137814	HAUS2	TRUE	TRUE
chr15	42561329	A	T	ENST00000260372	ENSG00000137814	HAUS2	TRUE	TRUE
chr15	42561332	A	T	ENST00000260372	ENSG00000137814	HAUS2	TRUE	TRUE
chr15	42561344	C	T	ENST00000260372	ENSG00000137814	HAUS2	TRUE	TRUE
chr15	42561347	A	T	ENST00000260372	ENSG00000137814	HAUS2	TRUE	TRUE
chr15	42561354	T	A	ENST00000260372	ENSG00000137814	HAUS2	TRUE	TRUE
chr15	42561356	A	T	ENST00000260372	ENSG00000137814	HAUS2	TRUE	TRUE
chr15	42561367	C	A	ENST00000260372	ENSG00000137814	HAUS2	TRUE	TRUE
chr15	42561368	C	T	ENST00000260372	ENSG00000137814	HAUS2	TRUE	TRUE
chr15	42561371	G	T	ENST00000260372	ENSG00000137814	HAUS2	TRUE	TRUE
chr15	42561378	T	A	ENST00000260372	ENSG00000137814	HAUS2	TRUE	TRUE
chr15	42561378	T	G	ENST00000260372	ENSG00000137814	HAUS2	TRUE	TRUE
chr15	42561386	G	T	ENST00000260372	ENSG00000137814	HAUS2	TRUE	TRUE
chr15	42561397	T	A	ENST00000260372	ENSG00000137814	HAUS2	TRUE	TRUE
chr15	42561397	T	G	ENST00000260372	ENSG00000137814	HAUS2	TRUE	TRUE
chr15	42561401	A	T	ENST00000260372	ENSG00000137814	HAUS2	TRUE	TRUE
chr15	42561403	G	A	ENST00000260372	ENSG00000137814	HAUS2	TRUE	FALSE
chr15	42561403	G	C	ENST00000260372	ENSG00000137814	HAUS2	TRUE	FALSE
chr15	42561403	G	T	ENST00000260372	ENSG00000137814	HAUS2	TRUE	FALSE
chr15	42561404	T	A	ENST00000260372	ENSG00000137814	HAUS2	TRUE	FALSE
chr15	42561404	T	C	ENST00000260372	ENSG00000137814	HAUS2	TRUE	FALSE
chr15	42561404	T	G	ENST00000260372	ENSG00000137814	HAUS2	TRUE	FALSE
chr15	42563747	A	C	ENST00000260372	ENSG00000137814	HAUS2	TRUE	FALSE
chr15	42563747	A	G	ENST00000260372	ENSG00000137814	HAUS2	TRUE	FALSE
chr15	42563747	A	T	ENST00000260372	ENSG00000137814	HAUS2	TRUE	FALSE
chr15	42563748	G	A	ENST00000260372	ENSG00000137814	HAUS2	TRUE	FALSE
chr15	42563748	G	C	ENST00000260372	ENSG00000137814	HAUS2	TRUE	FALSE
chr15	42563748	G	T	ENST00000260372	ENSG00000137814	HAUS2	TRUE	FALSE
chr15	42563752	T	A	ENST00000260372	ENSG00000137814	HAUS2	TRUE	TRUE
chr15	42563752	T	G	ENST00000260372	ENSG00000137814	HAUS2
chr15	42563763	T	A	ENST00000260372	ENSG00000137814	HAUS2	TRUE	TRUE
chr15	42563768	G	T	ENST00000260372	ENSG00000137814	HAUS2	TRUE	TRUE
chr15	42563772	T	A	ENST00000260372	ENSG00000137814	HAUS2	TRUE	TRUE
chr15	42563789	G	T	ENST00000260372	ENSG00000137814	HAUS2	TRUE	TRUE
chr15	42563792	A	T	ENST00000260372	ENSG00000137814	HAUS2	TRUE	TRUE
chr15	42563796	T	A	ENST00000260372	ENSG00000137814	HAUS2	TRUE	TRUE
chr15	42563796	T	G	ENST00000260372	ENSG00000137814	HAUS2	TRUE	TRUE
chr15	42563798	G	T	ENST00000260372	ENSG00000137814	HAUS2	TRUE	TRUE
chr15	42563810	G	T	ENST00000260372	ENSG00000137814	HAUS2	FALSE	FALSE
chr15	42563819	A	T	ENST00000260372	ENSG00000137814	HAUS2	FALSE	FALSE
chr15	42563835	T	A	ENST00000260372	ENSG00000137814	HAUS2	FALSE	FALSE
chr15	42563835	T	G	ENST00000260372	ENSG00000137814	HAUS2	FALSE	FALSE
chr15	42563849	A	T	ENST00000260372	ENSG00000137814	HAUS2
chr15	42563852	A	T	ENST00000260372	ENSG00000137814	HAUS2
chr15	42563858	G	A	ENST00000260372	ENSG00000137814	HAUS2	TRUE	FALSE
chr15	42563858	G	C	ENST00000260372	ENSG00000137814	HAUS2	TRUE	FALSE
chr15	42563858	G	T	ENST00000260372	ENSG00000137814	HAUS2	TRUE	FALSE
chr15	42563859	T	A	ENST00000260372	ENSG00000137814	HAUS2	TRUE	FALSE
chr15	42563859	T	C	ENST00000260372	ENSG00000137814	HAUS2	FALSE	FALSE
chr15	42563859	T	G	ENST00000260372	ENSG00000137814	HAUS2	TRUE	FALSE
chr15	42566605	A	C	ENST00000260372	ENSG00000137814	HAUS2	TRUE	FALSE
chr15	42566605	A	G	ENST00000260372	ENSG00000137814	HAUS2	TRUE	FALSE
chr15	42566605	A	T	ENST00000260372	ENSG00000137814	HAUS2	TRUE	FALSE
chr15	42566606	G	A	ENST00000260372	ENSG00000137814	HAUS2	TRUE	FALSE
chr15	42566606	G	C	ENST00000260372	ENSG00000137814	HAUS2	TRUE	FALSE
chr15	42566606	G	T	ENST00000260372	ENSG00000137814	HAUS2	TRUE	FALSE
chr15	42566610	C	T	ENST00000260372	ENSG00000137814	HAUS2	FALSE	FALSE
chr15	42566617	T	A	ENST00000260372	ENSG00000137814	HAUS2	FALSE	FALSE
chr15	42566617	T	G	ENST00000260372	ENSG00000137814	HAUS2	FALSE	FALSE
chr15	42566622	A	T	ENST00000260372	ENSG00000137814	HAUS2	FALSE	FALSE
chr15	42566635	T	A	ENST00000260372	ENSG00000137814	HAUS2	FALSE	FALSE
chr15	42566643	G	T	ENST00000260372	ENSG00000137814	HAUS2	FALSE	FALSE
chr15	42566649	G	T	ENST00000260372	ENSG00000137814	HAUS2	FALSE	FALSE
chr15	42566652	G	T	ENST00000260372	ENSG00000137814	HAUS2	FALSE	FALSE
chr15	42566661	G	T	ENST00000260372	ENSG00000137814	HAUS2	FALSE	FALSE
chr15	42566673	A	T	ENST00000260372	ENSG00000137814	HAUS2	FALSE	FALSE
chr15	42566677	G	A	ENST00000260372	ENSG00000137814	HAUS2	FALSE	FALSE
chr15	42566678	G	A	ENST00000260372	ENSG00000137814	HAUS2	FALSE	FALSE
chr15	42566682	A	T	ENST00000260372	ENSG00000137814	HAUS2	FALSE	FALSE
chr15	42566685	C	T	ENST00000260372	ENSG00000137814	HAUS2	FALSE	FALSE
chr15	42566688	C	T	ENST00000260372	ENSG00000137814	HAUS2	FALSE	FALSE
chr15	42566694	G	T	ENST00000260372	ENSG00000137814	HAUS2	FALSE	FALSE
chr15	42566701	C	A	ENST00000260372	ENSG00000137814	HAUS2	FALSE	FALSE
chr15	42566708	T	A	ENST00000260372	ENSG00000137814	HAUS2	FALSE	FALSE
chr15	42566715	A	T	ENST00000260372	ENSG00000137814	HAUS2	FALSE	FALSE
chr15	42566722	T	A	ENST00000260372	ENSG00000137814	HAUS2	FALSE	FALSE
chr15	42566722	T	G	ENST00000260372	ENSG00000137814	HAUS2	FALSE	FALSE
chr15	42566727	G	T	ENST00000260372	ENSG00000137814	HAUS2	FALSE	FALSE
chr15	42566730	G	T	ENST00000260372	ENSG00000137814	HAUS2	FALSE	FALSE
chr15	42566738	T	A	ENST00000260372	ENSG00000137814	HAUS2	FALSE	FALSE
chr15	42566738	T	G	ENST00000260372	ENSG00000137814	HAUS2	FALSE	FALSE
chr15	42566744	T	A	ENST00000260372	ENSG00000137814	HAUS2	FALSE	FALSE
chr15	42566744	T	G	ENST00000260372	ENSG00000137814	HAUS2	FALSE	FALSE
chr15	42566745	A	T	ENST00000260372	ENSG00000137814	HAUS2	FALSE	FALSE
chr15	42566770	T	A	ENST00000260372	ENSG00000137814	HAUS2	FALSE	FALSE
chr15	42566770	T	G	ENST00000260372	ENSG00000137814	HAUS2	FALSE	FALSE
chr15	42566784	A	T	ENST00000260372	ENSG00000137814	HAUS2	FALSE	FALSE
chr15	42566796	C	T	ENST00000260372	ENSG00000137814	HAUS2	FALSE	FALSE
chr15	42566811	A	T	ENST00000260372	ENSG00000137814	HAUS2
chr15	42575728	C	T	ENST00000290607	ENSG00000159433	STARD9	FALSE	FALSE
chr15	42575758	A	T	ENST00000290607	ENSG00000159433	STARD9	FALSE	FALSE
chr15	42575763	G	A	ENST00000290607	ENSG00000159433	STARD9	TRUE	FALSE
chr15	42575763	G	C	ENST00000290607	ENSG00000159433	STARD9	TRUE	FALSE
chr15	42575763	G	T	ENST00000290607	ENSG00000159433	STARD9	TRUE	FALSE
chr15	42575764	T	A	ENST00000290607	ENSG00000159433	STARD9	TRUE	FALSE
chr15	42575764	T	C	ENST00000290607	ENSG00000159433	STARD9	TRUE	FALSE
chr15	42575764	T	G	ENST00000290607	ENSG00000159433	STARD9	TRUE	FALSE
chr15	42583344	A	C	ENST00000290607	ENSG00000159433	STARD9	TRUE	FALSE
chr15	42583344	A	G	ENST00000290607	ENSG00000159433	STARD9	TRUE	FALSE
chr15	42583344	A	T	ENST00000290607	ENSG00000159433	STARD9	TRUE	FALSE
chr15	42583345	G	A	ENST00000290607	ENSG00000159433	STARD9	TRUE	FALSE
chr15	42583345	G	C	ENST00000290607	ENSG00000159433	STARD9	TRUE	FALSE
chr15	42583345	G	T	ENST00000290607	ENSG00000159433	STARD9	TRUE	FALSE
chr15	42583347	G	T	ENST00000290607	ENSG00000159433	STARD9	FALSE	FALSE
chr15	42583353	A	T	ENST00000290607	ENSG00000159433	STARD9	TRUE	FALSE
chr15	42583356	G	T	ENST00000290607	ENSG00000159433	STARD9	TRUE	FALSE
chr15	42583362	G	T	ENST00000290607	ENSG00000159433	STARD9	TRUE	FALSE
chr15	42583365	A	T	ENST00000290607	ENSG00000159433	STARD9	TRUE	FALSE
chr15	42583377	G	T	ENST00000290607	ENSG00000159433	STARD9	TRUE	TRUE
chr15	42583389	A	T	ENST00000290607	ENSG00000159433	STARD9	TRUE	TRUE
chr15	42583398	A	T	ENST00000290607	ENSG00000159433	STARD9	TRUE	TRUE
chr15	42583411	T	A	ENST00000290607	ENSG00000159433	STARD9	TRUE	TRUE
chr15	42583411	T	G	ENST00000290607	ENSG00000159433	STARD9	TRUE	TRUE
chr15	42583413	A	T	ENST00000290607	ENSG00000159433	STARD9	TRUE	TRUE
chr15	42583416	G	A	ENST00000290607	ENSG00000159433	STARD9	TRUE	FALSE
chr15	42583416	G	C	ENST00000290607	ENSG00000159433	STARD9	TRUE	FALSE
chr15	42583416	G	T	ENST00000290607	ENSG00000159433	STARD9	TRUE	FALSE
chr15	42583417	T	A	ENST00000290607	ENSG00000159433	STARD9	TRUE	FALSE
chr15	42583417	T	C	ENST00000290607	ENSG00000159433	STARD9	TRUE	FALSE
chr15	42583417	T	G	ENST00000290607	ENSG00000159433	STARD9	TRUE	FALSE
chr15	42585519	A	C	ENST00000290607	ENSG00000159433	STARD9	TRUE	FALSE
chr15	42585519	A	G	ENST00000290607	ENSG00000159433	STARD9	TRUE	FALSE
chr15	42585519	A	T	ENST00000290607	ENSG00000159433	STARD9	TRUE	FALSE
chr15	42585520	G	A	ENST00000290607	ENSG00000159433	STARD9	TRUE	FALSE
chr15	42585520	G	C	ENST00000290607	ENSG00000159433	STARD9	TRUE	FALSE
chr15	42585520	G	T	ENST00000290607	ENSG00000159433	STARD9	TRUE	FALSE
chr15	42585530	C	T	ENST00000290607	ENSG00000159433	STARD9	TRUE	TRUE
chr15	42585557	G	T	ENST00000290607	ENSG00000159433	STARD9	TRUE	TRUE
chr15	42585560	A	T	ENST00000290607	ENSG00000159433	STARD9	TRUE	TRUE
chr15	42585586	C	A	ENST00000290607	ENSG00000159433	STARD9	TRUE	TRUE
chr15	42585586	C	G	ENST00000290607	ENSG00000159433	STARD9	TRUE	TRUE
chr15	42585589	C	A	ENST00000290607	ENSG00000159433	STARD9	TRUE	TRUE
chr15	42585592	C	A	ENST00000290607	ENSG00000159433	STARD9	TRUE	TRUE
chr15	42585592	C	G	ENST00000290607	ENSG00000159433	STARD9	TRUE	TRUE
chr15	42585594	G	A	ENST00000290607	ENSG00000159433	STARD9	TRUE	TRUE
chr15	42585595	G	A	ENST00000290607	ENSG00000159433	STARD9	TRUE	TRUE
chr15	42585597	C	A	ENST00000290607	ENSG00000159433	STARD9	TRUE	TRUE
chr15	42585597	C	G	ENST00000290607	ENSG00000159433	STARD9	TRUE	TRUE
chr15	42585608	G	T	ENST00000290607	ENSG00000159433	STARD9	TRUE	TRUE
chr15	42585617	C	T	ENST00000290607	ENSG00000159433	STARD9	TRUE	TRUE
chr15	42585622	T	A	ENST00000290607	ENSG00000159433	STARD9	TRUE	TRUE
chr15	42585622	T	G	ENST00000290607	ENSG00000159433	STARD9	TRUE	TRUE
chr15	42585629	C	T	ENST00000290607	ENSG00000159433	STARD9	TRUE	TRUE
chr15	42585638	G	A	ENST00000290607	ENSG00000159433	STARD9	TRUE	FALSE
chr15	42585638	G	C	ENST00000290607	ENSG00000159433	STARD9	TRUE	FALSE
chr15	42585638	G	T	ENST00000290607	ENSG00000159433	STARD9	TRUE	FALSE
chr15	42585639	T	A	ENST00000290607	ENSG00000159433	STARD9	TRUE	FALSE
chr15	42585639	T	C	ENST00000290607	ENSG00000159433	STARD9	TRUE	FALSE
chr15	42585639	T	G	ENST00000290607	ENSG00000159433	STARD9	TRUE	FALSE
chr15	42634854	A	C	ENST00000290607	ENSG00000159433	STARD9	TRUE	FALSE
chr15	42634854	A	G	ENST00000290607	ENSG00000159433	STARD9	TRUE	FALSE
chr15	42634854	A	T	ENST00000290607	ENSG00000159433	STARD9	TRUE	FALSE
chr15	42634855	G	A	ENST00000290607	ENSG00000159433	STARD9	TRUE	FALSE
chr15	42634855	G	C	ENST00000290607	ENSG00000159433	STARD9	TRUE	FALSE
chr15	42634855	G	T	ENST00000290607	ENSG00000159433	STARD9	TRUE	FALSE
chr15	42634862	C	T	ENST00000290607	ENSG00000159433	STARD9	TRUE	TRUE
chr15	42634869	T	A	ENST00000290607	ENSG00000159433	STARD9	TRUE	TRUE
chr15	42634869	T	G	ENST00000290607	ENSG00000159433	STARD9	TRUE	TRUE
chr15	42634877	G	T	ENST00000290607	ENSG00000159433	STARD9	TRUE	TRUE
chr15	42634889	G	T	ENST00000290607	ENSG00000159433	STARD9	TRUE	TRUE
chr15	42634898	A	T	ENST00000290607	ENSG00000159433	STARD9	TRUE	TRUE
chr15	42634906	T	A	ENST00000290607	ENSG00000159433	STARD9	TRUE	TRUE
chr15	42634906	T	G	ENST00000290607	ENSG00000159433	STARD9	TRUE	TRUE
chr15	42634915	C	A	ENST00000290607	ENSG00000159433	STARD9	TRUE	TRUE
chr15	42634927	T	A	ENST00000290607	ENSG00000159433	STARD9	TRUE	TRUE
chr15	42634927	T	G	ENST00000290607	ENSG00000159433	STARD9	TRUE	TRUE
chr15	42634928	G	T	ENST00000290607	ENSG00000159433	STARD9	TRUE	TRUE
chr15	42634931	C	T	ENST00000290607	ENSG00000159433	STARD9	TRUE	TRUE
chr15	42634946	A	T	ENST00000290607	ENSG00000159433	STARD9	TRUE	TRUE
chr15	42634954	T	A	ENST00000290607	ENSG00000159433	STARD9	TRUE	TRUE
chr15	42634954	T	G	ENST00000290607	ENSG00000159433	STARD9	TRUE	TRUE
chr15	42634973	G	A	ENST00000290607	ENSG00000159433	STARD9	TRUE	FALSE
chr15	42634973	G	C	ENST00000290607	ENSG00000159433	STARD9	TRUE	FALSE
chr15	42634973	G	T	ENST00000290607	ENSG00000159433	STARD9	TRUE	FALSE
chr15	42634974	T	A	ENST00000290607	ENSG00000159433	STARD9	TRUE	FALSE
chr15	42634974	T	C	ENST00000290607	ENSG00000159433	STARD9	TRUE	FALSE
chr15	42634974	T	G	ENST00000290607	ENSG00000159433	STARD9	TRUE	FALSE
chr15	42637905	A	C	ENST00000290607	ENSG00000159433	STARD9	TRUE	FALSE
chr15	42637905	A	G	ENST00000290607	ENSG00000159433	STARD9	TRUE	FALSE
chr15	42637905	A	T	ENST00000290607	ENSG00000159433	STARD9	TRUE	FALSE
chr15	42637906	G	A	ENST00000290607	ENSG00000159433	STARD9	TRUE	FALSE
chr15	42637906	G	C	ENST00000290607	ENSG00000159433	STARD9	TRUE	FALSE
chr15	42637906	G	T	ENST00000290607	ENSG00000159433	STARD9	TRUE	FALSE
chr15	42637920	T	A	ENST00000290607	ENSG00000159433	STARD9	TRUE	TRUE
chr15	42637936	T	A	ENST00000290607	ENSG00000159433	STARD9	TRUE	TRUE
chr15	42637937	G	T	ENST00000290607	ENSG00000159433	STARD9	TRUE	TRUE
chr15	42637940	G	A	ENST00000290607	ENSG00000159433	STARD9	FALSE	FALSE
chr15	42637940	G	C	ENST00000290607	ENSG00000159433	STARD9	FALSE	FALSE
chr15	42637940	G	T	ENST00000290607	ENSG00000159433	STARD9	FALSE	FALSE
chr15	42637941	T	A	ENST00000290607	ENSG00000159433	STARD9	FALSE	FALSE
chr15	42637941	T	C	ENST00000290607	ENSG00000159433	STARD9	FALSE	FALSE
chr15	42637941	T	G	ENST00000290607	ENSG00000159433	STARD9	FALSE	FALSE
chr15	42638024	A	C	ENST00000290607	ENSG00000159433	STARD9	FALSE	FALSE
chr15	42638024	A	G	ENST00000290607	ENSG00000159433	STARD9	FALSE	FALSE
chr15	42638024	A	T	ENST00000290607	ENSG00000159433	STARD9	FALSE	FALSE
chr15	42638025	G	A	ENST00000290607	ENSG00000159433	STARD9	FALSE	FALSE
chr15	42638025	G	C	ENST00000290607	ENSG00000159433	STARD9	FALSE	FALSE
chr15	42638025	G	T	ENST00000290607	ENSG00000159433	STARD9	FALSE	FALSE
chr15	42638041	G	T	ENST00000290607	ENSG00000159433	STARD9	TRUE	TRUE
chr15	42638044	A	T	ENST00000290607	ENSG00000159433	STARD9	TRUE	TRUE
chr15	42638052	T	A	ENST00000290607	ENSG00000159433	STARD9	TRUE	TRUE
chr15	42638057	C	A	ENST00000290607	ENSG00000159433	STARD9	TRUE	TRUE
chr15	42638057	C	G	ENST00000290607	ENSG00000159433	STARD9	TRUE	TRUE
chr15	42638073	T	A	ENST00000290607	ENSG00000159433	STARD9	TRUE	TRUE
chr15	42638080	A	T	ENST00000290607	ENSG00000159433	STARD9	TRUE	TRUE
chr15	42638088	G	A	ENST00000290607	ENSG00000159433	STARD9	TRUE	FALSE
chr15	42638088	G	C	ENST00000290607	ENSG00000159433	STARD9	TRUE	FALSE
chr15	42638088	G	T	ENST00000290607	ENSG00000159433	STARD9	TRUE	FALSE
chr15	42638089	T	A	ENST00000290607	ENSG00000159433	STARD9	TRUE	FALSE
chr15	42638089	T	C	ENST00000290607	ENSG00000159433	STARD9	TRUE	FALSE
chr15	42638089	T	G	ENST00000290607	ENSG00000159433	STARD9	TRUE	FALSE
chr15	42638698	A	C	ENST00000290607	ENSG00000159433	STARD9	TRUE	FALSE
chr15	42638698	A	G	ENST00000290607	ENSG00000159433	STARD9	TRUE	FALSE
chr15	42638698	A	T	ENST00000290607	ENSG00000159433	STARD9	TRUE	FALSE
chr15	42638699	G	A	ENST00000290607	ENSG00000159433	STARD9	TRUE	FALSE
chr15	42638699	G	C	ENST00000290607	ENSG00000159433	STARD9	TRUE	FALSE
chr15	42638699	G	T	ENST00000290607	ENSG00000159433	STARD9	TRUE	FALSE
chr15	42638707	G	T	ENST00000290607	ENSG00000159433	STARD9	TRUE	TRUE
chr15	42638715	T	A	ENST00000290607	ENSG00000159433	STARD9	TRUE	TRUE
chr15	42638715	T	G	ENST00000290607	ENSG00000159433	STARD9	TRUE	TRUE
chr15	42638719	G	T	ENST00000290607	ENSG00000159433	STARD9	TRUE	TRUE
chr15	42638738	T	A	ENST00000290607	ENSG00000159433	STARD9	TRUE	TRUE
chr15	42638740	A	T	ENST00000290607	ENSG00000159433	STARD9	TRUE	TRUE
chr15	42638743	C	T	ENST00000290607	ENSG00000159433	STARD9	TRUE	TRUE
chr15	42638752	C	T	ENST00000290607	ENSG00000159433	STARD9	TRUE	TRUE
chr15	42638755	A	T	ENST00000290607	ENSG00000159433	STARD9
chr15	42638758	A	T	ENST00000290607	ENSG00000159433	STARD9	TRUE	TRUE
chr15	42638766	T	A	ENST00000290607	ENSG00000159433	STARD9	TRUE	TRUE
chr15	42638766	T	G	ENST00000290607	ENSG00000159433	STARD9	TRUE	TRUE
chr15	42638782	G	T	ENST00000290607	ENSG00000159433	STARD9	TRUE	TRUE
chr15	42638791	G	T	ENST00000290607	ENSG00000159433	STARD9	TRUE	TRUE
chr15	42638805	T	A	ENST00000290607	ENSG00000159433	STARD9	TRUE	TRUE
chr15	42638805	T	G	ENST00000290607	ENSG00000159433	STARD9	TRUE	TRUE
chr15	42638809	C	T	ENST00000290607	ENSG00000159433	STARD9	TRUE	TRUE
chr15	42638813	G	A	ENST00000290607	ENSG00000159433	STARD9	TRUE	FALSE
chr15	42638813	G	C	ENST00000290607	ENSG00000159433	STARD9	TRUE	FALSE
chr15	42638813	G	T	ENST00000290607	ENSG00000159433	STARD9	TRUE	FALSE
chr15	42638814	T	A	ENST00000290607	ENSG00000159433	STARD9	TRUE	FALSE
chr15	42638814	T	C	ENST00000290607	ENSG00000159433	STARD9	TRUE	FALSE
chr15	42638814	T	G	ENST00000290607	ENSG00000159433	STARD9	TRUE	FALSE
chr15	42651014	A	C	ENST00000290607	ENSG00000159433	STARD9	TRUE	FALSE
chr15	42651014	A	G	ENST00000290607	ENSG00000159433	STARD9	TRUE	FALSE
chr15	42651014	A	T	ENST00000290607	ENSG00000159433	STARD9	TRUE	FALSE
chr15	42651015	G	A	ENST00000290607	ENSG00000159433	STARD9	TRUE	FALSE
chr15	42651015	G	C	ENST00000290607	ENSG00000159433	STARD9	TRUE	FALSE
chr15	42651015	G	T	ENST00000290607	ENSG00000159433	STARD9	TRUE	FALSE
chr15	42651019	T	A	ENST00000290607	ENSG00000159433	STARD9	TRUE	TRUE
chr15	42651019	T	G	ENST00000290607	ENSG00000159433	STARD9	TRUE	TRUE
chr15	42651024	C	T	ENST00000290607	ENSG00000159433	STARD9	TRUE	TRUE
chr15	42651044	T	A	ENST00000290607	ENSG00000159433	STARD9	TRUE	TRUE
chr15	42651044	T	G	ENST00000290607	ENSG00000159433	STARD9	TRUE	TRUE
chr15	42651045	A	T	ENST00000290607	ENSG00000159433	STARD9	TRUE	TRUE
chr15	42651048	C	T	ENST00000290607	ENSG00000159433	STARD9	TRUE	TRUE
chr15	42651057	C	T	ENST00000290607	ENSG00000159433	STARD9	TRUE	TRUE
chr15	42651064	T	A	ENST00000290607	ENSG00000159433	STARD9	TRUE	TRUE
chr15	42651066	G	T	ENST00000290607	ENSG00000159433	STARD9	TRUE	TRUE
chr15	42651069	G	T	ENST00000290607	ENSG00000159433	STARD9	TRUE	TRUE
chr15	42651072	G	T	ENST00000290607	ENSG00000159433	STARD9	TRUE	TRUE
chr15	42651084	A	T	ENST00000290607	ENSG00000159433	STARD9	TRUE	TRUE
chr15	42651086	G	A	ENST00000290607	ENSG00000159433	STARD9	FALSE	FALSE
chr15	42651086	G	C	ENST00000290607	ENSG00000159433	STARD9	FALSE	FALSE
chr15	42651086	G	T	ENST00000290607	ENSG00000159433	STARD9	FALSE	FALSE
chr15	42651087	T	A	ENST00000290607	ENSG00000159433	STARD9	FALSE	FALSE
chr15	42651087	T	C	ENST00000290607	ENSG00000159433	STARD9	FALSE	FALSE
chr15	42651087	T	G	ENST00000290607	ENSG00000159433	STARD9	FALSE	FALSE
chr15	42652518	A	C	ENST00000290607	ENSG00000159433	STARD9	TRUE	FALSE
chr15	42652518	A	G	ENST00000290607	ENSG00000159433	STARD9	TRUE	FALSE
chr15	42652518	A	T	ENST00000290607	ENSG00000159433	STARD9	TRUE	FALSE
chr15	42652519	G	A	ENST00000290607	ENSG00000159433	STARD9	TRUE	FALSE
chr15	42652519	G	C	ENST00000290607	ENSG00000159433	STARD9	TRUE	FALSE
chr15	42652519	G	T	ENST00000290607	ENSG00000159433	STARD9	TRUE	FALSE
chr15	42652545	G	T	ENST00000290607	ENSG00000159433	STARD9	TRUE	TRUE
chr15	42652557	A	T	ENST00000290607	ENSG00000159433	STARD9	TRUE	TRUE
chr15	42652586	C	A	ENST00000290607	ENSG00000159433	STARD9	TRUE	TRUE
chr15	42652586	C	G	ENST00000290607	ENSG00000159433	STARD9	TRUE	TRUE
chr15	42652590	C	T	ENST00000290607	ENSG00000159433	STARD9	TRUE	TRUE
chr15	42652593	G	A	ENST00000290607	ENSG00000159433	STARD9	TRUE	FALSE
chr15	42652593	G	C	ENST00000290607	ENSG00000159433	STARD9	TRUE	FALSE
chr15	42652593	G	T	ENST00000290607	ENSG00000159433	STARD9	TRUE	FALSE
chr15	42652594	T	A	ENST00000290607	ENSG00000159433	STARD9	TRUE	FALSE
chr15	42652594	T	C	ENST00000290607	ENSG00000159433	STARD9	TRUE	FALSE
chr15	42652594	T	G	ENST00000290607	ENSG00000159433	STARD9	TRUE	FALSE
chr15	42661156	A	C	ENST00000290607	ENSG00000159433	STARD9	TRUE	FALSE
chr15	42661156	A	G	ENST00000290607	ENSG00000159433	STARD9	TRUE	FALSE
chr15	42661156	A	T	ENST00000290607	ENSG00000159433	STARD9	TRUE	FALSE
chr15	42661157	G	A	ENST00000290607	ENSG00000159433	STARD9	TRUE	FALSE
chr15	42661157	G	C	ENST00000290607	ENSG00000159433	STARD9	TRUE	FALSE
chr15	42661157	G	T	ENST00000290607	ENSG00000159433	STARD9	TRUE	FALSE
chr15	42661167	G	T	ENST00000290607	ENSG00000159433	STARD9	TRUE	TRUE
chr15	42661185	G	T	ENST00000290607	ENSG00000159433	STARD9	TRUE	TRUE
chr15	42661197	A	T	ENST00000290607	ENSG00000159433	STARD9	TRUE	TRUE
chr15	42661226	G	A	ENST00000290607	ENSG00000159433	STARD9	TRUE	FALSE
chr15	42661226	G	C	ENST00000290607	ENSG00000159433	STARD9	TRUE	FALSE
chr15	42661226	G	T	ENST00000290607	ENSG00000159433	STARD9	TRUE	FALSE
chr15	42661227	T	A	ENST00000290607	ENSG00000159433	STARD9	TRUE	FALSE
chr15	42661227	T	C	ENST00000290607	ENSG00000159433	STARD9	TRUE	FALSE
chr15	42661227	T	G	ENST00000290607	ENSG00000159433	STARD9	TRUE	FALSE
chr15	42662792	A	C	ENST00000290607	ENSG00000159433	STARD9	TRUE	FALSE
chr15	42662792	A	G	ENST00000290607	ENSG00000159433	STARD9	TRUE	FALSE
chr15	42662792	A	T	ENST00000290607	ENSG00000159433	STARD9	TRUE	FALSE
chr15	42662793	G	A	ENST00000290607	ENSG00000159433	STARD9	TRUE	FALSE
chr15	42662793	G	C	ENST00000290607	ENSG00000159433	STARD9	TRUE	FALSE
chr15	42662793	G	T	ENST00000290607	ENSG00000159433	STARD9	TRUE	FALSE
chr15	42662795	G	T	ENST00000290607	ENSG00000159433	STARD9	TRUE	TRUE
chr15	42662798	A	T	ENST00000290607	ENSG00000159433	STARD9	TRUE	TRUE
chr15	42662815	C	A	ENST00000290607	ENSG00000159433	STARD9	TRUE	TRUE
chr15	42662815	C	G	ENST00000290607	ENSG00000159433	STARD9	TRUE	TRUE
chr15	42662818	T	A	ENST00000290607	ENSG00000159433	STARD9	TRUE	TRUE
chr15	42662819	A	T	ENST00000290607	ENSG00000159433	STARD9	TRUE	TRUE
chr15	42662834	G	T	ENST00000290607	ENSG00000159433	STARD9	TRUE	TRUE
chr15	42662837	G	T	ENST00000290607	ENSG00000159433	STARD9	TRUE	TRUE
chr15	42662852	A	T	ENST00000290607	ENSG00000159433	STARD9	TRUE	TRUE
chr15	42662870	G	T	ENST00000290607	ENSG00000159433	STARD9	TRUE	TRUE
chr15	42662889	T	A	ENST00000290607	ENSG00000159433	STARD9	TRUE	TRUE
chr15	42662889	T	G	ENST00000290607	ENSG00000159433	STARD9	TRUE	TRUE
chr15	42662892	G	A	ENST00000290607	ENSG00000159433	STARD9	TRUE	FALSE
chr15	42662892	G	C	ENST00000290607	ENSG00000159433	STARD9	TRUE	FALSE
chr15	42662892	G	T	ENST00000290607	ENSG00000159433	STARD9	TRUE	FALSE
chr15	42662893	T	A	ENST00000290607	ENSG00000159433	STARD9	TRUE	FALSE
chr15	42662893	T	C	ENST00000290607	ENSG00000159433	STARD9	TRUE	FALSE
chr15	42662893	T	G	ENST00000290607	ENSG00000159433	STARD9	TRUE	FALSE
chr15	42663279	A	C	ENST00000290607	ENSG00000159433	STARD9	TRUE	FALSE
chr15	42663279	A	G	ENST00000290607	ENSG00000159433	STARD9	TRUE	FALSE
chr15	42663279	A	T	ENST00000290607	ENSG00000159433	STARD9	TRUE	FALSE
chr15	42663280	G	A	ENST00000290607	ENSG00000159433	STARD9	TRUE	FALSE
chr15	42663280	G	C	ENST00000290607	ENSG00000159433	STARD9	TRUE	FALSE
chr15	42663280	G	T	ENST00000290607	ENSG00000159433	STARD9	TRUE	FALSE
chr15	42663283	C	T	ENST00000290607	ENSG00000159433	STARD9	TRUE	TRUE
chr15	42663292	C	T	ENST00000290607	ENSG00000159433	STARD9	TRUE	TRUE
chr15	42663309	C	A	ENST00000290607	ENSG00000159433	STARD9	TRUE	TRUE
chr15	42663310	C	T	ENST00000290607	ENSG00000159433	STARD9	TRUE	TRUE
chr15	42663326	C	A	ENST00000290607	ENSG00000159433	STARD9	TRUE	TRUE
chr15	42663326	C	G	ENST00000290607	ENSG00000159433	STARD9	TRUE	TRUE
chr15	42663382	G	T	ENST00000290607	ENSG00000159433	STARD9	TRUE	TRUE
chr15	42663397	C	T	ENST00000290607	ENSG00000159433	STARD9	TRUE	TRUE
chr15	42663403	C	T	ENST00000290607	ENSG00000159433	STARD9	TRUE	TRUE
chr15	42663411	T	A	ENST00000290607	ENSG00000159433	STARD9	TRUE	TRUE
chr15	42663411	T	G	ENST00000290607	ENSG00000159433	STARD9
chr15	42663420	C	A	ENST00000290607	ENSG00000159433	STARD9	TRUE	TRUE
chr15	42663420	C	G	ENST00000290607	ENSG00000159433	STARD9	TRUE	TRUE
chr15	42663421	C	T	ENST00000290607	ENSG00000159433	STARD9	TRUE	TRUE
chr15	42663434	T	A	ENST00000290607	ENSG00000159433	STARD9	TRUE	TRUE
chr15	42663440	G	A	ENST00000290607	ENSG00000159433	STARD9	TRUE	TRUE
chr15	42663441	G	A	ENST00000290607	ENSG00000159433	STARD9	TRUE	TRUE
chr15	42663448	A	T	ENST00000290607	ENSG00000159433	STARD9	TRUE	TRUE
chr15	42663460	G	T	ENST00000290607	ENSG00000159433	STARD9	TRUE	TRUE
chr15	42663472	A	T	ENST00000290607	ENSG00000159433	STARD9	TRUE	TRUE
chr15	42663491	G	A	ENST00000290607	ENSG00000159433	STARD9	TRUE	FALSE
chr15	42663491	G	C	ENST00000290607	ENSG00000159433	STARD9	TRUE	FALSE
chr15	42663491	G	T	ENST00000290607	ENSG00000159433	STARD9	TRUE	FALSE
chr15	42663492	T	A	ENST00000290607	ENSG00000159433	STARD9	TRUE	FALSE
chr15	42663492	T	C	ENST00000290607	ENSG00000159433	STARD9	TRUE	FALSE
chr15	42663492	T	G	ENST00000290607	ENSG00000159433	STARD9	TRUE	FALSE
chr15	42663818	A	C	ENST00000290607	ENSG00000159433	STARD9	TRUE	FALSE
chr15	42663818	A	G	ENST00000290607	ENSG00000159433	STARD9	TRUE	FALSE
chr15	42663818	A	T	ENST00000290607	ENSG00000159433	STARD9	TRUE	FALSE
chr15	42663819	G	A	ENST00000290607	ENSG00000159433	STARD9	TRUE	FALSE
chr15	42663819	G	C	ENST00000290607	ENSG00000159433	STARD9	TRUE	FALSE
chr15	42663819	G	T	ENST00000290607	ENSG00000159433	STARD9	TRUE	FALSE
chr15	42663845	C	A	ENST00000290607	ENSG00000159433	STARD9	TRUE	TRUE
chr15	42663845	C	G	ENST00000290607	ENSG00000159433	STARD9	TRUE	TRUE
chr15	42663849	G	T	ENST00000290607	ENSG00000159433	STARD9	TRUE	TRUE
chr15	42663867	A	T	ENST00000290607	ENSG00000159433	STARD9	TRUE	TRUE
chr15	42663872	T	A	ENST00000290607	ENSG00000159433	STARD9	TRUE	TRUE
chr15	42663872	T	G	ENST00000290607	ENSG00000159433	STARD9	TRUE	TRUE
chr15	42663885	A	T	ENST00000290607	ENSG00000159433	STARD9	TRUE	TRUE
chr15	42663900	A	T	ENST00000290607	ENSG00000159433	STARD9	TRUE	TRUE
chr15	42663906	C	T	ENST00000290607	ENSG00000159433	STARD9	TRUE	TRUE
chr15	42663915	G	T	ENST00000290607	ENSG00000159433	STARD9	TRUE	TRUE
chr15	42663918	G	A	ENST00000290607	ENSG00000159433	STARD9	TRUE	FALSE
chr15	42663918	G	C	ENST00000290607	ENSG00000159433	STARD9	TRUE	FALSE
chr15	42663918	G	T	ENST00000290607	ENSG00000159433	STARD9	TRUE	FALSE
chr15	42663919	T	A	ENST00000290607	ENSG00000159433	STARD9	TRUE	FALSE
chr15	42663919	T	C	ENST00000290607	ENSG00000159433	STARD9	TRUE	FALSE
chr15	42663919	T	G	ENST00000290607	ENSG00000159433	STARD9	TRUE	FALSE
chr15	42665251	A	C	ENST00000290607	ENSG00000159433	STARD9	TRUE	FALSE
chr15	42665251	A	G	ENST00000290607	ENSG00000159433	STARD9	TRUE	FALSE
chr15	42665251	A	T	ENST00000290607	ENSG00000159433	STARD9	TRUE	FALSE
chr15	42665252	G	A	ENST00000290607	ENSG00000159433	STARD9	TRUE	FALSE
chr15	42665252	G	C	ENST00000290607	ENSG00000159433	STARD9	TRUE	FALSE
chr15	42665252	G	T	ENST00000290607	ENSG00000159433	STARD9	TRUE	FALSE
chr15	42665263	T	A	ENST00000290607	ENSG00000159433	STARD9	TRUE	TRUE
chr15	42665263	T	G	ENST00000290607	ENSG00000159433	STARD9	TRUE	TRUE
chr15	42665265	A	T	ENST00000290607	ENSG00000159433	STARD9	TRUE	TRUE
chr15	42665274	A	T	ENST00000290607	ENSG00000159433	STARD9	TRUE	TRUE
chr15	42665277	G	T	ENST00000290607	ENSG00000159433	STARD9	TRUE	TRUE
chr15	42665283	A	T	ENST00000290607	ENSG00000159433	STARD9	TRUE	TRUE
chr15	42665286	G	T	ENST00000290607	ENSG00000159433	STARD9	TRUE	TRUE
chr15	42665289	G	T	ENST00000290607	ENSG00000159433	STARD9	TRUE	TRUE
chr15	42665295	G	T	ENST00000290607	ENSG00000159433	STARD9	TRUE	TRUE
chr15	42665298	A	T	ENST00000290607	ENSG00000159433	STARD9	TRUE	TRUE
chr15	42665304	A	T	ENST00000290607	ENSG00000159433	STARD9	TRUE	TRUE
chr15	42665325	G	T	ENST00000290607	ENSG00000159433	STARD9	TRUE	TRUE
chr15	42665331	G	A	ENST00000290607	ENSG00000159433	STARD9	TRUE	FALSE
chr15	42665331	G	C	ENST00000290607	ENSG00000159433	STARD9	TRUE	FALSE
chr15	42665331	G	T	ENST00000290607	ENSG00000159433	STARD9	TRUE	FALSE
chr15	42665332	T	A	ENST00000290607	ENSG00000159433	STARD9	TRUE	FALSE
chr15	42665332	T	C	ENST00000290607	ENSG00000159433	STARD9	TRUE	FALSE
chr15	42665332	T	G	ENST00000290607	ENSG00000159433	STARD9	TRUE	FALSE
chr15	42665784	A	C	ENST00000290607	ENSG00000159433	STARD9	TRUE	FALSE
chr15	42665784	A	G	ENST00000290607	ENSG00000159433	STARD9	TRUE	FALSE
chr15	42665784	A	T	ENST00000290607	ENSG00000159433	STARD9	TRUE	FALSE
chr15	42665785	G	A	ENST00000290607	ENSG00000159433	STARD9	TRUE	FALSE
chr15	42665785	G	C	ENST00000290607	ENSG00000159433	STARD9	TRUE	FALSE
chr15	42665785	G	T	ENST00000290607	ENSG00000159433	STARD9	TRUE	FALSE
chr15	42665786	A	T	ENST00000290607	ENSG00000159433	STARD9	TRUE	TRUE
chr15	42665799	C	A	ENST00000290607	ENSG00000159433	STARD9	TRUE	TRUE
chr15	42665799	C	G	ENST00000290607	ENSG00000159433	STARD9	TRUE	TRUE
chr15	42665802	T	A	ENST00000290607	ENSG00000159433	STARD9	TRUE	TRUE
chr15	42665810	G	T	ENST00000290607	ENSG00000159433	STARD9	TRUE	TRUE
chr15	42665819	A	T	ENST00000290607	ENSG00000159433	STARD9	TRUE	TRUE
chr15	42665822	G	T	ENST00000290607	ENSG00000159433	STARD9	TRUE	TRUE
chr15	42665834	C	T	ENST00000290607	ENSG00000159433	STARD9	TRUE	TRUE
chr15	42665840	G	T	ENST00000290607	ENSG00000159433	STARD9	TRUE	TRUE
chr15	42665844	T	A	ENST00000290607	ENSG00000159433	STARD9	TRUE	TRUE
chr15	42665846	A	T	ENST00000290607	ENSG00000159433	STARD9	TRUE	TRUE
chr15	42665849	G	A	ENST00000290607	ENSG00000159433	STARD9	TRUE	FALSE
chr15	42665849	G	C	ENST00000290607	ENSG00000159433	STARD9	TRUE	FALSE
chr15	42665849	G	T	ENST00000290607	ENSG00000159433	STARD9	TRUE	FALSE
chr15	42665850	T	A	ENST00000290607	ENSG00000159433	STARD9	TRUE	FALSE
chr15	42665850	T	C	ENST00000290607	ENSG00000159433	STARD9	TRUE	FALSE
chr15	42665850	T	G	ENST00000290607	ENSG00000159433	STARD9	TRUE	FALSE
chr15	42669156	A	C	ENST00000290607	ENSG00000159433	STARD9	TRUE	FALSE
chr15	42669156	A	G	ENST00000290607	ENSG00000159433	STARD9	TRUE	FALSE
chr15	42669156	A	T	ENST00000290607	ENSG00000159433	STARD9	TRUE	FALSE
chr15	42669157	G	A	ENST00000290607	ENSG00000159433	STARD9	TRUE	FALSE
chr15	42669157	G	C	ENST00000290607	ENSG00000159433	STARD9	TRUE	FALSE
chr15	42669157	G	T	ENST00000290607	ENSG00000159433	STARD9	TRUE	FALSE
chr15	42669164	C	T	ENST00000290607	ENSG00000159433	STARD9	TRUE	TRUE
chr15	42669173	A	T	ENST00000290607	ENSG00000159433	STARD9	TRUE	TRUE
chr15	42669180	G	A	ENST00000290607	ENSG00000159433	STARD9	TRUE	TRUE
chr15	42669181	G	A	ENST00000290607	ENSG00000159433	STARD9	TRUE	TRUE
chr15	42669185	C	T	ENST00000290607	ENSG00000159433	STARD9	TRUE	TRUE
chr15	42669188	A	T	ENST00000290607	ENSG00000159433	STARD9	TRUE	TRUE
chr15	42669192	G	A	ENST00000290607	ENSG00000159433	STARD9	TRUE	TRUE
chr15	42669193	G	A	ENST00000290607	ENSG00000159433	STARD9	TRUE	TRUE
chr15	42669201	G	A	ENST00000290607	ENSG00000159433	STARD9	TRUE	TRUE
chr15	42669202	G	A	ENST00000290607	ENSG00000159433	STARD9	TRUE	TRUE
chr15	42669203	C	T	ENST00000290607	ENSG00000159433	STARD9	TRUE	TRUE
chr15	42669215	G	T	ENST00000290607	ENSG00000159433	STARD9	TRUE	TRUE
chr15	42669223	C	A	ENST00000290607	ENSG00000159433	STARD9	TRUE	TRUE
chr15	42669223	C	G	ENST00000290607	ENSG00000159433	STARD9	TRUE	TRUE
chr15	42669282	T	A	ENST00000290607	ENSG00000159433	STARD9	TRUE	TRUE
chr15	42669291	T	A	ENST00000290607	ENSG00000159433	STARD9	TRUE	TRUE
chr15	42669293	G	T	ENST00000290607	ENSG00000159433	STARD9	TRUE	TRUE
chr15	42669328	T	A	ENST00000290607	ENSG00000159433	STARD9	TRUE	TRUE
chr15	42669328	T	G	ENST00000290607	ENSG00000159433	STARD9	TRUE	TRUE
chr15	42669335	A	T	ENST00000290607	ENSG00000159433	STARD9	TRUE	TRUE
chr15	42669338	G	A	ENST00000290607	ENSG00000159433	STARD9	TRUE	FALSE
chr15	42669338	G	C	ENST00000290607	ENSG00000159433	STARD9	TRUE	FALSE
chr15	42669338	G	T	ENST00000290607	ENSG00000159433	STARD9	TRUE	FALSE
chr15	42669339	T	A	ENST00000290607	ENSG00000159433	STARD9	TRUE	FALSE
chr15	42669339	T	C	ENST00000290607	ENSG00000159433	STARD9	TRUE	FALSE
chr15	42669339	T	G	ENST00000290607	ENSG00000159433	STARD9	TRUE	FALSE
chr15	42674438	A	C	ENST00000290607	ENSG00000159433	STARD9	TRUE	FALSE
chr15	42674438	A	G	ENST00000290607	ENSG00000159433	STARD9	TRUE	FALSE
chr15	42674438	A	T	ENST00000290607	ENSG00000159433	STARD9	TRUE	FALSE
chr15	42674439	G	A	ENST00000290607	ENSG00000159433	STARD9	TRUE	FALSE
chr15	42674439	G	C	ENST00000290607	ENSG00000159433	STARD9	TRUE	FALSE
chr15	42674439	G	T	ENST00000290607	ENSG00000159433	STARD9	TRUE	FALSE
chr15	42674440	G	T	ENST00000290607	ENSG00000159433	STARD9	TRUE	TRUE
chr15	42674452	A	T	ENST00000290607	ENSG00000159433	STARD9	TRUE	TRUE
chr15	42674458	G	T	ENST00000290607	ENSG00000159433	STARD9	TRUE	TRUE
chr15	42674471	C	A	ENST00000290607	ENSG00000159433	STARD9	TRUE	TRUE
chr15	42674471	C	G	ENST00000290607	ENSG00000159433	STARD9	TRUE	TRUE
chr15	42674476	C	T	ENST00000290607	ENSG00000159433	STARD9	TRUE	TRUE
chr15	42674479	G	T	ENST00000290607	ENSG00000159433	STARD9	TRUE	TRUE
chr15	42674482	C	T	ENST00000290607	ENSG00000159433	STARD9	TRUE	TRUE
chr15	42674492	G	A	ENST00000290607	ENSG00000159433	STARD9	TRUE	FALSE
chr15	42674492	G	C	ENST00000290607	ENSG00000159433	STARD9	TRUE	FALSE
chr15	42674492	G	T	ENST00000290607	ENSG00000159433	STARD9	TRUE	FALSE
chr15	42674493	T	A	ENST00000290607	ENSG00000159433	STARD9	TRUE	FALSE
chr15	42674493	T	C	ENST00000290607	ENSG00000159433	STARD9	TRUE	FALSE
chr15	42674493	T	G	ENST00000290607	ENSG00000159433	STARD9	TRUE	FALSE
chr15	42674825	A	C	ENST00000290607	ENSG00000159433	STARD9	TRUE	FALSE
chr15	42674825	A	G	ENST00000290607	ENSG00000159433	STARD9	TRUE	FALSE
chr15	42674825	A	T	ENST00000290607	ENSG00000159433	STARD9	TRUE	FALSE
chr15	42674826	G	A	ENST00000290607	ENSG00000159433	STARD9	TRUE	FALSE
chr15	42674826	G	C	ENST00000290607	ENSG00000159433	STARD9	TRUE	FALSE
chr15	42674826	G	T	ENST00000290607	ENSG00000159433	STARD9	TRUE	FALSE
chr15	42674832	C	T	ENST00000290607	ENSG00000159433	STARD9	TRUE	TRUE
chr15	42674838	C	T	ENST00000290607	ENSG00000159433	STARD9	TRUE	TRUE
chr15	42674842	G	A	ENST00000290607	ENSG00000159433	STARD9	TRUE	TRUE
chr15	42674843	G	A	ENST00000290607	ENSG00000159433	STARD9	TRUE	TRUE
chr15	42674847	G	T	ENST00000290607	ENSG00000159433	STARD9	TRUE	TRUE
chr15	42674850	A	T	ENST00000290607	ENSG00000159433	STARD9	TRUE	TRUE
chr15	42674861	C	A	ENST00000290607	ENSG00000159433	STARD9	TRUE	TRUE
chr15	42674879	T	A	ENST00000290607	ENSG00000159433	STARD9	TRUE	TRUE
chr15	42674895	C	T	ENST00000290607	ENSG00000159433	STARD9	TRUE	TRUE
chr15	42674918	T	A	ENST00000290607	ENSG00000159433	STARD9	TRUE	TRUE
chr15	42674934	G	T	ENST00000290607	ENSG00000159433	STARD9	TRUE	TRUE
chr15	42674951	C	A	ENST00000290607	ENSG00000159433	STARD9	TRUE	TRUE
chr15	42674961	C	T	ENST00000290607	ENSG00000159433	STARD9	TRUE	TRUE
chr15	42674964	G	T	ENST00000290607	ENSG00000159433	STARD9	TRUE	TRUE
chr15	42674965	G	A	ENST00000290607	ENSG00000159433	STARD9	TRUE	FALSE
chr15	42674965	G	C	ENST00000290607	ENSG00000159433	STARD9	TRUE	FALSE
chr15	42674965	G	T	ENST00000290607	ENSG00000159433	STARD9	TRUE	FALSE
chr15	42674966	T	A	ENST00000290607	ENSG00000159433	STARD9	TRUE	FALSE
chr15	42674966	T	C	ENST00000290607	ENSG00000159433	STARD9	TRUE	FALSE
chr15	42674966	T	G	ENST00000290607	ENSG00000159433	STARD9	TRUE	FALSE
chr15	42675662	A	C	ENST00000290607	ENSG00000159433	STARD9	TRUE	FALSE
chr15	42675662	A	G	ENST00000290607	ENSG00000159433	STARD9	TRUE	FALSE
chr15	42675662	A	T	ENST00000290607	ENSG00000159433	STARD9	TRUE	FALSE
chr15	42675663	G	A	ENST00000290607	ENSG00000159433	STARD9	TRUE	FALSE
chr15	42675663	G	C	ENST00000290607	ENSG00000159433	STARD9	TRUE	FALSE
chr15	42675663	G	T	ENST00000290607	ENSG00000159433	STARD9	TRUE	FALSE
chr15	42675684	A	T	ENST00000290607	ENSG00000159433	STARD9	TRUE	TRUE
chr15	42675690	C	T	ENST00000290607	ENSG00000159433	STARD9	TRUE	TRUE
chr15	42675693	A	T	ENST00000290607	ENSG00000159433	STARD9	TRUE	TRUE
chr15	42675699	C	T	ENST00000290607	ENSG00000159433	STARD9	TRUE	TRUE
chr15	42675717	G	T	ENST00000290607	ENSG00000159433	STARD9	TRUE	TRUE
chr15	42675735	C	T	ENST00000290607	ENSG00000159433	STARD9	TRUE	TRUE
chr15	42675738	C	T	ENST00000290607	ENSG00000159433	STARD9	TRUE	TRUE
chr15	42675744	C	T	ENST00000290607	ENSG00000159433	STARD9	TRUE	TRUE
chr15	42675747	G	A	ENST00000290607	ENSG00000159433	STARD9	TRUE	FALSE
chr15	42675747	G	C	ENST00000290607	ENSG00000159433	STARD9	TRUE	FALSE
chr15	42675747	G	T	ENST00000290607	ENSG00000159433	STARD9	TRUE	FALSE
chr15	42675748	T	A	ENST00000290607	ENSG00000159433	STARD9	TRUE	FALSE
chr15	42675748	T	C	ENST00000290607	ENSG00000159433	STARD9	TRUE	FALSE
chr15	42675748	T	G	ENST00000290607	ENSG00000159433	STARD9	TRUE	FALSE
chr15	42675870	A	C	ENST00000290607	ENSG00000159433	STARD9	TRUE	FALSE
chr15	42675870	A	G	ENST00000290607	ENSG00000159433	STARD9	TRUE	FALSE
chr15	42675870	A	T	ENST00000290607	ENSG00000159433	STARD9	TRUE	FALSE
chr15	42675871	G	A	ENST00000290607	ENSG00000159433	STARD9	TRUE	FALSE
chr15	42675871	G	C	ENST00000290607	ENSG00000159433	STARD9	TRUE	FALSE
chr15	42675871	G	T	ENST00000290607	ENSG00000159433	STARD9	TRUE	FALSE
chr15	42675875	G	T	ENST00000290607	ENSG00000159433	STARD9	TRUE	TRUE
chr15	42675878	G	T	ENST00000290607	ENSG00000159433	STARD9	TRUE	TRUE
chr15	42675900	C	A	ENST00000290607	ENSG00000159433	STARD9	TRUE	TRUE
chr15	42675903	T	A	ENST00000290607	ENSG00000159433	STARD9	TRUE	TRUE
chr15	42675905	G	T	ENST00000290607	ENSG00000159433	STARD9	TRUE	TRUE
chr15	42675909	G	A	ENST00000290607	ENSG00000159433	STARD9	TRUE	TRUE
chr15	42675910	G	A	ENST00000290607	ENSG00000159433	STARD9	TRUE	TRUE
chr15	42675918	T	A	ENST00000290607	ENSG00000159433	STARD9	TRUE	TRUE
chr15	42675923	G	T	ENST00000290607	ENSG00000159433	STARD9	TRUE	TRUE
chr15	42675960	T	A	ENST00000290607	ENSG00000159433	STARD9	TRUE	TRUE
chr15	42675966	G	A	ENST00000290607	ENSG00000159433	STARD9	TRUE	TRUE
chr15	42675967	G	A	ENST00000290607	ENSG00000159433	STARD9
chr15	42675968	A	T	ENST00000290607	ENSG00000159433	STARD9	TRUE	TRUE
chr15	42675971	G	T	ENST00000290607	ENSG00000159433	STARD9
chr15	42675976	G	A	ENST00000290607	ENSG00000159433	STARD9	TRUE	FALSE
chr15	42675976	G	C	ENST00000290607	ENSG00000159433	STARD9	TRUE	FALSE
chr15	42675976	G	T	ENST00000290607	ENSG00000159433	STARD9	TRUE	FALSE
chr15	42675977	T	A	ENST00000290607	ENSG00000159433	STARD9	TRUE	FALSE
chr15	42675977	T	C	ENST00000290607	ENSG00000159433	STARD9	FALSE	FALSE
chr15	42675977	T	G	ENST00000290607	ENSG00000159433	STARD9	TRUE	FALSE
chr15	42681420	A	C	ENST00000290607	ENSG00000159433	STARD9	TRUE	FALSE
chr15	42681420	A	G	ENST00000290607	ENSG00000159433	STARD9	TRUE	FALSE
chr15	42681420	A	T	ENST00000290607	ENSG00000159433	STARD9	TRUE	FALSE
chr15	42681421	G	A	ENST00000290607	ENSG00000159433	STARD9	TRUE	FALSE
chr15	42681421	G	C	ENST00000290607	ENSG00000159433	STARD9	TRUE	FALSE
chr15	42681421	G	T	ENST00000290607	ENSG00000159433	STARD9	TRUE	FALSE
chr15	42681423	A	T	ENST00000290607	ENSG00000159433	STARD9	TRUE	TRUE
chr15	42681432	G	T	ENST00000290607	ENSG00000159433	STARD9	TRUE	TRUE
chr15	42681435	G	T	ENST00000290607	ENSG00000159433	STARD9	TRUE	TRUE
chr15	42681438	C	T	ENST00000290607	ENSG00000159433	STARD9	TRUE	TRUE
chr15	42681443	T	A	ENST00000290607	ENSG00000159433	STARD9	TRUE	TRUE
chr15	42681447	G	T	ENST00000290607	ENSG00000159433	STARD9	TRUE	TRUE
chr15	42681456	C	T	ENST00000290607	ENSG00000159433	STARD9	TRUE	TRUE
chr15	42681471	G	T	ENST00000290607	ENSG00000159433	STARD9	TRUE	TRUE
chr15	42681474	G	T	ENST00000290607	ENSG00000159433	STARD9	TRUE	TRUE
chr15	42681492	C	T	ENST00000290607	ENSG00000159433	STARD9	TRUE	TRUE
chr15	42681498	C	T	ENST00000290607	ENSG00000159433	STARD9	TRUE	TRUE
chr15	42681501	C	T	ENST00000290607	ENSG00000159433	STARD9	TRUE	TRUE
chr15	42681504	C	T	ENST00000290607	ENSG00000159433	STARD9	TRUE	TRUE
chr15	42681507	C	T	ENST00000290607	ENSG00000159433	STARD9	TRUE	TRUE
chr15	42681515	C	A	ENST00000290607	ENSG00000159433	STARD9	TRUE	TRUE
chr15	42681515	C	G	ENST00000290607	ENSG00000159433	STARD9	TRUE	TRUE
chr15	42681519	G	T	ENST00000290607	ENSG00000159433	STARD9	TRUE	TRUE
chr15	42681526	T	A	ENST00000290607	ENSG00000159433	STARD9	TRUE	TRUE
chr15	42681534	C	T	ENST00000290607	ENSG00000159433	STARD9	TRUE	TRUE
chr15	42681546	G	T	ENST00000290607	ENSG00000159433	STARD9	TRUE	TRUE
chr15	42681549	G	T	ENST00000290607	ENSG00000159433	STARD9	TRUE	TRUE
chr15	42681555	C	T	ENST00000290607	ENSG00000159433	STARD9	TRUE	TRUE
chr15	42681564	A	T	ENST00000290607	ENSG00000159433	STARD9	TRUE	TRUE
chr15	42681567	G	T	ENST00000290607	ENSG00000159433	STARD9	TRUE	TRUE
chr15	42681573	G	T	ENST00000290607	ENSG00000159433	STARD9	TRUE	TRUE
chr15	42681582	C	T	ENST00000290607	ENSG00000159433	STARD9	TRUE	TRUE
chr15	42681589	G	A	ENST00000290607	ENSG00000159433	STARD9	TRUE	TRUE
chr15	42681590	G	A	ENST00000290607	ENSG00000159433	STARD9	TRUE	TRUE
chr15	42681597	C	T	ENST00000290607	ENSG00000159433	STARD9	TRUE	TRUE
chr15	42681600	C	T	ENST00000290607	ENSG00000159433	STARD9	TRUE	TRUE
chr15	42681606	A	T	ENST00000290607	ENSG00000159433	STARD9	TRUE	TRUE
chr15	42681609	G	T	ENST00000290607	ENSG00000159433	STARD9	TRUE	TRUE
chr15	42681613	G	A	ENST00000290607	ENSG00000159433	STARD9	TRUE	FALSE
chr15	42681613	G	C	ENST00000290607	ENSG00000159433	STARD9	TRUE	FALSE
chr15	42681613	G	T	ENST00000290607	ENSG00000159433	STARD9	TRUE	FALSE
chr15	42681614	T	A	ENST00000290607	ENSG00000159433	STARD9	TRUE	FALSE
chr15	42681614	T	C	ENST00000290607	ENSG00000159433	STARD9	TRUE	FALSE
chr15	42681614	T	G	ENST00000290607	ENSG00000159433	STARD9	TRUE	FALSE
chr15	42682102	A	C	ENST00000290607	ENSG00000159433	STARD9	TRUE	FALSE
chr15	42682102	A	G	ENST00000290607	ENSG00000159433	STARD9	TRUE	FALSE
chr15	42682102	A	T	ENST00000290607	ENSG00000159433	STARD9	TRUE	FALSE
chr15	42682103	G	A	ENST00000290607	ENSG00000159433	STARD9	TRUE	FALSE
chr15	42682103	G	C	ENST00000290607	ENSG00000159433	STARD9	TRUE	FALSE
chr15	42682103	G	T	ENST00000290607	ENSG00000159433	STARD9	TRUE	FALSE
chr15	42682106	C	T	ENST00000290607	ENSG00000159433	STARD9	TRUE	TRUE
chr15	42682109	C	T	ENST00000290607	ENSG00000159433	STARD9	TRUE	TRUE
chr15	42682114	T	A	ENST00000290607	ENSG00000159433	STARD9	TRUE	TRUE
chr15	42682121	A	T	ENST00000290607	ENSG00000159433	STARD9	TRUE	TRUE
chr15	42682124	G	T	ENST00000290607	ENSG00000159433	STARD9	TRUE	TRUE
chr15	42682127	G	T	ENST00000290607	ENSG00000159433	STARD9	TRUE	TRUE
chr15	42682134	G	A	ENST00000290607	ENSG00000159433	STARD9	TRUE	TRUE
chr15	42682135	G	A	ENST00000290607	ENSG00000159433	STARD9	TRUE	TRUE
chr15	42682146	T	A	ENST00000290607	ENSG00000159433	STARD9	TRUE	TRUE
chr15	42682148	C	T	ENST00000290607	ENSG00000159433	STARD9	TRUE	TRUE
chr15	42682151	C	T	ENST00000290607	ENSG00000159433	STARD9	TRUE	TRUE
chr15	42682154	C	T	ENST00000290607	ENSG00000159433	STARD9	TRUE	TRUE
chr15	42682157	C	T	ENST00000290607	ENSG00000159433	STARD9	TRUE	TRUE
chr15	42682160	C	T	ENST00000290607	ENSG00000159433	STARD9	TRUE	TRUE
chr15	42682163	G	T	ENST00000290607	ENSG00000159433	STARD9	TRUE	TRUE
chr15	42682169	C	T	ENST00000290607	ENSG00000159433	STARD9	TRUE	TRUE
chr15	42682178	G	T	ENST00000290607	ENSG00000159433	STARD9	TRUE	TRUE
chr15	42682181	A	T	ENST00000290607	ENSG00000159433	STARD9	TRUE	TRUE
chr15	42682184	G	T	ENST00000290607	ENSG00000159433	STARD9	TRUE	TRUE
chr15	42682190	G	T	ENST00000290607	ENSG00000159433	STARD9	TRUE	TRUE
chr15	42682215	G	A	ENST00000290607	ENSG00000159433	STARD9	TRUE	TRUE
chr15	42682216	G	A	ENST00000290607	ENSG00000159433	STARD9	TRUE	TRUE
chr15	42682220	C	T	ENST00000290607	ENSG00000159433	STARD9	TRUE	TRUE
chr15	42682232	G	T	ENST00000290607	ENSG00000159433	STARD9	TRUE	TRUE
chr15	42682238	C	T	ENST00000290607	ENSG00000159433	STARD9	TRUE	TRUE
chr15	42682256	C	T	ENST00000290607	ENSG00000159433	STARD9	TRUE	TRUE
chr15	42682262	C	T	ENST00000290607	ENSG00000159433	STARD9	TRUE	TRUE
chr15	42682265	A	T	ENST00000290607	ENSG00000159433	STARD9	TRUE	TRUE
chr15	42682283	C	T	ENST00000290607	ENSG00000159433	STARD9	TRUE	TRUE
chr15	42682295	A	T	ENST00000290607	ENSG00000159433	STARD9	TRUE	TRUE
chr15	42682316	G	T	ENST00000290607	ENSG00000159433	STARD9	TRUE	TRUE
chr15	42682334	A	T	ENST00000290607	ENSG00000159433	STARD9	TRUE	TRUE
chr15	42682337	A	T	ENST00000290607	ENSG00000159433	STARD9	TRUE	TRUE
chr15	42682344	C	A	ENST00000290607	ENSG00000159433	STARD9	TRUE	TRUE
chr15	42682344	C	G	ENST00000290607	ENSG00000159433	STARD9	TRUE	TRUE
chr15	42682349	C	T	ENST00000290607	ENSG00000159433	STARD9	TRUE	TRUE
chr15	42682355	G	T	ENST00000290607	ENSG00000159433	STARD9	TRUE	TRUE
chr15	42682358	A	T	ENST00000290607	ENSG00000159433	STARD9	TRUE	TRUE
chr15	42682367	A	T	ENST00000290607	ENSG00000159433	STARD9	TRUE	TRUE
chr15	42682370	A	T	ENST00000290607	ENSG00000159433	STARD9	TRUE	TRUE
chr15	42682373	C	T	ENST00000290607	ENSG00000159433	STARD9	TRUE	TRUE
chr15	42682385	G	T	ENST00000290607	ENSG00000159433	STARD9	TRUE	TRUE
chr15	42682391	C	T	ENST00000290607	ENSG00000159433	STARD9	TRUE	TRUE
chr15	42682394	A	T	ENST00000290607	ENSG00000159433	STARD9	TRUE	TRUE
chr15	42682397	A	T	ENST00000290607	ENSG00000159433	STARD9	TRUE	TRUE
chr15	42682403	G	T	ENST00000290607	ENSG00000159433	STARD9	TRUE	TRUE
chr15	42682406	A	T	ENST00000290607	ENSG00000159433	STARD9	TRUE	TRUE
chr15	42682419	T	A	ENST00000290607	ENSG00000159433	STARD9	TRUE	TRUE
chr15	42682423	C	A	ENST00000290607	ENSG00000159433	STARD9	TRUE	TRUE
chr15	42682425	G	A	ENST00000290607	ENSG00000159433	STARD9	TRUE	TRUE
chr15	42682426	G	A	ENST00000290607	ENSG00000159433	STARD9	TRUE	TRUE
chr15	42682430	C	T	ENST00000290607	ENSG00000159433	STARD9	TRUE	TRUE
chr15	42682445	C	T	ENST00000290607	ENSG00000159433	STARD9	TRUE	TRUE
chr15	42682448	G	T	ENST00000290607	ENSG00000159433	STARD9	TRUE	TRUE
chr15	42682459	C	A	ENST00000290607	ENSG00000159433	STARD9	TRUE	TRUE
chr15	42682459	C	G	ENST00000290607	ENSG00000159433	STARD9	TRUE	TRUE
chr15	42682460	C	T	ENST00000290607	ENSG00000159433	STARD9	TRUE	TRUE
chr15	42682501	T	A	ENST00000290607	ENSG00000159433	STARD9	TRUE	TRUE
chr15	42682502	A	T	ENST00000290607	ENSG00000159433	STARD9	TRUE	TRUE
chr15	42682508	A	T	ENST00000290607	ENSG00000159433	STARD9	TRUE	TRUE
chr15	42682512	T	A	ENST00000290607	ENSG00000159433	STARD9	TRUE	TRUE
chr15	42682522	C	A	ENST00000290607	ENSG00000159433	STARD9	TRUE	TRUE
chr15	42682530	T	A	ENST00000290607	ENSG00000159433	STARD9	TRUE	TRUE
chr15	42682538	C	T	ENST00000290607	ENSG00000159433	STARD9	TRUE	TRUE
chr15	42682541	A	T	ENST00000290607	ENSG00000159433	STARD9	TRUE	TRUE
chr15	42682549	C	A	ENST00000290607	ENSG00000159433	STARD9	TRUE	TRUE
chr15	42682553	A	T	ENST00000290607	ENSG00000159433	STARD9	TRUE	TRUE
chr15	42682565	C	T	ENST00000290607	ENSG00000159433	STARD9	TRUE	TRUE
chr15	42682576	G	A	ENST00000290607	ENSG00000159433	STARD9	FALSE	FALSE
chr15	42682576	G	C	ENST00000290607	ENSG00000159433	STARD9	FALSE	FALSE
chr15	42682576	G	T	ENST00000290607	ENSG00000159433	STARD9	FALSE	FALSE
chr15	42682577	T	A	ENST00000290607	ENSG00000159433	STARD9	FALSE	FALSE
chr15	42682577	T	C	ENST00000290607	ENSG00000159433	STARD9	FALSE	FALSE
chr15	42682577	T	G	ENST00000290607	ENSG00000159433	STARD9	FALSE	FALSE
chr15	42684114	A	C	ENST00000290607	ENSG00000159433	STARD9	FALSE	FALSE
chr15	42684114	A	G	ENST00000290607	ENSG00000159433	STARD9	FALSE	FALSE
chr15	42684114	A	T	ENST00000290607	ENSG00000159433	STARD9	FALSE	FALSE
chr15	42684115	G	A	ENST00000290607	ENSG00000159433	STARD9	FALSE	FALSE
chr15	42684115	G	C	ENST00000290607	ENSG00000159433	STARD9	FALSE	FALSE
chr15	42684115	G	T	ENST00000290607	ENSG00000159433	STARD9	FALSE	FALSE
chr15	42684130	G	A	ENST00000290607	ENSG00000159433	STARD9	TRUE	TRUE
chr15	42684131	G	A	ENST00000290607	ENSG00000159433	STARD9	TRUE	TRUE
chr15	42684148	T	A	ENST00000290607	ENSG00000159433	STARD9	TRUE	TRUE
chr15	42684174	C	T	ENST00000290607	ENSG00000159433	STARD9	TRUE	TRUE
chr15	42684181	C	A	ENST00000290607	ENSG00000159433	STARD9	TRUE	TRUE
chr15	42684181	C	G	ENST00000290607	ENSG00000159433	STARD9	TRUE	TRUE
chr15	42684183	G	T	ENST00000290607	ENSG00000159433	STARD9	TRUE	TRUE
chr15	42684186	A	T	ENST00000290607	ENSG00000159433	STARD9	TRUE	TRUE
chr15	42684193	C	A	ENST00000290607	ENSG00000159433	STARD9	TRUE	TRUE
chr15	42684193	C	G	ENST00000290607	ENSG00000159433	STARD9	TRUE	TRUE
chr15	42684196	C	A	ENST00000290607	ENSG00000159433	STARD9	TRUE	TRUE
chr15	42684196	C	G	ENST00000290607	ENSG00000159433	STARD9	TRUE	TRUE
chr15	42684198	G	T	ENST00000290607	ENSG00000159433	STARD9	TRUE	TRUE
chr15	42684201	G	T	ENST00000290607	ENSG00000159433	STARD9	TRUE	TRUE
chr15	42684208	T	A	ENST00000290607	ENSG00000159433	STARD9	TRUE	TRUE
chr15	42684213	C	T	ENST00000290607	ENSG00000159433	STARD9	TRUE	TRUE
chr15	42684227	C	A	ENST00000290607	ENSG00000159433	STARD9	TRUE	TRUE
chr15	42684227	C	G	ENST00000290607	ENSG00000159433	STARD9	TRUE	TRUE
chr15	42684245	C	A	ENST00000290607	ENSG00000159433	STARD9	TRUE	TRUE
chr15	42684252	A	T	ENST00000290607	ENSG00000159433	STARD9	TRUE	TRUE
chr15	42684271	C	A	ENST00000290607	ENSG00000159433	STARD9	TRUE	TRUE
chr15	42684271	C	G	ENST00000290607	ENSG00000159433	STARD9	TRUE	TRUE
chr15	42684282	C	T	ENST00000290607	ENSG00000159433	STARD9	TRUE	TRUE
chr15	42684290	C	A	ENST00000290607	ENSG00000159433	STARD9	TRUE	TRUE
chr15	42684297	A	T	ENST00000290607	ENSG00000159433	STARD9	TRUE	TRUE
chr15	42684307	T	A	ENST00000290607	ENSG00000159433	STARD9	TRUE	TRUE
chr15	42684315	A	T	ENST00000290607	ENSG00000159433	STARD9	TRUE	TRUE
chr15	42684318	G	T	ENST00000290607	ENSG00000159433	STARD9	TRUE	TRUE
chr15	42684325	C	A	ENST00000290607	ENSG00000159433	STARD9	TRUE	TRUE
chr15	42684325	C	G	ENST00000290607	ENSG00000159433	STARD9	TRUE	TRUE
chr15	42684341	C	A	ENST00000290607	ENSG00000159433	STARD9	TRUE	TRUE
chr15	42684372	C	T	ENST00000290607	ENSG00000159433	STARD9	TRUE	TRUE
chr15	42684375	G	T	ENST00000290607	ENSG00000159433	STARD9	TRUE	TRUE
chr15	42684381	G	T	ENST00000290607	ENSG00000159433	STARD9	TRUE	TRUE
chr15	42684393	A	T	ENST00000290607	ENSG00000159433	STARD9	TRUE	TRUE
chr15	42684396	C	T	ENST00000290607	ENSG00000159433	STARD9	TRUE	TRUE
chr15	42684405	C	T	ENST00000290607	ENSG00000159433	STARD9	TRUE	TRUE
chr15	42684417	C	T	ENST00000290607	ENSG00000159433	STARD9	TRUE	TRUE
chr15	42684424	T	A	ENST00000290607	ENSG00000159433	STARD9	TRUE	TRUE
chr15	42684424	T	G	ENST00000290607	ENSG00000159433	STARD9	TRUE	TRUE
chr15	42684438	A	T	ENST00000290607	ENSG00000159433	STARD9	TRUE	TRUE
chr15	42684442	C	A	ENST00000290607	ENSG00000159433	STARD9	TRUE	TRUE
chr15	42684442	C	G	ENST00000290607	ENSG00000159433	STARD9	TRUE	TRUE
chr15	42684450	A	T	ENST00000290607	ENSG00000159433	STARD9	TRUE	TRUE
chr15	42684456	A	T	ENST00000290607	ENSG00000159433	STARD9	TRUE	TRUE
chr15	42684468	G	T	ENST00000290607	ENSG00000159433	STARD9	TRUE	TRUE
chr15	42684474	A	T	ENST00000290607	ENSG00000159433	STARD9	TRUE	TRUE
chr15	42684495	C	T	ENST00000290607	ENSG00000159433	STARD9	TRUE	TRUE
chr15	42684501	A	T	ENST00000290607	ENSG00000159433	STARD9	TRUE	TRUE
chr15	42684510	A	T	ENST00000290607	ENSG00000159433	STARD9	TRUE	TRUE
chr15	42684513	G	T	ENST00000290607	ENSG00000159433	STARD9	TRUE	TRUE
chr15	42684537	C	T	ENST00000290607	ENSG00000159433	STARD9	TRUE	TRUE
chr15	42684547	G	A	ENST00000290607	ENSG00000159433	STARD9	TRUE	TRUE
chr15	42684548	G	A	ENST00000290607	ENSG00000159433	STARD9	TRUE	TRUE
chr15	42684549	C	T	ENST00000290607	ENSG00000159433	STARD9	TRUE	TRUE
chr15	42684552	A	T	ENST00000290607	ENSG00000159433	STARD9	TRUE	TRUE
chr15	42684555	G	T	ENST00000290607	ENSG00000159433	STARD9	TRUE	TRUE
chr15	42684576	A	T	ENST00000290607	ENSG00000159433	STARD9	TRUE	TRUE
chr15	42684585	A	T	ENST00000290607	ENSG00000159433	STARD9	TRUE	TRUE
chr15	42684588	G	T	ENST00000290607	ENSG00000159433	STARD9	TRUE	TRUE
chr15	42684599	C	A	ENST00000290607	ENSG00000159433	STARD9	TRUE	TRUE
chr15	42684607	T	A	ENST00000290607	ENSG00000159433	STARD9	TRUE	TRUE
chr15	42684611	T	A	ENST00000290607	ENSG00000159433	STARD9	TRUE	TRUE
chr15	42684611	T	G	ENST00000290607	ENSG00000159433	STARD9	TRUE	TRUE
chr15	42684618	G	T	ENST00000290607	ENSG00000159433	STARD9	TRUE	TRUE
chr15	42684627	C	T	ENST00000290607	ENSG00000159433	STARD9	TRUE	TRUE
chr15	42684642	G	T	ENST00000290607	ENSG00000159433	STARD9	TRUE	TRUE
chr15	42684645	A	T	ENST00000290607	ENSG00000159433	STARD9	TRUE	TRUE
chr15	42684654	A	T	ENST00000290607	ENSG00000159433	STARD9	TRUE	TRUE
chr15	42684664	G	A	ENST00000290607	ENSG00000159433	STARD9	TRUE	TRUE
chr15	42684665	G	A	ENST00000290607	ENSG00000159433	STARD9	TRUE	TRUE
chr15	42684669	G	T	ENST00000290607	ENSG00000159433	STARD9	TRUE	TRUE
chr15	42684674	C	A	ENST00000290607	ENSG00000159433	STARD9	TRUE	TRUE
chr15	42684674	C	G	ENST00000290607	ENSG00000159433	STARD9	TRUE	TRUE
chr15	42684675	A	T	ENST00000290607	ENSG00000159433	STARD9	TRUE	TRUE
chr15	42684700	C	A	ENST00000290607	ENSG00000159433	STARD9	TRUE	TRUE
chr15	42684700	C	G	ENST00000290607	ENSG00000159433	STARD9	TRUE	TRUE
chr15	42684702	A	T	ENST00000290607	ENSG00000159433	STARD9	TRUE	TRUE
chr15	42684711	C	T	ENST00000290607	ENSG00000159433	STARD9	TRUE	TRUE
chr15	42684735	A	T	ENST00000290607	ENSG00000159433	STARD9	TRUE	TRUE
chr15	42684747	A	T	ENST00000290607	ENSG00000159433	STARD9	TRUE	TRUE
chr15	42684750	A	T	ENST00000290607	ENSG00000159433	STARD9	TRUE	TRUE
chr15	42684763	T	A	ENST00000290607	ENSG00000159433	STARD9	TRUE	TRUE
chr15	42684781	T	A	ENST00000290607	ENSG00000159433	STARD9	TRUE	TRUE
chr15	42684783	A	T	ENST00000290607	ENSG00000159433	STARD9	TRUE	TRUE
chr15	42684786	A	T	ENST00000290607	ENSG00000159433	STARD9	TRUE	TRUE
chr15	42684789	C	T	ENST00000290607	ENSG00000159433	STARD9	TRUE	TRUE
chr15	42684792	C	T	ENST00000290607	ENSG00000159433	STARD9	TRUE	TRUE
chr15	42684856	C	A	ENST00000290607	ENSG00000159433	STARD9	TRUE	TRUE
chr15	42684856	C	G	ENST00000290607	ENSG00000159433	STARD9	TRUE	TRUE
chr15	42684858	A	T	ENST00000290607	ENSG00000159433	STARD9	TRUE	TRUE
chr15	42684861	G	T	ENST00000290607	ENSG00000159433	STARD9	TRUE	TRUE
chr15	42684864	A	T	ENST00000290607	ENSG00000159433	STARD9	TRUE	TRUE
chr15	42684877	T	A	ENST00000290607	ENSG00000159433	STARD9	TRUE	TRUE
chr15	42684877	T	G	ENST00000290607	ENSG00000159433	STARD9	TRUE	TRUE
chr15	42684899	C	A	ENST00000290607	ENSG00000159433	STARD9	TRUE	TRUE
chr15	42684899	C	G	ENST00000290607	ENSG00000159433	STARD9	TRUE	TRUE
chr15	42684901	C	A	ENST00000290607	ENSG00000159433	STARD9	TRUE	TRUE
chr15	42684901	C	G	ENST00000290607	ENSG00000159433	STARD9	TRUE	TRUE
chr15	42684904	T	A	ENST00000290607	ENSG00000159433	STARD9	TRUE	TRUE
chr15	42684916	C	A	ENST00000290607	ENSG00000159433	STARD9	TRUE	TRUE
chr15	42684916	C	G	ENST00000290607	ENSG00000159433	STARD9	TRUE	TRUE
chr15	42684920	T	A	ENST00000290607	ENSG00000159433	STARD9	TRUE	TRUE
chr15	42684926	T	A	ENST00000290607	ENSG00000159433	STARD9	TRUE	TRUE
chr15	42684926	T	G	ENST00000290607	ENSG00000159433	STARD9	TRUE	TRUE
chr15	42684930	A	T	ENST00000290607	ENSG00000159433	STARD9	TRUE	TRUE
chr15	42684942	G	T	ENST00000290607	ENSG00000159433	STARD9	TRUE	TRUE
chr15	42684951	A	T	ENST00000290607	ENSG00000159433	STARD9	TRUE	TRUE
chr15	42684957	G	T	ENST00000290607	ENSG00000159433	STARD9	TRUE	TRUE
chr15	42684960	G	T	ENST00000290607	ENSG00000159433	STARD9	TRUE	TRUE
chr15	42684966	A	T	ENST00000290607	ENSG00000159433	STARD9	TRUE	TRUE
chr15	42684970	G	A	ENST00000290607	ENSG00000159433	STARD9	TRUE	TRUE
chr15	42684971	G	A	ENST00000290607	ENSG00000159433	STARD9	TRUE	TRUE
chr15	42684981	G	T	ENST00000290607	ENSG00000159433	STARD9	TRUE	TRUE
chr15	42684987	G	T	ENST00000290607	ENSG00000159433	STARD9	TRUE	TRUE
chr15	42684996	G	T	ENST00000290607	ENSG00000159433	STARD9	TRUE	TRUE
chr15	42685011	C	T	ENST00000290607	ENSG00000159433	STARD9	TRUE	TRUE
chr15	42685020	G	T	ENST00000290607	ENSG00000159433	STARD9	TRUE	TRUE
chr15	42685027	C	A	ENST00000290607	ENSG00000159433	STARD9	TRUE	TRUE
chr15	42685027	C	G	ENST00000290607	ENSG00000159433	STARD9	TRUE	TRUE
chr15	42685035	G	T	ENST00000290607	ENSG00000159433	STARD9	TRUE	TRUE
chr15	42685038	A	T	ENST00000290607	ENSG00000159433	STARD9	TRUE	TRUE
chr15	42685046	C	A	ENST00000290607	ENSG00000159433	STARD9	TRUE	TRUE
chr15	42685046	C	G	ENST00000290607	ENSG00000159433	STARD9	TRUE	TRUE
chr15	42685047	C	T	ENST00000290607	ENSG00000159433	STARD9	TRUE	TRUE
chr15	42685056	A	T	ENST00000290607	ENSG00000159433	STARD9	TRUE	TRUE
chr15	42685098	C	T	ENST00000290607	ENSG00000159433	STARD9	TRUE	TRUE
chr15	42685110	A	T	ENST00000290607	ENSG00000159433	STARD9	TRUE	TRUE
chr15	42685116	A	T	ENST00000290607	ENSG00000159433	STARD9	TRUE	TRUE
chr15	42685147	C	A	ENST00000290607	ENSG00000159433	STARD9	TRUE	TRUE
chr15	42685147	C	G	ENST00000290607	ENSG00000159433	STARD9	TRUE	TRUE
chr15	42685167	C	T	ENST00000290607	ENSG00000159433	STARD9	TRUE	TRUE
chr15	42685189	T	A	ENST00000290607	ENSG00000159433	STARD9	TRUE	TRUE
chr15	42685209	G	T	ENST00000290607	ENSG00000159433	STARD9	TRUE	TRUE
chr15	42685212	G	T	ENST00000290607	ENSG00000159433	STARD9	TRUE	TRUE
chr15	42685215	G	T	ENST00000290607	ENSG00000159433	STARD9	TRUE	TRUE
chr15	42685224	G	T	ENST00000290607	ENSG00000159433	STARD9	TRUE	TRUE
chr15	42685230	C	T	ENST00000290607	ENSG00000159433	STARD9	TRUE	TRUE
chr15	42685233	C	T	ENST00000290607	ENSG00000159433	STARD9	TRUE	TRUE
chr15	42685236	G	T	ENST00000290607	ENSG00000159433	STARD9	TRUE	TRUE
chr15	42685239	G	T	ENST00000290607	ENSG00000159433	STARD9	TRUE	TRUE
chr15	42685255	C	A	ENST00000290607	ENSG00000159433	STARD9	TRUE	TRUE
chr15	42685255	C	G	ENST00000290607	ENSG00000159433	STARD9	TRUE	TRUE
chr15	42685263	G	T	ENST00000290607	ENSG00000159433	STARD9	TRUE	TRUE
chr15	42685275	G	T	ENST00000290607	ENSG00000159433	STARD9	TRUE	TRUE
chr15	42685285	G	A	ENST00000290607	ENSG00000159433	STARD9	TRUE	TRUE
chr15	42685286	G	A	ENST00000290607	ENSG00000159433	STARD9	TRUE	TRUE
chr15	42685293	G	T	ENST00000290607	ENSG00000159433	STARD9	TRUE	TRUE
chr15	42685320	C	T	ENST00000290607	ENSG00000159433	STARD9	TRUE	TRUE
chr15	42685323	G	T	ENST00000290607	ENSG00000159433	STARD9	TRUE	TRUE
chr15	42685334	C	A	ENST00000290607	ENSG00000159433	STARD9	TRUE	TRUE
chr15	42685355	C	A	ENST00000290607	ENSG00000159433	STARD9	TRUE	TRUE
chr15	42685355	C	G	ENST00000290607	ENSG00000159433	STARD9	TRUE	TRUE
chr15	42685356	A	T	ENST00000290607	ENSG00000159433	STARD9	TRUE	TRUE
chr15	42685399	C	A	ENST00000290607	ENSG00000159433	STARD9	TRUE	TRUE
chr15	42685406	C	A	ENST00000290607	ENSG00000159433	STARD9	TRUE	TRUE
chr15	42685406	C	G	ENST00000290607	ENSG00000159433	STARD9	TRUE	TRUE
chr15	42685416	C	T	ENST00000290607	ENSG00000159433	STARD9
chr15	42685422	C	T	ENST00000290607	ENSG00000159433	STARD9
chr15	42685433	T	A	ENST00000290607	ENSG00000159433	STARD9
chr15	42685434	G	T	ENST00000290607	ENSG00000159433	STARD9
chr15	42685440	C	T	ENST00000290607	ENSG00000159433	STARD9
chr15	42685451	T	A	ENST00000290607	ENSG00000159433	STARD9
chr15	42685452	G	T	ENST00000290607	ENSG00000159433	STARD9
chr15	42685458	C	T	ENST00000290607	ENSG00000159433	STARD9
chr15	42685469	T	A	ENST00000290607	ENSG00000159433	STARD9
chr15	42685470	G	T	ENST00000290607	ENSG00000159433	STARD9
chr15	42685476	C	T	ENST00000290607	ENSG00000159433	STARD9
chr15	42685487	T	A	ENST00000290607	ENSG00000159433	STARD9
chr15	42685488	G	T	ENST00000290607	ENSG00000159433	STARD9
chr15	42685491	C	T	ENST00000290607	ENSG00000159433	STARD9
chr15	42685497	G	T	ENST00000290607	ENSG00000159433	STARD9
chr15	42685501	C	A	ENST00000290607	ENSG00000159433	STARD9
chr15	42685501	C	G	ENST00000290607	ENSG00000159433	STARD9
chr15	42685503	C	T	ENST00000290607	ENSG00000159433	STARD9	TRUE	TRUE
chr15	42685509	G	T	ENST00000290607	ENSG00000159433	STARD9	TRUE	TRUE
chr15	42685520	C	A	ENST00000290607	ENSG00000159433	STARD9	TRUE	TRUE
chr15	42685520	C	G	ENST00000290607	ENSG00000159433	STARD9	TRUE	TRUE
chr15	42685524	G	T	ENST00000290607	ENSG00000159433	STARD9	TRUE	TRUE
chr15	42685527	C	T	ENST00000290607	ENSG00000159433	STARD9	TRUE	TRUE
chr15	42685542	C	T	ENST00000290607	ENSG00000159433	STARD9	TRUE	TRUE
chr15	42685551	C	T	ENST00000290607	ENSG00000159433	STARD9	TRUE	TRUE
chr15	42685558	C	A	ENST00000290607	ENSG00000159433	STARD9	TRUE	TRUE
chr15	42685558	C	G	ENST00000290607	ENSG00000159433	STARD9	TRUE	TRUE
chr15	42685560	A	T	ENST00000290607	ENSG00000159433	STARD9	TRUE	TRUE
chr15	42685563	G	T	ENST00000290607	ENSG00000159433	STARD9	TRUE	TRUE
chr15	42685591	G	A	ENST00000290607	ENSG00000159433	STARD9	TRUE	TRUE
chr15	42685592	G	A	ENST00000290607	ENSG00000159433	STARD9	TRUE	TRUE
chr15	42685601	T	A	ENST00000290607	ENSG00000159433	STARD9	TRUE	TRUE
chr15	42685608	A	T	ENST00000290607	ENSG00000159433	STARD9	TRUE	TRUE
chr15	42685632	G	T	ENST00000290607	ENSG00000159433	STARD9	TRUE	TRUE
chr15	42685648	T	A	ENST00000290607	ENSG00000159433	STARD9	TRUE	TRUE
chr15	42685648	T	G	ENST00000290607	ENSG00000159433	STARD9	TRUE	TRUE
chr15	42685652	T	A	ENST00000290607	ENSG00000159433	STARD9	TRUE	TRUE
chr15	42685668	C	T	ENST00000290607	ENSG00000159433	STARD9	TRUE	TRUE
chr15	42685671	G	T	ENST00000290607	ENSG00000159433	STARD9	TRUE	TRUE
chr15	42685685	T	A	ENST00000290607	ENSG00000159433	STARD9	TRUE	TRUE
chr15	42685686	A	T	ENST00000290607	ENSG00000159433	STARD9	TRUE	TRUE
chr15	42685692	G	T	ENST00000290607	ENSG00000159433	STARD9	TRUE	TRUE
chr15	42685701	G	T	ENST00000290607	ENSG00000159433	STARD9	TRUE	TRUE
chr15	42685706	C	A	ENST00000290607	ENSG00000159433	STARD9	TRUE	TRUE
chr15	42685706	C	G	ENST00000290607	ENSG00000159433	STARD9	TRUE	TRUE
chr15	42685708	G	A	ENST00000290607	ENSG00000159433	STARD9	TRUE	TRUE
chr15	42685709	G	A	ENST00000290607	ENSG00000159433	STARD9	TRUE	TRUE
chr15	42685719	G	T	ENST00000290607	ENSG00000159433	STARD9	TRUE	TRUE
chr15	42685722	G	T	ENST00000290607	ENSG00000159433	STARD9	TRUE	TRUE
chr15	42685728	A	T	ENST00000290607	ENSG00000159433	STARD9	TRUE	TRUE
chr15	42685735	C	A	ENST00000290607	ENSG00000159433	STARD9	TRUE	TRUE
chr15	42685735	C	G	ENST00000290607	ENSG00000159433	STARD9	TRUE	TRUE
chr15	42685743	G	T	ENST00000290607	ENSG00000159433	STARD9	TRUE	TRUE
chr15	42685760	T	A	ENST00000290607	ENSG00000159433	STARD9	TRUE	TRUE
chr15	42685760	T	G	ENST00000290607	ENSG00000159433	STARD9	TRUE	TRUE
chr15	42685767	A	T	ENST00000290607	ENSG00000159433	STARD9	TRUE	TRUE
chr15	42685776	C	T	ENST00000290607	ENSG00000159433	STARD9	TRUE	TRUE
chr15	42685788	G	T	ENST00000290607	ENSG00000159433	STARD9	TRUE	TRUE
chr15	42685799	C	A	ENST00000290607	ENSG00000159433	STARD9	TRUE	TRUE
chr15	42685806	A	T	ENST00000290607	ENSG00000159433	STARD9	TRUE	TRUE
chr15	42685812	G	T	ENST00000290607	ENSG00000159433	STARD9	TRUE	TRUE
chr15	42685855	G	A	ENST00000290607	ENSG00000159433	STARD9	TRUE	TRUE
chr15	42685856	G	A	ENST00000290607	ENSG00000159433	STARD9	TRUE	TRUE
chr15	42685857	G	T	ENST00000290607	ENSG00000159433	STARD9	TRUE	TRUE
chr15	42685863	C	T	ENST00000290607	ENSG00000159433	STARD9	TRUE	TRUE
chr15	42685875	C	T	ENST00000290607	ENSG00000159433	STARD9	TRUE	TRUE
chr15	42685881	G	T	ENST00000290607	ENSG00000159433	STARD9	TRUE	TRUE
chr15	42685899	C	T	ENST00000290607	ENSG00000159433	STARD9	TRUE	TRUE
chr15	42685905	A	T	ENST00000290607	ENSG00000159433	STARD9	TRUE	TRUE
chr15	42685910	T	A	ENST00000290607	ENSG00000159433	STARD9	TRUE	TRUE
chr15	42685926	C	T	ENST00000290607	ENSG00000159433	STARD9	TRUE	TRUE
chr15	42685929	C	T	ENST00000290607	ENSG00000159433	STARD9	TRUE	TRUE
chr15	42685941	G	T	ENST00000290607	ENSG00000159433	STARD9	TRUE	TRUE
chr15	42685966	C	A	ENST00000290607	ENSG00000159433	STARD9	TRUE	TRUE
chr15	42685966	C	G	ENST00000290607	ENSG00000159433	STARD9	TRUE	TRUE
chr15	42685996	T	A	ENST00000290607	ENSG00000159433	STARD9	TRUE	TRUE
chr15	42686019	G	T	ENST00000290607	ENSG00000159433	STARD9	TRUE	TRUE
chr15	42686029	G	A	ENST00000290607	ENSG00000159433	STARD9	TRUE	TRUE
chr15	42686030	G	A	ENST00000290607	ENSG00000159433	STARD9	TRUE	TRUE
chr15	42686040	C	T	ENST00000290607	ENSG00000159433	STARD9	TRUE	TRUE
chr15	42686043	C	T	ENST00000290607	ENSG00000159433	STARD9	TRUE	TRUE
chr15	42686046	A	T	ENST00000290607	ENSG00000159433	STARD9	TRUE	TRUE
chr15	42686051	C	A	ENST00000290607	ENSG00000159433	STARD9	TRUE	TRUE
chr15	42686051	C	G	ENST00000290607	ENSG00000159433	STARD9	TRUE	TRUE
chr15	42686058	G	T	ENST00000290607	ENSG00000159433	STARD9	TRUE	TRUE
chr15	42686069	T	A	ENST00000290607	ENSG00000159433	STARD9	TRUE	TRUE
chr15	42686077	T	A	ENST00000290607	ENSG00000159433	STARD9	TRUE	TRUE
chr15	42686079	G	T	ENST00000290607	ENSG00000159433	STARD9	TRUE	TRUE
chr15	42686088	G	T	ENST00000290607	ENSG00000159433	STARD9	TRUE	TRUE
chr15	42686097	A	T	ENST00000290607	ENSG00000159433	STARD9	TRUE	TRUE
chr15	42686108	C	A	ENST00000290607	ENSG00000159433	STARD9	TRUE	TRUE
chr15	42686108	C	G	ENST00000290607	ENSG00000159433	STARD9	TRUE	TRUE
chr15	42686114	C	A	ENST00000290607	ENSG00000159433	STARD9	TRUE	TRUE
chr15	42686114	C	G	ENST00000290607	ENSG00000159433	STARD9	TRUE	TRUE
chr15	42686118	G	T	ENST00000290607	ENSG00000159433	STARD9	TRUE	TRUE
chr15	42686121	G	T	ENST00000290607	ENSG00000159433	STARD9	TRUE	TRUE
chr15	42686142	C	T	ENST00000290607	ENSG00000159433	STARD9	TRUE	TRUE
chr15	42686154	A	T	ENST00000290607	ENSG00000159433	STARD9	TRUE	TRUE
chr15	42686157	G	T	ENST00000290607	ENSG00000159433	STARD9	TRUE	TRUE
chr15	42686160	G	T	ENST00000290607	ENSG00000159433	STARD9	TRUE	TRUE
chr15	42686173	T	A	ENST00000290607	ENSG00000159433	STARD9	TRUE	TRUE
chr15	42686235	A	T	ENST00000290607	ENSG00000159433	STARD9	TRUE	TRUE
chr15	42686248	T	A	ENST00000290607	ENSG00000159433	STARD9	TRUE	TRUE
chr15	42686256	G	T	ENST00000290607	ENSG00000159433	STARD9	TRUE	TRUE
chr15	42686259	A	T	ENST00000290607	ENSG00000159433	STARD9	TRUE	TRUE
chr15	42686262	G	T	ENST00000290607	ENSG00000159433	STARD9	TRUE	TRUE
chr15	42686265	C	T	ENST00000290607	ENSG00000159433	STARD9	TRUE	TRUE
chr15	42686275	T	A	ENST00000290607	ENSG00000159433	STARD9	TRUE	TRUE
chr15	42686275	T	G	ENST00000290607	ENSG00000159433	STARD9	TRUE	TRUE
chr15	42686283	A	T	ENST00000290607	ENSG00000159433	STARD9	TRUE	TRUE
chr15	42686287	T	A	ENST00000290607	ENSG00000159433	STARD9	TRUE	TRUE
chr15	42686287	T	G	ENST00000290607	ENSG00000159433	STARD9	TRUE	TRUE
chr15	42686289	G	T	ENST00000290607	ENSG00000159433	STARD9	TRUE	TRUE
chr15	42686299	C	A	ENST00000290607	ENSG00000159433	STARD9	TRUE	TRUE
chr15	42686299	C	G	ENST00000290607	ENSG00000159433	STARD9	TRUE	TRUE
chr15	42686319	G	T	ENST00000290607	ENSG00000159433	STARD9	TRUE	TRUE
chr15	42686322	A	T	ENST00000290607	ENSG00000159433	STARD9	TRUE	TRUE
chr15	42686325	G	T	ENST00000290607	ENSG00000159433	STARD9	TRUE	TRUE
chr15	42686336	T	A	ENST00000290607	ENSG00000159433	STARD9	TRUE	TRUE
chr15	42686336	T	G	ENST00000290607	ENSG00000159433	STARD9	TRUE	TRUE
chr15	42686340	G	T	ENST00000290607	ENSG00000159433	STARD9	TRUE	TRUE
chr15	42686348	T	A	ENST00000290607	ENSG00000159433	STARD9	TRUE	TRUE
chr15	42686348	T	G	ENST00000290607	ENSG00000159433	STARD9	TRUE	TRUE
chr15	42686350	C	A	ENST00000290607	ENSG00000159433	STARD9	TRUE	TRUE
chr15	42686359	T	A	ENST00000290607	ENSG00000159433	STARD9	TRUE	TRUE
chr15	42686359	T	G	ENST00000290607	ENSG00000159433	STARD9	TRUE	TRUE
chr15	42686361	G	T	ENST00000290607	ENSG00000159433	STARD9	TRUE	TRUE
chr15	42686365	C	A	ENST00000290607	ENSG00000159433	STARD9	TRUE	TRUE
chr15	42686365	C	G	ENST00000290607	ENSG00000159433	STARD9	TRUE	TRUE
chr15	42686368	T	A	ENST00000290607	ENSG00000159433	STARD9	TRUE	TRUE
chr15	42686379	C	T	ENST00000290607	ENSG00000159433	STARD9	TRUE	TRUE
chr15	42686394	C	T	ENST00000290607	ENSG00000159433	STARD9	TRUE	TRUE
chr15	42686409	G	T	ENST00000290607	ENSG00000159433	STARD9	TRUE	TRUE
chr15	42686436	G	T	ENST00000290607	ENSG00000159433	STARD9	TRUE	TRUE
chr15	42686444	T	A	ENST00000290607	ENSG00000159433	STARD9	TRUE	TRUE
chr15	42686445	G	T	ENST00000290607	ENSG00000159433	STARD9	TRUE	TRUE
chr15	42686451	A	T	ENST00000290607	ENSG00000159433	STARD9	TRUE	TRUE
chr15	42686454	C	T	ENST00000290607	ENSG00000159433	STARD9	TRUE	TRUE
chr15	42686464	T	A	ENST00000290607	ENSG00000159433	STARD9	TRUE	TRUE
chr15	42686466	G	T	ENST00000290607	ENSG00000159433	STARD9	TRUE	TRUE
chr15	42686469	G	T	ENST00000290607	ENSG00000159433	STARD9	TRUE	TRUE
chr15	42686474	C	A	ENST00000290607	ENSG00000159433	STARD9	TRUE	TRUE
chr15	42686478	C	T	ENST00000290607	ENSG00000159433	STARD9	TRUE	TRUE
chr15	42686486	C	A	ENST00000290607	ENSG00000159433	STARD9	TRUE	TRUE
chr15	42686490	A	T	ENST00000290607	ENSG00000159433	STARD9	TRUE	TRUE
chr15	42686496	G	T	ENST00000290607	ENSG00000159433	STARD9	TRUE	TRUE
chr15	42686517	G	T	ENST00000290607	ENSG00000159433	STARD9	TRUE	TRUE
chr15	42686529	C	T	ENST00000290607	ENSG00000159433	STARD9	TRUE	TRUE
chr15	42686532	A	T	ENST00000290607	ENSG00000159433	STARD9	TRUE	TRUE
chr15	42686543	T	A	ENST00000290607	ENSG00000159433	STARD9	TRUE	TRUE
chr15	42686568	A	T	ENST00000290607	ENSG00000159433	STARD9	TRUE	TRUE
chr15	42686581	G	A	ENST00000290607	ENSG00000159433	STARD9	TRUE	TRUE
chr15	42686582	G	A	ENST00000290607	ENSG00000159433	STARD9	TRUE	TRUE
chr15	42686586	C	T	ENST00000290607	ENSG00000159433	STARD9	TRUE	TRUE
chr15	42686593	G	A	ENST00000290607	ENSG00000159433	STARD9	TRUE	TRUE
chr15	42686594	G	A	ENST00000290607	ENSG00000159433	STARD9	TRUE	TRUE
chr15	42686607	A	T	ENST00000290607	ENSG00000159433	STARD9	TRUE	TRUE
chr15	42686622	C	T	ENST00000290607	ENSG00000159433	STARD9	TRUE	TRUE
chr15	42686631	C	T	ENST00000290607	ENSG00000159433	STARD9	TRUE	TRUE
chr15	42686635	T	A	ENST00000290607	ENSG00000159433	STARD9	TRUE	TRUE
chr15	42686635	T	G	ENST00000290607	ENSG00000159433	STARD9	TRUE	TRUE
chr15	42686654	C	A	ENST00000290607	ENSG00000159433	STARD9	TRUE	TRUE
chr15	42686654	C	G	ENST00000290607	ENSG00000159433	STARD9	TRUE	TRUE
chr15	42686661	G	T	ENST00000290607	ENSG00000159433	STARD9	TRUE	TRUE
chr15	42686664	G	T	ENST00000290607	ENSG00000159433	STARD9	TRUE	TRUE
chr15	42686667	G	T	ENST00000290607	ENSG00000159433	STARD9	TRUE	TRUE
chr15	42686670	A	T	ENST00000290607	ENSG00000159433	STARD9	TRUE	TRUE
chr15	42686681	C	A	ENST00000290607	ENSG00000159433	STARD9	TRUE	TRUE
chr15	42686682	C	T	ENST00000290607	ENSG00000159433	STARD9	TRUE	TRUE
chr15	42686685	G	T	ENST00000290607	ENSG00000159433	STARD9	TRUE	TRUE
chr15	42686694	A	T	ENST00000290607	ENSG00000159433	STARD9	TRUE	TRUE
chr15	42686697	G	T	ENST00000290607	ENSG00000159433	STARD9	TRUE	TRUE
chr15	42686706	A	T	ENST00000290607	ENSG00000159433	STARD9	TRUE	TRUE
chr15	42686709	A	T	ENST00000290607	ENSG00000159433	STARD9	TRUE	TRUE
chr15	42686740	C	A	ENST00000290607	ENSG00000159433	STARD9	TRUE	TRUE
chr15	42686740	C	G	ENST00000290607	ENSG00000159433	STARD9	TRUE	TRUE
chr15	42686748	G	T	ENST00000290607	ENSG00000159433	STARD9	TRUE	TRUE
chr15	42686756	C	A	ENST00000290607	ENSG00000159433	STARD9	TRUE	TRUE
chr15	42686756	C	G	ENST00000290607	ENSG00000159433	STARD9	TRUE	TRUE
chr15	42686773	G	A	ENST00000290607	ENSG00000159433	STARD9	TRUE	TRUE
chr15	42686774	G	A	ENST00000290607	ENSG00000159433	STARD9	TRUE	TRUE
chr15	42686782	T	A	ENST00000290607	ENSG00000159433	STARD9	TRUE	TRUE
chr15	42686785	C	A	ENST00000290607	ENSG00000159433	STARD9	TRUE	TRUE
chr15	42686785	C	G	ENST00000290607	ENSG00000159433	STARD9	TRUE	TRUE
chr15	42686796	C	T	ENST00000290607	ENSG00000159433	STARD9	TRUE	TRUE
chr15	42686809	T	A	ENST00000290607	ENSG00000159433	STARD9	TRUE	TRUE
chr15	42686811	G	T	ENST00000290607	ENSG00000159433	STARD9	TRUE	TRUE
chr15	42686822	T	A	ENST00000290607	ENSG00000159433	STARD9	TRUE	TRUE
chr15	42686822	T	G	ENST00000290607	ENSG00000159433	STARD9	TRUE	TRUE
chr15	42686829	A	T	ENST00000290607	ENSG00000159433	STARD9	TRUE	TRUE
chr15	42686850	G	T	ENST00000290607	ENSG00000159433	STARD9	TRUE	TRUE
chr15	42686860	T	A	ENST00000290607	ENSG00000159433	STARD9	TRUE	TRUE
chr15	42686860	T	G	ENST00000290607	ENSG00000159433	STARD9	TRUE	TRUE
chr15	42686862	G	T	ENST00000290607	ENSG00000159433	STARD9	TRUE	TRUE
chr15	42686876	C	A	ENST00000290607	ENSG00000159433	STARD9	TRUE	TRUE
chr15	42686877	A	T	ENST00000290607	ENSG00000159433	STARD9	TRUE	TRUE
chr15	42686880	G	T	ENST00000290607	ENSG00000159433	STARD9	TRUE	TRUE
chr15	42686910	G	T	ENST00000290607	ENSG00000159433	STARD9	TRUE	TRUE
chr15	42686917	G	A	ENST00000290607	ENSG00000159433	STARD9	TRUE	TRUE
chr15	42686918	G	A	ENST00000290607	ENSG00000159433	STARD9	TRUE	TRUE
chr15	42686937	C	T	ENST00000290607	ENSG00000159433	STARD9	TRUE	TRUE
chr15	42686946	C	T	ENST00000290607	ENSG00000159433	STARD9	TRUE	TRUE
chr15	42686957	T	A	ENST00000290607	ENSG00000159433	STARD9	TRUE	TRUE
chr15	42686957	T	G	ENST00000290607	ENSG00000159433	STARD9	TRUE	TRUE
chr15	42686959	T	A	ENST00000290607	ENSG00000159433	STARD9	TRUE	TRUE
chr15	42686961	A	T	ENST00000290607	ENSG00000159433	STARD9	TRUE	TRUE
chr15	42686971	T	A	ENST00000290607	ENSG00000159433	STARD9	TRUE	TRUE
chr15	42686983	T	A	ENST00000290607	ENSG00000159433	STARD9	TRUE	TRUE
chr15	42686983	T	G	ENST00000290607	ENSG00000159433	STARD9	TRUE	TRUE
chr15	42686985	C	T	ENST00000290607	ENSG00000159433	STARD9	TRUE	TRUE
chr15	42686991	C	T	ENST00000290607	ENSG00000159433	STARD9	TRUE	TRUE
chr15	42687000	A	T	ENST00000290607	ENSG00000159433	STARD9	TRUE	TRUE
chr15	42687010	C	A	ENST00000290607	ENSG00000159433	STARD9	TRUE	TRUE
chr15	42687010	C	G	ENST00000290607	ENSG00000159433	STARD9	TRUE	TRUE
chr15	42687015	C	T	ENST00000290607	ENSG00000159433	STARD9	TRUE	TRUE
chr15	42687018	C	T	ENST00000290607	ENSG00000159433	STARD9	TRUE	TRUE
chr15	42687030	G	T	ENST00000290607	ENSG00000159433	STARD9	TRUE	TRUE
chr15	42687057	G	T	ENST00000290607	ENSG00000159433	STARD9	TRUE	TRUE
chr15	42687066	A	T	ENST00000290607	ENSG00000159433	STARD9	TRUE	TRUE
chr15	42687069	G	T	ENST00000290607	ENSG00000159433	STARD9	TRUE	TRUE
chr15	42687073	C	A	ENST00000290607	ENSG00000159433	STARD9	TRUE	TRUE
chr15	42687073	C	G	ENST00000290607	ENSG00000159433	STARD9	TRUE	TRUE
chr15	42687078	A	T	ENST00000290607	ENSG00000159433	STARD9	TRUE	TRUE
chr15	42687083	C	A	ENST00000290607	ENSG00000159433	STARD9	TRUE	TRUE
chr15	42687087	G	T	ENST00000290607	ENSG00000159433	STARD9	TRUE	TRUE
chr15	42687099	G	T	ENST00000290607	ENSG00000159433	STARD9	TRUE	TRUE
chr15	42687102	G	T	ENST00000290607	ENSG00000159433	STARD9	TRUE	TRUE
chr15	42687115	C	A	ENST00000290607	ENSG00000159433	STARD9	TRUE	TRUE
chr15	42687115	C	G	ENST00000290607	ENSG00000159433	STARD9	TRUE	TRUE
chr15	42687122	T	A	ENST00000290607	ENSG00000159433	STARD9	TRUE	TRUE
chr15	42687122	T	G	ENST00000290607	ENSG00000159433	STARD9	TRUE	TRUE
chr15	42687135	C	T	ENST00000290607	ENSG00000159433	STARD9	TRUE	TRUE
chr15	42687141	A	T	ENST00000290607	ENSG00000159433	STARD9	TRUE	TRUE
chr15	42687168	A	T	ENST00000290607	ENSG00000159433	STARD9	TRUE	TRUE
chr15	42687176	T	A	ENST00000290607	ENSG00000159433	STARD9	TRUE	TRUE
chr15	42687177	G	T	ENST00000290607	ENSG00000159433	STARD9	TRUE	TRUE
chr15	42687183	G	T	ENST00000290607	ENSG00000159433	STARD9	TRUE	TRUE
chr15	42687189	C	T	ENST00000290607	ENSG00000159433	STARD9	TRUE	TRUE
chr15	42687202	T	A	ENST00000290607	ENSG00000159433	STARD9	TRUE	TRUE
chr15	42687202	T	G	ENST00000290607	ENSG00000159433	STARD9	TRUE	TRUE
chr15	42687207	A	T	ENST00000290607	ENSG00000159433	STARD9	TRUE	TRUE
chr15	42687210	A	T	ENST00000290607	ENSG00000159433	STARD9	TRUE	TRUE
chr15	42687231	G	T	ENST00000290607	ENSG00000159433	STARD9	TRUE	TRUE
chr15	42687234	G	T	ENST00000290607	ENSG00000159433	STARD9	TRUE	TRUE
chr15	42687237	G	T	ENST00000290607	ENSG00000159433	STARD9	TRUE	TRUE
chr15	42687240	G	T	ENST00000290607	ENSG00000159433	STARD9	TRUE	TRUE
chr15	42687252	C	T	ENST00000290607	ENSG00000159433	STARD9	TRUE	TRUE
chr15	42687260	T	A	ENST00000290607	ENSG00000159433	STARD9	TRUE	TRUE
chr15	42687263	C	A	ENST00000290607	ENSG00000159433	STARD9	TRUE	TRUE
chr15	42687274	C	A	ENST00000290607	ENSG00000159433	STARD9	TRUE	TRUE
chr15	42687274	C	G	ENST00000290607	ENSG00000159433	STARD9	TRUE	TRUE
chr15	42687285	G	T	ENST00000290607	ENSG00000159433	STARD9	TRUE	TRUE
chr15	42687294	A	T	ENST00000290607	ENSG00000159433	STARD9	TRUE	TRUE
chr15	42687312	G	T	ENST00000290607	ENSG00000159433	STARD9	TRUE	TRUE
chr15	42687318	G	T	ENST00000290607	ENSG00000159433	STARD9	TRUE	TRUE
chr15	42687324	C	T	ENST00000290607	ENSG00000159433	STARD9	TRUE	TRUE
chr15	42687327	G	T	ENST00000290607	ENSG00000159433	STARD9	TRUE	TRUE
chr15	42687330	G	T	ENST00000290607	ENSG00000159433	STARD9	TRUE	TRUE
chr15	42687333	G	T	ENST00000290607	ENSG00000159433	STARD9	TRUE	TRUE
chr15	42687336	G	T	ENST00000290607	ENSG00000159433	STARD9	TRUE	TRUE
chr15	42687345	C	T	ENST00000290607	ENSG00000159433	STARD9	TRUE	TRUE
chr15	42687363	C	T	ENST00000290607	ENSG00000159433	STARD9	TRUE	TRUE
chr15	42687384	G	T	ENST00000290607	ENSG00000159433	STARD9	TRUE	TRUE
chr15	42687387	A	T	ENST00000290607	ENSG00000159433	STARD9	TRUE	TRUE
chr15	42687402	G	T	ENST00000290607	ENSG00000159433	STARD9	TRUE	TRUE
chr15	42687418	T	A	ENST00000290607	ENSG00000159433	STARD9	TRUE	TRUE
chr15	42687420	A	T	ENST00000290607	ENSG00000159433	STARD9	TRUE	TRUE
chr15	42687426	A	T	ENST00000290607	ENSG00000159433	STARD9	TRUE	TRUE
chr15	42687430	C	A	ENST00000290607	ENSG00000159433	STARD9	TRUE	TRUE
chr15	42687430	C	G	ENST00000290607	ENSG00000159433	STARD9	TRUE	TRUE
chr15	42687441	A	T	ENST00000290607	ENSG00000159433	STARD9	TRUE	TRUE
chr15	42687468	C	T	ENST00000290607	ENSG00000159433	STARD9	TRUE	TRUE
chr15	42687489	A	T	ENST00000290607	ENSG00000159433	STARD9	TRUE	TRUE
chr15	42687493	G	A	ENST00000290607	ENSG00000159433	STARD9	TRUE	TRUE
chr15	42687494	G	A	ENST00000290607	ENSG00000159433	STARD9	TRUE	TRUE
chr15	42687495	G	T	ENST00000290607	ENSG00000159433	STARD9	TRUE	TRUE
chr15	42687501	A	T	ENST00000290607	ENSG00000159433	STARD9	TRUE	TRUE
chr15	42687507	G	T	ENST00000290607	ENSG00000159433	STARD9	TRUE	TRUE
chr15	42687522	G	T	ENST00000290607	ENSG00000159433	STARD9	TRUE	TRUE
chr15	42687525	A	T	ENST00000290607	ENSG00000159433	STARD9	TRUE	TRUE
chr15	42687540	A	T	ENST00000290607	ENSG00000159433	STARD9	TRUE	TRUE
chr15	42687550	C	A	ENST00000290607	ENSG00000159433	STARD9	TRUE	TRUE
chr15	42687550	C	G	ENST00000290607	ENSG00000159433	STARD9	TRUE	TRUE
chr15	42687552	G	T	ENST00000290607	ENSG00000159433	STARD9	TRUE	TRUE
chr15	42687555	G	T	ENST00000290607	ENSG00000159433	STARD9	TRUE	TRUE
chr15	42687561	A	T	ENST00000290607	ENSG00000159433	STARD9	TRUE	TRUE
chr15	42687576	A	T	ENST00000290607	ENSG00000159433	STARD9	TRUE	TRUE
chr15	42687587	T	A	ENST00000290607	ENSG00000159433	STARD9	TRUE	TRUE
chr15	42687587	T	G	ENST00000290607	ENSG00000159433	STARD9	TRUE	TRUE
chr15	42687588	G	T	ENST00000290607	ENSG00000159433	STARD9	TRUE	TRUE
chr15	42687597	C	T	ENST00000290607	ENSG00000159433	STARD9	TRUE	TRUE
chr15	42687601	T	A	ENST00000290607	ENSG00000159433	STARD9	TRUE	TRUE
chr15	42687601	T	G	ENST00000290607	ENSG00000159433	STARD9	TRUE	TRUE
chr15	42687611	C	A	ENST00000290607	ENSG00000159433	STARD9	TRUE	TRUE
chr15	42687615	C	T	ENST00000290607	ENSG00000159433	STARD9	TRUE	TRUE
chr15	42687618	G	T	ENST00000290607	ENSG00000159433	STARD9	TRUE	TRUE
chr15	42687621	A	T	ENST00000290607	ENSG00000159433	STARD9	TRUE	TRUE
chr15	42687633	G	T	ENST00000290607	ENSG00000159433	STARD9	TRUE	TRUE
chr15	42687638	C	A	ENST00000290607	ENSG00000159433	STARD9	TRUE	TRUE
chr15	42687639	A	T	ENST00000290607	ENSG00000159433	STARD9	TRUE	TRUE
chr15	42687643	C	A	ENST00000290607	ENSG00000159433	STARD9	TRUE	TRUE
chr15	42687643	C	G	ENST00000290607	ENSG00000159433	STARD9	TRUE	TRUE
chr15	42687645	C	T	ENST00000290607	ENSG00000159433	STARD9	TRUE	TRUE
chr15	42687648	G	T	ENST00000290607	ENSG00000159433	STARD9	TRUE	TRUE
chr15	42687655	T	A	ENST00000290607	ENSG00000159433	STARD9	TRUE	TRUE
chr15	42687655	T	G	ENST00000290607	ENSG00000159433	STARD9	TRUE	TRUE
chr15	42687666	A	T	ENST00000290607	ENSG00000159433	STARD9	TRUE	TRUE
chr15	42687669	G	T	ENST00000290607	ENSG00000159433	STARD9	TRUE	TRUE
chr15	42687678	G	T	ENST00000290607	ENSG00000159433	STARD9	TRUE	TRUE
chr15	42687681	A	T	ENST00000290607	ENSG00000159433	STARD9	TRUE	TRUE
chr15	42687684	A	T	ENST00000290607	ENSG00000159433	STARD9	TRUE	TRUE
chr15	42687687	C	T	ENST00000290607	ENSG00000159433	STARD9	TRUE	TRUE
chr15	42687693	A	T	ENST00000290607	ENSG00000159433	STARD9	TRUE	TRUE
chr15	42687696	A	T	ENST00000290607	ENSG00000159433	STARD9	TRUE	TRUE
chr15	42687714	G	T	ENST00000290607	ENSG00000159433	STARD9	TRUE	TRUE
chr15	42687744	C	T	ENST00000290607	ENSG00000159433	STARD9	TRUE	TRUE
chr15	42687750	G	T	ENST00000290607	ENSG00000159433	STARD9	TRUE	TRUE
chr15	42687763	T	A	ENST00000290607	ENSG00000159433	STARD9	TRUE	TRUE
chr15	42687763	T	G	ENST00000290607	ENSG00000159433	STARD9	TRUE	TRUE
chr15	42687765	G	T	ENST00000290607	ENSG00000159433	STARD9	TRUE	TRUE
chr15	42687771	G	T	ENST00000290607	ENSG00000159433	STARD9	TRUE	TRUE
chr15	42687777	A	T	ENST00000290607	ENSG00000159433	STARD9	TRUE	TRUE
chr15	42687780	C	T	ENST00000290607	ENSG00000159433	STARD9	TRUE	TRUE
chr15	42687786	A	T	ENST00000290607	ENSG00000159433	STARD9	TRUE	TRUE
chr15	42687789	C	T	ENST00000290607	ENSG00000159433	STARD9	TRUE	TRUE
chr15	42687813	G	T	ENST00000290607	ENSG00000159433	STARD9	TRUE	TRUE
chr15	42687822	A	T	ENST00000290607	ENSG00000159433	STARD9	TRUE	TRUE
chr15	42687825	G	T	ENST00000290607	ENSG00000159433	STARD9	TRUE	TRUE
chr15	42687829	T	A	ENST00000290607	ENSG00000159433	STARD9	TRUE	TRUE
chr15	42687837	C	T	ENST00000290607	ENSG00000159433	STARD9	TRUE	TRUE
chr15	42687843	C	T	ENST00000290607	ENSG00000159433	STARD9	TRUE	TRUE
chr15	42687846	A	T	ENST00000290607	ENSG00000159433	STARD9	TRUE	TRUE
chr15	42687849	G	T	ENST00000290607	ENSG00000159433	STARD9	TRUE	TRUE
chr15	42687852	C	T	ENST00000290607	ENSG00000159433	STARD9	TRUE	TRUE
chr15	42687855	G	T	ENST00000290607	ENSG00000159433	STARD9	TRUE	TRUE
chr15	42687858	A	T	ENST00000290607	ENSG00000159433	STARD9	TRUE	TRUE
chr15	42687891	G	T	ENST00000290607	ENSG00000159433	STARD9	TRUE	TRUE
chr15	42687901	T	A	ENST00000290607	ENSG00000159433	STARD9	TRUE	TRUE
chr15	42687909	A	T	ENST00000290607	ENSG00000159433	STARD9	TRUE	TRUE
chr15	42687915	C	T	ENST00000290607	ENSG00000159433	STARD9	TRUE	TRUE
chr15	42687930	A	T	ENST00000290607	ENSG00000159433	STARD9	TRUE	TRUE
chr15	42687933	C	T	ENST00000290607	ENSG00000159433	STARD9	TRUE	TRUE
chr15	42687963	G	T	ENST00000290607	ENSG00000159433	STARD9	TRUE	TRUE
chr15	42687969	G	T	ENST00000290607	ENSG00000159433	STARD9	TRUE	TRUE
chr15	42687978	G	T	ENST00000290607	ENSG00000159433	STARD9	TRUE	TRUE
chr15	42688005	C	T	ENST00000290607	ENSG00000159433	STARD9	TRUE	TRUE
chr15	42688011	C	T	ENST00000290607	ENSG00000159433	STARD9	TRUE	TRUE
chr15	42688014	A	T	ENST00000290607	ENSG00000159433	STARD9	TRUE	TRUE
chr15	42688039	C	A	ENST00000290607	ENSG00000159433	STARD9	TRUE	TRUE
chr15	42688039	C	G	ENST00000290607	ENSG00000159433	STARD9	TRUE	TRUE
chr15	42688044	G	T	ENST00000290607	ENSG00000159433	STARD9	TRUE	TRUE
chr15	42688053	C	T	ENST00000290607	ENSG00000159433	STARD9	TRUE	TRUE
chr15	42688056	G	T	ENST00000290607	ENSG00000159433	STARD9	TRUE	TRUE
chr15	42688062	G	T	ENST00000290607	ENSG00000159433	STARD9	TRUE	TRUE
chr15	42688071	A	T	ENST00000290607	ENSG00000159433	STARD9	TRUE	TRUE
chr15	42688074	G	T	ENST00000290607	ENSG00000159433	STARD9	TRUE	TRUE
chr15	42688092	G	T	ENST00000290607	ENSG00000159433	STARD9	TRUE	TRUE
chr15	42688096	C	A	ENST00000290607	ENSG00000159433	STARD9	TRUE	TRUE
chr15	42688101	A	T	ENST00000290607	ENSG00000159433	STARD9	TRUE	TRUE
chr15	42688121	T	A	ENST00000290607	ENSG00000159433	STARD9	TRUE	TRUE
chr15	42688129	T	A	ENST00000290607	ENSG00000159433	STARD9	TRUE	TRUE
chr15	42688129	T	G	ENST00000290607	ENSG00000159433	STARD9	TRUE	TRUE
chr15	42688134	A	T	ENST00000290607	ENSG00000159433	STARD9	TRUE	TRUE
chr15	42688148	C	A	ENST00000290607	ENSG00000159433	STARD9	TRUE	TRUE
chr15	42688149	A	T	ENST00000290607	ENSG00000159433	STARD9	TRUE	TRUE
chr15	42688152	G	T	ENST00000290607	ENSG00000159433	STARD9	TRUE	TRUE
chr15	42688179	C	T	ENST00000290607	ENSG00000159433	STARD9	TRUE	TRUE
chr15	42688182	A	T	ENST00000290607	ENSG00000159433	STARD9	TRUE	TRUE
chr15	42688188	A	T	ENST00000290607	ENSG00000159433	STARD9	TRUE	TRUE
chr15	42688195	T	A	ENST00000290607	ENSG00000159433	STARD9	TRUE	TRUE
chr15	42688200	A	T	ENST00000290607	ENSG00000159433	STARD9	TRUE	TRUE
chr15	42688213	T	A	ENST00000290607	ENSG00000159433	STARD9	TRUE	TRUE
chr15	42688215	C	T	ENST00000290607	ENSG00000159433	STARD9	TRUE	TRUE
chr15	42688227	G	T	ENST00000290607	ENSG00000159433	STARD9	TRUE	TRUE
chr15	42688239	A	T	ENST00000290607	ENSG00000159433	STARD9	TRUE	TRUE
chr15	42688251	C	T	ENST00000290607	ENSG00000159433	STARD9	TRUE	TRUE
chr15	42688260	A	T	ENST00000290607	ENSG00000159433	STARD9	TRUE	TRUE
chr15	42688267	C	A	ENST00000290607	ENSG00000159433	STARD9	TRUE	TRUE
chr15	42688267	C	G	ENST00000290607	ENSG00000159433	STARD9	TRUE	TRUE
chr15	42688278	A	T	ENST00000290607	ENSG00000159433	STARD9	TRUE	TRUE
chr15	42688284	C	T	ENST00000290607	ENSG00000159433	STARD9	TRUE	TRUE
chr15	42688291	G	A	ENST00000290607	ENSG00000159433	STARD9	TRUE	TRUE
chr15	42688292	G	A	ENST00000290607	ENSG00000159433	STARD9	TRUE	TRUE
chr15	42688297	T	A	ENST00000290607	ENSG00000159433	STARD9	TRUE	TRUE
chr15	42688297	T	G	ENST00000290607	ENSG00000159433	STARD9	TRUE	TRUE
chr15	42688299	G	T	ENST00000290607	ENSG00000159433	STARD9	TRUE	TRUE
chr15	42688308	G	T	ENST00000290607	ENSG00000159433	STARD9	TRUE	TRUE
chr15	42688311	G	T	ENST00000290607	ENSG00000159433	STARD9	TRUE	TRUE
chr15	42688315	T	A	ENST00000290607	ENSG00000159433	STARD9	TRUE	TRUE
chr15	42688317	G	T	ENST00000290607	ENSG00000159433	STARD9	TRUE	TRUE
chr15	42688326	A	T	ENST00000290607	ENSG00000159433	STARD9	TRUE	TRUE
chr15	42688335	C	T	ENST00000290607	ENSG00000159433	STARD9	TRUE	TRUE
chr15	42688338	G	T	ENST00000290607	ENSG00000159433	STARD9	TRUE	TRUE
chr15	42688344	C	T	ENST00000290607	ENSG00000159433	STARD9	TRUE	TRUE
chr15	42688353	G	T	ENST00000290607	ENSG00000159433	STARD9	TRUE	TRUE
chr15	42688374	C	T	ENST00000290607	ENSG00000159433	STARD9	TRUE	TRUE
chr15	42688377	G	T	ENST00000290607	ENSG00000159433	STARD9	TRUE	TRUE
chr15	42688380	G	T	ENST00000290607	ENSG00000159433	STARD9	TRUE	TRUE
chr15	42688386	A	T	ENST00000290607	ENSG00000159433	STARD9	TRUE	TRUE
chr15	42688392	C	T	ENST00000290607	ENSG00000159433	STARD9	TRUE	TRUE
chr15	42688398	A	T	ENST00000290607	ENSG00000159433	STARD9	TRUE	TRUE
chr15	42688404	G	T	ENST00000290607	ENSG00000159433	STARD9	TRUE	TRUE
chr15	42688407	G	T	ENST00000290607	ENSG00000159433	STARD9	TRUE	TRUE
chr15	42688419	C	T	ENST00000290607	ENSG00000159433	STARD9	TRUE	TRUE
chr15	42688425	G	T	ENST00000290607	ENSG00000159433	STARD9	TRUE	TRUE
chr15	42688437	C	T	ENST00000290607	ENSG00000159433	STARD9	TRUE	TRUE
chr15	42688440	G	T	ENST00000290607	ENSG00000159433	STARD9	TRUE	TRUE
chr15	42688443	G	T	ENST00000290607	ENSG00000159433	STARD9	TRUE	TRUE
chr15	42688449	A	T	ENST00000290607	ENSG00000159433	STARD9	TRUE	TRUE
chr15	42688458	C	T	ENST00000290607	ENSG00000159433	STARD9	TRUE	TRUE
chr15	42688461	A	T	ENST00000290607	ENSG00000159433	STARD9	TRUE	TRUE
chr15	42688479	C	T	ENST00000290607	ENSG00000159433	STARD9	TRUE	TRUE
chr15	42688487	T	A	ENST00000290607	ENSG00000159433	STARD9	TRUE	TRUE
chr15	42688506	C	T	ENST00000290607	ENSG00000159433	STARD9	TRUE	TRUE
chr15	42688509	G	T	ENST00000290607	ENSG00000159433	STARD9	TRUE	TRUE
chr15	42688525	T	A	ENST00000290607	ENSG00000159433	STARD9	TRUE	TRUE
chr15	42688525	T	G	ENST00000290607	ENSG00000159433	STARD9	TRUE	TRUE
chr15	42688539	G	T	ENST00000290607	ENSG00000159433	STARD9	TRUE	TRUE
chr15	42688547	T	A	ENST00000290607	ENSG00000159433	STARD9	TRUE	TRUE
chr15	42688563	C	T	ENST00000290607	ENSG00000159433	STARD9	TRUE	TRUE
chr15	42688582	T	A	ENST00000290607	ENSG00000159433	STARD9	TRUE	TRUE
chr15	42688588	T	A	ENST00000290607	ENSG00000159433	STARD9	TRUE	TRUE
chr15	42688603	G	A	ENST00000290607	ENSG00000159433	STARD9	TRUE	TRUE
chr15	42688604	G	A	ENST00000290607	ENSG00000159433	STARD9	TRUE	TRUE
chr15	42688608	A	T	ENST00000290607	ENSG00000159433	STARD9	TRUE	TRUE
chr15	42688616	T	A	ENST00000290607	ENSG00000159433	STARD9	TRUE	TRUE
chr15	42688648	C	A	ENST00000290607	ENSG00000159433	STARD9	TRUE	TRUE
chr15	42688648	C	G	ENST00000290607	ENSG00000159433	STARD9	TRUE	TRUE
chr15	42688658	T	A	ENST00000290607	ENSG00000159433	STARD9	TRUE	TRUE
chr15	42688678	T	A	ENST00000290607	ENSG00000159433	STARD9	TRUE	TRUE
chr15	42688680	A	T	ENST00000290607	ENSG00000159433	STARD9	TRUE	TRUE
chr15	42688699	T	A	ENST00000290607	ENSG00000159433	STARD9	TRUE	TRUE
chr15	42688707	G	T	ENST00000290607	ENSG00000159433	STARD9	TRUE	TRUE
chr15	42688713	G	T	ENST00000290607	ENSG00000159433	STARD9	TRUE	TRUE
chr15	42688719	C	T	ENST00000290607	ENSG00000159433	STARD9	TRUE	TRUE
chr15	42688725	C	T	ENST00000290607	ENSG00000159433	STARD9	TRUE	TRUE
chr15	42688734	G	T	ENST00000290607	ENSG00000159433	STARD9	TRUE	TRUE
chr15	42688740	A	T	ENST00000290607	ENSG00000159433	STARD9	TRUE	TRUE
chr15	42688755	G	T	ENST00000290607	ENSG00000159433	STARD9	TRUE	TRUE
chr15	42688758	G	T	ENST00000290607	ENSG00000159433	STARD9	TRUE	TRUE
chr15	42688767	A	T	ENST00000290607	ENSG00000159433	STARD9	TRUE	TRUE
chr15	42688782	G	T	ENST00000290607	ENSG00000159433	STARD9	TRUE	TRUE
chr15	42688798	G	A	ENST00000290607	ENSG00000159433	STARD9	TRUE	TRUE
chr15	42688799	G	A	ENST00000290607	ENSG00000159433	STARD9	TRUE	TRUE
chr15	42688802	T	A	ENST00000290607	ENSG00000159433	STARD9	TRUE	TRUE
chr15	42688812	C	T	ENST00000290607	ENSG00000159433	STARD9	TRUE	TRUE
chr15	42688827	G	T	ENST00000290607	ENSG00000159433	STARD9	TRUE	TRUE
chr15	42688839	C	T	ENST00000290607	ENSG00000159433	STARD9	TRUE	TRUE
chr15	42688854	G	T	ENST00000290607	ENSG00000159433	STARD9	TRUE	TRUE
chr15	42688875	G	T	ENST00000290607	ENSG00000159433	STARD9	TRUE	TRUE
chr15	42688888	C	A	ENST00000290607	ENSG00000159433	STARD9	TRUE	TRUE
chr15	42688888	C	G	ENST00000290607	ENSG00000159433	STARD9	TRUE	TRUE
chr15	42688905	C	T	ENST00000290607	ENSG00000159433	STARD9	TRUE	TRUE
chr15	42688914	G	T	ENST00000290607	ENSG00000159433	STARD9	TRUE	TRUE
chr15	42688917	A	T	ENST00000290607	ENSG00000159433	STARD9	TRUE	TRUE
chr15	42688926	A	T	ENST00000290607	ENSG00000159433	STARD9	TRUE	TRUE
chr15	42688936	T	A	ENST00000290607	ENSG00000159433	STARD9	TRUE	TRUE
chr15	42688956	G	T	ENST00000290607	ENSG00000159433	STARD9	TRUE	TRUE
chr15	42688971	G	T	ENST00000290607	ENSG00000159433	STARD9	TRUE	TRUE
chr15	42688977	G	T	ENST00000290607	ENSG00000159433	STARD9	TRUE	TRUE
chr15	42688989	C	T	ENST00000290607	ENSG00000159433	STARD9	TRUE	TRUE
chr15	42688992	A	T	ENST00000290607	ENSG00000159433	STARD9	TRUE	TRUE
chr15	42688995	G	T	ENST00000290607	ENSG00000159433	STARD9	TRUE	TRUE
chr15	42689001	A	T	ENST00000290607	ENSG00000159433	STARD9	TRUE	TRUE
chr15	42689011	C	A	ENST00000290607	ENSG00000159433	STARD9	TRUE	TRUE
chr15	42689011	C	G	ENST00000290607	ENSG00000159433	STARD9	TRUE	TRUE
chr15	42689019	A	T	ENST00000290607	ENSG00000159433	STARD9	TRUE	TRUE
chr15	42689031	C	T	ENST00000290607	ENSG00000159433	STARD9	TRUE	TRUE
chr15	42689037	G	T	ENST00000290607	ENSG00000159433	STARD9	TRUE	TRUE
chr15	42689040	A	T	ENST00000290607	ENSG00000159433	STARD9	TRUE	TRUE
chr15	42689059	T	A	ENST00000290607	ENSG00000159433	STARD9	TRUE	TRUE
chr15	42689061	G	T	ENST00000290607	ENSG00000159433	STARD9	TRUE	TRUE
chr15	42689064	G	T	ENST00000290607	ENSG00000159433	STARD9	TRUE	TRUE
chr15	42689076	C	T	ENST00000290607	ENSG00000159433	STARD9	TRUE	TRUE
chr15	42689085	A	T	ENST00000290607	ENSG00000159433	STARD9	TRUE	TRUE
chr15	42689094	C	T	ENST00000290607	ENSG00000159433	STARD9	TRUE	TRUE
chr15	42689097	A	T	ENST00000290607	ENSG00000159433	STARD9	TRUE	TRUE
chr15	42689103	G	T	ENST00000290607	ENSG00000159433	STARD9	TRUE	TRUE
chr15	42689106	A	T	ENST00000290607	ENSG00000159433	STARD9	TRUE	TRUE
chr15	42689109	G	T	ENST00000290607	ENSG00000159433	STARD9	TRUE	TRUE
chr15	42689115	G	T	ENST00000290607	ENSG00000159433	STARD9	TRUE	TRUE
chr15	42689124	G	T	ENST00000290607	ENSG00000159433	STARD9	TRUE	TRUE
chr15	42689146	T	A	ENST00000290607	ENSG00000159433	STARD9	TRUE	TRUE
chr15	42689146	T	G	ENST00000290607	ENSG00000159433	STARD9	TRUE	TRUE
chr15	42689181	G	T	ENST00000290607	ENSG00000159433	STARD9	TRUE	TRUE
chr15	42689194	T	A	ENST00000290607	ENSG00000159433	STARD9	TRUE	TRUE
chr15	42689196	G	T	ENST00000290607	ENSG00000159433	STARD9	TRUE	TRUE
chr15	42689222	C	A	ENST00000290607	ENSG00000159433	STARD9	TRUE	TRUE
chr15	42689233	T	A	ENST00000290607	ENSG00000159433	STARD9	TRUE	TRUE
chr15	42689235	G	T	ENST00000290607	ENSG00000159433	STARD9	TRUE	TRUE
chr15	42689238	G	T	ENST00000290607	ENSG00000159433	STARD9	TRUE	TRUE
chr15	42689244	A	T	ENST00000290607	ENSG00000159433	STARD9	TRUE	TRUE
chr15	42689247	C	T	ENST00000290607	ENSG00000159433	STARD9	TRUE	TRUE
chr15	42689253	A	T	ENST00000290607	ENSG00000159433	STARD9	TRUE	TRUE
chr15	42689259	C	T	ENST00000290607	ENSG00000159433	STARD9	TRUE	TRUE
chr15	42689262	A	T	ENST00000290607	ENSG00000159433	STARD9	TRUE	TRUE
chr15	42689265	A	T	ENST00000290607	ENSG00000159433	STARD9	TRUE	TRUE
chr15	42689268	C	T	ENST00000290607	ENSG00000159433	STARD9	TRUE	TRUE
chr15	42689309	C	A	ENST00000290607	ENSG00000159433	STARD9	TRUE	TRUE
chr15	42689309	C	G	ENST00000290607	ENSG00000159433	STARD9	TRUE	TRUE
chr15	42689312	T	A	ENST00000290607	ENSG00000159433	STARD9	TRUE	TRUE
chr15	42689313	G	T	ENST00000290607	ENSG00000159433	STARD9	TRUE	TRUE
chr15	42689320	T	A	ENST00000290607	ENSG00000159433	STARD9	TRUE	TRUE
chr15	42689320	T	G	ENST00000290607	ENSG00000159433	STARD9	TRUE	TRUE
chr15	42689325	G	T	ENST00000290607	ENSG00000159433	STARD9	TRUE	TRUE
chr15	42689331	G	T	ENST00000290607	ENSG00000159433	STARD9	TRUE	TRUE
chr15	42689336	T	A	ENST00000290607	ENSG00000159433	STARD9	TRUE	TRUE
chr15	42689341	C	A	ENST00000290607	ENSG00000159433	STARD9	TRUE	TRUE
chr15	42689341	C	G	ENST00000290607	ENSG00000159433	STARD9	TRUE	TRUE
chr15	42689361	C	T	ENST00000290607	ENSG00000159433	STARD9	TRUE	TRUE
chr15	42689366	T	A	ENST00000290607	ENSG00000159433	STARD9	TRUE	TRUE
chr15	42689367	A	T	ENST00000290607	ENSG00000159433	STARD9	TRUE	TRUE
chr15	42689370	C	T	ENST00000290607	ENSG00000159433	STARD9	TRUE	TRUE
chr15	42689379	C	T	ENST00000290607	ENSG00000159433	STARD9	TRUE	TRUE
chr15	42689383	C	A	ENST00000290607	ENSG00000159433	STARD9	TRUE	TRUE
chr15	42689383	C	G	ENST00000290607	ENSG00000159433	STARD9	TRUE	TRUE
chr15	42689386	C	A	ENST00000290607	ENSG00000159433	STARD9	TRUE	TRUE
chr15	42689386	C	G	ENST00000290607	ENSG00000159433	STARD9	TRUE	TRUE
chr15	42689389	C	A	ENST00000290607	ENSG00000159433	STARD9	TRUE	TRUE
chr15	42689389	C	G	ENST00000290607	ENSG00000159433	STARD9	TRUE	TRUE
chr15	42689394	C	T	ENST00000290607	ENSG00000159433	STARD9	TRUE	TRUE
chr15	42689406	G	T	ENST00000290607	ENSG00000159433	STARD9	TRUE	TRUE
chr15	42689412	G	T	ENST00000290607	ENSG00000159433	STARD9	TRUE	TRUE
chr15	42689421	G	T	ENST00000290607	ENSG00000159433	STARD9	TRUE	TRUE
chr15	42689448	G	T	ENST00000290607	ENSG00000159433	STARD9	TRUE	TRUE
chr15	42689457	C	T	ENST00000290607	ENSG00000159433	STARD9	TRUE	TRUE
chr15	42689470	T	A	ENST00000290607	ENSG00000159433	STARD9	TRUE	TRUE
chr15	42689470	T	G	ENST00000290607	ENSG00000159433	STARD9	TRUE	TRUE
chr15	42689478	G	T	ENST00000290607	ENSG00000159433	STARD9	TRUE	TRUE
chr15	42689484	A	T	ENST00000290607	ENSG00000159433	STARD9	TRUE	TRUE
chr15	42689490	C	T	ENST00000290607	ENSG00000159433	STARD9	TRUE	TRUE
chr15	42689520	G	T	ENST00000290607	ENSG00000159433	STARD9	TRUE	TRUE
chr15	42689538	G	T	ENST00000290607	ENSG00000159433	STARD9	TRUE	TRUE
chr15	42689547	A	T	ENST00000290607	ENSG00000159433	STARD9	TRUE	TRUE
chr15	42689550	G	T	ENST00000290607	ENSG00000159433	STARD9	TRUE	TRUE
chr15	42689557	G	A	ENST00000290607	ENSG00000159433	STARD9	TRUE	TRUE
chr15	42689558	G	A	ENST00000290607	ENSG00000159433	STARD9	TRUE	TRUE
chr15	42689568	C	T	ENST00000290607	ENSG00000159433	STARD9	TRUE	TRUE
chr15	42689595	C	T	ENST00000290607	ENSG00000159433	STARD9	TRUE	TRUE
chr15	42689604	A	T	ENST00000290607	ENSG00000159433	STARD9	TRUE	TRUE
chr15	42689616	G	T	ENST00000290607	ENSG00000159433	STARD9	TRUE	TRUE
chr15	42689619	G	T	ENST00000290607	ENSG00000159433	STARD9	TRUE	TRUE
chr15	42689628	C	T	ENST00000290607	ENSG00000159433	STARD9	TRUE	TRUE
chr15	42689637	G	T	ENST00000290607	ENSG00000159433	STARD9	TRUE	TRUE
chr15	42689646	G	T	ENST00000290607	ENSG00000159433	STARD9	TRUE	TRUE
chr15	42689660	T	A	ENST00000290607	ENSG00000159433	STARD9	TRUE	TRUE
chr15	42689676	G	T	ENST00000290607	ENSG00000159433	STARD9	TRUE	TRUE
chr15	42689685	G	T	ENST00000290607	ENSG00000159433	STARD9	TRUE	TRUE
chr15	42689688	A	T	ENST00000290607	ENSG00000159433	STARD9	TRUE	TRUE
chr15	42689691	A	T	ENST00000290607	ENSG00000159433	STARD9	TRUE	TRUE
chr15	42689694	A	T	ENST00000290607	ENSG00000159433	STARD9	TRUE	TRUE
chr15	42689706	A	T	ENST00000290607	ENSG00000159433	STARD9	TRUE	TRUE
chr15	42689719	C	A	ENST00000290607	ENSG00000159433	STARD9	TRUE	TRUE
chr15	42689719	C	G	ENST00000290607	ENSG00000159433	STARD9	TRUE	TRUE
chr15	42689731	T	A	ENST00000290607	ENSG00000159433	STARD9	TRUE	TRUE
chr15	42689755	C	A	ENST00000290607	ENSG00000159433	STARD9	TRUE	TRUE
chr15	42689755	C	G	ENST00000290607	ENSG00000159433	STARD9	TRUE	TRUE
chr15	42689766	G	T	ENST00000290607	ENSG00000159433	STARD9	TRUE	TRUE
chr15	42689769	G	T	ENST00000290607	ENSG00000159433	STARD9	TRUE	TRUE
chr15	42689788	C	A	ENST00000290607	ENSG00000159433	STARD9	TRUE	TRUE
chr15	42689788	C	G	ENST00000290607	ENSG00000159433	STARD9	TRUE	TRUE
chr15	42689790	A	T	ENST00000290607	ENSG00000159433	STARD9	TRUE	TRUE
chr15	42689793	A	T	ENST00000290607	ENSG00000159433	STARD9	TRUE	TRUE
chr15	42689809	T	A	ENST00000290607	ENSG00000159433	STARD9	TRUE	TRUE
chr15	42689809	T	G	ENST00000290607	ENSG00000159433	STARD9	TRUE	TRUE
chr15	42689817	C	T	ENST00000290607	ENSG00000159433	STARD9	TRUE	TRUE
chr15	42689828	T	A	ENST00000290607	ENSG00000159433	STARD9	TRUE	TRUE
chr15	42689828	T	G	ENST00000290607	ENSG00000159433	STARD9	TRUE	TRUE
chr15	42689838	A	T	ENST00000290607	ENSG00000159433	STARD9	TRUE	TRUE
chr15	42689853	G	T	ENST00000290607	ENSG00000159433	STARD9	TRUE	TRUE
chr15	42689862	C	T	ENST00000290607	ENSG00000159433	STARD9	TRUE	TRUE
chr15	42689866	C	A	ENST00000290607	ENSG00000159433	STARD9	TRUE	TRUE
chr15	42689866	C	G	ENST00000290607	ENSG00000159433	STARD9	TRUE	TRUE
chr15	42689874	C	T	ENST00000290607	ENSG00000159433	STARD9	TRUE	TRUE
chr15	42689877	G	T	ENST00000290607	ENSG00000159433	STARD9	TRUE	TRUE
chr15	42689886	G	T	ENST00000290607	ENSG00000159433	STARD9	TRUE	TRUE
chr15	42689907	C	T	ENST00000290607	ENSG00000159433	STARD9	TRUE	TRUE
chr15	42689922	G	T	ENST00000290607	ENSG00000159433	STARD9	TRUE	TRUE
chr15	42689928	C	T	ENST00000290607	ENSG00000159433	STARD9	TRUE	TRUE
chr15	42689931	G	T	ENST00000290607	ENSG00000159433	STARD9	TRUE	TRUE
chr15	42689937	A	T	ENST00000290607	ENSG00000159433	STARD9	TRUE	TRUE
chr15	42689957	T	A	ENST00000290607	ENSG00000159433	STARD9	TRUE	TRUE
chr15	42689957	T	G	ENST00000290607	ENSG00000159433	STARD9	TRUE	TRUE
chr15	42689958	G	T	ENST00000290607	ENSG00000159433	STARD9	TRUE	TRUE
chr15	42689961	G	T	ENST00000290607	ENSG00000159433	STARD9	TRUE	TRUE
chr15	42689968	C	A	ENST00000290607	ENSG00000159433	STARD9	TRUE	TRUE
chr15	42689968	C	G	ENST00000290607	ENSG00000159433	STARD9	TRUE	TRUE
chr15	42689977	T	A	ENST00000290607	ENSG00000159433	STARD9	TRUE	TRUE
chr15	42689980	T	A	ENST00000290607	ENSG00000159433	STARD9	TRUE	TRUE
chr15	42689980	T	G	ENST00000290607	ENSG00000159433	STARD9	TRUE	TRUE
chr15	42689991	C	T	ENST00000290607	ENSG00000159433	STARD9	TRUE	TRUE
chr15	42689994	G	T	ENST00000290607	ENSG00000159433	STARD9	TRUE	TRUE
chr15	42689997	G	T	ENST00000290607	ENSG00000159433	STARD9	TRUE	TRUE
chr15	42690000	A	T	ENST00000290607	ENSG00000159433	STARD9	TRUE	TRUE
chr15	42690015	G	T	ENST00000290607	ENSG00000159433	STARD9	TRUE	TRUE
chr15	42690021	C	T	ENST00000290607	ENSG00000159433	STARD9	TRUE	TRUE
chr15	42690035	T	A	ENST00000290607	ENSG00000159433	STARD9	TRUE	TRUE
chr15	42690042	C	T	ENST00000290607	ENSG00000159433	STARD9	TRUE	TRUE
chr15	42690061	C	A	ENST00000290607	ENSG00000159433	STARD9	TRUE	TRUE
chr15	42690061	C	G	ENST00000290607	ENSG00000159433	STARD9	TRUE	TRUE
chr15	42690069	A	T	ENST00000290607	ENSG00000159433	STARD9	TRUE	TRUE
chr15	42690072	C	T	ENST00000290607	ENSG00000159433	STARD9	TRUE	TRUE
chr15	42690084	C	T	ENST00000290607	ENSG00000159433	STARD9	TRUE	TRUE
chr15	42690089	C	A	ENST00000290607	ENSG00000159433	STARD9	TRUE	TRUE
chr15	42690093	G	T	ENST00000290607	ENSG00000159433	STARD9	TRUE	TRUE
chr15	42690111	G	T	ENST00000290607	ENSG00000159433	STARD9	TRUE	TRUE
chr15	42690114	G	T	ENST00000290607	ENSG00000159433	STARD9	TRUE	TRUE
chr15	42690132	A	T	ENST00000290607	ENSG00000159433	STARD9	TRUE	TRUE
chr15	42690135	C	T	ENST00000290607	ENSG00000159433	STARD9	TRUE	TRUE
chr15	42690153	G	T	ENST00000290607	ENSG00000159433	STARD9	TRUE	TRUE
chr15	42690177	G	T	ENST00000290607	ENSG00000159433	STARD9	TRUE	TRUE
chr15	42690189	C	T	ENST00000290607	ENSG00000159433	STARD9	TRUE	TRUE
chr15	42690192	C	T	ENST00000290607	ENSG00000159433	STARD9	TRUE	TRUE
chr15	42690197	T	A	ENST00000290607	ENSG00000159433	STARD9	TRUE	TRUE
chr15	42690201	C	T	ENST00000290607	ENSG00000159433	STARD9	TRUE	TRUE
chr15	42690206	T	A	ENST00000290607	ENSG00000159433	STARD9	TRUE	TRUE
chr15	42690207	A	T	ENST00000290607	ENSG00000159433	STARD9	TRUE	TRUE
chr15	42690210	G	T	ENST00000290607	ENSG00000159433	STARD9	TRUE	TRUE
chr15	42690229	T	A	ENST00000290607	ENSG00000159433	STARD9	TRUE	TRUE
chr15	42690234	G	T	ENST00000290607	ENSG00000159433	STARD9	TRUE	TRUE
chr15	42690242	C	A	ENST00000290607	ENSG00000159433	STARD9	TRUE	TRUE
chr15	42690255	A	T	ENST00000290607	ENSG00000159433	STARD9	TRUE	TRUE
chr15	42690285	C	T	ENST00000290607	ENSG00000159433	STARD9	TRUE	TRUE
chr15	42690288	A	T	ENST00000290607	ENSG00000159433	STARD9	TRUE	TRUE
chr15	42690309	G	T	ENST00000290607	ENSG00000159433	STARD9	TRUE	TRUE
chr15	42690318	G	T	ENST00000290607	ENSG00000159433	STARD9	TRUE	TRUE
chr15	42690321	G	T	ENST00000290607	ENSG00000159433	STARD9	TRUE	TRUE
chr15	42690332	T	A	ENST00000290607	ENSG00000159433	STARD9	TRUE	TRUE
chr15	42690333	A	T	ENST00000290607	ENSG00000159433	STARD9	TRUE	TRUE
chr15	42690345	G	T	ENST00000290607	ENSG00000159433	STARD9	TRUE	TRUE
chr15	42690352	T	A	ENST00000290607	ENSG00000159433	STARD9	TRUE	TRUE
chr15	42690352	T	G	ENST00000290607	ENSG00000159433	STARD9	TRUE	TRUE
chr15	42690370	C	A	ENST00000290607	ENSG00000159433	STARD9	TRUE	TRUE
chr15	42690370	C	G	ENST00000290607	ENSG00000159433	STARD9	TRUE	TRUE
chr15	42690381	G	T	ENST00000290607	ENSG00000159433	STARD9	TRUE	TRUE
chr15	42690408	A	T	ENST00000290607	ENSG00000159433	STARD9	TRUE	TRUE
chr15	42690414	A	T	ENST00000290607	ENSG00000159433	STARD9	TRUE	TRUE
chr15	42690417	G	T	ENST00000290607	ENSG00000159433	STARD9	TRUE	TRUE
chr15	42690423	A	T	ENST00000290607	ENSG00000159433	STARD9	TRUE	TRUE
chr15	42690437	C	A	ENST00000290607	ENSG00000159433	STARD9	TRUE	TRUE
chr15	42690438	C	T	ENST00000290607	ENSG00000159433	STARD9	TRUE	TRUE
chr15	42690441	C	T	ENST00000290607	ENSG00000159433	STARD9	TRUE	TRUE
chr15	42690449	C	A	ENST00000290607	ENSG00000159433	STARD9	TRUE	TRUE
chr15	42690456	C	T	ENST00000290607	ENSG00000159433	STARD9	TRUE	TRUE
chr15	42690479	T	A	ENST00000290607	ENSG00000159433	STARD9	TRUE	TRUE
chr15	42690479	T	G	ENST00000290607	ENSG00000159433	STARD9	TRUE	TRUE
chr15	42690499	T	A	ENST00000290607	ENSG00000159433	STARD9	TRUE	TRUE
chr15	42690499	T	G	ENST00000290607	ENSG00000159433	STARD9	TRUE	TRUE
chr15	42690506	T	A	ENST00000290607	ENSG00000159433	STARD9	TRUE	TRUE
chr15	42690510	A	T	ENST00000290607	ENSG00000159433	STARD9	TRUE	TRUE
chr15	42690528	A	T	ENST00000290607	ENSG00000159433	STARD9	TRUE	TRUE
chr15	42690531	G	T	ENST00000290607	ENSG00000159433	STARD9	TRUE	TRUE
chr15	42690540	A	T	ENST00000290607	ENSG00000159433	STARD9	TRUE	TRUE
chr15	42690572	T	A	ENST00000290607	ENSG00000159433	STARD9	TRUE	TRUE
chr15	42690593	T	A	ENST00000290607	ENSG00000159433	STARD9	TRUE	TRUE
chr15	42690593	T	G	ENST00000290607	ENSG00000159433	STARD9	TRUE	TRUE
chr15	42690594	G	T	ENST00000290607	ENSG00000159433	STARD9	TRUE	TRUE
chr15	42690603	G	T	ENST00000290607	ENSG00000159433	STARD9	TRUE	TRUE
chr15	42690609	G	T	ENST00000290607	ENSG00000159433	STARD9	TRUE	TRUE
chr15	42690612	G	T	ENST00000290607	ENSG00000159433	STARD9	TRUE	TRUE
chr15	42690624	G	T	ENST00000290607	ENSG00000159433	STARD9	TRUE	TRUE
chr15	42690640	T	A	ENST00000290607	ENSG00000159433	STARD9	TRUE	TRUE
chr15	42690654	G	T	ENST00000290607	ENSG00000159433	STARD9	TRUE	TRUE
chr15	42690660	A	T	ENST00000290607	ENSG00000159433	STARD9	TRUE	TRUE
chr15	42690675	G	T	ENST00000290607	ENSG00000159433	STARD9	TRUE	TRUE
chr15	42690690	G	T	ENST00000290607	ENSG00000159433	STARD9	TRUE	TRUE
chr15	42690704	T	A	ENST00000290607	ENSG00000159433	STARD9	TRUE	TRUE
chr15	42690705	G	T	ENST00000290607	ENSG00000159433	STARD9	TRUE	TRUE
chr15	42690735	C	T	ENST00000290607	ENSG00000159433	STARD9	TRUE	TRUE
chr15	42690741	C	T	ENST00000290607	ENSG00000159433	STARD9	TRUE	TRUE
chr15	42690749	C	A	ENST00000290607	ENSG00000159433	STARD9	TRUE	TRUE
chr15	42690750	A	T	ENST00000290607	ENSG00000159433	STARD9	TRUE	TRUE
chr15	42690796	C	A	ENST00000290607	ENSG00000159433	STARD9	TRUE	TRUE
chr15	42690796	C	G	ENST00000290607	ENSG00000159433	STARD9	TRUE	TRUE
chr15	42690807	G	T	ENST00000290607	ENSG00000159433	STARD9	TRUE	TRUE
chr15	42690820	T	A	ENST00000290607	ENSG00000159433	STARD9	TRUE	TRUE
chr15	42690820	T	G	ENST00000290607	ENSG00000159433	STARD9	TRUE	TRUE
chr15	42690834	G	T	ENST00000290607	ENSG00000159433	STARD9	TRUE	TRUE
chr15	42690837	A	T	ENST00000290607	ENSG00000159433	STARD9	TRUE	TRUE
chr15	42690840	A	T	ENST00000290607	ENSG00000159433	STARD9	TRUE	TRUE
chr15	42690849	G	T	ENST00000290607	ENSG00000159433	STARD9	TRUE	TRUE
chr15	42690852	A	T	ENST00000290607	ENSG00000159433	STARD9	TRUE	TRUE
chr15	42690855	C	T	ENST00000290607	ENSG00000159433	STARD9	TRUE	TRUE
chr15	42690867	G	T	ENST00000290607	ENSG00000159433	STARD9	TRUE	TRUE
chr15	42690873	G	T	ENST00000290607	ENSG00000159433	STARD9	TRUE	TRUE
chr15	42690902	C	A	ENST00000290607	ENSG00000159433	STARD9	TRUE	TRUE
chr15	42690902	C	G	ENST00000290607	ENSG00000159433	STARD9	TRUE	TRUE
chr15	42690906	G	T	ENST00000290607	ENSG00000159433	STARD9	TRUE	TRUE
chr15	42690918	C	T	ENST00000290607	ENSG00000159433	STARD9	TRUE	TRUE
chr15	42690945	C	T	ENST00000290607	ENSG00000159433	STARD9	TRUE	TRUE
chr15	42690954	C	T	ENST00000290607	ENSG00000159433	STARD9	TRUE	TRUE
chr15	42690962	T	A	ENST00000290607	ENSG00000159433	STARD9	TRUE	TRUE
chr15	42690963	C	T	ENST00000290607	ENSG00000159433	STARD9	TRUE	TRUE
chr15	42690975	G	T	ENST00000290607	ENSG00000159433	STARD9	TRUE	TRUE
chr15	42690993	C	T	ENST00000290607	ENSG00000159433	STARD9	TRUE	TRUE
chr15	42690996	G	T	ENST00000290607	ENSG00000159433	STARD9	TRUE	TRUE
chr15	42691015	T	A	ENST00000290607	ENSG00000159433	STARD9	TRUE	TRUE
chr15	42691015	T	G	ENST00000290607	ENSG00000159433	STARD9	TRUE	TRUE
chr15	42691020	G	T	ENST00000290607	ENSG00000159433	STARD9	TRUE	TRUE
chr15	42691032	G	T	ENST00000290607	ENSG00000159433	STARD9	TRUE	TRUE
chr15	42691038	A	T	ENST00000290607	ENSG00000159433	STARD9	TRUE	TRUE
chr15	42691042	T	A	ENST00000290607	ENSG00000159433	STARD9	TRUE	TRUE
chr15	42691050	G	T	ENST00000290607	ENSG00000159433	STARD9	TRUE	TRUE
chr15	42691056	C	T	ENST00000290607	ENSG00000159433	STARD9	TRUE	TRUE
chr15	42691062	G	T	ENST00000290607	ENSG00000159433	STARD9	TRUE	TRUE
chr15	42691067	T	A	ENST00000290607	ENSG00000159433	STARD9	TRUE	TRUE
chr15	42691069	T	A	ENST00000290607	ENSG00000159433	STARD9	TRUE	TRUE
chr15	42691069	T	G	ENST00000290607	ENSG00000159433	STARD9	TRUE	TRUE
chr15	42691071	G	T	ENST00000290607	ENSG00000159433	STARD9	TRUE	TRUE
chr15	42691083	A	T	ENST00000290607	ENSG00000159433	STARD9	TRUE	TRUE
chr15	42691088	T	A	ENST00000290607	ENSG00000159433	STARD9	TRUE	TRUE
chr15	42691093	T	A	ENST00000290607	ENSG00000159433	STARD9	TRUE	TRUE
chr15	42691095	G	T	ENST00000290607	ENSG00000159433	STARD9	TRUE	TRUE
chr15	42691098	A	T	ENST00000290607	ENSG00000159433	STARD9	TRUE	TRUE
chr15	42691104	C	T	ENST00000290607	ENSG00000159433	STARD9	TRUE	TRUE
chr15	42691116	G	T	ENST00000290607	ENSG00000159433	STARD9	TRUE	TRUE
chr15	42691120	T	A	ENST00000290607	ENSG00000159433	STARD9	TRUE	TRUE
chr15	42691138	T	A	ENST00000290607	ENSG00000159433	STARD9	TRUE	TRUE
chr15	42691146	C	T	ENST00000290607	ENSG00000159433	STARD9	TRUE	TRUE
chr15	42691152	A	T	ENST00000290607	ENSG00000159433	STARD9	TRUE	TRUE
chr15	42691168	T	A	ENST00000290607	ENSG00000159433	STARD9	TRUE	TRUE
chr15	42691168	T	G	ENST00000290607	ENSG00000159433	STARD9	TRUE	TRUE
chr15	42691170	A	T	ENST00000290607	ENSG00000159433	STARD9	TRUE	TRUE
chr15	42691181	C	A	ENST00000290607	ENSG00000159433	STARD9	TRUE	TRUE
chr15	42691188	C	T	ENST00000290607	ENSG00000159433	STARD9	TRUE	TRUE
chr15	42691191	G	T	ENST00000290607	ENSG00000159433	STARD9	TRUE	TRUE
chr15	42691204	G	A	ENST00000290607	ENSG00000159433	STARD9	TRUE	TRUE
chr15	42691205	G	A	ENST00000290607	ENSG00000159433	STARD9	TRUE	TRUE
chr15	42691206	C	T	ENST00000290607	ENSG00000159433	STARD9	TRUE	TRUE
chr15	42691209	G	T	ENST00000290607	ENSG00000159433	STARD9	TRUE	TRUE
chr15	42691212	G	T	ENST00000290607	ENSG00000159433	STARD9	TRUE	TRUE
chr15	42691215	G	T	ENST00000290607	ENSG00000159433	STARD9	TRUE	TRUE
chr15	42691218	C	T	ENST00000290607	ENSG00000159433	STARD9	TRUE	TRUE
chr15	42691224	A	T	ENST00000290607	ENSG00000159433	STARD9	TRUE	TRUE
chr15	42691230	C	T	ENST00000290607	ENSG00000159433	STARD9	TRUE	TRUE
chr15	42691237	C	A	ENST00000290607	ENSG00000159433	STARD9	TRUE	TRUE
chr15	42691237	C	G	ENST00000290607	ENSG00000159433	STARD9	TRUE	TRUE
chr15	42691245	G	T	ENST00000290607	ENSG00000159433	STARD9	TRUE	TRUE
chr15	42691248	G	T	ENST00000290607	ENSG00000159433	STARD9	TRUE	TRUE
chr15	42691260	C	T	ENST00000290607	ENSG00000159433	STARD9	TRUE	TRUE
chr15	42691284	G	T	ENST00000290607	ENSG00000159433	STARD9	TRUE	TRUE
chr15	42691294	T	A	ENST00000290607	ENSG00000159433	STARD9	TRUE	TRUE
chr15	42691294	T	G	ENST00000290607	ENSG00000159433	STARD9	TRUE	TRUE
chr15	42691304	T	A	ENST00000290607	ENSG00000159433	STARD9	TRUE	TRUE
chr15	42691305	C	T	ENST00000290607	ENSG00000159433	STARD9	TRUE	TRUE
chr15	42691312	T	A	ENST00000290607	ENSG00000159433	STARD9	TRUE	TRUE
chr15	42691312	T	G	ENST00000290607	ENSG00000159433	STARD9	TRUE	TRUE
chr15	42691323	A	T	ENST00000290607	ENSG00000159433	STARD9	TRUE	TRUE
chr15	42691326	G	T	ENST00000290607	ENSG00000159433	STARD9	TRUE	TRUE
chr15	42691329	G	T	ENST00000290607	ENSG00000159433	STARD9	TRUE	TRUE
chr15	42691344	A	T	ENST00000290607	ENSG00000159433	STARD9	TRUE	TRUE
chr15	42691359	A	T	ENST00000290607	ENSG00000159433	STARD9	TRUE	TRUE
chr15	42691366	T	A	ENST00000290607	ENSG00000159433	STARD9	TRUE	TRUE
chr15	42691366	T	G	ENST00000290607	ENSG00000159433	STARD9	TRUE	TRUE
chr15	42691369	C	A	ENST00000290607	ENSG00000159433	STARD9	TRUE	TRUE
chr15	42691369	C	G	ENST00000290607	ENSG00000159433	STARD9	TRUE	TRUE
chr15	42691371	C	T	ENST00000290607	ENSG00000159433	STARD9	TRUE	TRUE
chr15	42691380	A	T	ENST00000290607	ENSG00000159433	STARD9	TRUE	TRUE
chr15	42691402	T	A	ENST00000290607	ENSG00000159433	STARD9	TRUE	TRUE
chr15	42691407	C	T	ENST00000290607	ENSG00000159433	STARD9	TRUE	TRUE
chr15	42691413	G	T	ENST00000290607	ENSG00000159433	STARD9	TRUE	TRUE
chr15	42691422	C	T	ENST00000290607	ENSG00000159433	STARD9	TRUE	TRUE
chr15	42691434	C	T	ENST00000290607	ENSG00000159433	STARD9	TRUE	TRUE
chr15	42691454	C	A	ENST00000290607	ENSG00000159433	STARD9	TRUE	TRUE
chr15	42691454	C	G	ENST00000290607	ENSG00000159433	STARD9	TRUE	TRUE
chr15	42691461	A	T	ENST00000290607	ENSG00000159433	STARD9	TRUE	TRUE
chr15	42691464	G	T	ENST00000290607	ENSG00000159433	STARD9	TRUE	TRUE
chr15	42691467	C	T	ENST00000290607	ENSG00000159433	STARD9	TRUE	TRUE
chr15	42691492	C	A	ENST00000290607	ENSG00000159433	STARD9	TRUE	TRUE
chr15	42691492	C	G	ENST00000290607	ENSG00000159433	STARD9	TRUE	TRUE
chr15	42691524	A	T	ENST00000290607	ENSG00000159433	STARD9	TRUE	TRUE
chr15	42691551	C	T	ENST00000290607	ENSG00000159433	STARD9	TRUE	TRUE
chr15	42691558	C	A	ENST00000290607	ENSG00000159433	STARD9	TRUE	TRUE
chr15	42691558	C	G	ENST00000290607	ENSG00000159433	STARD9	TRUE	TRUE
chr15	42691584	C	T	ENST00000290607	ENSG00000159433	STARD9	TRUE	TRUE
chr15	42691587	G	T	ENST00000290607	ENSG00000159433	STARD9	TRUE	TRUE
chr15	42691597	T	A	ENST00000290607	ENSG00000159433	STARD9	TRUE	TRUE
chr15	42691605	G	T	ENST00000290607	ENSG00000159433	STARD9	TRUE	TRUE
chr15	42691626	G	T	ENST00000290607	ENSG00000159433	STARD9	TRUE	TRUE
chr15	42691635	C	T	ENST00000290607	ENSG00000159433	STARD9	TRUE	TRUE
chr15	42691647	A	T	ENST00000290607	ENSG00000159433	STARD9	TRUE	TRUE
chr15	42691651	T	A	ENST00000290607	ENSG00000159433	STARD9	TRUE	TRUE
chr15	42691654	G	A	ENST00000290607	ENSG00000159433	STARD9	TRUE	TRUE
chr15	42691655	G	A	ENST00000290607	ENSG00000159433	STARD9	TRUE	TRUE
chr15	42691676	T	A	ENST00000290607	ENSG00000159433	STARD9	TRUE	TRUE
chr15	42691676	T	G	ENST00000290607	ENSG00000159433	STARD9	TRUE	TRUE
chr15	42691681	C	A	ENST00000290607	ENSG00000159433	STARD9	TRUE	TRUE
chr15	42691681	C	G	ENST00000290607	ENSG00000159433	STARD9	TRUE	TRUE
chr15	42691683	G	T	ENST00000290607	ENSG00000159433	STARD9	TRUE	TRUE
chr15	42691686	A	T	ENST00000290607	ENSG00000159433	STARD9	TRUE	TRUE
chr15	42691690	C	A	ENST00000290607	ENSG00000159433	STARD9	TRUE	TRUE
chr15	42691690	C	G	ENST00000290607	ENSG00000159433	STARD9	TRUE	TRUE
chr15	42691698	A	T	ENST00000290607	ENSG00000159433	STARD9	TRUE	TRUE
chr15	42691710	C	T	ENST00000290607	ENSG00000159433	STARD9	TRUE	TRUE
chr15	42691716	G	T	ENST00000290607	ENSG00000159433	STARD9	TRUE	TRUE
chr15	42691728	C	T	ENST00000290607	ENSG00000159433	STARD9	TRUE	TRUE
chr15	42691731	A	T	ENST00000290607	ENSG00000159433	STARD9	TRUE	TRUE
chr15	42691738	C	A	ENST00000290607	ENSG00000159433	STARD9	TRUE	TRUE
chr15	42691738	C	G	ENST00000290607	ENSG00000159433	STARD9	TRUE	TRUE
chr15	42691747	T	A	ENST00000290607	ENSG00000159433	STARD9	TRUE	TRUE
chr15	42691779	A	T	ENST00000290607	ENSG00000159433	STARD9	TRUE	TRUE
chr15	42691799	T	A	ENST00000290607	ENSG00000159433	STARD9	TRUE	TRUE
chr15	42691799	T	G	ENST00000290607	ENSG00000159433	STARD9	TRUE	TRUE
chr15	42691819	C	A	ENST00000290607	ENSG00000159433	STARD9	TRUE	TRUE
chr15	42691819	C	G	ENST00000290607	ENSG00000159433	STARD9	TRUE	TRUE
chr15	42691852	G	A	ENST00000290607	ENSG00000159433	STARD9	TRUE	TRUE
chr15	42691853	G	A	ENST00000290607	ENSG00000159433	STARD9	TRUE	TRUE
chr15	42691867	T	A	ENST00000290607	ENSG00000159433	STARD9	TRUE	TRUE
chr15	42691869	G	T	ENST00000290607	ENSG00000159433	STARD9	TRUE	TRUE
chr15	42691872	C	T	ENST00000290607	ENSG00000159433	STARD9	TRUE	TRUE
chr15	42691878	C	T	ENST00000290607	ENSG00000159433	STARD9	TRUE	TRUE
chr15	42691881	C	T	ENST00000290607	ENSG00000159433	STARD9	TRUE	TRUE
chr15	42691884	G	T	ENST00000290607	ENSG00000159433	STARD9	TRUE	TRUE
chr15	42691887	A	T	ENST00000290607	ENSG00000159433	STARD9	TRUE	TRUE
chr15	42691890	C	T	ENST00000290607	ENSG00000159433	STARD9	TRUE	TRUE
chr15	42691893	G	T	ENST00000290607	ENSG00000159433	STARD9	TRUE	TRUE
chr15	42691896	A	T	ENST00000290607	ENSG00000159433	STARD9	TRUE	TRUE
chr15	42691908	C	T	ENST00000290607	ENSG00000159433	STARD9	TRUE	TRUE
chr15	42691920	G	T	ENST00000290607	ENSG00000159433	STARD9	TRUE	TRUE
chr15	42691927	G	A	ENST00000290607	ENSG00000159433	STARD9	TRUE	TRUE
chr15	42691928	G	A	ENST00000290607	ENSG00000159433	STARD9	TRUE	TRUE
chr15	42691931	C	A	ENST00000290607	ENSG00000159433	STARD9	TRUE	TRUE
chr15	42691935	C	T	ENST00000290607	ENSG00000159433	STARD9	TRUE	TRUE
chr15	42691944	A	T	ENST00000290607	ENSG00000159433	STARD9	TRUE	TRUE
chr15	42691947	G	T	ENST00000290607	ENSG00000159433	STARD9	TRUE	TRUE
chr15	42691985	T	A	ENST00000290607	ENSG00000159433	STARD9	TRUE	TRUE
chr15	42691985	T	G	ENST00000290607	ENSG00000159433	STARD9	TRUE	TRUE
chr15	42691996	G	A	ENST00000290607	ENSG00000159433	STARD9	TRUE	TRUE
chr15	42691997	G	A	ENST00000290607	ENSG00000159433	STARD9	TRUE	TRUE
chr15	42692004	G	T	ENST00000290607	ENSG00000159433	STARD9	TRUE	TRUE
chr15	42692007	G	T	ENST00000290607	ENSG00000159433	STARD9	TRUE	TRUE
chr15	42692026	G	A	ENST00000290607	ENSG00000159433	STARD9	TRUE	TRUE
chr15	42692027	G	A	ENST00000290607	ENSG00000159433	STARD9	TRUE	TRUE
chr15	42692028	A	T	ENST00000290607	ENSG00000159433	STARD9	TRUE	TRUE
chr15	42692031	C	T	ENST00000290607	ENSG00000159433	STARD9	TRUE	TRUE
chr15	42692036	T	A	ENST00000290607	ENSG00000159433	STARD9	TRUE	TRUE
chr15	42692036	T	G	ENST00000290607	ENSG00000159433	STARD9
chr15	42692066	C	A	ENST00000290607	ENSG00000159433	STARD9	TRUE	TRUE
chr15	42692070	C	T	ENST00000290607	ENSG00000159433	STARD9	TRUE	TRUE
chr15	42692073	A	T	ENST00000290607	ENSG00000159433	STARD9	TRUE	TRUE
chr15	42692079	C	T	ENST00000290607	ENSG00000159433	STARD9	TRUE	TRUE
chr15	42692095	C	A	ENST00000290607	ENSG00000159433	STARD9	TRUE	TRUE
chr15	42692095	C	G	ENST00000290607	ENSG00000159433	STARD9	TRUE	TRUE
chr15	42692111	C	A	ENST00000290607	ENSG00000159433	STARD9	TRUE	TRUE
chr15	42692133	G	T	ENST00000290607	ENSG00000159433	STARD9	TRUE	TRUE
chr15	42692139	C	T	ENST00000290607	ENSG00000159433	STARD9	TRUE	TRUE
chr15	42692174	C	A	ENST00000290607	ENSG00000159433	STARD9	TRUE	TRUE
chr15	42692174	C	G	ENST00000290607	ENSG00000159433	STARD9	TRUE	TRUE
chr15	42692186	T	A	ENST00000290607	ENSG00000159433	STARD9	TRUE	TRUE
chr15	42692194	C	A	ENST00000290607	ENSG00000159433	STARD9	TRUE	TRUE
chr15	42692194	C	G	ENST00000290607	ENSG00000159433	STARD9	TRUE	TRUE
chr15	42692214	G	T	ENST00000290607	ENSG00000159433	STARD9	TRUE	TRUE
chr15	42692223	C	T	ENST00000290607	ENSG00000159433	STARD9	TRUE	TRUE
chr15	42692230	C	A	ENST00000290607	ENSG00000159433	STARD9	TRUE	TRUE
chr15	42692230	C	G	ENST00000290607	ENSG00000159433	STARD9	TRUE	TRUE
chr15	42692235	G	T	ENST00000290607	ENSG00000159433	STARD9	TRUE	TRUE
chr15	42692242	G	A	ENST00000290607	ENSG00000159433	STARD9	TRUE	TRUE
chr15	42692243	G	A	ENST00000290607	ENSG00000159433	STARD9	TRUE	TRUE
chr15	42692244	G	T	ENST00000290607	ENSG00000159433	STARD9	TRUE	TRUE
chr15	42692253	C	T	ENST00000290607	ENSG00000159433	STARD9	TRUE	TRUE
chr15	42692266	C	A	ENST00000290607	ENSG00000159433	STARD9	TRUE	TRUE
chr15	42692266	C	G	ENST00000290607	ENSG00000159433	STARD9	TRUE	TRUE
chr15	42692275	T	A	ENST00000290607	ENSG00000159433	STARD9	TRUE	TRUE
chr15	42692275	T	G	ENST00000290607	ENSG00000159433	STARD9	TRUE	TRUE
chr15	42692277	G	T	ENST00000290607	ENSG00000159433	STARD9	TRUE	TRUE
chr15	42692304	G	T	ENST00000290607	ENSG00000159433	STARD9	TRUE	TRUE
chr15	42692307	G	T	ENST00000290607	ENSG00000159433	STARD9	TRUE	TRUE
chr15	42692323	C	A	ENST00000290607	ENSG00000159433	STARD9	TRUE	TRUE
chr15	42692334	A	T	ENST00000290607	ENSG00000159433	STARD9	TRUE	TRUE
chr15	42692343	C	T	ENST00000290607	ENSG00000159433	STARD9	TRUE	TRUE
chr15	42692364	G	T	ENST00000290607	ENSG00000159433	STARD9	TRUE	TRUE
chr15	42692375	T	A	ENST00000290607	ENSG00000159433	STARD9	TRUE	TRUE
chr15	42692385	A	T	ENST00000290607	ENSG00000159433	STARD9	TRUE	TRUE
chr15	42692395	T	A	ENST00000290607	ENSG00000159433	STARD9	TRUE	TRUE
chr15	42692400	A	T	ENST00000290607	ENSG00000159433	STARD9	TRUE	TRUE
chr15	42692403	G	T	ENST00000290607	ENSG00000159433	STARD9	TRUE	TRUE
chr15	42692427	G	T	ENST00000290607	ENSG00000159433	STARD9	TRUE	TRUE
chr15	42692444	T	A	ENST00000290607	ENSG00000159433	STARD9	TRUE	TRUE
chr15	42692444	T	G	ENST00000290607	ENSG00000159433	STARD9	TRUE	TRUE
chr15	42692449	C	A	ENST00000290607	ENSG00000159433	STARD9	TRUE	TRUE
chr15	42692449	C	G	ENST00000290607	ENSG00000159433	STARD9	TRUE	TRUE
chr15	42692451	G	T	ENST00000290607	ENSG00000159433	STARD9	TRUE	TRUE
chr15	42692462	C	A	ENST00000290607	ENSG00000159433	STARD9	TRUE	TRUE
chr15	42692469	G	T	ENST00000290607	ENSG00000159433	STARD9	TRUE	TRUE
chr15	42692472	C	T	ENST00000290607	ENSG00000159433	STARD9	TRUE	TRUE
chr15	42692493	G	T	ENST00000290607	ENSG00000159433	STARD9	TRUE	TRUE
chr15	42692496	C	T	ENST00000290607	ENSG00000159433	STARD9	TRUE	TRUE
chr15	42692505	C	T	ENST00000290607	ENSG00000159433	STARD9	TRUE	TRUE
chr15	42692530	G	A	ENST00000290607	ENSG00000159433	STARD9	TRUE	TRUE
chr15	42692531	G	A	ENST00000290607	ENSG00000159433	STARD9	TRUE	TRUE
chr15	42692556	C	T	ENST00000290607	ENSG00000159433	STARD9	TRUE	TRUE
chr15	42692562	G	T	ENST00000290607	ENSG00000159433	STARD9	TRUE	TRUE
chr15	42692578	C	A	ENST00000290607	ENSG00000159433	STARD9	TRUE	TRUE
chr15	42692578	C	G	ENST00000290607	ENSG00000159433	STARD9	TRUE	TRUE
chr15	42692596	C	A	ENST00000290607	ENSG00000159433	STARD9	TRUE	TRUE
chr15	42692596	C	G	ENST00000290607	ENSG00000159433	STARD9	TRUE	TRUE
chr15	42692599	G	A	ENST00000290607	ENSG00000159433	STARD9	TRUE	TRUE
chr15	42692600	G	A	ENST00000290607	ENSG00000159433	STARD9	TRUE	TRUE
chr15	42692632	C	A	ENST00000290607	ENSG00000159433	STARD9	TRUE	TRUE
chr15	42692632	C	G	ENST00000290607	ENSG00000159433	STARD9	TRUE	TRUE
chr15	42692634	C	T	ENST00000290607	ENSG00000159433	STARD9	TRUE	TRUE
chr15	42692653	C	A	ENST00000290607	ENSG00000159433	STARD9	TRUE	TRUE
chr15	42692653	C	G	ENST00000290607	ENSG00000159433	STARD9	TRUE	TRUE
chr15	42692655	G	T	ENST00000290607	ENSG00000159433	STARD9	TRUE	TRUE
chr15	42692676	C	T	ENST00000290607	ENSG00000159433	STARD9	TRUE	TRUE
chr15	42692691	A	T	ENST00000290607	ENSG00000159433	STARD9	TRUE	TRUE
chr15	42692697	G	T	ENST00000290607	ENSG00000159433	STARD9	TRUE	TRUE
chr15	42692700	C	T	ENST00000290607	ENSG00000159433	STARD9	TRUE	TRUE
chr15	42692709	A	T	ENST00000290607	ENSG00000159433	STARD9	TRUE	TRUE
chr15	42692727	A	T	ENST00000290607	ENSG00000159433	STARD9	TRUE	TRUE
chr15	42692736	C	T	ENST00000290607	ENSG00000159433	STARD9	TRUE	TRUE
chr15	42692763	C	T	ENST00000290607	ENSG00000159433	STARD9	TRUE	TRUE
chr15	42692778	G	T	ENST00000290607	ENSG00000159433	STARD9	TRUE	TRUE
chr15	42692787	C	T	ENST00000290607	ENSG00000159433	STARD9	TRUE	TRUE
chr15	42692803	T	A	ENST00000290607	ENSG00000159433	STARD9	TRUE	TRUE
chr15	42692803	T	G	ENST00000290607	ENSG00000159433	STARD9	TRUE	TRUE
chr15	42692816	C	A	ENST00000290607	ENSG00000159433	STARD9	TRUE	TRUE
chr15	42692820	C	T	ENST00000290607	ENSG00000159433	STARD9	TRUE	TRUE
chr15	42692827	C	A	ENST00000290607	ENSG00000159433	STARD9	TRUE	TRUE
chr15	42692827	C	G	ENST00000290607	ENSG00000159433	STARD9	TRUE	TRUE
chr15	42692829	G	T	ENST00000290607	ENSG00000159433	STARD9	TRUE	TRUE
chr15	42692835	G	T	ENST00000290607	ENSG00000159433	STARD9	TRUE	TRUE
chr15	42692841	C	T	ENST00000290607	ENSG00000159433	STARD9	TRUE	TRUE
chr15	42692844	G	T	ENST00000290607	ENSG00000159433	STARD9	TRUE	TRUE
chr15	42692862	G	T	ENST00000290607	ENSG00000159433	STARD9	TRUE	TRUE
chr15	42692875	C	A	ENST00000290607	ENSG00000159433	STARD9	TRUE	TRUE
chr15	42692875	C	G	ENST00000290607	ENSG00000159433	STARD9	TRUE	TRUE
chr15	42692884	C	A	ENST00000290607	ENSG00000159433	STARD9	TRUE	TRUE
chr15	42692895	C	T	ENST00000290607	ENSG00000159433	STARD9	TRUE	TRUE
chr15	42692898	G	T	ENST00000290607	ENSG00000159433	STARD9	TRUE	TRUE
chr15	42692901	G	T	ENST00000290607	ENSG00000159433	STARD9	TRUE	TRUE
chr15	42692904	G	T	ENST00000290607	ENSG00000159433	STARD9	TRUE	TRUE
chr15	42692925	C	T	ENST00000290607	ENSG00000159433	STARD9	TRUE	TRUE
chr15	42692928	A	T	ENST00000290607	ENSG00000159433	STARD9	TRUE	TRUE
chr15	42692931	A	T	ENST00000290607	ENSG00000159433	STARD9	TRUE	TRUE
chr15	42692934	G	T	ENST00000290607	ENSG00000159433	STARD9	TRUE	TRUE
chr15	42692940	G	T	ENST00000290607	ENSG00000159433	STARD9	TRUE	TRUE
chr15	42692943	G	T	ENST00000290607	ENSG00000159433	STARD9	TRUE	TRUE
chr15	42692952	C	T	ENST00000290607	ENSG00000159433	STARD9	TRUE	TRUE
chr15	42692955	A	T	ENST00000290607	ENSG00000159433	STARD9	TRUE	TRUE
chr15	42692964	C	T	ENST00000290607	ENSG00000159433	STARD9	TRUE	TRUE
chr15	42692975	T	A	ENST00000290607	ENSG00000159433	STARD9	TRUE	TRUE
chr15	42692975	T	G	ENST00000290607	ENSG00000159433	STARD9	TRUE	TRUE
chr15	42692979	C	T	ENST00000290607	ENSG00000159433	STARD9	TRUE	TRUE
chr15	42692982	G	T	ENST00000290607	ENSG00000159433	STARD9	TRUE	TRUE
chr15	42692985	G	T	ENST00000290607	ENSG00000159433	STARD9	TRUE	TRUE
chr15	42692999	C	A	ENST00000290607	ENSG00000159433	STARD9	TRUE	TRUE
chr15	42692999	C	G	ENST00000290607	ENSG00000159433	STARD9	TRUE	TRUE
chr15	42693000	A	T	ENST00000290607	ENSG00000159433	STARD9	TRUE	TRUE
chr15	42693006	C	T	ENST00000290607	ENSG00000159433	STARD9	TRUE	TRUE
chr15	42693016	C	A	ENST00000290607	ENSG00000159433	STARD9	TRUE	TRUE
chr15	42693016	C	G	ENST00000290607	ENSG00000159433	STARD9	TRUE	TRUE
chr15	42693025	C	A	ENST00000290607	ENSG00000159433	STARD9	TRUE	TRUE
chr15	42693025	C	G	ENST00000290607	ENSG00000159433	STARD9	TRUE	TRUE
chr15	42693034	T	A	ENST00000290607	ENSG00000159433	STARD9	TRUE	TRUE
chr15	42693042	C	T	ENST00000290607	ENSG00000159433	STARD9	TRUE	TRUE
chr15	42693045	A	T	ENST00000290607	ENSG00000159433	STARD9	TRUE	TRUE
chr15	42693060	C	T	ENST00000290607	ENSG00000159433	STARD9	TRUE	TRUE
chr15	42693085	C	A	ENST00000290607	ENSG00000159433	STARD9	TRUE	TRUE
chr15	42693085	C	G	ENST00000290607	ENSG00000159433	STARD9	TRUE	TRUE
chr15	42693117	C	T	ENST00000290607	ENSG00000159433	STARD9	TRUE	TRUE
chr15	42693123	G	T	ENST00000290607	ENSG00000159433	STARD9	TRUE	TRUE
chr15	42693126	G	T	ENST00000290607	ENSG00000159433	STARD9	TRUE	TRUE
chr15	42693130	C	A	ENST00000290607	ENSG00000159433	STARD9	TRUE	TRUE
chr15	42693130	C	G	ENST00000290607	ENSG00000159433	STARD9	TRUE	TRUE
chr15	42693134	T	A	ENST00000290607	ENSG00000159433	STARD9	TRUE	TRUE
chr15	42693134	T	G	ENST00000290607	ENSG00000159433	STARD9	TRUE	TRUE
chr15	42693137	C	A	ENST00000290607	ENSG00000159433	STARD9	TRUE	TRUE
chr15	42693139	T	A	ENST00000290607	ENSG00000159433	STARD9	TRUE	TRUE
chr15	42693139	T	G	ENST00000290607	ENSG00000159433	STARD9	TRUE	TRUE
chr15	42693201	G	T	ENST00000290607	ENSG00000159433	STARD9	TRUE	TRUE
chr15	42693206	T	A	ENST00000290607	ENSG00000159433	STARD9	TRUE	TRUE
chr15	42693206	T	G	ENST00000290607	ENSG00000159433	STARD9	TRUE	TRUE
chr15	42693225	C	T	ENST00000290607	ENSG00000159433	STARD9	TRUE	TRUE
chr15	42693228	A	T	ENST00000290607	ENSG00000159433	STARD9	TRUE	TRUE
chr15	42693231	A	T	ENST00000290607	ENSG00000159433	STARD9	TRUE	TRUE
chr15	42693253	T	A	ENST00000290607	ENSG00000159433	STARD9	TRUE	TRUE
chr15	42693303	C	T	ENST00000290607	ENSG00000159433	STARD9	TRUE	TRUE
chr15	42693306	G	T	ENST00000290607	ENSG00000159433	STARD9	TRUE	TRUE
chr15	42693331	T	A	ENST00000290607	ENSG00000159433	STARD9	TRUE	TRUE
chr15	42693340	C	A	ENST00000290607	ENSG00000159433	STARD9	TRUE	TRUE
chr15	42693340	C	G	ENST00000290607	ENSG00000159433	STARD9	TRUE	TRUE
chr15	42693349	C	A	ENST00000290607	ENSG00000159433	STARD9	TRUE	TRUE
chr15	42693349	C	G	ENST00000290607	ENSG00000159433	STARD9	TRUE	TRUE
chr15	42693363	G	T	ENST00000290607	ENSG00000159433	STARD9	TRUE	TRUE
chr15	42693372	C	T	ENST00000290607	ENSG00000159433	STARD9	TRUE	TRUE
chr15	42693375	A	T	ENST00000290607	ENSG00000159433	STARD9	TRUE	TRUE
chr15	42693431	T	A	ENST00000290607	ENSG00000159433	STARD9	TRUE	TRUE
chr15	42693431	T	G	ENST00000290607	ENSG00000159433	STARD9	TRUE	TRUE
chr15	42693435	C	T	ENST00000290607	ENSG00000159433	STARD9	TRUE	TRUE
chr15	42693447	G	T	ENST00000290607	ENSG00000159433	STARD9	TRUE	TRUE
chr15	42693451	T	A	ENST00000290607	ENSG00000159433	STARD9	TRUE	TRUE
chr15	42693451	T	G	ENST00000290607	ENSG00000159433	STARD9	TRUE	TRUE
chr15	42693462	C	T	ENST00000290607	ENSG00000159433	STARD9	TRUE	TRUE
chr15	42693465	A	T	ENST00000290607	ENSG00000159433	STARD9	TRUE	TRUE
chr15	42693471	A	T	ENST00000290607	ENSG00000159433	STARD9	TRUE	TRUE
chr15	42693481	T	A	ENST00000290607	ENSG00000159433	STARD9	TRUE	TRUE
chr15	42693481	T	G	ENST00000290607	ENSG00000159433	STARD9	TRUE	TRUE
chr15	42693483	C	T	ENST00000290607	ENSG00000159433	STARD9	TRUE	TRUE
chr15	42693498	A	T	ENST00000290607	ENSG00000159433	STARD9	TRUE	TRUE
chr15	42693510	G	T	ENST00000290607	ENSG00000159433	STARD9	TRUE	TRUE
chr15	42693514	T	A	ENST00000290607	ENSG00000159433	STARD9	TRUE	TRUE
chr15	42693534	C	T	ENST00000290607	ENSG00000159433	STARD9	TRUE	TRUE
chr15	42693537	C	T	ENST00000290607	ENSG00000159433	STARD9	TRUE	TRUE
chr15	42693546	A	T	ENST00000290607	ENSG00000159433	STARD9	TRUE	TRUE
chr15	42693552	C	T	ENST00000290607	ENSG00000159433	STARD9	TRUE	TRUE
chr15	42693565	T	A	ENST00000290607	ENSG00000159433	STARD9	TRUE	TRUE
chr15	42693565	T	G	ENST00000290607	ENSG00000159433	STARD9	TRUE	TRUE
chr15	42693570	C	T	ENST00000290607	ENSG00000159433	STARD9	TRUE	TRUE
chr15	42693579	C	T	ENST00000290607	ENSG00000159433	STARD9	TRUE	TRUE
chr15	42693582	C	T	ENST00000290607	ENSG00000159433	STARD9	TRUE	TRUE
chr15	42693588	C	T	ENST00000290607	ENSG00000159433	STARD9	TRUE	TRUE
chr15	42693612	C	T	ENST00000290607	ENSG00000159433	STARD9	TRUE	TRUE
chr15	42693618	A	T	ENST00000290607	ENSG00000159433	STARD9	TRUE	TRUE
chr15	42693651	C	T	ENST00000290607	ENSG00000159433	STARD9	TRUE	TRUE
chr15	42693678	G	T	ENST00000290607	ENSG00000159433	STARD9	TRUE	TRUE
chr15	42693681	A	T	ENST00000290607	ENSG00000159433	STARD9	TRUE	TRUE
chr15	42693696	G	T	ENST00000290607	ENSG00000159433	STARD9	TRUE	TRUE
chr15	42693704	C	A	ENST00000290607	ENSG00000159433	STARD9	TRUE	TRUE
chr15	42693720	G	T	ENST00000290607	ENSG00000159433	STARD9	TRUE	TRUE
chr15	42693729	C	T	ENST00000290607	ENSG00000159433	STARD9	TRUE	TRUE
chr15	42693733	G	A	ENST00000290607	ENSG00000159433	STARD9	TRUE	TRUE
chr15	42693734	G	A	ENST00000290607	ENSG00000159433	STARD9	TRUE	TRUE
chr15	42693735	C	T	ENST00000290607	ENSG00000159433	STARD9	TRUE	TRUE
chr15	42693747	G	T	ENST00000290607	ENSG00000159433	STARD9	TRUE	TRUE
chr15	42693753	G	T	ENST00000290607	ENSG00000159433	STARD9	TRUE	TRUE
chr15	42693759	G	T	ENST00000290607	ENSG00000159433	STARD9	TRUE	TRUE
chr15	42693766	C	A	ENST00000290607	ENSG00000159433	STARD9	TRUE	TRUE
chr15	42693766	C	G	ENST00000290607	ENSG00000159433	STARD9	TRUE	TRUE
chr15	42693780	G	T	ENST00000290607	ENSG00000159433	STARD9	TRUE	TRUE
chr15	42693786	C	T	ENST00000290607	ENSG00000159433	STARD9	TRUE	TRUE
chr15	42693801	C	T	ENST00000290607	ENSG00000159433	STARD9	TRUE	TRUE
chr15	42693811	C	A	ENST00000290607	ENSG00000159433	STARD9	TRUE	TRUE
chr15	42693811	C	G	ENST00000290607	ENSG00000159433	STARD9	TRUE	TRUE
chr15	42693814	G	A	ENST00000290607	ENSG00000159433	STARD9	TRUE	TRUE
chr15	42693815	G	A	ENST00000290607	ENSG00000159433	STARD9	TRUE	TRUE
chr15	42693816	G	T	ENST00000290607	ENSG00000159433	STARD9	TRUE	TRUE
chr15	42693825	C	T	ENST00000290607	ENSG00000159433	STARD9	TRUE	TRUE
chr15	42693842	C	A	ENST00000290607	ENSG00000159433	STARD9	TRUE	TRUE
chr15	42693852	G	T	ENST00000290607	ENSG00000159433	STARD9	TRUE	TRUE
chr15	42693856	T	A	ENST00000290607	ENSG00000159433	STARD9	TRUE	TRUE
chr15	42693876	C	T	ENST00000290607	ENSG00000159433	STARD9	TRUE	TRUE
chr15	42693889	T	A	ENST00000290607	ENSG00000159433	STARD9	TRUE	TRUE
chr15	42693900	C	T	ENST00000290607	ENSG00000159433	STARD9	TRUE	TRUE
chr15	42693908	C	A	ENST00000290607	ENSG00000159433	STARD9	TRUE	TRUE
chr15	42693909	C	T	ENST00000290607	ENSG00000159433	STARD9	TRUE	TRUE
chr15	42693915	G	T	ENST00000290607	ENSG00000159433	STARD9	TRUE	TRUE
chr15	42693918	G	T	ENST00000290607	ENSG00000159433	STARD9	TRUE	TRUE
chr15	42693922	T	A	ENST00000290607	ENSG00000159433	STARD9	TRUE	TRUE
chr15	42693922	T	G	ENST00000290607	ENSG00000159433	STARD9	TRUE	TRUE
chr15	42693929	C	A	ENST00000290607	ENSG00000159433	STARD9	TRUE	TRUE
chr15	42693938	C	A	ENST00000290607	ENSG00000159433	STARD9	TRUE	TRUE
chr15	42693939	C	T	ENST00000290607	ENSG00000159433	STARD9	TRUE	TRUE
chr15	42693947	C	A	ENST00000290607	ENSG00000159433	STARD9	TRUE	TRUE
chr15	42693957	G	T	ENST00000290607	ENSG00000159433	STARD9	TRUE	TRUE
chr15	42693963	C	T	ENST00000290607	ENSG00000159433	STARD9	TRUE	TRUE
chr15	42693999	A	T	ENST00000290607	ENSG00000159433	STARD9	TRUE	TRUE
chr15	42694012	G	A	ENST00000290607	ENSG00000159433	STARD9	TRUE	TRUE
chr15	42694013	G	A	ENST00000290607	ENSG00000159433	STARD9	TRUE	TRUE
chr15	42694016	T	A	ENST00000290607	ENSG00000159433	STARD9	TRUE	TRUE
chr15	42694023	C	T	ENST00000290607	ENSG00000159433	STARD9	TRUE	TRUE
chr15	42694026	A	T	ENST00000290607	ENSG00000159433	STARD9	TRUE	TRUE
chr15	42694033	C	A	ENST00000290607	ENSG00000159433	STARD9	TRUE	TRUE
chr15	42694033	C	G	ENST00000290607	ENSG00000159433	STARD9	TRUE	TRUE
chr15	42694045	T	A	ENST00000290607	ENSG00000159433	STARD9	TRUE	TRUE
chr15	42694056	G	T	ENST00000290607	ENSG00000159433	STARD9	TRUE	TRUE
chr15	42694059	G	T	ENST00000290607	ENSG00000159433	STARD9	TRUE	TRUE
chr15	42694062	G	T	ENST00000290607	ENSG00000159433	STARD9	TRUE	TRUE
chr15	42694092	G	T	ENST00000290607	ENSG00000159433	STARD9	TRUE	TRUE
chr15	42694095	A	T	ENST00000290607	ENSG00000159433	STARD9	TRUE	TRUE
chr15	42694098	C	T	ENST00000290607	ENSG00000159433	STARD9	TRUE	TRUE
chr15	42694101	G	T	ENST00000290607	ENSG00000159433	STARD9	TRUE	TRUE
chr15	42694104	C	T	ENST00000290607	ENSG00000159433	STARD9	TRUE	TRUE
chr15	42694116	C	T	ENST00000290607	ENSG00000159433	STARD9	TRUE	TRUE
chr15	42694137	C	T	ENST00000290607	ENSG00000159433	STARD9	TRUE	TRUE
chr15	42694146	G	T	ENST00000290607	ENSG00000159433	STARD9	TRUE	TRUE
chr15	42694150	G	A	ENST00000290607	ENSG00000159433	STARD9	TRUE	TRUE
chr15	42694151	G	A	ENST00000290607	ENSG00000159433	STARD9	TRUE	TRUE
chr15	42694155	A	T	ENST00000290607	ENSG00000159433	STARD9	TRUE	TRUE
chr15	42694161	G	T	ENST00000290607	ENSG00000159433	STARD9	TRUE	TRUE
chr15	42694164	C	T	ENST00000290607	ENSG00000159433	STARD9	TRUE	TRUE
chr15	42694176	C	T	ENST00000290607	ENSG00000159433	STARD9	TRUE	TRUE
chr15	42694188	C	T	ENST00000290607	ENSG00000159433	STARD9	TRUE	TRUE
chr15	42694198	C	A	ENST00000290607	ENSG00000159433	STARD9	TRUE	TRUE
chr15	42694198	C	G	ENST00000290607	ENSG00000159433	STARD9	TRUE	TRUE
chr15	42694209	G	T	ENST00000290607	ENSG00000159433	STARD9	TRUE	TRUE
chr15	42694218	G	T	ENST00000290607	ENSG00000159433	STARD9	TRUE	TRUE
chr15	42694224	A	T	ENST00000290607	ENSG00000159433	STARD9	TRUE	TRUE
chr15	42694245	G	T	ENST00000290607	ENSG00000159433	STARD9	TRUE	TRUE
chr15	42694263	C	T	ENST00000290607	ENSG00000159433	STARD9	TRUE	TRUE
chr15	42694272	C	T	ENST00000290607	ENSG00000159433	STARD9	TRUE	TRUE
chr15	42694287	G	T	ENST00000290607	ENSG00000159433	STARD9	TRUE	TRUE
chr15	42694305	G	T	ENST00000290607	ENSG00000159433	STARD9	TRUE	TRUE
chr15	42694324	G	A	ENST00000290607	ENSG00000159433	STARD9	TRUE	TRUE
chr15	42694325	G	A	ENST00000290607	ENSG00000159433	STARD9	TRUE	TRUE
chr15	42694326	A	T	ENST00000290607	ENSG00000159433	STARD9	TRUE	TRUE
chr15	42694329	G	T	ENST00000290607	ENSG00000159433	STARD9	TRUE	TRUE
chr15	42694337	T	A	ENST00000290607	ENSG00000159433	STARD9	TRUE	TRUE
chr15	42694337	T	G	ENST00000290607	ENSG00000159433	STARD9	TRUE	TRUE
chr15	42694343	G	A	ENST00000290607	ENSG00000159433	STARD9	TRUE	FALSE
chr15	42694343	G	C	ENST00000290607	ENSG00000159433	STARD9	TRUE	FALSE
chr15	42694343	G	T	ENST00000290607	ENSG00000159433	STARD9	TRUE	FALSE
chr15	42694344	T	A	ENST00000290607	ENSG00000159433	STARD9	TRUE	FALSE
chr15	42694344	T	C	ENST00000290607	ENSG00000159433	STARD9	FALSE	FALSE
chr15	42694344	T	G	ENST00000290607	ENSG00000159433	STARD9	TRUE	FALSE
chr15	42694526	A	C	ENST00000290607	ENSG00000159433	STARD9	FALSE	FALSE
chr15	42694526	A	G	ENST00000290607	ENSG00000159433	STARD9	FALSE	FALSE
chr15	42694526	A	T	ENST00000290607	ENSG00000159433	STARD9	FALSE	FALSE
chr15	42694527	G	A	ENST00000290607	ENSG00000159433	STARD9	FALSE	FALSE
chr15	42694527	G	C	ENST00000290607	ENSG00000159433	STARD9	FALSE	FALSE
chr15	42694527	G	T	ENST00000290607	ENSG00000159433	STARD9	FALSE	FALSE
chr15	42694529	C	T	ENST00000290607	ENSG00000159433	STARD9	TRUE	TRUE
chr15	42694532	A	T	ENST00000290607	ENSG00000159433	STARD9	TRUE	TRUE
chr15	42694535	A	T	ENST00000290607	ENSG00000159433	STARD9	TRUE	TRUE
chr15	42694544	G	T	ENST00000290607	ENSG00000159433	STARD9	TRUE	TRUE
chr15	42694556	A	T	ENST00000290607	ENSG00000159433	STARD9	TRUE	TRUE
chr15	42694559	G	T	ENST00000290607	ENSG00000159433	STARD9	TRUE	TRUE
chr15	42694568	G	T	ENST00000290607	ENSG00000159433	STARD9	TRUE	TRUE
chr15	42694571	C	T	ENST00000290607	ENSG00000159433	STARD9	TRUE	TRUE
chr15	42694588	C	A	ENST00000290607	ENSG00000159433	STARD9	TRUE	TRUE
chr15	42694595	C	T	ENST00000290607	ENSG00000159433	STARD9	TRUE	TRUE
chr15	42694610	C	T	ENST00000290607	ENSG00000159433	STARD9	TRUE	TRUE
chr15	42694613	A	T	ENST00000290607	ENSG00000159433	STARD9	TRUE	TRUE
chr15	42694616	C	T	ENST00000290607	ENSG00000159433	STARD9	TRUE	TRUE
chr15	42694637	A	T	ENST00000290607	ENSG00000159433	STARD9	TRUE	TRUE
chr15	42694653	G	A	ENST00000290607	ENSG00000159433	STARD9	TRUE	TRUE
chr15	42694654	G	A	ENST00000290607	ENSG00000159433	STARD9	TRUE	TRUE
chr15	42694665	T	A	ENST00000290607	ENSG00000159433	STARD9	TRUE	TRUE
chr15	42694673	A	T	ENST00000290607	ENSG00000159433	STARD9	TRUE	TRUE
chr15	42694679	C	T	ENST00000290607	ENSG00000159433	STARD9	TRUE	TRUE
chr15	42694682	G	T	ENST00000290607	ENSG00000159433	STARD9	TRUE	TRUE
chr15	42694687	C	A	ENST00000290607	ENSG00000159433	STARD9	TRUE	TRUE
chr15	42694687	C	G	ENST00000290607	ENSG00000159433	STARD9	TRUE	TRUE
chr15	42694691	C	T	ENST00000290607	ENSG00000159433	STARD9	TRUE	TRUE
chr15	42694694	C	T	ENST00000290607	ENSG00000159433	STARD9	TRUE	TRUE
chr15	42694703	A	T	ENST00000290607	ENSG00000159433	STARD9	TRUE	TRUE
chr15	42694715	G	T	ENST00000290607	ENSG00000159433	STARD9	TRUE	TRUE
chr15	42694726	G	A	ENST00000290607	ENSG00000159433	STARD9	TRUE	FALSE
chr15	42694726	G	C	ENST00000290607	ENSG00000159433	STARD9	TRUE	FALSE
chr15	42694726	G	T	ENST00000290607	ENSG00000159433	STARD9	TRUE	FALSE
chr15	42694727	T	A	ENST00000290607	ENSG00000159433	STARD9	TRUE	FALSE
chr15	42694727	T	C	ENST00000290607	ENSG00000159433	STARD9	TRUE	FALSE
chr15	42694727	T	G	ENST00000290607	ENSG00000159433	STARD9	TRUE	FALSE
chr15	42695138	A	C	ENST00000290607	ENSG00000159433	STARD9	TRUE	FALSE
chr15	42695138	A	G	ENST00000290607	ENSG00000159433	STARD9	TRUE	FALSE
chr15	42695138	A	T	ENST00000290607	ENSG00000159433	STARD9	TRUE	FALSE
chr15	42695139	G	A	ENST00000290607	ENSG00000159433	STARD9	TRUE	FALSE
chr15	42695139	G	C	ENST00000290607	ENSG00000159433	STARD9	TRUE	FALSE
chr15	42695139	G	T	ENST00000290607	ENSG00000159433	STARD9	TRUE	FALSE
chr15	42695147	G	T	ENST00000290607	ENSG00000159433	STARD9	TRUE	TRUE
chr15	42695151	C	A	ENST00000290607	ENSG00000159433	STARD9	TRUE	TRUE
chr15	42695151	C	G	ENST00000290607	ENSG00000159433	STARD9	TRUE	TRUE
chr15	42695157	C	A	ENST00000290607	ENSG00000159433	STARD9	TRUE	TRUE
chr15	42695157	C	G	ENST00000290607	ENSG00000159433	STARD9	TRUE	TRUE
chr15	42695163	C	A	ENST00000290607	ENSG00000159433	STARD9	TRUE	TRUE
chr15	42695163	C	G	ENST00000290607	ENSG00000159433	STARD9	TRUE	TRUE
chr15	42695186	G	T	ENST00000290607	ENSG00000159433	STARD9	TRUE	TRUE
chr15	42695190	T	A	ENST00000290607	ENSG00000159433	STARD9	TRUE	TRUE
chr15	42695198	C	T	ENST00000290607	ENSG00000159433	STARD9	TRUE	TRUE
chr15	42695206	C	A	ENST00000290607	ENSG00000159433	STARD9	TRUE	TRUE
chr15	42695206	C	G	ENST00000290607	ENSG00000159433	STARD9	TRUE	TRUE
chr15	42695207	C	T	ENST00000290607	ENSG00000159433	STARD9	TRUE	TRUE
chr15	42695210	C	T	ENST00000290607	ENSG00000159433	STARD9	TRUE	TRUE
chr15	42695219	G	T	ENST00000290607	ENSG00000159433	STARD9	TRUE	TRUE
chr15	42695222	G	T	ENST00000290607	ENSG00000159433	STARD9	TRUE	TRUE
chr15	42695228	A	T	ENST00000290607	ENSG00000159433	STARD9	TRUE	TRUE
chr15	42695234	G	T	ENST00000290607	ENSG00000159433	STARD9	TRUE	TRUE
chr15	42695249	C	T	ENST00000290607	ENSG00000159433	STARD9	TRUE	TRUE
chr15	42695255	C	T	ENST00000290607	ENSG00000159433	STARD9	TRUE	TRUE
chr15	42695264	G	T	ENST00000290607	ENSG00000159433	STARD9	TRUE	TRUE
chr15	42695273	G	T	ENST00000290607	ENSG00000159433	STARD9	TRUE	TRUE
chr15	42695276	C	T	ENST00000290607	ENSG00000159433	STARD9	TRUE	TRUE
chr15	42695279	G	T	ENST00000290607	ENSG00000159433	STARD9	TRUE	TRUE
chr15	42695282	A	T	ENST00000290607	ENSG00000159433	STARD9	TRUE	TRUE
chr15	42695288	A	T	ENST00000290607	ENSG00000159433	STARD9	TRUE	TRUE
chr15	42695297	C	T	ENST00000290607	ENSG00000159433	STARD9	TRUE	TRUE
chr15	42695300	A	T	ENST00000290607	ENSG00000159433	STARD9	TRUE	TRUE
chr15	42695312	C	T	ENST00000290607	ENSG00000159433	STARD9	TRUE	TRUE
chr15	42695319	T	A	ENST00000290607	ENSG00000159433	STARD9	TRUE	TRUE
chr15	42695321	A	T	ENST00000290607	ENSG00000159433	STARD9	TRUE	TRUE
chr15	42695324	G	A	ENST00000290607	ENSG00000159433	STARD9	TRUE	FALSE
chr15	42695324	G	C	ENST00000290607	ENSG00000159433	STARD9	TRUE	FALSE
chr15	42695324	G	T	ENST00000290607	ENSG00000159433	STARD9	TRUE	FALSE
chr15	42695325	T	A	ENST00000290607	ENSG00000159433	STARD9	TRUE	FALSE
chr15	42695325	T	C	ENST00000290607	ENSG00000159433	STARD9	TRUE	FALSE
chr15	42695325	T	G	ENST00000290607	ENSG00000159433	STARD9	TRUE	FALSE
chr15	42695741	A	C	ENST00000290607	ENSG00000159433	STARD9	TRUE	FALSE
chr15	42695741	A	G	ENST00000290607	ENSG00000159433	STARD9	TRUE	FALSE
chr15	42695741	A	T	ENST00000290607	ENSG00000159433	STARD9	TRUE	FALSE
chr15	42695742	G	A	ENST00000290607	ENSG00000159433	STARD9	TRUE	FALSE
chr15	42695742	G	C	ENST00000290607	ENSG00000159433	STARD9	TRUE	FALSE
chr15	42695742	G	T	ENST00000290607	ENSG00000159433	STARD9	TRUE	FALSE
chr15	42695743	G	T	ENST00000290607	ENSG00000159433	STARD9	TRUE	TRUE
chr15	42695746	G	T	ENST00000290607	ENSG00000159433	STARD9	TRUE	TRUE
chr15	42695752	A	T	ENST00000290607	ENSG00000159433	STARD9	TRUE	TRUE
chr15	42695765	T	A	ENST00000290607	ENSG00000159433	STARD9	TRUE	TRUE
chr15	42695787	C	A	ENST00000290607	ENSG00000159433	STARD9	TRUE	TRUE
chr15	42695800	G	T	ENST00000290607	ENSG00000159433	STARD9	TRUE	TRUE
chr15	42695810	C	A	ENST00000290607	ENSG00000159433	STARD9	TRUE	TRUE
chr15	42695832	T	A	ENST00000290607	ENSG00000159433	STARD9	TRUE	TRUE
chr15	42695832	T	G	ENST00000290607	ENSG00000159433	STARD9	TRUE	TRUE
chr15	42695849	T	A	ENST00000290607	ENSG00000159433	STARD9	TRUE	TRUE
chr15	42695852	C	A	ENST00000290607	ENSG00000159433	STARD9	TRUE	TRUE
chr15	42695852	C	G	ENST00000290607	ENSG00000159433	STARD9	TRUE	TRUE
chr15	42695857	C	T	ENST00000290607	ENSG00000159433	STARD9	TRUE	TRUE
chr15	42695863	C	T	ENST00000290607	ENSG00000159433	STARD9	TRUE	TRUE
chr15	42695872	G	T	ENST00000290607	ENSG00000159433	STARD9	TRUE	TRUE
chr15	42695881	G	A	ENST00000290607	ENSG00000159433	STARD9	TRUE	FALSE
chr15	42695881	G	C	ENST00000290607	ENSG00000159433	STARD9	TRUE	FALSE
chr15	42695881	G	T	ENST00000290607	ENSG00000159433	STARD9	TRUE	FALSE
chr15	42695882	T	A	ENST00000290607	ENSG00000159433	STARD9	TRUE	FALSE
chr15	42695882	T	C	ENST00000290607	ENSG00000159433	STARD9	TRUE	FALSE
chr15	42695882	T	G	ENST00000290607	ENSG00000159433	STARD9	TRUE	FALSE
chr15	42716675	A	C	ENST00000290607	ENSG00000159433	STARD9	TRUE	FALSE
chr15	42716675	A	G	ENST00000290607	ENSG00000159433	STARD9	TRUE	FALSE
chr15	42716675	A	T	ENST00000290607	ENSG00000159433	STARD9	TRUE	FALSE
chr15	42716676	G	A	ENST00000290607	ENSG00000159433	STARD9	TRUE	FALSE
chr15	42716676	G	C	ENST00000290607	ENSG00000159433	STARD9	TRUE	FALSE
chr15	42716676	G	T	ENST00000290607	ENSG00000159433	STARD9	TRUE	FALSE
chr15	42716690	T	A	ENST00000290607	ENSG00000159433	STARD9	TRUE	TRUE
chr15	42716711	G	A	ENST00000290607	ENSG00000159433	STARD9	TRUE	TRUE
chr15	42716712	G	A	ENST00000290607	ENSG00000159433	STARD9	TRUE	TRUE
chr15	42716722	G	T	ENST00000290607	ENSG00000159433	STARD9	TRUE	TRUE
chr15	42716725	C	T	ENST00000290607	ENSG00000159433	STARD9	TRUE	TRUE
chr15	42716728	G	T	ENST00000290607	ENSG00000159433	STARD9	TRUE	TRUE
chr15	42716749	A	T	ENST00000290607	ENSG00000159433	STARD9	TRUE	TRUE
chr15	42716763	C	A	ENST00000290607	ENSG00000159433	STARD9	TRUE	TRUE
chr15	42716763	C	G	ENST00000290607	ENSG00000159433	STARD9	TRUE	TRUE
chr15	42716765	G	A	ENST00000290607	ENSG00000159433	STARD9	TRUE	FALSE
chr15	42716765	G	C	ENST00000290607	ENSG00000159433	STARD9	TRUE	FALSE
chr15	42716765	G	T	ENST00000290607	ENSG00000159433	STARD9	TRUE	FALSE
chr15	42716766	T	A	ENST00000290607	ENSG00000159433	STARD9	TRUE	FALSE
chr15	42716766	T	C	ENST00000290607	ENSG00000159433	STARD9	TRUE	FALSE
chr15	42716766	T	G	ENST00000290607	ENSG00000159433	STARD9	TRUE	FALSE
chr15	42716925	A	C	ENST00000290607	ENSG00000159433	STARD9	TRUE	FALSE
chr15	42716925	A	G	ENST00000290607	ENSG00000159433	STARD9	TRUE	FALSE
chr15	42716925	A	T	ENST00000290607	ENSG00000159433	STARD9	TRUE	FALSE
chr15	42716926	G	A	ENST00000290607	ENSG00000159433	STARD9	TRUE	FALSE
chr15	42716926	G	C	ENST00000290607	ENSG00000159433	STARD9	TRUE	FALSE
chr15	42716926	G	T	ENST00000290607	ENSG00000159433	STARD9	TRUE	FALSE
chr15	42716932	A	T	ENST00000290607	ENSG00000159433	STARD9	TRUE	TRUE
chr15	42716952	C	A	ENST00000290607	ENSG00000159433	STARD9	TRUE	TRUE
chr15	42716955	C	A	ENST00000290607	ENSG00000159433	STARD9	TRUE	TRUE
chr15	42716958	T	A	ENST00000290607	ENSG00000159433	STARD9	TRUE	TRUE
chr15	42716960	C	A	ENST00000290607	ENSG00000159433	STARD9	TRUE	TRUE
chr15	42716960	C	G	ENST00000290607	ENSG00000159433	STARD9	TRUE	TRUE
chr15	42716981	T	A	ENST00000290607	ENSG00000159433	STARD9	TRUE	TRUE
chr15	42716991	C	A	ENST00000290607	ENSG00000159433	STARD9	TRUE	TRUE
chr15	42717006	C	A	ENST00000290607	ENSG00000159433	STARD9	TRUE	TRUE
chr15	42717006	C	G	ENST00000290607	ENSG00000159433	STARD9	TRUE	TRUE
chr15	42717007	C	T	ENST00000290607	ENSG00000159433	STARD9	TRUE	TRUE
chr15	42717014	T	A	ENST00000290607	ENSG00000159433	STARD9	TRUE	TRUE
chr15	42717019	A	T	ENST00000290607	ENSG00000159433	STARD9	TRUE	TRUE
chr15	42717049	G	A	ENST00000290607	ENSG00000159433	STARD9	TRUE	FALSE
chr15	42717049	G	C	ENST00000290607	ENSG00000159433	STARD9	TRUE	FALSE
chr15	42717049	G	T	ENST00000290607	ENSG00000159433	STARD9	TRUE	FALSE
chr15	42717050	T	A	ENST00000290607	ENSG00000159433	STARD9	TRUE	FALSE
chr15	42717050	T	C	ENST00000290607	ENSG00000159433	STARD9	FALSE	FALSE
chr15	42717050	T	G	ENST00000290607	ENSG00000159433	STARD9	TRUE	FALSE
chr15	42717729	A	C	ENST00000290607	ENSG00000159433	STARD9	TRUE	FALSE
chr15	42717729	A	G	ENST00000290607	ENSG00000159433	STARD9	TRUE	FALSE
chr15	42717729	A	T	ENST00000290607	ENSG00000159433	STARD9	TRUE	FALSE
chr15	42717730	G	A	ENST00000290607	ENSG00000159433	STARD9	TRUE	FALSE
chr15	42717730	G	C	ENST00000290607	ENSG00000159433	STARD9	TRUE	FALSE
chr15	42717730	G	T	ENST00000290607	ENSG00000159433	STARD9	TRUE	FALSE
chr15	42717745	T	A	ENST00000290607	ENSG00000159433	STARD9	TRUE	TRUE
chr15	42717747	C	A	ENST00000290607	ENSG00000159433	STARD9	TRUE	TRUE
chr15	42717756	T	A	ENST00000290607	ENSG00000159433	STARD9	TRUE	TRUE
chr15	42717775	C	A	ENST00000290607	ENSG00000159433	STARD9	TRUE	TRUE
chr15	42717776	C	T	ENST00000290607	ENSG00000159433	STARD9	TRUE	TRUE
chr15	42717792	G	A	ENST00000290607	ENSG00000159433	STARD9	TRUE	TRUE
chr15	42717793	G	A	ENST00000290607	ENSG00000159433	STARD9	TRUE	TRUE
chr15	42717796	G	A	ENST00000290607	ENSG00000159433	STARD9	TRUE	FALSE
chr15	42717796	G	C	ENST00000290607	ENSG00000159433	STARD9	TRUE	FALSE
chr15	42717796	G	T	ENST00000290607	ENSG00000159433	STARD9	TRUE	FALSE
chr15	42717797	T	A	ENST00000290607	ENSG00000159433	STARD9	TRUE	FALSE
chr15	42717797	T	C	ENST00000290607	ENSG00000159433	STARD9	TRUE	FALSE
chr15	42717797	T	G	ENST00000290607	ENSG00000159433	STARD9	TRUE	FALSE
chr15	42717975	A	C	ENST00000290607	ENSG00000159433	STARD9	TRUE	FALSE
chr15	42717975	A	G	ENST00000290607	ENSG00000159433	STARD9	TRUE	FALSE
chr15	42717975	A	T	ENST00000290607	ENSG00000159433	STARD9	TRUE	FALSE
chr15	42717976	G	A	ENST00000290607	ENSG00000159433	STARD9	TRUE	FALSE
chr15	42717976	G	C	ENST00000290607	ENSG00000159433	STARD9	TRUE	FALSE
chr15	42717976	G	T	ENST00000290607	ENSG00000159433	STARD9	TRUE	FALSE
chr15	42717980	T	A	ENST00000290607	ENSG00000159433	STARD9	TRUE	TRUE
chr15	42717980	T	G	ENST00000290607	ENSG00000159433	STARD9	TRUE	TRUE
chr15	42717981	C	T	ENST00000290607	ENSG00000159433	STARD9	TRUE	TRUE
chr15	42717987	G	T	ENST00000290607	ENSG00000159433	STARD9	TRUE	TRUE
chr15	42717990	G	T	ENST00000290607	ENSG00000159433	STARD9	TRUE	TRUE
chr15	42717993	C	T	ENST00000290607	ENSG00000159433	STARD9	TRUE	TRUE
chr15	42718002	C	T	ENST00000290607	ENSG00000159433	STARD9	TRUE	TRUE
chr15	42718010	C	A	ENST00000290607	ENSG00000159433	STARD9	TRUE	TRUE
chr15	42718010	C	G	ENST00000290607	ENSG00000159433	STARD9	TRUE	TRUE
chr15	42718013	C	A	ENST00000290607	ENSG00000159433	STARD9	TRUE	TRUE
chr15	42718013	C	G	ENST00000290607	ENSG00000159433	STARD9	TRUE	TRUE
chr15	42718014	A	T	ENST00000290607	ENSG00000159433	STARD9	TRUE	TRUE
chr15	42718065	C	T	ENST00000290607	ENSG00000159433	STARD9	TRUE	TRUE
chr15	42718084	G	A	ENST00000290607	ENSG00000159433	STARD9	TRUE	TRUE
chr15	42718085	G	A	ENST00000290607	ENSG00000159433	STARD9	TRUE	TRUE
chr15	42718111	G	A	ENST00000290607	ENSG00000159433	STARD9	TRUE	TRUE
chr15	42718112	G	A	ENST00000290607	ENSG00000159433	STARD9	TRUE	TRUE
chr15	42718121	T	A	ENST00000290607	ENSG00000159433	STARD9	TRUE	TRUE
chr15	42718121	T	G	ENST00000290607	ENSG00000159433	STARD9	TRUE	TRUE
chr15	42718124	C	A	ENST00000290607	ENSG00000159433	STARD9	TRUE	TRUE
chr15	42718124	C	G	ENST00000290607	ENSG00000159433	STARD9	TRUE	TRUE
chr15	42718125	A	T	ENST00000290607	ENSG00000159433	STARD9	TRUE	TRUE
chr15	42718134	C	T	ENST00000290607	ENSG00000159433	STARD9	TRUE	TRUE
chr15	42718152	C	T	ENST00000290607	ENSG00000159433	STARD9	TRUE	TRUE
chr15	42718155	C	T	ENST00000290607	ENSG00000159433	STARD9	TRUE	TRUE
chr15	42718180	G	A	ENST00000290607	ENSG00000159433	STARD9	TRUE	FALSE
chr15	42718180	G	C	ENST00000290607	ENSG00000159433	STARD9	TRUE	FALSE
chr15	42718180	G	T	ENST00000290607	ENSG00000159433	STARD9	TRUE	FALSE
chr15	42718181	T	A	ENST00000290607	ENSG00000159433	STARD9	TRUE	FALSE
chr15	42718181	T	C	ENST00000290607	ENSG00000159433	STARD9	TRUE	FALSE
chr15	42718181	T	G	ENST00000290607	ENSG00000159433	STARD9	TRUE	FALSE
chr15	42718433	A	C	ENST00000290607	ENSG00000159433	STARD9	TRUE	FALSE
chr15	42718433	A	G	ENST00000290607	ENSG00000159433	STARD9	TRUE	FALSE
chr15	42718433	A	T	ENST00000290607	ENSG00000159433	STARD9	TRUE	FALSE
chr15	42718434	G	A	ENST00000290607	ENSG00000159433	STARD9	TRUE	FALSE
chr15	42718434	G	C	ENST00000290607	ENSG00000159433	STARD9	TRUE	FALSE
chr15	42718434	G	T	ENST00000290607	ENSG00000159433	STARD9	TRUE	FALSE
chr15	42718439	C	A	ENST00000290607	ENSG00000159433	STARD9	TRUE	TRUE
chr15	42718439	C	G	ENST00000290607	ENSG00000159433	STARD9	TRUE	TRUE
chr15	42718441	T	A	ENST00000290607	ENSG00000159433	STARD9	TRUE	TRUE
chr15	42718448	C	A	ENST00000290607	ENSG00000159433	STARD9	TRUE	TRUE
chr15	42718463	C	A	ENST00000290607	ENSG00000159433	STARD9	TRUE	TRUE
chr15	42718470	A	T	ENST00000290607	ENSG00000159433	STARD9	TRUE	TRUE
chr15	42718473	C	T	ENST00000290607	ENSG00000159433	STARD9	TRUE	TRUE
chr15	42718490	T	A	ENST00000290607	ENSG00000159433	STARD9	TRUE	TRUE
chr15	42718493	T	A	ENST00000290607	ENSG00000159433	STARD9	TRUE	TRUE
chr15	42718499	C	A	ENST00000290607	ENSG00000159433	STARD9	TRUE	TRUE
chr15	42718503	G	T	ENST00000290607	ENSG00000159433	STARD9	TRUE	TRUE
chr15	42718509	A	T	ENST00000290607	ENSG00000159433	STARD9	TRUE	TRUE
chr15	42718512	G	T	ENST00000290607	ENSG00000159433	STARD9	TRUE	TRUE
chr15	42718515	G	A	ENST00000290607	ENSG00000159433	STARD9	TRUE	FALSE
chr15	42718515	G	C	ENST00000290607	ENSG00000159433	STARD9	TRUE	FALSE
chr15	42718515	G	T	ENST00000290607	ENSG00000159433	STARD9	TRUE	FALSE
chr15	42718516	T	A	ENST00000290607	ENSG00000159433	STARD9	TRUE	FALSE
chr15	42718516	T	C	ENST00000290607	ENSG00000159433	STARD9	TRUE	FALSE
chr15	42718516	T	G	ENST00000290607	ENSG00000159433	STARD9	TRUE	FALSE
chr15	42718750	A	C	ENST00000290607	ENSG00000159433	STARD9	TRUE	FALSE
chr15	42718750	A	G	ENST00000290607	ENSG00000159433	STARD9	TRUE	FALSE
chr15	42718750	A	T	ENST00000290607	ENSG00000159433	STARD9	TRUE	FALSE
chr15	42718751	G	A	ENST00000290607	ENSG00000159433	STARD9	TRUE	FALSE
chr15	42718751	G	C	ENST00000290607	ENSG00000159433	STARD9	TRUE	FALSE
chr15	42718751	G	T	ENST00000290607	ENSG00000159433	STARD9	TRUE	FALSE
chr15	42718776	C	T	ENST00000290607	ENSG00000159433	STARD9	TRUE	TRUE
chr15	42718787	T	A	ENST00000290607	ENSG00000159433	STARD9	TRUE	TRUE
chr15	42718787	T	G	ENST00000290607	ENSG00000159433	STARD9	TRUE	TRUE
chr15	42718803	A	T	ENST00000290607	ENSG00000159433	STARD9	TRUE	TRUE
chr15	42718812	A	T	ENST00000290607	ENSG00000159433	STARD9	TRUE	TRUE
chr15	42718815	A	T	ENST00000290607	ENSG00000159433	STARD9	TRUE	TRUE
chr15	42718830	G	T	ENST00000290607	ENSG00000159433	STARD9	TRUE	TRUE
chr15	42718849	G	A	ENST00000290607	ENSG00000159433	STARD9	TRUE	TRUE
chr15	42718850	G	A	ENST00000290607	ENSG00000159433	STARD9	TRUE	TRUE
chr15	42718855	T	A	ENST00000290607	ENSG00000159433	STARD9	TRUE	TRUE
chr15	42718857	C	T	ENST00000290607	ENSG00000159433	STARD9	TRUE	TRUE
chr15	42718872	G	T	ENST00000290607	ENSG00000159433	STARD9	FALSE	FALSE
chr15	42718878	A	T	ENST00000290607	ENSG00000159433	STARD9	FALSE	FALSE
chr15	42718881	G	T	ENST00000290607	ENSG00000159433	STARD9	FALSE	FALSE
chr15	42718890	A	T	ENST00000290607	ENSG00000159433	STARD9	FALSE	FALSE
chr15	42718901	C	A	ENST00000290607	ENSG00000159433	STARD9	FALSE	FALSE
chr15	42718901	C	G	ENST00000290607	ENSG00000159433	STARD9	FALSE	FALSE
chr15	42718903	T	A	ENST00000290607	ENSG00000159433	STARD9	FALSE	FALSE
chr15	42718908	C	T	ENST00000290607	ENSG00000159433	STARD9	FALSE	FALSE
chr15	42718911	G	A	ENST00000290607	ENSG00000159433	STARD9	TRUE	FALSE
chr15	42718911	G	C	ENST00000290607	ENSG00000159433	STARD9	TRUE	FALSE
chr15	42718911	G	T	ENST00000290607	ENSG00000159433	STARD9	TRUE	FALSE
chr15	42718912	T	A	ENST00000290607	ENSG00000159433	STARD9	TRUE	FALSE
chr15	42718912	T	C	ENST00000290607	ENSG00000159433	STARD9	TRUE	FALSE
chr15	42718912	T	G	ENST00000290607	ENSG00000159433	STARD9	TRUE	FALSE
chr15	42719471	A	C	ENST00000290607	ENSG00000159433	STARD9	TRUE	FALSE
chr15	42719471	A	G	ENST00000290607	ENSG00000159433	STARD9	TRUE	FALSE
chr15	42719471	A	T	ENST00000290607	ENSG00000159433	STARD9	TRUE	FALSE
chr15	42719472	G	A	ENST00000290607	ENSG00000159433	STARD9	TRUE	FALSE
chr15	42719472	G	C	ENST00000290607	ENSG00000159433	STARD9	TRUE	FALSE
chr15	42719472	G	T	ENST00000290607	ENSG00000159433	STARD9	TRUE	FALSE
chr15	42719476	G	T	ENST00000290607	ENSG00000159433	STARD9	FALSE	FALSE
chr15	42719503	C	T	ENST00000290607	ENSG00000159433	STARD9	FALSE	FALSE
chr15	42719524	A	T	ENST00000290607	ENSG00000159433	STARD9	FALSE	FALSE
chr15	42719530	C	T	ENST00000290607	ENSG00000159433	STARD9	FALSE	FALSE
chr15	42719548	A	T	ENST00000290607	ENSG00000159433	STARD9	FALSE	FALSE
chr15	42724499	G	A	ENST00000356231	ENSG00000140326	CDAN1	FALSE	FALSE
chr15	42724526	G	A	ENST00000356231	ENSG00000140326	CDAN1	FALSE	FALSE
chr15	42724531	A	T	ENST00000356231	ENSG00000140326	CDAN1	FALSE	FALSE
chr15	42724535	C	A	ENST00000356231	ENSG00000140326	CDAN1	FALSE	FALSE
chr15	42724536	A	T	ENST00000356231	ENSG00000140326	CDAN1	FALSE	FALSE
chr15	42724544	T	A	ENST00000356231	ENSG00000140326	CDAN1	FALSE	FALSE
chr15	42724550	G	A	ENST00000356231	ENSG00000140326	CDAN1	FALSE	FALSE
chr15	42724556	C	A	ENST00000356231	ENSG00000140326	CDAN1	FALSE	FALSE
chr15	42724571	C	A	ENST00000356231	ENSG00000140326	CDAN1	FALSE	FALSE
chr15	42724600	A	C	ENST00000356231	ENSG00000140326	CDAN1	FALSE	FALSE
chr15	42724600	A	T	ENST00000356231	ENSG00000140326	CDAN1	FALSE	FALSE
chr15	42724604	C	A	ENST00000356231	ENSG00000140326	CDAN1	FALSE	FALSE
chr15	42724607	C	A	ENST00000356231	ENSG00000140326	CDAN1	FALSE	FALSE
chr15	42724617	C	A	ENST00000356231	ENSG00000140326	CDAN1	TRUE	FALSE
chr15	42724617	C	G	ENST00000356231	ENSG00000140326	CDAN1	TRUE	FALSE
chr15	42724617	C	T	ENST00000356231	ENSG00000140326	CDAN1	TRUE	FALSE
chr15	42724618	T	A	ENST00000356231	ENSG00000140326	CDAN1	TRUE	FALSE
chr15	42724618	T	C	ENST00000356231	ENSG00000140326	CDAN1	TRUE	FALSE
chr15	42724618	T	G	ENST00000356231	ENSG00000140326	CDAN1	TRUE	FALSE
chr15	42725142	A	C	ENST00000356231	ENSG00000140326	CDAN1	TRUE	FALSE
chr15	42725142	A	G	ENST00000356231	ENSG00000140326	CDAN1	TRUE	FALSE
chr15	42725142	A	T	ENST00000356231	ENSG00000140326	CDAN1	TRUE	FALSE
chr15	42725143	C	A	ENST00000356231	ENSG00000140326	CDAN1	TRUE	FALSE
chr15	42725143	C	G	ENST00000356231	ENSG00000140326	CDAN1	TRUE	FALSE
chr15	42725143	C	T	ENST00000356231	ENSG00000140326	CDAN1	TRUE	FALSE
chr15	42725150	C	T	ENST00000356231	ENSG00000140326	CDAN1	FALSE	FALSE
chr15	42725151	C	T	ENST00000356231	ENSG00000140326	CDAN1	FALSE	FALSE
chr15	42725155	G	A	ENST00000356231	ENSG00000140326	CDAN1	FALSE	FALSE
chr15	42725161	G	A	ENST00000356231	ENSG00000140326	CDAN1	FALSE	FALSE
chr15	42725177	G	T	ENST00000356231	ENSG00000140326	CDAN1	FALSE	FALSE
chr15	42725185	C	A	ENST00000356231	ENSG00000140326	CDAN1	FALSE	FALSE
chr15	42725191	C	A	ENST00000356231	ENSG00000140326	CDAN1	FALSE	FALSE
chr15	42725200	C	A	ENST00000356231	ENSG00000140326	CDAN1	TRUE	TRUE
chr15	42725212	T	A	ENST00000356231	ENSG00000140326	CDAN1	TRUE	TRUE
chr15	42725215	C	A	ENST00000356231	ENSG00000140326	CDAN1	TRUE	TRUE
chr15	42725224	C	A	ENST00000356231	ENSG00000140326	CDAN1	TRUE	TRUE
chr15	42725232	A	T	ENST00000356231	ENSG00000140326	CDAN1	TRUE	TRUE
chr15	42725244	A	T	ENST00000356231	ENSG00000140326	CDAN1	TRUE	TRUE
chr15	42725249	C	T	ENST00000356231	ENSG00000140326	CDAN1	TRUE	TRUE
chr15	42725250	C	T	ENST00000356231	ENSG00000140326	CDAN1	TRUE	TRUE
chr15	42725252	C	A	ENST00000356231	ENSG00000140326	CDAN1	TRUE	FALSE
chr15	42725252	C	G	ENST00000356231	ENSG00000140326	CDAN1	TRUE	FALSE
chr15	42725252	C	T	ENST00000356231	ENSG00000140326	CDAN1	TRUE	FALSE
chr15	42725253	T	A	ENST00000356231	ENSG00000140326	CDAN1	TRUE	FALSE
chr15	42725253	T	C	ENST00000356231	ENSG00000140326	CDAN1	TRUE	FALSE
chr15	42725253	T	G	ENST00000356231	ENSG00000140326	CDAN1	TRUE	FALSE
chr15	42725487	A	C	ENST00000356231	ENSG00000140326	CDAN1	TRUE	FALSE
chr15	42725487	A	G	ENST00000356231	ENSG00000140326	CDAN1	TRUE	FALSE
chr15	42725487	A	T	ENST00000356231	ENSG00000140326	CDAN1	TRUE	FALSE
chr15	42725488	C	A	ENST00000356231	ENSG00000140326	CDAN1	TRUE	FALSE
chr15	42725488	C	G	ENST00000356231	ENSG00000140326	CDAN1	TRUE	FALSE
chr15	42725488	C	T	ENST00000356231	ENSG00000140326	CDAN1	TRUE	FALSE
chr15	42725491	C	A	ENST00000356231	ENSG00000140326	CDAN1	TRUE	TRUE
chr15	42725527	T	A	ENST00000356231	ENSG00000140326	CDAN1	TRUE	TRUE
chr15	42725545	G	A	ENST00000356231	ENSG00000140326	CDAN1	TRUE	TRUE
chr15	42725563	G	A	ENST00000356231	ENSG00000140326	CDAN1	TRUE	TRUE
chr15	42725572	C	A	ENST00000356231	ENSG00000140326	CDAN1	TRUE	TRUE
chr15	42725575	T	A	ENST00000356231	ENSG00000140326	CDAN1	TRUE	TRUE
chr15	42725576	C	T	ENST00000356231	ENSG00000140326	CDAN1	TRUE	TRUE
chr15	42725577	C	T	ENST00000356231	ENSG00000140326	CDAN1	TRUE	TRUE
chr15	42725580	A	T	ENST00000356231	ENSG00000140326	CDAN1	TRUE	TRUE
chr15	42725608	G	A	ENST00000356231	ENSG00000140326	CDAN1	TRUE	TRUE
chr15	42725614	G	A	ENST00000356231	ENSG00000140326	CDAN1	TRUE	TRUE
chr15	42725620	T	A	ENST00000356231	ENSG00000140326	CDAN1	TRUE	TRUE
chr15	42725623	C	A	ENST00000356231	ENSG00000140326	CDAN1	TRUE	TRUE
chr15	42725630	G	C	ENST00000356231	ENSG00000140326	CDAN1	TRUE	TRUE
chr15	42725630	G	T	ENST00000356231	ENSG00000140326	CDAN1	TRUE	TRUE
chr15	42725635	G	A	ENST00000356231	ENSG00000140326	CDAN1	TRUE	TRUE
chr15	42725662	G	A	ENST00000356231	ENSG00000140326	CDAN1	TRUE	TRUE
chr15	42725671	C	A	ENST00000356231	ENSG00000140326	CDAN1	TRUE	FALSE
chr15	42725671	C	G	ENST00000356231	ENSG00000140326	CDAN1	TRUE	FALSE
chr15	42725671	C	T	ENST00000356231	ENSG00000140326	CDAN1	TRUE	FALSE
chr15	42725672	T	A	ENST00000356231	ENSG00000140326	CDAN1	TRUE	FALSE
chr15	42725672	T	C	ENST00000356231	ENSG00000140326	CDAN1	TRUE	FALSE
chr15	42725672	T	G	ENST00000356231	ENSG00000140326	CDAN1	TRUE	FALSE
chr15	42726095	A	C	ENST00000356231	ENSG00000140326	CDAN1	FALSE	FALSE
chr15	42726095	A	G	ENST00000356231	ENSG00000140326	CDAN1	FALSE	FALSE
chr15	42726095	A	T	ENST00000356231	ENSG00000140326	CDAN1	FALSE	FALSE
chr15	42726096	C	A	ENST00000356231	ENSG00000140326	CDAN1	FALSE	FALSE
chr15	42726096	C	G	ENST00000356231	ENSG00000140326	CDAN1	FALSE	FALSE
chr15	42726096	C	T	ENST00000356231	ENSG00000140326	CDAN1	FALSE	FALSE
chr15	42726111	A	C	ENST00000356231	ENSG00000140326	CDAN1	TRUE	TRUE
chr15	42726111	A	T	ENST00000356231	ENSG00000140326	CDAN1	TRUE	TRUE
chr15	42726115	C	A	ENST00000356231	ENSG00000140326	CDAN1	TRUE	TRUE
chr15	42726122	G	T	ENST00000356231	ENSG00000140326	CDAN1	TRUE	TRUE
chr15	42726127	T	A	ENST00000356231	ENSG00000140326	CDAN1	TRUE	TRUE
chr15	42726139	G	A	ENST00000356231	ENSG00000140326	CDAN1	TRUE	TRUE
chr15	42726142	C	A	ENST00000356231	ENSG00000140326	CDAN1	TRUE	TRUE
chr15	42726152	G	T	ENST00000356231	ENSG00000140326	CDAN1	TRUE	TRUE
chr15	42726161	C	A	ENST00000356231	ENSG00000140326	CDAN1	FALSE	FALSE
chr15	42726161	C	G	ENST00000356231	ENSG00000140326	CDAN1	FALSE	FALSE
chr15	42726161	C	T	ENST00000356231	ENSG00000140326	CDAN1	FALSE	FALSE
chr15	42726162	T	A	ENST00000356231	ENSG00000140326	CDAN1	FALSE	FALSE
chr15	42726162	T	C	ENST00000356231	ENSG00000140326	CDAN1	FALSE	FALSE
chr15	42726162	T	G	ENST00000356231	ENSG00000140326	CDAN1	FALSE	FALSE
chr15	42726308	A	C	ENST00000356231	ENSG00000140326	CDAN1	TRUE	FALSE
chr15	42726308	A	G	ENST00000356231	ENSG00000140326	CDAN1	TRUE	FALSE
chr15	42726308	A	T	ENST00000356231	ENSG00000140326	CDAN1	TRUE	FALSE
chr15	42726309	C	A	ENST00000356231	ENSG00000140326	CDAN1	TRUE	FALSE
chr15	42726309	C	G	ENST00000356231	ENSG00000140326	CDAN1	TRUE	TRUE
chr15	42726309	C	T	ENST00000356231	ENSG00000140326	CDAN1	TRUE	TRUE
chr15	42726312	G	A	ENST00000356231	ENSG00000140326	CDAN1	TRUE	TRUE
chr15	42726316	G	T	ENST00000356231	ENSG00000140326	CDAN1	TRUE	TRUE
chr15	42726330	G	A	ENST00000356231	ENSG00000140326	CDAN1	TRUE	TRUE
chr15	42726339	G	A	ENST00000356231	ENSG00000140326	CDAN1	TRUE	TRUE
chr15	42726351	G	A	ENST00000356231	ENSG00000140326	CDAN1	TRUE	TRUE
chr15	42726354	C	A	ENST00000356231	ENSG00000140326	CDAN1	TRUE	TRUE
chr15	42726363	C	A	ENST00000356231	ENSG00000140326	CDAN1	TRUE	TRUE
chr15	42726375	C	A	ENST00000356231	ENSG00000140326	CDAN1	TRUE	TRUE
chr15	42726378	C	A	ENST00000356231	ENSG00000140326	CDAN1	TRUE	TRUE
chr15	42726404	A	T	ENST00000356231	ENSG00000140326	CDAN1	TRUE	TRUE
chr15	42726418	C	A	ENST00000356231	ENSG00000140326	CDAN1	TRUE	FALSE
chr15	42726418	C	G	ENST00000356231	ENSG00000140326	CDAN1	TRUE	FALSE
chr15	42726418	C	T	ENST00000356231	ENSG00000140326	CDAN1	TRUE	FALSE
chr15	42726419	T	A	ENST00000356231	ENSG00000140326	CDAN1	TRUE	FALSE
chr15	42726419	T	C	ENST00000356231	ENSG00000140326	CDAN1	TRUE	FALSE
chr15	42726419	T	G	ENST00000356231	ENSG00000140326	CDAN1	TRUE	FALSE
chr15	42727619	A	C	ENST00000356231	ENSG00000140326	CDAN1	FALSE	FALSE
chr15	42727619	A	G	ENST00000356231	ENSG00000140326	CDAN1	FALSE	FALSE
chr15	42727619	A	T	ENST00000356231	ENSG00000140326	CDAN1	FALSE	FALSE
chr15	42727620	C	A	ENST00000356231	ENSG00000140326	CDAN1	FALSE	FALSE
chr15	42727620	C	G	ENST00000356231	ENSG00000140326	CDAN1	FALSE	FALSE
chr15	42727620	C	T	ENST00000356231	ENSG00000140326	CDAN1	FALSE	FALSE
chr15	42727623	T	A	ENST00000356231	ENSG00000140326	CDAN1	TRUE	TRUE
chr15	42727629	C	A	ENST00000356231	ENSG00000140326	CDAN1	TRUE	TRUE
chr15	42727665	C	A	ENST00000356231	ENSG00000140326	CDAN1	TRUE	TRUE
chr15	42727666	A	T	ENST00000356231	ENSG00000140326	CDAN1	TRUE	TRUE
chr15	42727678	G	T	ENST00000356231	ENSG00000140326	CDAN1	TRUE	TRUE
chr15	42727692	C	A	ENST00000356231	ENSG00000140326	CDAN1	TRUE	TRUE
chr15	42727710	C	A	ENST00000356231	ENSG00000140326	CDAN1	TRUE	TRUE
chr15	42727719	G	A	ENST00000356231	ENSG00000140326	CDAN1	TRUE	TRUE
chr15	42727725	G	A	ENST00000356231	ENSG00000140326	CDAN1	TRUE	TRUE
chr15	42727749	T	A	ENST00000356231	ENSG00000140326	CDAN1	TRUE	TRUE
chr15	42727755	C	A	ENST00000356231	ENSG00000140326	CDAN1	TRUE	TRUE
chr15	42727770	C	A	ENST00000356231	ENSG00000140326	CDAN1	TRUE	FALSE
chr15	42727770	C	G	ENST00000356231	ENSG00000140326	CDAN1	TRUE	FALSE
chr15	42727770	C	T	ENST00000356231	ENSG00000140326	CDAN1	TRUE	FALSE
chr15	42727771	T	A	ENST00000356231	ENSG00000140326	CDAN1	TRUE	FALSE
chr15	42727771	T	C	ENST00000356231	ENSG00000140326	CDAN1	TRUE	FALSE
chr15	42727771	T	G	ENST00000356231	ENSG00000140326	CDAN1	TRUE	FALSE
chr15	42727953	A	C	ENST00000356231	ENSG00000140326	CDAN1	TRUE	FALSE
chr15	42727953	A	G	ENST00000356231	ENSG00000140326	CDAN1	FALSE	FALSE
chr15	42727953	A	T	ENST00000356231	ENSG00000140326	CDAN1	TRUE	FALSE
chr15	42727954	C	A	ENST00000356231	ENSG00000140326	CDAN1	TRUE	FALSE
chr15	42727954	C	G	ENST00000356231	ENSG00000140326	CDAN1	TRUE	FALSE
chr15	42727954	C	T	ENST00000356231	ENSG00000140326	CDAN1	TRUE	FALSE
chr15	42727969	G	C	ENST00000356231	ENSG00000140326	CDAN1	TRUE	TRUE
chr15	42727969	G	T	ENST00000356231	ENSG00000140326	CDAN1	TRUE	TRUE
chr15	42727974	C	T	ENST00000356231	ENSG00000140326	CDAN1	TRUE	TRUE
chr15	42727975	C	T	ENST00000356231	ENSG00000140326	CDAN1	TRUE	TRUE
chr15	42727980	A	T	ENST00000356231	ENSG00000140326	CDAN1	TRUE	TRUE
chr15	42727988	T	A	ENST00000356231	ENSG00000140326	CDAN1	TRUE	TRUE
chr15	42727991	C	A	ENST00000356231	ENSG00000140326	CDAN1	TRUE	TRUE
chr15	42728018	C	A	ENST00000356231	ENSG00000140326	CDAN1	TRUE	TRUE
chr15	42728034	C	A	ENST00000356231	ENSG00000140326	CDAN1	TRUE	FALSE
chr15	42728034	C	G	ENST00000356231	ENSG00000140326	CDAN1	TRUE	FALSE
chr15	42728034	C	T	ENST00000356231	ENSG00000140326	CDAN1	TRUE	FALSE
chr15	42728035	T	A	ENST00000356231	ENSG00000140326	CDAN1	TRUE	FALSE
chr15	42728035	T	C	ENST00000356231	ENSG00000140326	CDAN1	TRUE	FALSE
chr15	42728035	T	G	ENST00000356231	ENSG00000140326	CDAN1	TRUE	FALSE
chr15	42728202	A	C	ENST00000356231	ENSG00000140326	CDAN1	TRUE	FALSE
chr15	42728202	A	G	ENST00000356231	ENSG00000140326	CDAN1	TRUE	FALSE
chr15	42728202	A	T	ENST00000356231	ENSG00000140326	CDAN1	TRUE	FALSE
chr15	42728203	C	A	ENST00000356231	ENSG00000140326	CDAN1	TRUE	FALSE
chr15	42728203	C	G	ENST00000356231	ENSG00000140326	CDAN1	TRUE	FALSE
chr15	42728203	C	T	ENST00000356231	ENSG00000140326	CDAN1	TRUE	FALSE
chr15	42728218	C	A	ENST00000356231	ENSG00000140326	CDAN1	TRUE	TRUE
chr15	42728221	C	A	ENST00000356231	ENSG00000140326	CDAN1	TRUE	TRUE
chr15	42728254	T	A	ENST00000356231	ENSG00000140326	CDAN1	TRUE	TRUE
chr15	42728260	G	A	ENST00000356231	ENSG00000140326	CDAN1	TRUE	TRUE
chr15	42728261	A	T	ENST00000356231	ENSG00000140326	CDAN1	TRUE	TRUE
chr15	42728268	C	A	ENST00000356231	ENSG00000140326	CDAN1	TRUE	FALSE
chr15	42728268	C	G	ENST00000356231	ENSG00000140326	CDAN1	TRUE	FALSE
chr15	42728268	C	T	ENST00000356231	ENSG00000140326	CDAN1	TRUE	FALSE
chr15	42728269	T	A	ENST00000356231	ENSG00000140326	CDAN1	TRUE	FALSE
chr15	42728269	T	C	ENST00000356231	ENSG00000140326	CDAN1	TRUE	FALSE
chr15	42728269	T	G	ENST00000356231	ENSG00000140326	CDAN1	TRUE	FALSE
chr15	42728650	A	C	ENST00000356231	ENSG00000140326	CDAN1	FALSE	FALSE
chr15	42728650	A	G	ENST00000356231	ENSG00000140326	CDAN1	FALSE	FALSE
chr15	42728650	A	T	ENST00000356231	ENSG00000140326	CDAN1	FALSE	FALSE
chr15	42728651	C	A	ENST00000356231	ENSG00000140326	CDAN1	FALSE	FALSE
chr15	42728651	C	G	ENST00000356231	ENSG00000140326	CDAN1	FALSE	FALSE
chr15	42728651	C	T	ENST00000356231	ENSG00000140326	CDAN1	FALSE	FALSE
chr15	42728653	C	A	ENST00000356231	ENSG00000140326	CDAN1	TRUE	TRUE
chr15	42728667	A	T	ENST00000356231	ENSG00000140326	CDAN1	TRUE	TRUE
chr15	42728674	G	A	ENST00000356231	ENSG00000140326	CDAN1	TRUE	TRUE
chr15	42728687	G	T	ENST00000356231	ENSG00000140326	CDAN1	TRUE	TRUE
chr15	42728695	G	A	ENST00000356231	ENSG00000140326	CDAN1	TRUE	TRUE
chr15	42728699	A	T	ENST00000356231	ENSG00000140326	CDAN1	TRUE	TRUE
chr15	42728703	A	T	ENST00000356231	ENSG00000140326	CDAN1	TRUE	TRUE
chr15	42728710	C	A	ENST00000356231	ENSG00000140326	CDAN1	TRUE	TRUE
chr15	42728712	A	T	ENST00000356231	ENSG00000140326	CDAN1	TRUE	TRUE
chr15	42728719	G	A	ENST00000356231	ENSG00000140326	CDAN1	TRUE	TRUE
chr15	42728731	C	A	ENST00000356231	ENSG00000140326	CDAN1	TRUE	TRUE
chr15	42728737	C	A	ENST00000356231	ENSG00000140326	CDAN1	TRUE	TRUE
chr15	42728740	C	A	ENST00000356231	ENSG00000140326	CDAN1	TRUE	TRUE
chr15	42728743	C	A	ENST00000356231	ENSG00000140326	CDAN1	TRUE	TRUE
chr15	42728746	G	A	ENST00000356231	ENSG00000140326	CDAN1	TRUE	TRUE
chr15	42728758	G	A	ENST00000356231	ENSG00000140326	CDAN1	TRUE	TRUE
chr15	42728761	C	A	ENST00000356231	ENSG00000140326	CDAN1	TRUE	TRUE
chr15	42728764	G	A	ENST00000356231	ENSG00000140326	CDAN1	TRUE	TRUE
chr15	42728772	G	C	ENST00000356231	ENSG00000140326	CDAN1	TRUE	TRUE
chr15	42728772	G	T	ENST00000356231	ENSG00000140326	CDAN1	TRUE	TRUE
chr15	42728776	C	A	ENST00000356231	ENSG00000140326	CDAN1	TRUE	TRUE
chr15	42728782	G	A	ENST00000356231	ENSG00000140326	CDAN1	TRUE	TRUE
chr15	42728811	C	A	ENST00000356231	ENSG00000140326	CDAN1	FALSE	FALSE
chr15	42728811	C	G	ENST00000356231	ENSG00000140326	CDAN1	FALSE	FALSE
chr15	42728811	C	T	ENST00000356231	ENSG00000140326	CDAN1	FALSE	FALSE
chr15	42728812	T	A	ENST00000356231	ENSG00000140326	CDAN1	FALSE	FALSE
chr15	42728812	T	C	ENST00000356231	ENSG00000140326	CDAN1	FALSE	FALSE
chr15	42728812	T	G	ENST00000356231	ENSG00000140326	CDAN1	FALSE	FALSE
chr15	42729021	A	C	ENST00000356231	ENSG00000140326	CDAN1	TRUE	FALSE
chr15	42729021	A	G	ENST00000356231	ENSG00000140326	CDAN1	TRUE	FALSE
chr15	42729021	A	T	ENST00000356231	ENSG00000140326	CDAN1	TRUE	FALSE
chr15	42729022	C	A	ENST00000356231	ENSG00000140326	CDAN1	TRUE	FALSE
chr15	42729022	C	G	ENST00000356231	ENSG00000140326	CDAN1	TRUE	FALSE
chr15	42729022	C	T	ENST00000356231	ENSG00000140326	CDAN1	TRUE	FALSE
chr15	42729024	T	A	ENST00000356231	ENSG00000140326	CDAN1	TRUE	TRUE
chr15	42729033	T	A	ENST00000356231	ENSG00000140326	CDAN1	TRUE	TRUE
chr15	42729037	A	T	ENST00000356231	ENSG00000140326	CDAN1	TRUE	TRUE
chr15	42729044	G	C	ENST00000356231	ENSG00000140326	CDAN1	TRUE	TRUE
chr15	42729044	G	T	ENST00000356231	ENSG00000140326	CDAN1	TRUE	TRUE
chr15	42729048	C	A	ENST00000356231	ENSG00000140326	CDAN1	TRUE	TRUE
chr15	42729054	T	A	ENST00000356231	ENSG00000140326	CDAN1	TRUE	TRUE
chr15	42729057	C	A	ENST00000356231	ENSG00000140326	CDAN1	TRUE	TRUE
chr15	42729069	C	A	ENST00000356231	ENSG00000140326	CDAN1	TRUE	TRUE
chr15	42729083	A	T	ENST00000356231	ENSG00000140326	CDAN1	TRUE	TRUE
chr15	42729096	G	A	ENST00000356231	ENSG00000140326	CDAN1	TRUE	TRUE
chr15	42729114	G	A	ENST00000356231	ENSG00000140326	CDAN1
chr15	42729123	G	A	ENST00000356231	ENSG00000140326	CDAN1
chr15	42729127	C	A	ENST00000356231	ENSG00000140326	CDAN1	TRUE	FALSE
chr15	42729127	C	G	ENST00000356231	ENSG00000140326	CDAN1	TRUE	FALSE
chr15	42729127	C	T	ENST00000356231	ENSG00000140326	CDAN1	TRUE	FALSE
chr15	42729128	T	A	ENST00000356231	ENSG00000140326	CDAN1	TRUE	FALSE
chr15	42729128	T	C	ENST00000356231	ENSG00000140326	CDAN1	TRUE	FALSE
chr15	42729128	T	G	ENST00000356231	ENSG00000140326	CDAN1	TRUE	FALSE
chr15	42729227	A	C	ENST00000356231	ENSG00000140326	CDAN1	TRUE	FALSE
chr15	42729227	A	G	ENST00000356231	ENSG00000140326	CDAN1	FALSE	FALSE
chr15	42729227	A	T	ENST00000356231	ENSG00000140326	CDAN1	TRUE	FALSE
chr15	42729228	C	A	ENST00000356231	ENSG00000140326	CDAN1	TRUE	FALSE
chr15	42729228	C	G	ENST00000356231	ENSG00000140326	CDAN1	TRUE	FALSE
chr15	42729228	C	T	ENST00000356231	ENSG00000140326	CDAN1	TRUE	FALSE
chr15	42729231	G	A	ENST00000356231	ENSG00000140326	CDAN1	TRUE	TRUE
chr15	42729240	G	A	ENST00000356231	ENSG00000140326	CDAN1	TRUE	TRUE
chr15	42729249	G	A	ENST00000356231	ENSG00000140326	CDAN1	TRUE	TRUE
chr15	42729258	G	A	ENST00000356231	ENSG00000140326	CDAN1	TRUE	TRUE
chr15	42729264	C	A	ENST00000356231	ENSG00000140326	CDAN1	TRUE	TRUE
chr15	42729294	T	A	ENST00000356231	ENSG00000140326	CDAN1	TRUE	TRUE
chr15	42729318	C	A	ENST00000356231	ENSG00000140326	CDAN1	TRUE	TRUE
chr15	42729329	G	C	ENST00000356231	ENSG00000140326	CDAN1	TRUE	TRUE
chr15	42729329	G	T	ENST00000356231	ENSG00000140326	CDAN1	TRUE	TRUE
chr15	42729334	C	T	ENST00000356231	ENSG00000140326	CDAN1	TRUE	TRUE
chr15	42729335	C	T	ENST00000356231	ENSG00000140326	CDAN1	TRUE	TRUE
chr15	42729338	G	T	ENST00000356231	ENSG00000140326	CDAN1	TRUE	TRUE
chr15	42729351	T	A	ENST00000356231	ENSG00000140326	CDAN1	TRUE	TRUE
chr15	42729360	C	A	ENST00000356231	ENSG00000140326	CDAN1	TRUE	TRUE
chr15	42729363	C	A	ENST00000356231	ENSG00000140326	CDAN1	TRUE	FALSE
chr15	42729363	C	G	ENST00000356231	ENSG00000140326	CDAN1	TRUE	FALSE
chr15	42729363	C	T	ENST00000356231	ENSG00000140326	CDAN1	TRUE	FALSE
chr15	42729364	T	A	ENST00000356231	ENSG00000140326	CDAN1	TRUE	FALSE
chr15	42729364	T	C	ENST00000356231	ENSG00000140326	CDAN1	TRUE	FALSE
chr15	42729364	T	G	ENST00000356231	ENSG00000140326	CDAN1	TRUE	FALSE
chr15	42729566	A	C	ENST00000356231	ENSG00000140326	CDAN1	TRUE	TRUE
chr15	42729566	A	G	ENST00000356231	ENSG00000140326	CDAN1	TRUE	TRUE
chr15	42729566	A	T	ENST00000356231	ENSG00000140326	CDAN1	TRUE	TRUE
chr15	42729567	C	A	ENST00000356231	ENSG00000140326	CDAN1	TRUE	TRUE
chr15	42729567	C	G	ENST00000356231	ENSG00000140326	CDAN1	TRUE	TRUE
chr15	42729567	C	T	ENST00000356231	ENSG00000140326	CDAN1	TRUE	TRUE
chr15	42729568	C	A	ENST00000356231	ENSG00000140326	CDAN1	TRUE	TRUE
chr15	42729572	G	C	ENST00000356231	ENSG00000140326	CDAN1	TRUE	TRUE
chr15	42729572	G	T	ENST00000356231	ENSG00000140326	CDAN1	TRUE	TRUE
chr15	42729578	G	T	ENST00000356231	ENSG00000140326	CDAN1	TRUE	TRUE
chr15	42729581	G	T	ENST00000356231	ENSG00000140326	CDAN1	TRUE	TRUE
chr15	42729587	G	C	ENST00000356231	ENSG00000140326	CDAN1	TRUE	TRUE
chr15	42729587	G	T	ENST00000356231	ENSG00000140326	CDAN1	TRUE	TRUE
chr15	42729598	G	A	ENST00000356231	ENSG00000140326	CDAN1	TRUE	TRUE
chr15	42729601	G	A	ENST00000356231	ENSG00000140326	CDAN1	TRUE	TRUE
chr15	42729623	C	A	ENST00000356231	ENSG00000140326	CDAN1	TRUE	TRUE
chr15	42729623	C	G	ENST00000356231	ENSG00000140326	CDAN1	TRUE	TRUE
chr15	42729623	C	T	ENST00000356231	ENSG00000140326	CDAN1	TRUE	TRUE
chr15	42729624	T	A	ENST00000356231	ENSG00000140326	CDAN1	TRUE	FALSE
chr15	42729624	T	C	ENST00000356231	ENSG00000140326	CDAN1	TRUE	FALSE
chr15	42729624	T	G	ENST00000356231	ENSG00000140326	CDAN1	TRUE	TRUE
chr15	42729794	A	C	ENST00000356231	ENSG00000140326	CDAN1	TRUE	FALSE
chr15	42729794	A	G	ENST00000356231	ENSG00000140326	CDAN1	TRUE	FALSE
chr15	42729794	A	T	ENST00000356231	ENSG00000140326	CDAN1	TRUE	FALSE
chr15	42729795	C	A	ENST00000356231	ENSG00000140326	CDAN1	TRUE	FALSE
chr15	42729795	C	G	ENST00000356231	ENSG00000140326	CDAN1	TRUE	FALSE
chr15	42729795	C	T	ENST00000356231	ENSG00000140326	CDAN1	TRUE	FALSE
chr15	42729797	A	T	ENST00000356231	ENSG00000140326	CDAN1	TRUE	TRUE
chr15	42729807	C	A	ENST00000356231	ENSG00000140326	CDAN1	TRUE	TRUE
chr15	42729828	C	A	ENST00000356231	ENSG00000140326	CDAN1	TRUE	TRUE
chr15	42729835	A	C	ENST00000356231	ENSG00000140326	CDAN1	TRUE	TRUE
chr15	42729835	A	T	ENST00000356231	ENSG00000140326	CDAN1	TRUE	TRUE
chr15	42729839	G	C	ENST00000356231	ENSG00000140326	CDAN1	TRUE	TRUE
chr15	42729839	G	T	ENST00000356231	ENSG00000140326	CDAN1	TRUE	TRUE
chr15	42729849	C	A	ENST00000356231	ENSG00000140326	CDAN1	TRUE	TRUE
chr15	42729852	C	A	ENST00000356231	ENSG00000140326	CDAN1	TRUE	TRUE
chr15	42729863	A	T	ENST00000356231	ENSG00000140326	CDAN1	TRUE	TRUE
chr15	42729870	C	A	ENST00000356231	ENSG00000140326	CDAN1	TRUE	TRUE
chr15	42729886	C	A	ENST00000356231	ENSG00000140326	CDAN1	TRUE	FALSE
chr15	42729886	C	G	ENST00000356231	ENSG00000140326	CDAN1	TRUE	FALSE
chr15	42729886	C	T	ENST00000356231	ENSG00000140326	CDAN1	TRUE	FALSE
chr15	42729887	T	A	ENST00000356231	ENSG00000140326	CDAN1	TRUE	FALSE
chr15	42729887	T	C	ENST00000356231	ENSG00000140326	CDAN1	TRUE	FALSE
chr15	42729887	T	G	ENST00000356231	ENSG00000140326	CDAN1	TRUE	FALSE
chr15	42730126	A	C	ENST00000356231	ENSG00000140326	CDAN1	TRUE	FALSE
chr15	42730126	A	G	ENST00000356231	ENSG00000140326	CDAN1	TRUE	FALSE
chr15	42730126	A	T	ENST00000356231	ENSG00000140326	CDAN1	TRUE	FALSE
chr15	42730127	C	A	ENST00000356231	ENSG00000140326	CDAN1	TRUE	FALSE
chr15	42730127	C	G	ENST00000356231	ENSG00000140326	CDAN1	TRUE	FALSE
chr15	42730127	C	T	ENST00000356231	ENSG00000140326	CDAN1	TRUE	FALSE
chr15	42730130	G	A	ENST00000356231	ENSG00000140326	CDAN1	TRUE	TRUE
chr15	42730137	C	T	ENST00000356231	ENSG00000140326	CDAN1	TRUE	TRUE
chr15	42730138	C	T	ENST00000356231	ENSG00000140326	CDAN1	TRUE	TRUE
chr15	42730166	T	A	ENST00000356231	ENSG00000140326	CDAN1	TRUE	TRUE
chr15	42730176	A	T	ENST00000356231	ENSG00000140326	CDAN1	TRUE	TRUE
chr15	42730184	T	A	ENST00000356231	ENSG00000140326	CDAN1	TRUE	TRUE
chr15	42730190	C	A	ENST00000356231	ENSG00000140326	CDAN1	TRUE	TRUE
chr15	42730196	C	A	ENST00000356231	ENSG00000140326	CDAN1	TRUE	TRUE
chr15	42730199	G	A	ENST00000356231	ENSG00000140326	CDAN1	TRUE	TRUE
chr15	42730201	G	T	ENST00000356231	ENSG00000140326	CDAN1	TRUE	TRUE
chr15	42730204	A	T	ENST00000356231	ENSG00000140326	CDAN1	TRUE	TRUE
chr15	42730210	A	T	ENST00000356231	ENSG00000140326	CDAN1	TRUE	TRUE
chr15	42730216	C	A	ENST00000356231	ENSG00000140326	CDAN1	TRUE	FALSE
chr15	42730216	C	G	ENST00000356231	ENSG00000140326	CDAN1	TRUE	FALSE
chr15	42730216	C	T	ENST00000356231	ENSG00000140326	CDAN1	TRUE	FALSE
chr15	42730217	T	A	ENST00000356231	ENSG00000140326	CDAN1	TRUE	FALSE
chr15	42730217	T	C	ENST00000356231	ENSG00000140326	CDAN1	TRUE	FALSE
chr15	42730217	T	G	ENST00000356231	ENSG00000140326	CDAN1	TRUE	FALSE
chr15	42730596	A	C	ENST00000356231	ENSG00000140326	CDAN1	TRUE	FALSE
chr15	42730596	A	G	ENST00000356231	ENSG00000140326	CDAN1	TRUE	FALSE
chr15	42730596	A	T	ENST00000356231	ENSG00000140326	CDAN1	TRUE	TRUE
chr15	42730597	C	A	ENST00000356231	ENSG00000140326	CDAN1	TRUE	TRUE
chr15	42730597	C	G	ENST00000356231	ENSG00000140326	CDAN1	TRUE	TRUE
chr15	42730597	C	T	ENST00000356231	ENSG00000140326	CDAN1	TRUE	FALSE
chr15	42730633	G	C	ENST00000356231	ENSG00000140326	CDAN1	TRUE	TRUE
chr15	42730633	G	T	ENST00000356231	ENSG00000140326	CDAN1	TRUE	TRUE
chr15	42730636	A	C	ENST00000356231	ENSG00000140326	CDAN1	TRUE	TRUE
chr15	42730636	A	T	ENST00000356231	ENSG00000140326	CDAN1	TRUE	TRUE
chr15	42730641	C	A	ENST00000356231	ENSG00000140326	CDAN1	TRUE	TRUE
chr15	42730646	A	T	ENST00000356231	ENSG00000140326	CDAN1	TRUE	TRUE
chr15	42730680	C	A	ENST00000356231	ENSG00000140326	CDAN1	TRUE	TRUE
chr15	42730687	C	T	ENST00000356231	ENSG00000140326	CDAN1	TRUE	TRUE
chr15	42730688	C	T	ENST00000356231	ENSG00000140326	CDAN1	TRUE	TRUE
chr15	42730719	G	A	ENST00000356231	ENSG00000140326	CDAN1	TRUE	TRUE
chr15	42730728	G	A	ENST00000356231	ENSG00000140326	CDAN1	TRUE	TRUE
chr15	42730731	G	A	ENST00000356231	ENSG00000140326	CDAN1	TRUE	TRUE
chr15	42730765	C	A	ENST00000356231	ENSG00000140326	CDAN1	TRUE	FALSE
chr15	42730765	C	G	ENST00000356231	ENSG00000140326	CDAN1	TRUE	FALSE
chr15	42730765	C	T	ENST00000356231	ENSG00000140326	CDAN1	TRUE	FALSE
chr15	42730766	T	A	ENST00000356231	ENSG00000140326	CDAN1	TRUE	FALSE
chr15	42730766	T	C	ENST00000356231	ENSG00000140326	CDAN1	TRUE	FALSE
chr15	42730766	T	G	ENST00000356231	ENSG00000140326	CDAN1	TRUE	FALSE
chr15	42730923	A	C	ENST00000356231	ENSG00000140326	CDAN1	TRUE	FALSE
