## Supplementary Dataset 1 for "Integrating 730,947 exome sequences with clinical literature improves gene discovery": 349081_file02 (part 306 of 429)

chrom	pos	ref	alt	transcript_id	gene_id	gene_symbol	relaxed	strict
chr15	42730923	A	G	ENST00000356231	ENSG00000140326	CDAN1	TRUE	FALSE
chr15	42730923	A	T	ENST00000356231	ENSG00000140326	CDAN1	TRUE	FALSE
chr15	42730924	C	A	ENST00000356231	ENSG00000140326	CDAN1	TRUE	FALSE
chr15	42730924	C	G	ENST00000356231	ENSG00000140326	CDAN1	TRUE	FALSE
chr15	42730924	C	T	ENST00000356231	ENSG00000140326	CDAN1	TRUE	FALSE
chr15	42730927	G	A	ENST00000356231	ENSG00000140326	CDAN1	TRUE	TRUE
chr15	42730954	G	A	ENST00000356231	ENSG00000140326	CDAN1	TRUE	TRUE
chr15	42730960	C	A	ENST00000356231	ENSG00000140326	CDAN1	TRUE	TRUE
chr15	42730978	C	A	ENST00000356231	ENSG00000140326	CDAN1	TRUE	TRUE
chr15	42730988	G	C	ENST00000356231	ENSG00000140326	CDAN1	TRUE	TRUE
chr15	42730988	G	T	ENST00000356231	ENSG00000140326	CDAN1	TRUE	TRUE
chr15	42731020	T	A	ENST00000356231	ENSG00000140326	CDAN1	TRUE	TRUE
chr15	42731025	A	T	ENST00000356231	ENSG00000140326	CDAN1	TRUE	TRUE
chr15	42731032	T	A	ENST00000356231	ENSG00000140326	CDAN1	TRUE	TRUE
chr15	42731059	G	A	ENST00000356231	ENSG00000140326	CDAN1	TRUE	TRUE
chr15	42731062	T	A	ENST00000356231	ENSG00000140326	CDAN1	TRUE	TRUE
chr15	42731068	C	A	ENST00000356231	ENSG00000140326	CDAN1	TRUE	TRUE
chr15	42731072	C	A	ENST00000356231	ENSG00000140326	CDAN1	TRUE	FALSE
chr15	42731072	C	G	ENST00000356231	ENSG00000140326	CDAN1	TRUE	FALSE
chr15	42731072	C	T	ENST00000356231	ENSG00000140326	CDAN1	FALSE	FALSE
chr15	42731073	T	A	ENST00000356231	ENSG00000140326	CDAN1	TRUE	FALSE
chr15	42731073	T	C	ENST00000356231	ENSG00000140326	CDAN1	TRUE	FALSE
chr15	42731073	T	G	ENST00000356231	ENSG00000140326	CDAN1	TRUE	FALSE
chr15	42731209	A	C	ENST00000356231	ENSG00000140326	CDAN1	TRUE	FALSE
chr15	42731209	A	G	ENST00000356231	ENSG00000140326	CDAN1	TRUE	FALSE
chr15	42731209	A	T	ENST00000356231	ENSG00000140326	CDAN1	TRUE	FALSE
chr15	42731210	C	A	ENST00000356231	ENSG00000140326	CDAN1	TRUE	FALSE
chr15	42731210	C	G	ENST00000356231	ENSG00000140326	CDAN1	TRUE	FALSE
chr15	42731210	C	T	ENST00000356231	ENSG00000140326	CDAN1	TRUE	FALSE
chr15	42731213	G	A	ENST00000356231	ENSG00000140326	CDAN1	TRUE	TRUE
chr15	42731214	C	T	ENST00000356231	ENSG00000140326	CDAN1	TRUE	TRUE
chr15	42731215	C	T	ENST00000356231	ENSG00000140326	CDAN1	TRUE	TRUE
chr15	42731227	G	C	ENST00000356231	ENSG00000140326	CDAN1	TRUE	TRUE
chr15	42731227	G	T	ENST00000356231	ENSG00000140326	CDAN1	TRUE	TRUE
chr15	42731231	C	A	ENST00000356231	ENSG00000140326	CDAN1	TRUE	TRUE
chr15	42731240	C	A	ENST00000356231	ENSG00000140326	CDAN1	TRUE	TRUE
chr15	42731252	C	A	ENST00000356231	ENSG00000140326	CDAN1	TRUE	TRUE
chr15	42731258	G	A	ENST00000356231	ENSG00000140326	CDAN1	TRUE	TRUE
chr15	42731282	C	A	ENST00000356231	ENSG00000140326	CDAN1	TRUE	TRUE
chr15	42731285	G	A	ENST00000356231	ENSG00000140326	CDAN1	TRUE	TRUE
chr15	42731291	T	A	ENST00000356231	ENSG00000140326	CDAN1	TRUE	TRUE
chr15	42731293	A	T	ENST00000356231	ENSG00000140326	CDAN1	TRUE	TRUE
chr15	42731318	G	A	ENST00000356231	ENSG00000140326	CDAN1	TRUE	TRUE
chr15	42731327	G	A	ENST00000356231	ENSG00000140326	CDAN1	TRUE	TRUE
chr15	42731332	C	A	ENST00000356231	ENSG00000140326	CDAN1	TRUE	FALSE
chr15	42731332	C	G	ENST00000356231	ENSG00000140326	CDAN1	TRUE	FALSE
chr15	42731332	C	T	ENST00000356231	ENSG00000140326	CDAN1	TRUE	FALSE
chr15	42731333	T	A	ENST00000356231	ENSG00000140326	CDAN1	TRUE	FALSE
chr15	42731333	T	C	ENST00000356231	ENSG00000140326	CDAN1	TRUE	FALSE
chr15	42731333	T	G	ENST00000356231	ENSG00000140326	CDAN1	TRUE	FALSE
chr15	42731618	A	C	ENST00000356231	ENSG00000140326	CDAN1	TRUE	FALSE
chr15	42731618	A	G	ENST00000356231	ENSG00000140326	CDAN1	TRUE	FALSE
chr15	42731618	A	T	ENST00000356231	ENSG00000140326	CDAN1	TRUE	FALSE
chr15	42731619	C	A	ENST00000356231	ENSG00000140326	CDAN1	TRUE	FALSE
chr15	42731619	C	G	ENST00000356231	ENSG00000140326	CDAN1	TRUE	FALSE
chr15	42731619	C	T	ENST00000356231	ENSG00000140326	CDAN1	TRUE	FALSE
chr15	42731657	G	A	ENST00000356231	ENSG00000140326	CDAN1	TRUE	TRUE
chr15	42731658	A	T	ENST00000356231	ENSG00000140326	CDAN1	TRUE	TRUE
chr15	42731682	G	T	ENST00000356231	ENSG00000140326	CDAN1	TRUE	TRUE
chr15	42731702	G	A	ENST00000356231	ENSG00000140326	CDAN1	TRUE	TRUE
chr15	42731720	C	A	ENST00000356231	ENSG00000140326	CDAN1	TRUE	TRUE
chr15	42731723	G	A	ENST00000356231	ENSG00000140326	CDAN1	TRUE	TRUE
chr15	42731730	C	T	ENST00000356231	ENSG00000140326	CDAN1	TRUE	TRUE
chr15	42731731	C	T	ENST00000356231	ENSG00000140326	CDAN1	TRUE	TRUE
chr15	42731734	A	T	ENST00000356231	ENSG00000140326	CDAN1	TRUE	TRUE
chr15	42731747	T	A	ENST00000356231	ENSG00000140326	CDAN1	TRUE	TRUE
chr15	42731756	C	A	ENST00000356231	ENSG00000140326	CDAN1	TRUE	TRUE
chr15	42731767	A	T	ENST00000356231	ENSG00000140326	CDAN1	TRUE	TRUE
chr15	42731783	C	A	ENST00000356231	ENSG00000140326	CDAN1	TRUE	TRUE
chr15	42731788	A	T	ENST00000356231	ENSG00000140326	CDAN1	TRUE	TRUE
chr15	42731819	G	A	ENST00000356231	ENSG00000140326	CDAN1	TRUE	TRUE
chr15	42731820	A	T	ENST00000356231	ENSG00000140326	CDAN1	TRUE	TRUE
chr15	42731826	C	A	ENST00000356231	ENSG00000140326	CDAN1	TRUE	FALSE
chr15	42731826	C	G	ENST00000356231	ENSG00000140326	CDAN1	TRUE	FALSE
chr15	42731826	C	T	ENST00000356231	ENSG00000140326	CDAN1	TRUE	FALSE
chr15	42731827	T	A	ENST00000356231	ENSG00000140326	CDAN1	TRUE	FALSE
chr15	42731827	T	C	ENST00000356231	ENSG00000140326	CDAN1	TRUE	FALSE
chr15	42731827	T	G	ENST00000356231	ENSG00000140326	CDAN1	TRUE	FALSE
chr15	42732331	A	C	ENST00000356231	ENSG00000140326	CDAN1	TRUE	FALSE
chr15	42732331	A	G	ENST00000356231	ENSG00000140326	CDAN1	TRUE	FALSE
chr15	42732331	A	T	ENST00000356231	ENSG00000140326	CDAN1	TRUE	FALSE
chr15	42732332	C	A	ENST00000356231	ENSG00000140326	CDAN1	TRUE	FALSE
chr15	42732332	C	G	ENST00000356231	ENSG00000140326	CDAN1	TRUE	FALSE
chr15	42732332	C	T	ENST00000356231	ENSG00000140326	CDAN1	TRUE	FALSE
chr15	42732335	G	A	ENST00000356231	ENSG00000140326	CDAN1	TRUE	TRUE
chr15	42732344	G	A	ENST00000356231	ENSG00000140326	CDAN1	TRUE	TRUE
chr15	42732347	T	A	ENST00000356231	ENSG00000140326	CDAN1	TRUE	TRUE
chr15	42732350	G	A	ENST00000356231	ENSG00000140326	CDAN1	TRUE	TRUE
chr15	42732378	G	T	ENST00000356231	ENSG00000140326	CDAN1	TRUE	TRUE
chr15	42732395	G	A	ENST00000356231	ENSG00000140326	CDAN1	TRUE	TRUE
chr15	42732409	C	A	ENST00000356231	ENSG00000140326	CDAN1	TRUE	FALSE
chr15	42732409	C	G	ENST00000356231	ENSG00000140326	CDAN1	TRUE	FALSE
chr15	42732409	C	T	ENST00000356231	ENSG00000140326	CDAN1	TRUE	FALSE
chr15	42732410	T	A	ENST00000356231	ENSG00000140326	CDAN1	TRUE	FALSE
chr15	42732410	T	C	ENST00000356231	ENSG00000140326	CDAN1	TRUE	FALSE
chr15	42732410	T	G	ENST00000356231	ENSG00000140326	CDAN1	TRUE	FALSE
chr15	42733095	A	C	ENST00000356231	ENSG00000140326	CDAN1	TRUE	FALSE
chr15	42733095	A	G	ENST00000356231	ENSG00000140326	CDAN1	TRUE	FALSE
chr15	42733095	A	T	ENST00000356231	ENSG00000140326	CDAN1	TRUE	FALSE
chr15	42733096	C	A	ENST00000356231	ENSG00000140326	CDAN1	TRUE	FALSE
chr15	42733096	C	G	ENST00000356231	ENSG00000140326	CDAN1	TRUE	FALSE
chr15	42733096	C	T	ENST00000356231	ENSG00000140326	CDAN1	TRUE	FALSE
chr15	42733104	T	A	ENST00000356231	ENSG00000140326	CDAN1	TRUE	TRUE
chr15	42733112	A	T	ENST00000356231	ENSG00000140326	CDAN1	TRUE	TRUE
chr15	42733119	T	A	ENST00000356231	ENSG00000140326	CDAN1	TRUE	TRUE
chr15	42733122	C	A	ENST00000356231	ENSG00000140326	CDAN1	TRUE	TRUE
chr15	42733129	C	T	ENST00000356231	ENSG00000140326	CDAN1	TRUE	TRUE
chr15	42733130	C	T	ENST00000356231	ENSG00000140326	CDAN1	TRUE	TRUE
chr15	42733140	C	A	ENST00000356231	ENSG00000140326	CDAN1	TRUE	TRUE
chr15	42733143	C	A	ENST00000356231	ENSG00000140326	CDAN1	TRUE	TRUE
chr15	42733155	C	A	ENST00000356231	ENSG00000140326	CDAN1	TRUE	TRUE
chr15	42733156	C	T	ENST00000356231	ENSG00000140326	CDAN1	TRUE	TRUE
chr15	42733157	C	T	ENST00000356231	ENSG00000140326	CDAN1	TRUE	TRUE
chr15	42733161	C	A	ENST00000356231	ENSG00000140326	CDAN1	TRUE	TRUE
chr15	42733164	G	A	ENST00000356231	ENSG00000140326	CDAN1	TRUE	TRUE
chr15	42733173	C	A	ENST00000356231	ENSG00000140326	CDAN1	TRUE	TRUE
chr15	42733174	A	C	ENST00000356231	ENSG00000140326	CDAN1	TRUE	TRUE
chr15	42733174	A	T	ENST00000356231	ENSG00000140326	CDAN1	TRUE	TRUE
chr15	42733187	C	A	ENST00000356231	ENSG00000140326	CDAN1	TRUE	FALSE
chr15	42733187	C	G	ENST00000356231	ENSG00000140326	CDAN1	TRUE	FALSE
chr15	42733187	C	T	ENST00000356231	ENSG00000140326	CDAN1	TRUE	FALSE
chr15	42733188	T	A	ENST00000356231	ENSG00000140326	CDAN1	TRUE	FALSE
chr15	42733188	T	C	ENST00000356231	ENSG00000140326	CDAN1	TRUE	FALSE
chr15	42733188	T	G	ENST00000356231	ENSG00000140326	CDAN1	TRUE	FALSE
chr15	42733936	A	C	ENST00000356231	ENSG00000140326	CDAN1	TRUE	FALSE
chr15	42733936	A	G	ENST00000356231	ENSG00000140326	CDAN1	TRUE	FALSE
chr15	42733936	A	T	ENST00000356231	ENSG00000140326	CDAN1	TRUE	FALSE
chr15	42733937	C	A	ENST00000356231	ENSG00000140326	CDAN1	TRUE	FALSE
chr15	42733937	C	G	ENST00000356231	ENSG00000140326	CDAN1	TRUE	FALSE
chr15	42733937	C	T	ENST00000356231	ENSG00000140326	CDAN1	TRUE	FALSE
chr15	42733942	G	A	ENST00000356231	ENSG00000140326	CDAN1	TRUE	TRUE
chr15	42733945	T	A	ENST00000356231	ENSG00000140326	CDAN1	TRUE	TRUE
chr15	42733948	T	A	ENST00000356231	ENSG00000140326	CDAN1	TRUE	TRUE
chr15	42733966	G	A	ENST00000356231	ENSG00000140326	CDAN1	TRUE	TRUE
chr15	42733999	C	A	ENST00000356231	ENSG00000140326	CDAN1	TRUE	TRUE
chr15	42734005	G	A	ENST00000356231	ENSG00000140326	CDAN1	TRUE	TRUE
chr15	42734020	G	A	ENST00000356231	ENSG00000140326	CDAN1	TRUE	TRUE
chr15	42734048	C	A	ENST00000356231	ENSG00000140326	CDAN1	TRUE	FALSE
chr15	42734048	C	G	ENST00000356231	ENSG00000140326	CDAN1	TRUE	FALSE
chr15	42734048	C	T	ENST00000356231	ENSG00000140326	CDAN1	TRUE	FALSE
chr15	42734049	T	A	ENST00000356231	ENSG00000140326	CDAN1	TRUE	FALSE
chr15	42734049	T	C	ENST00000356231	ENSG00000140326	CDAN1	TRUE	FALSE
chr15	42734049	T	G	ENST00000356231	ENSG00000140326	CDAN1	TRUE	FALSE
chr15	42734224	A	C	ENST00000356231	ENSG00000140326	CDAN1	TRUE	FALSE
chr15	42734224	A	G	ENST00000356231	ENSG00000140326	CDAN1	TRUE	FALSE
chr15	42734224	A	T	ENST00000356231	ENSG00000140326	CDAN1	TRUE	FALSE
chr15	42734225	C	A	ENST00000356231	ENSG00000140326	CDAN1	TRUE	FALSE
chr15	42734225	C	G	ENST00000356231	ENSG00000140326	CDAN1	TRUE	FALSE
chr15	42734225	C	T	ENST00000356231	ENSG00000140326	CDAN1	TRUE	FALSE
chr15	42734228	T	A	ENST00000356231	ENSG00000140326	CDAN1	TRUE	TRUE
chr15	42734243	C	A	ENST00000356231	ENSG00000140326	CDAN1	TRUE	TRUE
chr15	42734244	A	C	ENST00000356231	ENSG00000140326	CDAN1	TRUE	TRUE
chr15	42734244	A	T	ENST00000356231	ENSG00000140326	CDAN1	TRUE	TRUE
chr15	42734255	G	A	ENST00000356231	ENSG00000140326	CDAN1	TRUE	TRUE
chr15	42734267	G	A	ENST00000356231	ENSG00000140326	CDAN1	TRUE	TRUE
chr15	42734278	G	C	ENST00000356231	ENSG00000140326	CDAN1	TRUE	TRUE
chr15	42734278	G	T	ENST00000356231	ENSG00000140326	CDAN1	TRUE	TRUE
chr15	42734283	G	T	ENST00000356231	ENSG00000140326	CDAN1	TRUE	TRUE
chr15	42734297	C	A	ENST00000356231	ENSG00000140326	CDAN1	TRUE	TRUE
chr15	42734303	C	A	ENST00000356231	ENSG00000140326	CDAN1	TRUE	TRUE
chr15	42734315	T	A	ENST00000356231	ENSG00000140326	CDAN1	TRUE	TRUE
chr15	42734317	A	T	ENST00000356231	ENSG00000140326	CDAN1	TRUE	TRUE
chr15	42734327	T	A	ENST00000356231	ENSG00000140326	CDAN1	TRUE	TRUE
chr15	42734347	C	A	ENST00000356231	ENSG00000140326	CDAN1	TRUE	FALSE
chr15	42734347	C	G	ENST00000356231	ENSG00000140326	CDAN1	TRUE	FALSE
chr15	42734347	C	T	ENST00000356231	ENSG00000140326	CDAN1	TRUE	FALSE
chr15	42734348	T	A	ENST00000356231	ENSG00000140326	CDAN1	TRUE	FALSE
chr15	42734348	T	C	ENST00000356231	ENSG00000140326	CDAN1	TRUE	FALSE
chr15	42734348	T	G	ENST00000356231	ENSG00000140326	CDAN1	TRUE	FALSE
chr15	42735098	A	C	ENST00000356231	ENSG00000140326	CDAN1	FALSE	FALSE
chr15	42735098	A	G	ENST00000356231	ENSG00000140326	CDAN1	FALSE	FALSE
chr15	42735098	A	T	ENST00000356231	ENSG00000140326	CDAN1	FALSE	FALSE
chr15	42735099	C	A	ENST00000356231	ENSG00000140326	CDAN1	FALSE	FALSE
chr15	42735099	C	G	ENST00000356231	ENSG00000140326	CDAN1	FALSE	FALSE
chr15	42735099	C	T	ENST00000356231	ENSG00000140326	CDAN1	FALSE	FALSE
chr15	42735101	G	A	ENST00000356231	ENSG00000140326	CDAN1	TRUE	TRUE
chr15	42735108	A	T	ENST00000356231	ENSG00000140326	CDAN1	TRUE	TRUE
chr15	42735113	C	A	ENST00000356231	ENSG00000140326	CDAN1	TRUE	TRUE
chr15	42735115	A	T	ENST00000356231	ENSG00000140326	CDAN1	TRUE	TRUE
chr15	42735122	G	A	ENST00000356231	ENSG00000140326	CDAN1	TRUE	TRUE
chr15	42735138	A	T	ENST00000356231	ENSG00000140326	CDAN1	TRUE	TRUE
chr15	42735155	G	A	ENST00000356231	ENSG00000140326	CDAN1	TRUE	TRUE
chr15	42735170	C	A	ENST00000356231	ENSG00000140326	CDAN1	TRUE	TRUE
chr15	42735179	C	A	ENST00000356231	ENSG00000140326	CDAN1	FALSE	FALSE
chr15	42735179	C	G	ENST00000356231	ENSG00000140326	CDAN1	FALSE	FALSE
chr15	42735179	C	T	ENST00000356231	ENSG00000140326	CDAN1	FALSE	FALSE
chr15	42735180	T	A	ENST00000356231	ENSG00000140326	CDAN1	FALSE	FALSE
chr15	42735180	T	C	ENST00000356231	ENSG00000140326	CDAN1	FALSE	FALSE
chr15	42735180	T	G	ENST00000356231	ENSG00000140326	CDAN1	FALSE	FALSE
chr15	42735259	A	C	ENST00000356231	ENSG00000140326	CDAN1	TRUE	TRUE
chr15	42735259	A	G	ENST00000356231	ENSG00000140326	CDAN1	TRUE	FALSE
chr15	42735259	A	T	ENST00000356231	ENSG00000140326	CDAN1	TRUE	TRUE
chr15	42735260	C	A	ENST00000356231	ENSG00000140326	CDAN1	TRUE	TRUE
chr15	42735260	C	G	ENST00000356231	ENSG00000140326	CDAN1	TRUE	TRUE
chr15	42735260	C	T	ENST00000356231	ENSG00000140326	CDAN1	TRUE	TRUE
chr15	42735282	C	A	ENST00000356231	ENSG00000140326	CDAN1	TRUE	TRUE
chr15	42735297	T	A	ENST00000356231	ENSG00000140326	CDAN1	TRUE	TRUE
chr15	42735330	G	A	ENST00000356231	ENSG00000140326	CDAN1	TRUE	TRUE
chr15	42735348	C	A	ENST00000356231	ENSG00000140326	CDAN1	TRUE	TRUE
chr15	42735350	A	T	ENST00000356231	ENSG00000140326	CDAN1	TRUE	TRUE
chr15	42735375	C	A	ENST00000356231	ENSG00000140326	CDAN1	TRUE	FALSE
chr15	42735375	C	G	ENST00000356231	ENSG00000140326	CDAN1	TRUE	FALSE
chr15	42735375	C	T	ENST00000356231	ENSG00000140326	CDAN1	TRUE	FALSE
chr15	42735376	T	A	ENST00000356231	ENSG00000140326	CDAN1	TRUE	FALSE
chr15	42735376	T	C	ENST00000356231	ENSG00000140326	CDAN1	TRUE	FALSE
chr15	42735376	T	G	ENST00000356231	ENSG00000140326	CDAN1	TRUE	FALSE
chr15	42735508	A	C	ENST00000356231	ENSG00000140326	CDAN1	TRUE	TRUE
chr15	42735508	A	G	ENST00000356231	ENSG00000140326	CDAN1	TRUE	TRUE
chr15	42735508	A	T	ENST00000356231	ENSG00000140326	CDAN1	TRUE	TRUE
chr15	42735509	C	A	ENST00000356231	ENSG00000140326	CDAN1	TRUE	TRUE
chr15	42735509	C	G	ENST00000356231	ENSG00000140326	CDAN1	TRUE	TRUE
chr15	42735509	C	T	ENST00000356231	ENSG00000140326	CDAN1	TRUE	TRUE
chr15	42735510	C	A	ENST00000356231	ENSG00000140326	CDAN1	TRUE	TRUE
chr15	42735517	G	T	ENST00000356231	ENSG00000140326	CDAN1	TRUE	TRUE
chr15	42735521	G	T	ENST00000356231	ENSG00000140326	CDAN1	TRUE	TRUE
chr15	42735526	G	C	ENST00000356231	ENSG00000140326	CDAN1	TRUE	TRUE
chr15	42735526	G	T	ENST00000356231	ENSG00000140326	CDAN1	TRUE	TRUE
chr15	42735546	C	A	ENST00000356231	ENSG00000140326	CDAN1	TRUE	TRUE
chr15	42735555	G	A	ENST00000356231	ENSG00000140326	CDAN1	TRUE	TRUE
chr15	42735570	T	A	ENST00000356231	ENSG00000140326	CDAN1	TRUE	TRUE
chr15	42735588	C	A	ENST00000356231	ENSG00000140326	CDAN1	TRUE	TRUE
chr15	42735603	C	A	ENST00000356231	ENSG00000140326	CDAN1	TRUE	TRUE
chr15	42735623	G	T	ENST00000356231	ENSG00000140326	CDAN1	TRUE	TRUE
chr15	42735629	A	T	ENST00000356231	ENSG00000140326	CDAN1	TRUE	TRUE
chr15	42735633	C	A	ENST00000356231	ENSG00000140326	CDAN1	TRUE	TRUE
chr15	42735643	A	T	ENST00000356231	ENSG00000140326	CDAN1	TRUE	TRUE
chr15	42735659	G	C	ENST00000356231	ENSG00000140326	CDAN1	TRUE	TRUE
chr15	42735659	G	T	ENST00000356231	ENSG00000140326	CDAN1	TRUE	TRUE
chr15	42735663	G	A	ENST00000356231	ENSG00000140326	CDAN1	TRUE	TRUE
chr15	42735666	G	A	ENST00000356231	ENSG00000140326	CDAN1	TRUE	TRUE
chr15	42735672	G	A	ENST00000356231	ENSG00000140326	CDAN1	TRUE	TRUE
chr15	42735675	T	A	ENST00000356231	ENSG00000140326	CDAN1	TRUE	TRUE
chr15	42735680	C	A	ENST00000356231	ENSG00000140326	CDAN1	TRUE	FALSE
chr15	42735680	C	G	ENST00000356231	ENSG00000140326	CDAN1	TRUE	FALSE
chr15	42735680	C	T	ENST00000356231	ENSG00000140326	CDAN1	TRUE	FALSE
chr15	42735681	T	A	ENST00000356231	ENSG00000140326	CDAN1	TRUE	TRUE
chr15	42735681	T	C	ENST00000356231	ENSG00000140326	CDAN1	TRUE	FALSE
chr15	42735681	T	G	ENST00000356231	ENSG00000140326	CDAN1	TRUE	FALSE
chr15	42735873	A	C	ENST00000356231	ENSG00000140326	CDAN1	FALSE	FALSE
chr15	42735873	A	G	ENST00000356231	ENSG00000140326	CDAN1	FALSE	FALSE
chr15	42735873	A	T	ENST00000356231	ENSG00000140326	CDAN1	FALSE	FALSE
chr15	42735874	C	A	ENST00000356231	ENSG00000140326	CDAN1	FALSE	FALSE
chr15	42735874	C	G	ENST00000356231	ENSG00000140326	CDAN1	FALSE	FALSE
chr15	42735874	C	T	ENST00000356231	ENSG00000140326	CDAN1	FALSE	FALSE
chr15	42735879	C	A	ENST00000356231	ENSG00000140326	CDAN1	TRUE	TRUE
chr15	42735882	T	A	ENST00000356231	ENSG00000140326	CDAN1	TRUE	TRUE
chr15	42735894	C	A	ENST00000356231	ENSG00000140326	CDAN1	TRUE	TRUE
chr15	42735897	G	A	ENST00000356231	ENSG00000140326	CDAN1	TRUE	TRUE
chr15	42735900	C	A	ENST00000356231	ENSG00000140326	CDAN1	TRUE	TRUE
chr15	42735903	C	A	ENST00000356231	ENSG00000140326	CDAN1	TRUE	TRUE
chr15	42735906	G	A	ENST00000356231	ENSG00000140326	CDAN1	TRUE	TRUE
chr15	42735915	T	A	ENST00000356231	ENSG00000140326	CDAN1	TRUE	TRUE
chr15	42735916	G	T	ENST00000356231	ENSG00000140326	CDAN1	TRUE	TRUE
chr15	42735940	C	T	ENST00000356231	ENSG00000140326	CDAN1	TRUE	TRUE
chr15	42735941	C	T	ENST00000356231	ENSG00000140326	CDAN1	TRUE	TRUE
chr15	42735962	G	C	ENST00000356231	ENSG00000140326	CDAN1	TRUE	TRUE
chr15	42735962	G	T	ENST00000356231	ENSG00000140326	CDAN1	TRUE	TRUE
chr15	42735969	G	A	ENST00000356231	ENSG00000140326	CDAN1	TRUE	TRUE
chr15	42735982	A	T	ENST00000356231	ENSG00000140326	CDAN1	TRUE	TRUE
chr15	42735998	G	C	ENST00000356231	ENSG00000140326	CDAN1	TRUE	TRUE
chr15	42735998	G	T	ENST00000356231	ENSG00000140326	CDAN1	TRUE	TRUE
chr15	42736006	G	T	ENST00000356231	ENSG00000140326	CDAN1	TRUE	TRUE
chr15	42736014	T	A	ENST00000356231	ENSG00000140326	CDAN1	TRUE	TRUE
chr15	42736020	T	A	ENST00000356231	ENSG00000140326	CDAN1	TRUE	TRUE
chr15	42736028	G	C	ENST00000356231	ENSG00000140326	CDAN1	TRUE	TRUE
chr15	42736028	G	T	ENST00000356231	ENSG00000140326	CDAN1	TRUE	TRUE
chr15	42736035	C	A	ENST00000356231	ENSG00000140326	CDAN1	TRUE	TRUE
chr15	42736038	C	A	ENST00000356231	ENSG00000140326	CDAN1	TRUE	TRUE
chr15	42736074	T	A	ENST00000356231	ENSG00000140326	CDAN1	TRUE	TRUE
chr15	42736079	C	A	ENST00000356231	ENSG00000140326	CDAN1	FALSE	FALSE
chr15	42736079	C	G	ENST00000356231	ENSG00000140326	CDAN1	FALSE	FALSE
chr15	42736079	C	T	ENST00000356231	ENSG00000140326	CDAN1	FALSE	FALSE
chr15	42736080	T	A	ENST00000356231	ENSG00000140326	CDAN1	FALSE	FALSE
chr15	42736080	T	C	ENST00000356231	ENSG00000140326	CDAN1	FALSE	FALSE
chr15	42736080	T	G	ENST00000356231	ENSG00000140326	CDAN1	FALSE	FALSE
chr15	42736300	A	C	ENST00000356231	ENSG00000140326	CDAN1	TRUE	FALSE
chr15	42736300	A	G	ENST00000356231	ENSG00000140326	CDAN1	TRUE	FALSE
chr15	42736300	A	T	ENST00000356231	ENSG00000140326	CDAN1	TRUE	FALSE
chr15	42736301	C	A	ENST00000356231	ENSG00000140326	CDAN1	TRUE	FALSE
chr15	42736301	C	G	ENST00000356231	ENSG00000140326	CDAN1	TRUE	FALSE
chr15	42736301	C	T	ENST00000356231	ENSG00000140326	CDAN1	TRUE	FALSE
chr15	42736323	G	T	ENST00000356231	ENSG00000140326	CDAN1	TRUE	TRUE
chr15	42736342	C	A	ENST00000356231	ENSG00000140326	CDAN1	TRUE	TRUE
chr15	42736345	C	A	ENST00000356231	ENSG00000140326	CDAN1	TRUE	TRUE
chr15	42736432	C	A	ENST00000356231	ENSG00000140326	CDAN1	TRUE	TRUE
chr15	42736444	C	A	ENST00000356231	ENSG00000140326	CDAN1	TRUE	TRUE
chr15	42736459	C	A	ENST00000356231	ENSG00000140326	CDAN1	TRUE	TRUE
chr15	42736462	C	A	ENST00000356231	ENSG00000140326	CDAN1	TRUE	TRUE
chr15	42736477	C	A	ENST00000356231	ENSG00000140326	CDAN1	TRUE	TRUE
chr15	42736483	C	A	ENST00000356231	ENSG00000140326	CDAN1
chr15	42736537	C	A	ENST00000356231	ENSG00000140326	CDAN1
chr15	42736552	G	A	ENST00000356231	ENSG00000140326	CDAN1	TRUE	TRUE
chr15	42736558	C	A	ENST00000356231	ENSG00000140326	CDAN1	TRUE	TRUE
chr15	42736576	G	A	ENST00000356231	ENSG00000140326	CDAN1	TRUE	TRUE
chr15	42736612	C	A	ENST00000356231	ENSG00000140326	CDAN1	TRUE	TRUE
chr15	42736626	A	T	ENST00000356231	ENSG00000140326	CDAN1	TRUE	TRUE
chr15	42736635	G	T	ENST00000356231	ENSG00000140326	CDAN1	TRUE	TRUE
chr15	42736651	T	A	ENST00000356231	ENSG00000140326	CDAN1	TRUE	TRUE
chr15	42736672	G	A	ENST00000356231	ENSG00000140326	CDAN1	TRUE	TRUE
chr15	42736693	G	A	ENST00000356231	ENSG00000140326	CDAN1	TRUE	TRUE
chr15	42736696	C	A	ENST00000356231	ENSG00000140326	CDAN1	TRUE	TRUE
chr15	42736710	A	T	ENST00000356231	ENSG00000140326	CDAN1	TRUE	TRUE
chr15	42736729	C	A	ENST00000356231	ENSG00000140326	CDAN1	TRUE	TRUE
chr15	42736732	T	A	ENST00000356231	ENSG00000140326	CDAN1	TRUE	TRUE
chr15	42736749	G	C	ENST00000356231	ENSG00000140326	CDAN1	TRUE	TRUE
chr15	42736749	G	T	ENST00000356231	ENSG00000140326	CDAN1	TRUE	TRUE
chr15	42736768	C	A	ENST00000356231	ENSG00000140326	CDAN1	TRUE	TRUE
chr15	42736781	C	A	ENST00000356231	ENSG00000140326	CDAN1	FALSE	FALSE
chr15	42736781	C	G	ENST00000356231	ENSG00000140326	CDAN1	FALSE	FALSE
chr15	42736781	C	T	ENST00000356231	ENSG00000140326	CDAN1	FALSE	FALSE
chr15	42736782	T	A	ENST00000356231	ENSG00000140326	CDAN1	FALSE	FALSE
chr15	42736782	T	C	ENST00000356231	ENSG00000140326	CDAN1	FALSE	FALSE
chr15	42736782	T	G	ENST00000356231	ENSG00000140326	CDAN1	FALSE	FALSE
chr15	42737011	A	C	ENST00000356231	ENSG00000140326	CDAN1	TRUE	FALSE
chr15	42737011	A	G	ENST00000356231	ENSG00000140326	CDAN1	TRUE	FALSE
chr15	42737011	A	T	ENST00000356231	ENSG00000140326	CDAN1	TRUE	FALSE
chr15	42737012	C	A	ENST00000356231	ENSG00000140326	CDAN1	TRUE	FALSE
chr15	42737012	C	G	ENST00000356231	ENSG00000140326	CDAN1	TRUE	FALSE
chr15	42737012	C	T	ENST00000356231	ENSG00000140326	CDAN1	TRUE	FALSE
chr15	42737015	C	A	ENST00000356231	ENSG00000140326	CDAN1	TRUE	TRUE
chr15	42737017	G	T	ENST00000356231	ENSG00000140326	CDAN1	TRUE	TRUE
chr15	42737024	G	A	ENST00000356231	ENSG00000140326	CDAN1	TRUE	TRUE
chr15	42737040	C	T	ENST00000356231	ENSG00000140326	CDAN1	TRUE	FALSE
chr15	42737041	C	T	ENST00000356231	ENSG00000140326	CDAN1	TRUE	FALSE
chr15	42737062	G	T	ENST00000356231	ENSG00000140326	CDAN1	FALSE	FALSE
chr15	42737069	C	A	ENST00000356231	ENSG00000140326	CDAN1	FALSE	FALSE
chr15	42737072	C	A	ENST00000356231	ENSG00000140326	CDAN1	FALSE	FALSE
chr15	42737075	G	A	ENST00000356231	ENSG00000140326	CDAN1	FALSE	FALSE
chr15	42737083	G	T	ENST00000356231	ENSG00000140326	CDAN1	FALSE	FALSE
chr15	42737087	C	A	ENST00000356231	ENSG00000140326	CDAN1	FALSE	FALSE
chr15	42737089	A	T	ENST00000356231	ENSG00000140326	CDAN1	FALSE	FALSE
chr15	42745800	T	A	ENST00000267890	ENSG00000128881	TTBK2	FALSE	FALSE
chr15	42745809	T	A	ENST00000267890	ENSG00000128881	TTBK2	FALSE	FALSE
chr15	42745821	T	A	ENST00000267890	ENSG00000128881	TTBK2	FALSE	FALSE
chr15	42745827	T	A	ENST00000267890	ENSG00000128881	TTBK2	FALSE	FALSE
chr15	42745833	G	A	ENST00000267890	ENSG00000128881	TTBK2	FALSE	FALSE
chr15	42745842	T	A	ENST00000267890	ENSG00000128881	TTBK2	FALSE	FALSE
chr15	42745853	G	C	ENST00000267890	ENSG00000128881	TTBK2	FALSE	FALSE
chr15	42745853	G	T	ENST00000267890	ENSG00000128881	TTBK2	FALSE	FALSE
chr15	42745878	C	A	ENST00000267890	ENSG00000128881	TTBK2	FALSE	FALSE
chr15	42745881	T	A	ENST00000267890	ENSG00000128881	TTBK2	FALSE	FALSE
chr15	42745893	T	A	ENST00000267890	ENSG00000128881	TTBK2	FALSE	FALSE
chr15	42745902	T	A	ENST00000267890	ENSG00000128881	TTBK2	FALSE	FALSE
chr15	42745903	G	T	ENST00000267890	ENSG00000128881	TTBK2	FALSE	FALSE
chr15	42745911	C	A	ENST00000267890	ENSG00000128881	TTBK2	FALSE	FALSE
chr15	42745914	G	A	ENST00000267890	ENSG00000128881	TTBK2	FALSE	FALSE
chr15	42745917	G	A	ENST00000267890	ENSG00000128881	TTBK2	FALSE	FALSE
chr15	42745918	G	T	ENST00000267890	ENSG00000128881	TTBK2	FALSE	FALSE
chr15	42745944	C	A	ENST00000267890	ENSG00000128881	TTBK2	FALSE	FALSE
chr15	42745946	G	C	ENST00000267890	ENSG00000128881	TTBK2	FALSE	FALSE
chr15	42745946	G	T	ENST00000267890	ENSG00000128881	TTBK2	FALSE	FALSE
chr15	42745961	G	C	ENST00000267890	ENSG00000128881	TTBK2	FALSE	FALSE
chr15	42745961	G	T	ENST00000267890	ENSG00000128881	TTBK2	FALSE	FALSE
chr15	42745965	T	A	ENST00000267890	ENSG00000128881	TTBK2	FALSE	FALSE
chr15	42745971	T	A	ENST00000267890	ENSG00000128881	TTBK2	FALSE	FALSE
chr15	42745988	G	T	ENST00000267890	ENSG00000128881	TTBK2	FALSE	FALSE
chr15	42745998	G	A	ENST00000267890	ENSG00000128881	TTBK2	FALSE	FALSE
chr15	42746016	C	A	ENST00000267890	ENSG00000128881	TTBK2	FALSE	FALSE
chr15	42746030	G	C	ENST00000267890	ENSG00000128881	TTBK2	FALSE	FALSE
chr15	42746030	G	T	ENST00000267890	ENSG00000128881	TTBK2	FALSE	FALSE
chr15	42746051	A	T	ENST00000267890	ENSG00000128881	TTBK2	FALSE	FALSE
chr15	42746057	G	C	ENST00000267890	ENSG00000128881	TTBK2	FALSE	FALSE
chr15	42746057	G	T	ENST00000267890	ENSG00000128881	TTBK2	FALSE	FALSE
chr15	42746064	G	A	ENST00000267890	ENSG00000128881	TTBK2	FALSE	FALSE
chr15	42746106	T	A	ENST00000267890	ENSG00000128881	TTBK2	FALSE	FALSE
chr15	42746118	T	A	ENST00000267890	ENSG00000128881	TTBK2	FALSE	FALSE
chr15	42746136	C	A	ENST00000267890	ENSG00000128881	TTBK2	FALSE	FALSE
chr15	42746145	T	A	ENST00000267890	ENSG00000128881	TTBK2	FALSE	FALSE
chr15	42746146	G	T	ENST00000267890	ENSG00000128881	TTBK2	FALSE	FALSE
chr15	42746151	G	A	ENST00000267890	ENSG00000128881	TTBK2	FALSE	FALSE
chr15	42746169	T	A	ENST00000267890	ENSG00000128881	TTBK2	FALSE	FALSE
chr15	42746172	G	A	ENST00000267890	ENSG00000128881	TTBK2	FALSE	FALSE
chr15	42746178	C	A	ENST00000267890	ENSG00000128881	TTBK2	FALSE	FALSE
chr15	42746184	G	A	ENST00000267890	ENSG00000128881	TTBK2	FALSE	FALSE
chr15	42746193	G	A	ENST00000267890	ENSG00000128881	TTBK2	FALSE	FALSE
chr15	42746216	G	C	ENST00000267890	ENSG00000128881	TTBK2	FALSE	FALSE
chr15	42746216	G	T	ENST00000267890	ENSG00000128881	TTBK2	FALSE	FALSE
chr15	42746244	T	A	ENST00000267890	ENSG00000128881	TTBK2	FALSE	FALSE
chr15	42746245	A	C	ENST00000267890	ENSG00000128881	TTBK2	FALSE	FALSE
chr15	42746245	A	T	ENST00000267890	ENSG00000128881	TTBK2	FALSE	FALSE
chr15	42746250	T	A	ENST00000267890	ENSG00000128881	TTBK2	FALSE	FALSE
chr15	42746258	C	A	ENST00000267890	ENSG00000128881	TTBK2	TRUE	FALSE
chr15	42746258	C	G	ENST00000267890	ENSG00000128881	TTBK2	TRUE	FALSE
chr15	42746258	C	T	ENST00000267890	ENSG00000128881	TTBK2	TRUE	FALSE
chr15	42746259	T	A	ENST00000267890	ENSG00000128881	TTBK2	TRUE	FALSE
chr15	42746259	T	C	ENST00000267890	ENSG00000128881	TTBK2	TRUE	FALSE
chr15	42746259	T	G	ENST00000267890	ENSG00000128881	TTBK2	TRUE	FALSE
chr15	42751972	A	C	ENST00000267890	ENSG00000128881	TTBK2	TRUE	FALSE
chr15	42751972	A	G	ENST00000267890	ENSG00000128881	TTBK2	TRUE	FALSE
chr15	42751972	A	T	ENST00000267890	ENSG00000128881	TTBK2	TRUE	FALSE
chr15	42751973	C	A	ENST00000267890	ENSG00000128881	TTBK2	TRUE	FALSE
chr15	42751973	C	G	ENST00000267890	ENSG00000128881	TTBK2	TRUE	FALSE
chr15	42751973	C	T	ENST00000267890	ENSG00000128881	TTBK2	TRUE	FALSE
chr15	42751981	C	A	ENST00000267890	ENSG00000128881	TTBK2	FALSE	FALSE
chr15	42751987	C	A	ENST00000267890	ENSG00000128881	TTBK2	FALSE	FALSE
chr15	42752005	T	A	ENST00000267890	ENSG00000128881	TTBK2	FALSE	FALSE
chr15	42752008	C	A	ENST00000267890	ENSG00000128881	TTBK2	FALSE	FALSE
chr15	42752032	G	A	ENST00000267890	ENSG00000128881	TTBK2	TRUE	TRUE
chr15	42752037	G	T	ENST00000267890	ENSG00000128881	TTBK2	TRUE	TRUE
chr15	42752043	G	C	ENST00000267890	ENSG00000128881	TTBK2	TRUE	TRUE
chr15	42752043	G	T	ENST00000267890	ENSG00000128881	TTBK2	TRUE	TRUE
chr15	42752056	G	A	ENST00000267890	ENSG00000128881	TTBK2	TRUE	TRUE
chr15	42752069	C	T	ENST00000267890	ENSG00000128881	TTBK2	TRUE	TRUE
chr15	42752070	C	T	ENST00000267890	ENSG00000128881	TTBK2	TRUE	TRUE
chr15	42752073	G	C	ENST00000267890	ENSG00000128881	TTBK2	TRUE	TRUE
chr15	42752073	G	T	ENST00000267890	ENSG00000128881	TTBK2	TRUE	TRUE
chr15	42752092	T	A	ENST00000267890	ENSG00000128881	TTBK2	TRUE	TRUE
chr15	42752098	T	A	ENST00000267890	ENSG00000128881	TTBK2	TRUE	TRUE
chr15	42752101	T	A	ENST00000267890	ENSG00000128881	TTBK2	TRUE	TRUE
chr15	42752107	G	A	ENST00000267890	ENSG00000128881	TTBK2	TRUE	TRUE
chr15	42752121	G	C	ENST00000267890	ENSG00000128881	TTBK2	TRUE	TRUE
chr15	42752121	G	T	ENST00000267890	ENSG00000128881	TTBK2	TRUE	TRUE
chr15	42752137	C	A	ENST00000267890	ENSG00000128881	TTBK2	TRUE	TRUE
chr15	42752142	G	C	ENST00000267890	ENSG00000128881	TTBK2	TRUE	TRUE
chr15	42752142	G	T	ENST00000267890	ENSG00000128881	TTBK2	TRUE	TRUE
chr15	42752173	T	A	ENST00000267890	ENSG00000128881	TTBK2	TRUE	TRUE
chr15	42752175	G	C	ENST00000267890	ENSG00000128881	TTBK2	TRUE	TRUE
chr15	42752175	G	T	ENST00000267890	ENSG00000128881	TTBK2	TRUE	TRUE
chr15	42752194	C	A	ENST00000267890	ENSG00000128881	TTBK2	TRUE	TRUE
chr15	42752197	C	A	ENST00000267890	ENSG00000128881	TTBK2	TRUE	TRUE
chr15	42752200	C	A	ENST00000267890	ENSG00000128881	TTBK2	TRUE	TRUE
chr15	42752201	A	T	ENST00000267890	ENSG00000128881	TTBK2	TRUE	TRUE
chr15	42752230	T	A	ENST00000267890	ENSG00000128881	TTBK2	TRUE	TRUE
chr15	42752233	C	A	ENST00000267890	ENSG00000128881	TTBK2	TRUE	TRUE
chr15	42752236	C	A	ENST00000267890	ENSG00000128881	TTBK2	TRUE	TRUE
chr15	42752241	A	T	ENST00000267890	ENSG00000128881	TTBK2	TRUE	TRUE
chr15	42752245	T	A	ENST00000267890	ENSG00000128881	TTBK2	TRUE	TRUE
chr15	42752259	G	C	ENST00000267890	ENSG00000128881	TTBK2	TRUE	TRUE
chr15	42752259	G	T	ENST00000267890	ENSG00000128881	TTBK2	TRUE	TRUE
chr15	42752281	T	A	ENST00000267890	ENSG00000128881	TTBK2	TRUE	TRUE
chr15	42752287	G	A	ENST00000267890	ENSG00000128881	TTBK2	TRUE	TRUE
chr15	42752290	T	A	ENST00000267890	ENSG00000128881	TTBK2	TRUE	TRUE
chr15	42752293	T	A	ENST00000267890	ENSG00000128881	TTBK2	TRUE	TRUE
chr15	42752296	C	A	ENST00000267890	ENSG00000128881	TTBK2	TRUE	TRUE
chr15	42752308	T	A	ENST00000267890	ENSG00000128881	TTBK2	TRUE	TRUE
chr15	42752323	G	A	ENST00000267890	ENSG00000128881	TTBK2	TRUE	TRUE
chr15	42752324	A	C	ENST00000267890	ENSG00000128881	TTBK2	TRUE	TRUE
chr15	42752324	A	T	ENST00000267890	ENSG00000128881	TTBK2	TRUE	TRUE
chr15	42752332	T	A	ENST00000267890	ENSG00000128881	TTBK2	TRUE	TRUE
chr15	42752335	T	A	ENST00000267890	ENSG00000128881	TTBK2	TRUE	TRUE
chr15	42752338	G	A	ENST00000267890	ENSG00000128881	TTBK2	TRUE	TRUE
chr15	42752347	T	A	ENST00000267890	ENSG00000128881	TTBK2	TRUE	TRUE
chr15	42752350	C	A	ENST00000267890	ENSG00000128881	TTBK2	TRUE	TRUE
chr15	42752353	T	A	ENST00000267890	ENSG00000128881	TTBK2	TRUE	TRUE
chr15	42752373	G	C	ENST00000267890	ENSG00000128881	TTBK2	TRUE	TRUE
chr15	42752373	G	T	ENST00000267890	ENSG00000128881	TTBK2	TRUE	TRUE
chr15	42752377	C	A	ENST00000267890	ENSG00000128881	TTBK2	TRUE	TRUE
chr15	42752379	A	T	ENST00000267890	ENSG00000128881	TTBK2	TRUE	TRUE
chr15	42752385	G	C	ENST00000267890	ENSG00000128881	TTBK2	TRUE	TRUE
chr15	42752385	G	T	ENST00000267890	ENSG00000128881	TTBK2	TRUE	TRUE
chr15	42752395	C	A	ENST00000267890	ENSG00000128881	TTBK2	TRUE	TRUE
chr15	42752398	G	A	ENST00000267890	ENSG00000128881	TTBK2	TRUE	TRUE
chr15	42752403	A	C	ENST00000267890	ENSG00000128881	TTBK2	TRUE	TRUE
chr15	42752403	A	T	ENST00000267890	ENSG00000128881	TTBK2	TRUE	TRUE
chr15	42752416	G	A	ENST00000267890	ENSG00000128881	TTBK2	TRUE	TRUE
chr15	42752425	T	A	ENST00000267890	ENSG00000128881	TTBK2	TRUE	TRUE
chr15	42752439	G	C	ENST00000267890	ENSG00000128881	TTBK2	TRUE	TRUE
chr15	42752439	G	T	ENST00000267890	ENSG00000128881	TTBK2	TRUE	TRUE
chr15	42752455	T	A	ENST00000267890	ENSG00000128881	TTBK2	TRUE	TRUE
chr15	42752476	C	A	ENST00000267890	ENSG00000128881	TTBK2	TRUE	TRUE
chr15	42752482	C	A	ENST00000267890	ENSG00000128881	TTBK2	TRUE	TRUE
chr15	42752484	G	C	ENST00000267890	ENSG00000128881	TTBK2	TRUE	TRUE
chr15	42752484	G	T	ENST00000267890	ENSG00000128881	TTBK2	TRUE	TRUE
chr15	42752489	A	T	ENST00000267890	ENSG00000128881	TTBK2	TRUE	TRUE
chr15	42752503	C	A	ENST00000267890	ENSG00000128881	TTBK2	TRUE	TRUE
chr15	42752506	C	A	ENST00000267890	ENSG00000128881	TTBK2	TRUE	TRUE
chr15	42752512	T	A	ENST00000267890	ENSG00000128881	TTBK2	TRUE	TRUE
chr15	42752524	T	A	ENST00000267890	ENSG00000128881	TTBK2	TRUE	TRUE
chr15	42752527	C	A	ENST00000267890	ENSG00000128881	TTBK2	TRUE	TRUE
chr15	42752530	T	A	ENST00000267890	ENSG00000128881	TTBK2	TRUE	TRUE
chr15	42752533	T	A	ENST00000267890	ENSG00000128881	TTBK2	TRUE	TRUE
chr15	42752539	C	A	ENST00000267890	ENSG00000128881	TTBK2	TRUE	TRUE
chr15	42752542	G	A	ENST00000267890	ENSG00000128881	TTBK2	TRUE	TRUE
chr15	42752547	A	T	ENST00000267890	ENSG00000128881	TTBK2	TRUE	TRUE
chr15	42752566	C	A	ENST00000267890	ENSG00000128881	TTBK2	TRUE	TRUE
chr15	42752569	G	A	ENST00000267890	ENSG00000128881	TTBK2	TRUE	TRUE
chr15	42752580	A	T	ENST00000267890	ENSG00000128881	TTBK2	TRUE	TRUE
chr15	42752587	C	A	ENST00000267890	ENSG00000128881	TTBK2	TRUE	TRUE
chr15	42752608	T	A	ENST00000267890	ENSG00000128881	TTBK2	TRUE	TRUE
chr15	42752617	T	A	ENST00000267890	ENSG00000128881	TTBK2	TRUE	TRUE
chr15	42752623	T	A	ENST00000267890	ENSG00000128881	TTBK2	TRUE	TRUE
chr15	42752626	G	A	ENST00000267890	ENSG00000128881	TTBK2	TRUE	TRUE
chr15	42752632	C	A	ENST00000267890	ENSG00000128881	TTBK2	TRUE	TRUE
chr15	42752641	G	A	ENST00000267890	ENSG00000128881	TTBK2	TRUE	TRUE
chr15	42752650	G	A	ENST00000267890	ENSG00000128881	TTBK2	TRUE	TRUE
chr15	42752656	C	A	ENST00000267890	ENSG00000128881	TTBK2	TRUE	TRUE
chr15	42752677	T	A	ENST00000267890	ENSG00000128881	TTBK2	TRUE	TRUE
chr15	42752689	C	A	ENST00000267890	ENSG00000128881	TTBK2	TRUE	TRUE
chr15	42752691	G	C	ENST00000267890	ENSG00000128881	TTBK2	TRUE	TRUE
chr15	42752691	G	T	ENST00000267890	ENSG00000128881	TTBK2	TRUE	TRUE
chr15	42752698	C	A	ENST00000267890	ENSG00000128881	TTBK2	TRUE	TRUE
chr15	42752713	T	A	ENST00000267890	ENSG00000128881	TTBK2	TRUE	TRUE
chr15	42752722	C	A	ENST00000267890	ENSG00000128881	TTBK2	TRUE	TRUE
chr15	42752731	T	A	ENST00000267890	ENSG00000128881	TTBK2	TRUE	TRUE
chr15	42752737	G	A	ENST00000267890	ENSG00000128881	TTBK2	TRUE	TRUE
chr15	42752761	G	A	ENST00000267890	ENSG00000128881	TTBK2	TRUE	TRUE
chr15	42752767	T	A	ENST00000267890	ENSG00000128881	TTBK2	TRUE	TRUE
chr15	42752785	C	A	ENST00000267890	ENSG00000128881	TTBK2	TRUE	TRUE
chr15	42752796	G	C	ENST00000267890	ENSG00000128881	TTBK2	TRUE	TRUE
chr15	42752796	G	T	ENST00000267890	ENSG00000128881	TTBK2	TRUE	TRUE
chr15	42752806	T	A	ENST00000267890	ENSG00000128881	TTBK2	TRUE	TRUE
chr15	42752809	C	A	ENST00000267890	ENSG00000128881	TTBK2	TRUE	TRUE
chr15	42752820	A	T	ENST00000267890	ENSG00000128881	TTBK2	TRUE	TRUE
chr15	42752827	C	A	ENST00000267890	ENSG00000128881	TTBK2	TRUE	TRUE
chr15	42752845	C	A	ENST00000267890	ENSG00000128881	TTBK2	TRUE	TRUE
chr15	42752849	A	T	ENST00000267890	ENSG00000128881	TTBK2	TRUE	TRUE
chr15	42752857	G	A	ENST00000267890	ENSG00000128881	TTBK2	TRUE	TRUE
chr15	42752863	T	A	ENST00000267890	ENSG00000128881	TTBK2	TRUE	TRUE
chr15	42752868	A	C	ENST00000267890	ENSG00000128881	TTBK2	TRUE	TRUE
chr15	42752868	A	T	ENST00000267890	ENSG00000128881	TTBK2	TRUE	TRUE
chr15	42752872	T	A	ENST00000267890	ENSG00000128881	TTBK2	TRUE	TRUE
chr15	42752875	C	A	ENST00000267890	ENSG00000128881	TTBK2	TRUE	TRUE
chr15	42752881	C	A	ENST00000267890	ENSG00000128881	TTBK2	TRUE	TRUE
chr15	42752889	G	C	ENST00000267890	ENSG00000128881	TTBK2	TRUE	TRUE
chr15	42752889	G	T	ENST00000267890	ENSG00000128881	TTBK2	TRUE	TRUE
chr15	42752893	C	A	ENST00000267890	ENSG00000128881	TTBK2	TRUE	TRUE
chr15	42752895	A	C	ENST00000267890	ENSG00000128881	TTBK2	TRUE	TRUE
chr15	42752895	A	T	ENST00000267890	ENSG00000128881	TTBK2	TRUE	TRUE
chr15	42752908	T	A	ENST00000267890	ENSG00000128881	TTBK2	TRUE	TRUE
chr15	42752911	C	A	ENST00000267890	ENSG00000128881	TTBK2	TRUE	TRUE
chr15	42752914	C	A	ENST00000267890	ENSG00000128881	TTBK2	TRUE	TRUE
chr15	42752920	C	A	ENST00000267890	ENSG00000128881	TTBK2	TRUE	TRUE
chr15	42752935	C	A	ENST00000267890	ENSG00000128881	TTBK2	TRUE	TRUE
chr15	42752941	C	A	ENST00000267890	ENSG00000128881	TTBK2	TRUE	TRUE
chr15	42752944	T	A	ENST00000267890	ENSG00000128881	TTBK2	TRUE	TRUE
chr15	42752956	T	A	ENST00000267890	ENSG00000128881	TTBK2	TRUE	TRUE
chr15	42752974	C	A	ENST00000267890	ENSG00000128881	TTBK2	TRUE	TRUE
chr15	42752977	T	A	ENST00000267890	ENSG00000128881	TTBK2	TRUE	TRUE
chr15	42752983	C	A	ENST00000267890	ENSG00000128881	TTBK2	TRUE	TRUE
chr15	42752992	G	A	ENST00000267890	ENSG00000128881	TTBK2	TRUE	TRUE
chr15	42752998	T	A	ENST00000267890	ENSG00000128881	TTBK2	TRUE	TRUE
chr15	42753007	C	A	ENST00000267890	ENSG00000128881	TTBK2	TRUE	TRUE
chr15	42753010	T	A	ENST00000267890	ENSG00000128881	TTBK2	TRUE	TRUE
chr15	42753021	A	C	ENST00000267890	ENSG00000128881	TTBK2	TRUE	TRUE
chr15	42753021	A	T	ENST00000267890	ENSG00000128881	TTBK2	TRUE	TRUE
chr15	42753049	G	A	ENST00000267890	ENSG00000128881	TTBK2	TRUE	TRUE
chr15	42753057	A	T	ENST00000267890	ENSG00000128881	TTBK2	TRUE	TRUE
chr15	42753067	T	A	ENST00000267890	ENSG00000128881	TTBK2	TRUE	TRUE
chr15	42753073	C	A	ENST00000267890	ENSG00000128881	TTBK2	TRUE	TRUE
chr15	42753076	C	A	ENST00000267890	ENSG00000128881	TTBK2	TRUE	TRUE
chr15	42753088	C	A	ENST00000267890	ENSG00000128881	TTBK2	TRUE	TRUE
chr15	42753094	C	A	ENST00000267890	ENSG00000128881	TTBK2	TRUE	TRUE
chr15	42753105	A	T	ENST00000267890	ENSG00000128881	TTBK2	TRUE	TRUE
chr15	42753121	C	A	ENST00000267890	ENSG00000128881	TTBK2	TRUE	TRUE
chr15	42753131	G	C	ENST00000267890	ENSG00000128881	TTBK2	TRUE	TRUE
chr15	42753131	G	T	ENST00000267890	ENSG00000128881	TTBK2	TRUE	TRUE
chr15	42753139	C	A	ENST00000267890	ENSG00000128881	TTBK2	TRUE	TRUE
chr15	42753151	C	A	ENST00000267890	ENSG00000128881	TTBK2	TRUE	TRUE
chr15	42753160	G	A	ENST00000267890	ENSG00000128881	TTBK2	TRUE	TRUE
chr15	42753169	T	A	ENST00000267890	ENSG00000128881	TTBK2	TRUE	TRUE
chr15	42753172	T	A	ENST00000267890	ENSG00000128881	TTBK2	TRUE	TRUE
chr15	42753175	C	A	ENST00000267890	ENSG00000128881	TTBK2	TRUE	TRUE
chr15	42753181	G	A	ENST00000267890	ENSG00000128881	TTBK2	TRUE	TRUE
chr15	42753184	G	A	ENST00000267890	ENSG00000128881	TTBK2	TRUE	TRUE
chr15	42753188	A	T	ENST00000267890	ENSG00000128881	TTBK2	TRUE	TRUE
chr15	42753202	C	A	ENST00000267890	ENSG00000128881	TTBK2	TRUE	TRUE
chr15	42753204	G	C	ENST00000267890	ENSG00000128881	TTBK2	TRUE	TRUE
chr15	42753204	G	T	ENST00000267890	ENSG00000128881	TTBK2	TRUE	TRUE
chr15	42753210	G	C	ENST00000267890	ENSG00000128881	TTBK2	TRUE	TRUE
chr15	42753210	G	T	ENST00000267890	ENSG00000128881	TTBK2	TRUE	TRUE
chr15	42753214	G	A	ENST00000267890	ENSG00000128881	TTBK2	TRUE	TRUE
chr15	42753235	T	A	ENST00000267890	ENSG00000128881	TTBK2	TRUE	TRUE
chr15	42753248	C	A	ENST00000267890	ENSG00000128881	TTBK2	TRUE	FALSE
chr15	42753248	C	G	ENST00000267890	ENSG00000128881	TTBK2	TRUE	FALSE
chr15	42753248	C	T	ENST00000267890	ENSG00000128881	TTBK2	TRUE	FALSE
chr15	42753249	T	A	ENST00000267890	ENSG00000128881	TTBK2	TRUE	FALSE
chr15	42753249	T	C	ENST00000267890	ENSG00000128881	TTBK2	TRUE	FALSE
chr15	42753249	T	G	ENST00000267890	ENSG00000128881	TTBK2	TRUE	FALSE
chr15	42775133	A	C	ENST00000267890	ENSG00000128881	TTBK2	TRUE	FALSE
chr15	42775133	A	G	ENST00000267890	ENSG00000128881	TTBK2	TRUE	FALSE
chr15	42775133	A	T	ENST00000267890	ENSG00000128881	TTBK2	TRUE	FALSE
chr15	42775134	C	A	ENST00000267890	ENSG00000128881	TTBK2	TRUE	FALSE
chr15	42775134	C	G	ENST00000267890	ENSG00000128881	TTBK2	TRUE	FALSE
chr15	42775134	C	T	ENST00000267890	ENSG00000128881	TTBK2	TRUE	FALSE
chr15	42775149	C	A	ENST00000267890	ENSG00000128881	TTBK2	TRUE	TRUE
chr15	42775152	C	A	ENST00000267890	ENSG00000128881	TTBK2	TRUE	TRUE
chr15	42775158	G	A	ENST00000267890	ENSG00000128881	TTBK2	TRUE	TRUE
chr15	42775164	C	A	ENST00000267890	ENSG00000128881	TTBK2	TRUE	TRUE
chr15	42775197	G	A	ENST00000267890	ENSG00000128881	TTBK2	TRUE	TRUE
chr15	42775209	C	A	ENST00000267890	ENSG00000128881	TTBK2	TRUE	TRUE
chr15	42775215	G	A	ENST00000267890	ENSG00000128881	TTBK2	TRUE	TRUE
chr15	42775221	C	A	ENST00000267890	ENSG00000128881	TTBK2	TRUE	TRUE
chr15	42775234	A	C	ENST00000267890	ENSG00000128881	TTBK2	TRUE	TRUE
chr15	42775234	A	T	ENST00000267890	ENSG00000128881	TTBK2	TRUE	TRUE
chr15	42775239	G	A	ENST00000267890	ENSG00000128881	TTBK2	TRUE	TRUE
chr15	42775242	C	A	ENST00000267890	ENSG00000128881	TTBK2	TRUE	TRUE
chr15	42775244	G	C	ENST00000267890	ENSG00000128881	TTBK2	TRUE	TRUE
chr15	42775244	G	T	ENST00000267890	ENSG00000128881	TTBK2	TRUE	TRUE
chr15	42775266	C	A	ENST00000267890	ENSG00000128881	TTBK2	TRUE	TRUE
chr15	42775280	A	C	ENST00000267890	ENSG00000128881	TTBK2	TRUE	TRUE
chr15	42775280	A	T	ENST00000267890	ENSG00000128881	TTBK2	TRUE	TRUE
chr15	42775292	G	C	ENST00000267890	ENSG00000128881	TTBK2	TRUE	TRUE
chr15	42775292	G	T	ENST00000267890	ENSG00000128881	TTBK2	TRUE	TRUE
chr15	42775299	C	A	ENST00000267890	ENSG00000128881	TTBK2	TRUE	TRUE
chr15	42775302	T	A	ENST00000267890	ENSG00000128881	TTBK2	TRUE	TRUE
chr15	42775305	T	A	ENST00000267890	ENSG00000128881	TTBK2	TRUE	TRUE
chr15	42775307	A	C	ENST00000267890	ENSG00000128881	TTBK2	TRUE	TRUE
chr15	42775307	A	T	ENST00000267890	ENSG00000128881	TTBK2	TRUE	TRUE
chr15	42775320	C	A	ENST00000267890	ENSG00000128881	TTBK2	TRUE	TRUE
chr15	42775324	C	T	ENST00000267890	ENSG00000128881	TTBK2	TRUE	TRUE
chr15	42775325	C	T	ENST00000267890	ENSG00000128881	TTBK2	TRUE	TRUE
chr15	42775334	A	C	ENST00000267890	ENSG00000128881	TTBK2	TRUE	TRUE
chr15	42775334	A	T	ENST00000267890	ENSG00000128881	TTBK2	TRUE	TRUE
chr15	42775338	G	A	ENST00000267890	ENSG00000128881	TTBK2	TRUE	TRUE
chr15	42775344	T	A	ENST00000267890	ENSG00000128881	TTBK2	TRUE	TRUE
chr15	42775347	C	A	ENST00000267890	ENSG00000128881	TTBK2	TRUE	TRUE
chr15	42775353	G	A	ENST00000267890	ENSG00000128881	TTBK2	TRUE	TRUE
chr15	42775358	G	C	ENST00000267890	ENSG00000128881	TTBK2	TRUE	TRUE
chr15	42775358	G	T	ENST00000267890	ENSG00000128881	TTBK2	TRUE	TRUE
chr15	42775365	C	A	ENST00000267890	ENSG00000128881	TTBK2	TRUE	TRUE
chr15	42775374	G	A	ENST00000267890	ENSG00000128881	TTBK2	TRUE	TRUE
chr15	42775383	C	A	ENST00000267890	ENSG00000128881	TTBK2	TRUE	TRUE
chr15	42775389	C	A	ENST00000267890	ENSG00000128881	TTBK2	TRUE	TRUE
chr15	42775392	C	A	ENST00000267890	ENSG00000128881	TTBK2	TRUE	TRUE
chr15	42775407	C	A	ENST00000267890	ENSG00000128881	TTBK2	TRUE	TRUE
chr15	42775416	T	A	ENST00000267890	ENSG00000128881	TTBK2	TRUE	TRUE
chr15	42775422	C	A	ENST00000267890	ENSG00000128881	TTBK2	TRUE	TRUE
chr15	42775431	C	A	ENST00000267890	ENSG00000128881	TTBK2	TRUE	TRUE
chr15	42775449	G	A	ENST00000267890	ENSG00000128881	TTBK2	TRUE	TRUE
chr15	42775458	G	A	ENST00000267890	ENSG00000128881	TTBK2	TRUE	TRUE
chr15	42775461	C	A	ENST00000267890	ENSG00000128881	TTBK2	TRUE	TRUE
chr15	42775464	T	A	ENST00000267890	ENSG00000128881	TTBK2	TRUE	TRUE
chr15	42775477	C	T	ENST00000267890	ENSG00000128881	TTBK2	TRUE	TRUE
chr15	42775478	C	T	ENST00000267890	ENSG00000128881	TTBK2	TRUE	TRUE
chr15	42775482	C	A	ENST00000267890	ENSG00000128881	TTBK2	TRUE	TRUE
chr15	42775485	T	A	ENST00000267890	ENSG00000128881	TTBK2	TRUE	TRUE
chr15	42775497	C	A	ENST00000267890	ENSG00000128881	TTBK2	TRUE	TRUE
chr15	42775500	G	A	ENST00000267890	ENSG00000128881	TTBK2	TRUE	TRUE
chr15	42775503	T	A	ENST00000267890	ENSG00000128881	TTBK2	TRUE	TRUE
chr15	42775504	G	T	ENST00000267890	ENSG00000128881	TTBK2	TRUE	TRUE
chr15	42775533	C	A	ENST00000267890	ENSG00000128881	TTBK2	TRUE	TRUE
chr15	42775557	G	A	ENST00000267890	ENSG00000128881	TTBK2	TRUE	TRUE
chr15	42775560	C	A	ENST00000267890	ENSG00000128881	TTBK2	TRUE	TRUE
chr15	42775584	T	A	ENST00000267890	ENSG00000128881	TTBK2	TRUE	TRUE
chr15	42775600	A	C	ENST00000267890	ENSG00000128881	TTBK2	TRUE	TRUE
chr15	42775600	A	T	ENST00000267890	ENSG00000128881	TTBK2	TRUE	TRUE
chr15	42775605	C	A	ENST00000267890	ENSG00000128881	TTBK2	TRUE	TRUE
chr15	42775608	C	A	ENST00000267890	ENSG00000128881	TTBK2	TRUE	TRUE
chr15	42775612	A	C	ENST00000267890	ENSG00000128881	TTBK2	TRUE	TRUE
chr15	42775612	A	T	ENST00000267890	ENSG00000128881	TTBK2	TRUE	TRUE
chr15	42775618	C	T	ENST00000267890	ENSG00000128881	TTBK2	TRUE	TRUE
chr15	42775619	C	T	ENST00000267890	ENSG00000128881	TTBK2	TRUE	TRUE
chr15	42775651	G	T	ENST00000267890	ENSG00000128881	TTBK2	TRUE	TRUE
chr15	42775659	T	A	ENST00000267890	ENSG00000128881	TTBK2	TRUE	TRUE
chr15	42775686	C	A	ENST00000267890	ENSG00000128881	TTBK2	TRUE	TRUE
chr15	42775689	T	A	ENST00000267890	ENSG00000128881	TTBK2	TRUE	TRUE
chr15	42775692	C	A	ENST00000267890	ENSG00000128881	TTBK2	TRUE	TRUE
chr15	42775707	T	A	ENST00000267890	ENSG00000128881	TTBK2	TRUE	TRUE
chr15	42775710	G	A	ENST00000267890	ENSG00000128881	TTBK2	TRUE	TRUE
chr15	42775716	T	A	ENST00000267890	ENSG00000128881	TTBK2	TRUE	TRUE
chr15	42775719	C	A	ENST00000267890	ENSG00000128881	TTBK2	TRUE	TRUE
chr15	42775723	G	T	ENST00000267890	ENSG00000128881	TTBK2	TRUE	TRUE
chr15	42775724	C	A	ENST00000267890	ENSG00000128881	TTBK2	TRUE	FALSE
chr15	42775724	C	G	ENST00000267890	ENSG00000128881	TTBK2	TRUE	FALSE
chr15	42775724	C	T	ENST00000267890	ENSG00000128881	TTBK2	TRUE	FALSE
chr15	42775725	T	A	ENST00000267890	ENSG00000128881	TTBK2	TRUE	FALSE
chr15	42775725	T	C	ENST00000267890	ENSG00000128881	TTBK2	TRUE	FALSE
chr15	42775725	T	G	ENST00000267890	ENSG00000128881	TTBK2	TRUE	FALSE
chr15	42777029	A	C	ENST00000267890	ENSG00000128881	TTBK2	TRUE	FALSE
chr15	42777029	A	G	ENST00000267890	ENSG00000128881	TTBK2	TRUE	FALSE
chr15	42777029	A	T	ENST00000267890	ENSG00000128881	TTBK2	TRUE	FALSE
chr15	42777030	C	A	ENST00000267890	ENSG00000128881	TTBK2	TRUE	FALSE
chr15	42777030	C	G	ENST00000267890	ENSG00000128881	TTBK2	TRUE	FALSE
chr15	42777030	C	T	ENST00000267890	ENSG00000128881	TTBK2	TRUE	FALSE
chr15	42777038	C	A	ENST00000267890	ENSG00000128881	TTBK2	TRUE	TRUE
chr15	42777047	T	A	ENST00000267890	ENSG00000128881	TTBK2	TRUE	TRUE
chr15	42777062	T	A	ENST00000267890	ENSG00000128881	TTBK2	TRUE	TRUE
chr15	42777068	C	A	ENST00000267890	ENSG00000128881	TTBK2	TRUE	TRUE
chr15	42777083	T	A	ENST00000267890	ENSG00000128881	TTBK2	TRUE	TRUE
chr15	42777086	C	A	ENST00000267890	ENSG00000128881	TTBK2	TRUE	TRUE
chr15	42777092	C	A	ENST00000267890	ENSG00000128881	TTBK2	TRUE	TRUE
chr15	42777112	A	C	ENST00000267890	ENSG00000128881	TTBK2	TRUE	TRUE
chr15	42777112	A	T	ENST00000267890	ENSG00000128881	TTBK2	TRUE	TRUE
chr15	42777116	T	A	ENST00000267890	ENSG00000128881	TTBK2	TRUE	TRUE
chr15	42777119	G	A	ENST00000267890	ENSG00000128881	TTBK2	TRUE	TRUE
chr15	42777137	T	A	ENST00000267890	ENSG00000128881	TTBK2	TRUE	TRUE
chr15	42777146	G	A	ENST00000267890	ENSG00000128881	TTBK2	TRUE	TRUE
chr15	42777155	C	A	ENST00000267890	ENSG00000128881	TTBK2	TRUE	TRUE
chr15	42777157	G	C	ENST00000267890	ENSG00000128881	TTBK2	TRUE	TRUE
chr15	42777157	G	T	ENST00000267890	ENSG00000128881	TTBK2	TRUE	TRUE
chr15	42777175	G	C	ENST00000267890	ENSG00000128881	TTBK2	TRUE	TRUE
chr15	42777175	G	T	ENST00000267890	ENSG00000128881	TTBK2	TRUE	TRUE
chr15	42777212	G	A	ENST00000267890	ENSG00000128881	TTBK2	TRUE	TRUE
chr15	42777227	C	A	ENST00000267890	ENSG00000128881	TTBK2	TRUE	TRUE
chr15	42777230	C	A	ENST00000267890	ENSG00000128881	TTBK2	TRUE	TRUE
chr15	42777233	C	A	ENST00000267890	ENSG00000128881	TTBK2	TRUE	TRUE
chr15	42777243	C	A	ENST00000267890	ENSG00000128881	TTBK2	TRUE	FALSE
chr15	42777243	C	G	ENST00000267890	ENSG00000128881	TTBK2	TRUE	FALSE
chr15	42777243	C	T	ENST00000267890	ENSG00000128881	TTBK2	TRUE	FALSE
chr15	42777244	T	A	ENST00000267890	ENSG00000128881	TTBK2	TRUE	FALSE
chr15	42777244	T	C	ENST00000267890	ENSG00000128881	TTBK2	TRUE	FALSE
chr15	42777244	T	G	ENST00000267890	ENSG00000128881	TTBK2	TRUE	FALSE
chr15	42783417	A	C	ENST00000267890	ENSG00000128881	TTBK2	TRUE	FALSE
chr15	42783417	A	G	ENST00000267890	ENSG00000128881	TTBK2	TRUE	FALSE
chr15	42783417	A	T	ENST00000267890	ENSG00000128881	TTBK2	TRUE	FALSE
chr15	42783418	C	A	ENST00000267890	ENSG00000128881	TTBK2	TRUE	FALSE
chr15	42783418	C	G	ENST00000267890	ENSG00000128881	TTBK2	TRUE	FALSE
chr15	42783418	C	T	ENST00000267890	ENSG00000128881	TTBK2	TRUE	FALSE
chr15	42783421	T	A	ENST00000267890	ENSG00000128881	TTBK2	TRUE	TRUE
chr15	42783422	A	T	ENST00000267890	ENSG00000128881	TTBK2	TRUE	TRUE
chr15	42783430	C	A	ENST00000267890	ENSG00000128881	TTBK2	TRUE	TRUE
chr15	42783436	T	A	ENST00000267890	ENSG00000128881	TTBK2	TRUE	TRUE
chr15	42783442	T	A	ENST00000267890	ENSG00000128881	TTBK2	TRUE	TRUE
chr15	42783448	T	A	ENST00000267890	ENSG00000128881	TTBK2	TRUE	TRUE
chr15	42783463	C	A	ENST00000267890	ENSG00000128881	TTBK2	TRUE	TRUE
chr15	42783466	C	A	ENST00000267890	ENSG00000128881	TTBK2	TRUE	TRUE
chr15	42783467	C	T	ENST00000267890	ENSG00000128881	TTBK2	TRUE	TRUE
chr15	42783468	C	T	ENST00000267890	ENSG00000128881	TTBK2	TRUE	TRUE
chr15	42783478	T	A	ENST00000267890	ENSG00000128881	TTBK2	TRUE	TRUE
chr15	42783481	C	A	ENST00000267890	ENSG00000128881	TTBK2	TRUE	TRUE
chr15	42783484	G	A	ENST00000267890	ENSG00000128881	TTBK2	TRUE	TRUE
chr15	42783499	C	A	ENST00000267890	ENSG00000128881	TTBK2	TRUE	TRUE
chr15	42783508	C	A	ENST00000267890	ENSG00000128881	TTBK2	TRUE	TRUE
chr15	42783513	A	T	ENST00000267890	ENSG00000128881	TTBK2	TRUE	TRUE
chr15	42783517	T	A	ENST00000267890	ENSG00000128881	TTBK2	TRUE	TRUE
chr15	42783525	G	C	ENST00000267890	ENSG00000128881	TTBK2	TRUE	TRUE
chr15	42783525	G	T	ENST00000267890	ENSG00000128881	TTBK2	TRUE	TRUE
chr15	42783550	C	A	ENST00000267890	ENSG00000128881	TTBK2	TRUE	TRUE
chr15	42783553	C	A	ENST00000267890	ENSG00000128881	TTBK2	TRUE	TRUE
chr15	42783565	G	A	ENST00000267890	ENSG00000128881	TTBK2	TRUE	TRUE
chr15	42783568	C	A	ENST00000267890	ENSG00000128881	TTBK2	TRUE	TRUE
chr15	42783583	C	A	ENST00000267890	ENSG00000128881	TTBK2	TRUE	TRUE
chr15	42783595	C	A	ENST00000267890	ENSG00000128881	TTBK2	TRUE	TRUE
chr15	42783598	G	A	ENST00000267890	ENSG00000128881	TTBK2	TRUE	TRUE
chr15	42783603	A	T	ENST00000267890	ENSG00000128881	TTBK2
chr15	42783610	C	A	ENST00000267890	ENSG00000128881	TTBK2
chr15	42783636	C	A	ENST00000267890	ENSG00000128881	TTBK2	TRUE	TRUE
chr15	42783636	C	G	ENST00000267890	ENSG00000128881	TTBK2	TRUE	TRUE
chr15	42783636	C	T	ENST00000267890	ENSG00000128881	TTBK2	TRUE	TRUE
chr15	42783637	T	A	ENST00000267890	ENSG00000128881	TTBK2	TRUE	TRUE
chr15	42783637	T	C	ENST00000267890	ENSG00000128881	TTBK2	TRUE	TRUE
chr15	42783637	T	G	ENST00000267890	ENSG00000128881	TTBK2	TRUE	TRUE
chr15	42794642	A	C	ENST00000267890	ENSG00000128881	TTBK2	TRUE	FALSE
chr15	42794642	A	G	ENST00000267890	ENSG00000128881	TTBK2	TRUE	FALSE
chr15	42794642	A	T	ENST00000267890	ENSG00000128881	TTBK2	TRUE	FALSE
chr15	42794643	C	A	ENST00000267890	ENSG00000128881	TTBK2	TRUE	FALSE
chr15	42794643	C	G	ENST00000267890	ENSG00000128881	TTBK2	TRUE	FALSE
chr15	42794643	C	T	ENST00000267890	ENSG00000128881	TTBK2	TRUE	FALSE
chr15	42794645	C	A	ENST00000267890	ENSG00000128881	TTBK2	TRUE	TRUE
chr15	42794662	A	T	ENST00000267890	ENSG00000128881	TTBK2	TRUE	TRUE
chr15	42794674	A	T	ENST00000267890	ENSG00000128881	TTBK2	TRUE	TRUE
chr15	42794678	G	A	ENST00000267890	ENSG00000128881	TTBK2	TRUE	TRUE
chr15	42794723	C	A	ENST00000267890	ENSG00000128881	TTBK2	TRUE	TRUE
chr15	42794729	T	A	ENST00000267890	ENSG00000128881	TTBK2	TRUE	TRUE
chr15	42794732	C	A	ENST00000267890	ENSG00000128881	TTBK2	TRUE	TRUE
chr15	42794733	C	T	ENST00000267890	ENSG00000128881	TTBK2	TRUE	TRUE
chr15	42794734	C	T	ENST00000267890	ENSG00000128881	TTBK2	TRUE	TRUE
chr15	42794753	C	A	ENST00000267890	ENSG00000128881	TTBK2	TRUE	TRUE
chr15	42794762	C	A	ENST00000267890	ENSG00000128881	TTBK2	TRUE	TRUE
chr15	42794771	T	A	ENST00000267890	ENSG00000128881	TTBK2	TRUE	TRUE
chr15	42794802	C	A	ENST00000267890	ENSG00000128881	TTBK2	TRUE	FALSE
chr15	42794802	C	G	ENST00000267890	ENSG00000128881	TTBK2	TRUE	FALSE
chr15	42794802	C	T	ENST00000267890	ENSG00000128881	TTBK2	TRUE	FALSE
chr15	42794803	T	A	ENST00000267890	ENSG00000128881	TTBK2	TRUE	FALSE
chr15	42794803	T	C	ENST00000267890	ENSG00000128881	TTBK2	TRUE	FALSE
chr15	42794803	T	G	ENST00000267890	ENSG00000128881	TTBK2	TRUE	FALSE
chr15	42810612	A	C	ENST00000267890	ENSG00000128881	TTBK2	TRUE	FALSE
chr15	42810612	A	G	ENST00000267890	ENSG00000128881	TTBK2	TRUE	FALSE
chr15	42810612	A	T	ENST00000267890	ENSG00000128881	TTBK2	TRUE	FALSE
chr15	42810613	C	A	ENST00000267890	ENSG00000128881	TTBK2	TRUE	FALSE
chr15	42810613	C	G	ENST00000267890	ENSG00000128881	TTBK2	TRUE	FALSE
chr15	42810613	C	T	ENST00000267890	ENSG00000128881	TTBK2	TRUE	FALSE
chr15	42810616	G	A	ENST00000267890	ENSG00000128881	TTBK2	TRUE	TRUE
chr15	42810617	G	C	ENST00000267890	ENSG00000128881	TTBK2	TRUE	TRUE
chr15	42810617	G	T	ENST00000267890	ENSG00000128881	TTBK2	TRUE	TRUE
chr15	42810628	T	A	ENST00000267890	ENSG00000128881	TTBK2	TRUE	TRUE
chr15	42810635	A	C	ENST00000267890	ENSG00000128881	TTBK2	TRUE	TRUE
chr15	42810635	A	T	ENST00000267890	ENSG00000128881	TTBK2	TRUE	TRUE
chr15	42810642	A	T	ENST00000267890	ENSG00000128881	TTBK2	TRUE	TRUE
chr15	42810676	C	A	ENST00000267890	ENSG00000128881	TTBK2	TRUE	TRUE
chr15	42810691	T	A	ENST00000267890	ENSG00000128881	TTBK2	TRUE	TRUE
chr15	42810693	A	T	ENST00000267890	ENSG00000128881	TTBK2	TRUE	TRUE
chr15	42810710	A	C	ENST00000267890	ENSG00000128881	TTBK2	TRUE	TRUE
chr15	42810710	A	T	ENST00000267890	ENSG00000128881	TTBK2	TRUE	TRUE
chr15	42810715	T	A	ENST00000267890	ENSG00000128881	TTBK2	TRUE	TRUE
chr15	42810718	C	A	ENST00000267890	ENSG00000128881	TTBK2	TRUE	TRUE
chr15	42810721	T	A	ENST00000267890	ENSG00000128881	TTBK2	TRUE	TRUE
chr15	42810736	G	A	ENST00000267890	ENSG00000128881	TTBK2	TRUE	TRUE
chr15	42810739	C	A	ENST00000267890	ENSG00000128881	TTBK2	TRUE	TRUE
chr15	42810740	C	A	ENST00000267890	ENSG00000128881	TTBK2	TRUE	FALSE
chr15	42810740	C	G	ENST00000267890	ENSG00000128881	TTBK2	TRUE	FALSE
chr15	42810740	C	T	ENST00000267890	ENSG00000128881	TTBK2	TRUE	FALSE
chr15	42810741	T	A	ENST00000267890	ENSG00000128881	TTBK2	TRUE	FALSE
chr15	42810741	T	C	ENST00000267890	ENSG00000128881	TTBK2	TRUE	FALSE
chr15	42810741	T	G	ENST00000267890	ENSG00000128881	TTBK2	TRUE	FALSE
chr15	42811686	A	C	ENST00000267890	ENSG00000128881	TTBK2	TRUE	FALSE
chr15	42811686	A	G	ENST00000267890	ENSG00000128881	TTBK2	TRUE	FALSE
chr15	42811686	A	T	ENST00000267890	ENSG00000128881	TTBK2	TRUE	FALSE
chr15	42811687	C	A	ENST00000267890	ENSG00000128881	TTBK2	TRUE	FALSE
chr15	42811687	C	G	ENST00000267890	ENSG00000128881	TTBK2	TRUE	FALSE
chr15	42811687	C	T	ENST00000267890	ENSG00000128881	TTBK2	TRUE	FALSE
chr15	42811690	T	A	ENST00000267890	ENSG00000128881	TTBK2	TRUE	TRUE
chr15	42811696	T	A	ENST00000267890	ENSG00000128881	TTBK2	TRUE	TRUE
chr15	42811702	T	A	ENST00000267890	ENSG00000128881	TTBK2	TRUE	TRUE
chr15	42811705	T	A	ENST00000267890	ENSG00000128881	TTBK2	TRUE	TRUE
chr15	42811706	C	T	ENST00000267890	ENSG00000128881	TTBK2	TRUE	TRUE
chr15	42811707	C	T	ENST00000267890	ENSG00000128881	TTBK2	TRUE	TRUE
chr15	42811717	G	A	ENST00000267890	ENSG00000128881	TTBK2	TRUE	TRUE
chr15	42811732	C	A	ENST00000267890	ENSG00000128881	TTBK2	TRUE	TRUE
chr15	42811737	A	T	ENST00000267890	ENSG00000128881	TTBK2	TRUE	TRUE
chr15	42811742	G	C	ENST00000267890	ENSG00000128881	TTBK2	TRUE	TRUE
chr15	42811742	G	T	ENST00000267890	ENSG00000128881	TTBK2	TRUE	TRUE
chr15	42811749	A	C	ENST00000267890	ENSG00000128881	TTBK2	TRUE	TRUE
chr15	42811749	A	T	ENST00000267890	ENSG00000128881	TTBK2	TRUE	TRUE
chr15	42811754	C	T	ENST00000267890	ENSG00000128881	TTBK2	TRUE	TRUE
chr15	42811755	C	T	ENST00000267890	ENSG00000128881	TTBK2	TRUE	TRUE
chr15	42811771	T	A	ENST00000267890	ENSG00000128881	TTBK2	TRUE	TRUE
chr15	42811774	C	A	ENST00000267890	ENSG00000128881	TTBK2	TRUE	TRUE
chr15	42811780	C	A	ENST00000267890	ENSG00000128881	TTBK2	TRUE	TRUE
chr15	42811781	C	A	ENST00000267890	ENSG00000128881	TTBK2	TRUE	FALSE
chr15	42811781	C	G	ENST00000267890	ENSG00000128881	TTBK2	TRUE	FALSE
chr15	42811781	C	T	ENST00000267890	ENSG00000128881	TTBK2	TRUE	FALSE
chr15	42811782	T	A	ENST00000267890	ENSG00000128881	TTBK2	TRUE	FALSE
chr15	42811782	T	C	ENST00000267890	ENSG00000128881	TTBK2	TRUE	FALSE
chr15	42811782	T	G	ENST00000267890	ENSG00000128881	TTBK2	TRUE	FALSE
chr15	42817030	A	C	ENST00000267890	ENSG00000128881	TTBK2	TRUE	FALSE
chr15	42817030	A	G	ENST00000267890	ENSG00000128881	TTBK2	TRUE	FALSE
chr15	42817030	A	T	ENST00000267890	ENSG00000128881	TTBK2	TRUE	FALSE
chr15	42817031	C	A	ENST00000267890	ENSG00000128881	TTBK2	TRUE	FALSE
chr15	42817031	C	G	ENST00000267890	ENSG00000128881	TTBK2	TRUE	FALSE
chr15	42817031	C	T	ENST00000267890	ENSG00000128881	TTBK2	TRUE	FALSE
chr15	42817054	G	C	ENST00000267890	ENSG00000128881	TTBK2	TRUE	TRUE
chr15	42817054	G	T	ENST00000267890	ENSG00000128881	TTBK2	TRUE	TRUE
chr15	42817059	A	C	ENST00000267890	ENSG00000128881	TTBK2	TRUE	TRUE
chr15	42817059	A	T	ENST00000267890	ENSG00000128881	TTBK2	TRUE	TRUE
chr15	42817076	G	A	ENST00000267890	ENSG00000128881	TTBK2	TRUE	TRUE
chr15	42817094	G	A	ENST00000267890	ENSG00000128881	TTBK2	TRUE	TRUE
chr15	42817098	C	A	ENST00000267890	ENSG00000128881	TTBK2	TRUE	FALSE
chr15	42817098	C	G	ENST00000267890	ENSG00000128881	TTBK2	TRUE	FALSE
chr15	42817098	C	T	ENST00000267890	ENSG00000128881	TTBK2	TRUE	FALSE
chr15	42817099	T	A	ENST00000267890	ENSG00000128881	TTBK2	TRUE	FALSE
chr15	42817099	T	C	ENST00000267890	ENSG00000128881	TTBK2	TRUE	FALSE
chr15	42817099	T	G	ENST00000267890	ENSG00000128881	TTBK2	TRUE	FALSE
chr15	42827926	A	C	ENST00000267890	ENSG00000128881	TTBK2	TRUE	FALSE
chr15	42827926	A	G	ENST00000267890	ENSG00000128881	TTBK2	TRUE	FALSE
chr15	42827926	A	T	ENST00000267890	ENSG00000128881	TTBK2	TRUE	FALSE
chr15	42827927	C	A	ENST00000267890	ENSG00000128881	TTBK2	TRUE	FALSE
chr15	42827927	C	G	ENST00000267890	ENSG00000128881	TTBK2	TRUE	FALSE
chr15	42827927	C	T	ENST00000267890	ENSG00000128881	TTBK2	TRUE	FALSE
chr15	42827933	T	A	ENST00000267890	ENSG00000128881	TTBK2	TRUE	TRUE
chr15	42827943	A	T	ENST00000267890	ENSG00000128881	TTBK2	TRUE	TRUE
chr15	42827960	G	A	ENST00000267890	ENSG00000128881	TTBK2	TRUE	TRUE
chr15	42827963	G	A	ENST00000267890	ENSG00000128881	TTBK2	TRUE	TRUE
chr15	42827968	A	T	ENST00000267890	ENSG00000128881	TTBK2	TRUE	TRUE
chr15	42827985	G	C	ENST00000267890	ENSG00000128881	TTBK2	TRUE	TRUE
chr15	42827985	G	T	ENST00000267890	ENSG00000128881	TTBK2	TRUE	TRUE
chr15	42827988	A	T	ENST00000267890	ENSG00000128881	TTBK2	TRUE	TRUE
chr15	42827993	T	A	ENST00000267890	ENSG00000128881	TTBK2	TRUE	TRUE
chr15	42827997	A	T	ENST00000267890	ENSG00000128881	TTBK2	TRUE	TRUE
chr15	42828031	G	T	ENST00000267890	ENSG00000128881	TTBK2	TRUE	TRUE
chr15	42828033	C	A	ENST00000267890	ENSG00000128881	TTBK2	TRUE	FALSE
chr15	42828033	C	G	ENST00000267890	ENSG00000128881	TTBK2	TRUE	FALSE
chr15	42828033	C	T	ENST00000267890	ENSG00000128881	TTBK2	TRUE	FALSE
chr15	42828034	T	A	ENST00000267890	ENSG00000128881	TTBK2	TRUE	FALSE
chr15	42828034	T	C	ENST00000267890	ENSG00000128881	TTBK2	TRUE	FALSE
chr15	42828034	T	G	ENST00000267890	ENSG00000128881	TTBK2	TRUE	FALSE
chr15	42829936	A	C	ENST00000267890	ENSG00000128881	TTBK2	TRUE	FALSE
chr15	42829936	A	G	ENST00000267890	ENSG00000128881	TTBK2	TRUE	FALSE
chr15	42829936	A	T	ENST00000267890	ENSG00000128881	TTBK2	TRUE	FALSE
chr15	42829937	C	A	ENST00000267890	ENSG00000128881	TTBK2	TRUE	FALSE
chr15	42829937	C	G	ENST00000267890	ENSG00000128881	TTBK2	TRUE	FALSE
chr15	42829937	C	T	ENST00000267890	ENSG00000128881	TTBK2	TRUE	FALSE
chr15	42829943	T	A	ENST00000267890	ENSG00000128881	TTBK2	TRUE	TRUE
chr15	42829952	G	A	ENST00000267890	ENSG00000128881	TTBK2	TRUE	TRUE
chr15	42829957	A	T	ENST00000267890	ENSG00000128881	TTBK2	TRUE	TRUE
chr15	42829964	C	A	ENST00000267890	ENSG00000128881	TTBK2	TRUE	TRUE
chr15	42829982	C	A	ENST00000267890	ENSG00000128881	TTBK2	TRUE	TRUE
chr15	42829991	C	A	ENST00000267890	ENSG00000128881	TTBK2	TRUE	TRUE
chr15	42829993	A	T	ENST00000267890	ENSG00000128881	TTBK2	TRUE	TRUE
chr15	42830000	G	A	ENST00000267890	ENSG00000128881	TTBK2	TRUE	TRUE
chr15	42830003	T	A	ENST00000267890	ENSG00000128881	TTBK2	TRUE	TRUE
chr15	42830042	G	A	ENST00000267890	ENSG00000128881	TTBK2	TRUE	TRUE
chr15	42830048	G	A	ENST00000267890	ENSG00000128881	TTBK2	TRUE	TRUE
chr15	42830079	C	A	ENST00000267890	ENSG00000128881	TTBK2	TRUE	FALSE
chr15	42830079	C	G	ENST00000267890	ENSG00000128881	TTBK2	TRUE	FALSE
chr15	42830079	C	T	ENST00000267890	ENSG00000128881	TTBK2	TRUE	FALSE
chr15	42830080	T	A	ENST00000267890	ENSG00000128881	TTBK2	TRUE	FALSE
chr15	42830080	T	C	ENST00000267890	ENSG00000128881	TTBK2	TRUE	FALSE
chr15	42830080	T	G	ENST00000267890	ENSG00000128881	TTBK2	TRUE	FALSE
chr15	42840358	A	C	ENST00000267890	ENSG00000128881	TTBK2	TRUE	FALSE
chr15	42840358	A	G	ENST00000267890	ENSG00000128881	TTBK2	TRUE	FALSE
chr15	42840358	A	T	ENST00000267890	ENSG00000128881	TTBK2	TRUE	FALSE
chr15	42840359	C	A	ENST00000267890	ENSG00000128881	TTBK2	TRUE	FALSE
chr15	42840359	C	G	ENST00000267890	ENSG00000128881	TTBK2	TRUE	FALSE
chr15	42840359	C	T	ENST00000267890	ENSG00000128881	TTBK2	TRUE	FALSE
chr15	42840362	G	A	ENST00000267890	ENSG00000128881	TTBK2	TRUE	TRUE
chr15	42840364	A	T	ENST00000267890	ENSG00000128881	TTBK2	TRUE	TRUE
chr15	42840368	G	A	ENST00000267890	ENSG00000128881	TTBK2	TRUE	TRUE
chr15	42840378	A	C	ENST00000267890	ENSG00000128881	TTBK2	TRUE	TRUE
chr15	42840378	A	T	ENST00000267890	ENSG00000128881	TTBK2	TRUE	TRUE
chr15	42840389	G	A	ENST00000267890	ENSG00000128881	TTBK2	TRUE	TRUE
chr15	42840402	A	T	ENST00000267890	ENSG00000128881	TTBK2	TRUE	TRUE
chr15	42840416	T	A	ENST00000267890	ENSG00000128881	TTBK2	TRUE	TRUE
chr15	42840417	A	T	ENST00000267890	ENSG00000128881	TTBK2	TRUE	TRUE
chr15	42840431	T	A	ENST00000267890	ENSG00000128881	TTBK2	TRUE	TRUE
chr15	42840434	C	A	ENST00000267890	ENSG00000128881	TTBK2	TRUE	FALSE
chr15	42840434	C	G	ENST00000267890	ENSG00000128881	TTBK2	TRUE	FALSE
chr15	42840434	C	T	ENST00000267890	ENSG00000128881	TTBK2	TRUE	FALSE
chr15	42840435	T	A	ENST00000267890	ENSG00000128881	TTBK2	TRUE	FALSE
chr15	42840435	T	C	ENST00000267890	ENSG00000128881	TTBK2	TRUE	FALSE
chr15	42840435	T	G	ENST00000267890	ENSG00000128881	TTBK2	TRUE	FALSE
chr15	42872609	A	C	ENST00000267890	ENSG00000128881	TTBK2	TRUE	FALSE
chr15	42872609	A	G	ENST00000267890	ENSG00000128881	TTBK2	FALSE	FALSE
chr15	42872609	A	T	ENST00000267890	ENSG00000128881	TTBK2	TRUE	FALSE
chr15	42872610	C	A	ENST00000267890	ENSG00000128881	TTBK2	TRUE	FALSE
chr15	42872610	C	G	ENST00000267890	ENSG00000128881	TTBK2	TRUE	FALSE
chr15	42872610	C	T	ENST00000267890	ENSG00000128881	TTBK2	TRUE	FALSE
chr15	42872614	G	A	ENST00000267890	ENSG00000128881	TTBK2	TRUE	TRUE
chr15	42872620	T	A	ENST00000267890	ENSG00000128881	TTBK2	TRUE	TRUE
chr15	42872623	T	A	ENST00000267890	ENSG00000128881	TTBK2	TRUE	TRUE
chr15	42872625	A	T	ENST00000267890	ENSG00000128881	TTBK2	TRUE	TRUE
chr15	42872638	C	A	ENST00000267890	ENSG00000128881	TTBK2	TRUE	TRUE
chr15	42872644	T	A	ENST00000267890	ENSG00000128881	TTBK2	TRUE	TRUE
chr15	42872653	G	A	ENST00000267890	ENSG00000128881	TTBK2	TRUE	TRUE
chr15	42872656	T	A	ENST00000267890	ENSG00000128881	TTBK2	TRUE	TRUE
chr15	42872662	G	A	ENST00000267890	ENSG00000128881	TTBK2	TRUE	TRUE
chr15	42872665	G	A	ENST00000267890	ENSG00000128881	TTBK2	TRUE	TRUE
chr15	42872670	G	C	ENST00000267890	ENSG00000128881	TTBK2	TRUE	TRUE
chr15	42872670	G	T	ENST00000267890	ENSG00000128881	TTBK2	TRUE	TRUE
chr15	42872674	C	A	ENST00000267890	ENSG00000128881	TTBK2	TRUE	TRUE
chr15	42872680	T	A	ENST00000267890	ENSG00000128881	TTBK2	TRUE	TRUE
chr15	42872695	C	A	ENST00000267890	ENSG00000128881	TTBK2	TRUE	TRUE
chr15	42872712	A	T	ENST00000267890	ENSG00000128881	TTBK2	TRUE	TRUE
chr15	42872720	G	C	ENST00000267890	ENSG00000128881	TTBK2	TRUE	TRUE
chr15	42872720	G	T	ENST00000267890	ENSG00000128881	TTBK2	TRUE	TRUE
chr15	42872728	C	A	ENST00000267890	ENSG00000128881	TTBK2	TRUE	TRUE
chr15	42872731	C	A	ENST00000267890	ENSG00000128881	TTBK2	TRUE	TRUE
chr15	42872752	T	A	ENST00000267890	ENSG00000128881	TTBK2	TRUE	TRUE
chr15	42872755	T	A	ENST00000267890	ENSG00000128881	TTBK2	TRUE	TRUE
chr15	42872757	A	T	ENST00000267890	ENSG00000128881	TTBK2	TRUE	FALSE
chr15	42872759	C	A	ENST00000267890	ENSG00000128881	TTBK2	TRUE	FALSE
chr15	42872759	C	G	ENST00000267890	ENSG00000128881	TTBK2	TRUE	FALSE
chr15	42872759	C	T	ENST00000267890	ENSG00000128881	TTBK2	TRUE	FALSE
chr15	42872760	T	A	ENST00000267890	ENSG00000128881	TTBK2	TRUE	FALSE
chr15	42872760	T	C	ENST00000267890	ENSG00000128881	TTBK2	TRUE	FALSE
chr15	42872760	T	G	ENST00000267890	ENSG00000128881	TTBK2	TRUE	FALSE
chr15	42878547	A	C	ENST00000267890	ENSG00000128881	TTBK2	TRUE	FALSE
chr15	42878547	A	G	ENST00000267890	ENSG00000128881	TTBK2	TRUE	FALSE
chr15	42878547	A	T	ENST00000267890	ENSG00000128881	TTBK2	TRUE	FALSE
chr15	42878548	C	A	ENST00000267890	ENSG00000128881	TTBK2	TRUE	FALSE
chr15	42878548	C	G	ENST00000267890	ENSG00000128881	TTBK2	TRUE	FALSE
chr15	42878548	C	T	ENST00000267890	ENSG00000128881	TTBK2	TRUE	FALSE
chr15	42878554	T	A	ENST00000267890	ENSG00000128881	TTBK2	TRUE	FALSE
chr15	42878555	C	T	ENST00000267890	ENSG00000128881	TTBK2	TRUE	FALSE
chr15	42878556	C	T	ENST00000267890	ENSG00000128881	TTBK2	TRUE	FALSE
chr15	42878560	T	A	ENST00000267890	ENSG00000128881	TTBK2	TRUE	FALSE
chr15	42878563	C	A	ENST00000267890	ENSG00000128881	TTBK2	TRUE	FALSE
chr15	42878566	T	A	ENST00000267890	ENSG00000128881	TTBK2	TRUE	FALSE
chr15	42878578	C	A	ENST00000267890	ENSG00000128881	TTBK2	FALSE	FALSE
chr15	42878599	G	A	ENST00000267890	ENSG00000128881	TTBK2	FALSE	FALSE
chr15	42878602	C	A	ENST00000267890	ENSG00000128881	TTBK2	FALSE	FALSE
chr15	42878605	C	A	ENST00000267890	ENSG00000128881	TTBK2	FALSE	FALSE
chr15	42878608	C	A	ENST00000267890	ENSG00000128881	TTBK2	FALSE	FALSE
chr15	42878685	C	A	ENST00000267890	ENSG00000128881	TTBK2	TRUE	FALSE
chr15	42878685	C	G	ENST00000267890	ENSG00000128881	TTBK2	TRUE	FALSE
chr15	42878685	C	T	ENST00000267890	ENSG00000128881	TTBK2	TRUE	FALSE
chr15	42878686	T	A	ENST00000267890	ENSG00000128881	TTBK2	TRUE	FALSE
chr15	42878686	T	C	ENST00000267890	ENSG00000128881	TTBK2	TRUE	FALSE
chr15	42878686	T	G	ENST00000267890	ENSG00000128881	TTBK2	TRUE	FALSE
chr15	42920436	A	C	ENST00000267890	ENSG00000128881	TTBK2	TRUE	FALSE
chr15	42920436	A	G	ENST00000267890	ENSG00000128881	TTBK2	TRUE	FALSE
chr15	42920436	A	T	ENST00000267890	ENSG00000128881	TTBK2	TRUE	FALSE
chr15	42920437	C	A	ENST00000267890	ENSG00000128881	TTBK2	TRUE	FALSE
chr15	42920437	C	G	ENST00000267890	ENSG00000128881	TTBK2	TRUE	FALSE
chr15	42920437	C	T	ENST00000267890	ENSG00000128881	TTBK2	TRUE	FALSE
chr15	42945336	A	C	ENST00000290650	ENSG00000159459	UBR1	FALSE	FALSE
chr15	42945336	A	T	ENST00000290650	ENSG00000159459	UBR1	FALSE	FALSE
chr15	42945340	G	A	ENST00000290650	ENSG00000159459	UBR1	FALSE	FALSE
chr15	42945341	C	T	ENST00000290650	ENSG00000159459	UBR1	FALSE	FALSE
chr15	42945342	C	T	ENST00000290650	ENSG00000159459	UBR1	FALSE	FALSE
chr15	42945352	C	A	ENST00000290650	ENSG00000159459	UBR1	FALSE	FALSE
chr15	42945357	A	C	ENST00000290650	ENSG00000159459	UBR1	FALSE	FALSE
chr15	42945357	A	T	ENST00000290650	ENSG00000159459	UBR1	FALSE	FALSE
chr15	42945364	G	A	ENST00000290650	ENSG00000159459	UBR1	FALSE	FALSE
chr15	42945373	C	A	ENST00000290650	ENSG00000159459	UBR1	FALSE	FALSE
chr15	42945376	G	A	ENST00000290650	ENSG00000159459	UBR1	FALSE	FALSE
chr15	42945391	C	A	ENST00000290650	ENSG00000159459	UBR1	FALSE	FALSE
chr15	42945394	C	A	ENST00000290650	ENSG00000159459	UBR1	FALSE	FALSE
chr15	42945401	G	T	ENST00000290650	ENSG00000159459	UBR1	FALSE	FALSE
chr15	42945409	G	A	ENST00000290650	ENSG00000159459	UBR1	FALSE	FALSE
chr15	42945412	G	A	ENST00000290650	ENSG00000159459	UBR1	FALSE	FALSE
chr15	42945413	C	T	ENST00000290650	ENSG00000159459	UBR1	FALSE	FALSE
chr15	42945414	C	T	ENST00000290650	ENSG00000159459	UBR1	FALSE	FALSE
chr15	42945420	A	T	ENST00000290650	ENSG00000159459	UBR1	FALSE	FALSE
chr15	42945430	T	A	ENST00000290650	ENSG00000159459	UBR1	FALSE	FALSE
chr15	42945434	A	C	ENST00000290650	ENSG00000159459	UBR1	FALSE	FALSE
chr15	42945434	A	T	ENST00000290650	ENSG00000159459	UBR1	FALSE	FALSE
chr15	42945442	C	A	ENST00000290650	ENSG00000159459	UBR1	FALSE	FALSE
chr15	42945450	A	C	ENST00000290650	ENSG00000159459	UBR1	FALSE	FALSE
chr15	42945450	A	T	ENST00000290650	ENSG00000159459	UBR1	FALSE	FALSE
chr15	42945471	C	A	ENST00000290650	ENSG00000159459	UBR1	TRUE	FALSE
chr15	42945471	C	G	ENST00000290650	ENSG00000159459	UBR1	TRUE	FALSE
chr15	42945471	C	T	ENST00000290650	ENSG00000159459	UBR1	TRUE	FALSE
chr15	42945472	T	A	ENST00000290650	ENSG00000159459	UBR1	TRUE	FALSE
chr15	42945472	T	C	ENST00000290650	ENSG00000159459	UBR1	TRUE	FALSE
chr15	42945472	T	G	ENST00000290650	ENSG00000159459	UBR1	TRUE	FALSE
chr15	42950260	A	C	ENST00000290650	ENSG00000159459	UBR1	TRUE	FALSE
chr15	42950260	A	G	ENST00000290650	ENSG00000159459	UBR1	TRUE	FALSE
chr15	42950260	A	T	ENST00000290650	ENSG00000159459	UBR1	TRUE	FALSE
chr15	42950261	C	A	ENST00000290650	ENSG00000159459	UBR1	TRUE	FALSE
chr15	42950261	C	G	ENST00000290650	ENSG00000159459	UBR1	TRUE	FALSE
chr15	42950261	C	T	ENST00000290650	ENSG00000159459	UBR1	TRUE	FALSE
chr15	42950263	T	A	ENST00000290650	ENSG00000159459	UBR1	FALSE	FALSE
chr15	42950281	C	A	ENST00000290650	ENSG00000159459	UBR1	FALSE	FALSE
chr15	42950284	C	A	ENST00000290650	ENSG00000159459	UBR1	FALSE	FALSE
chr15	42950285	A	C	ENST00000290650	ENSG00000159459	UBR1	FALSE	FALSE
chr15	42950285	A	T	ENST00000290650	ENSG00000159459	UBR1	FALSE	FALSE
chr15	42950290	C	A	ENST00000290650	ENSG00000159459	UBR1	FALSE	FALSE
chr15	42950295	A	T	ENST00000290650	ENSG00000159459	UBR1	FALSE	FALSE
chr15	42950297	G	C	ENST00000290650	ENSG00000159459	UBR1	FALSE	FALSE
chr15	42950297	G	T	ENST00000290650	ENSG00000159459	UBR1	FALSE	FALSE
chr15	42950309	A	C	ENST00000290650	ENSG00000159459	UBR1	FALSE	FALSE
chr15	42950309	A	T	ENST00000290650	ENSG00000159459	UBR1	FALSE	FALSE
chr15	42950315	A	T	ENST00000290650	ENSG00000159459	UBR1	TRUE	TRUE
chr15	42950323	T	A	ENST00000290650	ENSG00000159459	UBR1	TRUE	TRUE
chr15	42950329	T	A	ENST00000290650	ENSG00000159459	UBR1	TRUE	TRUE
chr15	42950335	C	A	ENST00000290650	ENSG00000159459	UBR1	TRUE	TRUE
chr15	42950350	G	A	ENST00000290650	ENSG00000159459	UBR1	TRUE	TRUE
chr15	42950351	G	T	ENST00000290650	ENSG00000159459	UBR1	TRUE	TRUE
chr15	42950356	C	A	ENST00000290650	ENSG00000159459	UBR1	TRUE	TRUE
chr15	42950359	T	A	ENST00000290650	ENSG00000159459	UBR1	TRUE	TRUE
chr15	42950364	C	A	ENST00000290650	ENSG00000159459	UBR1	TRUE	FALSE
chr15	42950364	C	G	ENST00000290650	ENSG00000159459	UBR1	TRUE	FALSE
chr15	42950364	C	T	ENST00000290650	ENSG00000159459	UBR1	TRUE	FALSE
chr15	42950365	T	A	ENST00000290650	ENSG00000159459	UBR1	TRUE	FALSE
chr15	42950365	T	C	ENST00000290650	ENSG00000159459	UBR1	TRUE	FALSE
chr15	42950365	T	G	ENST00000290650	ENSG00000159459	UBR1	TRUE	FALSE
chr15	42952276	A	C	ENST00000290650	ENSG00000159459	UBR1	TRUE	FALSE
chr15	42952276	A	G	ENST00000290650	ENSG00000159459	UBR1	TRUE	FALSE
chr15	42952276	A	T	ENST00000290650	ENSG00000159459	UBR1	TRUE	FALSE
chr15	42952277	C	A	ENST00000290650	ENSG00000159459	UBR1	TRUE	FALSE
chr15	42952277	C	G	ENST00000290650	ENSG00000159459	UBR1	TRUE	FALSE
chr15	42952277	C	T	ENST00000290650	ENSG00000159459	UBR1	TRUE	FALSE
chr15	42952279	T	A	ENST00000290650	ENSG00000159459	UBR1	TRUE	TRUE
chr15	42952289	G	T	ENST00000290650	ENSG00000159459	UBR1	TRUE	TRUE
chr15	42952297	C	A	ENST00000290650	ENSG00000159459	UBR1	TRUE	TRUE
chr15	42952303	C	A	ENST00000290650	ENSG00000159459	UBR1	TRUE	TRUE
chr15	42952304	A	T	ENST00000290650	ENSG00000159459	UBR1	TRUE	TRUE
chr15	42952325	G	T	ENST00000290650	ENSG00000159459	UBR1	TRUE	TRUE
chr15	42952333	C	A	ENST00000290650	ENSG00000159459	UBR1	TRUE	TRUE
chr15	42952339	C	A	ENST00000290650	ENSG00000159459	UBR1	TRUE	TRUE
chr15	42952342	C	A	ENST00000290650	ENSG00000159459	UBR1	TRUE	TRUE
chr15	42952357	C	A	ENST00000290650	ENSG00000159459	UBR1	TRUE	TRUE
chr15	42952360	G	A	ENST00000290650	ENSG00000159459	UBR1	TRUE	TRUE
chr15	42952361	G	T	ENST00000290650	ENSG00000159459	UBR1	TRUE	TRUE
chr15	42952364	G	T	ENST00000290650	ENSG00000159459	UBR1	TRUE	TRUE
chr15	42952375	G	A	ENST00000290650	ENSG00000159459	UBR1	TRUE	TRUE
chr15	42952379	A	T	ENST00000290650	ENSG00000159459	UBR1	TRUE	TRUE
chr15	42952394	A	T	ENST00000290650	ENSG00000159459	UBR1	TRUE	TRUE
chr15	42952403	G	T	ENST00000290650	ENSG00000159459	UBR1	TRUE	TRUE
chr15	42952420	T	A	ENST00000290650	ENSG00000159459	UBR1	TRUE	TRUE
chr15	42952423	G	A	ENST00000290650	ENSG00000159459	UBR1	TRUE	TRUE
chr15	42952426	C	A	ENST00000290650	ENSG00000159459	UBR1	TRUE	TRUE
chr15	42952445	G	T	ENST00000290650	ENSG00000159459	UBR1	TRUE	TRUE
chr15	42952449	C	A	ENST00000290650	ENSG00000159459	UBR1	TRUE	FALSE
chr15	42952449	C	G	ENST00000290650	ENSG00000159459	UBR1	TRUE	FALSE
chr15	42952449	C	T	ENST00000290650	ENSG00000159459	UBR1	TRUE	FALSE
chr15	42952450	T	A	ENST00000290650	ENSG00000159459	UBR1	TRUE	FALSE
chr15	42952450	T	C	ENST00000290650	ENSG00000159459	UBR1	TRUE	FALSE
chr15	42952450	T	G	ENST00000290650	ENSG00000159459	UBR1	TRUE	FALSE
chr15	42958011	A	C	ENST00000290650	ENSG00000159459	UBR1	TRUE	FALSE
chr15	42958011	A	G	ENST00000290650	ENSG00000159459	UBR1	TRUE	FALSE
chr15	42958011	A	T	ENST00000290650	ENSG00000159459	UBR1	TRUE	FALSE
chr15	42958012	C	A	ENST00000290650	ENSG00000159459	UBR1	TRUE	FALSE
chr15	42958012	C	G	ENST00000290650	ENSG00000159459	UBR1	TRUE	FALSE
chr15	42958012	C	T	ENST00000290650	ENSG00000159459	UBR1	TRUE	FALSE
chr15	42958029	G	A	ENST00000290650	ENSG00000159459	UBR1	TRUE	TRUE
chr15	42958039	G	T	ENST00000290650	ENSG00000159459	UBR1	TRUE	TRUE
chr15	42958045	A	C	ENST00000290650	ENSG00000159459	UBR1	TRUE	TRUE
chr15	42958045	A	T	ENST00000290650	ENSG00000159459	UBR1	TRUE	TRUE
chr15	42958062	C	A	ENST00000290650	ENSG00000159459	UBR1	TRUE	TRUE
chr15	42958067	A	T	ENST00000290650	ENSG00000159459	UBR1	TRUE	TRUE
chr15	42958077	T	A	ENST00000290650	ENSG00000159459	UBR1	TRUE	TRUE
chr15	42958080	T	A	ENST00000290650	ENSG00000159459	UBR1	TRUE	TRUE
chr15	42958083	T	A	ENST00000290650	ENSG00000159459	UBR1	TRUE	TRUE
chr15	42958087	G	C	ENST00000290650	ENSG00000159459	UBR1	TRUE	TRUE
chr15	42958087	G	T	ENST00000290650	ENSG00000159459	UBR1	TRUE	TRUE
chr15	42958091	C	A	ENST00000290650	ENSG00000159459	UBR1	TRUE	FALSE
chr15	42958091	C	G	ENST00000290650	ENSG00000159459	UBR1	TRUE	FALSE
chr15	42958091	C	T	ENST00000290650	ENSG00000159459	UBR1	TRUE	FALSE
chr15	42958092	T	A	ENST00000290650	ENSG00000159459	UBR1	TRUE	FALSE
chr15	42958092	T	C	ENST00000290650	ENSG00000159459	UBR1	TRUE	FALSE
chr15	42958092	T	G	ENST00000290650	ENSG00000159459	UBR1	TRUE	FALSE
chr15	42960643	A	C	ENST00000290650	ENSG00000159459	UBR1	TRUE	FALSE
chr15	42960643	A	G	ENST00000290650	ENSG00000159459	UBR1	TRUE	FALSE
chr15	42960643	A	T	ENST00000290650	ENSG00000159459	UBR1	TRUE	FALSE
chr15	42960644	C	A	ENST00000290650	ENSG00000159459	UBR1	TRUE	FALSE
chr15	42960644	C	G	ENST00000290650	ENSG00000159459	UBR1	TRUE	FALSE
chr15	42960644	C	T	ENST00000290650	ENSG00000159459	UBR1	TRUE	FALSE
chr15	42960661	T	A	ENST00000290650	ENSG00000159459	UBR1	TRUE	TRUE
chr15	42960664	G	A	ENST00000290650	ENSG00000159459	UBR1	TRUE	TRUE
chr15	42960667	T	A	ENST00000290650	ENSG00000159459	UBR1	TRUE	TRUE
chr15	42960669	A	T	ENST00000290650	ENSG00000159459	UBR1	TRUE	TRUE
chr15	42960671	A	T	ENST00000290650	ENSG00000159459	UBR1	TRUE	TRUE
chr15	42960681	A	C	ENST00000290650	ENSG00000159459	UBR1	TRUE	TRUE
chr15	42960681	A	T	ENST00000290650	ENSG00000159459	UBR1	TRUE	TRUE
chr15	42960695	A	T	ENST00000290650	ENSG00000159459	UBR1	TRUE	TRUE
chr15	42960698	C	T	ENST00000290650	ENSG00000159459	UBR1	TRUE	TRUE
chr15	42960699	C	T	ENST00000290650	ENSG00000159459	UBR1	TRUE	TRUE
chr15	42960702	C	A	ENST00000290650	ENSG00000159459	UBR1	TRUE	FALSE
chr15	42960702	C	G	ENST00000290650	ENSG00000159459	UBR1	TRUE	FALSE
chr15	42960702	C	T	ENST00000290650	ENSG00000159459	UBR1	TRUE	FALSE
chr15	42960703	T	A	ENST00000290650	ENSG00000159459	UBR1	TRUE	FALSE
chr15	42960703	T	C	ENST00000290650	ENSG00000159459	UBR1	TRUE	FALSE
chr15	42960703	T	G	ENST00000290650	ENSG00000159459	UBR1	TRUE	FALSE
chr15	42963933	A	C	ENST00000290650	ENSG00000159459	UBR1	TRUE	FALSE
chr15	42963933	A	G	ENST00000290650	ENSG00000159459	UBR1	TRUE	FALSE
chr15	42963933	A	T	ENST00000290650	ENSG00000159459	UBR1	TRUE	FALSE
chr15	42963934	C	A	ENST00000290650	ENSG00000159459	UBR1	TRUE	FALSE
chr15	42963934	C	G	ENST00000290650	ENSG00000159459	UBR1	TRUE	FALSE
chr15	42963934	C	T	ENST00000290650	ENSG00000159459	UBR1	TRUE	FALSE
chr15	42963939	G	A	ENST00000290650	ENSG00000159459	UBR1	TRUE	TRUE
chr15	42963944	A	T	ENST00000290650	ENSG00000159459	UBR1	TRUE	TRUE
chr15	42963961	C	T	ENST00000290650	ENSG00000159459	UBR1	TRUE	TRUE
chr15	42963962	C	T	ENST00000290650	ENSG00000159459	UBR1	TRUE	TRUE
chr15	42963964	A	C	ENST00000290650	ENSG00000159459	UBR1	TRUE	TRUE
chr15	42963964	A	T	ENST00000290650	ENSG00000159459	UBR1	TRUE	TRUE
chr15	42963969	C	A	ENST00000290650	ENSG00000159459	UBR1	TRUE	TRUE
chr15	42963972	G	A	ENST00000290650	ENSG00000159459	UBR1	TRUE	TRUE
chr15	42963986	A	T	ENST00000290650	ENSG00000159459	UBR1	TRUE	TRUE
chr15	42963998	A	C	ENST00000290650	ENSG00000159459	UBR1	TRUE	TRUE
chr15	42963998	A	T	ENST00000290650	ENSG00000159459	UBR1	TRUE	TRUE
chr15	42964006	A	C	ENST00000290650	ENSG00000159459	UBR1	TRUE	TRUE
chr15	42964006	A	T	ENST00000290650	ENSG00000159459	UBR1	TRUE	TRUE
chr15	42964012	A	T	ENST00000290650	ENSG00000159459	UBR1	TRUE	TRUE
chr15	42964024	G	C	ENST00000290650	ENSG00000159459	UBR1	TRUE	TRUE
chr15	42964024	G	T	ENST00000290650	ENSG00000159459	UBR1	TRUE	TRUE
chr15	42964029	C	A	ENST00000290650	ENSG00000159459	UBR1	TRUE	TRUE
chr15	42964032	C	A	ENST00000290650	ENSG00000159459	UBR1	TRUE	TRUE
chr15	42964035	C	A	ENST00000290650	ENSG00000159459	UBR1	TRUE	TRUE
chr15	42964044	C	A	ENST00000290650	ENSG00000159459	UBR1	TRUE	FALSE
chr15	42964044	C	G	ENST00000290650	ENSG00000159459	UBR1	TRUE	FALSE
chr15	42964044	C	T	ENST00000290650	ENSG00000159459	UBR1	TRUE	FALSE
chr15	42964045	T	A	ENST00000290650	ENSG00000159459	UBR1	TRUE	FALSE
chr15	42964045	T	C	ENST00000290650	ENSG00000159459	UBR1	TRUE	FALSE
chr15	42964045	T	G	ENST00000290650	ENSG00000159459	UBR1	TRUE	FALSE
chr15	42966151	A	C	ENST00000290650	ENSG00000159459	UBR1	TRUE	FALSE
chr15	42966151	A	G	ENST00000290650	ENSG00000159459	UBR1	TRUE	FALSE
chr15	42966151	A	T	ENST00000290650	ENSG00000159459	UBR1	TRUE	FALSE
chr15	42966152	C	A	ENST00000290650	ENSG00000159459	UBR1	TRUE	FALSE
chr15	42966152	C	G	ENST00000290650	ENSG00000159459	UBR1	TRUE	FALSE
chr15	42966152	C	T	ENST00000290650	ENSG00000159459	UBR1	TRUE	FALSE
chr15	42966165	C	A	ENST00000290650	ENSG00000159459	UBR1	TRUE	TRUE
chr15	42966168	C	A	ENST00000290650	ENSG00000159459	UBR1	TRUE	TRUE
chr15	42966188	A	C	ENST00000290650	ENSG00000159459	UBR1	TRUE	TRUE
chr15	42966188	A	T	ENST00000290650	ENSG00000159459	UBR1	TRUE	TRUE
chr15	42966190	A	C	ENST00000290650	ENSG00000159459	UBR1	TRUE	TRUE
chr15	42966190	A	T	ENST00000290650	ENSG00000159459	UBR1	TRUE	TRUE
chr15	42966203	A	T	ENST00000290650	ENSG00000159459	UBR1	TRUE	TRUE
chr15	42966211	A	T	ENST00000290650	ENSG00000159459	UBR1	TRUE	TRUE
chr15	42966220	A	C	ENST00000290650	ENSG00000159459	UBR1	TRUE	TRUE
chr15	42966220	A	T	ENST00000290650	ENSG00000159459	UBR1	TRUE	TRUE
chr15	42966240	T	A	ENST00000290650	ENSG00000159459	UBR1	TRUE	TRUE
chr15	42966245	G	C	ENST00000290650	ENSG00000159459	UBR1	TRUE	TRUE
chr15	42966245	G	T	ENST00000290650	ENSG00000159459	UBR1	TRUE	TRUE
chr15	42966250	C	T	ENST00000290650	ENSG00000159459	UBR1	TRUE	TRUE
chr15	42966251	C	T	ENST00000290650	ENSG00000159459	UBR1	TRUE	TRUE
chr15	42966254	A	T	ENST00000290650	ENSG00000159459	UBR1	TRUE	TRUE
chr15	42966256	A	C	ENST00000290650	ENSG00000159459	UBR1	TRUE	TRUE
chr15	42966256	A	T	ENST00000290650	ENSG00000159459	UBR1	TRUE	TRUE
chr15	42966259	C	T	ENST00000290650	ENSG00000159459	UBR1	TRUE	TRUE
chr15	42966260	C	T	ENST00000290650	ENSG00000159459	UBR1	TRUE	TRUE
chr15	42966274	A	T	ENST00000290650	ENSG00000159459	UBR1	TRUE	TRUE
chr15	42966287	C	A	ENST00000290650	ENSG00000159459	UBR1	TRUE	FALSE
chr15	42966287	C	G	ENST00000290650	ENSG00000159459	UBR1	TRUE	FALSE
chr15	42966287	C	T	ENST00000290650	ENSG00000159459	UBR1	TRUE	FALSE
chr15	42966288	T	A	ENST00000290650	ENSG00000159459	UBR1	TRUE	FALSE
chr15	42966288	T	C	ENST00000290650	ENSG00000159459	UBR1	TRUE	FALSE
chr15	42966288	T	G	ENST00000290650	ENSG00000159459	UBR1	TRUE	FALSE
chr15	42970518	A	C	ENST00000290650	ENSG00000159459	UBR1	TRUE	FALSE
chr15	42970518	A	G	ENST00000290650	ENSG00000159459	UBR1	TRUE	FALSE
chr15	42970518	A	T	ENST00000290650	ENSG00000159459	UBR1	TRUE	FALSE
chr15	42970519	C	A	ENST00000290650	ENSG00000159459	UBR1	TRUE	FALSE
chr15	42970519	C	G	ENST00000290650	ENSG00000159459	UBR1	TRUE	FALSE
chr15	42970519	C	T	ENST00000290650	ENSG00000159459	UBR1	TRUE	FALSE
chr15	42970528	A	C	ENST00000290650	ENSG00000159459	UBR1	TRUE	TRUE
chr15	42970528	A	T	ENST00000290650	ENSG00000159459	UBR1	TRUE	TRUE
chr15	42970533	G	A	ENST00000290650	ENSG00000159459	UBR1	TRUE	TRUE
chr15	42970542	C	A	ENST00000290650	ENSG00000159459	UBR1	TRUE	TRUE
chr15	42970572	C	A	ENST00000290650	ENSG00000159459	UBR1	TRUE	TRUE
chr15	42970575	C	A	ENST00000290650	ENSG00000159459	UBR1	TRUE	TRUE
chr15	42970584	C	A	ENST00000290650	ENSG00000159459	UBR1	TRUE	TRUE
chr15	42970587	G	A	ENST00000290650	ENSG00000159459	UBR1	TRUE	TRUE
chr15	42970593	G	A	ENST00000290650	ENSG00000159459	UBR1	TRUE	TRUE
chr15	42970608	C	A	ENST00000290650	ENSG00000159459	UBR1	TRUE	FALSE
chr15	42970608	C	G	ENST00000290650	ENSG00000159459	UBR1	TRUE	FALSE
chr15	42970608	C	T	ENST00000290650	ENSG00000159459	UBR1	TRUE	FALSE
chr15	42970609	T	A	ENST00000290650	ENSG00000159459	UBR1	TRUE	FALSE
chr15	42970609	T	C	ENST00000290650	ENSG00000159459	UBR1	TRUE	FALSE
chr15	42970609	T	G	ENST00000290650	ENSG00000159459	UBR1	TRUE	FALSE
chr15	42976715	A	C	ENST00000290650	ENSG00000159459	UBR1	TRUE	FALSE
chr15	42976715	A	G	ENST00000290650	ENSG00000159459	UBR1	TRUE	FALSE
chr15	42976715	A	T	ENST00000290650	ENSG00000159459	UBR1	TRUE	FALSE
chr15	42976716	C	A	ENST00000290650	ENSG00000159459	UBR1	TRUE	FALSE
chr15	42976716	C	G	ENST00000290650	ENSG00000159459	UBR1	TRUE	FALSE
chr15	42976716	C	T	ENST00000290650	ENSG00000159459	UBR1	TRUE	FALSE
chr15	42976741	G	A	ENST00000290650	ENSG00000159459	UBR1	TRUE	TRUE
chr15	42976764	A	T	ENST00000290650	ENSG00000159459	UBR1	TRUE	TRUE
chr15	42976775	A	C	ENST00000290650	ENSG00000159459	UBR1	TRUE	TRUE
chr15	42976775	A	T	ENST00000290650	ENSG00000159459	UBR1	TRUE	TRUE
chr15	42976787	A	C	ENST00000290650	ENSG00000159459	UBR1	TRUE	TRUE
chr15	42976787	A	T	ENST00000290650	ENSG00000159459	UBR1	TRUE	TRUE
chr15	42976803	G	C	ENST00000290650	ENSG00000159459	UBR1	TRUE	TRUE
chr15	42976803	G	T	ENST00000290650	ENSG00000159459	UBR1	TRUE	TRUE
chr15	42976813	G	A	ENST00000290650	ENSG00000159459	UBR1	TRUE	TRUE
chr15	42976832	C	T	ENST00000290650	ENSG00000159459	UBR1	TRUE	TRUE
chr15	42976833	C	T	ENST00000290650	ENSG00000159459	UBR1	TRUE	TRUE
chr15	42976835	A	C	ENST00000290650	ENSG00000159459	UBR1	TRUE	TRUE
chr15	42976835	A	T	ENST00000290650	ENSG00000159459	UBR1	TRUE	TRUE
chr15	42976839	A	T	ENST00000290650	ENSG00000159459	UBR1	TRUE	TRUE
chr15	42976854	A	C	ENST00000290650	ENSG00000159459	UBR1	TRUE	TRUE
chr15	42976854	A	T	ENST00000290650	ENSG00000159459	UBR1	TRUE	TRUE
chr15	42976868	C	A	ENST00000290650	ENSG00000159459	UBR1	TRUE	FALSE
chr15	42976868	C	G	ENST00000290650	ENSG00000159459	UBR1	TRUE	FALSE
chr15	42976868	C	T	ENST00000290650	ENSG00000159459	UBR1	TRUE	FALSE
chr15	42976869	T	A	ENST00000290650	ENSG00000159459	UBR1	TRUE	FALSE
chr15	42976869	T	C	ENST00000290650	ENSG00000159459	UBR1	TRUE	FALSE
chr15	42976869	T	G	ENST00000290650	ENSG00000159459	UBR1	TRUE	FALSE
chr15	42977878	A	C	ENST00000290650	ENSG00000159459	UBR1	TRUE	FALSE
chr15	42977878	A	G	ENST00000290650	ENSG00000159459	UBR1	TRUE	FALSE
chr15	42977878	A	T	ENST00000290650	ENSG00000159459	UBR1	TRUE	FALSE
chr15	42977879	C	A	ENST00000290650	ENSG00000159459	UBR1	TRUE	FALSE
chr15	42977879	C	G	ENST00000290650	ENSG00000159459	UBR1	TRUE	FALSE
chr15	42977879	C	T	ENST00000290650	ENSG00000159459	UBR1	TRUE	FALSE
chr15	42977881	A	T	ENST00000290650	ENSG00000159459	UBR1	TRUE	TRUE
chr15	42977910	G	T	ENST00000290650	ENSG00000159459	UBR1	TRUE	TRUE
chr15	42977924	C	A	ENST00000290650	ENSG00000159459	UBR1	TRUE	TRUE
chr15	42977926	G	C	ENST00000290650	ENSG00000159459	UBR1	TRUE	TRUE
chr15	42977926	G	T	ENST00000290650	ENSG00000159459	UBR1	TRUE	TRUE
chr15	42977930	T	A	ENST00000290650	ENSG00000159459	UBR1	TRUE	TRUE
chr15	42977948	C	A	ENST00000290650	ENSG00000159459	UBR1	TRUE	FALSE
chr15	42977948	C	G	ENST00000290650	ENSG00000159459	UBR1	TRUE	FALSE
chr15	42977948	C	T	ENST00000290650	ENSG00000159459	UBR1	TRUE	FALSE
chr15	42977949	T	A	ENST00000290650	ENSG00000159459	UBR1	TRUE	FALSE
chr15	42977949	T	C	ENST00000290650	ENSG00000159459	UBR1	TRUE	FALSE
chr15	42977949	T	G	ENST00000290650	ENSG00000159459	UBR1	TRUE	FALSE
chr15	42983895	A	C	ENST00000290650	ENSG00000159459	UBR1	TRUE	FALSE
chr15	42983895	A	G	ENST00000290650	ENSG00000159459	UBR1	TRUE	FALSE
chr15	42983895	A	T	ENST00000290650	ENSG00000159459	UBR1	TRUE	FALSE
chr15	42983896	C	A	ENST00000290650	ENSG00000159459	UBR1	TRUE	FALSE
chr15	42983896	C	G	ENST00000290650	ENSG00000159459	UBR1	TRUE	FALSE
chr15	42983896	C	T	ENST00000290650	ENSG00000159459	UBR1	TRUE	FALSE
chr15	42983899	G	C	ENST00000290650	ENSG00000159459	UBR1	TRUE	TRUE
chr15	42983899	G	T	ENST00000290650	ENSG00000159459	UBR1	TRUE	TRUE
chr15	42983921	T	A	ENST00000290650	ENSG00000159459	UBR1	TRUE	TRUE
chr15	42983924	G	A	ENST00000290650	ENSG00000159459	UBR1	TRUE	TRUE
chr15	42983936	G	A	ENST00000290650	ENSG00000159459	UBR1	TRUE	TRUE
chr15	42983940	A	T	ENST00000290650	ENSG00000159459	UBR1	TRUE	TRUE
chr15	42983954	G	A	ENST00000290650	ENSG00000159459	UBR1	TRUE	TRUE
chr15	42983969	G	A	ENST00000290650	ENSG00000159459	UBR1	TRUE	TRUE
chr15	42983974	A	C	ENST00000290650	ENSG00000159459	UBR1	TRUE	TRUE
chr15	42983974	A	T	ENST00000290650	ENSG00000159459	UBR1	TRUE	TRUE
chr15	42983981	T	A	ENST00000290650	ENSG00000159459	UBR1	TRUE	TRUE
chr15	42983994	C	A	ENST00000290650	ENSG00000159459	UBR1	TRUE	FALSE
chr15	42983994	C	G	ENST00000290650	ENSG00000159459	UBR1	TRUE	FALSE
chr15	42983994	C	T	ENST00000290650	ENSG00000159459	UBR1	TRUE	FALSE
chr15	42983995	T	A	ENST00000290650	ENSG00000159459	UBR1	TRUE	FALSE
chr15	42983995	T	C	ENST00000290650	ENSG00000159459	UBR1	TRUE	FALSE
chr15	42983995	T	G	ENST00000290650	ENSG00000159459	UBR1	TRUE	FALSE
chr15	42984885	A	C	ENST00000290650	ENSG00000159459	UBR1	TRUE	FALSE
chr15	42984885	A	G	ENST00000290650	ENSG00000159459	UBR1	TRUE	FALSE
chr15	42984885	A	T	ENST00000290650	ENSG00000159459	UBR1	TRUE	FALSE
chr15	42984886	C	A	ENST00000290650	ENSG00000159459	UBR1	TRUE	FALSE
chr15	42984886	C	G	ENST00000290650	ENSG00000159459	UBR1	TRUE	FALSE
chr15	42984886	C	T	ENST00000290650	ENSG00000159459	UBR1	TRUE	FALSE
chr15	42984889	G	A	ENST00000290650	ENSG00000159459	UBR1	TRUE	TRUE
chr15	42984898	G	A	ENST00000290650	ENSG00000159459	UBR1	TRUE	TRUE
chr15	42984907	C	A	ENST00000290650	ENSG00000159459	UBR1	TRUE	TRUE
chr15	42984919	T	A	ENST00000290650	ENSG00000159459	UBR1	TRUE	TRUE
chr15	42984922	C	A	ENST00000290650	ENSG00000159459	UBR1	TRUE	TRUE
chr15	42984925	C	A	ENST00000290650	ENSG00000159459	UBR1	TRUE	TRUE
chr15	42984931	C	A	ENST00000290650	ENSG00000159459	UBR1	TRUE	TRUE
chr15	42984933	A	T	ENST00000290650	ENSG00000159459	UBR1	TRUE	TRUE
chr15	42984943	C	A	ENST00000290650	ENSG00000159459	UBR1	TRUE	FALSE
chr15	42984943	C	G	ENST00000290650	ENSG00000159459	UBR1	TRUE	FALSE
chr15	42984943	C	T	ENST00000290650	ENSG00000159459	UBR1	TRUE	FALSE
chr15	42984944	T	A	ENST00000290650	ENSG00000159459	UBR1	TRUE	FALSE
chr15	42984944	T	C	ENST00000290650	ENSG00000159459	UBR1	TRUE	FALSE
chr15	42984944	T	G	ENST00000290650	ENSG00000159459	UBR1	TRUE	FALSE
chr15	42988817	A	C	ENST00000290650	ENSG00000159459	UBR1	TRUE	FALSE
chr15	42988817	A	G	ENST00000290650	ENSG00000159459	UBR1	TRUE	FALSE
chr15	42988817	A	T	ENST00000290650	ENSG00000159459	UBR1	TRUE	FALSE
chr15	42988818	C	A	ENST00000290650	ENSG00000159459	UBR1	TRUE	FALSE
chr15	42988818	C	G	ENST00000290650	ENSG00000159459	UBR1	TRUE	FALSE
chr15	42988818	C	T	ENST00000290650	ENSG00000159459	UBR1	TRUE	FALSE
chr15	42988819	C	A	ENST00000290650	ENSG00000159459	UBR1	TRUE	TRUE
chr15	42988828	G	A	ENST00000290650	ENSG00000159459	UBR1	TRUE	TRUE
chr15	42988841	G	T	ENST00000290650	ENSG00000159459	UBR1	TRUE	TRUE
chr15	42988850	C	T	ENST00000290650	ENSG00000159459	UBR1	TRUE	TRUE
chr15	42988851	C	T	ENST00000290650	ENSG00000159459	UBR1	TRUE	TRUE
chr15	42988870	G	A	ENST00000290650	ENSG00000159459	UBR1	TRUE	TRUE
chr15	42988882	C	A	ENST00000290650	ENSG00000159459	UBR1	TRUE	TRUE
chr15	42988897	T	A	ENST00000290650	ENSG00000159459	UBR1	TRUE	TRUE
chr15	42988899	A	T	ENST00000290650	ENSG00000159459	UBR1	TRUE	TRUE
chr15	42988903	C	A	ENST00000290650	ENSG00000159459	UBR1	TRUE	TRUE
chr15	42988909	T	A	ENST00000290650	ENSG00000159459	UBR1	TRUE	TRUE
chr15	42988910	A	C	ENST00000290650	ENSG00000159459	UBR1	TRUE	TRUE
chr15	42988910	A	T	ENST00000290650	ENSG00000159459	UBR1	TRUE	TRUE
chr15	42988942	C	A	ENST00000290650	ENSG00000159459	UBR1	TRUE	TRUE
chr15	42988945	T	A	ENST00000290650	ENSG00000159459	UBR1	TRUE	TRUE
chr15	42988956	G	C	ENST00000290650	ENSG00000159459	UBR1	TRUE	TRUE
chr15	42988956	G	T	ENST00000290650	ENSG00000159459	UBR1	TRUE	TRUE
chr15	42988958	A	C	ENST00000290650	ENSG00000159459	UBR1	TRUE	TRUE
chr15	42988958	A	T	ENST00000290650	ENSG00000159459	UBR1	TRUE	TRUE
chr15	42988963	T	A	ENST00000290650	ENSG00000159459	UBR1	TRUE	TRUE
chr15	42988968	C	A	ENST00000290650	ENSG00000159459	UBR1	TRUE	FALSE
chr15	42988968	C	G	ENST00000290650	ENSG00000159459	UBR1	TRUE	FALSE
chr15	42988968	C	T	ENST00000290650	ENSG00000159459	UBR1	TRUE	FALSE
chr15	42988969	T	A	ENST00000290650	ENSG00000159459	UBR1	TRUE	FALSE
chr15	42988969	T	C	ENST00000290650	ENSG00000159459	UBR1	TRUE	FALSE
chr15	42988969	T	G	ENST00000290650	ENSG00000159459	UBR1	TRUE	FALSE
chr15	42990028	A	C	ENST00000290650	ENSG00000159459	UBR1	TRUE	FALSE
chr15	42990028	A	G	ENST00000290650	ENSG00000159459	UBR1	TRUE	FALSE
chr15	42990028	A	T	ENST00000290650	ENSG00000159459	UBR1	TRUE	FALSE
chr15	42990029	C	A	ENST00000290650	ENSG00000159459	UBR1	TRUE	FALSE
chr15	42990029	C	G	ENST00000290650	ENSG00000159459	UBR1	TRUE	FALSE
chr15	42990029	C	T	ENST00000290650	ENSG00000159459	UBR1	TRUE	FALSE
chr15	42990030	G	T	ENST00000290650	ENSG00000159459	UBR1	TRUE	TRUE
chr15	42990037	C	A	ENST00000290650	ENSG00000159459	UBR1	TRUE	TRUE
chr15	42990067	C	A	ENST00000290650	ENSG00000159459	UBR1	TRUE	TRUE
chr15	42990069	A	T	ENST00000290650	ENSG00000159459	UBR1	TRUE	TRUE
chr15	42990082	C	A	ENST00000290650	ENSG00000159459	UBR1	TRUE	TRUE
chr15	42990088	C	A	ENST00000290650	ENSG00000159459	UBR1	TRUE	TRUE
chr15	42990091	G	A	ENST00000290650	ENSG00000159459	UBR1	TRUE	TRUE
chr15	42990118	C	A	ENST00000290650	ENSG00000159459	UBR1	TRUE	TRUE
chr15	42990121	C	A	ENST00000290650	ENSG00000159459	UBR1	TRUE	FALSE
chr15	42990121	C	G	ENST00000290650	ENSG00000159459	UBR1	TRUE	FALSE
chr15	42990121	C	T	ENST00000290650	ENSG00000159459	UBR1	TRUE	FALSE
chr15	42990122	T	A	ENST00000290650	ENSG00000159459	UBR1	TRUE	FALSE
chr15	42990122	T	C	ENST00000290650	ENSG00000159459	UBR1	TRUE	FALSE
chr15	42990122	T	G	ENST00000290650	ENSG00000159459	UBR1	TRUE	FALSE
chr15	42998166	A	C	ENST00000290650	ENSG00000159459	UBR1	FALSE	FALSE
chr15	42998166	A	G	ENST00000290650	ENSG00000159459	UBR1	FALSE	FALSE
chr15	42998166	A	T	ENST00000290650	ENSG00000159459	UBR1	FALSE	FALSE
chr15	42998167	C	A	ENST00000290650	ENSG00000159459	UBR1	FALSE	FALSE
chr15	42998167	C	G	ENST00000290650	ENSG00000159459	UBR1	FALSE	FALSE
chr15	42998167	C	T	ENST00000290650	ENSG00000159459	UBR1	FALSE	FALSE
chr15	42998168	C	A	ENST00000290650	ENSG00000159459	UBR1	TRUE	TRUE
chr15	42998171	T	A	ENST00000290650	ENSG00000159459	UBR1	TRUE	TRUE
chr15	42998180	T	A	ENST00000290650	ENSG00000159459	UBR1	TRUE	TRUE
chr15	42998187	A	C	ENST00000290650	ENSG00000159459	UBR1	TRUE	TRUE
chr15	42998187	A	T	ENST00000290650	ENSG00000159459	UBR1	TRUE	TRUE
chr15	42998194	G	C	ENST00000290650	ENSG00000159459	UBR1	TRUE	TRUE
chr15	42998194	G	T	ENST00000290650	ENSG00000159459	UBR1	TRUE	TRUE
chr15	42998201	T	A	ENST00000290650	ENSG00000159459	UBR1	TRUE	TRUE
chr15	42998216	G	A	ENST00000290650	ENSG00000159459	UBR1	TRUE	TRUE
chr15	42998220	C	T	ENST00000290650	ENSG00000159459	UBR1	TRUE	TRUE
chr15	42998221	C	T	ENST00000290650	ENSG00000159459	UBR1	TRUE	TRUE
chr15	42998236	A	T	ENST00000290650	ENSG00000159459	UBR1	TRUE	TRUE
chr15	42998243	G	A	ENST00000290650	ENSG00000159459	UBR1	TRUE	TRUE
chr15	42998264	C	A	ENST00000290650	ENSG00000159459	UBR1	TRUE	TRUE
chr15	42998266	C	A	ENST00000290650	ENSG00000159459	UBR1	FALSE	FALSE
chr15	42998266	C	G	ENST00000290650	ENSG00000159459	UBR1	FALSE	FALSE
chr15	42998266	C	T	ENST00000290650	ENSG00000159459	UBR1	FALSE	FALSE
chr15	42998267	T	A	ENST00000290650	ENSG00000159459	UBR1	FALSE	FALSE
chr15	42998267	T	C	ENST00000290650	ENSG00000159459	UBR1	FALSE	FALSE
chr15	42998267	T	G	ENST00000290650	ENSG00000159459	UBR1	FALSE	FALSE
chr15	43002553	A	C	ENST00000290650	ENSG00000159459	UBR1	TRUE	FALSE
chr15	43002553	A	G	ENST00000290650	ENSG00000159459	UBR1	TRUE	FALSE
chr15	43002553	A	T	ENST00000290650	ENSG00000159459	UBR1	TRUE	FALSE
chr15	43002554	C	A	ENST00000290650	ENSG00000159459	UBR1	TRUE	FALSE
chr15	43002554	C	G	ENST00000290650	ENSG00000159459	UBR1	TRUE	FALSE
chr15	43002554	C	T	ENST00000290650	ENSG00000159459	UBR1	TRUE	FALSE
chr15	43002565	T	A	ENST00000290650	ENSG00000159459	UBR1	TRUE	TRUE
chr15	43002568	G	A	ENST00000290650	ENSG00000159459	UBR1	TRUE	TRUE
chr15	43002574	G	A	ENST00000290650	ENSG00000159459	UBR1	TRUE	TRUE
chr15	43002576	A	T	ENST00000290650	ENSG00000159459	UBR1	TRUE	TRUE
chr15	43002602	G	T	ENST00000290650	ENSG00000159459	UBR1	TRUE	TRUE
chr15	43002613	T	A	ENST00000290650	ENSG00000159459	UBR1	TRUE	TRUE
chr15	43002614	G	T	ENST00000290650	ENSG00000159459	UBR1	TRUE	TRUE
chr15	43002623	G	T	ENST00000290650	ENSG00000159459	UBR1	TRUE	TRUE
chr15	43002629	A	C	ENST00000290650	ENSG00000159459	UBR1	TRUE	TRUE
chr15	43002629	A	T	ENST00000290650	ENSG00000159459	UBR1	TRUE	TRUE
chr15	43002634	C	A	ENST00000290650	ENSG00000159459	UBR1	TRUE	TRUE
chr15	43002637	C	A	ENST00000290650	ENSG00000159459	UBR1	TRUE	TRUE
chr15	43002643	C	A	ENST00000290650	ENSG00000159459	UBR1	TRUE	TRUE
chr15	43002645	A	T	ENST00000290650	ENSG00000159459	UBR1	TRUE	TRUE
chr15	43002673	G	A	ENST00000290650	ENSG00000159459	UBR1	TRUE	TRUE
chr15	43002676	G	A	ENST00000290650	ENSG00000159459	UBR1	TRUE	TRUE
chr15	43002688	G	A	ENST00000290650	ENSG00000159459	UBR1	TRUE	TRUE
chr15	43002697	C	A	ENST00000290650	ENSG00000159459	UBR1	TRUE	TRUE
chr15	43002701	A	C	ENST00000290650	ENSG00000159459	UBR1	TRUE	TRUE
chr15	43002701	A	T	ENST00000290650	ENSG00000159459	UBR1	TRUE	TRUE
chr15	43002705	C	A	ENST00000290650	ENSG00000159459	UBR1	TRUE	FALSE
chr15	43002705	C	G	ENST00000290650	ENSG00000159459	UBR1	TRUE	FALSE
chr15	43002705	C	T	ENST00000290650	ENSG00000159459	UBR1	TRUE	FALSE
chr15	43002706	T	A	ENST00000290650	ENSG00000159459	UBR1	TRUE	FALSE
chr15	43002706	T	C	ENST00000290650	ENSG00000159459	UBR1	TRUE	FALSE
chr15	43002706	T	G	ENST00000290650	ENSG00000159459	UBR1	TRUE	FALSE
chr15	43003835	A	C	ENST00000290650	ENSG00000159459	UBR1	TRUE	FALSE
chr15	43003835	A	G	ENST00000290650	ENSG00000159459	UBR1	TRUE	FALSE
chr15	43003835	A	T	ENST00000290650	ENSG00000159459	UBR1	TRUE	FALSE
chr15	43003836	C	A	ENST00000290650	ENSG00000159459	UBR1	TRUE	FALSE
chr15	43003836	C	G	ENST00000290650	ENSG00000159459	UBR1	TRUE	FALSE
chr15	43003836	C	T	ENST00000290650	ENSG00000159459	UBR1	TRUE	FALSE
chr15	43003838	T	A	ENST00000290650	ENSG00000159459	UBR1	TRUE	TRUE
chr15	43003841	G	A	ENST00000290650	ENSG00000159459	UBR1	TRUE	TRUE
chr15	43003842	C	T	ENST00000290650	ENSG00000159459	UBR1	TRUE	TRUE
chr15	43003843	C	T	ENST00000290650	ENSG00000159459	UBR1	TRUE	TRUE
chr15	43003845	G	T	ENST00000290650	ENSG00000159459	UBR1	TRUE	TRUE
chr15	43003869	A	T	ENST00000290650	ENSG00000159459	UBR1	TRUE	TRUE
chr15	43003877	C	A	ENST00000290650	ENSG00000159459	UBR1	TRUE	TRUE
chr15	43003881	A	C	ENST00000290650	ENSG00000159459	UBR1	TRUE	TRUE
chr15	43003881	A	T	ENST00000290650	ENSG00000159459	UBR1	TRUE	TRUE
chr15	43003889	C	A	ENST00000290650	ENSG00000159459	UBR1	TRUE	TRUE
chr15	43003890	A	C	ENST00000290650	ENSG00000159459	UBR1	TRUE	TRUE
chr15	43003890	A	T	ENST00000290650	ENSG00000159459	UBR1	TRUE	TRUE
chr15	43003897	A	T	ENST00000290650	ENSG00000159459	UBR1	TRUE	TRUE
chr15	43003931	C	A	ENST00000290650	ENSG00000159459	UBR1	TRUE	FALSE
chr15	43003931	C	G	ENST00000290650	ENSG00000159459	UBR1	TRUE	FALSE
chr15	43003931	C	T	ENST00000290650	ENSG00000159459	UBR1	TRUE	FALSE
chr15	43003932	T	A	ENST00000290650	ENSG00000159459	UBR1	TRUE	FALSE
chr15	43003932	T	C	ENST00000290650	ENSG00000159459	UBR1	TRUE	FALSE
chr15	43003932	T	G	ENST00000290650	ENSG00000159459	UBR1	TRUE	FALSE
chr15	43007077	A	C	ENST00000290650	ENSG00000159459	UBR1	TRUE	FALSE
chr15	43007077	A	G	ENST00000290650	ENSG00000159459	UBR1	FALSE	FALSE
chr15	43007077	A	T	ENST00000290650	ENSG00000159459	UBR1	TRUE	FALSE
chr15	43007078	C	A	ENST00000290650	ENSG00000159459	UBR1	TRUE	FALSE
chr15	43007078	C	G	ENST00000290650	ENSG00000159459	UBR1	TRUE	FALSE
chr15	43007078	C	T	ENST00000290650	ENSG00000159459	UBR1	TRUE	FALSE
chr15	43007079	C	A	ENST00000290650	ENSG00000159459	UBR1	TRUE	TRUE
chr15	43007082	C	A	ENST00000290650	ENSG00000159459	UBR1	TRUE	TRUE
chr15	43007084	G	C	ENST00000290650	ENSG00000159459	UBR1	TRUE	TRUE
chr15	43007084	G	T	ENST00000290650	ENSG00000159459	UBR1	TRUE	TRUE
chr15	43007091	C	A	ENST00000290650	ENSG00000159459	UBR1	TRUE	TRUE
chr15	43007100	T	A	ENST00000290650	ENSG00000159459	UBR1	TRUE	TRUE
chr15	43007103	C	A	ENST00000290650	ENSG00000159459	UBR1	TRUE	TRUE
chr15	43007112	G	A	ENST00000290650	ENSG00000159459	UBR1	TRUE	TRUE
chr15	43007117	A	C	ENST00000290650	ENSG00000159459	UBR1	TRUE	TRUE
chr15	43007117	A	T	ENST00000290650	ENSG00000159459	UBR1	TRUE	TRUE
chr15	43007130	T	A	ENST00000290650	ENSG00000159459	UBR1	TRUE	TRUE
chr15	43007133	G	A	ENST00000290650	ENSG00000159459	UBR1	TRUE	TRUE
chr15	43007137	A	T	ENST00000290650	ENSG00000159459	UBR1	TRUE	TRUE
chr15	43007144	G	T	ENST00000290650	ENSG00000159459	UBR1	TRUE	TRUE
chr15	43007147	A	C	ENST00000290650	ENSG00000159459	UBR1	TRUE	TRUE
chr15	43007147	A	T	ENST00000290650	ENSG00000159459	UBR1	TRUE	TRUE
chr15	43007166	C	A	ENST00000290650	ENSG00000159459	UBR1	TRUE	TRUE
chr15	43007172	T	A	ENST00000290650	ENSG00000159459	UBR1	TRUE	TRUE
chr15	43007178	C	A	ENST00000290650	ENSG00000159459	UBR1	TRUE	TRUE
chr15	43007181	G	A	ENST00000290650	ENSG00000159459	UBR1	TRUE	TRUE
chr15	43007184	C	A	ENST00000290650	ENSG00000159459	UBR1	TRUE	TRUE
chr15	43007187	C	A	ENST00000290650	ENSG00000159459	UBR1	TRUE	TRUE
chr15	43007190	G	A	ENST00000290650	ENSG00000159459	UBR1	TRUE	TRUE
chr15	43007191	G	T	ENST00000290650	ENSG00000159459	UBR1	TRUE	TRUE
chr15	43007200	G	T	ENST00000290650	ENSG00000159459	UBR1	TRUE	TRUE
chr15	43007214	C	A	ENST00000290650	ENSG00000159459	UBR1	TRUE	TRUE
chr15	43007217	T	A	ENST00000290650	ENSG00000159459	UBR1	TRUE	TRUE
chr15	43007220	C	A	ENST00000290650	ENSG00000159459	UBR1	TRUE	TRUE
chr15	43007241	T	A	ENST00000290650	ENSG00000159459	UBR1	TRUE	TRUE
chr15	43007249	A	T	ENST00000290650	ENSG00000159459	UBR1	TRUE	TRUE
chr15	43007259	T	A	ENST00000290650	ENSG00000159459	UBR1	TRUE	TRUE
chr15	43007263	G	C	ENST00000290650	ENSG00000159459	UBR1	TRUE	TRUE
chr15	43007263	G	T	ENST00000290650	ENSG00000159459	UBR1	TRUE	TRUE
chr15	43007285	C	A	ENST00000290650	ENSG00000159459	UBR1	TRUE	FALSE
chr15	43007285	C	G	ENST00000290650	ENSG00000159459	UBR1	TRUE	FALSE
chr15	43007285	C	T	ENST00000290650	ENSG00000159459	UBR1	TRUE	FALSE
chr15	43007286	T	A	ENST00000290650	ENSG00000159459	UBR1	TRUE	FALSE
chr15	43007286	T	C	ENST00000290650	ENSG00000159459	UBR1	TRUE	FALSE
chr15	43007286	T	G	ENST00000290650	ENSG00000159459	UBR1	TRUE	FALSE
chr15	43015686	A	C	ENST00000290650	ENSG00000159459	UBR1	TRUE	FALSE
chr15	43015686	A	G	ENST00000290650	ENSG00000159459	UBR1	TRUE	FALSE
chr15	43015686	A	T	ENST00000290650	ENSG00000159459	UBR1	TRUE	FALSE
chr15	43015687	C	A	ENST00000290650	ENSG00000159459	UBR1	TRUE	FALSE
chr15	43015687	C	G	ENST00000290650	ENSG00000159459	UBR1	TRUE	FALSE
chr15	43015687	C	T	ENST00000290650	ENSG00000159459	UBR1	TRUE	FALSE
chr15	43015692	C	A	ENST00000290650	ENSG00000159459	UBR1
chr15	43015695	C	A	ENST00000290650	ENSG00000159459	UBR1
chr15	43015698	C	A	ENST00000290650	ENSG00000159459	UBR1
chr15	43015713	C	A	ENST00000290650	ENSG00000159459	UBR1	TRUE	TRUE
chr15	43015716	T	A	ENST00000290650	ENSG00000159459	UBR1	TRUE	TRUE
chr15	43015728	C	A	ENST00000290650	ENSG00000159459	UBR1	TRUE	TRUE
chr15	43015730	G	C	ENST00000290650	ENSG00000159459	UBR1	TRUE	TRUE
chr15	43015730	G	T	ENST00000290650	ENSG00000159459	UBR1	TRUE	TRUE
chr15	43015741	A	C	ENST00000290650	ENSG00000159459	UBR1	TRUE	TRUE
chr15	43015741	A	T	ENST00000290650	ENSG00000159459	UBR1	TRUE	TRUE
chr15	43015752	T	A	ENST00000290650	ENSG00000159459	UBR1	TRUE	TRUE
chr15	43015761	C	A	ENST00000290650	ENSG00000159459	UBR1	TRUE	TRUE
chr15	43015773	T	A	ENST00000290650	ENSG00000159459	UBR1	TRUE	TRUE
chr15	43015776	G	A	ENST00000290650	ENSG00000159459	UBR1	TRUE	TRUE
chr15	43015778	A	C	ENST00000290650	ENSG00000159459	UBR1	TRUE	TRUE
chr15	43015778	A	T	ENST00000290650	ENSG00000159459	UBR1	TRUE	TRUE
chr15	43015791	G	A	ENST00000290650	ENSG00000159459	UBR1	TRUE	TRUE
chr15	43015803	T	A	ENST00000290650	ENSG00000159459	UBR1	TRUE	TRUE
chr15	43015806	G	A	ENST00000290650	ENSG00000159459	UBR1	TRUE	TRUE
chr15	43015827	C	A	ENST00000290650	ENSG00000159459	UBR1	TRUE	TRUE
chr15	43015833	T	A	ENST00000290650	ENSG00000159459	UBR1	TRUE	TRUE
chr15	43015836	T	A	ENST00000290650	ENSG00000159459	UBR1	TRUE	TRUE
chr15	43015839	T	A	ENST00000290650	ENSG00000159459	UBR1	TRUE	TRUE
chr15	43015842	G	A	ENST00000290650	ENSG00000159459	UBR1	TRUE	TRUE
chr15	43015845	C	A	ENST00000290650	ENSG00000159459	UBR1	TRUE	TRUE
chr15	43015851	T	A	ENST00000290650	ENSG00000159459	UBR1	TRUE	TRUE
chr15	43015854	C	A	ENST00000290650	ENSG00000159459	UBR1	TRUE	TRUE
chr15	43015857	T	A	ENST00000290650	ENSG00000159459	UBR1	TRUE	TRUE
chr15	43015870	C	A	ENST00000290650	ENSG00000159459	UBR1	TRUE	FALSE
chr15	43015870	C	G	ENST00000290650	ENSG00000159459	UBR1	TRUE	FALSE
chr15	43015870	C	T	ENST00000290650	ENSG00000159459	UBR1	TRUE	FALSE
chr15	43015871	T	A	ENST00000290650	ENSG00000159459	UBR1	TRUE	TRUE
chr15	43015871	T	C	ENST00000290650	ENSG00000159459	UBR1	TRUE	FALSE
chr15	43015871	T	G	ENST00000290650	ENSG00000159459	UBR1	TRUE	FALSE
chr15	43017093	A	C	ENST00000290650	ENSG00000159459	UBR1	TRUE	TRUE
chr15	43017093	A	G	ENST00000290650	ENSG00000159459	UBR1	TRUE	FALSE
chr15	43017093	A	T	ENST00000290650	ENSG00000159459	UBR1	TRUE	TRUE
chr15	43017094	C	A	ENST00000290650	ENSG00000159459	UBR1	TRUE	TRUE
chr15	43017094	C	G	ENST00000290650	ENSG00000159459	UBR1	TRUE	TRUE
chr15	43017094	C	T	ENST00000290650	ENSG00000159459	UBR1	TRUE	TRUE
chr15	43017097	C	A	ENST00000290650	ENSG00000159459	UBR1	TRUE	TRUE
chr15	43017106	T	A	ENST00000290650	ENSG00000159459	UBR1	TRUE	TRUE
chr15	43017115	C	A	ENST00000290650	ENSG00000159459	UBR1	TRUE	TRUE
chr15	43017117	G	T	ENST00000290650	ENSG00000159459	UBR1	TRUE	TRUE
chr15	43017121	C	A	ENST00000290650	ENSG00000159459	UBR1	TRUE	TRUE
chr15	43017123	G	C	ENST00000290650	ENSG00000159459	UBR1	TRUE	TRUE
chr15	43017123	G	T	ENST00000290650	ENSG00000159459	UBR1	TRUE	TRUE
chr15	43017141	A	C	ENST00000290650	ENSG00000159459	UBR1	TRUE	TRUE
chr15	43017141	A	T	ENST00000290650	ENSG00000159459	UBR1	TRUE	TRUE
chr15	43017143	A	T	ENST00000290650	ENSG00000159459	UBR1	TRUE	TRUE
chr15	43017151	T	A	ENST00000290650	ENSG00000159459	UBR1	TRUE	TRUE
chr15	43017154	C	A	ENST00000290650	ENSG00000159459	UBR1	TRUE	TRUE
chr15	43017157	T	A	ENST00000290650	ENSG00000159459	UBR1	TRUE	TRUE
chr15	43017159	A	C	ENST00000290650	ENSG00000159459	UBR1	TRUE	TRUE
chr15	43017159	A	T	ENST00000290650	ENSG00000159459	UBR1	TRUE	TRUE
chr15	43017163	G	A	ENST00000290650	ENSG00000159459	UBR1	TRUE	TRUE
chr15	43017166	T	A	ENST00000290650	ENSG00000159459	UBR1	TRUE	TRUE
chr15	43017182	C	A	ENST00000290650	ENSG00000159459	UBR1	TRUE	FALSE
chr15	43017182	C	G	ENST00000290650	ENSG00000159459	UBR1	TRUE	FALSE
chr15	43017182	C	T	ENST00000290650	ENSG00000159459	UBR1	TRUE	FALSE
chr15	43017183	T	A	ENST00000290650	ENSG00000159459	UBR1	TRUE	FALSE
chr15	43017183	T	C	ENST00000290650	ENSG00000159459	UBR1	TRUE	FALSE
chr15	43017183	T	G	ENST00000290650	ENSG00000159459	UBR1	TRUE	FALSE
chr15	43021273	A	C	ENST00000290650	ENSG00000159459	UBR1	TRUE	FALSE
chr15	43021273	A	G	ENST00000290650	ENSG00000159459	UBR1	TRUE	FALSE
chr15	43021273	A	T	ENST00000290650	ENSG00000159459	UBR1	TRUE	FALSE
chr15	43021274	C	A	ENST00000290650	ENSG00000159459	UBR1	TRUE	FALSE
chr15	43021274	C	G	ENST00000290650	ENSG00000159459	UBR1	TRUE	FALSE
chr15	43021274	C	T	ENST00000290650	ENSG00000159459	UBR1	TRUE	FALSE
chr15	43021277	G	A	ENST00000290650	ENSG00000159459	UBR1	TRUE	TRUE
chr15	43021284	C	T	ENST00000290650	ENSG00000159459	UBR1	TRUE	TRUE
chr15	43021285	C	T	ENST00000290650	ENSG00000159459	UBR1	TRUE	TRUE
chr15	43021301	T	A	ENST00000290650	ENSG00000159459	UBR1	TRUE	TRUE
chr15	43021304	G	A	ENST00000290650	ENSG00000159459	UBR1	TRUE	TRUE
chr15	43021310	C	A	ENST00000290650	ENSG00000159459	UBR1	TRUE	TRUE
chr15	43021312	A	C	ENST00000290650	ENSG00000159459	UBR1	TRUE	TRUE
chr15	43021312	A	T	ENST00000290650	ENSG00000159459	UBR1	TRUE	TRUE
chr15	43021316	G	A	ENST00000290650	ENSG00000159459	UBR1	TRUE	TRUE
chr15	43021325	C	A	ENST00000290650	ENSG00000159459	UBR1	TRUE	TRUE
chr15	43021328	T	A	ENST00000290650	ENSG00000159459	UBR1	TRUE	TRUE
chr15	43021334	T	A	ENST00000290650	ENSG00000159459	UBR1	TRUE	TRUE
chr15	43021337	C	A	ENST00000290650	ENSG00000159459	UBR1	TRUE	TRUE
chr15	43021339	A	T	ENST00000290650	ENSG00000159459	UBR1	TRUE	TRUE
chr15	43021349	G	A	ENST00000290650	ENSG00000159459	UBR1	TRUE	TRUE
chr15	43021363	G	C	ENST00000290650	ENSG00000159459	UBR1	TRUE	TRUE
chr15	43021363	G	T	ENST00000290650	ENSG00000159459	UBR1	TRUE	TRUE
chr15	43021370	C	A	ENST00000290650	ENSG00000159459	UBR1	TRUE	TRUE
chr15	43021372	A	T	ENST00000290650	ENSG00000159459	UBR1	TRUE	TRUE
chr15	43021376	C	A	ENST00000290650	ENSG00000159459	UBR1	TRUE	FALSE
chr15	43021376	C	G	ENST00000290650	ENSG00000159459	UBR1	TRUE	FALSE
chr15	43021376	C	T	ENST00000290650	ENSG00000159459	UBR1	TRUE	FALSE
chr15	43021377	T	A	ENST00000290650	ENSG00000159459	UBR1	TRUE	FALSE
chr15	43021377	T	C	ENST00000290650	ENSG00000159459	UBR1	TRUE	FALSE
chr15	43021377	T	G	ENST00000290650	ENSG00000159459	UBR1	TRUE	FALSE
chr15	43022700	A	C	ENST00000290650	ENSG00000159459	UBR1	TRUE	FALSE
chr15	43022700	A	G	ENST00000290650	ENSG00000159459	UBR1	TRUE	FALSE
chr15	43022700	A	T	ENST00000290650	ENSG00000159459	UBR1	TRUE	FALSE
chr15	43022701	C	A	ENST00000290650	ENSG00000159459	UBR1	TRUE	FALSE
chr15	43022701	C	G	ENST00000290650	ENSG00000159459	UBR1	TRUE	FALSE
chr15	43022701	C	T	ENST00000290650	ENSG00000159459	UBR1	TRUE	FALSE
chr15	43022702	T	A	ENST00000290650	ENSG00000159459	UBR1	TRUE	TRUE
chr15	43022704	G	C	ENST00000290650	ENSG00000159459	UBR1	TRUE	TRUE
chr15	43022704	G	T	ENST00000290650	ENSG00000159459	UBR1	TRUE	TRUE
chr15	43022711	T	A	ENST00000290650	ENSG00000159459	UBR1	TRUE	TRUE
chr15	43022715	A	C	ENST00000290650	ENSG00000159459	UBR1	TRUE	TRUE
chr15	43022715	A	T	ENST00000290650	ENSG00000159459	UBR1	TRUE	TRUE
chr15	43022735	C	A	ENST00000290650	ENSG00000159459	UBR1	TRUE	TRUE
chr15	43022738	C	A	ENST00000290650	ENSG00000159459	UBR1	TRUE	TRUE
chr15	43022741	C	A	ENST00000290650	ENSG00000159459	UBR1	TRUE	TRUE
chr15	43022750	T	A	ENST00000290650	ENSG00000159459	UBR1	TRUE	TRUE
chr15	43022753	G	A	ENST00000290650	ENSG00000159459	UBR1	TRUE	TRUE
chr15	43022759	G	A	ENST00000290650	ENSG00000159459	UBR1	TRUE	TRUE
chr15	43022762	G	A	ENST00000290650	ENSG00000159459	UBR1	TRUE	TRUE
chr15	43022765	T	A	ENST00000290650	ENSG00000159459	UBR1	TRUE	TRUE
chr15	43022768	C	A	ENST00000290650	ENSG00000159459	UBR1	TRUE	TRUE
chr15	43022771	C	A	ENST00000290650	ENSG00000159459	UBR1	TRUE	TRUE
chr15	43022776	A	C	ENST00000290650	ENSG00000159459	UBR1	TRUE	TRUE
chr15	43022776	A	T	ENST00000290650	ENSG00000159459	UBR1	TRUE	TRUE
chr15	43022782	A	T	ENST00000290650	ENSG00000159459	UBR1	TRUE	TRUE
chr15	43022802	C	A	ENST00000290650	ENSG00000159459	UBR1	TRUE	TRUE
chr15	43022802	C	G	ENST00000290650	ENSG00000159459	UBR1	TRUE	FALSE
chr15	43022802	C	T	ENST00000290650	ENSG00000159459	UBR1	TRUE	TRUE
chr15	43022803	T	A	ENST00000290650	ENSG00000159459	UBR1	TRUE	TRUE
chr15	43022803	T	C	ENST00000290650	ENSG00000159459	UBR1	TRUE	TRUE
chr15	43022803	T	G	ENST00000290650	ENSG00000159459	UBR1	TRUE	TRUE
chr15	43024827	A	C	ENST00000290650	ENSG00000159459	UBR1	TRUE	FALSE
chr15	43024827	A	G	ENST00000290650	ENSG00000159459	UBR1	TRUE	FALSE
chr15	43024827	A	T	ENST00000290650	ENSG00000159459	UBR1	TRUE	FALSE
chr15	43024828	C	A	ENST00000290650	ENSG00000159459	UBR1	TRUE	FALSE
chr15	43024828	C	G	ENST00000290650	ENSG00000159459	UBR1	TRUE	FALSE
chr15	43024828	C	T	ENST00000290650	ENSG00000159459	UBR1	TRUE	FALSE
chr15	43024834	G	A	ENST00000290650	ENSG00000159459	UBR1	TRUE	TRUE
chr15	43024846	C	A	ENST00000290650	ENSG00000159459	UBR1	TRUE	TRUE
chr15	43024850	C	T	ENST00000290650	ENSG00000159459	UBR1	TRUE	TRUE
chr15	43024851	C	T	ENST00000290650	ENSG00000159459	UBR1	TRUE	TRUE
chr15	43024854	A	T	ENST00000290650	ENSG00000159459	UBR1	TRUE	TRUE
chr15	43024882	C	A	ENST00000290650	ENSG00000159459	UBR1	TRUE	TRUE
chr15	43024901	G	C	ENST00000290650	ENSG00000159459	UBR1	TRUE	TRUE
chr15	43024901	G	T	ENST00000290650	ENSG00000159459	UBR1	TRUE	TRUE
chr15	43024916	A	T	ENST00000290650	ENSG00000159459	UBR1	TRUE	TRUE
chr15	43024939	T	A	ENST00000290650	ENSG00000159459	UBR1	TRUE	TRUE
chr15	43024952	G	T	ENST00000290650	ENSG00000159459	UBR1	TRUE	TRUE
chr15	43024960	C	A	ENST00000290650	ENSG00000159459	UBR1	TRUE	TRUE
chr15	43024980	A	T	ENST00000290650	ENSG00000159459	UBR1	TRUE	TRUE
chr15	43024984	C	A	ENST00000290650	ENSG00000159459	UBR1	TRUE	FALSE
chr15	43024984	C	G	ENST00000290650	ENSG00000159459	UBR1	TRUE	FALSE
chr15	43024984	C	T	ENST00000290650	ENSG00000159459	UBR1	TRUE	FALSE
chr15	43024985	T	A	ENST00000290650	ENSG00000159459	UBR1	TRUE	FALSE
chr15	43024985	T	C	ENST00000290650	ENSG00000159459	UBR1	TRUE	FALSE
chr15	43024985	T	G	ENST00000290650	ENSG00000159459	UBR1	TRUE	FALSE
chr15	43025379	A	C	ENST00000290650	ENSG00000159459	UBR1	TRUE	FALSE
chr15	43025379	A	G	ENST00000290650	ENSG00000159459	UBR1	TRUE	FALSE
chr15	43025379	A	T	ENST00000290650	ENSG00000159459	UBR1	TRUE	FALSE
chr15	43025380	C	A	ENST00000290650	ENSG00000159459	UBR1	TRUE	FALSE
chr15	43025380	C	G	ENST00000290650	ENSG00000159459	UBR1	TRUE	FALSE
chr15	43025380	C	T	ENST00000290650	ENSG00000159459	UBR1	TRUE	FALSE
chr15	43025384	C	A	ENST00000290650	ENSG00000159459	UBR1	TRUE	TRUE
chr15	43025390	T	A	ENST00000290650	ENSG00000159459	UBR1	TRUE	TRUE
chr15	43025396	C	A	ENST00000290650	ENSG00000159459	UBR1	TRUE	TRUE
chr15	43025399	G	A	ENST00000290650	ENSG00000159459	UBR1	TRUE	TRUE
chr15	43025402	T	A	ENST00000290650	ENSG00000159459	UBR1	TRUE	TRUE
chr15	43025405	T	A	ENST00000290650	ENSG00000159459	UBR1	TRUE	TRUE
chr15	43025411	T	A	ENST00000290650	ENSG00000159459	UBR1	TRUE	TRUE
chr15	43025414	T	A	ENST00000290650	ENSG00000159459	UBR1	TRUE	TRUE
chr15	43025417	G	A	ENST00000290650	ENSG00000159459	UBR1	TRUE	TRUE
chr15	43025426	C	A	ENST00000290650	ENSG00000159459	UBR1	TRUE	TRUE
chr15	43025430	C	A	ENST00000290650	ENSG00000159459	UBR1	TRUE	FALSE
chr15	43025430	C	G	ENST00000290650	ENSG00000159459	UBR1	TRUE	FALSE
chr15	43025430	C	T	ENST00000290650	ENSG00000159459	UBR1	TRUE	FALSE
chr15	43025431	T	A	ENST00000290650	ENSG00000159459	UBR1	TRUE	FALSE
chr15	43025431	T	C	ENST00000290650	ENSG00000159459	UBR1	TRUE	FALSE
chr15	43025431	T	G	ENST00000290650	ENSG00000159459	UBR1	TRUE	FALSE
chr15	43026559	A	C	ENST00000290650	ENSG00000159459	UBR1	TRUE	FALSE
chr15	43026559	A	G	ENST00000290650	ENSG00000159459	UBR1	TRUE	FALSE
chr15	43026559	A	T	ENST00000290650	ENSG00000159459	UBR1	TRUE	FALSE
chr15	43026560	C	A	ENST00000290650	ENSG00000159459	UBR1	TRUE	FALSE
chr15	43026560	C	G	ENST00000290650	ENSG00000159459	UBR1	TRUE	FALSE
chr15	43026560	C	T	ENST00000290650	ENSG00000159459	UBR1	TRUE	FALSE
chr15	43026563	T	A	ENST00000290650	ENSG00000159459	UBR1	TRUE	TRUE
chr15	43026572	G	A	ENST00000290650	ENSG00000159459	UBR1	TRUE	TRUE
chr15	43026578	T	A	ENST00000290650	ENSG00000159459	UBR1	TRUE	TRUE
chr15	43026582	G	C	ENST00000290650	ENSG00000159459	UBR1	TRUE	TRUE
chr15	43026582	G	T	ENST00000290650	ENSG00000159459	UBR1	TRUE	TRUE
chr15	43026588	A	C	ENST00000290650	ENSG00000159459	UBR1	TRUE	TRUE
chr15	43026588	A	T	ENST00000290650	ENSG00000159459	UBR1	TRUE	TRUE
chr15	43026594	G	C	ENST00000290650	ENSG00000159459	UBR1	TRUE	TRUE
chr15	43026594	G	T	ENST00000290650	ENSG00000159459	UBR1	TRUE	TRUE
chr15	43026611	T	A	ENST00000290650	ENSG00000159459	UBR1	TRUE	TRUE
chr15	43026616	G	C	ENST00000290650	ENSG00000159459	UBR1	TRUE	TRUE
chr15	43026616	G	T	ENST00000290650	ENSG00000159459	UBR1	TRUE	TRUE
chr15	43026620	C	A	ENST00000290650	ENSG00000159459	UBR1	TRUE	TRUE
chr15	43026626	T	A	ENST00000290650	ENSG00000159459	UBR1	TRUE	TRUE
chr15	43026632	C	A	ENST00000290650	ENSG00000159459	UBR1	TRUE	TRUE
chr15	43026633	A	C	ENST00000290650	ENSG00000159459	UBR1	TRUE	TRUE
chr15	43026633	A	T	ENST00000290650	ENSG00000159459	UBR1	TRUE	TRUE
chr15	43026641	C	A	ENST00000290650	ENSG00000159459	UBR1	TRUE	TRUE
chr15	43026649	G	C	ENST00000290650	ENSG00000159459	UBR1	TRUE	TRUE
chr15	43026649	G	T	ENST00000290650	ENSG00000159459	UBR1	TRUE	TRUE
chr15	43026662	T	A	ENST00000290650	ENSG00000159459	UBR1	TRUE	TRUE
chr15	43026664	C	A	ENST00000290650	ENSG00000159459	UBR1	TRUE	FALSE
chr15	43026664	C	G	ENST00000290650	ENSG00000159459	UBR1	TRUE	FALSE
chr15	43026664	C	T	ENST00000290650	ENSG00000159459	UBR1	TRUE	FALSE
chr15	43026665	T	A	ENST00000290650	ENSG00000159459	UBR1	TRUE	FALSE
chr15	43026665	T	C	ENST00000290650	ENSG00000159459	UBR1	TRUE	FALSE
chr15	43026665	T	G	ENST00000290650	ENSG00000159459	UBR1	TRUE	FALSE
chr15	43027774	A	C	ENST00000290650	ENSG00000159459	UBR1	TRUE	FALSE
chr15	43027774	A	G	ENST00000290650	ENSG00000159459	UBR1	TRUE	FALSE
chr15	43027774	A	T	ENST00000290650	ENSG00000159459	UBR1	TRUE	FALSE
chr15	43027775	C	A	ENST00000290650	ENSG00000159459	UBR1	TRUE	FALSE
chr15	43027775	C	G	ENST00000290650	ENSG00000159459	UBR1	TRUE	FALSE
chr15	43027775	C	T	ENST00000290650	ENSG00000159459	UBR1	TRUE	FALSE
chr15	43027777	T	A	ENST00000290650	ENSG00000159459	UBR1	TRUE	TRUE
chr15	43027792	T	A	ENST00000290650	ENSG00000159459	UBR1	TRUE	TRUE
chr15	43027807	C	A	ENST00000290650	ENSG00000159459	UBR1	TRUE	TRUE
chr15	43027809	A	C	ENST00000290650	ENSG00000159459	UBR1	TRUE	TRUE
chr15	43027809	A	T	ENST00000290650	ENSG00000159459	UBR1	TRUE	TRUE
chr15	43027819	C	A	ENST00000290650	ENSG00000159459	UBR1	TRUE	TRUE
chr15	43027828	C	A	ENST00000290650	ENSG00000159459	UBR1	TRUE	TRUE
chr15	43027829	C	A	ENST00000290650	ENSG00000159459	UBR1	TRUE	FALSE
chr15	43027829	C	G	ENST00000290650	ENSG00000159459	UBR1	TRUE	FALSE
chr15	43027829	C	T	ENST00000290650	ENSG00000159459	UBR1	TRUE	FALSE
chr15	43027830	T	A	ENST00000290650	ENSG00000159459	UBR1	TRUE	FALSE
chr15	43027830	T	C	ENST00000290650	ENSG00000159459	UBR1	TRUE	FALSE
chr15	43027830	T	G	ENST00000290650	ENSG00000159459	UBR1	TRUE	FALSE
chr15	43029942	A	C	ENST00000290650	ENSG00000159459	UBR1	TRUE	FALSE
chr15	43029942	A	G	ENST00000290650	ENSG00000159459	UBR1	TRUE	FALSE
chr15	43029942	A	T	ENST00000290650	ENSG00000159459	UBR1	TRUE	FALSE
chr15	43029943	C	A	ENST00000290650	ENSG00000159459	UBR1	TRUE	FALSE
chr15	43029943	C	G	ENST00000290650	ENSG00000159459	UBR1	TRUE	FALSE
chr15	43029943	C	T	ENST00000290650	ENSG00000159459	UBR1	TRUE	FALSE
chr15	43029949	C	A	ENST00000290650	ENSG00000159459	UBR1	TRUE	TRUE
chr15	43029954	A	C	ENST00000290650	ENSG00000159459	UBR1	TRUE	TRUE
chr15	43029954	A	T	ENST00000290650	ENSG00000159459	UBR1	TRUE	TRUE
chr15	43029961	T	A	ENST00000290650	ENSG00000159459	UBR1	TRUE	TRUE
chr15	43029988	C	A	ENST00000290650	ENSG00000159459	UBR1	TRUE	TRUE
chr15	43029992	G	T	ENST00000290650	ENSG00000159459	UBR1	TRUE	TRUE
chr15	43029999	A	T	ENST00000290650	ENSG00000159459	UBR1	TRUE	TRUE
chr15	43030012	C	A	ENST00000290650	ENSG00000159459	UBR1	TRUE	TRUE
chr15	43030015	T	A	ENST00000290650	ENSG00000159459	UBR1
chr15	43030027	C	A	ENST00000290650	ENSG00000159459	UBR1	TRUE	TRUE
chr15	43030030	C	A	ENST00000290650	ENSG00000159459	UBR1	TRUE	TRUE
chr15	43030033	T	A	ENST00000290650	ENSG00000159459	UBR1	TRUE	TRUE
chr15	43030045	C	A	ENST00000290650	ENSG00000159459	UBR1	TRUE	TRUE
chr15	43030051	C	A	ENST00000290650	ENSG00000159459	UBR1	TRUE	TRUE
chr15	43030058	A	C	ENST00000290650	ENSG00000159459	UBR1	TRUE	TRUE
chr15	43030058	A	T	ENST00000290650	ENSG00000159459	UBR1	TRUE	TRUE
chr15	43030066	C	A	ENST00000290650	ENSG00000159459	UBR1	TRUE	TRUE
chr15	43030069	C	A	ENST00000290650	ENSG00000159459	UBR1	TRUE	FALSE
chr15	43030069	C	G	ENST00000290650	ENSG00000159459	UBR1	TRUE	FALSE
chr15	43030069	C	T	ENST00000290650	ENSG00000159459	UBR1	TRUE	FALSE
chr15	43030070	T	A	ENST00000290650	ENSG00000159459	UBR1	TRUE	FALSE
chr15	43030070	T	C	ENST00000290650	ENSG00000159459	UBR1	TRUE	FALSE
chr15	43030070	T	G	ENST00000290650	ENSG00000159459	UBR1	TRUE	FALSE
chr15	43032566	A	C	ENST00000290650	ENSG00000159459	UBR1	TRUE	FALSE
chr15	43032566	A	G	ENST00000290650	ENSG00000159459	UBR1	TRUE	FALSE
chr15	43032566	A	T	ENST00000290650	ENSG00000159459	UBR1	TRUE	FALSE
chr15	43032567	C	A	ENST00000290650	ENSG00000159459	UBR1	TRUE	FALSE
chr15	43032567	C	G	ENST00000290650	ENSG00000159459	UBR1	TRUE	FALSE
chr15	43032567	C	T	ENST00000290650	ENSG00000159459	UBR1	TRUE	FALSE
chr15	43032575	A	C	ENST00000290650	ENSG00000159459	UBR1	TRUE	TRUE
chr15	43032575	A	T	ENST00000290650	ENSG00000159459	UBR1	TRUE	TRUE
chr15	43032589	G	A	ENST00000290650	ENSG00000159459	UBR1	TRUE	TRUE
chr15	43032598	C	A	ENST00000290650	ENSG00000159459	UBR1	TRUE	TRUE
chr15	43032601	C	A	ENST00000290650	ENSG00000159459	UBR1	TRUE	TRUE
chr15	43032614	A	C	ENST00000290650	ENSG00000159459	UBR1	TRUE	TRUE
chr15	43032614	A	T	ENST00000290650	ENSG00000159459	UBR1	TRUE	TRUE
chr15	43032619	G	A	ENST00000290650	ENSG00000159459	UBR1	TRUE	TRUE
chr15	43032622	T	A	ENST00000290650	ENSG00000159459	UBR1	TRUE	TRUE
chr15	43032627	A	T	ENST00000290650	ENSG00000159459	UBR1	TRUE	TRUE
chr15	43032632	C	A	ENST00000290650	ENSG00000159459	UBR1	TRUE	FALSE
chr15	43032632	C	G	ENST00000290650	ENSG00000159459	UBR1	TRUE	FALSE
chr15	43032632	C	T	ENST00000290650	ENSG00000159459	UBR1	TRUE	FALSE
chr15	43032633	T	A	ENST00000290650	ENSG00000159459	UBR1	TRUE	FALSE
chr15	43032633	T	C	ENST00000290650	ENSG00000159459	UBR1	TRUE	FALSE
chr15	43032633	T	G	ENST00000290650	ENSG00000159459	UBR1	TRUE	FALSE
chr15	43036176	A	C	ENST00000290650	ENSG00000159459	UBR1	TRUE	FALSE
chr15	43036176	A	G	ENST00000290650	ENSG00000159459	UBR1	TRUE	FALSE
chr15	43036176	A	T	ENST00000290650	ENSG00000159459	UBR1	TRUE	FALSE
chr15	43036177	C	A	ENST00000290650	ENSG00000159459	UBR1	TRUE	FALSE
chr15	43036177	C	G	ENST00000290650	ENSG00000159459	UBR1	TRUE	FALSE
chr15	43036177	C	T	ENST00000290650	ENSG00000159459	UBR1	TRUE	FALSE
chr15	43036180	G	A	ENST00000290650	ENSG00000159459	UBR1	TRUE	TRUE
chr15	43036186	T	A	ENST00000290650	ENSG00000159459	UBR1	TRUE	TRUE
chr15	43036201	T	A	ENST00000290650	ENSG00000159459	UBR1	TRUE	TRUE
chr15	43036213	C	A	ENST00000290650	ENSG00000159459	UBR1	TRUE	TRUE
chr15	43036222	C	A	ENST00000290650	ENSG00000159459	UBR1	TRUE	TRUE
chr15	43036223	A	C	ENST00000290650	ENSG00000159459	UBR1	TRUE	TRUE
chr15	43036223	A	T	ENST00000290650	ENSG00000159459	UBR1	TRUE	TRUE
chr15	43036231	G	A	ENST00000290650	ENSG00000159459	UBR1	TRUE	TRUE
chr15	43036242	A	C	ENST00000290650	ENSG00000159459	UBR1	TRUE	TRUE
chr15	43036242	A	T	ENST00000290650	ENSG00000159459	UBR1	TRUE	TRUE
chr15	43036245	A	T	ENST00000290650	ENSG00000159459	UBR1	TRUE	TRUE
chr15	43036252	T	A	ENST00000290650	ENSG00000159459	UBR1	TRUE	TRUE
chr15	43036266	A	C	ENST00000290650	ENSG00000159459	UBR1	TRUE	TRUE
chr15	43036266	A	T	ENST00000290650	ENSG00000159459	UBR1	TRUE	TRUE
chr15	43036280	C	A	ENST00000290650	ENSG00000159459	UBR1	TRUE	FALSE
chr15	43036280	C	G	ENST00000290650	ENSG00000159459	UBR1	TRUE	FALSE
chr15	43036280	C	T	ENST00000290650	ENSG00000159459	UBR1	TRUE	FALSE
chr15	43036281	T	A	ENST00000290650	ENSG00000159459	UBR1	TRUE	FALSE
chr15	43036281	T	C	ENST00000290650	ENSG00000159459	UBR1	TRUE	FALSE
chr15	43036281	T	G	ENST00000290650	ENSG00000159459	UBR1	TRUE	FALSE
chr15	43036526	A	C	ENST00000290650	ENSG00000159459	UBR1	TRUE	FALSE
chr15	43036526	A	G	ENST00000290650	ENSG00000159459	UBR1	TRUE	FALSE
chr15	43036526	A	T	ENST00000290650	ENSG00000159459	UBR1	TRUE	FALSE
chr15	43036527	C	A	ENST00000290650	ENSG00000159459	UBR1	TRUE	FALSE
chr15	43036527	C	G	ENST00000290650	ENSG00000159459	UBR1	TRUE	FALSE
chr15	43036527	C	T	ENST00000290650	ENSG00000159459	UBR1	TRUE	FALSE
chr15	43036530	G	A	ENST00000290650	ENSG00000159459	UBR1	TRUE	TRUE
chr15	43036548	T	A	ENST00000290650	ENSG00000159459	UBR1	TRUE	TRUE
chr15	43036552	A	C	ENST00000290650	ENSG00000159459	UBR1	TRUE	TRUE
chr15	43036552	A	T	ENST00000290650	ENSG00000159459	UBR1	TRUE	TRUE
chr15	43036560	C	A	ENST00000290650	ENSG00000159459	UBR1	TRUE	TRUE
chr15	43036563	C	A	ENST00000290650	ENSG00000159459	UBR1	TRUE	TRUE
chr15	43036566	T	A	ENST00000290650	ENSG00000159459	UBR1	TRUE	TRUE
chr15	43036567	G	T	ENST00000290650	ENSG00000159459	UBR1	TRUE	TRUE
chr15	43036572	T	A	ENST00000290650	ENSG00000159459	UBR1	TRUE	TRUE
chr15	43036581	G	A	ENST00000290650	ENSG00000159459	UBR1	TRUE	TRUE
chr15	43036582	G	C	ENST00000290650	ENSG00000159459	UBR1	TRUE	TRUE
chr15	43036582	G	T	ENST00000290650	ENSG00000159459	UBR1	TRUE	TRUE
chr15	43036585	A	C	ENST00000290650	ENSG00000159459	UBR1	TRUE	TRUE
chr15	43036585	A	T	ENST00000290650	ENSG00000159459	UBR1	TRUE	TRUE
chr15	43036594	C	A	ENST00000290650	ENSG00000159459	UBR1	TRUE	FALSE
chr15	43036594	C	G	ENST00000290650	ENSG00000159459	UBR1	TRUE	FALSE
chr15	43036594	C	T	ENST00000290650	ENSG00000159459	UBR1	TRUE	FALSE
chr15	43036595	T	A	ENST00000290650	ENSG00000159459	UBR1	TRUE	FALSE
chr15	43036595	T	C	ENST00000290650	ENSG00000159459	UBR1	TRUE	FALSE
chr15	43036595	T	G	ENST00000290650	ENSG00000159459	UBR1	TRUE	FALSE
chr15	43037771	A	C	ENST00000290650	ENSG00000159459	UBR1	TRUE	FALSE
chr15	43037771	A	G	ENST00000290650	ENSG00000159459	UBR1	TRUE	FALSE
chr15	43037771	A	T	ENST00000290650	ENSG00000159459	UBR1	TRUE	FALSE
chr15	43037772	C	A	ENST00000290650	ENSG00000159459	UBR1	TRUE	FALSE
chr15	43037772	C	G	ENST00000290650	ENSG00000159459	UBR1	TRUE	FALSE
chr15	43037772	C	T	ENST00000290650	ENSG00000159459	UBR1	TRUE	FALSE
chr15	43037775	G	A	ENST00000290650	ENSG00000159459	UBR1	TRUE	TRUE
chr15	43037793	C	A	ENST00000290650	ENSG00000159459	UBR1	TRUE	TRUE
chr15	43037799	T	A	ENST00000290650	ENSG00000159459	UBR1	TRUE	TRUE
chr15	43037802	G	A	ENST00000290650	ENSG00000159459	UBR1	TRUE	TRUE
chr15	43037803	C	T	ENST00000290650	ENSG00000159459	UBR1	TRUE	TRUE
chr15	43037804	C	T	ENST00000290650	ENSG00000159459	UBR1	TRUE	TRUE
chr15	43037811	C	A	ENST00000290650	ENSG00000159459	UBR1	TRUE	TRUE
chr15	43037823	G	A	ENST00000290650	ENSG00000159459	UBR1	TRUE	TRUE
chr15	43037831	A	T	ENST00000290650	ENSG00000159459	UBR1	TRUE	TRUE
chr15	43037839	A	T	ENST00000290650	ENSG00000159459	UBR1	TRUE	TRUE
chr15	43037846	A	C	ENST00000290650	ENSG00000159459	UBR1	TRUE	TRUE
chr15	43037846	A	T	ENST00000290650	ENSG00000159459	UBR1	TRUE	TRUE
chr15	43037851	A	C	ENST00000290650	ENSG00000159459	UBR1	TRUE	TRUE
chr15	43037851	A	T	ENST00000290650	ENSG00000159459	UBR1	TRUE	TRUE
chr15	43037856	C	A	ENST00000290650	ENSG00000159459	UBR1	TRUE	TRUE
chr15	43037868	C	A	ENST00000290650	ENSG00000159459	UBR1	TRUE	TRUE
chr15	43037874	G	A	ENST00000290650	ENSG00000159459	UBR1	TRUE	TRUE
chr15	43037883	C	A	ENST00000290650	ENSG00000159459	UBR1	TRUE	TRUE
chr15	43037884	C	A	ENST00000290650	ENSG00000159459	UBR1	TRUE	FALSE
chr15	43037884	C	G	ENST00000290650	ENSG00000159459	UBR1	TRUE	FALSE
chr15	43037884	C	T	ENST00000290650	ENSG00000159459	UBR1	TRUE	FALSE
chr15	43037885	T	A	ENST00000290650	ENSG00000159459	UBR1	TRUE	FALSE
chr15	43037885	T	C	ENST00000290650	ENSG00000159459	UBR1	TRUE	FALSE
chr15	43037885	T	G	ENST00000290650	ENSG00000159459	UBR1	TRUE	FALSE
chr15	43038169	A	C	ENST00000290650	ENSG00000159459	UBR1	TRUE	FALSE
chr15	43038169	A	G	ENST00000290650	ENSG00000159459	UBR1	TRUE	FALSE
chr15	43038169	A	T	ENST00000290650	ENSG00000159459	UBR1	TRUE	FALSE
chr15	43038170	C	A	ENST00000290650	ENSG00000159459	UBR1	TRUE	FALSE
chr15	43038170	C	G	ENST00000290650	ENSG00000159459	UBR1	TRUE	FALSE
chr15	43038170	C	T	ENST00000290650	ENSG00000159459	UBR1	TRUE	FALSE
chr15	43038185	C	A	ENST00000290650	ENSG00000159459	UBR1	TRUE	TRUE
chr15	43038194	T	A	ENST00000290650	ENSG00000159459	UBR1	TRUE	TRUE
chr15	43038196	G	C	ENST00000290650	ENSG00000159459	UBR1	TRUE	TRUE
chr15	43038196	G	T	ENST00000290650	ENSG00000159459	UBR1	TRUE	TRUE
chr15	43038217	A	C	ENST00000290650	ENSG00000159459	UBR1	TRUE	TRUE
chr15	43038217	A	T	ENST00000290650	ENSG00000159459	UBR1	TRUE	TRUE
chr15	43038233	C	A	ENST00000290650	ENSG00000159459	UBR1	TRUE	FALSE
chr15	43038233	C	G	ENST00000290650	ENSG00000159459	UBR1	TRUE	FALSE
chr15	43038233	C	T	ENST00000290650	ENSG00000159459	UBR1	TRUE	FALSE
chr15	43038234	T	A	ENST00000290650	ENSG00000159459	UBR1	TRUE	FALSE
chr15	43038234	T	C	ENST00000290650	ENSG00000159459	UBR1	TRUE	FALSE
chr15	43038234	T	G	ENST00000290650	ENSG00000159459	UBR1	TRUE	FALSE
chr15	43043213	A	C	ENST00000290650	ENSG00000159459	UBR1	TRUE	FALSE
chr15	43043213	A	G	ENST00000290650	ENSG00000159459	UBR1	TRUE	FALSE
chr15	43043213	A	T	ENST00000290650	ENSG00000159459	UBR1	TRUE	FALSE
chr15	43043214	C	A	ENST00000290650	ENSG00000159459	UBR1	TRUE	FALSE
chr15	43043214	C	G	ENST00000290650	ENSG00000159459	UBR1	TRUE	FALSE
chr15	43043214	C	T	ENST00000290650	ENSG00000159459	UBR1	TRUE	FALSE
chr15	43043260	C	A	ENST00000290650	ENSG00000159459	UBR1	TRUE	TRUE
chr15	43043269	T	A	ENST00000290650	ENSG00000159459	UBR1	TRUE	TRUE
chr15	43043270	G	C	ENST00000290650	ENSG00000159459	UBR1	TRUE	TRUE
chr15	43043270	G	T	ENST00000290650	ENSG00000159459	UBR1	TRUE	TRUE
chr15	43043278	T	A	ENST00000290650	ENSG00000159459	UBR1	TRUE	TRUE
chr15	43043284	C	A	ENST00000290650	ENSG00000159459	UBR1	TRUE	TRUE
chr15	43043286	A	T	ENST00000290650	ENSG00000159459	UBR1	TRUE	TRUE
chr15	43043296	C	A	ENST00000290650	ENSG00000159459	UBR1	TRUE	TRUE
chr15	43043297	A	T	ENST00000290650	ENSG00000159459	UBR1	TRUE	TRUE
chr15	43043301	G	T	ENST00000290650	ENSG00000159459	UBR1	TRUE	TRUE
chr15	43043305	G	A	ENST00000290650	ENSG00000159459	UBR1	TRUE	TRUE
chr15	43043317	T	A	ENST00000290650	ENSG00000159459	UBR1	TRUE	TRUE
chr15	43043342	G	T	ENST00000290650	ENSG00000159459	UBR1	TRUE	TRUE
chr15	43043359	T	A	ENST00000290650	ENSG00000159459	UBR1	TRUE	TRUE
chr15	43043363	A	T	ENST00000290650	ENSG00000159459	UBR1	TRUE	TRUE
chr15	43043368	C	A	ENST00000290650	ENSG00000159459	UBR1	TRUE	TRUE
chr15	43043371	T	A	ENST00000290650	ENSG00000159459	UBR1	TRUE	TRUE
chr15	43043372	A	C	ENST00000290650	ENSG00000159459	UBR1	TRUE	TRUE
chr15	43043372	A	T	ENST00000290650	ENSG00000159459	UBR1	TRUE	TRUE
chr15	43043385	A	C	ENST00000290650	ENSG00000159459	UBR1	TRUE	TRUE
chr15	43043385	A	T	ENST00000290650	ENSG00000159459	UBR1	TRUE	TRUE
chr15	43043392	C	A	ENST00000290650	ENSG00000159459	UBR1	TRUE	TRUE
chr15	43043395	C	A	ENST00000290650	ENSG00000159459	UBR1	TRUE	TRUE
chr15	43043396	C	A	ENST00000290650	ENSG00000159459	UBR1	TRUE	FALSE
chr15	43043396	C	G	ENST00000290650	ENSG00000159459	UBR1	TRUE	FALSE
chr15	43043396	C	T	ENST00000290650	ENSG00000159459	UBR1	TRUE	FALSE
chr15	43043397	T	A	ENST00000290650	ENSG00000159459	UBR1	TRUE	FALSE
chr15	43043397	T	C	ENST00000290650	ENSG00000159459	UBR1	TRUE	FALSE
chr15	43043397	T	G	ENST00000290650	ENSG00000159459	UBR1	TRUE	FALSE
chr15	43047159	A	C	ENST00000290650	ENSG00000159459	UBR1	TRUE	FALSE
chr15	43047159	A	G	ENST00000290650	ENSG00000159459	UBR1	TRUE	FALSE
chr15	43047159	A	T	ENST00000290650	ENSG00000159459	UBR1	TRUE	FALSE
chr15	43047160	C	A	ENST00000290650	ENSG00000159459	UBR1	TRUE	FALSE
chr15	43047160	C	G	ENST00000290650	ENSG00000159459	UBR1	TRUE	FALSE
chr15	43047160	C	T	ENST00000290650	ENSG00000159459	UBR1	TRUE	FALSE
chr15	43047164	A	T	ENST00000290650	ENSG00000159459	UBR1	TRUE	TRUE
chr15	43047170	A	T	ENST00000290650	ENSG00000159459	UBR1	TRUE	TRUE
chr15	43047173	C	T	ENST00000290650	ENSG00000159459	UBR1	TRUE	TRUE
chr15	43047174	C	T	ENST00000290650	ENSG00000159459	UBR1	TRUE	TRUE
chr15	43047178	C	A	ENST00000290650	ENSG00000159459	UBR1	TRUE	TRUE
chr15	43047181	G	A	ENST00000290650	ENSG00000159459	UBR1	TRUE	TRUE
chr15	43047192	A	C	ENST00000290650	ENSG00000159459	UBR1	TRUE	TRUE
chr15	43047192	A	T	ENST00000290650	ENSG00000159459	UBR1	TRUE	TRUE
chr15	43047202	T	A	ENST00000290650	ENSG00000159459	UBR1	TRUE	TRUE
chr15	43047204	A	T	ENST00000290650	ENSG00000159459	UBR1	TRUE	TRUE
chr15	43047208	G	A	ENST00000290650	ENSG00000159459	UBR1	TRUE	TRUE
chr15	43047214	G	A	ENST00000290650	ENSG00000159459	UBR1	TRUE	TRUE
chr15	43047232	C	A	ENST00000290650	ENSG00000159459	UBR1	TRUE	TRUE
chr15	43047233	C	T	ENST00000290650	ENSG00000159459	UBR1	TRUE	TRUE
chr15	43047234	C	T	ENST00000290650	ENSG00000159459	UBR1	TRUE	TRUE
chr15	43047250	C	A	ENST00000290650	ENSG00000159459	UBR1	TRUE	TRUE
chr15	43047259	G	A	ENST00000290650	ENSG00000159459	UBR1	TRUE	TRUE
chr15	43047268	G	A	ENST00000290650	ENSG00000159459	UBR1	TRUE	TRUE
chr15	43047271	T	A	ENST00000290650	ENSG00000159459	UBR1	TRUE	TRUE
chr15	43047274	G	A	ENST00000290650	ENSG00000159459	UBR1	TRUE	TRUE
chr15	43047280	C	A	ENST00000290650	ENSG00000159459	UBR1	TRUE	TRUE
chr15	43047283	C	A	ENST00000290650	ENSG00000159459	UBR1	TRUE	TRUE
chr15	43047289	C	A	ENST00000290650	ENSG00000159459	UBR1	TRUE	TRUE
chr15	43047290	C	A	ENST00000290650	ENSG00000159459	UBR1	TRUE	FALSE
chr15	43047290	C	G	ENST00000290650	ENSG00000159459	UBR1	TRUE	FALSE
chr15	43047290	C	T	ENST00000290650	ENSG00000159459	UBR1	TRUE	FALSE
chr15	43047291	T	A	ENST00000290650	ENSG00000159459	UBR1	TRUE	FALSE
chr15	43047291	T	C	ENST00000290650	ENSG00000159459	UBR1	TRUE	FALSE
chr15	43047291	T	G	ENST00000290650	ENSG00000159459	UBR1	TRUE	FALSE
chr15	43048390	A	C	ENST00000290650	ENSG00000159459	UBR1	TRUE	TRUE
chr15	43048390	A	G	ENST00000290650	ENSG00000159459	UBR1	TRUE	FALSE
chr15	43048390	A	T	ENST00000290650	ENSG00000159459	UBR1	TRUE	FALSE
chr15	43048391	C	A	ENST00000290650	ENSG00000159459	UBR1	TRUE	TRUE
chr15	43048391	C	G	ENST00000290650	ENSG00000159459	UBR1	TRUE	TRUE
chr15	43048391	C	T	ENST00000290650	ENSG00000159459	UBR1	TRUE	FALSE
chr15	43048394	G	A	ENST00000290650	ENSG00000159459	UBR1	TRUE	TRUE
chr15	43048398	A	T	ENST00000290650	ENSG00000159459	UBR1	TRUE	TRUE
chr15	43048412	T	A	ENST00000290650	ENSG00000159459	UBR1	TRUE	TRUE
chr15	43048414	A	T	ENST00000290650	ENSG00000159459	UBR1	TRUE	TRUE
chr15	43048424	G	A	ENST00000290650	ENSG00000159459	UBR1	TRUE	TRUE
chr15	43048433	C	A	ENST00000290650	ENSG00000159459	UBR1	TRUE	TRUE
chr15	43048442	G	A	ENST00000290650	ENSG00000159459	UBR1	TRUE	TRUE
chr15	43048448	T	A	ENST00000290650	ENSG00000159459	UBR1	TRUE	TRUE
chr15	43048450	A	C	ENST00000290650	ENSG00000159459	UBR1	TRUE	TRUE
chr15	43048450	A	T	ENST00000290650	ENSG00000159459	UBR1	TRUE	TRUE
chr15	43048454	T	A	ENST00000290650	ENSG00000159459	UBR1	TRUE	TRUE
chr15	43048457	C	A	ENST00000290650	ENSG00000159459	UBR1	TRUE	TRUE
chr15	43048461	C	T	ENST00000290650	ENSG00000159459	UBR1	TRUE	TRUE
chr15	43048462	C	T	ENST00000290650	ENSG00000159459	UBR1	TRUE	TRUE
chr15	43048475	T	A	ENST00000290650	ENSG00000159459	UBR1	TRUE	TRUE
chr15	43048488	A	C	ENST00000290650	ENSG00000159459	UBR1
chr15	43048488	A	T	ENST00000290650	ENSG00000159459	UBR1	TRUE	TRUE
chr15	43048492	C	A	ENST00000290650	ENSG00000159459	UBR1	TRUE	FALSE
chr15	43048492	C	G	ENST00000290650	ENSG00000159459	UBR1	TRUE	FALSE
chr15	43048492	C	T	ENST00000290650	ENSG00000159459	UBR1	TRUE	FALSE
chr15	43048493	T	A	ENST00000290650	ENSG00000159459	UBR1	TRUE	FALSE
chr15	43048493	T	C	ENST00000290650	ENSG00000159459	UBR1	TRUE	FALSE
chr15	43048493	T	G	ENST00000290650	ENSG00000159459	UBR1	TRUE	FALSE
chr15	43054740	A	C	ENST00000290650	ENSG00000159459	UBR1	TRUE	FALSE
chr15	43054740	A	G	ENST00000290650	ENSG00000159459	UBR1	TRUE	FALSE
chr15	43054740	A	T	ENST00000290650	ENSG00000159459	UBR1	TRUE	FALSE
chr15	43054741	C	A	ENST00000290650	ENSG00000159459	UBR1	TRUE	FALSE
chr15	43054741	C	G	ENST00000290650	ENSG00000159459	UBR1	TRUE	FALSE
chr15	43054741	C	T	ENST00000290650	ENSG00000159459	UBR1	TRUE	FALSE
chr15	43054743	T	A	ENST00000290650	ENSG00000159459	UBR1	TRUE	TRUE
chr15	43054750	A	T	ENST00000290650	ENSG00000159459	UBR1	TRUE	TRUE
chr15	43054762	A	C	ENST00000290650	ENSG00000159459	UBR1	TRUE	TRUE
chr15	43054762	A	T	ENST00000290650	ENSG00000159459	UBR1	TRUE	TRUE
chr15	43054770	T	A	ENST00000290650	ENSG00000159459	UBR1	TRUE	TRUE
chr15	43054773	C	A	ENST00000290650	ENSG00000159459	UBR1	TRUE	TRUE
chr15	43054775	A	T	ENST00000290650	ENSG00000159459	UBR1	TRUE	TRUE
chr15	43054779	T	A	ENST00000290650	ENSG00000159459	UBR1	TRUE	TRUE
chr15	43054785	G	A	ENST00000290650	ENSG00000159459	UBR1	TRUE	TRUE
chr15	43054789	A	C	ENST00000290650	ENSG00000159459	UBR1	TRUE	TRUE
chr15	43054789	A	T	ENST00000290650	ENSG00000159459	UBR1	TRUE	TRUE
chr15	43054797	G	A	ENST00000290650	ENSG00000159459	UBR1	TRUE	TRUE
chr15	43054809	T	A	ENST00000290650	ENSG00000159459	UBR1	TRUE	TRUE
chr15	43054823	A	T	ENST00000290650	ENSG00000159459	UBR1	TRUE	TRUE
chr15	43054825	G	C	ENST00000290650	ENSG00000159459	UBR1	TRUE	TRUE
chr15	43054825	G	T	ENST00000290650	ENSG00000159459	UBR1	TRUE	TRUE
chr15	43054830	C	A	ENST00000290650	ENSG00000159459	UBR1	TRUE	TRUE
chr15	43054835	A	C	ENST00000290650	ENSG00000159459	UBR1	TRUE	TRUE
chr15	43054835	A	T	ENST00000290650	ENSG00000159459	UBR1	TRUE	TRUE
chr15	43054842	C	A	ENST00000290650	ENSG00000159459	UBR1	TRUE	TRUE
chr15	43054854	C	A	ENST00000290650	ENSG00000159459	UBR1	TRUE	TRUE
chr15	43054878	G	A	ENST00000290650	ENSG00000159459	UBR1	TRUE	TRUE
chr15	43054881	C	A	ENST00000290650	ENSG00000159459	UBR1	TRUE	TRUE
chr15	43054884	C	A	ENST00000290650	ENSG00000159459	UBR1	TRUE	TRUE
chr15	43054896	G	A	ENST00000290650	ENSG00000159459	UBR1	TRUE	TRUE
chr15	43054900	C	A	ENST00000290650	ENSG00000159459	UBR1	TRUE	FALSE
chr15	43054900	C	G	ENST00000290650	ENSG00000159459	UBR1	TRUE	FALSE
chr15	43054900	C	T	ENST00000290650	ENSG00000159459	UBR1	TRUE	FALSE
chr15	43054901	T	A	ENST00000290650	ENSG00000159459	UBR1	TRUE	FALSE
chr15	43054901	T	C	ENST00000290650	ENSG00000159459	UBR1	TRUE	FALSE
chr15	43054901	T	G	ENST00000290650	ENSG00000159459	UBR1	TRUE	FALSE
chr15	43056342	A	C	ENST00000290650	ENSG00000159459	UBR1	TRUE	TRUE
chr15	43056342	A	G	ENST00000290650	ENSG00000159459	UBR1	TRUE	FALSE
chr15	43056342	A	T	ENST00000290650	ENSG00000159459	UBR1	TRUE	TRUE
chr15	43056343	C	A	ENST00000290650	ENSG00000159459	UBR1	TRUE	TRUE
chr15	43056343	C	G	ENST00000290650	ENSG00000159459	UBR1	TRUE	TRUE
chr15	43056343	C	T	ENST00000290650	ENSG00000159459	UBR1	TRUE	TRUE
chr15	43056367	G	A	ENST00000290650	ENSG00000159459	UBR1	TRUE	TRUE
chr15	43056372	G	C	ENST00000290650	ENSG00000159459	UBR1	TRUE	TRUE
chr15	43056372	G	T	ENST00000290650	ENSG00000159459	UBR1	TRUE	TRUE
chr15	43056397	T	A	ENST00000290650	ENSG00000159459	UBR1	TRUE	TRUE
chr15	43056416	A	C	ENST00000290650	ENSG00000159459	UBR1
chr15	43056416	A	T	ENST00000290650	ENSG00000159459	UBR1	TRUE	TRUE
chr15	43056421	C	A	ENST00000290650	ENSG00000159459	UBR1	TRUE	TRUE
chr15	43056424	T	A	ENST00000290650	ENSG00000159459	UBR1	TRUE	TRUE
chr15	43056427	G	A	ENST00000290650	ENSG00000159459	UBR1	TRUE	TRUE
chr15	43056433	G	A	ENST00000290650	ENSG00000159459	UBR1	TRUE	TRUE
chr15	43056436	T	A	ENST00000290650	ENSG00000159459	UBR1	TRUE	TRUE
chr15	43056437	A	C	ENST00000290650	ENSG00000159459	UBR1	TRUE	TRUE
chr15	43056437	A	T	ENST00000290650	ENSG00000159459	UBR1	TRUE	TRUE
chr15	43056440	A	C	ENST00000290650	ENSG00000159459	UBR1	TRUE	TRUE
chr15	43056440	A	T	ENST00000290650	ENSG00000159459	UBR1	TRUE	TRUE
chr15	43056443	C	A	ENST00000290650	ENSG00000159459	UBR1	TRUE	FALSE
chr15	43056443	C	G	ENST00000290650	ENSG00000159459	UBR1	TRUE	FALSE
chr15	43056443	C	T	ENST00000290650	ENSG00000159459	UBR1	TRUE	FALSE
chr15	43056444	T	A	ENST00000290650	ENSG00000159459	UBR1	TRUE	FALSE
chr15	43056444	T	C	ENST00000290650	ENSG00000159459	UBR1	TRUE	FALSE
chr15	43056444	T	G	ENST00000290650	ENSG00000159459	UBR1	TRUE	FALSE
chr15	43058339	A	C	ENST00000290650	ENSG00000159459	UBR1	TRUE	FALSE
chr15	43058339	A	G	ENST00000290650	ENSG00000159459	UBR1	TRUE	FALSE
chr15	43058339	A	T	ENST00000290650	ENSG00000159459	UBR1	TRUE	FALSE
chr15	43058340	C	A	ENST00000290650	ENSG00000159459	UBR1	TRUE	FALSE
chr15	43058340	C	G	ENST00000290650	ENSG00000159459	UBR1	TRUE	FALSE
chr15	43058340	C	T	ENST00000290650	ENSG00000159459	UBR1	TRUE	FALSE
chr15	43058343	T	A	ENST00000290650	ENSG00000159459	UBR1	TRUE	TRUE
chr15	43058352	C	A	ENST00000290650	ENSG00000159459	UBR1	TRUE	TRUE
chr15	43058367	T	A	ENST00000290650	ENSG00000159459	UBR1	TRUE	TRUE
chr15	43058370	T	A	ENST00000290650	ENSG00000159459	UBR1	TRUE	TRUE
chr15	43058371	G	C	ENST00000290650	ENSG00000159459	UBR1	TRUE	TRUE
chr15	43058371	G	T	ENST00000290650	ENSG00000159459	UBR1	TRUE	TRUE
chr15	43058376	C	A	ENST00000290650	ENSG00000159459	UBR1	TRUE	TRUE
chr15	43058382	C	A	ENST00000290650	ENSG00000159459	UBR1	TRUE	TRUE
chr15	43058405	A	T	ENST00000290650	ENSG00000159459	UBR1	TRUE	TRUE
chr15	43058409	C	A	ENST00000290650	ENSG00000159459	UBR1	TRUE	TRUE
chr15	43058421	T	A	ENST00000290650	ENSG00000159459	UBR1	TRUE	TRUE
chr15	43058430	C	A	ENST00000290650	ENSG00000159459	UBR1	TRUE	FALSE
chr15	43058430	C	G	ENST00000290650	ENSG00000159459	UBR1	TRUE	FALSE
chr15	43058430	C	T	ENST00000290650	ENSG00000159459	UBR1	TRUE	FALSE
chr15	43058431	T	A	ENST00000290650	ENSG00000159459	UBR1	TRUE	FALSE
chr15	43058431	T	C	ENST00000290650	ENSG00000159459	UBR1	TRUE	FALSE
chr15	43058431	T	G	ENST00000290650	ENSG00000159459	UBR1	TRUE	FALSE
chr15	43059083	A	C	ENST00000290650	ENSG00000159459	UBR1	TRUE	FALSE
chr15	43059083	A	G	ENST00000290650	ENSG00000159459	UBR1	FALSE	FALSE
chr15	43059083	A	T	ENST00000290650	ENSG00000159459	UBR1	TRUE	FALSE
chr15	43059084	C	A	ENST00000290650	ENSG00000159459	UBR1	TRUE	FALSE
chr15	43059084	C	G	ENST00000290650	ENSG00000159459	UBR1	TRUE	FALSE
chr15	43059084	C	T	ENST00000290650	ENSG00000159459	UBR1	TRUE	FALSE
chr15	43059088	T	A	ENST00000290650	ENSG00000159459	UBR1	TRUE	TRUE
chr15	43059089	A	C	ENST00000290650	ENSG00000159459	UBR1	TRUE	TRUE
chr15	43059089	A	T	ENST00000290650	ENSG00000159459	UBR1	TRUE	TRUE
chr15	43059097	T	A	ENST00000290650	ENSG00000159459	UBR1	TRUE	TRUE
chr15	43059104	C	T	ENST00000290650	ENSG00000159459	UBR1	TRUE	TRUE
chr15	43059105	C	T	ENST00000290650	ENSG00000159459	UBR1	TRUE	TRUE
chr15	43059114	A	C	ENST00000290650	ENSG00000159459	UBR1	TRUE	TRUE
chr15	43059114	A	T	ENST00000290650	ENSG00000159459	UBR1	TRUE	TRUE
chr15	43059128	A	T	ENST00000290650	ENSG00000159459	UBR1	TRUE	TRUE
chr15	43059139	C	A	ENST00000290650	ENSG00000159459	UBR1	TRUE	TRUE
chr15	43059141	G	T	ENST00000290650	ENSG00000159459	UBR1	TRUE	TRUE
chr15	43059151	C	A	ENST00000290650	ENSG00000159459	UBR1	TRUE	TRUE
chr15	43059154	C	A	ENST00000290650	ENSG00000159459	UBR1	TRUE	TRUE
chr15	43059157	T	A	ENST00000290650	ENSG00000159459	UBR1	TRUE	TRUE
chr15	43059161	G	T	ENST00000290650	ENSG00000159459	UBR1	TRUE	TRUE
chr15	43059169	G	A	ENST00000290650	ENSG00000159459	UBR1	TRUE	TRUE
chr15	43059170	G	T	ENST00000290650	ENSG00000159459	UBR1	TRUE	TRUE
chr15	43059181	G	A	ENST00000290650	ENSG00000159459	UBR1	TRUE	TRUE
chr15	43059193	C	A	ENST00000290650	ENSG00000159459	UBR1	TRUE	FALSE
chr15	43059193	C	G	ENST00000290650	ENSG00000159459	UBR1	TRUE	FALSE
chr15	43059193	C	T	ENST00000290650	ENSG00000159459	UBR1	TRUE	FALSE
chr15	43059194	T	A	ENST00000290650	ENSG00000159459	UBR1	TRUE	FALSE
chr15	43059194	T	C	ENST00000290650	ENSG00000159459	UBR1	TRUE	FALSE
chr15	43059194	T	G	ENST00000290650	ENSG00000159459	UBR1	TRUE	FALSE
chr15	43059700	A	C	ENST00000290650	ENSG00000159459	UBR1	TRUE	FALSE
chr15	43059700	A	G	ENST00000290650	ENSG00000159459	UBR1	TRUE	FALSE
chr15	43059700	A	T	ENST00000290650	ENSG00000159459	UBR1	TRUE	FALSE
chr15	43059701	C	A	ENST00000290650	ENSG00000159459	UBR1	TRUE	FALSE
chr15	43059701	C	G	ENST00000290650	ENSG00000159459	UBR1	TRUE	FALSE
chr15	43059701	C	T	ENST00000290650	ENSG00000159459	UBR1	TRUE	FALSE
chr15	43059704	G	C	ENST00000290650	ENSG00000159459	UBR1	TRUE	TRUE
chr15	43059704	G	T	ENST00000290650	ENSG00000159459	UBR1	TRUE	TRUE
chr15	43059706	A	C	ENST00000290650	ENSG00000159459	UBR1	TRUE	TRUE
chr15	43059706	A	T	ENST00000290650	ENSG00000159459	UBR1	TRUE	TRUE
chr15	43059720	T	A	ENST00000290650	ENSG00000159459	UBR1	TRUE	TRUE
chr15	43059727	C	T	ENST00000290650	ENSG00000159459	UBR1	TRUE	TRUE
chr15	43059728	C	T	ENST00000290650	ENSG00000159459	UBR1	TRUE	TRUE
chr15	43059743	A	T	ENST00000290650	ENSG00000159459	UBR1	TRUE	TRUE
chr15	43059753	T	A	ENST00000290650	ENSG00000159459	UBR1	TRUE	TRUE
chr15	43059756	G	A	ENST00000290650	ENSG00000159459	UBR1	TRUE	TRUE
chr15	43059771	C	A	ENST00000290650	ENSG00000159459	UBR1	TRUE	TRUE
chr15	43059773	G	C	ENST00000290650	ENSG00000159459	UBR1	TRUE	TRUE
chr15	43059773	G	T	ENST00000290650	ENSG00000159459	UBR1	TRUE	TRUE
chr15	43059779	A	C	ENST00000290650	ENSG00000159459	UBR1	TRUE	TRUE
chr15	43059779	A	T	ENST00000290650	ENSG00000159459	UBR1	TRUE	TRUE
chr15	43059786	C	A	ENST00000290650	ENSG00000159459	UBR1	TRUE	TRUE
chr15	43059804	G	A	ENST00000290650	ENSG00000159459	UBR1	TRUE	TRUE
chr15	43059816	C	A	ENST00000290650	ENSG00000159459	UBR1	TRUE	TRUE
chr15	43059818	G	C	ENST00000290650	ENSG00000159459	UBR1	TRUE	TRUE
chr15	43059818	G	T	ENST00000290650	ENSG00000159459	UBR1	TRUE	TRUE
chr15	43059826	C	A	ENST00000290650	ENSG00000159459	UBR1	TRUE	FALSE
chr15	43059826	C	G	ENST00000290650	ENSG00000159459	UBR1	TRUE	FALSE
chr15	43059826	C	T	ENST00000290650	ENSG00000159459	UBR1	TRUE	FALSE
chr15	43059827	T	A	ENST00000290650	ENSG00000159459	UBR1	TRUE	FALSE
chr15	43059827	T	C	ENST00000290650	ENSG00000159459	UBR1	TRUE	FALSE
chr15	43059827	T	G	ENST00000290650	ENSG00000159459	UBR1	TRUE	FALSE
chr15	43060050	A	C	ENST00000290650	ENSG00000159459	UBR1	TRUE	FALSE
chr15	43060050	A	G	ENST00000290650	ENSG00000159459	UBR1	TRUE	FALSE
chr15	43060050	A	T	ENST00000290650	ENSG00000159459	UBR1	TRUE	FALSE
chr15	43060051	C	A	ENST00000290650	ENSG00000159459	UBR1	TRUE	FALSE
chr15	43060051	C	G	ENST00000290650	ENSG00000159459	UBR1	TRUE	FALSE
chr15	43060051	C	T	ENST00000290650	ENSG00000159459	UBR1	TRUE	FALSE
chr15	43060054	T	A	ENST00000290650	ENSG00000159459	UBR1	TRUE	TRUE
chr15	43060063	C	A	ENST00000290650	ENSG00000159459	UBR1	TRUE	TRUE
chr15	43060066	T	A	ENST00000290650	ENSG00000159459	UBR1	TRUE	TRUE
chr15	43060072	C	A	ENST00000290650	ENSG00000159459	UBR1	TRUE	TRUE
chr15	43060075	G	A	ENST00000290650	ENSG00000159459	UBR1	TRUE	TRUE
chr15	43060076	G	T	ENST00000290650	ENSG00000159459	UBR1	TRUE	TRUE
chr15	43060085	A	C	ENST00000290650	ENSG00000159459	UBR1	TRUE	TRUE
chr15	43060085	A	T	ENST00000290650	ENSG00000159459	UBR1	TRUE	TRUE
chr15	43060093	C	A	ENST00000290650	ENSG00000159459	UBR1	TRUE	TRUE
chr15	43060099	T	A	ENST00000290650	ENSG00000159459	UBR1	TRUE	TRUE
chr15	43060115	C	A	ENST00000290650	ENSG00000159459	UBR1	TRUE	FALSE
chr15	43060115	C	G	ENST00000290650	ENSG00000159459	UBR1	TRUE	FALSE
chr15	43060115	C	T	ENST00000290650	ENSG00000159459	UBR1	TRUE	FALSE
chr15	43060116	T	A	ENST00000290650	ENSG00000159459	UBR1	TRUE	FALSE
chr15	43060116	T	C	ENST00000290650	ENSG00000159459	UBR1	TRUE	FALSE
chr15	43060116	T	G	ENST00000290650	ENSG00000159459	UBR1	TRUE	FALSE
chr15	43067896	A	C	ENST00000290650	ENSG00000159459	UBR1	TRUE	FALSE
chr15	43067896	A	G	ENST00000290650	ENSG00000159459	UBR1	TRUE	FALSE
chr15	43067896	A	T	ENST00000290650	ENSG00000159459	UBR1	TRUE	FALSE
chr15	43067897	C	A	ENST00000290650	ENSG00000159459	UBR1	TRUE	FALSE
chr15	43067897	C	G	ENST00000290650	ENSG00000159459	UBR1	TRUE	FALSE
chr15	43067897	C	T	ENST00000290650	ENSG00000159459	UBR1	TRUE	FALSE
chr15	43067900	C	A	ENST00000290650	ENSG00000159459	UBR1	TRUE	TRUE
chr15	43067903	T	A	ENST00000290650	ENSG00000159459	UBR1	TRUE	TRUE
chr15	43067923	A	T	ENST00000290650	ENSG00000159459	UBR1	TRUE	TRUE
chr15	43067927	G	A	ENST00000290650	ENSG00000159459	UBR1	TRUE	TRUE
chr15	43067933	C	A	ENST00000290650	ENSG00000159459	UBR1	TRUE	TRUE
chr15	43067942	C	A	ENST00000290650	ENSG00000159459	UBR1	TRUE	TRUE
chr15	43067943	A	T	ENST00000290650	ENSG00000159459	UBR1	TRUE	TRUE
chr15	43067957	T	A	ENST00000290650	ENSG00000159459	UBR1	TRUE	TRUE
chr15	43067960	G	A	ENST00000290650	ENSG00000159459	UBR1	TRUE	TRUE
chr15	43067967	G	C	ENST00000290650	ENSG00000159459	UBR1	TRUE	TRUE
chr15	43067967	G	T	ENST00000290650	ENSG00000159459	UBR1	TRUE	TRUE
chr15	43067982	A	C	ENST00000290650	ENSG00000159459	UBR1	TRUE	TRUE
chr15	43067982	A	T	ENST00000290650	ENSG00000159459	UBR1	TRUE	TRUE
chr15	43067986	G	C	ENST00000290650	ENSG00000159459	UBR1	TRUE	TRUE
chr15	43067986	G	T	ENST00000290650	ENSG00000159459	UBR1	TRUE	TRUE
chr15	43067996	C	A	ENST00000290650	ENSG00000159459	UBR1	TRUE	TRUE
chr15	43068012	A	T	ENST00000290650	ENSG00000159459	UBR1
chr15	43068015	A	C	ENST00000290650	ENSG00000159459	UBR1
chr15	43068015	A	T	ENST00000290650	ENSG00000159459	UBR1
chr15	43068018	G	C	ENST00000290650	ENSG00000159459	UBR1
chr15	43068018	G	T	ENST00000290650	ENSG00000159459	UBR1
chr15	43068023	T	A	ENST00000290650	ENSG00000159459	UBR1
chr15	43068026	C	A	ENST00000290650	ENSG00000159459	UBR1
chr15	43068032	T	A	ENST00000290650	ENSG00000159459	UBR1
chr15	43068035	C	A	ENST00000290650	ENSG00000159459	UBR1
chr15	43068037	C	A	ENST00000290650	ENSG00000159459	UBR1	TRUE	FALSE
chr15	43068037	C	G	ENST00000290650	ENSG00000159459	UBR1	TRUE	FALSE
chr15	43068037	C	T	ENST00000290650	ENSG00000159459	UBR1	TRUE	FALSE
chr15	43068038	T	A	ENST00000290650	ENSG00000159459	UBR1	TRUE	FALSE
chr15	43068038	T	C	ENST00000290650	ENSG00000159459	UBR1	TRUE	FALSE
chr15	43068038	T	G	ENST00000290650	ENSG00000159459	UBR1	TRUE	FALSE
chr15	43070793	A	C	ENST00000290650	ENSG00000159459	UBR1	TRUE	FALSE
chr15	43070793	A	G	ENST00000290650	ENSG00000159459	UBR1	TRUE	FALSE
chr15	43070793	A	T	ENST00000290650	ENSG00000159459	UBR1	TRUE	FALSE
chr15	43070794	C	A	ENST00000290650	ENSG00000159459	UBR1	TRUE	FALSE
chr15	43070794	C	G	ENST00000290650	ENSG00000159459	UBR1	TRUE	FALSE
chr15	43070794	C	T	ENST00000290650	ENSG00000159459	UBR1	TRUE	FALSE
chr15	43070802	G	A	ENST00000290650	ENSG00000159459	UBR1	TRUE	TRUE
chr15	43070808	C	A	ENST00000290650	ENSG00000159459	UBR1	TRUE	TRUE
chr15	43070820	C	A	ENST00000290650	ENSG00000159459	UBR1	TRUE	TRUE
chr15	43070823	T	A	ENST00000290650	ENSG00000159459	UBR1	TRUE	TRUE
chr15	43070826	C	A	ENST00000290650	ENSG00000159459	UBR1	TRUE	TRUE
chr15	43070829	C	A	ENST00000290650	ENSG00000159459	UBR1	TRUE	TRUE
chr15	43070832	C	A	ENST00000290650	ENSG00000159459	UBR1	TRUE	TRUE
chr15	43070833	C	T	ENST00000290650	ENSG00000159459	UBR1	TRUE	TRUE
chr15	43070834	C	T	ENST00000290650	ENSG00000159459	UBR1	TRUE	TRUE
chr15	43070847	C	A	ENST00000290650	ENSG00000159459	UBR1	TRUE	TRUE
chr15	43070854	A	C	ENST00000290650	ENSG00000159459	UBR1	TRUE	TRUE
chr15	43070854	A	T	ENST00000290650	ENSG00000159459	UBR1	TRUE	TRUE
chr15	43070859	T	A	ENST00000290650	ENSG00000159459	UBR1	TRUE	TRUE
chr15	43070867	G	C	ENST00000290650	ENSG00000159459	UBR1	TRUE	TRUE
chr15	43070867	G	T	ENST00000290650	ENSG00000159459	UBR1	TRUE	TRUE
chr15	43070880	T	A	ENST00000290650	ENSG00000159459	UBR1	TRUE	TRUE
chr15	43070889	G	A	ENST00000290650	ENSG00000159459	UBR1	TRUE	TRUE
chr15	43070901	C	A	ENST00000290650	ENSG00000159459	UBR1	TRUE	TRUE
chr15	43070904	C	A	ENST00000290650	ENSG00000159459	UBR1	TRUE	TRUE
chr15	43070909	A	T	ENST00000290650	ENSG00000159459	UBR1	TRUE	TRUE
chr15	43070914	A	T	ENST00000290650	ENSG00000159459	UBR1	TRUE	TRUE
chr15	43070921	G	C	ENST00000290650	ENSG00000159459	UBR1	TRUE	TRUE
chr15	43070921	G	T	ENST00000290650	ENSG00000159459	UBR1	TRUE	TRUE
chr15	43070926	C	A	ENST00000290650	ENSG00000159459	UBR1	TRUE	FALSE
chr15	43070926	C	G	ENST00000290650	ENSG00000159459	UBR1	TRUE	FALSE
chr15	43070926	C	T	ENST00000290650	ENSG00000159459	UBR1	TRUE	FALSE
chr15	43070927	T	A	ENST00000290650	ENSG00000159459	UBR1	TRUE	FALSE
chr15	43070927	T	C	ENST00000290650	ENSG00000159459	UBR1	TRUE	FALSE
chr15	43070927	T	G	ENST00000290650	ENSG00000159459	UBR1	TRUE	FALSE
chr15	43074977	A	C	ENST00000290650	ENSG00000159459	UBR1	TRUE	FALSE
chr15	43074977	A	G	ENST00000290650	ENSG00000159459	UBR1	TRUE	FALSE
chr15	43074977	A	T	ENST00000290650	ENSG00000159459	UBR1	TRUE	FALSE
chr15	43074978	C	A	ENST00000290650	ENSG00000159459	UBR1	TRUE	FALSE
chr15	43074978	C	G	ENST00000290650	ENSG00000159459	UBR1	TRUE	FALSE
chr15	43074978	C	T	ENST00000290650	ENSG00000159459	UBR1	TRUE	FALSE
chr15	43074981	C	A	ENST00000290650	ENSG00000159459	UBR1	TRUE	TRUE
chr15	43074984	T	A	ENST00000290650	ENSG00000159459	UBR1
chr15	43074999	T	A	ENST00000290650	ENSG00000159459	UBR1	TRUE	TRUE
chr15	43075002	C	A	ENST00000290650	ENSG00000159459	UBR1	TRUE	TRUE
chr15	43075008	C	A	ENST00000290650	ENSG00000159459	UBR1	TRUE	TRUE
chr15	43075018	A	T	ENST00000290650	ENSG00000159459	UBR1	TRUE	TRUE
chr15	43075035	T	A	ENST00000290650	ENSG00000159459	UBR1	TRUE	TRUE
chr15	43075036	C	T	ENST00000290650	ENSG00000159459	UBR1	TRUE	TRUE
chr15	43075037	C	T	ENST00000290650	ENSG00000159459	UBR1	TRUE	TRUE
chr15	43075044	C	A	ENST00000290650	ENSG00000159459	UBR1	TRUE	TRUE
chr15	43075053	C	A	ENST00000290650	ENSG00000159459	UBR1	TRUE	TRUE
chr15	43075054	A	T	ENST00000290650	ENSG00000159459	UBR1	TRUE	TRUE
chr15	43075060	A	T	ENST00000290650	ENSG00000159459	UBR1	TRUE	TRUE
chr15	43075071	C	A	ENST00000290650	ENSG00000159459	UBR1	TRUE	TRUE
chr15	43075074	C	A	ENST00000290650	ENSG00000159459	UBR1	TRUE	TRUE
chr15	43075090	C	A	ENST00000290650	ENSG00000159459	UBR1	TRUE	FALSE
chr15	43075090	C	G	ENST00000290650	ENSG00000159459	UBR1	TRUE	FALSE
chr15	43075090	C	T	ENST00000290650	ENSG00000159459	UBR1	TRUE	FALSE
chr15	43075091	T	A	ENST00000290650	ENSG00000159459	UBR1	TRUE	FALSE
chr15	43075091	T	C	ENST00000290650	ENSG00000159459	UBR1	TRUE	FALSE
chr15	43075091	T	G	ENST00000290650	ENSG00000159459	UBR1	TRUE	FALSE
chr15	43082636	A	C	ENST00000290650	ENSG00000159459	UBR1	TRUE	FALSE
chr15	43082636	A	G	ENST00000290650	ENSG00000159459	UBR1	FALSE	FALSE
chr15	43082636	A	T	ENST00000290650	ENSG00000159459	UBR1	TRUE	FALSE
chr15	43082637	C	A	ENST00000290650	ENSG00000159459	UBR1	TRUE	FALSE
chr15	43082637	C	G	ENST00000290650	ENSG00000159459	UBR1	TRUE	FALSE
chr15	43082637	C	T	ENST00000290650	ENSG00000159459	UBR1	TRUE	FALSE
chr15	43082640	T	A	ENST00000290650	ENSG00000159459	UBR1	TRUE	TRUE
chr15	43082641	G	C	ENST00000290650	ENSG00000159459	UBR1	TRUE	TRUE
chr15	43082641	G	T	ENST00000290650	ENSG00000159459	UBR1	TRUE	TRUE
chr15	43082655	T	A	ENST00000290650	ENSG00000159459	UBR1	TRUE	TRUE
chr15	43082670	G	A	ENST00000290650	ENSG00000159459	UBR1	TRUE	TRUE
chr15	43082674	G	T	ENST00000290650	ENSG00000159459	UBR1	TRUE	TRUE
chr15	43082683	A	T	ENST00000290650	ENSG00000159459	UBR1	TRUE	TRUE
chr15	43082692	A	T	ENST00000290650	ENSG00000159459	UBR1	TRUE	TRUE
chr15	43082710	A	T	ENST00000290650	ENSG00000159459	UBR1	TRUE	TRUE
chr15	43082717	C	A	ENST00000290650	ENSG00000159459	UBR1	TRUE	FALSE
chr15	43082717	C	G	ENST00000290650	ENSG00000159459	UBR1	TRUE	FALSE
chr15	43082717	C	T	ENST00000290650	ENSG00000159459	UBR1	TRUE	FALSE
chr15	43082718	T	A	ENST00000290650	ENSG00000159459	UBR1	TRUE	FALSE
chr15	43082718	T	C	ENST00000290650	ENSG00000159459	UBR1	TRUE	FALSE
chr15	43082718	T	G	ENST00000290650	ENSG00000159459	UBR1	TRUE	FALSE
chr15	43085982	A	C	ENST00000290650	ENSG00000159459	UBR1	TRUE	FALSE
chr15	43085982	A	G	ENST00000290650	ENSG00000159459	UBR1	FALSE	FALSE
chr15	43085982	A	T	ENST00000290650	ENSG00000159459	UBR1	TRUE	FALSE
chr15	43085983	C	A	ENST00000290650	ENSG00000159459	UBR1	TRUE	FALSE
chr15	43085983	C	G	ENST00000290650	ENSG00000159459	UBR1	TRUE	FALSE
chr15	43085983	C	T	ENST00000290650	ENSG00000159459	UBR1	TRUE	FALSE
chr15	43085986	G	T	ENST00000290650	ENSG00000159459	UBR1
chr15	43085992	A	C	ENST00000290650	ENSG00000159459	UBR1
chr15	43085992	A	T	ENST00000290650	ENSG00000159459	UBR1
chr15	43086003	C	A	ENST00000290650	ENSG00000159459	UBR1	TRUE	TRUE
chr15	43086006	C	A	ENST00000290650	ENSG00000159459	UBR1	TRUE	TRUE
chr15	43086012	T	A	ENST00000290650	ENSG00000159459	UBR1	TRUE	TRUE
chr15	43086025	A	T	ENST00000290650	ENSG00000159459	UBR1	TRUE	TRUE
chr15	43086033	G	A	ENST00000290650	ENSG00000159459	UBR1	TRUE	TRUE
chr15	43086042	C	A	ENST00000290650	ENSG00000159459	UBR1	TRUE	TRUE
chr15	43086051	T	A	ENST00000290650	ENSG00000159459	UBR1	TRUE	TRUE
chr15	43086053	A	T	ENST00000290650	ENSG00000159459	UBR1	TRUE	TRUE
chr15	43086057	T	A	ENST00000290650	ENSG00000159459	UBR1	TRUE	TRUE
chr15	43086060	C	A	ENST00000290650	ENSG00000159459	UBR1	TRUE	TRUE
chr15	43086062	A	C	ENST00000290650	ENSG00000159459	UBR1	TRUE	TRUE
chr15	43086062	A	T	ENST00000290650	ENSG00000159459	UBR1	TRUE	TRUE
chr15	43086064	G	T	ENST00000290650	ENSG00000159459	UBR1	TRUE	TRUE
chr15	43086081	C	A	ENST00000290650	ENSG00000159459	UBR1	TRUE	TRUE
chr15	43086084	C	A	ENST00000290650	ENSG00000159459	UBR1	TRUE	TRUE
chr15	43086089	A	C	ENST00000290650	ENSG00000159459	UBR1	TRUE	TRUE
chr15	43086089	A	T	ENST00000290650	ENSG00000159459	UBR1	TRUE	TRUE
chr15	43086091	G	C	ENST00000290650	ENSG00000159459	UBR1	TRUE	TRUE
chr15	43086091	G	T	ENST00000290650	ENSG00000159459	UBR1	TRUE	TRUE
chr15	43086094	C	T	ENST00000290650	ENSG00000159459	UBR1	TRUE	TRUE
chr15	43086095	C	T	ENST00000290650	ENSG00000159459	UBR1	TRUE	TRUE
chr15	43086099	C	A	ENST00000290650	ENSG00000159459	UBR1	TRUE	TRUE
chr15	43086116	G	C	ENST00000290650	ENSG00000159459	UBR1	TRUE	TRUE
chr15	43086116	G	T	ENST00000290650	ENSG00000159459	UBR1	TRUE	TRUE
chr15	43086123	G	A	ENST00000290650	ENSG00000159459	UBR1	TRUE	TRUE
chr15	43086132	C	A	ENST00000290650	ENSG00000159459	UBR1	TRUE	TRUE
chr15	43086135	C	A	ENST00000290650	ENSG00000159459	UBR1	TRUE	TRUE
chr15	43086138	G	A	ENST00000290650	ENSG00000159459	UBR1	TRUE	TRUE
chr15	43086141	T	A	ENST00000290650	ENSG00000159459	UBR1	TRUE	TRUE
chr15	43086144	C	A	ENST00000290650	ENSG00000159459	UBR1	TRUE	TRUE
chr15	43086146	A	T	ENST00000290650	ENSG00000159459	UBR1	TRUE	TRUE
chr15	43086162	C	A	ENST00000290650	ENSG00000159459	UBR1	TRUE	TRUE
chr15	43086169	G	C	ENST00000290650	ENSG00000159459	UBR1	TRUE	TRUE
chr15	43086169	G	T	ENST00000290650	ENSG00000159459	UBR1	TRUE	TRUE
chr15	43086177	C	A	ENST00000290650	ENSG00000159459	UBR1	TRUE	TRUE
chr15	43086185	A	T	ENST00000290650	ENSG00000159459	UBR1	TRUE	TRUE
chr15	43086189	G	A	ENST00000290650	ENSG00000159459	UBR1	TRUE	TRUE
chr15	43086194	A	T	ENST00000290650	ENSG00000159459	UBR1	TRUE	TRUE
chr15	43086203	A	T	ENST00000290650	ENSG00000159459	UBR1	TRUE	TRUE
chr15	43086214	A	C	ENST00000290650	ENSG00000159459	UBR1	TRUE	TRUE
chr15	43086214	A	T	ENST00000290650	ENSG00000159459	UBR1	TRUE	TRUE
chr15	43086228	G	A	ENST00000290650	ENSG00000159459	UBR1	TRUE	TRUE
chr15	43086231	G	A	ENST00000290650	ENSG00000159459	UBR1	TRUE	TRUE
chr15	43086235	C	T	ENST00000290650	ENSG00000159459	UBR1	TRUE	TRUE
chr15	43086236	C	T	ENST00000290650	ENSG00000159459	UBR1	TRUE	TRUE
chr15	43086238	C	T	ENST00000290650	ENSG00000159459	UBR1	TRUE	TRUE
chr15	43086239	C	T	ENST00000290650	ENSG00000159459	UBR1	TRUE	TRUE
chr15	43086241	C	A	ENST00000290650	ENSG00000159459	UBR1	TRUE	FALSE
chr15	43086241	C	G	ENST00000290650	ENSG00000159459	UBR1	TRUE	FALSE
chr15	43086241	C	T	ENST00000290650	ENSG00000159459	UBR1	TRUE	FALSE
chr15	43086242	T	A	ENST00000290650	ENSG00000159459	UBR1	TRUE	FALSE
chr15	43086242	T	C	ENST00000290650	ENSG00000159459	UBR1	TRUE	FALSE
chr15	43086242	T	G	ENST00000290650	ENSG00000159459	UBR1	TRUE	FALSE
chr15	43105940	A	C	ENST00000290650	ENSG00000159459	UBR1	TRUE	FALSE
chr15	43105940	A	G	ENST00000290650	ENSG00000159459	UBR1	TRUE	FALSE
chr15	43105940	A	T	ENST00000290650	ENSG00000159459	UBR1	TRUE	FALSE
chr15	43105941	C	A	ENST00000290650	ENSG00000159459	UBR1	TRUE	FALSE
chr15	43105941	C	G	ENST00000290650	ENSG00000159459	UBR1	TRUE	FALSE
chr15	43105941	C	T	ENST00000290650	ENSG00000159459	UBR1	TRUE	FALSE
chr15	43105956	G	A	ENST00000290650	ENSG00000159459	UBR1	TRUE	FALSE
chr15	43105965	G	A	ENST00000290650	ENSG00000159459	UBR1	TRUE	FALSE
chr15	43105970	A	C	ENST00000290650	ENSG00000159459	UBR1	TRUE	FALSE
chr15	43105970	A	T	ENST00000290650	ENSG00000159459	UBR1	TRUE	FALSE
chr15	43105974	C	A	ENST00000290650	ENSG00000159459	UBR1	FALSE	FALSE
chr15	43105986	C	A	ENST00000290650	ENSG00000159459	UBR1	FALSE	FALSE
chr15	43105995	C	A	ENST00000290650	ENSG00000159459	UBR1	FALSE	FALSE
chr15	43106004	C	A	ENST00000290650	ENSG00000159459	UBR1	FALSE	FALSE
chr15	43106010	C	A	ENST00000290650	ENSG00000159459	UBR1	FALSE	FALSE
chr15	43106013	C	A	ENST00000290650	ENSG00000159459	UBR1	FALSE	FALSE
chr15	43133840	T	A	ENST00000260403	ENSG00000137842	TMEM62	FALSE	FALSE
chr15	43133870	T	A	ENST00000260403	ENSG00000137842	TMEM62	TRUE	FALSE
chr15	43133872	G	T	ENST00000260403	ENSG00000137842	TMEM62	TRUE	FALSE
chr15	43133880	C	A	ENST00000260403	ENSG00000137842	TMEM62	TRUE	TRUE
chr15	43133880	C	G	ENST00000260403	ENSG00000137842	TMEM62	TRUE	TRUE
chr15	43133893	C	T	ENST00000260403	ENSG00000137842	TMEM62	TRUE	TRUE
chr15	43133900	C	A	ENST00000260403	ENSG00000137842	TMEM62	TRUE	TRUE
chr15	43133953	G	T	ENST00000260403	ENSG00000137842	TMEM62
chr15	43133972	G	A	ENST00000260403	ENSG00000137842	TMEM62
chr15	43133973	G	A	ENST00000260403	ENSG00000137842	TMEM62
chr15	43133980	C	T	ENST00000260403	ENSG00000137842	TMEM62
chr15	43133983	G	A	ENST00000260403	ENSG00000137842	TMEM62	FALSE	FALSE
chr15	43133983	G	C	ENST00000260403	ENSG00000137842	TMEM62	FALSE	FALSE
chr15	43133983	G	T	ENST00000260403	ENSG00000137842	TMEM62	FALSE	FALSE
chr15	43133984	T	A	ENST00000260403	ENSG00000137842	TMEM62	FALSE	FALSE
chr15	43133984	T	C	ENST00000260403	ENSG00000137842	TMEM62	FALSE	FALSE
chr15	43133984	T	G	ENST00000260403	ENSG00000137842	TMEM62	FALSE	FALSE
chr15	43134255	A	C	ENST00000260403	ENSG00000137842	TMEM62	TRUE	FALSE
chr15	43134255	A	G	ENST00000260403	ENSG00000137842	TMEM62	TRUE	FALSE
chr15	43134255	A	T	ENST00000260403	ENSG00000137842	TMEM62	TRUE	FALSE
chr15	43134256	G	A	ENST00000260403	ENSG00000137842	TMEM62	TRUE	FALSE
chr15	43134256	G	C	ENST00000260403	ENSG00000137842	TMEM62	TRUE	FALSE
chr15	43134256	G	T	ENST00000260403	ENSG00000137842	TMEM62	TRUE	FALSE
chr15	43134284	C	T	ENST00000260403	ENSG00000137842	TMEM62	TRUE	TRUE
chr15	43134296	A	T	ENST00000260403	ENSG00000137842	TMEM62	TRUE	TRUE
chr15	43134309	T	A	ENST00000260403	ENSG00000137842	TMEM62	TRUE	TRUE
chr15	43134309	T	G	ENST00000260403	ENSG00000137842	TMEM62	TRUE	TRUE
chr15	43134311	G	T	ENST00000260403	ENSG00000137842	TMEM62	TRUE	TRUE
chr15	43134314	A	T	ENST00000260403	ENSG00000137842	TMEM62	TRUE	TRUE
chr15	43134322	T	A	ENST00000260403	ENSG00000137842	TMEM62	TRUE	TRUE
chr15	43134326	G	T	ENST00000260403	ENSG00000137842	TMEM62	TRUE	TRUE
chr15	43134344	C	T	ENST00000260403	ENSG00000137842	TMEM62	TRUE	TRUE
chr15	43134368	G	T	ENST00000260403	ENSG00000137842	TMEM62	TRUE	TRUE
chr15	43134369	G	A	ENST00000260403	ENSG00000137842	TMEM62	TRUE	FALSE
chr15	43134369	G	C	ENST00000260403	ENSG00000137842	TMEM62	TRUE	FALSE
chr15	43134369	G	T	ENST00000260403	ENSG00000137842	TMEM62	TRUE	FALSE
chr15	43134370	T	A	ENST00000260403	ENSG00000137842	TMEM62	TRUE	FALSE
chr15	43134370	T	C	ENST00000260403	ENSG00000137842	TMEM62	TRUE	FALSE
chr15	43134370	T	G	ENST00000260403	ENSG00000137842	TMEM62	TRUE	FALSE
chr15	43135510	A	C	ENST00000260403	ENSG00000137842	TMEM62	TRUE	FALSE
chr15	43135510	A	G	ENST00000260403	ENSG00000137842	TMEM62	TRUE	FALSE
chr15	43135510	A	T	ENST00000260403	ENSG00000137842	TMEM62	TRUE	FALSE
chr15	43135511	G	A	ENST00000260403	ENSG00000137842	TMEM62	TRUE	FALSE
chr15	43135511	G	C	ENST00000260403	ENSG00000137842	TMEM62	TRUE	FALSE
chr15	43135511	G	T	ENST00000260403	ENSG00000137842	TMEM62	TRUE	FALSE
chr15	43135529	A	T	ENST00000260403	ENSG00000137842	TMEM62	TRUE	TRUE
chr15	43135535	A	T	ENST00000260403	ENSG00000137842	TMEM62	TRUE	TRUE
chr15	43135538	G	T	ENST00000260403	ENSG00000137842	TMEM62	TRUE	TRUE
chr15	43135541	C	T	ENST00000260403	ENSG00000137842	TMEM62	TRUE	TRUE
chr15	43135545	T	A	ENST00000260403	ENSG00000137842	TMEM62	TRUE	TRUE
chr15	43135547	G	T	ENST00000260403	ENSG00000137842	TMEM62	TRUE	TRUE
chr15	43135556	C	T	ENST00000260403	ENSG00000137842	TMEM62	TRUE	TRUE
chr15	43135562	G	T	ENST00000260403	ENSG00000137842	TMEM62	TRUE	TRUE
chr15	43135568	G	T	ENST00000260403	ENSG00000137842	TMEM62	TRUE	TRUE
chr15	43135572	G	A	ENST00000260403	ENSG00000137842	TMEM62	TRUE	TRUE
chr15	43135573	G	A	ENST00000260403	ENSG00000137842	TMEM62	TRUE	TRUE
chr15	43135574	C	T	ENST00000260403	ENSG00000137842	TMEM62	TRUE	TRUE
chr15	43135582	C	A	ENST00000260403	ENSG00000137842	TMEM62	TRUE	TRUE
chr15	43135582	C	G	ENST00000260403	ENSG00000137842	TMEM62	TRUE	TRUE
chr15	43135583	C	T	ENST00000260403	ENSG00000137842	TMEM62	TRUE	TRUE
chr15	43135595	A	T	ENST00000260403	ENSG00000137842	TMEM62	TRUE	TRUE
chr15	43135598	A	T	ENST00000260403	ENSG00000137842	TMEM62	TRUE	TRUE
chr15	43135604	A	T	ENST00000260403	ENSG00000137842	TMEM62	TRUE	TRUE
chr15	43135613	G	T	ENST00000260403	ENSG00000137842	TMEM62	TRUE	TRUE
chr15	43135616	A	T	ENST00000260403	ENSG00000137842	TMEM62	TRUE	TRUE
chr15	43135622	A	T	ENST00000260403	ENSG00000137842	TMEM62	TRUE	TRUE
chr15	43135626	G	A	ENST00000260403	ENSG00000137842	TMEM62	TRUE	TRUE
chr15	43135627	G	A	ENST00000260403	ENSG00000137842	TMEM62	TRUE	TRUE
chr15	43135637	A	T	ENST00000260403	ENSG00000137842	TMEM62	TRUE	TRUE
chr15	43135640	G	T	ENST00000260403	ENSG00000137842	TMEM62	TRUE	TRUE
chr15	43135650	G	A	ENST00000260403	ENSG00000137842	TMEM62	TRUE	FALSE
chr15	43135650	G	C	ENST00000260403	ENSG00000137842	TMEM62	TRUE	FALSE
chr15	43135650	G	T	ENST00000260403	ENSG00000137842	TMEM62	TRUE	FALSE
chr15	43135651	T	A	ENST00000260403	ENSG00000137842	TMEM62	TRUE	FALSE
chr15	43135651	T	C	ENST00000260403	ENSG00000137842	TMEM62	TRUE	FALSE
chr15	43135651	T	G	ENST00000260403	ENSG00000137842	TMEM62	TRUE	FALSE
chr15	43138572	A	C	ENST00000260403	ENSG00000137842	TMEM62	TRUE	FALSE
chr15	43138572	A	G	ENST00000260403	ENSG00000137842	TMEM62	TRUE	FALSE
chr15	43138572	A	T	ENST00000260403	ENSG00000137842	TMEM62	TRUE	FALSE
chr15	43138573	G	A	ENST00000260403	ENSG00000137842	TMEM62	TRUE	FALSE
chr15	43138573	G	C	ENST00000260403	ENSG00000137842	TMEM62	TRUE	FALSE
chr15	43138573	G	T	ENST00000260403	ENSG00000137842	TMEM62	TRUE	FALSE
chr15	43138606	A	T	ENST00000260403	ENSG00000137842	TMEM62	TRUE	TRUE
chr15	43138614	T	A	ENST00000260403	ENSG00000137842	TMEM62	TRUE	TRUE
chr15	43138614	T	G	ENST00000260403	ENSG00000137842	TMEM62	TRUE	TRUE
chr15	43138617	C	A	ENST00000260403	ENSG00000137842	TMEM62	TRUE	TRUE
chr15	43138617	C	G	ENST00000260403	ENSG00000137842	TMEM62	TRUE	TRUE
chr15	43138620	G	A	ENST00000260403	ENSG00000137842	TMEM62	TRUE	FALSE
chr15	43138620	G	C	ENST00000260403	ENSG00000137842	TMEM62	TRUE	FALSE
chr15	43138620	G	T	ENST00000260403	ENSG00000137842	TMEM62	TRUE	FALSE
chr15	43138621	T	A	ENST00000260403	ENSG00000137842	TMEM62	TRUE	FALSE
chr15	43138621	T	C	ENST00000260403	ENSG00000137842	TMEM62	TRUE	FALSE
chr15	43138621	T	G	ENST00000260403	ENSG00000137842	TMEM62	TRUE	FALSE
chr15	43146491	A	C	ENST00000260403	ENSG00000137842	TMEM62	TRUE	FALSE
chr15	43146491	A	G	ENST00000260403	ENSG00000137842	TMEM62	TRUE	FALSE
chr15	43146491	A	T	ENST00000260403	ENSG00000137842	TMEM62	TRUE	FALSE
chr15	43146492	G	A	ENST00000260403	ENSG00000137842	TMEM62	TRUE	FALSE
chr15	43146492	G	C	ENST00000260403	ENSG00000137842	TMEM62	TRUE	FALSE
chr15	43146492	G	T	ENST00000260403	ENSG00000137842	TMEM62	TRUE	FALSE
chr15	43146494	A	T	ENST00000260403	ENSG00000137842	TMEM62	TRUE	TRUE
chr15	43146499	T	A	ENST00000260403	ENSG00000137842	TMEM62	TRUE	TRUE
chr15	43146499	T	G	ENST00000260403	ENSG00000137842	TMEM62	TRUE	TRUE
chr15	43146512	A	T	ENST00000260403	ENSG00000137842	TMEM62	TRUE	TRUE
chr15	43146532	T	A	ENST00000260403	ENSG00000137842	TMEM62	TRUE	TRUE
chr15	43146532	T	G	ENST00000260403	ENSG00000137842	TMEM62	TRUE	TRUE
chr15	43146559	T	A	ENST00000260403	ENSG00000137842	TMEM62	TRUE	TRUE
chr15	43146559	T	G	ENST00000260403	ENSG00000137842	TMEM62	TRUE	TRUE
chr15	43146561	C	A	ENST00000260403	ENSG00000137842	TMEM62	TRUE	TRUE
chr15	43146571	T	A	ENST00000260403	ENSG00000137842	TMEM62	TRUE	TRUE
chr15	43146599	A	T	ENST00000260403	ENSG00000137842	TMEM62	TRUE	TRUE
chr15	43146602	A	T	ENST00000260403	ENSG00000137842	TMEM62	TRUE	TRUE
chr15	43146610	T	A	ENST00000260403	ENSG00000137842	TMEM62	TRUE	TRUE
chr15	43146610	T	G	ENST00000260403	ENSG00000137842	TMEM62	TRUE	TRUE
chr15	43146620	G	T	ENST00000260403	ENSG00000137842	TMEM62	TRUE	TRUE
chr15	43146627	T	A	ENST00000260403	ENSG00000137842	TMEM62	TRUE	TRUE
chr15	43146627	T	G	ENST00000260403	ENSG00000137842	TMEM62	TRUE	TRUE
chr15	43146632	A	T	ENST00000260403	ENSG00000137842	TMEM62	TRUE	TRUE
chr15	43146635	G	A	ENST00000260403	ENSG00000137842	TMEM62	TRUE	FALSE
chr15	43146635	G	C	ENST00000260403	ENSG00000137842	TMEM62	TRUE	FALSE
chr15	43146635	G	T	ENST00000260403	ENSG00000137842	TMEM62	TRUE	FALSE
chr15	43146636	T	A	ENST00000260403	ENSG00000137842	TMEM62	TRUE	FALSE
chr15	43146636	T	C	ENST00000260403	ENSG00000137842	TMEM62	TRUE	FALSE
chr15	43146636	T	G	ENST00000260403	ENSG00000137842	TMEM62	TRUE	FALSE
chr15	43148753	A	C	ENST00000260403	ENSG00000137842	TMEM62	TRUE	FALSE
chr15	43148753	A	G	ENST00000260403	ENSG00000137842	TMEM62	TRUE	FALSE
chr15	43148753	A	T	ENST00000260403	ENSG00000137842	TMEM62	TRUE	FALSE
chr15	43148754	G	A	ENST00000260403	ENSG00000137842	TMEM62	TRUE	FALSE
chr15	43148754	G	C	ENST00000260403	ENSG00000137842	TMEM62	TRUE	FALSE
chr15	43148754	G	T	ENST00000260403	ENSG00000137842	TMEM62	TRUE	FALSE
chr15	43148755	A	T	ENST00000260403	ENSG00000137842	TMEM62	TRUE	TRUE
chr15	43148758	A	T	ENST00000260403	ENSG00000137842	TMEM62	TRUE	TRUE
chr15	43148764	G	T	ENST00000260403	ENSG00000137842	TMEM62	TRUE	TRUE
chr15	43148767	G	T	ENST00000260403	ENSG00000137842	TMEM62	TRUE	TRUE
chr15	43148774	T	A	ENST00000260403	ENSG00000137842	TMEM62	TRUE	TRUE
chr15	43148774	T	G	ENST00000260403	ENSG00000137842	TMEM62	TRUE	TRUE
chr15	43148777	T	A	ENST00000260403	ENSG00000137842	TMEM62	TRUE	TRUE
chr15	43148777	T	G	ENST00000260403	ENSG00000137842	TMEM62	TRUE	TRUE
chr15	43148785	A	T	ENST00000260403	ENSG00000137842	TMEM62	TRUE	TRUE
chr15	43148788	G	T	ENST00000260403	ENSG00000137842	TMEM62	TRUE	TRUE
chr15	43148816	G	A	ENST00000260403	ENSG00000137842	TMEM62	TRUE	TRUE
chr15	43148817	G	A	ENST00000260403	ENSG00000137842	TMEM62	TRUE	TRUE
chr15	43148821	G	T	ENST00000260403	ENSG00000137842	TMEM62	TRUE	TRUE
chr15	43148855	C	A	ENST00000260403	ENSG00000137842	TMEM62	TRUE	TRUE
chr15	43148855	C	G	ENST00000260403	ENSG00000137842	TMEM62	TRUE	TRUE
chr15	43148860	G	T	ENST00000260403	ENSG00000137842	TMEM62	TRUE	TRUE
chr15	43148870	C	A	ENST00000260403	ENSG00000137842	TMEM62	TRUE	TRUE
chr15	43148870	C	G	ENST00000260403	ENSG00000137842	TMEM62	TRUE	TRUE
chr15	43148880	G	A	ENST00000260403	ENSG00000137842	TMEM62	TRUE	TRUE
chr15	43148880	G	C	ENST00000260403	ENSG00000137842	TMEM62	TRUE	TRUE
chr15	43148880	G	T	ENST00000260403	ENSG00000137842	TMEM62	TRUE	TRUE
chr15	43148881	T	A	ENST00000260403	ENSG00000137842	TMEM62	TRUE	TRUE
chr15	43148881	T	C	ENST00000260403	ENSG00000137842	TMEM62	TRUE	FALSE
chr15	43148881	T	G	ENST00000260403	ENSG00000137842	TMEM62	TRUE	TRUE
chr15	43149027	A	C	ENST00000260403	ENSG00000137842	TMEM62	FALSE	FALSE
chr15	43149027	A	G	ENST00000260403	ENSG00000137842	TMEM62	FALSE	FALSE
chr15	43149027	A	T	ENST00000260403	ENSG00000137842	TMEM62	FALSE	FALSE
chr15	43149028	G	A	ENST00000260403	ENSG00000137842	TMEM62	FALSE	FALSE
chr15	43149028	G	C	ENST00000260403	ENSG00000137842	TMEM62	FALSE	FALSE
chr15	43149028	G	T	ENST00000260403	ENSG00000137842	TMEM62	FALSE	FALSE
chr15	43149031	C	A	ENST00000260403	ENSG00000137842	TMEM62	TRUE	TRUE
chr15	43149044	T	A	ENST00000260403	ENSG00000137842	TMEM62	TRUE	TRUE
chr15	43149044	T	G	ENST00000260403	ENSG00000137842	TMEM62	TRUE	TRUE
chr15	43149046	T	A	ENST00000260403	ENSG00000137842	TMEM62	TRUE	TRUE
chr15	43149050	T	A	ENST00000260403	ENSG00000137842	TMEM62	TRUE	TRUE
chr15	43149051	G	T	ENST00000260403	ENSG00000137842	TMEM62	TRUE	TRUE
chr15	43149072	G	T	ENST00000260403	ENSG00000137842	TMEM62	TRUE	TRUE
chr15	43149088	T	A	ENST00000260403	ENSG00000137842	TMEM62	TRUE	TRUE
chr15	43149105	C	T	ENST00000260403	ENSG00000137842	TMEM62	TRUE	TRUE
chr15	43149115	T	A	ENST00000260403	ENSG00000137842	TMEM62	TRUE	TRUE
chr15	43149117	G	T	ENST00000260403	ENSG00000137842	TMEM62	TRUE	TRUE
chr15	43149123	G	T	ENST00000260403	ENSG00000137842	TMEM62	TRUE	TRUE
chr15	43149129	G	T	ENST00000260403	ENSG00000137842	TMEM62	TRUE	TRUE
chr15	43149136	G	A	ENST00000260403	ENSG00000137842	TMEM62	TRUE	TRUE
chr15	43149137	G	A	ENST00000260403	ENSG00000137842	TMEM62	TRUE	TRUE
chr15	43149138	A	T	ENST00000260403	ENSG00000137842	TMEM62	TRUE	TRUE
chr15	43149152	G	A	ENST00000260403	ENSG00000137842	TMEM62	FALSE	FALSE
chr15	43149152	G	C	ENST00000260403	ENSG00000137842	TMEM62	FALSE	FALSE
chr15	43149152	G	T	ENST00000260403	ENSG00000137842	TMEM62	FALSE	FALSE
chr15	43149153	T	A	ENST00000260403	ENSG00000137842	TMEM62	FALSE	FALSE
chr15	43149153	T	C	ENST00000260403	ENSG00000137842	TMEM62	FALSE	FALSE
chr15	43149153	T	G	ENST00000260403	ENSG00000137842	TMEM62	FALSE	FALSE
chr15	43151788	A	C	ENST00000260403	ENSG00000137842	TMEM62	TRUE	FALSE
chr15	43151788	A	G	ENST00000260403	ENSG00000137842	TMEM62	TRUE	FALSE
chr15	43151788	A	T	ENST00000260403	ENSG00000137842	TMEM62	TRUE	FALSE
chr15	43151789	G	A	ENST00000260403	ENSG00000137842	TMEM62	TRUE	FALSE
chr15	43151789	G	C	ENST00000260403	ENSG00000137842	TMEM62	TRUE	FALSE
chr15	43151789	G	T	ENST00000260403	ENSG00000137842	TMEM62	TRUE	FALSE
chr15	43151793	C	A	ENST00000260403	ENSG00000137842	TMEM62	TRUE	TRUE
chr15	43151793	C	G	ENST00000260403	ENSG00000137842	TMEM62	TRUE	TRUE
chr15	43151837	T	A	ENST00000260403	ENSG00000137842	TMEM62	TRUE	TRUE
chr15	43151848	A	T	ENST00000260403	ENSG00000137842	TMEM62	TRUE	TRUE
chr15	43151852	G	A	ENST00000260403	ENSG00000137842	TMEM62	TRUE	TRUE
chr15	43151853	G	A	ENST00000260403	ENSG00000137842	TMEM62	TRUE	TRUE
chr15	43151878	A	T	ENST00000260403	ENSG00000137842	TMEM62	TRUE	TRUE
chr15	43151882	C	A	ENST00000260403	ENSG00000137842	TMEM62	TRUE	TRUE
chr15	43151882	C	G	ENST00000260403	ENSG00000137842	TMEM62	TRUE	TRUE
chr15	43151892	T	A	ENST00000260403	ENSG00000137842	TMEM62	TRUE	TRUE
chr15	43151892	T	G	ENST00000260403	ENSG00000137842	TMEM62	TRUE	TRUE
chr15	43151898	T	A	ENST00000260403	ENSG00000137842	TMEM62	TRUE	TRUE
chr15	43151902	G	T	ENST00000260403	ENSG00000137842	TMEM62	TRUE	TRUE
chr15	43151908	G	T	ENST00000260403	ENSG00000137842	TMEM62	TRUE	TRUE
chr15	43151917	G	T	ENST00000260403	ENSG00000137842	TMEM62	TRUE	TRUE
chr15	43151920	A	T	ENST00000260403	ENSG00000137842	TMEM62	TRUE	TRUE
chr15	43151933	C	A	ENST00000260403	ENSG00000137842	TMEM62	TRUE	TRUE
chr15	43151933	C	G	ENST00000260403	ENSG00000137842	TMEM62	TRUE	TRUE
chr15	43151944	A	T	ENST00000260403	ENSG00000137842	TMEM62	TRUE	TRUE
chr15	43151946	G	A	ENST00000260403	ENSG00000137842	TMEM62	TRUE	FALSE
chr15	43151946	G	C	ENST00000260403	ENSG00000137842	TMEM62	TRUE	FALSE
chr15	43151946	G	T	ENST00000260403	ENSG00000137842	TMEM62	TRUE	FALSE
chr15	43151947	T	A	ENST00000260403	ENSG00000137842	TMEM62	TRUE	FALSE
chr15	43151947	T	C	ENST00000260403	ENSG00000137842	TMEM62	FALSE	FALSE
chr15	43151947	T	G	ENST00000260403	ENSG00000137842	TMEM62	TRUE	FALSE
chr15	43154670	A	C	ENST00000260403	ENSG00000137842	TMEM62	FALSE	FALSE
chr15	43154670	A	G	ENST00000260403	ENSG00000137842	TMEM62	FALSE	FALSE
chr15	43154670	A	T	ENST00000260403	ENSG00000137842	TMEM62	FALSE	FALSE
chr15	43154671	G	A	ENST00000260403	ENSG00000137842	TMEM62	FALSE	FALSE
chr15	43154671	G	C	ENST00000260403	ENSG00000137842	TMEM62	FALSE	FALSE
chr15	43154671	G	T	ENST00000260403	ENSG00000137842	TMEM62	FALSE	FALSE
chr15	43154677	T	A	ENST00000260403	ENSG00000137842	TMEM62	TRUE	TRUE
chr15	43154689	T	A	ENST00000260403	ENSG00000137842	TMEM62	TRUE	TRUE
chr15	43154689	T	G	ENST00000260403	ENSG00000137842	TMEM62	TRUE	TRUE
chr15	43154715	A	T	ENST00000260403	ENSG00000137842	TMEM62	TRUE	TRUE
chr15	43154724	G	T	ENST00000260403	ENSG00000137842	TMEM62	TRUE	TRUE
chr15	43154734	T	A	ENST00000260403	ENSG00000137842	TMEM62	TRUE	TRUE
chr15	43154734	T	G	ENST00000260403	ENSG00000137842	TMEM62	TRUE	TRUE
chr15	43154739	C	T	ENST00000260403	ENSG00000137842	TMEM62	TRUE	TRUE
chr15	43154775	A	T	ENST00000260403	ENSG00000137842	TMEM62	TRUE	TRUE
chr15	43154779	G	A	ENST00000260403	ENSG00000137842	TMEM62	TRUE	TRUE
chr15	43154780	G	A	ENST00000260403	ENSG00000137842	TMEM62	TRUE	TRUE
chr15	43154787	A	T	ENST00000260403	ENSG00000137842	TMEM62	TRUE	TRUE
chr15	43154795	C	A	ENST00000260403	ENSG00000137842	TMEM62	TRUE	TRUE
chr15	43154795	C	G	ENST00000260403	ENSG00000137842	TMEM62	TRUE	TRUE
chr15	43154817	G	T	ENST00000260403	ENSG00000137842	TMEM62	TRUE	TRUE
chr15	43154829	C	T	ENST00000260403	ENSG00000137842	TMEM62	TRUE	TRUE
chr15	43154832	G	A	ENST00000260403	ENSG00000137842	TMEM62	TRUE	FALSE
chr15	43154832	G	C	ENST00000260403	ENSG00000137842	TMEM62	TRUE	FALSE
chr15	43154832	G	T	ENST00000260403	ENSG00000137842	TMEM62	TRUE	FALSE
chr15	43154833	T	A	ENST00000260403	ENSG00000137842	TMEM62	TRUE	FALSE
chr15	43154833	T	C	ENST00000260403	ENSG00000137842	TMEM62	TRUE	FALSE
chr15	43154833	T	G	ENST00000260403	ENSG00000137842	TMEM62	TRUE	FALSE
chr15	43160679	A	C	ENST00000260403	ENSG00000137842	TMEM62	TRUE	FALSE
chr15	43160679	A	G	ENST00000260403	ENSG00000137842	TMEM62	TRUE	FALSE
chr15	43160679	A	T	ENST00000260403	ENSG00000137842	TMEM62	TRUE	FALSE
chr15	43160680	G	A	ENST00000260403	ENSG00000137842	TMEM62	TRUE	FALSE
chr15	43160680	G	C	ENST00000260403	ENSG00000137842	TMEM62	TRUE	FALSE
chr15	43160680	G	T	ENST00000260403	ENSG00000137842	TMEM62	TRUE	FALSE
chr15	43160690	G	T	ENST00000260403	ENSG00000137842	TMEM62	TRUE	TRUE
chr15	43160693	A	T	ENST00000260403	ENSG00000137842	TMEM62	TRUE	TRUE
chr15	43160699	A	T	ENST00000260403	ENSG00000137842	TMEM62	TRUE	TRUE
chr15	43160726	C	T	ENST00000260403	ENSG00000137842	TMEM62	TRUE	TRUE
chr15	43160729	G	T	ENST00000260403	ENSG00000137842	TMEM62	TRUE	TRUE
chr15	43160763	C	A	ENST00000260403	ENSG00000137842	TMEM62	TRUE	TRUE
chr15	43160763	C	G	ENST00000260403	ENSG00000137842	TMEM62	TRUE	TRUE
chr15	43160788	C	A	ENST00000260403	ENSG00000137842	TMEM62	TRUE	TRUE
chr15	43160788	C	G	ENST00000260403	ENSG00000137842	TMEM62	TRUE	TRUE
chr15	43160795	G	A	ENST00000260403	ENSG00000137842	TMEM62	TRUE	FALSE
chr15	43160795	G	C	ENST00000260403	ENSG00000137842	TMEM62	TRUE	FALSE
chr15	43160795	G	T	ENST00000260403	ENSG00000137842	TMEM62	TRUE	FALSE
chr15	43160796	T	A	ENST00000260403	ENSG00000137842	TMEM62	TRUE	FALSE
chr15	43160796	T	C	ENST00000260403	ENSG00000137842	TMEM62	FALSE	FALSE
chr15	43160796	T	G	ENST00000260403	ENSG00000137842	TMEM62	TRUE	FALSE
chr15	43169591	A	C	ENST00000260403	ENSG00000137842	TMEM62	TRUE	FALSE
chr15	43169591	A	G	ENST00000260403	ENSG00000137842	TMEM62	TRUE	FALSE
chr15	43169591	A	T	ENST00000260403	ENSG00000137842	TMEM62	TRUE	FALSE
chr15	43169592	G	A	ENST00000260403	ENSG00000137842	TMEM62	TRUE	FALSE
chr15	43169592	G	C	ENST00000260403	ENSG00000137842	TMEM62	TRUE	FALSE
chr15	43169592	G	T	ENST00000260403	ENSG00000137842	TMEM62	TRUE	FALSE
chr15	43169626	C	T	ENST00000260403	ENSG00000137842	TMEM62	TRUE	TRUE
chr15	43169650	A	T	ENST00000260403	ENSG00000137842	TMEM62	TRUE	TRUE
chr15	43169655	T	A	ENST00000260403	ENSG00000137842	TMEM62	TRUE	TRUE
chr15	43169655	T	G	ENST00000260403	ENSG00000137842	TMEM62	TRUE	TRUE
chr15	43169656	C	T	ENST00000260403	ENSG00000137842	TMEM62	TRUE	TRUE
chr15	43169659	G	T	ENST00000260403	ENSG00000137842	TMEM62	TRUE	TRUE
chr15	43169664	C	A	ENST00000260403	ENSG00000137842	TMEM62	TRUE	TRUE
chr15	43169664	C	G	ENST00000260403	ENSG00000137842	TMEM62	TRUE	TRUE
chr15	43169668	G	T	ENST00000260403	ENSG00000137842	TMEM62	TRUE	TRUE
chr15	43169674	A	T	ENST00000260403	ENSG00000137842	TMEM62	TRUE	TRUE
chr15	43169677	G	T	ENST00000260403	ENSG00000137842	TMEM62	TRUE	TRUE
chr15	43169678	G	A	ENST00000260403	ENSG00000137842	TMEM62	TRUE	FALSE
chr15	43169678	G	C	ENST00000260403	ENSG00000137842	TMEM62	TRUE	FALSE
chr15	43169678	G	T	ENST00000260403	ENSG00000137842	TMEM62	TRUE	FALSE
chr15	43169679	T	A	ENST00000260403	ENSG00000137842	TMEM62	TRUE	FALSE
chr15	43169679	T	C	ENST00000260403	ENSG00000137842	TMEM62	TRUE	FALSE
chr15	43169679	T	G	ENST00000260403	ENSG00000137842	TMEM62	TRUE	FALSE
chr15	43178605	A	C	ENST00000260403	ENSG00000137842	TMEM62	FALSE	FALSE
chr15	43178605	A	G	ENST00000260403	ENSG00000137842	TMEM62	FALSE	FALSE
chr15	43178605	A	T	ENST00000260403	ENSG00000137842	TMEM62	FALSE	FALSE
chr15	43178606	G	A	ENST00000260403	ENSG00000137842	TMEM62	FALSE	FALSE
chr15	43178606	G	C	ENST00000260403	ENSG00000137842	TMEM62	FALSE	FALSE
chr15	43178606	G	T	ENST00000260403	ENSG00000137842	TMEM62	FALSE	FALSE
chr15	43178613	C	A	ENST00000260403	ENSG00000137842	TMEM62	TRUE	TRUE
chr15	43178613	C	G	ENST00000260403	ENSG00000137842	TMEM62	TRUE	TRUE
chr15	43178634	C	A	ENST00000260403	ENSG00000137842	TMEM62	TRUE	TRUE
chr15	43178634	C	G	ENST00000260403	ENSG00000137842	TMEM62	TRUE	TRUE
chr15	43178652	T	A	ENST00000260403	ENSG00000137842	TMEM62	TRUE	TRUE
chr15	43178657	A	T	ENST00000260403	ENSG00000137842	TMEM62	TRUE	TRUE
chr15	43178674	C	A	ENST00000260403	ENSG00000137842	TMEM62	TRUE	TRUE
chr15	43178674	C	G	ENST00000260403	ENSG00000137842	TMEM62	TRUE	TRUE
chr15	43178677	T	A	ENST00000260403	ENSG00000137842	TMEM62	TRUE	TRUE
chr15	43178677	T	G	ENST00000260403	ENSG00000137842	TMEM62	TRUE	TRUE
chr15	43178685	T	A	ENST00000260403	ENSG00000137842	TMEM62	TRUE	TRUE
chr15	43178688	T	A	ENST00000260403	ENSG00000137842	TMEM62	TRUE	TRUE
chr15	43178691	T	A	ENST00000260403	ENSG00000137842	TMEM62	TRUE	TRUE
chr15	43178701	T	A	ENST00000260403	ENSG00000137842	TMEM62	TRUE	TRUE
chr15	43178701	T	G	ENST00000260403	ENSG00000137842	TMEM62	TRUE	TRUE
chr15	43178712	G	A	ENST00000260403	ENSG00000137842	TMEM62	TRUE	FALSE
chr15	43178712	G	C	ENST00000260403	ENSG00000137842	TMEM62	TRUE	FALSE
chr15	43178712	G	T	ENST00000260403	ENSG00000137842	TMEM62	TRUE	FALSE
chr15	43178713	T	A	ENST00000260403	ENSG00000137842	TMEM62	TRUE	FALSE
chr15	43178713	T	C	ENST00000260403	ENSG00000137842	TMEM62	FALSE	FALSE
chr15	43178713	T	G	ENST00000260403	ENSG00000137842	TMEM62	TRUE	FALSE
chr15	43181179	A	C	ENST00000260403	ENSG00000137842	TMEM62	TRUE	FALSE
chr15	43181179	A	G	ENST00000260403	ENSG00000137842	TMEM62	TRUE	FALSE
chr15	43181179	A	T	ENST00000260403	ENSG00000137842	TMEM62	TRUE	FALSE
chr15	43181180	G	A	ENST00000260403	ENSG00000137842	TMEM62	TRUE	FALSE
chr15	43181180	G	C	ENST00000260403	ENSG00000137842	TMEM62	TRUE	FALSE
chr15	43181180	G	T	ENST00000260403	ENSG00000137842	TMEM62	TRUE	FALSE
chr15	43181187	G	A	ENST00000260403	ENSG00000137842	TMEM62	TRUE	TRUE
chr15	43181188	G	A	ENST00000260403	ENSG00000137842	TMEM62	TRUE	TRUE
chr15	43181198	G	T	ENST00000260403	ENSG00000137842	TMEM62	TRUE	TRUE
chr15	43181213	A	T	ENST00000260403	ENSG00000137842	TMEM62	TRUE	TRUE
chr15	43181224	C	A	ENST00000260403	ENSG00000137842	TMEM62	TRUE	TRUE
chr15	43181227	C	A	ENST00000260403	ENSG00000137842	TMEM62	TRUE	TRUE
chr15	43181252	G	T	ENST00000260403	ENSG00000137842	TMEM62	FALSE	FALSE
chr15	43181264	C	T	ENST00000260403	ENSG00000137842	TMEM62	FALSE	FALSE
chr15	43181288	G	T	ENST00000260403	ENSG00000137842	TMEM62	FALSE	FALSE
chr15	43181297	C	T	ENST00000260403	ENSG00000137842	TMEM62	FALSE	FALSE
chr15	43181300	G	A	ENST00000260403	ENSG00000137842	TMEM62	TRUE	FALSE
chr15	43181300	G	C	ENST00000260403	ENSG00000137842	TMEM62	TRUE	FALSE
chr15	43181300	G	T	ENST00000260403	ENSG00000137842	TMEM62	TRUE	FALSE
chr15	43181301	T	A	ENST00000260403	ENSG00000137842	TMEM62	TRUE	FALSE
chr15	43181301	T	C	ENST00000260403	ENSG00000137842	TMEM62	TRUE	FALSE
chr15	43181301	T	G	ENST00000260403	ENSG00000137842	TMEM62	TRUE	FALSE
chr15	43184258	A	C	ENST00000260403	ENSG00000137842	TMEM62	FALSE	FALSE
chr15	43184258	A	G	ENST00000260403	ENSG00000137842	TMEM62	FALSE	FALSE
chr15	43184258	A	T	ENST00000260403	ENSG00000137842	TMEM62	FALSE	FALSE
chr15	43184259	G	A	ENST00000260403	ENSG00000137842	TMEM62	FALSE	FALSE
chr15	43184259	G	C	ENST00000260403	ENSG00000137842	TMEM62	FALSE	FALSE
chr15	43184259	G	T	ENST00000260403	ENSG00000137842	TMEM62	FALSE	FALSE
chr15	43184282	T	A	ENST00000260403	ENSG00000137842	TMEM62	FALSE	FALSE
chr15	43184292	C	A	ENST00000260403	ENSG00000137842	TMEM62	FALSE	FALSE
chr15	43184292	C	G	ENST00000260403	ENSG00000137842	TMEM62	FALSE	FALSE
chr15	43184298	T	A	ENST00000260403	ENSG00000137842	TMEM62	FALSE	FALSE
chr15	43184300	G	A	ENST00000260403	ENSG00000137842	TMEM62	FALSE	FALSE
chr15	43184301	G	A	ENST00000260403	ENSG00000137842	TMEM62	FALSE	FALSE
chr15	43184306	T	A	ENST00000260403	ENSG00000137842	TMEM62	FALSE	FALSE
chr15	43184311	C	T	ENST00000260403	ENSG00000137842	TMEM62	FALSE	FALSE
chr15	43184319	C	A	ENST00000260403	ENSG00000137842	TMEM62	FALSE	FALSE
chr15	43184350	C	T	ENST00000260403	ENSG00000137842	TMEM62	FALSE	FALSE
chr15	43184353	A	T	ENST00000260403	ENSG00000137842	TMEM62	FALSE	FALSE
chr15	43184356	A	T	ENST00000260403	ENSG00000137842	TMEM62	FALSE	FALSE
chr15	43184361	C	A	ENST00000260403	ENSG00000137842	TMEM62	FALSE	FALSE
chr15	43184361	C	G	ENST00000260403	ENSG00000137842	TMEM62	FALSE	FALSE
chr15	43184363	T	A	ENST00000260403	ENSG00000137842	TMEM62	FALSE	FALSE
chr15	43184365	A	T	ENST00000260403	ENSG00000137842	TMEM62	FALSE	FALSE
chr15	43184403	C	A	ENST00000260403	ENSG00000137842	TMEM62	FALSE	FALSE
chr15	43184403	C	G	ENST00000260403	ENSG00000137842	TMEM62	FALSE	FALSE
chr15	43184408	G	A	ENST00000260403	ENSG00000137842	TMEM62	FALSE	FALSE
chr15	43184409	G	A	ENST00000260403	ENSG00000137842	TMEM62	FALSE	FALSE
chr15	43184410	C	T	ENST00000260403	ENSG00000137842	TMEM62	FALSE	FALSE
chr15	43184418	T	A	ENST00000260403	ENSG00000137842	TMEM62	FALSE	FALSE
chr15	43184418	T	G	ENST00000260403	ENSG00000137842	TMEM62	FALSE	FALSE
chr15	43184424	C	A	ENST00000260403	ENSG00000137842	TMEM62	FALSE	FALSE
chr15	43184427	C	A	ENST00000260403	ENSG00000137842	TMEM62	FALSE	FALSE
chr15	43184427	C	G	ENST00000260403	ENSG00000137842	TMEM62	FALSE	FALSE
chr15	43184436	T	A	ENST00000260403	ENSG00000137842	TMEM62	FALSE	FALSE
chr15	43184436	T	G	ENST00000260403	ENSG00000137842	TMEM62	FALSE	FALSE
chr15	43184445	C	A	ENST00000260403	ENSG00000137842	TMEM62	FALSE	FALSE
chr15	43184445	C	G	ENST00000260403	ENSG00000137842	TMEM62	FALSE	FALSE
chr15	43184462	T	A	ENST00000260403	ENSG00000137842	TMEM62	FALSE	FALSE
chr15	43184462	T	G	ENST00000260403	ENSG00000137842	TMEM62	FALSE	FALSE
chr15	43184474	T	A	ENST00000260403	ENSG00000137842	TMEM62	FALSE	FALSE
chr15	43184483	G	A	ENST00000260403	ENSG00000137842	TMEM62	FALSE	FALSE
chr15	43184484	G	A	ENST00000260403	ENSG00000137842	TMEM62	FALSE	FALSE
chr15	43184486	T	A	ENST00000260403	ENSG00000137842	TMEM62	FALSE	FALSE
chr15	43184517	T	A	ENST00000260403	ENSG00000137842	TMEM62	FALSE	FALSE
chr15	43184517	T	G	ENST00000260403	ENSG00000137842	TMEM62	FALSE	FALSE
chr15	43184522	G	A	ENST00000260403	ENSG00000137842	TMEM62	FALSE	FALSE
chr15	43184523	G	A	ENST00000260403	ENSG00000137842	TMEM62	FALSE	FALSE
chr15	43184539	A	T	ENST00000260403	ENSG00000137842	TMEM62	FALSE	FALSE
chr15	43184545	G	T	ENST00000260403	ENSG00000137842	TMEM62	FALSE	FALSE
chr15	43184560	C	T	ENST00000260403	ENSG00000137842	TMEM62	FALSE	FALSE
chr15	43184564	T	A	ENST00000260403	ENSG00000137842	TMEM62	FALSE	FALSE
chr15	43184564	T	G	ENST00000260403	ENSG00000137842	TMEM62	FALSE	FALSE
chr15	43184566	A	T	ENST00000260403	ENSG00000137842	TMEM62
chr15	43185545	C	A	ENST00000300213	ENSG00000166946	CCNDBP1	FALSE	FALSE
chr15	43185551	T	A	ENST00000300213	ENSG00000166946	CCNDBP1	TRUE	FALSE
chr15	43185553	G	T	ENST00000300213	ENSG00000166946	CCNDBP1	TRUE	FALSE
chr15	43185556	C	T	ENST00000300213	ENSG00000166946	CCNDBP1	TRUE	FALSE
chr15	43185569	T	A	ENST00000300213	ENSG00000166946	CCNDBP1	TRUE	FALSE
chr15	43185574	G	T	ENST00000300213	ENSG00000166946	CCNDBP1	TRUE	TRUE
chr15	43185577	G	T	ENST00000300213	ENSG00000166946	CCNDBP1	TRUE	TRUE
chr15	43185587	T	A	ENST00000300213	ENSG00000166946	CCNDBP1	TRUE	TRUE
chr15	43185598	C	T	ENST00000300213	ENSG00000166946	CCNDBP1	TRUE	TRUE
chr15	43185608	G	A	ENST00000300213	ENSG00000166946	CCNDBP1	TRUE	FALSE
chr15	43185608	G	C	ENST00000300213	ENSG00000166946	CCNDBP1	TRUE	FALSE
chr15	43185608	G	T	ENST00000300213	ENSG00000166946	CCNDBP1	TRUE	FALSE
chr15	43185609	T	A	ENST00000300213	ENSG00000166946	CCNDBP1	TRUE	FALSE
chr15	43185609	T	C	ENST00000300213	ENSG00000166946	CCNDBP1	TRUE	FALSE
chr15	43185609	T	G	ENST00000300213	ENSG00000166946	CCNDBP1	TRUE	FALSE
chr15	43185818	A	C	ENST00000300213	ENSG00000166946	CCNDBP1	FALSE	FALSE
chr15	43185818	A	G	ENST00000300213	ENSG00000166946	CCNDBP1	TRUE	FALSE
chr15	43185818	A	T	ENST00000300213	ENSG00000166946	CCNDBP1	FALSE	FALSE
chr15	43185819	G	A	ENST00000300213	ENSG00000166946	CCNDBP1	FALSE	FALSE
chr15	43185819	G	C	ENST00000300213	ENSG00000166946	CCNDBP1	FALSE	FALSE
chr15	43185819	G	T	ENST00000300213	ENSG00000166946	CCNDBP1	FALSE	FALSE
chr15	43185825	G	T	ENST00000300213	ENSG00000166946	CCNDBP1	TRUE	TRUE
chr15	43185831	C	T	ENST00000300213	ENSG00000166946	CCNDBP1	TRUE	TRUE
chr15	43185834	G	T	ENST00000300213	ENSG00000166946	CCNDBP1	TRUE	TRUE
chr15	43185843	G	T	ENST00000300213	ENSG00000166946	CCNDBP1	TRUE	TRUE
chr15	43185846	G	T	ENST00000300213	ENSG00000166946	CCNDBP1	TRUE	TRUE
chr15	43185855	C	T	ENST00000300213	ENSG00000166946	CCNDBP1	TRUE	TRUE
chr15	43185858	G	T	ENST00000300213	ENSG00000166946	CCNDBP1	TRUE	TRUE
chr15	43185868	G	A	ENST00000300213	ENSG00000166946	CCNDBP1	TRUE	TRUE
chr15	43185869	G	A	ENST00000300213	ENSG00000166946	CCNDBP1	TRUE	TRUE
chr15	43185870	A	T	ENST00000300213	ENSG00000166946	CCNDBP1	TRUE	TRUE
chr15	43185873	A	T	ENST00000300213	ENSG00000166946	CCNDBP1	TRUE	TRUE
chr15	43185880	G	A	ENST00000300213	ENSG00000166946	CCNDBP1	TRUE	FALSE
chr15	43185880	G	C	ENST00000300213	ENSG00000166946	CCNDBP1	TRUE	FALSE
chr15	43185880	G	T	ENST00000300213	ENSG00000166946	CCNDBP1	TRUE	FALSE
chr15	43185881	T	A	ENST00000300213	ENSG00000166946	CCNDBP1	TRUE	FALSE
chr15	43185881	T	C	ENST00000300213	ENSG00000166946	CCNDBP1	TRUE	FALSE
chr15	43185881	T	G	ENST00000300213	ENSG00000166946	CCNDBP1	TRUE	FALSE
chr15	43186152	A	C	ENST00000300213	ENSG00000166946	CCNDBP1	FALSE	FALSE
chr15	43186152	A	G	ENST00000300213	ENSG00000166946	CCNDBP1	FALSE	FALSE
chr15	43186152	A	T	ENST00000300213	ENSG00000166946	CCNDBP1	FALSE	FALSE
chr15	43186153	G	A	ENST00000300213	ENSG00000166946	CCNDBP1	FALSE	FALSE
chr15	43186153	G	C	ENST00000300213	ENSG00000166946	CCNDBP1	FALSE	FALSE
chr15	43186153	G	T	ENST00000300213	ENSG00000166946	CCNDBP1	FALSE	FALSE
chr15	43186156	G	T	ENST00000300213	ENSG00000166946	CCNDBP1	TRUE	TRUE
chr15	43186175	C	A	ENST00000300213	ENSG00000166946	CCNDBP1	TRUE	TRUE
chr15	43186175	C	G	ENST00000300213	ENSG00000166946	CCNDBP1	TRUE	TRUE
chr15	43186180	G	T	ENST00000300213	ENSG00000166946	CCNDBP1	TRUE	TRUE
chr15	43186210	C	T	ENST00000300213	ENSG00000166946	CCNDBP1	TRUE	TRUE
chr15	43186231	C	T	ENST00000300213	ENSG00000166946	CCNDBP1	TRUE	TRUE
chr15	43186234	G	A	ENST00000300213	ENSG00000166946	CCNDBP1	FALSE	FALSE
chr15	43186234	G	C	ENST00000300213	ENSG00000166946	CCNDBP1	FALSE	FALSE
chr15	43186234	G	T	ENST00000300213	ENSG00000166946	CCNDBP1	FALSE	FALSE
chr15	43186235	T	A	ENST00000300213	ENSG00000166946	CCNDBP1	FALSE	FALSE
chr15	43186235	T	C	ENST00000300213	ENSG00000166946	CCNDBP1	FALSE	FALSE
chr15	43186235	T	G	ENST00000300213	ENSG00000166946	CCNDBP1	FALSE	FALSE
chr15	43189197	A	C	ENST00000300213	ENSG00000166946	CCNDBP1	TRUE	FALSE
chr15	43189197	A	G	ENST00000300213	ENSG00000166946	CCNDBP1	TRUE	FALSE
chr15	43189197	A	T	ENST00000300213	ENSG00000166946	CCNDBP1	TRUE	FALSE
chr15	43189198	G	A	ENST00000300213	ENSG00000166946	CCNDBP1	TRUE	FALSE
chr15	43189198	G	C	ENST00000300213	ENSG00000166946	CCNDBP1	TRUE	FALSE
chr15	43189198	G	T	ENST00000300213	ENSG00000166946	CCNDBP1	TRUE	FALSE
chr15	43189199	G	T	ENST00000300213	ENSG00000166946	CCNDBP1
chr15	43189205	C	T	ENST00000300213	ENSG00000166946	CCNDBP1	TRUE	TRUE
chr15	43189208	A	T	ENST00000300213	ENSG00000166946	CCNDBP1	TRUE	TRUE
chr15	43189216	T	A	ENST00000300213	ENSG00000166946	CCNDBP1	TRUE	TRUE
chr15	43189217	G	T	ENST00000300213	ENSG00000166946	CCNDBP1	TRUE	TRUE
chr15	43189220	C	T	ENST00000300213	ENSG00000166946	CCNDBP1	TRUE	TRUE
chr15	43189238	A	T	ENST00000300213	ENSG00000166946	CCNDBP1	TRUE	TRUE
chr15	43189258	C	A	ENST00000300213	ENSG00000166946	CCNDBP1	TRUE	TRUE
chr15	43189258	C	G	ENST00000300213	ENSG00000166946	CCNDBP1	TRUE	TRUE
chr15	43189261	T	A	ENST00000300213	ENSG00000166946	CCNDBP1	TRUE	TRUE
chr15	43189261	T	G	ENST00000300213	ENSG00000166946	CCNDBP1	TRUE	TRUE
chr15	43189263	T	A	ENST00000300213	ENSG00000166946	CCNDBP1	TRUE	TRUE
chr15	43189271	A	T	ENST00000300213	ENSG00000166946	CCNDBP1	TRUE	TRUE
chr15	43189277	C	T	ENST00000300213	ENSG00000166946	CCNDBP1	TRUE	TRUE
chr15	43189281	G	A	ENST00000300213	ENSG00000166946	CCNDBP1	TRUE	FALSE
chr15	43189281	G	C	ENST00000300213	ENSG00000166946	CCNDBP1	TRUE	FALSE
chr15	43189281	G	T	ENST00000300213	ENSG00000166946	CCNDBP1	TRUE	FALSE
chr15	43189282	T	A	ENST00000300213	ENSG00000166946	CCNDBP1	TRUE	FALSE
chr15	43189282	T	C	ENST00000300213	ENSG00000166946	CCNDBP1	TRUE	FALSE
chr15	43189282	T	G	ENST00000300213	ENSG00000166946	CCNDBP1	TRUE	FALSE
chr15	43190053	A	C	ENST00000300213	ENSG00000166946	CCNDBP1	TRUE	FALSE
chr15	43190053	A	G	ENST00000300213	ENSG00000166946	CCNDBP1	TRUE	FALSE
chr15	43190053	A	T	ENST00000300213	ENSG00000166946	CCNDBP1	TRUE	FALSE
chr15	43190054	G	A	ENST00000300213	ENSG00000166946	CCNDBP1	TRUE	FALSE
chr15	43190054	G	C	ENST00000300213	ENSG00000166946	CCNDBP1	TRUE	FALSE
chr15	43190054	G	T	ENST00000300213	ENSG00000166946	CCNDBP1	TRUE	FALSE
chr15	43190066	A	T	ENST00000300213	ENSG00000166946	CCNDBP1	TRUE	TRUE
chr15	43190069	A	T	ENST00000300213	ENSG00000166946	CCNDBP1	TRUE	TRUE
chr15	43190114	C	T	ENST00000300213	ENSG00000166946	CCNDBP1	TRUE	TRUE
chr15	43190123	G	T	ENST00000300213	ENSG00000166946	CCNDBP1	TRUE	TRUE
chr15	43190147	C	T	ENST00000300213	ENSG00000166946	CCNDBP1	TRUE	TRUE
chr15	43190152	G	A	ENST00000300213	ENSG00000166946	CCNDBP1	TRUE	FALSE
chr15	43190152	G	C	ENST00000300213	ENSG00000166946	CCNDBP1	TRUE	FALSE
chr15	43190152	G	T	ENST00000300213	ENSG00000166946	CCNDBP1	TRUE	FALSE
chr15	43190153	T	A	ENST00000300213	ENSG00000166946	CCNDBP1	TRUE	FALSE
chr15	43190153	T	C	ENST00000300213	ENSG00000166946	CCNDBP1	TRUE	FALSE
chr15	43190153	T	G	ENST00000300213	ENSG00000166946	CCNDBP1	TRUE	FALSE
chr15	43190323	A	C	ENST00000300213	ENSG00000166946	CCNDBP1	TRUE	FALSE
chr15	43190323	A	G	ENST00000300213	ENSG00000166946	CCNDBP1	TRUE	FALSE
chr15	43190323	A	T	ENST00000300213	ENSG00000166946	CCNDBP1	TRUE	FALSE
chr15	43190324	G	A	ENST00000300213	ENSG00000166946	CCNDBP1	TRUE	FALSE
chr15	43190324	G	C	ENST00000300213	ENSG00000166946	CCNDBP1	TRUE	FALSE
chr15	43190324	G	T	ENST00000300213	ENSG00000166946	CCNDBP1	TRUE	FALSE
chr15	43190329	G	T	ENST00000300213	ENSG00000166946	CCNDBP1	TRUE	TRUE
chr15	43190352	C	A	ENST00000300213	ENSG00000166946	CCNDBP1	TRUE	TRUE
chr15	43190352	C	G	ENST00000300213	ENSG00000166946	CCNDBP1	TRUE	TRUE
chr15	43190363	G	A	ENST00000300213	ENSG00000166946	CCNDBP1	TRUE	TRUE
chr15	43190364	G	A	ENST00000300213	ENSG00000166946	CCNDBP1	TRUE	TRUE
chr15	43190373	C	A	ENST00000300213	ENSG00000166946	CCNDBP1	TRUE	TRUE
chr15	43190374	C	T	ENST00000300213	ENSG00000166946	CCNDBP1	TRUE	TRUE
chr15	43190377	C	T	ENST00000300213	ENSG00000166946	CCNDBP1	TRUE	TRUE
chr15	43190386	C	T	ENST00000300213	ENSG00000166946	CCNDBP1	TRUE	TRUE
chr15	43190395	A	T	ENST00000300213	ENSG00000166946	CCNDBP1	TRUE	TRUE
chr15	43190399	G	A	ENST00000300213	ENSG00000166946	CCNDBP1	TRUE	FALSE
chr15	43190399	G	C	ENST00000300213	ENSG00000166946	CCNDBP1	TRUE	FALSE
chr15	43190399	G	T	ENST00000300213	ENSG00000166946	CCNDBP1	TRUE	FALSE
chr15	43190400	T	A	ENST00000300213	ENSG00000166946	CCNDBP1	TRUE	FALSE
chr15	43190400	T	C	ENST00000300213	ENSG00000166946	CCNDBP1	TRUE	FALSE
chr15	43190400	T	G	ENST00000300213	ENSG00000166946	CCNDBP1	TRUE	FALSE
chr15	43190964	A	C	ENST00000300213	ENSG00000166946	CCNDBP1	TRUE	FALSE
chr15	43190964	A	G	ENST00000300213	ENSG00000166946	CCNDBP1	TRUE	FALSE
chr15	43190964	A	T	ENST00000300213	ENSG00000166946	CCNDBP1	TRUE	FALSE
chr15	43190965	G	A	ENST00000300213	ENSG00000166946	CCNDBP1	TRUE	FALSE
chr15	43190965	G	C	ENST00000300213	ENSG00000166946	CCNDBP1	TRUE	FALSE
chr15	43190965	G	T	ENST00000300213	ENSG00000166946	CCNDBP1	TRUE	FALSE
chr15	43190971	A	T	ENST00000300213	ENSG00000166946	CCNDBP1	TRUE	TRUE
chr15	43190987	T	A	ENST00000300213	ENSG00000166946	CCNDBP1	TRUE	TRUE
chr15	43190998	A	T	ENST00000300213	ENSG00000166946	CCNDBP1	TRUE	TRUE
chr15	43191016	A	T	ENST00000300213	ENSG00000166946	CCNDBP1	TRUE	TRUE
chr15	43191028	G	T	ENST00000300213	ENSG00000166946	CCNDBP1	TRUE	TRUE
chr15	43191031	G	T	ENST00000300213	ENSG00000166946	CCNDBP1	TRUE	TRUE
chr15	43191037	G	T	ENST00000300213	ENSG00000166946	CCNDBP1	TRUE	TRUE
chr15	43191040	C	T	ENST00000300213	ENSG00000166946	CCNDBP1	TRUE	TRUE
chr15	43191043	G	A	ENST00000300213	ENSG00000166946	CCNDBP1	TRUE	FALSE
chr15	43191043	G	C	ENST00000300213	ENSG00000166946	CCNDBP1	TRUE	FALSE
chr15	43191043	G	T	ENST00000300213	ENSG00000166946	CCNDBP1	TRUE	FALSE
chr15	43191044	T	A	ENST00000300213	ENSG00000166946	CCNDBP1	TRUE	FALSE
chr15	43191044	T	C	ENST00000300213	ENSG00000166946	CCNDBP1	TRUE	FALSE
chr15	43191044	T	G	ENST00000300213	ENSG00000166946	CCNDBP1	TRUE	FALSE
chr15	43191393	A	C	ENST00000300213	ENSG00000166946	CCNDBP1	TRUE	FALSE
chr15	43191393	A	G	ENST00000300213	ENSG00000166946	CCNDBP1	TRUE	FALSE
chr15	43191393	A	T	ENST00000300213	ENSG00000166946	CCNDBP1	TRUE	FALSE
chr15	43191394	G	A	ENST00000300213	ENSG00000166946	CCNDBP1	TRUE	FALSE
chr15	43191394	G	C	ENST00000300213	ENSG00000166946	CCNDBP1	TRUE	FALSE
chr15	43191394	G	T	ENST00000300213	ENSG00000166946	CCNDBP1	TRUE	FALSE
chr15	43191401	G	T	ENST00000300213	ENSG00000166946	CCNDBP1	TRUE	TRUE
chr15	43191404	G	T	ENST00000300213	ENSG00000166946	CCNDBP1
chr15	43191409	T	A	ENST00000300213	ENSG00000166946	CCNDBP1	TRUE	TRUE
chr15	43191418	C	A	ENST00000300213	ENSG00000166946	CCNDBP1	TRUE	TRUE
chr15	43191418	C	G	ENST00000300213	ENSG00000166946	CCNDBP1	TRUE	TRUE
chr15	43191429	T	A	ENST00000300213	ENSG00000166946	CCNDBP1	TRUE	TRUE
chr15	43191440	G	T	ENST00000300213	ENSG00000166946	CCNDBP1	TRUE	TRUE
chr15	43191443	G	T	ENST00000300213	ENSG00000166946	CCNDBP1	TRUE	TRUE
chr15	43191470	G	T	ENST00000300213	ENSG00000166946	CCNDBP1	TRUE	TRUE
chr15	43191483	T	A	ENST00000300213	ENSG00000166946	CCNDBP1	TRUE	TRUE
chr15	43191500	C	T	ENST00000300213	ENSG00000166946	CCNDBP1	TRUE	TRUE
chr15	43191507	T	A	ENST00000300213	ENSG00000166946	CCNDBP1	TRUE	TRUE
chr15	43191511	T	A	ENST00000300213	ENSG00000166946	CCNDBP1	TRUE	TRUE
chr15	43191511	T	G	ENST00000300213	ENSG00000166946	CCNDBP1	TRUE	TRUE
chr15	43191513	G	A	ENST00000300213	ENSG00000166946	CCNDBP1	TRUE	TRUE
chr15	43191514	G	A	ENST00000300213	ENSG00000166946	CCNDBP1	TRUE	TRUE
chr15	43191516	C	A	ENST00000300213	ENSG00000166946	CCNDBP1	TRUE	TRUE
chr15	43191516	C	G	ENST00000300213	ENSG00000166946	CCNDBP1	TRUE	TRUE
chr15	43191518	G	T	ENST00000300213	ENSG00000166946	CCNDBP1	TRUE	TRUE
chr15	43191527	C	T	ENST00000300213	ENSG00000166946	CCNDBP1	TRUE	TRUE
chr15	43191530	G	T	ENST00000300213	ENSG00000166946	CCNDBP1	TRUE	TRUE
chr15	43191547	C	A	ENST00000300213	ENSG00000166946	CCNDBP1	TRUE	TRUE
chr15	43191560	A	T	ENST00000300213	ENSG00000166946	CCNDBP1	TRUE	TRUE
chr15	43191569	A	T	ENST00000300213	ENSG00000166946	CCNDBP1	TRUE	TRUE
chr15	43191577	C	A	ENST00000300213	ENSG00000166946	CCNDBP1	TRUE	TRUE
chr15	43191581	A	T	ENST00000300213	ENSG00000166946	CCNDBP1	TRUE	TRUE
chr15	43191584	A	T	ENST00000300213	ENSG00000166946	CCNDBP1	TRUE	TRUE
chr15	43191597	T	A	ENST00000300213	ENSG00000166946	CCNDBP1	TRUE	TRUE
chr15	43191597	T	G	ENST00000300213	ENSG00000166946	CCNDBP1	TRUE	TRUE
chr15	43191605	G	T	ENST00000300213	ENSG00000166946	CCNDBP1	TRUE	TRUE
chr15	43191614	A	T	ENST00000300213	ENSG00000166946	CCNDBP1	TRUE	TRUE
chr15	43191617	A	T	ENST00000300213	ENSG00000166946	CCNDBP1	TRUE	TRUE
chr15	43191623	C	T	ENST00000300213	ENSG00000166946	CCNDBP1	TRUE	TRUE
chr15	43191632	C	T	ENST00000300213	ENSG00000166946	CCNDBP1	TRUE	TRUE
chr15	43191662	G	T	ENST00000300213	ENSG00000166946	CCNDBP1	TRUE	TRUE
chr15	43191676	G	A	ENST00000300213	ENSG00000166946	CCNDBP1	TRUE	FALSE
chr15	43191676	G	C	ENST00000300213	ENSG00000166946	CCNDBP1	TRUE	FALSE
chr15	43191676	G	T	ENST00000300213	ENSG00000166946	CCNDBP1	TRUE	FALSE
chr15	43191677	T	A	ENST00000300213	ENSG00000166946	CCNDBP1	TRUE	FALSE
chr15	43191677	T	C	ENST00000300213	ENSG00000166946	CCNDBP1	TRUE	FALSE
chr15	43191677	T	G	ENST00000300213	ENSG00000166946	CCNDBP1	TRUE	FALSE
chr15	43192741	A	C	ENST00000300213	ENSG00000166946	CCNDBP1	TRUE	FALSE
chr15	43192741	A	G	ENST00000300213	ENSG00000166946	CCNDBP1	TRUE	FALSE
chr15	43192741	A	T	ENST00000300213	ENSG00000166946	CCNDBP1	TRUE	FALSE
chr15	43192742	G	A	ENST00000300213	ENSG00000166946	CCNDBP1	TRUE	FALSE
chr15	43192742	G	C	ENST00000300213	ENSG00000166946	CCNDBP1	TRUE	FALSE
chr15	43192742	G	T	ENST00000300213	ENSG00000166946	CCNDBP1	TRUE	FALSE
chr15	43192754	T	A	ENST00000300213	ENSG00000166946	CCNDBP1	TRUE	TRUE
chr15	43192770	T	A	ENST00000300213	ENSG00000166946	CCNDBP1	TRUE	TRUE
chr15	43192770	T	G	ENST00000300213	ENSG00000166946	CCNDBP1	TRUE	TRUE
chr15	43192782	T	A	ENST00000300213	ENSG00000166946	CCNDBP1	TRUE	TRUE
chr15	43192795	C	T	ENST00000300213	ENSG00000166946	CCNDBP1	TRUE	TRUE
chr15	43192804	G	A	ENST00000300213	ENSG00000166946	CCNDBP1	TRUE	FALSE
chr15	43192804	G	C	ENST00000300213	ENSG00000166946	CCNDBP1	TRUE	FALSE
chr15	43192804	G	T	ENST00000300213	ENSG00000166946	CCNDBP1	TRUE	FALSE
chr15	43192805	T	A	ENST00000300213	ENSG00000166946	CCNDBP1	TRUE	FALSE
chr15	43192805	T	C	ENST00000300213	ENSG00000166946	CCNDBP1	TRUE	FALSE
chr15	43192805	T	G	ENST00000300213	ENSG00000166946	CCNDBP1	TRUE	FALSE
chr15	43194413	A	C	ENST00000300213	ENSG00000166946	CCNDBP1	TRUE	FALSE
chr15	43194413	A	G	ENST00000300213	ENSG00000166946	CCNDBP1	TRUE	FALSE
chr15	43194413	A	T	ENST00000300213	ENSG00000166946	CCNDBP1	TRUE	FALSE
chr15	43194414	G	A	ENST00000300213	ENSG00000166946	CCNDBP1	TRUE	FALSE
chr15	43194414	G	C	ENST00000300213	ENSG00000166946	CCNDBP1	TRUE	FALSE
chr15	43194414	G	T	ENST00000300213	ENSG00000166946	CCNDBP1	TRUE	FALSE
chr15	43194421	A	T	ENST00000300213	ENSG00000166946	CCNDBP1	FALSE	FALSE
chr15	43194437	T	A	ENST00000300213	ENSG00000166946	CCNDBP1	FALSE	FALSE
chr15	43194437	T	G	ENST00000300213	ENSG00000166946	CCNDBP1	FALSE	FALSE
chr15	43194439	A	T	ENST00000300213	ENSG00000166946	CCNDBP1	FALSE	FALSE
chr15	43194442	A	T	ENST00000300213	ENSG00000166946	CCNDBP1	FALSE	FALSE
chr15	43194451	G	T	ENST00000300213	ENSG00000166946	CCNDBP1	FALSE	FALSE
chr15	43194460	A	T	ENST00000300213	ENSG00000166946	CCNDBP1	FALSE	FALSE
chr15	43194462	G	A	ENST00000300213	ENSG00000166946	CCNDBP1	TRUE	FALSE
chr15	43194462	G	C	ENST00000300213	ENSG00000166946	CCNDBP1	TRUE	FALSE
chr15	43194462	G	T	ENST00000300213	ENSG00000166946	CCNDBP1	TRUE	FALSE
chr15	43194463	T	A	ENST00000300213	ENSG00000166946	CCNDBP1	TRUE	FALSE
chr15	43194463	T	C	ENST00000300213	ENSG00000166946	CCNDBP1	TRUE	FALSE
chr15	43194463	T	G	ENST00000300213	ENSG00000166946	CCNDBP1	TRUE	FALSE
chr15	43194725	A	C	ENST00000300213	ENSG00000166946	CCNDBP1	FALSE	FALSE
chr15	43194725	A	G	ENST00000300213	ENSG00000166946	CCNDBP1	FALSE	FALSE
chr15	43194725	A	T	ENST00000300213	ENSG00000166946	CCNDBP1	FALSE	FALSE
chr15	43194726	G	A	ENST00000300213	ENSG00000166946	CCNDBP1	FALSE	FALSE
chr15	43194726	G	C	ENST00000300213	ENSG00000166946	CCNDBP1	FALSE	FALSE
chr15	43194726	G	T	ENST00000300213	ENSG00000166946	CCNDBP1	FALSE	FALSE
chr15	43194746	C	T	ENST00000300213	ENSG00000166946	CCNDBP1	FALSE	FALSE
chr15	43194752	G	T	ENST00000300213	ENSG00000166946	CCNDBP1	FALSE	FALSE
chr15	43194762	G	A	ENST00000300213	ENSG00000166946	CCNDBP1	FALSE	FALSE
chr15	43194763	G	A	ENST00000300213	ENSG00000166946	CCNDBP1	FALSE	FALSE
chr15	43194771	T	A	ENST00000300213	ENSG00000166946	CCNDBP1	FALSE	FALSE
chr15	43194771	T	G	ENST00000300213	ENSG00000166946	CCNDBP1	FALSE	FALSE
chr15	43194796	C	A	ENST00000300213	ENSG00000166946	CCNDBP1	FALSE	FALSE
chr15	43194803	A	T	ENST00000300213	ENSG00000166946	CCNDBP1	FALSE	FALSE
chr15	43194809	A	T	ENST00000300213	ENSG00000166946	CCNDBP1	FALSE	FALSE
chr15	43194812	G	T	ENST00000300213	ENSG00000166946	CCNDBP1	FALSE	FALSE
chr15	43194821	C	T	ENST00000300213	ENSG00000166946	CCNDBP1	FALSE	FALSE
chr15	43194827	G	T	ENST00000300213	ENSG00000166946	CCNDBP1	FALSE	FALSE
chr15	43194833	G	T	ENST00000300213	ENSG00000166946	CCNDBP1	FALSE	FALSE
chr15	43194837	T	A	ENST00000300213	ENSG00000166946	CCNDBP1	FALSE	FALSE
chr15	43194837	T	G	ENST00000300213	ENSG00000166946	CCNDBP1	FALSE	FALSE
chr15	43197309	G	C	ENST00000441366	ENSG00000166947	EPB42	FALSE	FALSE
chr15	43197309	G	T	ENST00000441366	ENSG00000166947	EPB42	FALSE	FALSE
chr15	43197316	C	A	ENST00000441366	ENSG00000166947	EPB42	FALSE	FALSE
chr15	43197340	T	A	ENST00000441366	ENSG00000166947	EPB42	FALSE	FALSE
chr15	43197341	A	C	ENST00000441366	ENSG00000166947	EPB42	FALSE	FALSE
chr15	43197341	A	T	ENST00000441366	ENSG00000166947	EPB42	FALSE	FALSE
chr15	43197358	G	A	ENST00000441366	ENSG00000166947	EPB42	FALSE	FALSE
chr15	43197368	G	T	ENST00000441366	ENSG00000166947	EPB42	FALSE	FALSE
chr15	43197379	C	A	ENST00000441366	ENSG00000166947	EPB42	FALSE	FALSE
chr15	43197391	T	A	ENST00000441366	ENSG00000166947	EPB42	FALSE	FALSE
chr15	43197394	G	A	ENST00000441366	ENSG00000166947	EPB42	FALSE	FALSE
chr15	43197421	G	A	ENST00000441366	ENSG00000166947	EPB42	FALSE	FALSE
chr15	43197427	T	A	ENST00000441366	ENSG00000166947	EPB42	FALSE	FALSE
chr15	43197431	A	T	ENST00000441366	ENSG00000166947	EPB42	FALSE	FALSE
chr15	43197445	C	A	ENST00000441366	ENSG00000166947	EPB42	FALSE	FALSE
chr15	43197449	C	T	ENST00000441366	ENSG00000166947	EPB42	FALSE	FALSE
chr15	43197450	C	T	ENST00000441366	ENSG00000166947	EPB42	FALSE	FALSE
chr15	43197456	G	C	ENST00000441366	ENSG00000166947	EPB42	FALSE	FALSE
chr15	43197456	G	T	ENST00000441366	ENSG00000166947	EPB42	FALSE	FALSE
chr15	43197465	C	A	ENST00000441366	ENSG00000166947	EPB42	TRUE	FALSE
chr15	43197465	C	G	ENST00000441366	ENSG00000166947	EPB42	TRUE	FALSE
chr15	43197465	C	T	ENST00000441366	ENSG00000166947	EPB42	TRUE	FALSE
chr15	43197466	T	A	ENST00000441366	ENSG00000166947	EPB42	TRUE	FALSE
chr15	43197466	T	C	ENST00000441366	ENSG00000166947	EPB42	TRUE	FALSE
chr15	43197466	T	G	ENST00000441366	ENSG00000166947	EPB42	TRUE	FALSE
chr15	43201842	A	C	ENST00000441366	ENSG00000166947	EPB42	TRUE	FALSE
chr15	43201842	A	G	ENST00000441366	ENSG00000166947	EPB42	FALSE	FALSE
chr15	43201842	A	T	ENST00000441366	ENSG00000166947	EPB42	TRUE	FALSE
chr15	43201843	C	A	ENST00000441366	ENSG00000166947	EPB42	TRUE	FALSE
chr15	43201843	C	G	ENST00000441366	ENSG00000166947	EPB42	TRUE	FALSE
chr15	43201843	C	T	ENST00000441366	ENSG00000166947	EPB42	TRUE	FALSE
chr15	43201845	T	A	ENST00000441366	ENSG00000166947	EPB42	FALSE	FALSE
chr15	43201846	G	C	ENST00000441366	ENSG00000166947	EPB42	FALSE	FALSE
chr15	43201846	G	T	ENST00000441366	ENSG00000166947	EPB42	FALSE	FALSE
chr15	43201857	C	A	ENST00000441366	ENSG00000166947	EPB42	FALSE	FALSE
chr15	43201860	T	A	ENST00000441366	ENSG00000166947	EPB42	FALSE	FALSE
chr15	43201878	C	A	ENST00000441366	ENSG00000166947	EPB42	FALSE	FALSE
chr15	43201894	A	T	ENST00000441366	ENSG00000166947	EPB42	FALSE	FALSE
chr15	43201902	C	A	ENST00000441366	ENSG00000166947	EPB42	TRUE	TRUE
chr15	43201926	G	A	ENST00000441366	ENSG00000166947	EPB42	TRUE	TRUE
chr15	43201937	G	C	ENST00000441366	ENSG00000166947	EPB42	TRUE	TRUE
chr15	43201937	G	T	ENST00000441366	ENSG00000166947	EPB42	TRUE	TRUE
chr15	43201953	G	A	ENST00000441366	ENSG00000166947	EPB42	TRUE	TRUE
chr15	43201954	A	C	ENST00000441366	ENSG00000166947	EPB42	TRUE	TRUE
chr15	43201954	A	T	ENST00000441366	ENSG00000166947	EPB42	TRUE	TRUE
chr15	43201959	G	A	ENST00000441366	ENSG00000166947	EPB42	TRUE	TRUE
chr15	43201962	C	A	ENST00000441366	ENSG00000166947	EPB42	TRUE	TRUE
chr15	43201968	T	A	ENST00000441366	ENSG00000166947	EPB42	TRUE	TRUE
chr15	43201971	C	A	ENST00000441366	ENSG00000166947	EPB42	TRUE	TRUE
chr15	43201978	C	A	ENST00000441366	ENSG00000166947	EPB42	TRUE	FALSE
chr15	43201978	C	G	ENST00000441366	ENSG00000166947	EPB42	TRUE	FALSE
chr15	43201978	C	T	ENST00000441366	ENSG00000166947	EPB42	TRUE	FALSE
chr15	43201979	T	A	ENST00000441366	ENSG00000166947	EPB42	TRUE	FALSE
chr15	43201979	T	C	ENST00000441366	ENSG00000166947	EPB42	TRUE	FALSE
chr15	43201979	T	G	ENST00000441366	ENSG00000166947	EPB42	TRUE	FALSE
chr15	43203113	A	C	ENST00000441366	ENSG00000166947	EPB42	TRUE	FALSE
chr15	43203113	A	G	ENST00000441366	ENSG00000166947	EPB42	TRUE	FALSE
chr15	43203113	A	T	ENST00000441366	ENSG00000166947	EPB42	TRUE	FALSE
chr15	43203114	C	A	ENST00000441366	ENSG00000166947	EPB42	TRUE	FALSE
chr15	43203114	C	G	ENST00000441366	ENSG00000166947	EPB42	TRUE	FALSE
chr15	43203114	C	T	ENST00000441366	ENSG00000166947	EPB42	TRUE	FALSE
chr15	43203117	T	A	ENST00000441366	ENSG00000166947	EPB42	TRUE	TRUE
chr15	43203135	T	A	ENST00000441366	ENSG00000166947	EPB42	TRUE	TRUE
chr15	43203136	A	T	ENST00000441366	ENSG00000166947	EPB42	TRUE	TRUE
chr15	43203153	C	A	ENST00000441366	ENSG00000166947	EPB42	TRUE	TRUE
chr15	43203156	G	A	ENST00000441366	ENSG00000166947	EPB42	TRUE	TRUE
chr15	43203163	G	T	ENST00000441366	ENSG00000166947	EPB42	TRUE	TRUE
chr15	43203180	C	A	ENST00000441366	ENSG00000166947	EPB42	TRUE	TRUE
chr15	43203207	T	A	ENST00000441366	ENSG00000166947	EPB42	TRUE	TRUE
chr15	43203222	C	A	ENST00000441366	ENSG00000166947	EPB42	TRUE	TRUE
chr15	43203234	G	A	ENST00000441366	ENSG00000166947	EPB42	TRUE	TRUE
chr15	43203237	C	A	ENST00000441366	ENSG00000166947	EPB42	TRUE	TRUE
chr15	43203273	T	A	ENST00000441366	ENSG00000166947	EPB42	TRUE	TRUE
chr15	43203276	C	A	ENST00000441366	ENSG00000166947	EPB42	TRUE	FALSE
chr15	43203276	C	G	ENST00000441366	ENSG00000166947	EPB42	TRUE	FALSE
chr15	43203276	C	T	ENST00000441366	ENSG00000166947	EPB42	TRUE	FALSE
chr15	43203277	T	A	ENST00000441366	ENSG00000166947	EPB42	TRUE	FALSE
chr15	43203277	T	C	ENST00000441366	ENSG00000166947	EPB42	TRUE	FALSE
chr15	43203277	T	G	ENST00000441366	ENSG00000166947	EPB42	TRUE	FALSE
chr15	43206328	A	C	ENST00000441366	ENSG00000166947	EPB42	TRUE	FALSE
chr15	43206328	A	G	ENST00000441366	ENSG00000166947	EPB42	TRUE	FALSE
chr15	43206328	A	T	ENST00000441366	ENSG00000166947	EPB42	TRUE	FALSE
chr15	43206329	C	A	ENST00000441366	ENSG00000166947	EPB42	TRUE	FALSE
chr15	43206329	C	G	ENST00000441366	ENSG00000166947	EPB42	TRUE	FALSE
chr15	43206329	C	T	ENST00000441366	ENSG00000166947	EPB42	TRUE	FALSE
chr15	43206330	C	A	ENST00000441366	ENSG00000166947	EPB42	TRUE	TRUE
chr15	43206360	T	A	ENST00000441366	ENSG00000166947	EPB42	TRUE	TRUE
chr15	43206363	T	A	ENST00000441366	ENSG00000166947	EPB42	TRUE	TRUE
chr15	43206367	C	T	ENST00000441366	ENSG00000166947	EPB42	TRUE	TRUE
chr15	43206368	C	T	ENST00000441366	ENSG00000166947	EPB42	TRUE	TRUE
chr15	43206375	T	A	ENST00000441366	ENSG00000166947	EPB42	TRUE	TRUE
chr15	43206394	G	C	ENST00000441366	ENSG00000166947	EPB42	TRUE	TRUE
chr15	43206394	G	T	ENST00000441366	ENSG00000166947	EPB42	TRUE	TRUE
chr15	43206408	G	A	ENST00000441366	ENSG00000166947	EPB42	TRUE	TRUE
chr15	43206426	G	A	ENST00000441366	ENSG00000166947	EPB42	TRUE	TRUE
chr15	43206435	T	A	ENST00000441366	ENSG00000166947	EPB42	TRUE	TRUE
chr15	43206438	C	A	ENST00000441366	ENSG00000166947	EPB42	TRUE	TRUE
chr15	43206441	G	A	ENST00000441366	ENSG00000166947	EPB42	TRUE	TRUE
chr15	43206444	C	A	ENST00000441366	ENSG00000166947	EPB42	TRUE	TRUE
chr15	43206467	G	C	ENST00000441366	ENSG00000166947	EPB42	TRUE	TRUE
chr15	43206467	G	T	ENST00000441366	ENSG00000166947	EPB42	TRUE	TRUE
chr15	43206474	G	A	ENST00000441366	ENSG00000166947	EPB42	TRUE	TRUE
chr15	43206486	T	A	ENST00000441366	ENSG00000166947	EPB42	TRUE	TRUE
chr15	43206510	T	A	ENST00000441366	ENSG00000166947	EPB42	TRUE	TRUE
chr15	43206512	A	T	ENST00000441366	ENSG00000166947	EPB42	TRUE	TRUE
chr15	43206520	G	C	ENST00000441366	ENSG00000166947	EPB42	TRUE	TRUE
chr15	43206520	G	T	ENST00000441366	ENSG00000166947	EPB42	TRUE	TRUE
chr15	43206540	C	A	ENST00000441366	ENSG00000166947	EPB42	TRUE	TRUE
chr15	43206570	T	A	ENST00000441366	ENSG00000166947	EPB42	TRUE	TRUE
chr15	43206573	C	A	ENST00000441366	ENSG00000166947	EPB42	TRUE	TRUE
chr15	43206579	C	A	ENST00000441366	ENSG00000166947	EPB42	TRUE	TRUE
chr15	43206585	T	A	ENST00000441366	ENSG00000166947	EPB42	TRUE	TRUE
chr15	43206588	C	A	ENST00000441366	ENSG00000166947	EPB42	TRUE	TRUE
chr15	43206591	T	A	ENST00000441366	ENSG00000166947	EPB42	TRUE	TRUE
chr15	43206594	C	A	ENST00000441366	ENSG00000166947	EPB42	TRUE	TRUE
chr15	43206600	T	A	ENST00000441366	ENSG00000166947	EPB42	TRUE	TRUE
chr15	43206603	C	A	ENST00000441366	ENSG00000166947	EPB42	TRUE	TRUE
chr15	43206612	C	A	ENST00000441366	ENSG00000166947	EPB42	TRUE	TRUE
chr15	43206615	T	A	ENST00000441366	ENSG00000166947	EPB42	TRUE	TRUE
chr15	43206618	C	A	ENST00000441366	ENSG00000166947	EPB42	TRUE	TRUE
chr15	43206621	G	A	ENST00000441366	ENSG00000166947	EPB42	TRUE	TRUE
chr15	43206630	C	A	ENST00000441366	ENSG00000166947	EPB42	TRUE	FALSE
chr15	43206630	C	G	ENST00000441366	ENSG00000166947	EPB42	TRUE	FALSE
chr15	43206630	C	T	ENST00000441366	ENSG00000166947	EPB42	TRUE	FALSE
chr15	43206631	T	A	ENST00000441366	ENSG00000166947	EPB42	TRUE	FALSE
chr15	43206631	T	C	ENST00000441366	ENSG00000166947	EPB42	TRUE	FALSE
chr15	43206631	T	G	ENST00000441366	ENSG00000166947	EPB42	TRUE	FALSE
chr15	43207197	A	C	ENST00000441366	ENSG00000166947	EPB42	TRUE	FALSE
chr15	43207197	A	G	ENST00000441366	ENSG00000166947	EPB42	TRUE	FALSE
chr15	43207197	A	T	ENST00000441366	ENSG00000166947	EPB42	TRUE	FALSE
chr15	43207198	C	A	ENST00000441366	ENSG00000166947	EPB42	TRUE	FALSE
chr15	43207198	C	G	ENST00000441366	ENSG00000166947	EPB42	TRUE	FALSE
chr15	43207198	C	T	ENST00000441366	ENSG00000166947	EPB42	TRUE	FALSE
chr15	43207202	C	A	ENST00000441366	ENSG00000166947	EPB42	TRUE	TRUE
chr15	43207206	A	C	ENST00000441366	ENSG00000166947	EPB42	TRUE	TRUE
chr15	43207206	A	T	ENST00000441366	ENSG00000166947	EPB42	TRUE	TRUE
chr15	43207211	T	A	ENST00000441366	ENSG00000166947	EPB42	TRUE	TRUE
chr15	43207212	G	C	ENST00000441366	ENSG00000166947	EPB42	TRUE	TRUE
chr15	43207212	G	T	ENST00000441366	ENSG00000166947	EPB42	TRUE	TRUE
chr15	43207220	G	A	ENST00000441366	ENSG00000166947	EPB42	TRUE	TRUE
chr15	43207232	C	A	ENST00000441366	ENSG00000166947	EPB42	TRUE	TRUE
chr15	43207233	G	T	ENST00000441366	ENSG00000166947	EPB42	TRUE	TRUE
chr15	43207256	T	A	ENST00000441366	ENSG00000166947	EPB42	TRUE	TRUE
chr15	43207278	A	C	ENST00000441366	ENSG00000166947	EPB42	TRUE	TRUE
chr15	43207278	A	T	ENST00000441366	ENSG00000166947	EPB42	TRUE	TRUE
chr15	43207283	T	A	ENST00000441366	ENSG00000166947	EPB42	TRUE	TRUE
chr15	43207300	A	T	ENST00000441366	ENSG00000166947	EPB42	TRUE	TRUE
chr15	43207304	C	A	ENST00000441366	ENSG00000166947	EPB42	TRUE	TRUE
chr15	43207319	C	A	ENST00000441366	ENSG00000166947	EPB42	TRUE	TRUE
chr15	43207320	A	T	ENST00000441366	ENSG00000166947	EPB42	TRUE	TRUE
chr15	43207323	G	T	ENST00000441366	ENSG00000166947	EPB42	TRUE	TRUE
chr15	43207328	T	A	ENST00000441366	ENSG00000166947	EPB42	TRUE	TRUE
chr15	43207329	C	T	ENST00000441366	ENSG00000166947	EPB42	TRUE	TRUE
chr15	43207330	C	T	ENST00000441366	ENSG00000166947	EPB42	TRUE	TRUE
chr15	43207338	A	T	ENST00000441366	ENSG00000166947	EPB42	TRUE	TRUE
chr15	43207342	G	C	ENST00000441366	ENSG00000166947	EPB42	TRUE	TRUE
chr15	43207342	G	T	ENST00000441366	ENSG00000166947	EPB42	TRUE	TRUE
chr15	43207369	G	C	ENST00000441366	ENSG00000166947	EPB42	TRUE	TRUE
chr15	43207369	G	T	ENST00000441366	ENSG00000166947	EPB42	TRUE	TRUE
chr15	43207400	C	A	ENST00000441366	ENSG00000166947	EPB42	TRUE	TRUE
chr15	43207403	T	A	ENST00000441366	ENSG00000166947	EPB42	TRUE	TRUE
chr15	43207412	T	A	ENST00000441366	ENSG00000166947	EPB42	TRUE	TRUE
chr15	43207428	A	T	ENST00000441366	ENSG00000166947	EPB42	TRUE	TRUE
chr15	43207442	C	A	ENST00000441366	ENSG00000166947	EPB42	TRUE	FALSE
chr15	43207442	C	G	ENST00000441366	ENSG00000166947	EPB42	TRUE	FALSE
chr15	43207442	C	T	ENST00000441366	ENSG00000166947	EPB42	TRUE	FALSE
chr15	43207443	T	A	ENST00000441366	ENSG00000166947	EPB42	TRUE	FALSE
chr15	43207443	T	C	ENST00000441366	ENSG00000166947	EPB42	TRUE	FALSE
chr15	43207443	T	G	ENST00000441366	ENSG00000166947	EPB42	TRUE	FALSE
chr15	43208228	A	C	ENST00000441366	ENSG00000166947	EPB42	FALSE	FALSE
chr15	43208228	A	G	ENST00000441366	ENSG00000166947	EPB42	FALSE	FALSE
chr15	43208228	A	T	ENST00000441366	ENSG00000166947	EPB42	FALSE	FALSE
chr15	43208229	C	A	ENST00000441366	ENSG00000166947	EPB42	FALSE	FALSE
chr15	43208229	C	G	ENST00000441366	ENSG00000166947	EPB42	FALSE	FALSE
chr15	43208229	C	T	ENST00000441366	ENSG00000166947	EPB42	FALSE	FALSE
chr15	43208233	C	A	ENST00000441366	ENSG00000166947	EPB42	TRUE	TRUE
chr15	43208239	C	A	ENST00000441366	ENSG00000166947	EPB42	TRUE	TRUE
chr15	43208266	G	A	ENST00000441366	ENSG00000166947	EPB42	TRUE	TRUE
chr15	43208267	C	T	ENST00000441366	ENSG00000166947	EPB42	TRUE	TRUE
chr15	43208268	C	T	ENST00000441366	ENSG00000166947	EPB42	TRUE	TRUE
chr15	43208272	C	A	ENST00000441366	ENSG00000166947	EPB42	TRUE	TRUE
chr15	43208276	A	C	ENST00000441366	ENSG00000166947	EPB42	TRUE	TRUE
chr15	43208276	A	T	ENST00000441366	ENSG00000166947	EPB42	TRUE	TRUE
chr15	43208284	G	A	ENST00000441366	ENSG00000166947	EPB42	TRUE	TRUE
chr15	43208289	A	T	ENST00000441366	ENSG00000166947	EPB42	TRUE	TRUE
chr15	43208306	C	T	ENST00000441366	ENSG00000166947	EPB42	TRUE	TRUE
chr15	43208307	C	T	ENST00000441366	ENSG00000166947	EPB42	TRUE	TRUE
chr15	43208309	G	T	ENST00000441366	ENSG00000166947	EPB42	TRUE	TRUE
chr15	43208314	C	A	ENST00000441366	ENSG00000166947	EPB42	TRUE	TRUE
chr15	43208326	G	A	ENST00000441366	ENSG00000166947	EPB42	TRUE	TRUE
chr15	43208333	C	T	ENST00000441366	ENSG00000166947	EPB42	TRUE	TRUE
chr15	43208334	C	A	ENST00000441366	ENSG00000166947	EPB42	FALSE	FALSE
chr15	43208334	C	G	ENST00000441366	ENSG00000166947	EPB42	FALSE	FALSE
chr15	43208334	C	T	ENST00000441366	ENSG00000166947	EPB42	FALSE	FALSE
chr15	43208335	T	A	ENST00000441366	ENSG00000166947	EPB42	FALSE	FALSE
chr15	43208335	T	C	ENST00000441366	ENSG00000166947	EPB42	FALSE	FALSE
chr15	43208335	T	G	ENST00000441366	ENSG00000166947	EPB42	FALSE	FALSE
chr15	43208635	A	C	ENST00000441366	ENSG00000166947	EPB42	TRUE	FALSE
chr15	43208635	A	G	ENST00000441366	ENSG00000166947	EPB42	TRUE	FALSE
chr15	43208635	A	T	ENST00000441366	ENSG00000166947	EPB42	TRUE	FALSE
chr15	43208636	C	A	ENST00000441366	ENSG00000166947	EPB42	TRUE	FALSE
chr15	43208636	C	G	ENST00000441366	ENSG00000166947	EPB42	TRUE	FALSE
chr15	43208636	C	T	ENST00000441366	ENSG00000166947	EPB42	TRUE	FALSE
chr15	43208637	C	T	ENST00000441366	ENSG00000166947	EPB42	TRUE	TRUE
chr15	43208644	T	A	ENST00000441366	ENSG00000166947	EPB42	TRUE	TRUE
chr15	43208650	T	A	ENST00000441366	ENSG00000166947	EPB42	TRUE	TRUE
chr15	43208653	G	A	ENST00000441366	ENSG00000166947	EPB42	TRUE	TRUE
chr15	43208659	C	A	ENST00000441366	ENSG00000166947	EPB42	TRUE	TRUE
chr15	43208662	C	A	ENST00000441366	ENSG00000166947	EPB42	TRUE	TRUE
chr15	43208668	G	A	ENST00000441366	ENSG00000166947	EPB42	TRUE	TRUE
chr15	43208674	C	A	ENST00000441366	ENSG00000166947	EPB42	TRUE	TRUE
chr15	43208677	C	A	ENST00000441366	ENSG00000166947	EPB42	TRUE	TRUE
chr15	43208680	C	A	ENST00000441366	ENSG00000166947	EPB42	TRUE	TRUE
chr15	43208684	A	C	ENST00000441366	ENSG00000166947	EPB42	TRUE	TRUE
chr15	43208684	A	T	ENST00000441366	ENSG00000166947	EPB42	TRUE	TRUE
chr15	43208687	G	C	ENST00000441366	ENSG00000166947	EPB42	TRUE	TRUE
chr15	43208687	G	T	ENST00000441366	ENSG00000166947	EPB42	TRUE	TRUE
chr15	43208692	C	A	ENST00000441366	ENSG00000166947	EPB42	TRUE	TRUE
chr15	43208722	G	A	ENST00000441366	ENSG00000166947	EPB42	TRUE	TRUE
chr15	43208727	G	C	ENST00000441366	ENSG00000166947	EPB42	TRUE	TRUE
chr15	43208727	G	T	ENST00000441366	ENSG00000166947	EPB42	TRUE	TRUE
chr15	43208761	C	A	ENST00000441366	ENSG00000166947	EPB42	TRUE	TRUE
chr15	43208765	G	T	ENST00000441366	ENSG00000166947	EPB42	TRUE	TRUE
chr15	43208770	G	A	ENST00000441366	ENSG00000166947	EPB42	TRUE	TRUE
chr15	43208776	C	A	ENST00000441366	ENSG00000166947	EPB42	TRUE	FALSE
chr15	43208776	C	G	ENST00000441366	ENSG00000166947	EPB42	TRUE	FALSE
chr15	43208776	C	T	ENST00000441366	ENSG00000166947	EPB42	TRUE	FALSE
chr15	43208777	T	A	ENST00000441366	ENSG00000166947	EPB42	TRUE	FALSE
chr15	43208777	T	C	ENST00000441366	ENSG00000166947	EPB42	TRUE	FALSE
chr15	43208777	T	G	ENST00000441366	ENSG00000166947	EPB42	TRUE	FALSE
chr15	43209272	A	C	ENST00000441366	ENSG00000166947	EPB42	TRUE	FALSE
chr15	43209272	A	G	ENST00000441366	ENSG00000166947	EPB42	TRUE	FALSE
chr15	43209272	A	T	ENST00000441366	ENSG00000166947	EPB42	TRUE	FALSE
chr15	43209273	C	A	ENST00000441366	ENSG00000166947	EPB42	TRUE	FALSE
chr15	43209273	C	G	ENST00000441366	ENSG00000166947	EPB42	TRUE	FALSE
chr15	43209273	C	T	ENST00000441366	ENSG00000166947	EPB42	TRUE	FALSE
chr15	43209278	G	T	ENST00000441366	ENSG00000166947	EPB42	TRUE	TRUE
chr15	43209294	A	T	ENST00000441366	ENSG00000166947	EPB42	TRUE	TRUE
chr15	43209299	C	T	ENST00000441366	ENSG00000166947	EPB42	TRUE	TRUE
chr15	43209300	C	T	ENST00000441366	ENSG00000166947	EPB42	TRUE	TRUE
chr15	43209307	G	A	ENST00000441366	ENSG00000166947	EPB42	TRUE	TRUE
chr15	43209314	A	C	ENST00000441366	ENSG00000166947	EPB42	TRUE	TRUE
chr15	43209314	A	T	ENST00000441366	ENSG00000166947	EPB42	TRUE	TRUE
chr15	43209325	G	A	ENST00000441366	ENSG00000166947	EPB42	TRUE	TRUE
chr15	43209331	G	A	ENST00000441366	ENSG00000166947	EPB42	TRUE	TRUE
chr15	43209341	C	T	ENST00000441366	ENSG00000166947	EPB42	TRUE	TRUE
chr15	43209342	C	T	ENST00000441366	ENSG00000166947	EPB42	TRUE	TRUE
chr15	43209346	G	A	ENST00000441366	ENSG00000166947	EPB42	TRUE	TRUE
chr15	43209376	T	A	ENST00000441366	ENSG00000166947	EPB42	TRUE	TRUE
chr15	43209384	A	T	ENST00000441366	ENSG00000166947	EPB42	TRUE	TRUE
chr15	43209394	C	A	ENST00000441366	ENSG00000166947	EPB42	TRUE	TRUE
chr15	43209397	G	A	ENST00000441366	ENSG00000166947	EPB42	TRUE	TRUE
chr15	43209406	G	A	ENST00000441366	ENSG00000166947	EPB42	TRUE	TRUE
chr15	43209412	G	A	ENST00000441366	ENSG00000166947	EPB42	TRUE	TRUE
chr15	43209433	G	A	ENST00000441366	ENSG00000166947	EPB42	TRUE	TRUE
chr15	43209436	C	A	ENST00000441366	ENSG00000166947	EPB42	TRUE	TRUE
chr15	43209439	T	A	ENST00000441366	ENSG00000166947	EPB42	TRUE	TRUE
chr15	43209452	C	A	ENST00000441366	ENSG00000166947	EPB42	TRUE	FALSE
chr15	43209452	C	G	ENST00000441366	ENSG00000166947	EPB42	TRUE	FALSE
chr15	43209452	C	T	ENST00000441366	ENSG00000166947	EPB42	TRUE	FALSE
chr15	43209453	T	A	ENST00000441366	ENSG00000166947	EPB42	TRUE	FALSE
chr15	43209453	T	C	ENST00000441366	ENSG00000166947	EPB42	TRUE	FALSE
chr15	43209453	T	G	ENST00000441366	ENSG00000166947	EPB42	TRUE	FALSE
chr15	43210333	A	C	ENST00000441366	ENSG00000166947	EPB42	TRUE	FALSE
chr15	43210333	A	G	ENST00000441366	ENSG00000166947	EPB42	TRUE	FALSE
chr15	43210333	A	T	ENST00000441366	ENSG00000166947	EPB42	TRUE	FALSE
chr15	43210334	C	A	ENST00000441366	ENSG00000166947	EPB42	TRUE	FALSE
chr15	43210334	C	G	ENST00000441366	ENSG00000166947	EPB42	TRUE	FALSE
chr15	43210334	C	T	ENST00000441366	ENSG00000166947	EPB42	TRUE	FALSE
chr15	43210336	A	T	ENST00000441366	ENSG00000166947	EPB42	TRUE	TRUE
chr15	43210345	A	T	ENST00000441366	ENSG00000166947	EPB42	TRUE	TRUE
chr15	43210370	G	A	ENST00000441366	ENSG00000166947	EPB42	TRUE	TRUE
chr15	43210374	C	T	ENST00000441366	ENSG00000166947	EPB42	TRUE	TRUE
chr15	43210375	C	T	ENST00000441366	ENSG00000166947	EPB42	TRUE	TRUE
chr15	43210379	T	A	ENST00000441366	ENSG00000166947	EPB42	TRUE	TRUE
chr15	43210382	C	A	ENST00000441366	ENSG00000166947	EPB42	TRUE	TRUE
chr15	43210388	G	A	ENST00000441366	ENSG00000166947	EPB42	TRUE	TRUE
chr15	43210391	T	A	ENST00000441366	ENSG00000166947	EPB42	TRUE	TRUE
chr15	43210397	T	A	ENST00000441366	ENSG00000166947	EPB42	TRUE	TRUE
chr15	43210405	A	T	ENST00000441366	ENSG00000166947	EPB42	TRUE	TRUE
chr15	43210436	C	A	ENST00000441366	ENSG00000166947	EPB42	TRUE	TRUE
chr15	43210440	C	A	ENST00000441366	ENSG00000166947	EPB42	TRUE	FALSE
chr15	43210440	C	G	ENST00000441366	ENSG00000166947	EPB42	TRUE	FALSE
chr15	43210440	C	T	ENST00000441366	ENSG00000166947	EPB42	TRUE	FALSE
chr15	43210441	T	A	ENST00000441366	ENSG00000166947	EPB42	TRUE	FALSE
chr15	43210441	T	C	ENST00000441366	ENSG00000166947	EPB42	TRUE	FALSE
chr15	43210441	T	G	ENST00000441366	ENSG00000166947	EPB42	TRUE	FALSE
chr15	43211414	A	C	ENST00000441366	ENSG00000166947	EPB42	TRUE	FALSE
chr15	43211414	A	G	ENST00000441366	ENSG00000166947	EPB42	TRUE	FALSE
chr15	43211414	A	T	ENST00000441366	ENSG00000166947	EPB42	TRUE	FALSE
chr15	43211415	C	A	ENST00000441366	ENSG00000166947	EPB42	TRUE	FALSE
chr15	43211415	C	G	ENST00000441366	ENSG00000166947	EPB42	TRUE	FALSE
chr15	43211415	C	T	ENST00000441366	ENSG00000166947	EPB42	TRUE	FALSE
chr15	43211418	G	A	ENST00000441366	ENSG00000166947	EPB42	TRUE	TRUE
chr15	43211428	C	T	ENST00000441366	ENSG00000166947	EPB42	TRUE	TRUE
chr15	43211429	C	T	ENST00000441366	ENSG00000166947	EPB42	TRUE	TRUE
chr15	43211436	C	A	ENST00000441366	ENSG00000166947	EPB42	TRUE	TRUE
chr15	43211442	G	A	ENST00000441366	ENSG00000166947	EPB42	TRUE	TRUE
chr15	43211446	G	T	ENST00000441366	ENSG00000166947	EPB42	TRUE	TRUE
chr15	43211464	G	C	ENST00000441366	ENSG00000166947	EPB42	TRUE	TRUE
chr15	43211464	G	T	ENST00000441366	ENSG00000166947	EPB42	TRUE	TRUE
chr15	43211481	G	A	ENST00000441366	ENSG00000166947	EPB42	TRUE	TRUE
chr15	43211486	A	T	ENST00000441366	ENSG00000166947	EPB42	TRUE	TRUE
chr15	43211489	A	T	ENST00000441366	ENSG00000166947	EPB42	TRUE	TRUE
chr15	43211491	G	C	ENST00000441366	ENSG00000166947	EPB42	TRUE	TRUE
chr15	43211491	G	T	ENST00000441366	ENSG00000166947	EPB42	TRUE	TRUE
chr15	43211496	C	A	ENST00000441366	ENSG00000166947	EPB42	TRUE	TRUE
chr15	43211505	G	A	ENST00000441366	ENSG00000166947	EPB42	TRUE	TRUE
chr15	43211511	C	A	ENST00000441366	ENSG00000166947	EPB42	TRUE	TRUE
chr15	43211517	T	A	ENST00000441366	ENSG00000166947	EPB42	TRUE	TRUE
chr15	43211535	C	A	ENST00000441366	ENSG00000166947	EPB42	TRUE	FALSE
chr15	43211535	C	G	ENST00000441366	ENSG00000166947	EPB42	TRUE	FALSE
chr15	43211535	C	T	ENST00000441366	ENSG00000166947	EPB42	TRUE	FALSE
chr15	43211536	T	A	ENST00000441366	ENSG00000166947	EPB42	TRUE	FALSE
chr15	43211536	T	C	ENST00000441366	ENSG00000166947	EPB42	TRUE	FALSE
chr15	43211536	T	G	ENST00000441366	ENSG00000166947	EPB42	TRUE	FALSE
chr15	43215093	A	C	ENST00000441366	ENSG00000166947	EPB42	FALSE	FALSE
chr15	43215093	A	G	ENST00000441366	ENSG00000166947	EPB42	FALSE	FALSE
chr15	43215093	A	T	ENST00000441366	ENSG00000166947	EPB42	FALSE	FALSE
chr15	43215094	C	A	ENST00000441366	ENSG00000166947	EPB42	FALSE	FALSE
chr15	43215094	C	G	ENST00000441366	ENSG00000166947	EPB42	FALSE	FALSE
chr15	43215094	C	T	ENST00000441366	ENSG00000166947	EPB42	FALSE	FALSE
chr15	43215095	C	A	ENST00000441366	ENSG00000166947	EPB42	TRUE	TRUE
chr15	43215098	T	A	ENST00000441366	ENSG00000166947	EPB42	TRUE	TRUE
chr15	43215102	C	T	ENST00000441366	ENSG00000166947	EPB42	TRUE	TRUE
chr15	43215103	C	T	ENST00000441366	ENSG00000166947	EPB42	TRUE	TRUE
chr15	43215128	G	A	ENST00000441366	ENSG00000166947	EPB42	TRUE	TRUE
chr15	43215133	A	T	ENST00000441366	ENSG00000166947	EPB42	TRUE	TRUE
chr15	43215143	G	A	ENST00000441366	ENSG00000166947	EPB42	TRUE	TRUE
chr15	43215146	T	A	ENST00000441366	ENSG00000166947	EPB42	TRUE	TRUE
chr15	43215154	G	C	ENST00000441366	ENSG00000166947	EPB42	TRUE	TRUE
chr15	43215154	G	T	ENST00000441366	ENSG00000166947	EPB42	TRUE	TRUE
chr15	43215161	G	A	ENST00000441366	ENSG00000166947	EPB42	TRUE	TRUE
chr15	43215172	G	T	ENST00000441366	ENSG00000166947	EPB42	TRUE	TRUE
chr15	43215174	G	C	ENST00000441366	ENSG00000166947	EPB42	TRUE	TRUE
chr15	43215174	G	T	ENST00000441366	ENSG00000166947	EPB42	TRUE	TRUE
chr15	43215219	C	T	ENST00000441366	ENSG00000166947	EPB42	TRUE	TRUE
chr15	43215220	C	T	ENST00000441366	ENSG00000166947	EPB42	TRUE	TRUE
chr15	43215227	G	A	ENST00000441366	ENSG00000166947	EPB42	TRUE	TRUE
chr15	43215236	T	A	ENST00000441366	ENSG00000166947	EPB42	TRUE	TRUE
chr15	43215239	C	A	ENST00000441366	ENSG00000166947	EPB42	TRUE	TRUE
chr15	43215242	C	A	ENST00000441366	ENSG00000166947	EPB42	TRUE	TRUE
chr15	43215255	C	T	ENST00000441366	ENSG00000166947	EPB42	TRUE	TRUE
chr15	43215256	C	T	ENST00000441366	ENSG00000166947	EPB42	TRUE	TRUE
chr15	43215258	C	T	ENST00000441366	ENSG00000166947	EPB42	TRUE	TRUE
chr15	43215259	C	T	ENST00000441366	ENSG00000166947	EPB42	TRUE	TRUE
chr15	43215263	T	A	ENST00000441366	ENSG00000166947	EPB42	TRUE	TRUE
chr15	43215266	G	A	ENST00000441366	ENSG00000166947	EPB42	TRUE	TRUE
chr15	43215299	G	A	ENST00000441366	ENSG00000166947	EPB42	TRUE	TRUE
chr15	43215314	T	A	ENST00000441366	ENSG00000166947	EPB42	TRUE	TRUE
chr15	43215323	G	A	ENST00000441366	ENSG00000166947	EPB42	TRUE	TRUE
chr15	43215326	C	A	ENST00000441366	ENSG00000166947	EPB42	TRUE	TRUE
chr15	43215329	C	A	ENST00000441366	ENSG00000166947	EPB42	FALSE	FALSE
chr15	43215329	C	G	ENST00000441366	ENSG00000166947	EPB42	FALSE	FALSE
chr15	43215329	C	T	ENST00000441366	ENSG00000166947	EPB42	FALSE	FALSE
chr15	43215330	T	A	ENST00000441366	ENSG00000166947	EPB42	FALSE	FALSE
chr15	43215330	T	C	ENST00000441366	ENSG00000166947	EPB42	FALSE	FALSE
chr15	43215330	T	G	ENST00000441366	ENSG00000166947	EPB42	FALSE	FALSE
chr15	43216266	A	C	ENST00000441366	ENSG00000166947	EPB42	TRUE	FALSE
chr15	43216266	A	G	ENST00000441366	ENSG00000166947	EPB42	TRUE	FALSE
chr15	43216266	A	T	ENST00000441366	ENSG00000166947	EPB42	TRUE	FALSE
chr15	43216267	C	A	ENST00000441366	ENSG00000166947	EPB42	TRUE	FALSE
chr15	43216267	C	G	ENST00000441366	ENSG00000166947	EPB42	TRUE	FALSE
chr15	43216267	C	T	ENST00000441366	ENSG00000166947	EPB42	TRUE	FALSE
chr15	43216268	C	A	ENST00000441366	ENSG00000166947	EPB42	TRUE	TRUE
chr15	43216274	G	A	ENST00000441366	ENSG00000166947	EPB42	TRUE	TRUE
chr15	43216292	T	A	ENST00000441366	ENSG00000166947	EPB42	TRUE	TRUE
chr15	43216295	T	A	ENST00000441366	ENSG00000166947	EPB42	TRUE	TRUE
chr15	43216332	G	C	ENST00000441366	ENSG00000166947	EPB42	TRUE	TRUE
chr15	43216332	G	T	ENST00000441366	ENSG00000166947	EPB42	TRUE	TRUE
chr15	43216355	G	A	ENST00000441366	ENSG00000166947	EPB42	TRUE	TRUE
chr15	43216394	T	A	ENST00000441366	ENSG00000166947	EPB42	TRUE	FALSE
chr15	43216406	C	A	ENST00000441366	ENSG00000166947	EPB42	TRUE	FALSE
chr15	43216409	C	A	ENST00000441366	ENSG00000166947	EPB42	TRUE	FALSE
chr15	43216418	T	A	ENST00000441366	ENSG00000166947	EPB42	FALSE	FALSE
chr15	43216427	G	A	ENST00000441366	ENSG00000166947	EPB42	FALSE	FALSE
chr15	43216434	A	T	ENST00000441366	ENSG00000166947	EPB42	FALSE	FALSE
chr15	43216442	T	A	ENST00000441366	ENSG00000166947	EPB42	FALSE	FALSE
chr15	43216454	C	A	ENST00000441366	ENSG00000166947	EPB42	TRUE	FALSE
chr15	43216454	C	G	ENST00000441366	ENSG00000166947	EPB42	TRUE	FALSE
chr15	43216454	C	T	ENST00000441366	ENSG00000166947	EPB42	TRUE	FALSE
chr15	43216455	T	A	ENST00000441366	ENSG00000166947	EPB42	TRUE	FALSE
chr15	43216455	T	C	ENST00000441366	ENSG00000166947	EPB42	TRUE	FALSE
chr15	43216455	T	G	ENST00000441366	ENSG00000166947	EPB42	TRUE	FALSE
chr15	43220814	A	C	ENST00000441366	ENSG00000166947	EPB42	FALSE	FALSE
chr15	43220814	A	G	ENST00000441366	ENSG00000166947	EPB42	FALSE	FALSE
chr15	43220814	A	T	ENST00000441366	ENSG00000166947	EPB42	FALSE	FALSE
chr15	43220815	C	A	ENST00000441366	ENSG00000166947	EPB42	FALSE	FALSE
chr15	43220815	C	G	ENST00000441366	ENSG00000166947	EPB42	FALSE	FALSE
chr15	43220815	C	T	ENST00000441366	ENSG00000166947	EPB42	FALSE	FALSE
chr15	43220819	G	A	ENST00000441366	ENSG00000166947	EPB42	FALSE	FALSE
chr15	43220822	C	A	ENST00000441366	ENSG00000166947	EPB42	FALSE	FALSE
chr15	43233195	A	C	ENST00000220420	ENSG00000104055	TGM5	FALSE	FALSE
chr15	43233195	A	T	ENST00000220420	ENSG00000104055	TGM5	FALSE	FALSE
chr15	43233209	A	C	ENST00000220420	ENSG00000104055	TGM5	FALSE	FALSE
chr15	43233209	A	T	ENST00000220420	ENSG00000104055	TGM5	FALSE	FALSE
chr15	43233221	G	C	ENST00000220420	ENSG00000104055	TGM5	FALSE	FALSE
chr15	43233221	G	T	ENST00000220420	ENSG00000104055	TGM5	FALSE	FALSE
chr15	43233229	T	A	ENST00000220420	ENSG00000104055	TGM5	FALSE	FALSE
chr15	43233238	T	A	ENST00000220420	ENSG00000104055	TGM5	FALSE	FALSE
chr15	43233244	T	A	ENST00000220420	ENSG00000104055	TGM5	FALSE	FALSE
chr15	43233253	T	A	ENST00000220420	ENSG00000104055	TGM5
chr15	43233265	G	A	ENST00000220420	ENSG00000104055	TGM5	FALSE	FALSE
chr15	43233271	G	A	ENST00000220420	ENSG00000104055	TGM5	FALSE	FALSE
chr15	43233277	G	A	ENST00000220420	ENSG00000104055	TGM5	FALSE	FALSE
chr15	43233280	C	A	ENST00000220420	ENSG00000104055	TGM5	FALSE	FALSE
chr15	43233286	T	A	ENST00000220420	ENSG00000104055	TGM5	FALSE	FALSE
chr15	43233301	C	A	ENST00000220420	ENSG00000104055	TGM5	FALSE	FALSE
chr15	43233319	G	A	ENST00000220420	ENSG00000104055	TGM5	FALSE	FALSE
chr15	43233325	G	A	ENST00000220420	ENSG00000104055	TGM5	FALSE	FALSE
chr15	43233331	T	A	ENST00000220420	ENSG00000104055	TGM5	FALSE	FALSE
chr15	43233340	C	A	ENST00000220420	ENSG00000104055	TGM5	FALSE	FALSE
chr15	43233345	C	A	ENST00000220420	ENSG00000104055	TGM5	TRUE	FALSE
chr15	43233345	C	G	ENST00000220420	ENSG00000104055	TGM5	TRUE	FALSE
chr15	43233345	C	T	ENST00000220420	ENSG00000104055	TGM5	TRUE	FALSE
chr15	43233346	T	A	ENST00000220420	ENSG00000104055	TGM5	TRUE	FALSE
chr15	43233346	T	C	ENST00000220420	ENSG00000104055	TGM5	TRUE	FALSE
chr15	43233346	T	G	ENST00000220420	ENSG00000104055	TGM5	TRUE	FALSE
chr15	43233552	A	C	ENST00000220420	ENSG00000104055	TGM5	TRUE	FALSE
chr15	43233552	A	G	ENST00000220420	ENSG00000104055	TGM5	TRUE	FALSE
chr15	43233552	A	T	ENST00000220420	ENSG00000104055	TGM5	TRUE	FALSE
chr15	43233553	C	A	ENST00000220420	ENSG00000104055	TGM5	TRUE	FALSE
chr15	43233553	C	G	ENST00000220420	ENSG00000104055	TGM5	TRUE	FALSE
chr15	43233553	C	T	ENST00000220420	ENSG00000104055	TGM5	TRUE	FALSE
chr15	43233561	T	A	ENST00000220420	ENSG00000104055	TGM5	FALSE	FALSE
chr15	43233564	G	A	ENST00000220420	ENSG00000104055	TGM5	FALSE	FALSE
chr15	43233567	G	A	ENST00000220420	ENSG00000104055	TGM5	FALSE	FALSE
chr15	43233570	T	A	ENST00000220420	ENSG00000104055	TGM5	FALSE	FALSE
chr15	43233573	T	A	ENST00000220420	ENSG00000104055	TGM5	FALSE	FALSE
chr15	43233588	C	A	ENST00000220420	ENSG00000104055	TGM5	FALSE	FALSE
chr15	43233591	C	A	ENST00000220420	ENSG00000104055	TGM5	FALSE	FALSE
chr15	43233604	A	T	ENST00000220420	ENSG00000104055	TGM5
chr15	43233612	C	A	ENST00000220420	ENSG00000104055	TGM5
chr15	43233618	G	A	ENST00000220420	ENSG00000104055	TGM5
chr15	43233621	C	A	ENST00000220420	ENSG00000104055	TGM5
chr15	43233623	G	T	ENST00000220420	ENSG00000104055	TGM5
chr15	43233635	G	C	ENST00000220420	ENSG00000104055	TGM5
chr15	43233635	G	T	ENST00000220420	ENSG00000104055	TGM5
chr15	43233648	G	A	ENST00000220420	ENSG00000104055	TGM5
chr15	43233663	G	A	ENST00000220420	ENSG00000104055	TGM5
chr15	43233681	C	A	ENST00000220420	ENSG00000104055	TGM5
chr15	43233688	C	A	ENST00000220420	ENSG00000104055	TGM5	TRUE	FALSE
chr15	43233688	C	G	ENST00000220420	ENSG00000104055	TGM5	TRUE	FALSE
chr15	43233688	C	T	ENST00000220420	ENSG00000104055	TGM5	TRUE	FALSE
chr15	43233689	T	A	ENST00000220420	ENSG00000104055	TGM5	TRUE	FALSE
chr15	43233689	T	C	ENST00000220420	ENSG00000104055	TGM5	TRUE	FALSE
chr15	43233689	T	G	ENST00000220420	ENSG00000104055	TGM5	TRUE	FALSE
chr15	43234767	A	C	ENST00000220420	ENSG00000104055	TGM5	TRUE	FALSE
chr15	43234767	A	G	ENST00000220420	ENSG00000104055	TGM5	TRUE	FALSE
chr15	43234767	A	T	ENST00000220420	ENSG00000104055	TGM5	TRUE	FALSE
chr15	43234768	C	A	ENST00000220420	ENSG00000104055	TGM5	TRUE	FALSE
chr15	43234768	C	G	ENST00000220420	ENSG00000104055	TGM5	TRUE	FALSE
chr15	43234768	C	T	ENST00000220420	ENSG00000104055	TGM5	TRUE	FALSE
chr15	43234787	A	C	ENST00000220420	ENSG00000104055	TGM5	TRUE	TRUE
chr15	43234787	A	T	ENST00000220420	ENSG00000104055	TGM5	TRUE	TRUE
chr15	43234794	A	C	ENST00000220420	ENSG00000104055	TGM5	TRUE	TRUE
chr15	43234794	A	T	ENST00000220420	ENSG00000104055	TGM5	TRUE	TRUE
chr15	43234807	T	A	ENST00000220420	ENSG00000104055	TGM5	TRUE	TRUE
chr15	43234822	T	A	ENST00000220420	ENSG00000104055	TGM5	TRUE	TRUE
chr15	43234825	C	A	ENST00000220420	ENSG00000104055	TGM5	TRUE	TRUE
chr15	43234837	T	A	ENST00000220420	ENSG00000104055	TGM5	TRUE	TRUE
chr15	43234840	C	A	ENST00000220420	ENSG00000104055	TGM5	TRUE	TRUE
chr15	43234843	C	A	ENST00000220420	ENSG00000104055	TGM5	TRUE	TRUE
chr15	43234870	T	A	ENST00000220420	ENSG00000104055	TGM5	TRUE	TRUE
chr15	43234878	G	C	ENST00000220420	ENSG00000104055	TGM5	TRUE	TRUE
chr15	43234878	G	T	ENST00000220420	ENSG00000104055	TGM5	TRUE	TRUE
chr15	43234883	G	C	ENST00000220420	ENSG00000104055	TGM5	TRUE	TRUE
chr15	43234883	G	T	ENST00000220420	ENSG00000104055	TGM5	TRUE	TRUE
chr15	43234888	G	A	ENST00000220420	ENSG00000104055	TGM5	TRUE	TRUE
chr15	43234892	G	C	ENST00000220420	ENSG00000104055	TGM5	TRUE	TRUE
chr15	43234892	G	T	ENST00000220420	ENSG00000104055	TGM5	TRUE	TRUE
chr15	43234897	G	A	ENST00000220420	ENSG00000104055	TGM5	TRUE	TRUE
chr15	43234901	A	C	ENST00000220420	ENSG00000104055	TGM5	TRUE	TRUE
chr15	43234901	A	T	ENST00000220420	ENSG00000104055	TGM5	TRUE	TRUE
chr15	43234912	T	A	ENST00000220420	ENSG00000104055	TGM5	TRUE	TRUE
chr15	43234913	G	T	ENST00000220420	ENSG00000104055	TGM5	TRUE	TRUE
chr15	43234919	G	C	ENST00000220420	ENSG00000104055	TGM5	TRUE	TRUE
chr15	43234919	G	T	ENST00000220420	ENSG00000104055	TGM5	TRUE	TRUE
chr15	43234927	T	A	ENST00000220420	ENSG00000104055	TGM5	TRUE	TRUE
chr15	43234930	C	A	ENST00000220420	ENSG00000104055	TGM5	TRUE	FALSE
chr15	43234930	C	G	ENST00000220420	ENSG00000104055	TGM5	TRUE	FALSE
chr15	43234930	C	T	ENST00000220420	ENSG00000104055	TGM5	TRUE	FALSE
chr15	43234931	T	A	ENST00000220420	ENSG00000104055	TGM5	TRUE	FALSE
chr15	43234931	T	C	ENST00000220420	ENSG00000104055	TGM5	TRUE	FALSE
chr15	43234931	T	G	ENST00000220420	ENSG00000104055	TGM5	TRUE	FALSE
chr15	43235467	A	C	ENST00000220420	ENSG00000104055	TGM5	TRUE	FALSE
chr15	43235467	A	G	ENST00000220420	ENSG00000104055	TGM5	TRUE	FALSE
chr15	43235467	A	T	ENST00000220420	ENSG00000104055	TGM5	TRUE	FALSE
chr15	43235468	C	A	ENST00000220420	ENSG00000104055	TGM5	TRUE	FALSE
chr15	43235468	C	G	ENST00000220420	ENSG00000104055	TGM5	TRUE	FALSE
chr15	43235468	C	T	ENST00000220420	ENSG00000104055	TGM5	TRUE	FALSE
chr15	43235472	C	A	ENST00000220420	ENSG00000104055	TGM5	TRUE	TRUE
chr15	43235475	T	A	ENST00000220420	ENSG00000104055	TGM5	TRUE	TRUE
chr15	43235505	G	A	ENST00000220420	ENSG00000104055	TGM5	TRUE	TRUE
chr15	43235506	C	T	ENST00000220420	ENSG00000104055	TGM5	TRUE	TRUE
chr15	43235507	C	T	ENST00000220420	ENSG00000104055	TGM5	TRUE	TRUE
chr15	43235547	G	A	ENST00000220420	ENSG00000104055	TGM5	TRUE	TRUE
chr15	43235565	T	A	ENST00000220420	ENSG00000104055	TGM5	TRUE	TRUE
chr15	43235574	T	A	ENST00000220420	ENSG00000104055	TGM5	TRUE	TRUE
chr15	43235580	G	A	ENST00000220420	ENSG00000104055	TGM5	TRUE	TRUE
chr15	43235611	G	T	ENST00000220420	ENSG00000104055	TGM5	TRUE	TRUE
chr15	43235622	G	A	ENST00000220420	ENSG00000104055	TGM5	TRUE	TRUE
chr15	43235649	T	A	ENST00000220420	ENSG00000104055	TGM5	TRUE	TRUE
chr15	43235655	T	A	ENST00000220420	ENSG00000104055	TGM5	TRUE	TRUE
chr15	43235667	G	A	ENST00000220420	ENSG00000104055	TGM5	TRUE	TRUE
chr15	43235685	G	A	ENST00000220420	ENSG00000104055	TGM5	TRUE	TRUE
chr15	43235721	G	A	ENST00000220420	ENSG00000104055	TGM5	TRUE	TRUE
chr15	43235729	G	C	ENST00000220420	ENSG00000104055	TGM5	TRUE	TRUE
chr15	43235729	G	T	ENST00000220420	ENSG00000104055	TGM5	TRUE	TRUE
chr15	43235748	G	A	ENST00000220420	ENSG00000104055	TGM5	TRUE	TRUE
chr15	43235750	A	T	ENST00000220420	ENSG00000104055	TGM5	TRUE	TRUE
chr15	43235754	C	A	ENST00000220420	ENSG00000104055	TGM5	TRUE	TRUE
chr15	43235760	C	A	ENST00000220420	ENSG00000104055	TGM5	TRUE	TRUE
chr15	43235763	T	A	ENST00000220420	ENSG00000104055	TGM5	TRUE	TRUE
chr15	43235766	G	A	ENST00000220420	ENSG00000104055	TGM5	TRUE	TRUE
chr15	43235784	T	A	ENST00000220420	ENSG00000104055	TGM5	TRUE	TRUE
chr15	43235790	T	A	ENST00000220420	ENSG00000104055	TGM5	TRUE	TRUE
chr15	43235796	T	A	ENST00000220420	ENSG00000104055	TGM5	TRUE	TRUE
chr15	43235799	G	A	ENST00000220420	ENSG00000104055	TGM5	TRUE	TRUE
chr15	43235808	T	A	ENST00000220420	ENSG00000104055	TGM5	TRUE	TRUE
chr15	43235820	G	A	ENST00000220420	ENSG00000104055	TGM5	TRUE	TRUE
chr15	43235826	C	A	ENST00000220420	ENSG00000104055	TGM5	TRUE	TRUE
chr15	43235829	G	A	ENST00000220420	ENSG00000104055	TGM5	TRUE	TRUE
chr15	43235838	C	A	ENST00000220420	ENSG00000104055	TGM5	TRUE	FALSE
chr15	43235838	C	G	ENST00000220420	ENSG00000104055	TGM5	TRUE	FALSE
chr15	43235838	C	T	ENST00000220420	ENSG00000104055	TGM5	TRUE	FALSE
chr15	43235839	T	A	ENST00000220420	ENSG00000104055	TGM5	TRUE	FALSE
chr15	43235839	T	C	ENST00000220420	ENSG00000104055	TGM5	TRUE	FALSE
chr15	43235839	T	G	ENST00000220420	ENSG00000104055	TGM5	TRUE	FALSE
chr15	43238815	A	C	ENST00000220420	ENSG00000104055	TGM5	TRUE	FALSE
chr15	43238815	A	G	ENST00000220420	ENSG00000104055	TGM5	FALSE	FALSE
chr15	43238815	A	T	ENST00000220420	ENSG00000104055	TGM5	TRUE	FALSE
chr15	43238816	C	A	ENST00000220420	ENSG00000104055	TGM5	TRUE	FALSE
chr15	43238816	C	G	ENST00000220420	ENSG00000104055	TGM5	TRUE	FALSE
chr15	43238816	C	T	ENST00000220420	ENSG00000104055	TGM5	TRUE	FALSE
chr15	43238817	C	A	ENST00000220420	ENSG00000104055	TGM5	TRUE	TRUE
chr15	43238820	C	A	ENST00000220420	ENSG00000104055	TGM5	TRUE	TRUE
chr15	43238823	C	A	ENST00000220420	ENSG00000104055	TGM5	TRUE	TRUE
chr15	43238824	A	C	ENST00000220420	ENSG00000104055	TGM5	TRUE	TRUE
chr15	43238824	A	T	ENST00000220420	ENSG00000104055	TGM5	TRUE	TRUE
chr15	43238829	T	A	ENST00000220420	ENSG00000104055	TGM5	TRUE	TRUE
chr15	43238830	G	C	ENST00000220420	ENSG00000104055	TGM5	TRUE	TRUE
chr15	43238830	G	T	ENST00000220420	ENSG00000104055	TGM5	TRUE	TRUE
chr15	43238838	C	A	ENST00000220420	ENSG00000104055	TGM5	TRUE	TRUE
chr15	43238856	C	A	ENST00000220420	ENSG00000104055	TGM5	TRUE	TRUE
chr15	43238865	G	A	ENST00000220420	ENSG00000104055	TGM5	TRUE	TRUE
chr15	43238874	T	A	ENST00000220420	ENSG00000104055	TGM5	TRUE	TRUE
chr15	43238910	G	A	ENST00000220420	ENSG00000104055	TGM5	TRUE	TRUE
chr15	43238919	T	A	ENST00000220420	ENSG00000104055	TGM5	TRUE	TRUE
chr15	43238922	G	A	ENST00000220420	ENSG00000104055	TGM5	TRUE	TRUE
chr15	43238925	C	A	ENST00000220420	ENSG00000104055	TGM5	TRUE	TRUE
chr15	43238928	T	A	ENST00000220420	ENSG00000104055	TGM5	TRUE	TRUE
chr15	43238934	C	A	ENST00000220420	ENSG00000104055	TGM5	TRUE	TRUE
chr15	43238937	G	A	ENST00000220420	ENSG00000104055	TGM5	TRUE	TRUE
chr15	43238944	C	T	ENST00000220420	ENSG00000104055	TGM5	TRUE	TRUE
chr15	43238945	C	T	ENST00000220420	ENSG00000104055	TGM5	TRUE	TRUE
chr15	43238953	G	T	ENST00000220420	ENSG00000104055	TGM5	TRUE	TRUE
chr15	43238972	G	T	ENST00000220420	ENSG00000104055	TGM5	TRUE	TRUE
chr15	43238992	A	C	ENST00000220420	ENSG00000104055	TGM5	TRUE	TRUE
chr15	43238992	A	T	ENST00000220420	ENSG00000104055	TGM5	TRUE	TRUE
chr15	43239009	C	A	ENST00000220420	ENSG00000104055	TGM5	TRUE	TRUE
chr15	43239012	C	A	ENST00000220420	ENSG00000104055	TGM5	TRUE	TRUE
chr15	43239015	C	A	ENST00000220420	ENSG00000104055	TGM5	TRUE	TRUE
chr15	43239018	T	A	ENST00000220420	ENSG00000104055	TGM5	TRUE	TRUE
chr15	43239027	T	A	ENST00000220420	ENSG00000104055	TGM5	TRUE	TRUE
chr15	43239043	A	T	ENST00000220420	ENSG00000104055	TGM5	TRUE	TRUE
chr15	43239046	G	T	ENST00000220420	ENSG00000104055	TGM5	TRUE	TRUE
chr15	43239049	G	C	ENST00000220420	ENSG00000104055	TGM5	TRUE	TRUE
chr15	43239049	G	T	ENST00000220420	ENSG00000104055	TGM5	TRUE	TRUE
chr15	43239057	C	A	ENST00000220420	ENSG00000104055	TGM5	FALSE	FALSE
chr15	43239057	C	G	ENST00000220420	ENSG00000104055	TGM5	FALSE	FALSE
chr15	43239057	C	T	ENST00000220420	ENSG00000104055	TGM5	FALSE	FALSE
chr15	43239058	T	A	ENST00000220420	ENSG00000104055	TGM5	FALSE	FALSE
chr15	43239058	T	C	ENST00000220420	ENSG00000104055	TGM5	FALSE	FALSE
chr15	43239058	T	G	ENST00000220420	ENSG00000104055	TGM5	FALSE	FALSE
chr15	43239161	A	C	ENST00000220420	ENSG00000104055	TGM5	FALSE	FALSE
chr15	43239161	A	G	ENST00000220420	ENSG00000104055	TGM5	FALSE	FALSE
chr15	43239161	A	T	ENST00000220420	ENSG00000104055	TGM5	FALSE	FALSE
chr15	43239162	C	A	ENST00000220420	ENSG00000104055	TGM5	FALSE	FALSE
chr15	43239162	C	G	ENST00000220420	ENSG00000104055	TGM5	FALSE	FALSE
chr15	43239162	C	T	ENST00000220420	ENSG00000104055	TGM5	FALSE	FALSE
chr15	43239175	C	A	ENST00000220420	ENSG00000104055	TGM5	TRUE	TRUE
chr15	43239178	G	A	ENST00000220420	ENSG00000104055	TGM5	TRUE	TRUE
chr15	43239199	G	A	ENST00000220420	ENSG00000104055	TGM5	TRUE	TRUE
chr15	43239200	C	T	ENST00000220420	ENSG00000104055	TGM5	TRUE	TRUE
chr15	43239201	C	T	ENST00000220420	ENSG00000104055	TGM5	TRUE	TRUE
chr15	43239208	C	A	ENST00000220420	ENSG00000104055	TGM5	TRUE	TRUE
chr15	43239209	A	C	ENST00000220420	ENSG00000104055	TGM5	TRUE	TRUE
chr15	43239209	A	T	ENST00000220420	ENSG00000104055	TGM5	TRUE	TRUE
chr15	43239229	T	A	ENST00000220420	ENSG00000104055	TGM5	TRUE	TRUE
chr15	43239239	C	T	ENST00000220420	ENSG00000104055	TGM5	TRUE	TRUE
chr15	43239240	C	T	ENST00000220420	ENSG00000104055	TGM5	TRUE	TRUE
chr15	43239242	G	T	ENST00000220420	ENSG00000104055	TGM5	TRUE	TRUE
chr15	43239247	C	A	ENST00000220420	ENSG00000104055	TGM5	TRUE	TRUE
chr15	43239251	C	T	ENST00000220420	ENSG00000104055	TGM5	TRUE	TRUE
chr15	43239252	C	T	ENST00000220420	ENSG00000104055	TGM5	TRUE	TRUE
chr15	43239266	C	T	ENST00000220420	ENSG00000104055	TGM5	TRUE	TRUE
chr15	43239267	C	A	ENST00000220420	ENSG00000104055	TGM5	FALSE	FALSE
chr15	43239267	C	G	ENST00000220420	ENSG00000104055	TGM5	FALSE	FALSE
chr15	43239267	C	T	ENST00000220420	ENSG00000104055	TGM5	FALSE	FALSE
chr15	43239268	T	A	ENST00000220420	ENSG00000104055	TGM5	FALSE	FALSE
chr15	43239268	T	C	ENST00000220420	ENSG00000104055	TGM5	FALSE	FALSE
chr15	43239268	T	G	ENST00000220420	ENSG00000104055	TGM5	FALSE	FALSE
chr15	43240850	A	C	ENST00000220420	ENSG00000104055	TGM5	TRUE	FALSE
chr15	43240850	A	G	ENST00000220420	ENSG00000104055	TGM5	TRUE	FALSE
chr15	43240850	A	T	ENST00000220420	ENSG00000104055	TGM5	TRUE	FALSE
chr15	43240851	C	A	ENST00000220420	ENSG00000104055	TGM5	TRUE	FALSE
chr15	43240851	C	G	ENST00000220420	ENSG00000104055	TGM5	TRUE	FALSE
chr15	43240851	C	T	ENST00000220420	ENSG00000104055	TGM5	TRUE	FALSE
chr15	43240852	C	T	ENST00000220420	ENSG00000104055	TGM5	TRUE	TRUE
chr15	43240865	T	A	ENST00000220420	ENSG00000104055	TGM5	TRUE	TRUE
chr15	43240868	T	A	ENST00000220420	ENSG00000104055	TGM5	TRUE	TRUE
chr15	43240871	T	A	ENST00000220420	ENSG00000104055	TGM5	TRUE	TRUE
chr15	43240879	A	T	ENST00000220420	ENSG00000104055	TGM5	TRUE	TRUE
chr15	43240899	A	C	ENST00000220420	ENSG00000104055	TGM5	TRUE	TRUE
chr15	43240899	A	T	ENST00000220420	ENSG00000104055	TGM5	TRUE	TRUE
chr15	43240902	A	C	ENST00000220420	ENSG00000104055	TGM5	TRUE	TRUE
chr15	43240902	A	T	ENST00000220420	ENSG00000104055	TGM5	TRUE	TRUE
chr15	43240907	C	A	ENST00000220420	ENSG00000104055	TGM5	TRUE	TRUE
chr15	43240925	C	A	ENST00000220420	ENSG00000104055	TGM5	TRUE	TRUE
chr15	43240980	A	T	ENST00000220420	ENSG00000104055	TGM5	TRUE	TRUE
chr15	43240991	C	A	ENST00000220420	ENSG00000104055	TGM5	TRUE	FALSE
chr15	43240991	C	G	ENST00000220420	ENSG00000104055	TGM5	TRUE	FALSE
chr15	43240991	C	T	ENST00000220420	ENSG00000104055	TGM5	TRUE	FALSE
chr15	43240992	T	A	ENST00000220420	ENSG00000104055	TGM5	TRUE	FALSE
chr15	43240992	T	C	ENST00000220420	ENSG00000104055	TGM5	TRUE	FALSE
chr15	43240992	T	G	ENST00000220420	ENSG00000104055	TGM5	TRUE	FALSE
chr15	43252757	A	C	ENST00000220420	ENSG00000104055	TGM5	TRUE	FALSE
chr15	43252757	A	G	ENST00000220420	ENSG00000104055	TGM5	TRUE	FALSE
chr15	43252757	A	T	ENST00000220420	ENSG00000104055	TGM5	TRUE	FALSE
chr15	43252758	C	A	ENST00000220420	ENSG00000104055	TGM5	TRUE	FALSE
chr15	43252758	C	G	ENST00000220420	ENSG00000104055	TGM5	TRUE	FALSE
chr15	43252758	C	T	ENST00000220420	ENSG00000104055	TGM5	TRUE	FALSE
chr15	43252763	G	T	ENST00000220420	ENSG00000104055	TGM5	TRUE	TRUE
chr15	43252784	C	T	ENST00000220420	ENSG00000104055	TGM5	TRUE	TRUE
chr15	43252785	C	T	ENST00000220420	ENSG00000104055	TGM5	TRUE	TRUE
chr15	43252787	G	T	ENST00000220420	ENSG00000104055	TGM5	TRUE	TRUE
chr15	43252792	G	A	ENST00000220420	ENSG00000104055	TGM5	TRUE	TRUE
chr15	43252796	G	C	ENST00000220420	ENSG00000104055	TGM5	TRUE	TRUE
chr15	43252796	G	T	ENST00000220420	ENSG00000104055	TGM5	TRUE	TRUE
chr15	43252810	G	A	ENST00000220420	ENSG00000104055	TGM5	TRUE	TRUE
chr15	43252811	G	T	ENST00000220420	ENSG00000104055	TGM5	TRUE	TRUE
chr15	43252826	C	T	ENST00000220420	ENSG00000104055	TGM5	TRUE	TRUE
chr15	43252827	C	T	ENST00000220420	ENSG00000104055	TGM5	TRUE	TRUE
chr15	43252831	G	A	ENST00000220420	ENSG00000104055	TGM5	TRUE	TRUE
chr15	43252834	T	A	ENST00000220420	ENSG00000104055	TGM5	TRUE	TRUE
chr15	43252856	C	T	ENST00000220420	ENSG00000104055	TGM5	TRUE	TRUE
chr15	43252857	C	T	ENST00000220420	ENSG00000104055	TGM5	TRUE	TRUE
chr15	43252861	C	A	ENST00000220420	ENSG00000104055	TGM5	TRUE	TRUE
chr15	43252883	G	C	ENST00000220420	ENSG00000104055	TGM5	TRUE	TRUE
chr15	43252883	G	T	ENST00000220420	ENSG00000104055	TGM5	TRUE	TRUE
chr15	43252891	C	A	ENST00000220420	ENSG00000104055	TGM5	TRUE	TRUE
chr15	43252895	C	T	ENST00000220420	ENSG00000104055	TGM5	TRUE	TRUE
chr15	43252896	C	T	ENST00000220420	ENSG00000104055	TGM5	TRUE	TRUE
chr15	43252903	C	A	ENST00000220420	ENSG00000104055	TGM5	TRUE	TRUE
chr15	43252937	C	A	ENST00000220420	ENSG00000104055	TGM5	TRUE	FALSE
chr15	43252937	C	G	ENST00000220420	ENSG00000104055	TGM5	TRUE	FALSE
chr15	43252937	C	T	ENST00000220420	ENSG00000104055	TGM5	TRUE	FALSE
chr15	43252938	T	A	ENST00000220420	ENSG00000104055	TGM5	TRUE	FALSE
chr15	43252938	T	C	ENST00000220420	ENSG00000104055	TGM5	TRUE	FALSE
chr15	43252938	T	G	ENST00000220420	ENSG00000104055	TGM5	TRUE	FALSE
chr15	43253504	A	C	ENST00000220420	ENSG00000104055	TGM5	TRUE	FALSE
chr15	43253504	A	G	ENST00000220420	ENSG00000104055	TGM5	TRUE	FALSE
chr15	43253504	A	T	ENST00000220420	ENSG00000104055	TGM5	TRUE	FALSE
chr15	43253505	C	A	ENST00000220420	ENSG00000104055	TGM5	TRUE	FALSE
chr15	43253505	C	G	ENST00000220420	ENSG00000104055	TGM5	TRUE	FALSE
chr15	43253505	C	T	ENST00000220420	ENSG00000104055	TGM5	TRUE	FALSE
chr15	43253512	A	T	ENST00000220420	ENSG00000104055	TGM5	TRUE	TRUE
chr15	43253523	T	A	ENST00000220420	ENSG00000104055	TGM5	TRUE	TRUE
chr15	43253530	G	C	ENST00000220420	ENSG00000104055	TGM5	TRUE	TRUE
chr15	43253530	G	T	ENST00000220420	ENSG00000104055	TGM5	TRUE	TRUE
chr15	43253544	C	A	ENST00000220420	ENSG00000104055	TGM5	TRUE	TRUE
chr15	43253554	A	T	ENST00000220420	ENSG00000104055	TGM5	TRUE	TRUE
chr15	43253577	G	A	ENST00000220420	ENSG00000104055	TGM5	TRUE	TRUE
chr15	43253592	T	A	ENST00000220420	ENSG00000104055	TGM5	TRUE	TRUE
chr15	43253604	T	A	ENST00000220420	ENSG00000104055	TGM5	TRUE	TRUE
chr15	43253608	G	T	ENST00000220420	ENSG00000104055	TGM5	TRUE	TRUE
chr15	43253625	T	A	ENST00000220420	ENSG00000104055	TGM5	TRUE	TRUE
chr15	43253631	C	A	ENST00000220420	ENSG00000104055	TGM5	TRUE	TRUE
chr15	43253635	C	A	ENST00000220420	ENSG00000104055	TGM5	TRUE	FALSE
chr15	43253635	C	G	ENST00000220420	ENSG00000104055	TGM5	TRUE	FALSE
chr15	43253635	C	T	ENST00000220420	ENSG00000104055	TGM5	TRUE	FALSE
chr15	43253636	T	A	ENST00000220420	ENSG00000104055	TGM5	TRUE	FALSE
chr15	43253636	T	C	ENST00000220420	ENSG00000104055	TGM5	TRUE	FALSE
chr15	43253636	T	G	ENST00000220420	ENSG00000104055	TGM5	TRUE	FALSE
chr15	43256566	A	C	ENST00000220420	ENSG00000104055	TGM5	TRUE	FALSE
chr15	43256566	A	G	ENST00000220420	ENSG00000104055	TGM5	FALSE	FALSE
chr15	43256566	A	T	ENST00000220420	ENSG00000104055	TGM5	TRUE	FALSE
chr15	43256567	C	A	ENST00000220420	ENSG00000104055	TGM5	TRUE	FALSE
chr15	43256567	C	G	ENST00000220420	ENSG00000104055	TGM5	TRUE	FALSE
chr15	43256567	C	T	ENST00000220420	ENSG00000104055	TGM5	TRUE	FALSE
chr15	43256570	G	A	ENST00000220420	ENSG00000104055	TGM5	TRUE	TRUE
chr15	43256573	C	A	ENST00000220420	ENSG00000104055	TGM5	TRUE	TRUE
chr15	43256574	A	C	ENST00000220420	ENSG00000104055	TGM5	TRUE	TRUE
chr15	43256574	A	T	ENST00000220420	ENSG00000104055	TGM5	TRUE	TRUE
chr15	43256580	C	T	ENST00000220420	ENSG00000104055	TGM5	TRUE	TRUE
chr15	43256581	C	T	ENST00000220420	ENSG00000104055	TGM5	TRUE	TRUE
chr15	43256586	A	T	ENST00000220420	ENSG00000104055	TGM5	TRUE	TRUE
chr15	43256598	C	T	ENST00000220420	ENSG00000104055	TGM5	TRUE	TRUE
chr15	43256599	C	T	ENST00000220420	ENSG00000104055	TGM5	TRUE	TRUE
chr15	43256606	T	A	ENST00000220420	ENSG00000104055	TGM5	TRUE	TRUE
chr15	43256615	G	A	ENST00000220420	ENSG00000104055	TGM5	TRUE	TRUE
chr15	43256616	G	C	ENST00000220420	ENSG00000104055	TGM5	TRUE	TRUE
chr15	43256616	G	T	ENST00000220420	ENSG00000104055	TGM5	TRUE	TRUE
chr15	43256628	A	C	ENST00000220420	ENSG00000104055	TGM5	TRUE	TRUE
chr15	43256628	A	T	ENST00000220420	ENSG00000104055	TGM5	TRUE	TRUE
chr15	43256643	A	C	ENST00000220420	ENSG00000104055	TGM5	TRUE	TRUE
chr15	43256643	A	T	ENST00000220420	ENSG00000104055	TGM5	TRUE	TRUE
chr15	43256648	C	A	ENST00000220420	ENSG00000104055	TGM5	TRUE	TRUE
chr15	43256651	G	A	ENST00000220420	ENSG00000104055	TGM5	TRUE	TRUE
chr15	43256657	G	A	ENST00000220420	ENSG00000104055	TGM5	TRUE	TRUE
chr15	43256663	C	A	ENST00000220420	ENSG00000104055	TGM5	TRUE	TRUE
chr15	43256671	A	T	ENST00000220420	ENSG00000104055	TGM5	TRUE	TRUE
chr15	43256673	G	C	ENST00000220420	ENSG00000104055	TGM5	TRUE	TRUE
chr15	43256673	G	T	ENST00000220420	ENSG00000104055	TGM5	TRUE	TRUE
chr15	43256687	C	A	ENST00000220420	ENSG00000104055	TGM5	TRUE	FALSE
chr15	43256687	C	G	ENST00000220420	ENSG00000104055	TGM5	TRUE	FALSE
chr15	43256687	C	T	ENST00000220420	ENSG00000104055	TGM5	TRUE	FALSE
chr15	43256688	T	A	ENST00000220420	ENSG00000104055	TGM5	TRUE	FALSE
chr15	43256688	T	C	ENST00000220420	ENSG00000104055	TGM5	TRUE	FALSE
chr15	43256688	T	G	ENST00000220420	ENSG00000104055	TGM5	TRUE	FALSE
chr15	43260050	A	C	ENST00000220420	ENSG00000104055	TGM5	TRUE	FALSE
chr15	43260050	A	G	ENST00000220420	ENSG00000104055	TGM5	TRUE	FALSE
chr15	43260050	A	T	ENST00000220420	ENSG00000104055	TGM5	TRUE	FALSE
chr15	43260051	C	A	ENST00000220420	ENSG00000104055	TGM5	TRUE	FALSE
chr15	43260051	C	G	ENST00000220420	ENSG00000104055	TGM5	TRUE	FALSE
chr15	43260051	C	T	ENST00000220420	ENSG00000104055	TGM5	TRUE	FALSE
chr15	43260052	C	A	ENST00000220420	ENSG00000104055	TGM5	TRUE	TRUE
chr15	43260056	G	T	ENST00000220420	ENSG00000104055	TGM5	TRUE	TRUE
chr15	43260059	C	T	ENST00000220420	ENSG00000104055	TGM5	TRUE	TRUE
chr15	43260060	C	T	ENST00000220420	ENSG00000104055	TGM5	TRUE	TRUE
chr15	43260085	C	A	ENST00000220420	ENSG00000104055	TGM5	TRUE	TRUE
chr15	43260094	G	A	ENST00000220420	ENSG00000104055	TGM5	TRUE	TRUE
chr15	43260095	G	C	ENST00000220420	ENSG00000104055	TGM5	TRUE	TRUE
chr15	43260095	G	T	ENST00000220420	ENSG00000104055	TGM5	TRUE	TRUE
chr15	43260115	G	A	ENST00000220420	ENSG00000104055	TGM5	TRUE	TRUE
chr15	43260136	T	A	ENST00000220420	ENSG00000104055	TGM5	TRUE	TRUE
chr15	43260138	A	T	ENST00000220420	ENSG00000104055	TGM5	TRUE	TRUE
chr15	43260143	G	C	ENST00000220420	ENSG00000104055	TGM5	TRUE	TRUE
chr15	43260143	G	T	ENST00000220420	ENSG00000104055	TGM5	TRUE	TRUE
chr15	43260173	G	T	ENST00000220420	ENSG00000104055	TGM5	TRUE	TRUE
chr15	43260177	A	T	ENST00000220420	ENSG00000104055	TGM5	TRUE	TRUE
chr15	43260187	C	A	ENST00000220420	ENSG00000104055	TGM5	TRUE	TRUE
chr15	43260211	C	A	ENST00000220420	ENSG00000104055	TGM5	TRUE	TRUE
chr15	43260215	C	T	ENST00000220420	ENSG00000104055	TGM5	TRUE	TRUE
chr15	43260216	C	T	ENST00000220420	ENSG00000104055	TGM5	TRUE	TRUE
chr15	43260224	C	T	ENST00000220420	ENSG00000104055	TGM5	TRUE	TRUE
chr15	43260225	C	T	ENST00000220420	ENSG00000104055	TGM5	TRUE	TRUE
chr15	43260276	A	T	ENST00000220420	ENSG00000104055	TGM5	TRUE	TRUE
chr15	43260298	C	A	ENST00000220420	ENSG00000104055	TGM5	TRUE	FALSE
chr15	43260298	C	G	ENST00000220420	ENSG00000104055	TGM5	TRUE	FALSE
chr15	43260298	C	T	ENST00000220420	ENSG00000104055	TGM5	TRUE	FALSE
chr15	43260299	T	A	ENST00000220420	ENSG00000104055	TGM5	TRUE	FALSE
chr15	43260299	T	C	ENST00000220420	ENSG00000104055	TGM5	TRUE	FALSE
chr15	43260299	T	G	ENST00000220420	ENSG00000104055	TGM5	TRUE	FALSE
chr15	43260398	A	C	ENST00000220420	ENSG00000104055	TGM5	TRUE	FALSE
chr15	43260398	A	G	ENST00000220420	ENSG00000104055	TGM5	FALSE	FALSE
chr15	43260398	A	T	ENST00000220420	ENSG00000104055	TGM5	TRUE	FALSE
chr15	43260399	C	A	ENST00000220420	ENSG00000104055	TGM5	TRUE	FALSE
chr15	43260399	C	G	ENST00000220420	ENSG00000104055	TGM5	TRUE	FALSE
chr15	43260399	C	T	ENST00000220420	ENSG00000104055	TGM5	TRUE	FALSE
chr15	43260400	C	A	ENST00000220420	ENSG00000104055	TGM5	TRUE	TRUE
chr15	43260406	C	A	ENST00000220420	ENSG00000104055	TGM5	TRUE	TRUE
chr15	43260439	G	A	ENST00000220420	ENSG00000104055	TGM5	TRUE	TRUE
chr15	43260458	G	C	ENST00000220420	ENSG00000104055	TGM5	TRUE	TRUE
chr15	43260458	G	T	ENST00000220420	ENSG00000104055	TGM5	TRUE	TRUE
chr15	43260481	G	A	ENST00000220420	ENSG00000104055	TGM5	TRUE	TRUE
chr15	43260517	C	A	ENST00000220420	ENSG00000104055	TGM5	TRUE	TRUE
chr15	43260520	C	A	ENST00000220420	ENSG00000104055	TGM5	TRUE	FALSE
chr15	43260544	T	A	ENST00000220420	ENSG00000104055	TGM5	FALSE	FALSE
chr15	43260553	G	A	ENST00000220420	ENSG00000104055	TGM5	FALSE	FALSE
chr15	43260574	C	A	ENST00000220420	ENSG00000104055	TGM5	FALSE	FALSE
chr15	43260580	C	A	ENST00000220420	ENSG00000104055	TGM5	TRUE	FALSE
chr15	43260580	C	G	ENST00000220420	ENSG00000104055	TGM5	TRUE	FALSE
chr15	43260580	C	T	ENST00000220420	ENSG00000104055	TGM5	TRUE	FALSE
chr15	43260581	T	A	ENST00000220420	ENSG00000104055	TGM5	TRUE	FALSE
chr15	43260581	T	C	ENST00000220420	ENSG00000104055	TGM5	TRUE	FALSE
chr15	43260581	T	G	ENST00000220420	ENSG00000104055	TGM5	TRUE	FALSE
chr15	43266838	A	C	ENST00000220420	ENSG00000104055	TGM5	FALSE	FALSE
chr15	43266838	A	G	ENST00000220420	ENSG00000104055	TGM5	FALSE	FALSE
chr15	43266838	A	T	ENST00000220420	ENSG00000104055	TGM5	FALSE	FALSE
chr15	43266839	C	A	ENST00000220420	ENSG00000104055	TGM5	FALSE	FALSE
chr15	43266839	C	G	ENST00000220420	ENSG00000104055	TGM5	FALSE	FALSE
chr15	43266839	C	T	ENST00000220420	ENSG00000104055	TGM5	FALSE	FALSE
chr15	43266843	G	A	ENST00000220420	ENSG00000104055	TGM5	FALSE	FALSE
chr15	43276490	T	A	ENST00000452443	ENSG00000159495	TGM7	FALSE	FALSE
chr15	43276491	G	C	ENST00000452443	ENSG00000159495	TGM7	FALSE	FALSE
chr15	43276491	G	T	ENST00000452443	ENSG00000159495	TGM7	FALSE	FALSE
chr15	43276499	T	A	ENST00000452443	ENSG00000159495	TGM7	FALSE	FALSE
chr15	43276505	C	A	ENST00000452443	ENSG00000159495	TGM7	FALSE	FALSE
chr15	43276508	T	A	ENST00000452443	ENSG00000159495	TGM7	FALSE	FALSE
chr15	43276514	C	A	ENST00000452443	ENSG00000159495	TGM7	FALSE	FALSE
chr15	43276535	G	A	ENST00000452443	ENSG00000159495	TGM7	FALSE	FALSE
chr15	43276541	G	A	ENST00000452443	ENSG00000159495	TGM7	FALSE	FALSE
chr15	43276550	C	A	ENST00000452443	ENSG00000159495	TGM7	FALSE	FALSE
chr15	43276556	T	A	ENST00000452443	ENSG00000159495	TGM7	FALSE	FALSE
chr15	43276563	G	C	ENST00000452443	ENSG00000159495	TGM7	FALSE	FALSE
chr15	43276563	G	T	ENST00000452443	ENSG00000159495	TGM7	FALSE	FALSE
chr15	43276577	G	A	ENST00000452443	ENSG00000159495	TGM7	FALSE	FALSE
chr15	43276583	G	A	ENST00000452443	ENSG00000159495	TGM7	FALSE	FALSE
chr15	43276595	C	A	ENST00000452443	ENSG00000159495	TGM7	FALSE	FALSE
chr15	43276615	C	A	ENST00000452443	ENSG00000159495	TGM7	TRUE	FALSE
chr15	43276615	C	G	ENST00000452443	ENSG00000159495	TGM7	TRUE	FALSE
chr15	43276615	C	T	ENST00000452443	ENSG00000159495	TGM7	TRUE	FALSE
chr15	43276616	T	A	ENST00000452443	ENSG00000159495	TGM7	TRUE	FALSE
chr15	43276616	T	C	ENST00000452443	ENSG00000159495	TGM7	TRUE	FALSE
chr15	43276616	T	G	ENST00000452443	ENSG00000159495	TGM7	TRUE	FALSE
chr15	43276860	A	C	ENST00000452443	ENSG00000159495	TGM7	TRUE	FALSE
chr15	43276860	A	G	ENST00000452443	ENSG00000159495	TGM7	TRUE	FALSE
chr15	43276860	A	T	ENST00000452443	ENSG00000159495	TGM7	TRUE	FALSE
chr15	43276861	C	A	ENST00000452443	ENSG00000159495	TGM7	TRUE	FALSE
chr15	43276861	C	G	ENST00000452443	ENSG00000159495	TGM7	TRUE	FALSE
chr15	43276861	C	T	ENST00000452443	ENSG00000159495	TGM7	TRUE	FALSE
chr15	43276866	T	A	ENST00000452443	ENSG00000159495	TGM7	FALSE	FALSE
chr15	43276875	G	A	ENST00000452443	ENSG00000159495	TGM7	FALSE	FALSE
chr15	43276896	C	A	ENST00000452443	ENSG00000159495	TGM7	FALSE	FALSE
chr15	43276899	C	A	ENST00000452443	ENSG00000159495	TGM7	FALSE	FALSE
chr15	43276912	G	T	ENST00000452443	ENSG00000159495	TGM7	FALSE	FALSE
chr15	43276934	A	C	ENST00000452443	ENSG00000159495	TGM7	TRUE	TRUE
chr15	43276934	A	T	ENST00000452443	ENSG00000159495	TGM7	TRUE	TRUE
chr15	43276962	T	A	ENST00000452443	ENSG00000159495	TGM7	TRUE	TRUE
chr15	43276971	T	A	ENST00000452443	ENSG00000159495	TGM7	TRUE	TRUE
chr15	43276980	C	A	ENST00000452443	ENSG00000159495	TGM7	TRUE	TRUE
chr15	43276989	C	A	ENST00000452443	ENSG00000159495	TGM7	TRUE	TRUE
chr15	43276996	C	A	ENST00000452443	ENSG00000159495	TGM7	TRUE	FALSE
chr15	43276996	C	G	ENST00000452443	ENSG00000159495	TGM7	TRUE	FALSE
chr15	43276996	C	T	ENST00000452443	ENSG00000159495	TGM7	TRUE	FALSE
chr15	43276997	T	A	ENST00000452443	ENSG00000159495	TGM7	TRUE	FALSE
chr15	43276997	T	C	ENST00000452443	ENSG00000159495	TGM7	TRUE	FALSE
chr15	43276997	T	G	ENST00000452443	ENSG00000159495	TGM7	TRUE	FALSE
chr15	43279115	A	C	ENST00000452443	ENSG00000159495	TGM7	TRUE	FALSE
chr15	43279115	A	G	ENST00000452443	ENSG00000159495	TGM7	TRUE	FALSE
chr15	43279115	A	T	ENST00000452443	ENSG00000159495	TGM7	TRUE	FALSE
chr15	43279116	C	A	ENST00000452443	ENSG00000159495	TGM7	TRUE	FALSE
chr15	43279116	C	G	ENST00000452443	ENSG00000159495	TGM7	TRUE	FALSE
chr15	43279116	C	T	ENST00000452443	ENSG00000159495	TGM7	TRUE	FALSE
chr15	43279119	C	A	ENST00000452443	ENSG00000159495	TGM7	TRUE	TRUE
chr15	43279127	A	T	ENST00000452443	ENSG00000159495	TGM7	TRUE	TRUE
chr15	43279140	C	A	ENST00000452443	ENSG00000159495	TGM7	TRUE	TRUE
chr15	43279144	A	T	ENST00000452443	ENSG00000159495	TGM7	TRUE	TRUE
chr15	43279155	T	A	ENST00000452443	ENSG00000159495	TGM7	TRUE	TRUE
chr15	43279182	C	A	ENST00000452443	ENSG00000159495	TGM7	TRUE	TRUE
chr15	43279185	C	A	ENST00000452443	ENSG00000159495	TGM7	TRUE	TRUE
chr15	43279191	C	A	ENST00000452443	ENSG00000159495	TGM7	TRUE	TRUE
chr15	43279218	T	A	ENST00000452443	ENSG00000159495	TGM7	TRUE	TRUE
chr15	43279221	C	A	ENST00000452443	ENSG00000159495	TGM7	TRUE	TRUE
chr15	43279233	T	A	ENST00000452443	ENSG00000159495	TGM7	TRUE	TRUE
chr15	43279239	T	A	ENST00000452443	ENSG00000159495	TGM7	TRUE	TRUE
chr15	43279240	G	C	ENST00000452443	ENSG00000159495	TGM7	TRUE	TRUE
chr15	43279240	G	T	ENST00000452443	ENSG00000159495	TGM7	TRUE	TRUE
chr15	43279249	G	C	ENST00000452443	ENSG00000159495	TGM7	TRUE	TRUE
chr15	43279249	G	T	ENST00000452443	ENSG00000159495	TGM7	TRUE	TRUE
chr15	43279267	C	T	ENST00000452443	ENSG00000159495	TGM7	TRUE	TRUE
chr15	43279268	C	T	ENST00000452443	ENSG00000159495	TGM7	TRUE	TRUE
chr15	43279272	G	A	ENST00000452443	ENSG00000159495	TGM7	TRUE	TRUE
chr15	43279278	C	A	ENST00000452443	ENSG00000159495	TGM7	TRUE	FALSE
chr15	43279278	C	G	ENST00000452443	ENSG00000159495	TGM7	TRUE	FALSE
chr15	43279278	C	T	ENST00000452443	ENSG00000159495	TGM7	TRUE	FALSE
chr15	43279279	T	A	ENST00000452443	ENSG00000159495	TGM7	TRUE	FALSE
chr15	43279279	T	C	ENST00000452443	ENSG00000159495	TGM7	TRUE	FALSE
chr15	43279279	T	G	ENST00000452443	ENSG00000159495	TGM7	TRUE	FALSE
chr15	43279623	A	C	ENST00000452443	ENSG00000159495	TGM7	TRUE	FALSE
chr15	43279623	A	G	ENST00000452443	ENSG00000159495	TGM7	TRUE	FALSE
chr15	43279623	A	T	ENST00000452443	ENSG00000159495	TGM7	TRUE	FALSE
chr15	43279624	C	A	ENST00000452443	ENSG00000159495	TGM7	TRUE	FALSE
chr15	43279624	C	G	ENST00000452443	ENSG00000159495	TGM7	TRUE	FALSE
chr15	43279624	C	T	ENST00000452443	ENSG00000159495	TGM7	TRUE	FALSE
chr15	43279625	C	A	ENST00000452443	ENSG00000159495	TGM7	TRUE	TRUE
chr15	43279628	T	A	ENST00000452443	ENSG00000159495	TGM7	TRUE	TRUE
chr15	43279662	C	T	ENST00000452443	ENSG00000159495	TGM7	TRUE	TRUE
chr15	43279663	C	T	ENST00000452443	ENSG00000159495	TGM7	TRUE	TRUE
chr15	43279673	T	A	ENST00000452443	ENSG00000159495	TGM7	TRUE	TRUE
chr15	43279676	G	A	ENST00000452443	ENSG00000159495	TGM7	TRUE	TRUE
chr15	43279703	G	A	ENST00000452443	ENSG00000159495	TGM7	TRUE	TRUE
chr15	43279707	A	T	ENST00000452443	ENSG00000159495	TGM7	TRUE	TRUE
chr15	43279727	C	A	ENST00000452443	ENSG00000159495	TGM7	TRUE	TRUE
chr15	43279766	G	A	ENST00000452443	ENSG00000159495	TGM7	TRUE	TRUE
chr15	43279784	G	A	ENST00000452443	ENSG00000159495	TGM7	TRUE	TRUE
chr15	43279793	G	A	ENST00000452443	ENSG00000159495	TGM7	TRUE	TRUE
chr15	43279797	C	T	ENST00000452443	ENSG00000159495	TGM7	TRUE	TRUE
chr15	43279798	C	T	ENST00000452443	ENSG00000159495	TGM7	TRUE	TRUE
chr15	43279802	C	A	ENST00000452443	ENSG00000159495	TGM7	TRUE	TRUE
chr15	43279826	G	A	ENST00000452443	ENSG00000159495	TGM7	TRUE	TRUE
chr15	43279832	G	A	ENST00000452443	ENSG00000159495	TGM7	TRUE	TRUE
chr15	43279841	G	A	ENST00000452443	ENSG00000159495	TGM7	TRUE	TRUE
chr15	43279862	C	A	ENST00000452443	ENSG00000159495	TGM7	TRUE	TRUE
chr15	43279882	A	T	ENST00000452443	ENSG00000159495	TGM7	TRUE	TRUE
chr15	43279892	T	A	ENST00000452443	ENSG00000159495	TGM7	TRUE	TRUE
chr15	43279895	G	A	ENST00000452443	ENSG00000159495	TGM7	TRUE	TRUE
chr15	43279910	T	A	ENST00000452443	ENSG00000159495	TGM7	TRUE	TRUE
chr15	43279922	T	A	ENST00000452443	ENSG00000159495	TGM7	TRUE	TRUE
chr15	43279937	T	A	ENST00000452443	ENSG00000159495	TGM7	TRUE	TRUE
chr15	43279940	C	A	ENST00000452443	ENSG00000159495	TGM7	TRUE	TRUE
chr15	43279943	C	A	ENST00000452443	ENSG00000159495	TGM7	TRUE	TRUE
chr15	43279952	C	A	ENST00000452443	ENSG00000159495	TGM7	TRUE	FALSE
chr15	43279952	C	G	ENST00000452443	ENSG00000159495	TGM7	TRUE	FALSE
chr15	43279952	C	T	ENST00000452443	ENSG00000159495	TGM7	TRUE	FALSE
chr15	43279953	T	A	ENST00000452443	ENSG00000159495	TGM7	TRUE	FALSE
chr15	43279953	T	C	ENST00000452443	ENSG00000159495	TGM7	TRUE	FALSE
chr15	43279953	T	G	ENST00000452443	ENSG00000159495	TGM7	TRUE	FALSE
chr15	43281842	A	C	ENST00000452443	ENSG00000159495	TGM7	FALSE	FALSE
chr15	43281842	A	G	ENST00000452443	ENSG00000159495	TGM7	FALSE	FALSE
chr15	43281842	A	T	ENST00000452443	ENSG00000159495	TGM7	FALSE	FALSE
chr15	43281843	C	A	ENST00000452443	ENSG00000159495	TGM7	FALSE	FALSE
chr15	43281843	C	G	ENST00000452443	ENSG00000159495	TGM7	FALSE	FALSE
chr15	43281843	C	T	ENST00000452443	ENSG00000159495	TGM7	FALSE	FALSE
chr15	43281844	C	A	ENST00000452443	ENSG00000159495	TGM7	TRUE	TRUE
chr15	43281847	C	A	ENST00000452443	ENSG00000159495	TGM7	TRUE	TRUE
chr15	43281851	G	C	ENST00000452443	ENSG00000159495	TGM7	TRUE	TRUE
chr15	43281851	G	T	ENST00000452443	ENSG00000159495	TGM7	TRUE	TRUE
chr15	43281856	T	A	ENST00000452443	ENSG00000159495	TGM7	TRUE	TRUE
chr15	43281857	G	C	ENST00000452443	ENSG00000159495	TGM7	TRUE	TRUE
chr15	43281857	G	T	ENST00000452443	ENSG00000159495	TGM7	TRUE	TRUE
chr15	43281877	G	A	ENST00000452443	ENSG00000159495	TGM7	TRUE	TRUE
chr15	43281883	G	A	ENST00000452443	ENSG00000159495	TGM7	TRUE	TRUE
chr15	43281888	G	C	ENST00000452443	ENSG00000159495	TGM7	TRUE	TRUE
chr15	43281888	G	T	ENST00000452443	ENSG00000159495	TGM7	TRUE	TRUE
chr15	43281901	T	A	ENST00000452443	ENSG00000159495	TGM7	TRUE	TRUE
chr15	43281913	C	A	ENST00000452443	ENSG00000159495	TGM7	TRUE	TRUE
chr15	43281916	T	A	ENST00000452443	ENSG00000159495	TGM7	TRUE	TRUE
chr15	43281949	C	A	ENST00000452443	ENSG00000159495	TGM7	TRUE	TRUE
chr15	43281952	G	A	ENST00000452443	ENSG00000159495	TGM7	TRUE	TRUE
chr15	43281958	G	A	ENST00000452443	ENSG00000159495	TGM7	TRUE	TRUE
chr15	43281974	C	T	ENST00000452443	ENSG00000159495	TGM7	TRUE	TRUE
chr15	43281975	C	T	ENST00000452443	ENSG00000159495	TGM7	TRUE	TRUE
chr15	43281985	C	A	ENST00000452443	ENSG00000159495	TGM7	TRUE	TRUE
chr15	43282000	C	A	ENST00000452443	ENSG00000159495	TGM7	TRUE	TRUE
chr15	43282004	A	C	ENST00000452443	ENSG00000159495	TGM7	TRUE	TRUE
chr15	43282004	A	T	ENST00000452443	ENSG00000159495	TGM7	TRUE	TRUE
chr15	43282022	A	C	ENST00000452443	ENSG00000159495	TGM7	TRUE	TRUE
chr15	43282022	A	T	ENST00000452443	ENSG00000159495	TGM7	TRUE	TRUE
chr15	43282045	C	A	ENST00000452443	ENSG00000159495	TGM7	TRUE	TRUE
chr15	43282057	T	A	ENST00000452443	ENSG00000159495	TGM7	TRUE	TRUE
chr15	43282073	A	T	ENST00000452443	ENSG00000159495	TGM7	TRUE	TRUE
chr15	43282076	G	T	ENST00000452443	ENSG00000159495	TGM7	TRUE	TRUE
chr15	43282087	C	A	ENST00000452443	ENSG00000159495	TGM7	TRUE	FALSE
chr15	43282087	C	G	ENST00000452443	ENSG00000159495	TGM7	TRUE	FALSE
chr15	43282087	C	T	ENST00000452443	ENSG00000159495	TGM7	TRUE	FALSE
chr15	43282088	T	A	ENST00000452443	ENSG00000159495	TGM7	TRUE	FALSE
chr15	43282088	T	C	ENST00000452443	ENSG00000159495	TGM7	TRUE	FALSE
chr15	43282088	T	G	ENST00000452443	ENSG00000159495	TGM7	TRUE	FALSE
chr15	43282515	A	C	ENST00000452443	ENSG00000159495	TGM7	TRUE	FALSE
chr15	43282515	A	G	ENST00000452443	ENSG00000159495	TGM7	TRUE	FALSE
chr15	43282515	A	T	ENST00000452443	ENSG00000159495	TGM7	TRUE	FALSE
chr15	43282516	C	A	ENST00000452443	ENSG00000159495	TGM7	TRUE	FALSE
chr15	43282516	C	G	ENST00000452443	ENSG00000159495	TGM7	TRUE	FALSE
chr15	43282516	C	T	ENST00000452443	ENSG00000159495	TGM7	TRUE	FALSE
chr15	43282529	G	A	ENST00000452443	ENSG00000159495	TGM7	TRUE	TRUE
chr15	43282532	G	A	ENST00000452443	ENSG00000159495	TGM7	TRUE	TRUE
chr15	43282553	G	A	ENST00000452443	ENSG00000159495	TGM7	TRUE	TRUE
chr15	43282554	C	T	ENST00000452443	ENSG00000159495	TGM7	TRUE	TRUE
chr15	43282555	C	T	ENST00000452443	ENSG00000159495	TGM7	TRUE	TRUE
chr15	43282563	G	C	ENST00000452443	ENSG00000159495	TGM7	TRUE	TRUE
chr15	43282563	G	T	ENST00000452443	ENSG00000159495	TGM7	TRUE	TRUE
chr15	43282568	C	A	ENST00000452443	ENSG00000159495	TGM7	TRUE	TRUE
chr15	43282583	T	A	ENST00000452443	ENSG00000159495	TGM7	TRUE	TRUE
chr15	43282593	C	T	ENST00000452443	ENSG00000159495	TGM7	TRUE	TRUE
chr15	43282594	C	T	ENST00000452443	ENSG00000159495	TGM7	TRUE	TRUE
chr15	43282596	G	T	ENST00000452443	ENSG00000159495	TGM7	TRUE	TRUE
chr15	43282601	C	A	ENST00000452443	ENSG00000159495	TGM7	TRUE	TRUE
chr15	43282605	C	T	ENST00000452443	ENSG00000159495	TGM7	TRUE	TRUE
chr15	43282606	C	T	ENST00000452443	ENSG00000159495	TGM7	TRUE	TRUE
chr15	43282620	C	T	ENST00000452443	ENSG00000159495	TGM7	TRUE	TRUE
chr15	43282621	C	A	ENST00000452443	ENSG00000159495	TGM7	TRUE	FALSE
chr15	43282621	C	G	ENST00000452443	ENSG00000159495	TGM7	TRUE	FALSE
chr15	43282621	C	T	ENST00000452443	ENSG00000159495	TGM7	TRUE	FALSE
chr15	43282622	T	A	ENST00000452443	ENSG00000159495	TGM7	TRUE	FALSE
chr15	43282622	T	C	ENST00000452443	ENSG00000159495	TGM7	TRUE	FALSE
chr15	43282622	T	G	ENST00000452443	ENSG00000159495	TGM7	TRUE	FALSE
chr15	43284812	A	C	ENST00000452443	ENSG00000159495	TGM7	TRUE	FALSE
chr15	43284812	A	G	ENST00000452443	ENSG00000159495	TGM7	TRUE	FALSE
chr15	43284812	A	T	ENST00000452443	ENSG00000159495	TGM7	TRUE	FALSE
chr15	43284813	C	A	ENST00000452443	ENSG00000159495	TGM7	TRUE	FALSE
chr15	43284813	C	G	ENST00000452443	ENSG00000159495	TGM7	TRUE	FALSE
chr15	43284813	C	T	ENST00000452443	ENSG00000159495	TGM7	TRUE	FALSE
chr15	43284814	C	T	ENST00000452443	ENSG00000159495	TGM7	TRUE	TRUE
chr15	43284821	T	A	ENST00000452443	ENSG00000159495	TGM7	TRUE	TRUE
chr15	43284827	G	A	ENST00000452443	ENSG00000159495	TGM7	TRUE	TRUE
chr15	43284830	T	A	ENST00000452443	ENSG00000159495	TGM7	TRUE	TRUE
chr15	43284833	G	A	ENST00000452443	ENSG00000159495	TGM7	TRUE	TRUE
chr15	43284838	G	C	ENST00000452443	ENSG00000159495	TGM7	TRUE	TRUE
chr15	43284838	G	T	ENST00000452443	ENSG00000159495	TGM7	TRUE	TRUE
chr15	43284848	C	A	ENST00000452443	ENSG00000159495	TGM7	TRUE	TRUE
chr15	43284857	G	A	ENST00000452443	ENSG00000159495	TGM7	TRUE	TRUE
chr15	43284861	A	C	ENST00000452443	ENSG00000159495	TGM7	TRUE	TRUE
chr15	43284861	A	T	ENST00000452443	ENSG00000159495	TGM7	TRUE	TRUE
chr15	43284864	G	C	ENST00000452443	ENSG00000159495	TGM7	TRUE	TRUE
chr15	43284864	G	T	ENST00000452443	ENSG00000159495	TGM7	TRUE	TRUE
chr15	43284880	A	T	ENST00000452443	ENSG00000159495	TGM7	TRUE	TRUE
chr15	43284940	A	C	ENST00000452443	ENSG00000159495	TGM7	TRUE	TRUE
chr15	43284940	A	T	ENST00000452443	ENSG00000159495	TGM7	TRUE	TRUE
chr15	43284942	G	T	ENST00000452443	ENSG00000159495	TGM7	TRUE	TRUE
chr15	43284947	T	A	ENST00000452443	ENSG00000159495	TGM7	TRUE	TRUE
chr15	43284953	C	A	ENST00000452443	ENSG00000159495	TGM7	TRUE	FALSE
chr15	43284953	C	G	ENST00000452443	ENSG00000159495	TGM7	TRUE	FALSE
chr15	43284953	C	T	ENST00000452443	ENSG00000159495	TGM7	TRUE	FALSE
chr15	43284954	T	A	ENST00000452443	ENSG00000159495	TGM7	TRUE	FALSE
chr15	43284954	T	C	ENST00000452443	ENSG00000159495	TGM7	TRUE	FALSE
chr15	43284954	T	G	ENST00000452443	ENSG00000159495	TGM7	TRUE	FALSE
chr15	43287278	A	C	ENST00000452443	ENSG00000159495	TGM7	TRUE	FALSE
chr15	43287278	A	G	ENST00000452443	ENSG00000159495	TGM7	TRUE	FALSE
chr15	43287278	A	T	ENST00000452443	ENSG00000159495	TGM7	TRUE	FALSE
chr15	43287279	C	A	ENST00000452443	ENSG00000159495	TGM7	TRUE	FALSE
chr15	43287279	C	G	ENST00000452443	ENSG00000159495	TGM7	TRUE	FALSE
chr15	43287279	C	T	ENST00000452443	ENSG00000159495	TGM7	TRUE	FALSE
chr15	43287284	G	T	ENST00000452443	ENSG00000159495	TGM7	TRUE	TRUE
chr15	43287305	C	T	ENST00000452443	ENSG00000159495	TGM7	TRUE	TRUE
chr15	43287306	C	T	ENST00000452443	ENSG00000159495	TGM7	TRUE	TRUE
chr15	43287308	G	T	ENST00000452443	ENSG00000159495	TGM7	TRUE	TRUE
chr15	43287313	G	A	ENST00000452443	ENSG00000159495	TGM7	TRUE	TRUE
chr15	43287316	C	A	ENST00000452443	ENSG00000159495	TGM7	TRUE	TRUE
chr15	43287317	G	C	ENST00000452443	ENSG00000159495	TGM7	TRUE	TRUE
chr15	43287317	G	T	ENST00000452443	ENSG00000159495	TGM7	TRUE	TRUE
chr15	43287322	T	A	ENST00000452443	ENSG00000159495	TGM7	TRUE	TRUE
chr15	43287331	G	A	ENST00000452443	ENSG00000159495	TGM7	TRUE	TRUE
chr15	43287345	G	C	ENST00000452443	ENSG00000159495	TGM7	TRUE	TRUE
chr15	43287345	G	T	ENST00000452443	ENSG00000159495	TGM7	TRUE	TRUE
chr15	43287347	C	T	ENST00000452443	ENSG00000159495	TGM7	TRUE	TRUE
chr15	43287348	C	T	ENST00000452443	ENSG00000159495	TGM7	TRUE	TRUE
chr15	43287352	G	A	ENST00000452443	ENSG00000159495	TGM7	TRUE	TRUE
chr15	43287355	G	A	ENST00000452443	ENSG00000159495	TGM7	TRUE	TRUE
chr15	43287376	T	A	ENST00000452443	ENSG00000159495	TGM7	TRUE	TRUE
chr15	43287377	C	T	ENST00000452443	ENSG00000159495	TGM7	TRUE	TRUE
chr15	43287378	C	T	ENST00000452443	ENSG00000159495	TGM7	TRUE	TRUE
chr15	43287382	C	A	ENST00000452443	ENSG00000159495	TGM7	TRUE	TRUE
chr15	43287400	T	A	ENST00000452443	ENSG00000159495	TGM7	TRUE	TRUE
chr15	43287404	G	C	ENST00000452443	ENSG00000159495	TGM7	TRUE	TRUE
chr15	43287404	G	T	ENST00000452443	ENSG00000159495	TGM7	TRUE	TRUE
chr15	43287412	C	A	ENST00000452443	ENSG00000159495	TGM7	TRUE	TRUE
chr15	43287416	C	T	ENST00000452443	ENSG00000159495	TGM7	TRUE	TRUE
chr15	43287417	C	T	ENST00000452443	ENSG00000159495	TGM7	TRUE	TRUE
chr15	43287427	G	A	ENST00000452443	ENSG00000159495	TGM7	TRUE	TRUE
chr15	43287458	C	A	ENST00000452443	ENSG00000159495	TGM7	TRUE	FALSE
chr15	43287458	C	G	ENST00000452443	ENSG00000159495	TGM7	TRUE	FALSE
chr15	43287458	C	T	ENST00000452443	ENSG00000159495	TGM7	TRUE	FALSE
chr15	43287459	T	A	ENST00000452443	ENSG00000159495	TGM7	TRUE	FALSE
chr15	43287459	T	C	ENST00000452443	ENSG00000159495	TGM7	TRUE	FALSE
chr15	43287459	T	G	ENST00000452443	ENSG00000159495	TGM7	TRUE	FALSE
chr15	43287539	A	C	ENST00000452443	ENSG00000159495	TGM7	TRUE	FALSE
chr15	43287539	A	G	ENST00000452443	ENSG00000159495	TGM7	TRUE	FALSE
chr15	43287539	A	T	ENST00000452443	ENSG00000159495	TGM7	TRUE	FALSE
chr15	43287540	C	A	ENST00000452443	ENSG00000159495	TGM7	TRUE	FALSE
chr15	43287540	C	G	ENST00000452443	ENSG00000159495	TGM7	TRUE	FALSE
chr15	43287540	C	T	ENST00000452443	ENSG00000159495	TGM7	TRUE	FALSE
chr15	43287559	G	T	ENST00000452443	ENSG00000159495	TGM7	TRUE	TRUE
chr15	43287565	A	C	ENST00000452443	ENSG00000159495	TGM7	TRUE	TRUE
chr15	43287565	A	T	ENST00000452443	ENSG00000159495	TGM7	TRUE	TRUE
chr15	43287585	G	A	ENST00000452443	ENSG00000159495	TGM7	TRUE	TRUE
chr15	43287589	A	T	ENST00000452443	ENSG00000159495	TGM7	TRUE	TRUE
chr15	43287597	T	A	ENST00000452443	ENSG00000159495	TGM7	TRUE	TRUE
chr15	43287609	T	A	ENST00000452443	ENSG00000159495	TGM7	TRUE	TRUE
chr15	43287611	A	C	ENST00000452443	ENSG00000159495	TGM7	TRUE	TRUE
chr15	43287611	A	T	ENST00000452443	ENSG00000159495	TGM7	TRUE	TRUE
chr15	43287616	A	C	ENST00000452443	ENSG00000159495	TGM7	TRUE	TRUE
chr15	43287616	A	T	ENST00000452443	ENSG00000159495	TGM7	TRUE	TRUE
chr15	43287627	T	A	ENST00000452443	ENSG00000159495	TGM7	TRUE	TRUE
chr15	43287639	C	A	ENST00000452443	ENSG00000159495	TGM7	TRUE	TRUE
chr15	43287643	G	T	ENST00000452443	ENSG00000159495	TGM7	TRUE	TRUE
chr15	43287663	C	A	ENST00000452443	ENSG00000159495	TGM7	TRUE	TRUE
chr15	43287666	C	A	ENST00000452443	ENSG00000159495	TGM7	TRUE	TRUE
chr15	43287670	C	A	ENST00000452443	ENSG00000159495	TGM7	TRUE	FALSE
chr15	43287670	C	G	ENST00000452443	ENSG00000159495	TGM7	TRUE	FALSE
chr15	43287670	C	T	ENST00000452443	ENSG00000159495	TGM7	TRUE	FALSE
chr15	43287671	T	A	ENST00000452443	ENSG00000159495	TGM7	TRUE	FALSE
chr15	43287671	T	C	ENST00000452443	ENSG00000159495	TGM7	TRUE	FALSE
chr15	43287671	T	G	ENST00000452443	ENSG00000159495	TGM7	TRUE	FALSE
chr15	43291977	A	C	ENST00000452443	ENSG00000159495	TGM7	TRUE	FALSE
chr15	43291977	A	G	ENST00000452443	ENSG00000159495	TGM7	TRUE	FALSE
chr15	43291977	A	T	ENST00000452443	ENSG00000159495	TGM7	TRUE	FALSE
chr15	43291978	C	A	ENST00000452443	ENSG00000159495	TGM7	TRUE	FALSE
chr15	43291978	C	G	ENST00000452443	ENSG00000159495	TGM7	TRUE	FALSE
chr15	43291978	C	T	ENST00000452443	ENSG00000159495	TGM7	TRUE	FALSE
chr15	43291981	G	A	ENST00000452443	ENSG00000159495	TGM7	TRUE	TRUE
chr15	43291985	G	C	ENST00000452443	ENSG00000159495	TGM7	TRUE	TRUE
chr15	43291985	G	T	ENST00000452443	ENSG00000159495	TGM7	TRUE	TRUE
chr15	43291991	C	T	ENST00000452443	ENSG00000159495	TGM7	TRUE	TRUE
chr15	43291992	C	T	ENST00000452443	ENSG00000159495	TGM7	TRUE	TRUE
chr15	43291997	C	T	ENST00000452443	ENSG00000159495	TGM7	TRUE	TRUE
chr15	43291998	C	T	ENST00000452443	ENSG00000159495	TGM7	TRUE	TRUE
chr15	43292014	T	A	ENST00000452443	ENSG00000159495	TGM7	TRUE	TRUE
chr15	43292017	C	A	ENST00000452443	ENSG00000159495	TGM7	TRUE	TRUE
chr15	43292026	T	A	ENST00000452443	ENSG00000159495	TGM7	TRUE	TRUE
chr15	43292027	G	C	ENST00000452443	ENSG00000159495	TGM7	TRUE	TRUE
chr15	43292027	G	T	ENST00000452443	ENSG00000159495	TGM7	TRUE	TRUE
chr15	43292039	A	C	ENST00000452443	ENSG00000159495	TGM7	TRUE	TRUE
chr15	43292039	A	T	ENST00000452443	ENSG00000159495	TGM7	TRUE	TRUE
chr15	43292047	G	A	ENST00000452443	ENSG00000159495	TGM7	TRUE	TRUE
chr15	43292054	A	C	ENST00000452443	ENSG00000159495	TGM7	TRUE	TRUE
chr15	43292054	A	T	ENST00000452443	ENSG00000159495	TGM7	TRUE	TRUE
chr15	43292059	C	A	ENST00000452443	ENSG00000159495	TGM7	TRUE	TRUE
chr15	43292062	G	A	ENST00000452443	ENSG00000159495	TGM7	TRUE	TRUE
chr15	43292074	C	A	ENST00000452443	ENSG00000159495	TGM7	TRUE	TRUE
chr15	43292084	G	C	ENST00000452443	ENSG00000159495	TGM7	TRUE	TRUE
chr15	43292084	G	T	ENST00000452443	ENSG00000159495	TGM7	TRUE	TRUE
chr15	43292098	C	A	ENST00000452443	ENSG00000159495	TGM7	TRUE	FALSE
chr15	43292098	C	G	ENST00000452443	ENSG00000159495	TGM7	TRUE	FALSE
chr15	43292098	C	T	ENST00000452443	ENSG00000159495	TGM7	TRUE	FALSE
chr15	43292099	T	A	ENST00000452443	ENSG00000159495	TGM7	TRUE	FALSE
chr15	43292099	T	C	ENST00000452443	ENSG00000159495	TGM7	TRUE	FALSE
chr15	43292099	T	G	ENST00000452443	ENSG00000159495	TGM7	TRUE	FALSE
chr15	43292707	A	C	ENST00000452443	ENSG00000159495	TGM7	FALSE	FALSE
chr15	43292707	A	G	ENST00000452443	ENSG00000159495	TGM7	FALSE	FALSE
chr15	43292707	A	T	ENST00000452443	ENSG00000159495	TGM7	FALSE	FALSE
chr15	43292708	C	A	ENST00000452443	ENSG00000159495	TGM7	FALSE	FALSE
chr15	43292708	C	G	ENST00000452443	ENSG00000159495	TGM7	FALSE	FALSE
chr15	43292708	C	T	ENST00000452443	ENSG00000159495	TGM7	FALSE	FALSE
chr15	43292709	C	A	ENST00000452443	ENSG00000159495	TGM7	TRUE	TRUE
chr15	43292716	C	T	ENST00000452443	ENSG00000159495	TGM7	TRUE	TRUE
chr15	43292717	C	T	ENST00000452443	ENSG00000159495	TGM7	TRUE	TRUE
chr15	43292745	C	A	ENST00000452443	ENSG00000159495	TGM7	TRUE	TRUE
chr15	43292752	G	C	ENST00000452443	ENSG00000159495	TGM7	TRUE	TRUE
chr15	43292752	G	T	ENST00000452443	ENSG00000159495	TGM7	TRUE	TRUE
chr15	43292772	G	A	ENST00000452443	ENSG00000159495	TGM7	TRUE	TRUE
chr15	43292778	G	A	ENST00000452443	ENSG00000159495	TGM7	TRUE	TRUE
chr15	43292787	C	A	ENST00000452443	ENSG00000159495	TGM7	TRUE	TRUE
chr15	43292793	T	A	ENST00000452443	ENSG00000159495	TGM7	TRUE	TRUE
chr15	43292800	G	C	ENST00000452443	ENSG00000159495	TGM7	TRUE	TRUE
chr15	43292800	G	T	ENST00000452443	ENSG00000159495	TGM7	TRUE	TRUE
chr15	43292844	G	A	ENST00000452443	ENSG00000159495	TGM7	TRUE	TRUE
chr15	43292881	C	T	ENST00000452443	ENSG00000159495	TGM7	TRUE	TRUE
chr15	43292882	C	T	ENST00000452443	ENSG00000159495	TGM7	TRUE	TRUE
chr15	43292898	G	A	ENST00000452443	ENSG00000159495	TGM7	TRUE	TRUE
chr15	43292925	G	A	ENST00000452443	ENSG00000159495	TGM7	TRUE	TRUE
chr15	43292940	C	A	ENST00000452443	ENSG00000159495	TGM7	TRUE	TRUE
chr15	43292942	G	C	ENST00000452443	ENSG00000159495	TGM7	TRUE	TRUE
chr15	43292942	G	T	ENST00000452443	ENSG00000159495	TGM7	TRUE	TRUE
chr15	43292949	T	A	ENST00000452443	ENSG00000159495	TGM7	TRUE	TRUE
chr15	43292955	C	A	ENST00000452443	ENSG00000159495	TGM7	TRUE	FALSE
chr15	43292955	C	G	ENST00000452443	ENSG00000159495	TGM7	TRUE	FALSE
chr15	43292955	C	T	ENST00000452443	ENSG00000159495	TGM7	TRUE	FALSE
chr15	43292956	T	A	ENST00000452443	ENSG00000159495	TGM7	TRUE	FALSE
chr15	43292956	T	C	ENST00000452443	ENSG00000159495	TGM7	TRUE	FALSE
chr15	43292956	T	G	ENST00000452443	ENSG00000159495	TGM7	TRUE	FALSE
chr15	43293447	A	C	ENST00000452443	ENSG00000159495	TGM7	TRUE	FALSE
chr15	43293447	A	G	ENST00000452443	ENSG00000159495	TGM7	TRUE	FALSE
chr15	43293447	A	T	ENST00000452443	ENSG00000159495	TGM7	TRUE	FALSE
chr15	43293448	C	A	ENST00000452443	ENSG00000159495	TGM7	TRUE	FALSE
chr15	43293448	C	G	ENST00000452443	ENSG00000159495	TGM7	TRUE	FALSE
chr15	43293448	C	T	ENST00000452443	ENSG00000159495	TGM7	TRUE	FALSE
chr15	43293449	C	A	ENST00000452443	ENSG00000159495	TGM7	TRUE	TRUE
chr15	43293455	C	A	ENST00000452443	ENSG00000159495	TGM7	TRUE	TRUE
chr15	43293482	G	A	ENST00000452443	ENSG00000159495	TGM7	TRUE	TRUE
chr15	43293488	G	A	ENST00000452443	ENSG00000159495	TGM7	TRUE	TRUE
chr15	43293497	G	A	ENST00000452443	ENSG00000159495	TGM7	TRUE	TRUE
chr15	43293516	G	C	ENST00000452443	ENSG00000159495	TGM7	TRUE	TRUE
chr15	43293516	G	T	ENST00000452443	ENSG00000159495	TGM7	TRUE	TRUE
chr15	43293527	G	A	ENST00000452443	ENSG00000159495	TGM7	TRUE	TRUE
chr15	43293551	T	A	ENST00000452443	ENSG00000159495	TGM7	TRUE	TRUE
chr15	43293563	C	A	ENST00000452443	ENSG00000159495	TGM7	TRUE	TRUE
chr15	43293566	G	A	ENST00000452443	ENSG00000159495	TGM7	TRUE	TRUE
chr15	43293578	C	A	ENST00000452443	ENSG00000159495	TGM7	TRUE	FALSE
chr15	43293581	T	A	ENST00000452443	ENSG00000159495	TGM7	TRUE	FALSE
chr15	43293599	G	A	ENST00000452443	ENSG00000159495	TGM7	FALSE	FALSE
chr15	43293614	C	A	ENST00000452443	ENSG00000159495	TGM7	FALSE	FALSE
chr15	43293622	A	T	ENST00000452443	ENSG00000159495	TGM7	FALSE	FALSE
chr15	43293632	C	A	ENST00000452443	ENSG00000159495	TGM7	TRUE	FALSE
chr15	43293632	C	G	ENST00000452443	ENSG00000159495	TGM7	TRUE	FALSE
chr15	43293632	C	T	ENST00000452443	ENSG00000159495	TGM7	TRUE	FALSE
chr15	43293633	T	A	ENST00000452443	ENSG00000159495	TGM7	TRUE	FALSE
chr15	43293633	T	C	ENST00000452443	ENSG00000159495	TGM7	TRUE	FALSE
chr15	43293633	T	G	ENST00000452443	ENSG00000159495	TGM7	TRUE	FALSE
chr15	43302239	A	C	ENST00000452443	ENSG00000159495	TGM7	FALSE	FALSE
chr15	43302239	A	G	ENST00000452443	ENSG00000159495	TGM7	FALSE	FALSE
chr15	43302239	A	T	ENST00000452443	ENSG00000159495	TGM7	FALSE	FALSE
chr15	43302240	C	A	ENST00000452443	ENSG00000159495	TGM7	FALSE	FALSE
chr15	43302240	C	G	ENST00000452443	ENSG00000159495	TGM7	FALSE	FALSE
chr15	43302240	C	T	ENST00000452443	ENSG00000159495	TGM7	FALSE	FALSE
chr15	43302244	G	A	ENST00000452443	ENSG00000159495	TGM7	FALSE	FALSE
chr15	43328434	G	A	ENST00000305641	ENSG00000168806	LCMT2	TRUE	TRUE
chr15	43328445	A	C	ENST00000305641	ENSG00000168806	LCMT2	TRUE	TRUE
chr15	43328445	A	T	ENST00000305641	ENSG00000168806	LCMT2	TRUE	TRUE
chr15	43328460	A	C	ENST00000305641	ENSG00000168806	LCMT2	TRUE	TRUE
chr15	43328460	A	T	ENST00000305641	ENSG00000168806	LCMT2	TRUE	TRUE
chr15	43328483	G	C	ENST00000305641	ENSG00000168806	LCMT2	TRUE	TRUE
chr15	43328483	G	T	ENST00000305641	ENSG00000168806	LCMT2	TRUE	TRUE
chr15	43328501	G	T	ENST00000305641	ENSG00000168806	LCMT2	TRUE	TRUE
chr15	43328518	C	A	ENST00000305641	ENSG00000168806	LCMT2	TRUE	TRUE
chr15	43328533	G	A	ENST00000305641	ENSG00000168806	LCMT2	TRUE	TRUE
chr15	43328536	G	A	ENST00000305641	ENSG00000168806	LCMT2	TRUE	TRUE
chr15	43328539	C	A	ENST00000305641	ENSG00000168806	LCMT2	TRUE	TRUE
chr15	43328542	C	A	ENST00000305641	ENSG00000168806	LCMT2	TRUE	TRUE
chr15	43328571	A	C	ENST00000305641	ENSG00000168806	LCMT2	TRUE	TRUE
chr15	43328571	A	T	ENST00000305641	ENSG00000168806	LCMT2	TRUE	TRUE
chr15	43328577	A	C	ENST00000305641	ENSG00000168806	LCMT2	TRUE	TRUE
chr15	43328577	A	T	ENST00000305641	ENSG00000168806	LCMT2	TRUE	TRUE
chr15	43328582	C	T	ENST00000305641	ENSG00000168806	LCMT2	TRUE	TRUE
chr15	43328583	C	T	ENST00000305641	ENSG00000168806	LCMT2	TRUE	TRUE
chr15	43328591	A	C	ENST00000305641	ENSG00000168806	LCMT2	TRUE	TRUE
chr15	43328591	A	T	ENST00000305641	ENSG00000168806	LCMT2	TRUE	TRUE
chr15	43328608	G	A	ENST00000305641	ENSG00000168806	LCMT2	TRUE	TRUE
chr15	43328609	A	C	ENST00000305641	ENSG00000168806	LCMT2	TRUE	TRUE
chr15	43328609	A	T	ENST00000305641	ENSG00000168806	LCMT2	TRUE	TRUE
chr15	43328614	C	A	ENST00000305641	ENSG00000168806	LCMT2	TRUE	TRUE
chr15	43328622	A	T	ENST00000305641	ENSG00000168806	LCMT2	TRUE	TRUE
chr15	43328626	C	A	ENST00000305641	ENSG00000168806	LCMT2	TRUE	TRUE
chr15	43328634	A	T	ENST00000305641	ENSG00000168806	LCMT2	TRUE	TRUE
chr15	43328653	C	A	ENST00000305641	ENSG00000168806	LCMT2	TRUE	TRUE
chr15	43328661	G	C	ENST00000305641	ENSG00000168806	LCMT2	TRUE	TRUE
chr15	43328661	G	T	ENST00000305641	ENSG00000168806	LCMT2	TRUE	TRUE
chr15	43328675	C	T	ENST00000305641	ENSG00000168806	LCMT2	TRUE	TRUE
chr15	43328676	C	T	ENST00000305641	ENSG00000168806	LCMT2	TRUE	TRUE
chr15	43328686	C	A	ENST00000305641	ENSG00000168806	LCMT2	TRUE	TRUE
chr15	43328694	A	C	ENST00000305641	ENSG00000168806	LCMT2	TRUE	TRUE
chr15	43328694	A	T	ENST00000305641	ENSG00000168806	LCMT2	TRUE	TRUE
chr15	43328701	T	A	ENST00000305641	ENSG00000168806	LCMT2	TRUE	TRUE
chr15	43328704	C	A	ENST00000305641	ENSG00000168806	LCMT2	TRUE	TRUE
chr15	43328729	G	C	ENST00000305641	ENSG00000168806	LCMT2	TRUE	TRUE
chr15	43328729	G	T	ENST00000305641	ENSG00000168806	LCMT2	TRUE	TRUE
chr15	43328752	G	A	ENST00000305641	ENSG00000168806	LCMT2	TRUE	TRUE
chr15	43328763	G	C	ENST00000305641	ENSG00000168806	LCMT2	TRUE	TRUE
chr15	43328763	G	T	ENST00000305641	ENSG00000168806	LCMT2	TRUE	TRUE
chr15	43328767	C	A	ENST00000305641	ENSG00000168806	LCMT2	TRUE	TRUE
chr15	43328768	C	T	ENST00000305641	ENSG00000168806	LCMT2	TRUE	TRUE
chr15	43328769	C	T	ENST00000305641	ENSG00000168806	LCMT2	TRUE	TRUE
chr15	43328779	C	A	ENST00000305641	ENSG00000168806	LCMT2	TRUE	TRUE
chr15	43328780	A	T	ENST00000305641	ENSG00000168806	LCMT2	TRUE	TRUE
chr15	43328794	T	A	ENST00000305641	ENSG00000168806	LCMT2
chr15	43328814	A	T	ENST00000305641	ENSG00000168806	LCMT2	TRUE	TRUE
chr15	43328821	C	A	ENST00000305641	ENSG00000168806	LCMT2	TRUE	TRUE
chr15	43328824	C	A	ENST00000305641	ENSG00000168806	LCMT2	TRUE	TRUE
chr15	43328842	C	A	ENST00000305641	ENSG00000168806	LCMT2	TRUE	TRUE
chr15	43328857	C	A	ENST00000305641	ENSG00000168806	LCMT2	TRUE	TRUE
chr15	43328863	G	A	ENST00000305641	ENSG00000168806	LCMT2	TRUE	TRUE
chr15	43328864	C	T	ENST00000305641	ENSG00000168806	LCMT2	TRUE	TRUE
chr15	43328865	C	T	ENST00000305641	ENSG00000168806	LCMT2	TRUE	TRUE
chr15	43328870	G	T	ENST00000305641	ENSG00000168806	LCMT2	TRUE	TRUE
chr15	43328896	C	A	ENST00000305641	ENSG00000168806	LCMT2	TRUE	TRUE
chr15	43328905	C	A	ENST00000305641	ENSG00000168806	LCMT2	TRUE	TRUE
chr15	43328908	C	A	ENST00000305641	ENSG00000168806	LCMT2	TRUE	TRUE
chr15	43328911	C	A	ENST00000305641	ENSG00000168806	LCMT2	TRUE	TRUE
chr15	43328927	C	T	ENST00000305641	ENSG00000168806	LCMT2	TRUE	TRUE
chr15	43328928	C	T	ENST00000305641	ENSG00000168806	LCMT2	TRUE	TRUE
chr15	43328957	C	T	ENST00000305641	ENSG00000168806	LCMT2	TRUE	TRUE
chr15	43328958	C	T	ENST00000305641	ENSG00000168806	LCMT2	TRUE	TRUE
chr15	43328977	C	A	ENST00000305641	ENSG00000168806	LCMT2	TRUE	TRUE
chr15	43328989	G	A	ENST00000305641	ENSG00000168806	LCMT2	TRUE	TRUE
chr15	43328996	A	C	ENST00000305641	ENSG00000168806	LCMT2	TRUE	TRUE
chr15	43328996	A	T	ENST00000305641	ENSG00000168806	LCMT2	TRUE	TRUE
chr15	43329006	A	T	ENST00000305641	ENSG00000168806	LCMT2	TRUE	TRUE
chr15	43329008	A	C	ENST00000305641	ENSG00000168806	LCMT2	TRUE	TRUE
chr15	43329008	A	T	ENST00000305641	ENSG00000168806	LCMT2	TRUE	TRUE
chr15	43329013	C	A	ENST00000305641	ENSG00000168806	LCMT2	TRUE	TRUE
chr15	43329016	G	A	ENST00000305641	ENSG00000168806	LCMT2	TRUE	TRUE
chr15	43329022	G	A	ENST00000305641	ENSG00000168806	LCMT2	TRUE	TRUE
chr15	43329023	A	T	ENST00000305641	ENSG00000168806	LCMT2	TRUE	TRUE
chr15	43329034	C	A	ENST00000305641	ENSG00000168806	LCMT2	TRUE	TRUE
chr15	43329042	G	C	ENST00000305641	ENSG00000168806	LCMT2	TRUE	TRUE
chr15	43329042	G	T	ENST00000305641	ENSG00000168806	LCMT2	TRUE	TRUE
chr15	43329050	C	T	ENST00000305641	ENSG00000168806	LCMT2	TRUE	TRUE
chr15	43329051	C	T	ENST00000305641	ENSG00000168806	LCMT2	TRUE	TRUE
chr15	43329053	A	T	ENST00000305641	ENSG00000168806	LCMT2	TRUE	TRUE
chr15	43329056	A	T	ENST00000305641	ENSG00000168806	LCMT2	TRUE	TRUE
chr15	43329060	A	T	ENST00000305641	ENSG00000168806	LCMT2	TRUE	TRUE
chr15	43329076	T	A	ENST00000305641	ENSG00000168806	LCMT2	TRUE	TRUE
chr15	43329079	G	A	ENST00000305641	ENSG00000168806	LCMT2	TRUE	TRUE
chr15	43329088	T	A	ENST00000305641	ENSG00000168806	LCMT2	TRUE	TRUE
chr15	43329103	T	A	ENST00000305641	ENSG00000168806	LCMT2	TRUE	TRUE
chr15	43329112	C	A	ENST00000305641	ENSG00000168806	LCMT2	TRUE	TRUE
chr15	43329127	C	A	ENST00000305641	ENSG00000168806	LCMT2	TRUE	TRUE
chr15	43329133	T	A	ENST00000305641	ENSG00000168806	LCMT2	TRUE	TRUE
chr15	43329148	G	A	ENST00000305641	ENSG00000168806	LCMT2	TRUE	TRUE
chr15	43329159	A	T	ENST00000305641	ENSG00000168806	LCMT2	TRUE	TRUE
chr15	43329184	T	A	ENST00000305641	ENSG00000168806	LCMT2	TRUE	TRUE
chr15	43329190	C	A	ENST00000305641	ENSG00000168806	LCMT2	TRUE	TRUE
chr15	43329211	C	A	ENST00000305641	ENSG00000168806	LCMT2	TRUE	TRUE
chr15	43329213	G	C	ENST00000305641	ENSG00000168806	LCMT2	TRUE	TRUE
chr15	43329213	G	T	ENST00000305641	ENSG00000168806	LCMT2	TRUE	TRUE
chr15	43329220	T	A	ENST00000305641	ENSG00000168806	LCMT2	TRUE	TRUE
chr15	43329233	A	C	ENST00000305641	ENSG00000168806	LCMT2	TRUE	TRUE
chr15	43329233	A	T	ENST00000305641	ENSG00000168806	LCMT2	TRUE	TRUE
chr15	43329244	C	A	ENST00000305641	ENSG00000168806	LCMT2	TRUE	TRUE
chr15	43329248	C	T	ENST00000305641	ENSG00000168806	LCMT2	TRUE	TRUE
chr15	43329249	C	T	ENST00000305641	ENSG00000168806	LCMT2	TRUE	TRUE
chr15	43329253	G	A	ENST00000305641	ENSG00000168806	LCMT2	TRUE	TRUE
chr15	43329259	C	A	ENST00000305641	ENSG00000168806	LCMT2	TRUE	TRUE
chr15	43329266	A	T	ENST00000305641	ENSG00000168806	LCMT2	TRUE	TRUE
chr15	43329280	G	A	ENST00000305641	ENSG00000168806	LCMT2	TRUE	TRUE
chr15	43329289	T	A	ENST00000305641	ENSG00000168806	LCMT2	TRUE	TRUE
chr15	43329290	C	T	ENST00000305641	ENSG00000168806	LCMT2	TRUE	TRUE
chr15	43329291	C	T	ENST00000305641	ENSG00000168806	LCMT2	TRUE	TRUE
chr15	43329295	C	A	ENST00000305641	ENSG00000168806	LCMT2	TRUE	TRUE
chr15	43329302	A	T	ENST00000305641	ENSG00000168806	LCMT2	TRUE	TRUE
chr15	43329310	T	A	ENST00000305641	ENSG00000168806	LCMT2	TRUE	TRUE
chr15	43329312	G	C	ENST00000305641	ENSG00000168806	LCMT2	TRUE	TRUE
chr15	43329312	G	T	ENST00000305641	ENSG00000168806	LCMT2	TRUE	TRUE
chr15	43329318	A	T	ENST00000305641	ENSG00000168806	LCMT2	TRUE	TRUE
chr15	43329328	G	A	ENST00000305641	ENSG00000168806	LCMT2	TRUE	TRUE
chr15	43329337	G	A	ENST00000305641	ENSG00000168806	LCMT2	TRUE	TRUE
chr15	43329338	G	T	ENST00000305641	ENSG00000168806	LCMT2	TRUE	TRUE
chr15	43329352	C	A	ENST00000305641	ENSG00000168806	LCMT2	TRUE	TRUE
chr15	43329355	G	A	ENST00000305641	ENSG00000168806	LCMT2	TRUE	TRUE
chr15	43329358	C	A	ENST00000305641	ENSG00000168806	LCMT2	TRUE	TRUE
chr15	43329361	C	A	ENST00000305641	ENSG00000168806	LCMT2	TRUE	TRUE
chr15	43329367	C	A	ENST00000305641	ENSG00000168806	LCMT2	TRUE	TRUE
chr15	43329370	C	A	ENST00000305641	ENSG00000168806	LCMT2	TRUE	TRUE
chr15	43329396	A	T	ENST00000305641	ENSG00000168806	LCMT2	TRUE	TRUE
chr15	43329416	A	C	ENST00000305641	ENSG00000168806	LCMT2	TRUE	TRUE
chr15	43329416	A	T	ENST00000305641	ENSG00000168806	LCMT2	TRUE	TRUE
chr15	43329421	T	A	ENST00000305641	ENSG00000168806	LCMT2	TRUE	TRUE
chr15	43329424	T	A	ENST00000305641	ENSG00000168806	LCMT2	TRUE	TRUE
chr15	43329439	G	A	ENST00000305641	ENSG00000168806	LCMT2	TRUE	TRUE
chr15	43329445	C	A	ENST00000305641	ENSG00000168806	LCMT2	TRUE	TRUE
chr15	43329477	G	C	ENST00000305641	ENSG00000168806	LCMT2	TRUE	TRUE
chr15	43329477	G	T	ENST00000305641	ENSG00000168806	LCMT2	TRUE	TRUE
chr15	43329483	G	T	ENST00000305641	ENSG00000168806	LCMT2	TRUE	TRUE
chr15	43329511	C	A	ENST00000305641	ENSG00000168806	LCMT2	TRUE	TRUE
chr15	43329513	G	C	ENST00000305641	ENSG00000168806	LCMT2	TRUE	TRUE
chr15	43329513	G	T	ENST00000305641	ENSG00000168806	LCMT2	TRUE	TRUE
chr15	43329550	C	A	ENST00000305641	ENSG00000168806	LCMT2	TRUE	TRUE
chr15	43329572	A	C	ENST00000305641	ENSG00000168806	LCMT2	TRUE	TRUE
chr15	43329572	A	T	ENST00000305641	ENSG00000168806	LCMT2	TRUE	TRUE
chr15	43329581	G	T	ENST00000305641	ENSG00000168806	LCMT2	TRUE	TRUE
chr15	43329586	T	A	ENST00000305641	ENSG00000168806	LCMT2	TRUE	TRUE
chr15	43329593	C	T	ENST00000305641	ENSG00000168806	LCMT2	TRUE	TRUE
chr15	43329594	C	T	ENST00000305641	ENSG00000168806	LCMT2	TRUE	TRUE
chr15	43329598	C	A	ENST00000305641	ENSG00000168806	LCMT2	TRUE	TRUE
chr15	43329601	C	A	ENST00000305641	ENSG00000168806	LCMT2	TRUE	TRUE
chr15	43329607	C	A	ENST00000305641	ENSG00000168806	LCMT2	TRUE	TRUE
chr15	43329619	C	A	ENST00000305641	ENSG00000168806	LCMT2	TRUE	TRUE
chr15	43329628	C	A	ENST00000305641	ENSG00000168806	LCMT2	TRUE	TRUE
chr15	43329643	C	A	ENST00000305641	ENSG00000168806	LCMT2	TRUE	TRUE
chr15	43329646	C	A	ENST00000305641	ENSG00000168806	LCMT2	TRUE	TRUE
chr15	43329659	G	T	ENST00000305641	ENSG00000168806	LCMT2	TRUE	TRUE
chr15	43329665	A	C	ENST00000305641	ENSG00000168806	LCMT2	TRUE	TRUE
chr15	43329665	A	T	ENST00000305641	ENSG00000168806	LCMT2	TRUE	TRUE
chr15	43329673	C	A	ENST00000305641	ENSG00000168806	LCMT2	TRUE	TRUE
chr15	43329692	G	T	ENST00000305641	ENSG00000168806	LCMT2	TRUE	TRUE
chr15	43329701	C	T	ENST00000305641	ENSG00000168806	LCMT2	TRUE	TRUE
chr15	43329702	C	T	ENST00000305641	ENSG00000168806	LCMT2	TRUE	TRUE
chr15	43329712	G	A	ENST00000305641	ENSG00000168806	LCMT2	TRUE	TRUE
chr15	43329730	G	A	ENST00000305641	ENSG00000168806	LCMT2	TRUE	TRUE
chr15	43329736	C	A	ENST00000305641	ENSG00000168806	LCMT2	TRUE	TRUE
chr15	43329754	C	A	ENST00000305641	ENSG00000168806	LCMT2	TRUE	TRUE
chr15	43329781	G	A	ENST00000305641	ENSG00000168806	LCMT2	TRUE	TRUE
chr15	43329793	G	A	ENST00000305641	ENSG00000168806	LCMT2	TRUE	TRUE
chr15	43329805	G	A	ENST00000305641	ENSG00000168806	LCMT2	TRUE	TRUE
chr15	43329820	G	A	ENST00000305641	ENSG00000168806	LCMT2	TRUE	TRUE
chr15	43329832	G	A	ENST00000305641	ENSG00000168806	LCMT2	TRUE	TRUE
chr15	43329835	C	A	ENST00000305641	ENSG00000168806	LCMT2	TRUE	TRUE
chr15	43329836	A	C	ENST00000305641	ENSG00000168806	LCMT2	TRUE	TRUE
chr15	43329836	A	T	ENST00000305641	ENSG00000168806	LCMT2	TRUE	TRUE
chr15	43329868	G	A	ENST00000305641	ENSG00000168806	LCMT2	TRUE	TRUE
chr15	43329875	C	T	ENST00000305641	ENSG00000168806	LCMT2	TRUE	TRUE
chr15	43329876	C	T	ENST00000305641	ENSG00000168806	LCMT2	TRUE	TRUE
chr15	43329901	C	A	ENST00000305641	ENSG00000168806	LCMT2	TRUE	TRUE
chr15	43329907	C	A	ENST00000305641	ENSG00000168806	LCMT2	TRUE	TRUE
chr15	43329911	G	C	ENST00000305641	ENSG00000168806	LCMT2	TRUE	TRUE
chr15	43329911	G	T	ENST00000305641	ENSG00000168806	LCMT2	TRUE	TRUE
chr15	43329928	C	A	ENST00000305641	ENSG00000168806	LCMT2	TRUE	TRUE
chr15	43329948	G	C	ENST00000305641	ENSG00000168806	LCMT2	TRUE	TRUE
chr15	43329948	G	T	ENST00000305641	ENSG00000168806	LCMT2	TRUE	TRUE
chr15	43329982	C	A	ENST00000305641	ENSG00000168806	LCMT2	TRUE	TRUE
chr15	43329985	C	A	ENST00000305641	ENSG00000168806	LCMT2	TRUE	TRUE
chr15	43329991	G	A	ENST00000305641	ENSG00000168806	LCMT2	TRUE	TRUE
chr15	43329994	G	A	ENST00000305641	ENSG00000168806	LCMT2	TRUE	TRUE
chr15	43330000	G	A	ENST00000305641	ENSG00000168806	LCMT2	TRUE	TRUE
chr15	43330005	A	T	ENST00000305641	ENSG00000168806	LCMT2	TRUE	TRUE
chr15	43330022	G	T	ENST00000305641	ENSG00000168806	LCMT2	TRUE	TRUE
chr15	43330025	G	C	ENST00000305641	ENSG00000168806	LCMT2	TRUE	TRUE
chr15	43330025	G	T	ENST00000305641	ENSG00000168806	LCMT2	TRUE	TRUE
chr15	43330039	C	A	ENST00000305641	ENSG00000168806	LCMT2	TRUE	TRUE
chr15	43330043	G	T	ENST00000305641	ENSG00000168806	LCMT2	TRUE	TRUE
chr15	43330063	C	A	ENST00000305641	ENSG00000168806	LCMT2	TRUE	TRUE
chr15	43330072	C	A	ENST00000305641	ENSG00000168806	LCMT2	TRUE	TRUE
chr15	43330086	A	C	ENST00000305641	ENSG00000168806	LCMT2	TRUE	TRUE
chr15	43330086	A	T	ENST00000305641	ENSG00000168806	LCMT2	TRUE	TRUE
chr15	43330091	G	T	ENST00000305641	ENSG00000168806	LCMT2	TRUE	TRUE
chr15	43330099	C	A	ENST00000305641	ENSG00000168806	LCMT2	TRUE	TRUE
chr15	43330108	C	A	ENST00000305641	ENSG00000168806	LCMT2	TRUE	TRUE
chr15	43330111	C	A	ENST00000305641	ENSG00000168806	LCMT2	TRUE	TRUE
chr15	43330120	C	A	ENST00000305641	ENSG00000168806	LCMT2	TRUE	TRUE
chr15	43330126	T	A	ENST00000305641	ENSG00000168806	LCMT2	TRUE	TRUE
chr15	43330156	C	A	ENST00000305641	ENSG00000168806	LCMT2	TRUE	FALSE
chr15	43330157	C	T	ENST00000305641	ENSG00000168806	LCMT2	TRUE	FALSE
chr15	43330158	C	T	ENST00000305641	ENSG00000168806	LCMT2	TRUE	FALSE
chr15	43330192	T	A	ENST00000305641	ENSG00000168806	LCMT2	TRUE	FALSE
chr15	43330194	A	C	ENST00000305641	ENSG00000168806	LCMT2	TRUE	FALSE
chr15	43330194	A	T	ENST00000305641	ENSG00000168806	LCMT2	TRUE	FALSE
chr15	43330202	A	C	ENST00000305641	ENSG00000168806	LCMT2	TRUE	FALSE
chr15	43330202	A	T	ENST00000305641	ENSG00000168806	LCMT2	TRUE	FALSE
chr15	43330209	G	T	ENST00000305641	ENSG00000168806	LCMT2	TRUE	FALSE
chr15	43330233	A	T	ENST00000305641	ENSG00000168806	LCMT2	TRUE	FALSE
chr15	43330240	G	A	ENST00000305641	ENSG00000168806	LCMT2	FALSE	FALSE
chr15	43330258	G	A	ENST00000305641	ENSG00000168806	LCMT2	FALSE	FALSE
chr15	43330273	G	A	ENST00000305641	ENSG00000168806	LCMT2	FALSE	FALSE
chr15	43330276	C	A	ENST00000305641	ENSG00000168806	LCMT2	FALSE	FALSE
chr15	43330278	A	T	ENST00000305641	ENSG00000168806	LCMT2	FALSE	FALSE
chr15	43330292	G	T	ENST00000305641	ENSG00000168806	LCMT2	FALSE	FALSE
chr15	43330319	G	C	ENST00000305641	ENSG00000168806	LCMT2	FALSE	FALSE
chr15	43330319	G	T	ENST00000305641	ENSG00000168806	LCMT2	FALSE	FALSE
chr15	43330322	G	C	ENST00000305641	ENSG00000168806	LCMT2	FALSE	FALSE
chr15	43330322	G	T	ENST00000305641	ENSG00000168806	LCMT2	FALSE	FALSE
chr15	43330330	G	A	ENST00000305641	ENSG00000168806	LCMT2	FALSE	FALSE
chr15	43330371	A	T	ENST00000305641	ENSG00000168806	LCMT2	FALSE	FALSE
chr15	43330390	G	A	ENST00000305641	ENSG00000168806	LCMT2	FALSE	FALSE
chr15	43330394	G	C	ENST00000305641	ENSG00000168806	LCMT2	FALSE	FALSE
chr15	43330394	G	T	ENST00000305641	ENSG00000168806	LCMT2	FALSE	FALSE
chr15	43330420	T	A	ENST00000305641	ENSG00000168806	LCMT2	FALSE	FALSE
chr15	43330450	G	A	ENST00000305641	ENSG00000168806	LCMT2	FALSE	FALSE
chr15	43330471	C	A	ENST00000305641	ENSG00000168806	LCMT2	FALSE	FALSE
chr15	43330860	G	A	ENST00000562188	ENSG00000168803	ADAL	FALSE	FALSE
chr15	43330860	G	C	ENST00000562188	ENSG00000168803	ADAL	FALSE	FALSE
chr15	43330860	G	T	ENST00000562188	ENSG00000168803	ADAL	FALSE	FALSE
chr15	43330861	T	A	ENST00000562188	ENSG00000168803	ADAL	FALSE	FALSE
chr15	43330861	T	C	ENST00000562188	ENSG00000168803	ADAL	FALSE	FALSE
chr15	43330861	T	G	ENST00000562188	ENSG00000168803	ADAL	FALSE	FALSE
chr15	43331898	A	C	ENST00000562188	ENSG00000168803	ADAL	TRUE	FALSE
chr15	43331898	A	G	ENST00000562188	ENSG00000168803	ADAL	TRUE	FALSE
chr15	43331898	A	T	ENST00000562188	ENSG00000168803	ADAL	TRUE	FALSE
chr15	43331899	G	A	ENST00000562188	ENSG00000168803	ADAL	TRUE	FALSE
chr15	43331899	G	C	ENST00000562188	ENSG00000168803	ADAL	TRUE	FALSE
chr15	43331899	G	T	ENST00000562188	ENSG00000168803	ADAL	TRUE	FALSE
chr15	43332001	G	A	ENST00000562188	ENSG00000168803	ADAL	TRUE	FALSE
chr15	43332001	G	C	ENST00000562188	ENSG00000168803	ADAL	TRUE	FALSE
chr15	43332001	G	T	ENST00000562188	ENSG00000168803	ADAL	TRUE	FALSE
chr15	43332002	T	A	ENST00000562188	ENSG00000168803	ADAL	TRUE	FALSE
chr15	43332002	T	C	ENST00000562188	ENSG00000168803	ADAL	TRUE	FALSE
chr15	43332002	T	G	ENST00000562188	ENSG00000168803	ADAL	TRUE	FALSE
chr15	43333309	A	C	ENST00000562188	ENSG00000168803	ADAL	FALSE	FALSE
chr15	43333309	A	G	ENST00000562188	ENSG00000168803	ADAL	FALSE	FALSE
chr15	43333309	A	T	ENST00000562188	ENSG00000168803	ADAL	FALSE	FALSE
chr15	43333310	G	A	ENST00000562188	ENSG00000168803	ADAL	FALSE	FALSE
chr15	43333310	G	C	ENST00000562188	ENSG00000168803	ADAL	FALSE	FALSE
chr15	43333310	G	T	ENST00000562188	ENSG00000168803	ADAL	FALSE	FALSE
chr15	43333435	G	A	ENST00000562188	ENSG00000168803	ADAL	TRUE	FALSE
chr15	43333435	G	C	ENST00000562188	ENSG00000168803	ADAL	TRUE	FALSE
chr15	43333435	G	T	ENST00000562188	ENSG00000168803	ADAL	TRUE	FALSE
chr15	43333436	T	A	ENST00000562188	ENSG00000168803	ADAL	TRUE	FALSE
chr15	43333436	T	C	ENST00000562188	ENSG00000168803	ADAL	FALSE	FALSE
chr15	43333436	T	G	ENST00000562188	ENSG00000168803	ADAL	TRUE	FALSE
chr15	43334943	A	C	ENST00000562188	ENSG00000168803	ADAL	TRUE	FALSE
chr15	43334943	A	G	ENST00000562188	ENSG00000168803	ADAL	TRUE	FALSE
chr15	43334943	A	T	ENST00000562188	ENSG00000168803	ADAL	TRUE	FALSE
chr15	43334944	G	A	ENST00000562188	ENSG00000168803	ADAL	TRUE	FALSE
chr15	43334944	G	C	ENST00000562188	ENSG00000168803	ADAL	TRUE	FALSE
chr15	43334944	G	T	ENST00000562188	ENSG00000168803	ADAL	TRUE	FALSE
chr15	43335114	G	T	ENST00000562188	ENSG00000168803	ADAL	FALSE	FALSE
chr15	43335120	G	T	ENST00000562188	ENSG00000168803	ADAL	FALSE	FALSE
chr15	43335123	G	T	ENST00000562188	ENSG00000168803	ADAL	FALSE	FALSE
chr15	43335126	C	T	ENST00000562188	ENSG00000168803	ADAL	FALSE	FALSE
chr15	43335129	C	T	ENST00000562188	ENSG00000168803	ADAL	FALSE	FALSE
chr15	43335137	C	A	ENST00000562188	ENSG00000168803	ADAL	FALSE	FALSE
chr15	43335138	A	T	ENST00000562188	ENSG00000168803	ADAL	FALSE	FALSE
chr15	43335152	T	A	ENST00000562188	ENSG00000168803	ADAL	FALSE	FALSE
chr15	43335152	T	G	ENST00000562188	ENSG00000168803	ADAL	FALSE	FALSE
chr15	43335156	G	T	ENST00000562188	ENSG00000168803	ADAL	FALSE	FALSE
chr15	43335160	T	A	ENST00000562188	ENSG00000168803	ADAL	TRUE	FALSE
chr15	43335165	A	T	ENST00000562188	ENSG00000168803	ADAL	TRUE	FALSE
chr15	43335171	G	A	ENST00000562188	ENSG00000168803	ADAL	TRUE	FALSE
chr15	43335171	G	C	ENST00000562188	ENSG00000168803	ADAL	TRUE	FALSE
chr15	43335171	G	T	ENST00000562188	ENSG00000168803	ADAL	TRUE	FALSE
chr15	43335172	T	A	ENST00000562188	ENSG00000168803	ADAL	TRUE	FALSE
chr15	43335172	T	C	ENST00000562188	ENSG00000168803	ADAL	TRUE	FALSE
chr15	43335172	T	G	ENST00000562188	ENSG00000168803	ADAL	TRUE	FALSE
chr15	43335694	A	C	ENST00000562188	ENSG00000168803	ADAL	TRUE	FALSE
chr15	43335694	A	G	ENST00000562188	ENSG00000168803	ADAL	TRUE	TRUE
chr15	43335694	A	T	ENST00000562188	ENSG00000168803	ADAL	TRUE	FALSE
chr15	43335695	G	A	ENST00000562188	ENSG00000168803	ADAL	TRUE	FALSE
chr15	43335695	G	C	ENST00000562188	ENSG00000168803	ADAL	TRUE	FALSE
chr15	43335695	G	T	ENST00000562188	ENSG00000168803	ADAL	TRUE	TRUE
chr15	43335696	G	T	ENST00000562188	ENSG00000168803	ADAL	TRUE	FALSE
chr15	43335712	T	A	ENST00000562188	ENSG00000168803	ADAL	TRUE	TRUE
chr15	43335717	G	T	ENST00000562188	ENSG00000168803	ADAL	TRUE	TRUE
chr15	43335741	A	T	ENST00000562188	ENSG00000168803	ADAL	TRUE	TRUE
chr15	43335744	A	T	ENST00000562188	ENSG00000168803	ADAL	TRUE	TRUE
chr15	43335748	T	A	ENST00000562188	ENSG00000168803	ADAL	TRUE	TRUE
chr15	43335748	T	G	ENST00000562188	ENSG00000168803	ADAL	TRUE	TRUE
chr15	43335756	C	T	ENST00000562188	ENSG00000168803	ADAL	TRUE	TRUE
chr15	43335759	A	T	ENST00000562188	ENSG00000168803	ADAL	TRUE	TRUE
chr15	43335771	A	T	ENST00000562188	ENSG00000168803	ADAL	TRUE	TRUE
chr15	43335783	C	T	ENST00000562188	ENSG00000168803	ADAL	TRUE	TRUE
chr15	43335801	A	T	ENST00000562188	ENSG00000168803	ADAL	TRUE	TRUE
chr15	43335804	G	T	ENST00000562188	ENSG00000168803	ADAL	TRUE	TRUE
chr15	43335807	A	T	ENST00000562188	ENSG00000168803	ADAL	TRUE	TRUE
chr15	43335810	A	T	ENST00000562188	ENSG00000168803	ADAL	TRUE	TRUE
chr15	43335813	A	T	ENST00000562188	ENSG00000168803	ADAL	TRUE	TRUE
chr15	43335820	T	A	ENST00000562188	ENSG00000168803	ADAL	TRUE	TRUE
chr15	43335822	G	T	ENST00000562188	ENSG00000168803	ADAL	TRUE	TRUE
chr15	43335825	G	T	ENST00000562188	ENSG00000168803	ADAL	TRUE	TRUE
chr15	43335827	G	A	ENST00000562188	ENSG00000168803	ADAL	TRUE	TRUE
chr15	43335827	G	C	ENST00000562188	ENSG00000168803	ADAL	TRUE	TRUE
chr15	43335827	G	T	ENST00000562188	ENSG00000168803	ADAL	TRUE	TRUE
chr15	43335828	T	A	ENST00000562188	ENSG00000168803	ADAL	TRUE	TRUE
chr15	43335828	T	C	ENST00000562188	ENSG00000168803	ADAL	TRUE	TRUE
chr15	43335828	T	G	ENST00000562188	ENSG00000168803	ADAL	TRUE	TRUE
chr15	43336624	A	C	ENST00000562188	ENSG00000168803	ADAL	TRUE	FALSE
chr15	43336624	A	G	ENST00000562188	ENSG00000168803	ADAL	TRUE	FALSE
chr15	43336624	A	T	ENST00000562188	ENSG00000168803	ADAL	TRUE	FALSE
chr15	43336625	G	A	ENST00000562188	ENSG00000168803	ADAL	TRUE	FALSE
chr15	43336625	G	C	ENST00000562188	ENSG00000168803	ADAL	TRUE	FALSE
chr15	43336625	G	T	ENST00000562188	ENSG00000168803	ADAL	TRUE	FALSE
chr15	43336629	T	A	ENST00000562188	ENSG00000168803	ADAL	TRUE	TRUE
chr15	43336633	C	T	ENST00000562188	ENSG00000168803	ADAL	TRUE	TRUE
chr15	43336642	C	T	ENST00000562188	ENSG00000168803	ADAL	TRUE	TRUE
chr15	43336654	C	T	ENST00000562188	ENSG00000168803	ADAL	TRUE	TRUE
chr15	43336672	G	T	ENST00000562188	ENSG00000168803	ADAL	TRUE	TRUE
chr15	43336687	G	A	ENST00000562188	ENSG00000168803	ADAL	TRUE	FALSE
chr15	43336687	G	C	ENST00000562188	ENSG00000168803	ADAL	TRUE	FALSE
chr15	43336687	G	T	ENST00000562188	ENSG00000168803	ADAL	TRUE	FALSE
chr15	43336688	T	A	ENST00000562188	ENSG00000168803	ADAL	TRUE	FALSE
chr15	43336688	T	C	ENST00000562188	ENSG00000168803	ADAL	TRUE	FALSE
chr15	43336688	T	G	ENST00000562188	ENSG00000168803	ADAL	TRUE	FALSE
chr15	43340263	A	C	ENST00000562188	ENSG00000168803	ADAL	TRUE	FALSE
chr15	43340263	A	G	ENST00000562188	ENSG00000168803	ADAL	TRUE	FALSE
chr15	43340263	A	T	ENST00000562188	ENSG00000168803	ADAL	TRUE	FALSE
chr15	43340264	G	A	ENST00000562188	ENSG00000168803	ADAL	TRUE	FALSE
chr15	43340264	G	C	ENST00000562188	ENSG00000168803	ADAL	TRUE	FALSE
chr15	43340264	G	T	ENST00000562188	ENSG00000168803	ADAL	TRUE	FALSE
chr15	43340271	A	T	ENST00000562188	ENSG00000168803	ADAL	TRUE	TRUE
chr15	43340283	A	T	ENST00000562188	ENSG00000168803	ADAL	TRUE	TRUE
chr15	43340286	G	T	ENST00000562188	ENSG00000168803	ADAL	TRUE	TRUE
chr15	43340307	A	T	ENST00000562188	ENSG00000168803	ADAL	TRUE	TRUE
chr15	43340312	C	A	ENST00000562188	ENSG00000168803	ADAL	TRUE	TRUE
chr15	43340312	C	G	ENST00000562188	ENSG00000168803	ADAL	TRUE	TRUE
chr15	43340316	G	T	ENST00000562188	ENSG00000168803	ADAL	TRUE	TRUE
chr15	43340334	A	T	ENST00000562188	ENSG00000168803	ADAL	TRUE	TRUE
chr15	43340337	A	T	ENST00000562188	ENSG00000168803	ADAL	TRUE	TRUE
chr15	43340340	G	T	ENST00000562188	ENSG00000168803	ADAL	TRUE	TRUE
chr15	43340352	G	T	ENST00000562188	ENSG00000168803	ADAL	TRUE	TRUE
chr15	43340353	G	A	ENST00000562188	ENSG00000168803	ADAL	TRUE	FALSE
chr15	43340353	G	C	ENST00000562188	ENSG00000168803	ADAL	TRUE	FALSE
chr15	43340353	G	T	ENST00000562188	ENSG00000168803	ADAL	TRUE	FALSE
chr15	43340354	T	A	ENST00000562188	ENSG00000168803	ADAL	TRUE	FALSE
chr15	43340354	T	C	ENST00000562188	ENSG00000168803	ADAL	TRUE	FALSE
chr15	43340354	T	G	ENST00000562188	ENSG00000168803	ADAL	TRUE	FALSE
chr15	43342992	A	C	ENST00000562188	ENSG00000168803	ADAL	TRUE	FALSE
chr15	43342992	A	G	ENST00000562188	ENSG00000168803	ADAL	TRUE	FALSE
chr15	43342992	A	T	ENST00000562188	ENSG00000168803	ADAL	TRUE	FALSE
chr15	43342993	G	A	ENST00000562188	ENSG00000168803	ADAL	TRUE	FALSE
chr15	43342993	G	C	ENST00000562188	ENSG00000168803	ADAL	TRUE	FALSE
chr15	43342993	G	T	ENST00000562188	ENSG00000168803	ADAL	TRUE	FALSE
chr15	43343002	A	T	ENST00000562188	ENSG00000168803	ADAL	TRUE	TRUE
chr15	43343005	A	T	ENST00000562188	ENSG00000168803	ADAL	TRUE	TRUE
chr15	43343013	T	A	ENST00000562188	ENSG00000168803	ADAL	TRUE	TRUE
chr15	43343013	T	G	ENST00000562188	ENSG00000168803	ADAL	TRUE	TRUE
chr15	43343017	G	T	ENST00000562188	ENSG00000168803	ADAL	TRUE	TRUE
chr15	43343029	G	T	ENST00000562188	ENSG00000168803	ADAL	TRUE	TRUE
chr15	43343038	A	T	ENST00000562188	ENSG00000168803	ADAL	TRUE	TRUE
chr15	43343041	C	T	ENST00000562188	ENSG00000168803	ADAL	TRUE	TRUE
chr15	43343047	A	T	ENST00000562188	ENSG00000168803	ADAL	TRUE	TRUE
chr15	43343050	C	T	ENST00000562188	ENSG00000168803	ADAL	TRUE	TRUE
chr15	43343053	G	T	ENST00000562188	ENSG00000168803	ADAL	TRUE	TRUE
chr15	43343060	T	A	ENST00000562188	ENSG00000168803	ADAL	TRUE	TRUE
chr15	43343076	G	A	ENST00000562188	ENSG00000168803	ADAL	TRUE	FALSE
chr15	43343076	G	C	ENST00000562188	ENSG00000168803	ADAL	TRUE	FALSE
chr15	43343076	G	T	ENST00000562188	ENSG00000168803	ADAL	TRUE	FALSE
chr15	43343077	T	A	ENST00000562188	ENSG00000168803	ADAL	TRUE	FALSE
chr15	43343077	T	C	ENST00000562188	ENSG00000168803	ADAL	TRUE	FALSE
chr15	43343077	T	G	ENST00000562188	ENSG00000168803	ADAL	TRUE	FALSE
chr15	43345852	A	C	ENST00000562188	ENSG00000168803	ADAL	TRUE	FALSE
chr15	43345852	A	G	ENST00000562188	ENSG00000168803	ADAL	TRUE	FALSE
chr15	43345852	A	T	ENST00000562188	ENSG00000168803	ADAL	TRUE	FALSE
chr15	43345853	G	A	ENST00000562188	ENSG00000168803	ADAL	TRUE	FALSE
chr15	43345853	G	C	ENST00000562188	ENSG00000168803	ADAL	TRUE	FALSE
chr15	43345853	G	T	ENST00000562188	ENSG00000168803	ADAL	TRUE	FALSE
chr15	43345857	T	A	ENST00000562188	ENSG00000168803	ADAL	TRUE	TRUE
chr15	43345857	T	G	ENST00000562188	ENSG00000168803	ADAL	TRUE	TRUE
chr15	43345859	T	A	ENST00000562188	ENSG00000168803	ADAL	TRUE	TRUE
chr15	43345873	A	T	ENST00000562188	ENSG00000168803	ADAL	TRUE	TRUE
chr15	43345876	A	T	ENST00000562188	ENSG00000168803	ADAL	TRUE	TRUE
chr15	43345889	T	A	ENST00000562188	ENSG00000168803	ADAL	TRUE	TRUE
chr15	43345889	T	G	ENST00000562188	ENSG00000168803	ADAL	TRUE	TRUE
chr15	43345897	A	T	ENST00000562188	ENSG00000168803	ADAL	TRUE	TRUE
chr15	43345900	G	T	ENST00000562188	ENSG00000168803	ADAL	TRUE	TRUE
chr15	43345909	A	T	ENST00000562188	ENSG00000168803	ADAL	TRUE	TRUE
chr15	43345918	G	T	ENST00000562188	ENSG00000168803	ADAL	TRUE	TRUE
chr15	43345921	G	T	ENST00000562188	ENSG00000168803	ADAL	TRUE	TRUE
chr15	43345939	G	T	ENST00000562188	ENSG00000168803	ADAL	TRUE	TRUE
chr15	43345969	G	T	ENST00000562188	ENSG00000168803	ADAL	TRUE	TRUE
chr15	43345981	G	A	ENST00000562188	ENSG00000168803	ADAL	TRUE	FALSE
chr15	43345981	G	C	ENST00000562188	ENSG00000168803	ADAL	TRUE	FALSE
chr15	43345981	G	T	ENST00000562188	ENSG00000168803	ADAL	TRUE	FALSE
chr15	43345982	T	A	ENST00000562188	ENSG00000168803	ADAL	TRUE	FALSE
chr15	43345982	T	C	ENST00000562188	ENSG00000168803	ADAL	TRUE	FALSE
chr15	43345982	T	G	ENST00000562188	ENSG00000168803	ADAL	TRUE	FALSE
chr15	43347014	A	C	ENST00000562188	ENSG00000168803	ADAL	TRUE	FALSE
chr15	43347014	A	G	ENST00000562188	ENSG00000168803	ADAL	TRUE	FALSE
chr15	43347014	A	T	ENST00000562188	ENSG00000168803	ADAL	TRUE	FALSE
chr15	43347015	G	A	ENST00000562188	ENSG00000168803	ADAL	TRUE	FALSE
chr15	43347015	G	C	ENST00000562188	ENSG00000168803	ADAL	TRUE	FALSE
chr15	43347015	G	T	ENST00000562188	ENSG00000168803	ADAL	TRUE	FALSE
chr15	43347019	G	T	ENST00000562188	ENSG00000168803	ADAL	TRUE	TRUE
chr15	43347022	C	T	ENST00000562188	ENSG00000168803	ADAL	TRUE	TRUE
chr15	43347028	A	T	ENST00000562188	ENSG00000168803	ADAL	TRUE	TRUE
chr15	43347038	T	A	ENST00000562188	ENSG00000168803	ADAL	TRUE	TRUE
chr15	43347040	G	T	ENST00000562188	ENSG00000168803	ADAL	TRUE	TRUE
chr15	43347050	T	A	ENST00000562188	ENSG00000168803	ADAL	TRUE	TRUE
chr15	43347050	T	G	ENST00000562188	ENSG00000168803	ADAL	TRUE	TRUE
chr15	43347052	G	T	ENST00000562188	ENSG00000168803	ADAL	TRUE	TRUE
chr15	43347058	A	T	ENST00000562188	ENSG00000168803	ADAL	TRUE	TRUE
chr15	43347061	A	T	ENST00000562188	ENSG00000168803	ADAL	TRUE	TRUE
chr15	43347073	A	T	ENST00000562188	ENSG00000168803	ADAL	TRUE	TRUE
chr15	43347077	T	A	ENST00000562188	ENSG00000168803	ADAL	TRUE	TRUE
chr15	43347077	T	G	ENST00000562188	ENSG00000168803	ADAL	TRUE	TRUE
chr15	43347083	T	A	ENST00000562188	ENSG00000168803	ADAL	TRUE	TRUE
chr15	43347092	C	A	ENST00000562188	ENSG00000168803	ADAL	TRUE	TRUE
chr15	43347092	C	G	ENST00000562188	ENSG00000168803	ADAL	TRUE	TRUE
chr15	43347094	G	T	ENST00000562188	ENSG00000168803	ADAL	TRUE	TRUE
chr15	43347097	G	A	ENST00000562188	ENSG00000168803	ADAL	TRUE	FALSE
chr15	43347097	G	C	ENST00000562188	ENSG00000168803	ADAL	TRUE	FALSE
chr15	43347097	G	T	ENST00000562188	ENSG00000168803	ADAL	TRUE	FALSE
chr15	43347098	T	A	ENST00000562188	ENSG00000168803	ADAL	TRUE	FALSE
chr15	43347098	T	C	ENST00000562188	ENSG00000168803	ADAL	TRUE	FALSE
chr15	43347098	T	G	ENST00000562188	ENSG00000168803	ADAL	TRUE	FALSE
chr15	43348905	A	C	ENST00000562188	ENSG00000168803	ADAL	TRUE	FALSE
chr15	43348905	A	G	ENST00000562188	ENSG00000168803	ADAL	TRUE	FALSE
chr15	43348905	A	T	ENST00000562188	ENSG00000168803	ADAL	TRUE	FALSE
chr15	43348906	G	A	ENST00000562188	ENSG00000168803	ADAL	TRUE	FALSE
chr15	43348906	G	C	ENST00000562188	ENSG00000168803	ADAL	TRUE	FALSE
chr15	43348906	G	T	ENST00000562188	ENSG00000168803	ADAL	TRUE	FALSE
chr15	43348916	C	T	ENST00000562188	ENSG00000168803	ADAL	TRUE	TRUE
chr15	43348919	A	T	ENST00000562188	ENSG00000168803	ADAL
chr15	43348922	A	T	ENST00000562188	ENSG00000168803	ADAL
chr15	43348925	G	T	ENST00000562188	ENSG00000168803	ADAL	TRUE	TRUE
chr15	43348931	C	T	ENST00000562188	ENSG00000168803	ADAL	TRUE	TRUE
chr15	43348958	A	T	ENST00000562188	ENSG00000168803	ADAL	TRUE	TRUE
chr15	43348970	G	T	ENST00000562188	ENSG00000168803	ADAL	TRUE	TRUE
chr15	43348991	G	T	ENST00000562188	ENSG00000168803	ADAL	TRUE	TRUE
chr15	43348994	G	T	ENST00000562188	ENSG00000168803	ADAL	TRUE	TRUE
chr15	43348997	G	T	ENST00000562188	ENSG00000168803	ADAL	TRUE	TRUE
chr15	43349027	C	T	ENST00000562188	ENSG00000168803	ADAL	TRUE	TRUE
chr15	43349045	G	T	ENST00000562188	ENSG00000168803	ADAL	TRUE	TRUE
chr15	43349046	G	A	ENST00000562188	ENSG00000168803	ADAL	TRUE	FALSE
chr15	43349046	G	C	ENST00000562188	ENSG00000168803	ADAL	TRUE	FALSE
chr15	43349046	G	T	ENST00000562188	ENSG00000168803	ADAL	TRUE	FALSE
chr15	43349047	T	A	ENST00000562188	ENSG00000168803	ADAL	TRUE	FALSE
chr15	43349047	T	C	ENST00000562188	ENSG00000168803	ADAL	TRUE	FALSE
chr15	43349047	T	G	ENST00000562188	ENSG00000168803	ADAL	TRUE	FALSE
chr15	43350939	A	C	ENST00000562188	ENSG00000168803	ADAL	TRUE	FALSE
chr15	43350939	A	G	ENST00000562188	ENSG00000168803	ADAL	TRUE	FALSE
chr15	43350939	A	T	ENST00000562188	ENSG00000168803	ADAL	TRUE	FALSE
chr15	43350940	G	A	ENST00000562188	ENSG00000168803	ADAL	TRUE	FALSE
chr15	43350940	G	C	ENST00000562188	ENSG00000168803	ADAL	TRUE	FALSE
chr15	43350940	G	T	ENST00000562188	ENSG00000168803	ADAL	TRUE	FALSE
chr15	43350948	T	A	ENST00000562188	ENSG00000168803	ADAL	TRUE	TRUE
chr15	43350950	T	A	ENST00000562188	ENSG00000168803	ADAL	TRUE	TRUE
chr15	43350956	C	A	ENST00000562188	ENSG00000168803	ADAL	TRUE	TRUE
chr15	43350956	C	G	ENST00000562188	ENSG00000168803	ADAL	TRUE	TRUE
chr15	43350964	A	T	ENST00000562188	ENSG00000168803	ADAL	TRUE	TRUE
chr15	43350970	C	T	ENST00000562188	ENSG00000168803	ADAL	TRUE	TRUE
chr15	43350987	T	A	ENST00000562188	ENSG00000168803	ADAL	TRUE	TRUE
chr15	43350987	T	G	ENST00000562188	ENSG00000168803	ADAL	TRUE	TRUE
chr15	43350991	C	T	ENST00000562188	ENSG00000168803	ADAL	FALSE	FALSE
chr15	43351003	G	T	ENST00000562188	ENSG00000168803	ADAL	FALSE	FALSE
chr15	43351010	G	A	ENST00000562188	ENSG00000168803	ADAL	FALSE	FALSE
chr15	43351011	G	A	ENST00000562188	ENSG00000168803	ADAL	FALSE	FALSE
chr15	43351014	C	A	ENST00000562188	ENSG00000168803	ADAL	FALSE	FALSE
chr15	43351014	C	G	ENST00000562188	ENSG00000168803	ADAL	FALSE	FALSE
chr15	43351041	T	A	ENST00000562188	ENSG00000168803	ADAL	FALSE	FALSE
chr15	43351042	G	A	ENST00000562188	ENSG00000168803	ADAL	FALSE	FALSE
chr15	43351042	G	C	ENST00000562188	ENSG00000168803	ADAL	FALSE	FALSE
chr15	43351042	G	T	ENST00000562188	ENSG00000168803	ADAL	FALSE	FALSE
chr15	43351043	T	A	ENST00000562188	ENSG00000168803	ADAL	FALSE	FALSE
chr15	43351043	T	C	ENST00000562188	ENSG00000168803	ADAL	FALSE	FALSE
chr15	43351043	T	G	ENST00000562188	ENSG00000168803	ADAL	FALSE	FALSE
chr15	43351749	A	C	ENST00000562188	ENSG00000168803	ADAL	TRUE	FALSE
chr15	43351749	A	G	ENST00000562188	ENSG00000168803	ADAL	TRUE	FALSE
chr15	43351749	A	T	ENST00000562188	ENSG00000168803	ADAL	TRUE	FALSE
chr15	43351750	G	A	ENST00000562188	ENSG00000168803	ADAL	TRUE	FALSE
chr15	43351750	G	C	ENST00000562188	ENSG00000168803	ADAL	TRUE	FALSE
chr15	43351750	G	T	ENST00000562188	ENSG00000168803	ADAL	TRUE	FALSE
chr15	43351760	A	T	ENST00000562188	ENSG00000168803	ADAL	FALSE	FALSE
chr15	43351787	C	T	ENST00000562188	ENSG00000168803	ADAL	FALSE	FALSE
chr15	43351790	G	T	ENST00000562188	ENSG00000168803	ADAL	FALSE	FALSE
chr15	43351795	C	A	ENST00000562188	ENSG00000168803	ADAL	FALSE	FALSE
chr15	43351795	C	G	ENST00000562188	ENSG00000168803	ADAL	FALSE	FALSE
chr15	43351796	C	T	ENST00000562188	ENSG00000168803	ADAL	FALSE	FALSE
chr15	43351808	G	T	ENST00000562188	ENSG00000168803	ADAL	FALSE	FALSE
chr15	43351821	T	A	ENST00000562188	ENSG00000168803	ADAL	FALSE	FALSE
chr15	43351826	C	T	ENST00000562188	ENSG00000168803	ADAL	FALSE	FALSE
chr15	43351832	C	T	ENST00000562188	ENSG00000168803	ADAL	FALSE	FALSE
chr15	43351839	G	A	ENST00000562188	ENSG00000168803	ADAL	FALSE	FALSE
chr15	43351840	G	A	ENST00000562188	ENSG00000168803	ADAL	FALSE	FALSE
chr15	43351852	T	A	ENST00000562188	ENSG00000168803	ADAL	FALSE	FALSE
chr15	43351852	T	G	ENST00000562188	ENSG00000168803	ADAL	FALSE	FALSE
chr15	43351853	G	T	ENST00000562188	ENSG00000168803	ADAL	FALSE	FALSE
chr15	43351867	C	A	ENST00000562188	ENSG00000168803	ADAL	FALSE	FALSE
chr15	43351867	C	G	ENST00000562188	ENSG00000168803	ADAL	FALSE	FALSE
chr15	43351889	A	T	ENST00000562188	ENSG00000168803	ADAL	FALSE	FALSE
chr15	43351895	G	T	ENST00000562188	ENSG00000168803	ADAL	FALSE	FALSE
chr15	43351904	A	T	ENST00000562188	ENSG00000168803	ADAL	FALSE	FALSE
chr15	43351907	A	T	ENST00000562188	ENSG00000168803	ADAL	FALSE	FALSE
chr15	43351911	G	A	ENST00000562188	ENSG00000168803	ADAL	FALSE	FALSE
chr15	43351912	G	A	ENST00000562188	ENSG00000168803	ADAL	FALSE	FALSE
chr15	43351922	A	T	ENST00000562188	ENSG00000168803	ADAL	FALSE	FALSE
chr15	43351928	A	T	ENST00000562188	ENSG00000168803	ADAL	FALSE	FALSE
chr15	43351935	T	A	ENST00000562188	ENSG00000168803	ADAL	FALSE	FALSE
chr15	43351935	T	G	ENST00000562188	ENSG00000168803	ADAL	FALSE	FALSE
chr15	43361078	T	A	ENST00000684362	ENSG00000140265	ZSCAN29	FALSE	FALSE
chr15	43361086	G	C	ENST00000684362	ENSG00000140265	ZSCAN29	FALSE	FALSE
chr15	43361086	G	T	ENST00000684362	ENSG00000140265	ZSCAN29	FALSE	FALSE
chr15	43361090	G	A	ENST00000684362	ENSG00000140265	ZSCAN29	FALSE	FALSE
chr15	43361102	T	A	ENST00000684362	ENSG00000140265	ZSCAN29	FALSE	FALSE
chr15	43361105	C	A	ENST00000684362	ENSG00000140265	ZSCAN29	FALSE	FALSE
chr15	43361120	C	A	ENST00000684362	ENSG00000140265	ZSCAN29	FALSE	FALSE
chr15	43361123	C	A	ENST00000684362	ENSG00000140265	ZSCAN29	FALSE	FALSE
chr15	43361129	T	A	ENST00000684362	ENSG00000140265	ZSCAN29	FALSE	FALSE
chr15	43361147	T	A	ENST00000684362	ENSG00000140265	ZSCAN29
chr15	43361154	G	T	ENST00000684362	ENSG00000140265	ZSCAN29
chr15	43361159	T	A	ENST00000684362	ENSG00000140265	ZSCAN29
chr15	43361163	A	T	ENST00000684362	ENSG00000140265	ZSCAN29
chr15	43361172	A	T	ENST00000684362	ENSG00000140265	ZSCAN29
chr15	43361178	A	C	ENST00000684362	ENSG00000140265	ZSCAN29
chr15	43361178	A	T	ENST00000684362	ENSG00000140265	ZSCAN29
chr15	43361186	T	A	ENST00000684362	ENSG00000140265	ZSCAN29
chr15	43361189	C	A	ENST00000684362	ENSG00000140265	ZSCAN29
chr15	43361192	C	A	ENST00000684362	ENSG00000140265	ZSCAN29
chr15	43361204	T	A	ENST00000684362	ENSG00000140265	ZSCAN29
chr15	43361218	A	C	ENST00000684362	ENSG00000140265	ZSCAN29
chr15	43361218	A	T	ENST00000684362	ENSG00000140265	ZSCAN29
chr15	43361231	T	A	ENST00000684362	ENSG00000140265	ZSCAN29
chr15	43361243	T	A	ENST00000684362	ENSG00000140265	ZSCAN29
chr15	43361246	C	A	ENST00000684362	ENSG00000140265	ZSCAN29
chr15	43361247	A	T	ENST00000684362	ENSG00000140265	ZSCAN29
chr15	43361256	A	T	ENST00000684362	ENSG00000140265	ZSCAN29
chr15	43361270	T	A	ENST00000684362	ENSG00000140265	ZSCAN29
chr15	43361273	C	A	ENST00000684362	ENSG00000140265	ZSCAN29
chr15	43361276	C	A	ENST00000684362	ENSG00000140265	ZSCAN29
chr15	43361327	T	A	ENST00000684362	ENSG00000140265	ZSCAN29
chr15	43361330	C	A	ENST00000684362	ENSG00000140265	ZSCAN29
chr15	43361331	A	T	ENST00000684362	ENSG00000140265	ZSCAN29
chr15	43361336	C	A	ENST00000684362	ENSG00000140265	ZSCAN29
chr15	43361339	C	A	ENST00000684362	ENSG00000140265	ZSCAN29
chr15	43361340	A	T	ENST00000684362	ENSG00000140265	ZSCAN29
chr15	43361345	G	A	ENST00000684362	ENSG00000140265	ZSCAN29	FALSE	FALSE
chr15	43361346	A	C	ENST00000684362	ENSG00000140265	ZSCAN29	FALSE	FALSE
chr15	43361346	A	T	ENST00000684362	ENSG00000140265	ZSCAN29	FALSE	FALSE
chr15	43361354	T	A	ENST00000684362	ENSG00000140265	ZSCAN29	FALSE	FALSE
chr15	43361357	C	A	ENST00000684362	ENSG00000140265	ZSCAN29	FALSE	FALSE
chr15	43361360	C	A	ENST00000684362	ENSG00000140265	ZSCAN29	FALSE	FALSE
chr15	43361372	T	A	ENST00000684362	ENSG00000140265	ZSCAN29	FALSE	FALSE
chr15	43361375	G	A	ENST00000684362	ENSG00000140265	ZSCAN29	FALSE	FALSE
chr15	43361392	G	C	ENST00000684362	ENSG00000140265	ZSCAN29	FALSE	FALSE
chr15	43361392	G	T	ENST00000684362	ENSG00000140265	ZSCAN29	FALSE	FALSE
chr15	43361399	G	A	ENST00000684362	ENSG00000140265	ZSCAN29	FALSE	FALSE
chr15	43361406	G	T	ENST00000684362	ENSG00000140265	ZSCAN29	FALSE	FALSE
chr15	43361411	T	A	ENST00000684362	ENSG00000140265	ZSCAN29	FALSE	FALSE
chr15	43361415	A	T	ENST00000684362	ENSG00000140265	ZSCAN29	FALSE	FALSE
chr15	43361420	C	A	ENST00000684362	ENSG00000140265	ZSCAN29	FALSE	FALSE
chr15	43361424	A	T	ENST00000684362	ENSG00000140265	ZSCAN29	FALSE	FALSE
chr15	43361429	G	A	ENST00000684362	ENSG00000140265	ZSCAN29	FALSE	FALSE
chr15	43361430	A	C	ENST00000684362	ENSG00000140265	ZSCAN29	FALSE	FALSE
chr15	43361430	A	T	ENST00000684362	ENSG00000140265	ZSCAN29	FALSE	FALSE
chr15	43361438	T	A	ENST00000684362	ENSG00000140265	ZSCAN29	FALSE	FALSE
chr15	43361441	C	A	ENST00000684362	ENSG00000140265	ZSCAN29	FALSE	FALSE
chr15	43361444	C	A	ENST00000684362	ENSG00000140265	ZSCAN29	FALSE	FALSE
chr15	43361456	T	A	ENST00000684362	ENSG00000140265	ZSCAN29	FALSE	FALSE
chr15	43361476	G	C	ENST00000684362	ENSG00000140265	ZSCAN29	FALSE	FALSE
chr15	43361476	G	T	ENST00000684362	ENSG00000140265	ZSCAN29	FALSE	FALSE
chr15	43361495	T	A	ENST00000684362	ENSG00000140265	ZSCAN29	FALSE	FALSE
chr15	43361498	C	A	ENST00000684362	ENSG00000140265	ZSCAN29	FALSE	FALSE
chr15	43361499	A	T	ENST00000684362	ENSG00000140265	ZSCAN29	FALSE	FALSE
chr15	43361508	A	T	ENST00000684362	ENSG00000140265	ZSCAN29	FALSE	FALSE
chr15	43361513	T	A	ENST00000684362	ENSG00000140265	ZSCAN29	FALSE	FALSE
chr15	43361514	A	C	ENST00000684362	ENSG00000140265	ZSCAN29	FALSE	FALSE
chr15	43361514	A	T	ENST00000684362	ENSG00000140265	ZSCAN29	FALSE	FALSE
chr15	43361522	T	A	ENST00000684362	ENSG00000140265	ZSCAN29	FALSE	FALSE
chr15	43361525	C	A	ENST00000684362	ENSG00000140265	ZSCAN29	FALSE	FALSE
chr15	43361528	C	A	ENST00000684362	ENSG00000140265	ZSCAN29	FALSE	FALSE
chr15	43361540	T	A	ENST00000684362	ENSG00000140265	ZSCAN29	FALSE	FALSE
chr15	43361549	T	A	ENST00000684362	ENSG00000140265	ZSCAN29	FALSE	FALSE
chr15	43361558	G	A	ENST00000684362	ENSG00000140265	ZSCAN29	FALSE	FALSE
chr15	43361579	T	A	ENST00000684362	ENSG00000140265	ZSCAN29	FALSE	FALSE
chr15	43361583	A	T	ENST00000684362	ENSG00000140265	ZSCAN29	FALSE	FALSE
chr15	43361592	A	T	ENST00000684362	ENSG00000140265	ZSCAN29	FALSE	FALSE
chr15	43361597	T	A	ENST00000684362	ENSG00000140265	ZSCAN29	FALSE	FALSE
chr15	43361598	A	C	ENST00000684362	ENSG00000140265	ZSCAN29	FALSE	FALSE
chr15	43361598	A	T	ENST00000684362	ENSG00000140265	ZSCAN29	FALSE	FALSE
chr15	43361609	C	A	ENST00000684362	ENSG00000140265	ZSCAN29	FALSE	FALSE
chr15	43361615	G	A	ENST00000684362	ENSG00000140265	ZSCAN29	FALSE	FALSE
chr15	43361627	G	A	ENST00000684362	ENSG00000140265	ZSCAN29	FALSE	FALSE
chr15	43361660	T	A	ENST00000684362	ENSG00000140265	ZSCAN29	FALSE	FALSE
chr15	43361664	G	C	ENST00000684362	ENSG00000140265	ZSCAN29	FALSE	FALSE
chr15	43361664	G	T	ENST00000684362	ENSG00000140265	ZSCAN29	FALSE	FALSE
chr15	43361669	T	A	ENST00000684362	ENSG00000140265	ZSCAN29	FALSE	FALSE
chr15	43361673	A	C	ENST00000684362	ENSG00000140265	ZSCAN29	FALSE	FALSE
chr15	43361673	A	T	ENST00000684362	ENSG00000140265	ZSCAN29	FALSE	FALSE
chr15	43361678	T	A	ENST00000684362	ENSG00000140265	ZSCAN29	FALSE	FALSE
chr15	43361679	A	C	ENST00000684362	ENSG00000140265	ZSCAN29	FALSE	FALSE
chr15	43361679	A	T	ENST00000684362	ENSG00000140265	ZSCAN29	FALSE	FALSE
chr15	43361687	T	A	ENST00000684362	ENSG00000140265	ZSCAN29	FALSE	FALSE
chr15	43361690	C	A	ENST00000684362	ENSG00000140265	ZSCAN29	FALSE	FALSE
chr15	43361693	C	A	ENST00000684362	ENSG00000140265	ZSCAN29	FALSE	FALSE
chr15	43361695	A	T	ENST00000684362	ENSG00000140265	ZSCAN29	FALSE	FALSE
chr15	43361697	G	T	ENST00000684362	ENSG00000140265	ZSCAN29	FALSE	FALSE
chr15	43361705	T	A	ENST00000684362	ENSG00000140265	ZSCAN29	FALSE	FALSE
chr15	43361708	G	A	ENST00000684362	ENSG00000140265	ZSCAN29	FALSE	FALSE
chr15	43361711	G	A	ENST00000684362	ENSG00000140265	ZSCAN29	FALSE	FALSE
chr15	43361723	C	A	ENST00000684362	ENSG00000140265	ZSCAN29	FALSE	FALSE
chr15	43361728	A	C	ENST00000684362	ENSG00000140265	ZSCAN29	FALSE	FALSE
chr15	43361728	A	T	ENST00000684362	ENSG00000140265	ZSCAN29	FALSE	FALSE
chr15	43361735	T	A	ENST00000684362	ENSG00000140265	ZSCAN29	FALSE	FALSE
chr15	43361738	C	A	ENST00000684362	ENSG00000140265	ZSCAN29	FALSE	FALSE
chr15	43361753	T	A	ENST00000684362	ENSG00000140265	ZSCAN29	FALSE	FALSE
chr15	43361756	C	A	ENST00000684362	ENSG00000140265	ZSCAN29	FALSE	FALSE
chr15	43361759	T	A	ENST00000684362	ENSG00000140265	ZSCAN29	FALSE	FALSE
chr15	43361762	T	A	ENST00000684362	ENSG00000140265	ZSCAN29	FALSE	FALSE
chr15	43361765	C	A	ENST00000684362	ENSG00000140265	ZSCAN29	FALSE	FALSE
chr15	43361770	G	C	ENST00000684362	ENSG00000140265	ZSCAN29	FALSE	FALSE
chr15	43361770	G	T	ENST00000684362	ENSG00000140265	ZSCAN29	FALSE	FALSE
chr15	43361777	T	A	ENST00000684362	ENSG00000140265	ZSCAN29	FALSE	FALSE
chr15	43361781	C	T	ENST00000684362	ENSG00000140265	ZSCAN29	FALSE	FALSE
chr15	43361782	C	T	ENST00000684362	ENSG00000140265	ZSCAN29	FALSE	FALSE
chr15	43361786	G	A	ENST00000684362	ENSG00000140265	ZSCAN29	FALSE	FALSE
chr15	43361789	T	A	ENST00000684362	ENSG00000140265	ZSCAN29	FALSE	FALSE
chr15	43361792	C	A	ENST00000684362	ENSG00000140265	ZSCAN29	FALSE	FALSE
chr15	43361794	G	C	ENST00000684362	ENSG00000140265	ZSCAN29	FALSE	FALSE
chr15	43361794	G	T	ENST00000684362	ENSG00000140265	ZSCAN29	FALSE	FALSE
chr15	43361798	T	A	ENST00000684362	ENSG00000140265	ZSCAN29	FALSE	FALSE
chr15	43361799	A	T	ENST00000684362	ENSG00000140265	ZSCAN29	FALSE	FALSE
chr15	43361810	C	A	ENST00000684362	ENSG00000140265	ZSCAN29	FALSE	FALSE
chr15	43361819	T	A	ENST00000684362	ENSG00000140265	ZSCAN29	FALSE	FALSE
chr15	43361825	G	A	ENST00000684362	ENSG00000140265	ZSCAN29	FALSE	FALSE
chr15	43361832	A	C	ENST00000684362	ENSG00000140265	ZSCAN29	FALSE	FALSE
chr15	43361832	A	T	ENST00000684362	ENSG00000140265	ZSCAN29	FALSE	FALSE
chr15	43361846	T	A	ENST00000684362	ENSG00000140265	ZSCAN29	FALSE	FALSE
chr15	43361852	C	A	ENST00000684362	ENSG00000140265	ZSCAN29	FALSE	FALSE
chr15	43361858	T	A	ENST00000684362	ENSG00000140265	ZSCAN29	FALSE	FALSE
chr15	43361866	A	C	ENST00000684362	ENSG00000140265	ZSCAN29	FALSE	FALSE
chr15	43361866	A	T	ENST00000684362	ENSG00000140265	ZSCAN29	FALSE	FALSE
chr15	43361882	G	A	ENST00000684362	ENSG00000140265	ZSCAN29	FALSE	FALSE
chr15	43361888	C	A	ENST00000684362	ENSG00000140265	ZSCAN29	FALSE	FALSE
chr15	43361891	C	A	ENST00000684362	ENSG00000140265	ZSCAN29	FALSE	FALSE
chr15	43361906	T	A	ENST00000684362	ENSG00000140265	ZSCAN29	FALSE	FALSE
chr15	43361908	G	C	ENST00000684362	ENSG00000140265	ZSCAN29	FALSE	FALSE
chr15	43361908	G	T	ENST00000684362	ENSG00000140265	ZSCAN29	FALSE	FALSE
chr15	43361918	C	A	ENST00000684362	ENSG00000140265	ZSCAN29	FALSE	FALSE
chr15	43361924	C	A	ENST00000684362	ENSG00000140265	ZSCAN29	FALSE	FALSE
chr15	43361930	C	A	ENST00000684362	ENSG00000140265	ZSCAN29	FALSE	FALSE
chr15	43361936	C	A	ENST00000684362	ENSG00000140265	ZSCAN29	FALSE	FALSE
chr15	43361942	C	A	ENST00000684362	ENSG00000140265	ZSCAN29	TRUE	FALSE
chr15	43361942	C	G	ENST00000684362	ENSG00000140265	ZSCAN29	TRUE	FALSE
chr15	43361942	C	T	ENST00000684362	ENSG00000140265	ZSCAN29	TRUE	FALSE
chr15	43361943	T	A	ENST00000684362	ENSG00000140265	ZSCAN29	TRUE	FALSE
chr15	43361943	T	C	ENST00000684362	ENSG00000140265	ZSCAN29	TRUE	FALSE
chr15	43361943	T	G	ENST00000684362	ENSG00000140265	ZSCAN29	TRUE	FALSE
chr15	43363913	A	C	ENST00000684362	ENSG00000140265	ZSCAN29	TRUE	FALSE
chr15	43363913	A	G	ENST00000684362	ENSG00000140265	ZSCAN29	TRUE	FALSE
chr15	43363913	A	T	ENST00000684362	ENSG00000140265	ZSCAN29	TRUE	FALSE
chr15	43363914	C	A	ENST00000684362	ENSG00000140265	ZSCAN29	TRUE	FALSE
chr15	43363914	C	G	ENST00000684362	ENSG00000140265	ZSCAN29	TRUE	FALSE
chr15	43363914	C	T	ENST00000684362	ENSG00000140265	ZSCAN29	TRUE	FALSE
chr15	43363927	G	A	ENST00000684362	ENSG00000140265	ZSCAN29	FALSE	FALSE
chr15	43363932	A	C	ENST00000684362	ENSG00000140265	ZSCAN29	FALSE	FALSE
chr15	43363932	A	T	ENST00000684362	ENSG00000140265	ZSCAN29	FALSE	FALSE
chr15	43363972	C	A	ENST00000684362	ENSG00000140265	ZSCAN29	TRUE	TRUE
chr15	43363981	C	A	ENST00000684362	ENSG00000140265	ZSCAN29	TRUE	TRUE
chr15	43363984	C	A	ENST00000684362	ENSG00000140265	ZSCAN29	TRUE	TRUE
chr15	43364002	C	A	ENST00000684362	ENSG00000140265	ZSCAN29	TRUE	TRUE
chr15	43364005	C	A	ENST00000684362	ENSG00000140265	ZSCAN29	TRUE	TRUE
chr15	43364014	C	A	ENST00000684362	ENSG00000140265	ZSCAN29	TRUE	TRUE
chr15	43364023	C	A	ENST00000684362	ENSG00000140265	ZSCAN29	TRUE	TRUE
chr15	43364026	C	A	ENST00000684362	ENSG00000140265	ZSCAN29	TRUE	TRUE
chr15	43364032	G	A	ENST00000684362	ENSG00000140265	ZSCAN29	TRUE	TRUE
chr15	43364035	T	A	ENST00000684362	ENSG00000140265	ZSCAN29	TRUE	TRUE
chr15	43364038	G	A	ENST00000684362	ENSG00000140265	ZSCAN29	TRUE	TRUE
chr15	43364044	C	A	ENST00000684362	ENSG00000140265	ZSCAN29	TRUE	TRUE
chr15	43364050	C	A	ENST00000684362	ENSG00000140265	ZSCAN29	TRUE	TRUE
chr15	43364062	G	A	ENST00000684362	ENSG00000140265	ZSCAN29	TRUE	TRUE
chr15	43364069	G	T	ENST00000684362	ENSG00000140265	ZSCAN29	TRUE	TRUE
chr15	43364083	C	A	ENST00000684362	ENSG00000140265	ZSCAN29	TRUE	TRUE
chr15	43364086	C	A	ENST00000684362	ENSG00000140265	ZSCAN29	TRUE	TRUE
chr15	43364089	G	A	ENST00000684362	ENSG00000140265	ZSCAN29	TRUE	TRUE
chr15	43364127	A	T	ENST00000684362	ENSG00000140265	ZSCAN29	TRUE	TRUE
chr15	43364140	C	A	ENST00000684362	ENSG00000140265	ZSCAN29	TRUE	TRUE
chr15	43364143	C	A	ENST00000684362	ENSG00000140265	ZSCAN29	TRUE	TRUE
chr15	43364153	A	T	ENST00000684362	ENSG00000140265	ZSCAN29	TRUE	TRUE
chr15	43364161	C	A	ENST00000684362	ENSG00000140265	ZSCAN29	TRUE	TRUE
chr15	43364170	G	A	ENST00000684362	ENSG00000140265	ZSCAN29	TRUE	TRUE
chr15	43364179	T	A	ENST00000684362	ENSG00000140265	ZSCAN29	TRUE	TRUE
chr15	43364185	T	A	ENST00000684362	ENSG00000140265	ZSCAN29	TRUE	TRUE
chr15	43364189	A	C	ENST00000684362	ENSG00000140265	ZSCAN29	TRUE	TRUE
chr15	43364189	A	T	ENST00000684362	ENSG00000140265	ZSCAN29	TRUE	TRUE
chr15	43364200	G	A	ENST00000684362	ENSG00000140265	ZSCAN29	TRUE	TRUE
chr15	43364209	T	A	ENST00000684362	ENSG00000140265	ZSCAN29	TRUE	TRUE
chr15	43364215	T	A	ENST00000684362	ENSG00000140265	ZSCAN29	TRUE	TRUE
chr15	43364222	A	T	ENST00000684362	ENSG00000140265	ZSCAN29	TRUE	TRUE
chr15	43364227	G	A	ENST00000684362	ENSG00000140265	ZSCAN29	TRUE	TRUE
chr15	43364230	C	A	ENST00000684362	ENSG00000140265	ZSCAN29	TRUE	TRUE
chr15	43364249	A	C	ENST00000684362	ENSG00000140265	ZSCAN29	TRUE	TRUE
chr15	43364249	A	T	ENST00000684362	ENSG00000140265	ZSCAN29	TRUE	TRUE
chr15	43364254	C	A	ENST00000684362	ENSG00000140265	ZSCAN29	TRUE	TRUE
chr15	43364255	C	T	ENST00000684362	ENSG00000140265	ZSCAN29	TRUE	TRUE
chr15	43364256	C	T	ENST00000684362	ENSG00000140265	ZSCAN29	TRUE	TRUE
chr15	43364259	A	C	ENST00000684362	ENSG00000140265	ZSCAN29	TRUE	TRUE
chr15	43364259	A	T	ENST00000684362	ENSG00000140265	ZSCAN29	TRUE	TRUE
chr15	43364266	C	A	ENST00000684362	ENSG00000140265	ZSCAN29	TRUE	TRUE
chr15	43364278	C	A	ENST00000684362	ENSG00000140265	ZSCAN29	TRUE	TRUE
chr15	43364279	A	C	ENST00000684362	ENSG00000140265	ZSCAN29	TRUE	TRUE
chr15	43364279	A	T	ENST00000684362	ENSG00000140265	ZSCAN29	TRUE	TRUE
chr15	43364287	G	A	ENST00000684362	ENSG00000140265	ZSCAN29	TRUE	TRUE
chr15	43364300	A	T	ENST00000684362	ENSG00000140265	ZSCAN29	TRUE	TRUE
chr15	43364317	C	A	ENST00000684362	ENSG00000140265	ZSCAN29	TRUE	TRUE
chr15	43364318	A	C	ENST00000684362	ENSG00000140265	ZSCAN29	TRUE	TRUE
chr15	43364318	A	T	ENST00000684362	ENSG00000140265	ZSCAN29	TRUE	TRUE
chr15	43364326	G	A	ENST00000684362	ENSG00000140265	ZSCAN29	TRUE	TRUE
chr15	43364332	C	A	ENST00000684362	ENSG00000140265	ZSCAN29	TRUE	TRUE
chr15	43364348	G	C	ENST00000684362	ENSG00000140265	ZSCAN29	TRUE	TRUE
chr15	43364348	G	T	ENST00000684362	ENSG00000140265	ZSCAN29	TRUE	TRUE
chr15	43364356	T	A	ENST00000684362	ENSG00000140265	ZSCAN29	TRUE	TRUE
chr15	43364362	C	A	ENST00000684362	ENSG00000140265	ZSCAN29	TRUE	TRUE
chr15	43364365	C	A	ENST00000684362	ENSG00000140265	ZSCAN29	TRUE	TRUE
chr15	43364366	A	C	ENST00000684362	ENSG00000140265	ZSCAN29	TRUE	TRUE
chr15	43364366	A	T	ENST00000684362	ENSG00000140265	ZSCAN29	TRUE	TRUE
chr15	43364372	C	T	ENST00000684362	ENSG00000140265	ZSCAN29	TRUE	TRUE
chr15	43364373	C	T	ENST00000684362	ENSG00000140265	ZSCAN29	TRUE	TRUE
chr15	43364383	C	A	ENST00000684362	ENSG00000140265	ZSCAN29	TRUE	FALSE
chr15	43364383	C	G	ENST00000684362	ENSG00000140265	ZSCAN29	TRUE	FALSE
chr15	43364383	C	T	ENST00000684362	ENSG00000140265	ZSCAN29	TRUE	FALSE
chr15	43364384	T	A	ENST00000684362	ENSG00000140265	ZSCAN29	TRUE	FALSE
chr15	43364384	T	C	ENST00000684362	ENSG00000140265	ZSCAN29	TRUE	FALSE
chr15	43364384	T	G	ENST00000684362	ENSG00000140265	ZSCAN29	TRUE	FALSE
chr15	43366108	A	C	ENST00000684362	ENSG00000140265	ZSCAN29	TRUE	FALSE
chr15	43366108	A	G	ENST00000684362	ENSG00000140265	ZSCAN29	TRUE	FALSE
chr15	43366108	A	T	ENST00000684362	ENSG00000140265	ZSCAN29	TRUE	FALSE
chr15	43366109	C	A	ENST00000684362	ENSG00000140265	ZSCAN29	TRUE	FALSE
chr15	43366109	C	G	ENST00000684362	ENSG00000140265	ZSCAN29	TRUE	FALSE
chr15	43366109	C	T	ENST00000684362	ENSG00000140265	ZSCAN29	TRUE	FALSE
chr15	43366122	T	A	ENST00000684362	ENSG00000140265	ZSCAN29	TRUE	TRUE
chr15	43366142	G	C	ENST00000684362	ENSG00000140265	ZSCAN29	TRUE	TRUE
chr15	43366142	G	T	ENST00000684362	ENSG00000140265	ZSCAN29	TRUE	TRUE
chr15	43366155	G	A	ENST00000684362	ENSG00000140265	ZSCAN29	TRUE	TRUE
chr15	43366167	C	A	ENST00000684362	ENSG00000140265	ZSCAN29	TRUE	TRUE
chr15	43366194	C	A	ENST00000684362	ENSG00000140265	ZSCAN29	TRUE	TRUE
chr15	43366197	G	A	ENST00000684362	ENSG00000140265	ZSCAN29	TRUE	TRUE
chr15	43366209	C	A	ENST00000684362	ENSG00000140265	ZSCAN29	TRUE	TRUE
chr15	43366212	C	A	ENST00000684362	ENSG00000140265	ZSCAN29	TRUE	TRUE
chr15	43366218	C	A	ENST00000684362	ENSG00000140265	ZSCAN29	TRUE	TRUE
chr15	43366221	C	A	ENST00000684362	ENSG00000140265	ZSCAN29	TRUE	TRUE
chr15	43366224	C	A	ENST00000684362	ENSG00000140265	ZSCAN29	TRUE	TRUE
chr15	43366230	G	A	ENST00000684362	ENSG00000140265	ZSCAN29	TRUE	TRUE
chr15	43366231	C	T	ENST00000684362	ENSG00000140265	ZSCAN29	TRUE	TRUE
chr15	43366232	C	T	ENST00000684362	ENSG00000140265	ZSCAN29	TRUE	TRUE
chr15	43366242	G	A	ENST00000684362	ENSG00000140265	ZSCAN29	TRUE	TRUE
chr15	43366251	C	A	ENST00000684362	ENSG00000140265	ZSCAN29	TRUE	TRUE
chr15	43366254	C	A	ENST00000684362	ENSG00000140265	ZSCAN29	TRUE	TRUE
chr15	43366260	C	A	ENST00000684362	ENSG00000140265	ZSCAN29	TRUE	TRUE
chr15	43366302	C	A	ENST00000684362	ENSG00000140265	ZSCAN29	TRUE	TRUE
chr15	43366332	G	A	ENST00000684362	ENSG00000140265	ZSCAN29	TRUE	TRUE
chr15	43366350	C	A	ENST00000684362	ENSG00000140265	ZSCAN29	TRUE	TRUE
chr15	43366356	C	A	ENST00000684362	ENSG00000140265	ZSCAN29	TRUE	TRUE
chr15	43366359	C	A	ENST00000684362	ENSG00000140265	ZSCAN29	TRUE	TRUE
chr15	43366369	G	T	ENST00000684362	ENSG00000140265	ZSCAN29	TRUE	TRUE
chr15	43366377	C	A	ENST00000684362	ENSG00000140265	ZSCAN29	TRUE	TRUE
chr15	43366395	T	A	ENST00000684362	ENSG00000140265	ZSCAN29	TRUE	TRUE
chr15	43366401	T	A	ENST00000684362	ENSG00000140265	ZSCAN29	TRUE	TRUE
chr15	43366405	A	C	ENST00000684362	ENSG00000140265	ZSCAN29	TRUE	TRUE
chr15	43366405	A	T	ENST00000684362	ENSG00000140265	ZSCAN29	TRUE	TRUE
chr15	43366413	T	A	ENST00000684362	ENSG00000140265	ZSCAN29	TRUE	TRUE
chr15	43366416	G	A	ENST00000684362	ENSG00000140265	ZSCAN29	TRUE	TRUE
chr15	43366425	T	A	ENST00000684362	ENSG00000140265	ZSCAN29	TRUE	TRUE
chr15	43366431	T	A	ENST00000684362	ENSG00000140265	ZSCAN29	TRUE	TRUE
chr15	43366438	A	T	ENST00000684362	ENSG00000140265	ZSCAN29	TRUE	TRUE
chr15	43366443	G	A	ENST00000684362	ENSG00000140265	ZSCAN29	TRUE	TRUE
chr15	43366446	C	A	ENST00000684362	ENSG00000140265	ZSCAN29	TRUE	TRUE
chr15	43366465	A	C	ENST00000684362	ENSG00000140265	ZSCAN29	TRUE	TRUE
chr15	43366465	A	T	ENST00000684362	ENSG00000140265	ZSCAN29	TRUE	TRUE
chr15	43366470	C	A	ENST00000684362	ENSG00000140265	ZSCAN29	TRUE	TRUE
chr15	43366482	C	A	ENST00000684362	ENSG00000140265	ZSCAN29	TRUE	TRUE
chr15	43366495	A	C	ENST00000684362	ENSG00000140265	ZSCAN29	TRUE	TRUE
chr15	43366495	A	T	ENST00000684362	ENSG00000140265	ZSCAN29	TRUE	TRUE
chr15	43366503	G	A	ENST00000684362	ENSG00000140265	ZSCAN29	TRUE	TRUE
chr15	43366516	G	T	ENST00000684362	ENSG00000140265	ZSCAN29	TRUE	TRUE
chr15	43366524	T	A	ENST00000684362	ENSG00000140265	ZSCAN29	TRUE	TRUE
chr15	43366533	C	A	ENST00000684362	ENSG00000140265	ZSCAN29	TRUE	TRUE
chr15	43366534	A	C	ENST00000684362	ENSG00000140265	ZSCAN29	TRUE	TRUE
chr15	43366534	A	T	ENST00000684362	ENSG00000140265	ZSCAN29	TRUE	TRUE
chr15	43366542	C	A	ENST00000684362	ENSG00000140265	ZSCAN29	TRUE	TRUE
chr15	43366548	G	A	ENST00000684362	ENSG00000140265	ZSCAN29	TRUE	TRUE
chr15	43366572	T	A	ENST00000684362	ENSG00000140265	ZSCAN29	TRUE	TRUE
chr15	43366578	C	A	ENST00000684362	ENSG00000140265	ZSCAN29	TRUE	TRUE
chr15	43366581	C	A	ENST00000684362	ENSG00000140265	ZSCAN29	TRUE	TRUE
chr15	43366582	A	C	ENST00000684362	ENSG00000140265	ZSCAN29	TRUE	TRUE
chr15	43366582	A	T	ENST00000684362	ENSG00000140265	ZSCAN29	TRUE	TRUE
chr15	43366588	C	T	ENST00000684362	ENSG00000140265	ZSCAN29	TRUE	TRUE
chr15	43366589	C	T	ENST00000684362	ENSG00000140265	ZSCAN29	TRUE	TRUE
chr15	43366608	T	A	ENST00000684362	ENSG00000140265	ZSCAN29	TRUE	TRUE
chr15	43366611	C	A	ENST00000684362	ENSG00000140265	ZSCAN29	TRUE	TRUE
chr15	43366617	C	A	ENST00000684362	ENSG00000140265	ZSCAN29	TRUE	TRUE
chr15	43366624	C	T	ENST00000684362	ENSG00000140265	ZSCAN29	TRUE	TRUE
chr15	43366625	C	T	ENST00000684362	ENSG00000140265	ZSCAN29	TRUE	TRUE
chr15	43366635	G	A	ENST00000684362	ENSG00000140265	ZSCAN29	TRUE	TRUE
chr15	43366638	C	A	ENST00000684362	ENSG00000140265	ZSCAN29	TRUE	TRUE
chr15	43366642	C	T	ENST00000684362	ENSG00000140265	ZSCAN29	TRUE	TRUE
chr15	43366643	C	T	ENST00000684362	ENSG00000140265	ZSCAN29	TRUE	TRUE
chr15	43366650	T	A	ENST00000684362	ENSG00000140265	ZSCAN29	TRUE	TRUE
chr15	43366653	T	A	ENST00000684362	ENSG00000140265	ZSCAN29	TRUE	TRUE
chr15	43366659	T	A	ENST00000684362	ENSG00000140265	ZSCAN29	TRUE	TRUE
chr15	43366662	T	A	ENST00000684362	ENSG00000140265	ZSCAN29	TRUE	TRUE
chr15	43366670	A	C	ENST00000684362	ENSG00000140265	ZSCAN29	TRUE	TRUE
chr15	43366670	A	T	ENST00000684362	ENSG00000140265	ZSCAN29	TRUE	TRUE
chr15	43366689	G	A	ENST00000684362	ENSG00000140265	ZSCAN29	TRUE	TRUE
chr15	43366692	T	A	ENST00000684362	ENSG00000140265	ZSCAN29	TRUE	TRUE
chr15	43366698	C	A	ENST00000684362	ENSG00000140265	ZSCAN29	TRUE	TRUE
chr15	43366722	C	A	ENST00000684362	ENSG00000140265	ZSCAN29	TRUE	TRUE
chr15	43366725	T	A	ENST00000684362	ENSG00000140265	ZSCAN29	TRUE	TRUE
chr15	43366728	C	A	ENST00000684362	ENSG00000140265	ZSCAN29	TRUE	TRUE
chr15	43366731	T	A	ENST00000684362	ENSG00000140265	ZSCAN29	TRUE	TRUE
chr15	43366753	C	T	ENST00000684362	ENSG00000140265	ZSCAN29	TRUE	TRUE
chr15	43366754	C	T	ENST00000684362	ENSG00000140265	ZSCAN29	TRUE	TRUE
chr15	43366761	C	A	ENST00000684362	ENSG00000140265	ZSCAN29	TRUE	TRUE
chr15	43366764	C	A	ENST00000684362	ENSG00000140265	ZSCAN29	TRUE	TRUE
chr15	43366767	G	A	ENST00000684362	ENSG00000140265	ZSCAN29	TRUE	TRUE
chr15	43366770	C	A	ENST00000684362	ENSG00000140265	ZSCAN29	TRUE	TRUE
chr15	43366772	A	T	ENST00000684362	ENSG00000140265	ZSCAN29	TRUE	TRUE
chr15	43366794	T	A	ENST00000684362	ENSG00000140265	ZSCAN29	TRUE	TRUE
chr15	43366805	A	T	ENST00000684362	ENSG00000140265	ZSCAN29	TRUE	TRUE
chr15	43366809	C	A	ENST00000684362	ENSG00000140265	ZSCAN29	TRUE	FALSE
chr15	43366809	C	G	ENST00000684362	ENSG00000140265	ZSCAN29	TRUE	FALSE
chr15	43366809	C	T	ENST00000684362	ENSG00000140265	ZSCAN29	TRUE	FALSE
chr15	43366810	T	A	ENST00000684362	ENSG00000140265	ZSCAN29	TRUE	FALSE
chr15	43366810	T	C	ENST00000684362	ENSG00000140265	ZSCAN29	TRUE	FALSE
chr15	43366810	T	G	ENST00000684362	ENSG00000140265	ZSCAN29	TRUE	FALSE
chr15	43368921	A	C	ENST00000684362	ENSG00000140265	ZSCAN29	TRUE	FALSE
chr15	43368921	A	G	ENST00000684362	ENSG00000140265	ZSCAN29	TRUE	FALSE
chr15	43368921	A	T	ENST00000684362	ENSG00000140265	ZSCAN29	TRUE	FALSE
chr15	43368922	C	A	ENST00000684362	ENSG00000140265	ZSCAN29	TRUE	FALSE
chr15	43368922	C	G	ENST00000684362	ENSG00000140265	ZSCAN29	TRUE	FALSE
chr15	43368922	C	T	ENST00000684362	ENSG00000140265	ZSCAN29	TRUE	FALSE
chr15	43368923	C	A	ENST00000684362	ENSG00000140265	ZSCAN29	TRUE	TRUE
chr15	43368932	G	A	ENST00000684362	ENSG00000140265	ZSCAN29	TRUE	TRUE
chr15	43368941	T	A	ENST00000684362	ENSG00000140265	ZSCAN29	TRUE	TRUE
chr15	43368947	T	A	ENST00000684362	ENSG00000140265	ZSCAN29	TRUE	TRUE
chr15	43368950	C	A	ENST00000684362	ENSG00000140265	ZSCAN29	TRUE	TRUE
chr15	43368953	T	A	ENST00000684362	ENSG00000140265	ZSCAN29	TRUE	TRUE
chr15	43368965	G	A	ENST00000684362	ENSG00000140265	ZSCAN29	TRUE	TRUE
chr15	43368968	C	A	ENST00000684362	ENSG00000140265	ZSCAN29	TRUE	TRUE
chr15	43368971	G	A	ENST00000684362	ENSG00000140265	ZSCAN29	TRUE	TRUE
chr15	43368977	C	A	ENST00000684362	ENSG00000140265	ZSCAN29	TRUE	TRUE
chr15	43368992	T	A	ENST00000684362	ENSG00000140265	ZSCAN29	TRUE	TRUE
chr15	43369001	C	A	ENST00000684362	ENSG00000140265	ZSCAN29	TRUE	TRUE
chr15	43369004	T	A	ENST00000684362	ENSG00000140265	ZSCAN29	TRUE	TRUE
chr15	43369007	T	A	ENST00000684362	ENSG00000140265	ZSCAN29	TRUE	TRUE
chr15	43369025	G	A	ENST00000684362	ENSG00000140265	ZSCAN29	TRUE	TRUE
chr15	43369031	C	A	ENST00000684362	ENSG00000140265	ZSCAN29	TRUE	TRUE
chr15	43369036	G	C	ENST00000684362	ENSG00000140265	ZSCAN29	TRUE	TRUE
chr15	43369036	G	T	ENST00000684362	ENSG00000140265	ZSCAN29	TRUE	TRUE
chr15	43369040	C	A	ENST00000684362	ENSG00000140265	ZSCAN29	TRUE	TRUE
chr15	43369043	G	A	ENST00000684362	ENSG00000140265	ZSCAN29	TRUE	TRUE
chr15	43369054	A	C	ENST00000684362	ENSG00000140265	ZSCAN29	TRUE	TRUE
chr15	43369054	A	T	ENST00000684362	ENSG00000140265	ZSCAN29	TRUE	TRUE
chr15	43369057	A	C	ENST00000684362	ENSG00000140265	ZSCAN29	TRUE	TRUE
chr15	43369057	A	T	ENST00000684362	ENSG00000140265	ZSCAN29	TRUE	TRUE
chr15	43369061	C	A	ENST00000684362	ENSG00000140265	ZSCAN29	TRUE	TRUE
chr15	43369064	G	A	ENST00000684362	ENSG00000140265	ZSCAN29	TRUE	TRUE
chr15	43369066	G	C	ENST00000684362	ENSG00000140265	ZSCAN29	TRUE	TRUE
chr15	43369066	G	T	ENST00000684362	ENSG00000140265	ZSCAN29	TRUE	TRUE
chr15	43369069	G	C	ENST00000684362	ENSG00000140265	ZSCAN29	TRUE	TRUE
chr15	43369069	G	T	ENST00000684362	ENSG00000140265	ZSCAN29	TRUE	TRUE
chr15	43369073	T	A	ENST00000684362	ENSG00000140265	ZSCAN29	TRUE	TRUE
chr15	43369088	T	A	ENST00000684362	ENSG00000140265	ZSCAN29	TRUE	TRUE
chr15	43369091	C	A	ENST00000684362	ENSG00000140265	ZSCAN29	TRUE	TRUE
chr15	43369093	A	T	ENST00000684362	ENSG00000140265	ZSCAN29	TRUE	TRUE
chr15	43369103	C	A	ENST00000684362	ENSG00000140265	ZSCAN29	TRUE	TRUE
chr15	43369106	G	A	ENST00000684362	ENSG00000140265	ZSCAN29	TRUE	TRUE
chr15	43369112	T	A	ENST00000684362	ENSG00000140265	ZSCAN29	TRUE	TRUE
chr15	43369128	C	A	ENST00000684362	ENSG00000140265	ZSCAN29	TRUE	FALSE
chr15	43369128	C	G	ENST00000684362	ENSG00000140265	ZSCAN29	TRUE	FALSE
chr15	43369128	C	T	ENST00000684362	ENSG00000140265	ZSCAN29	TRUE	FALSE
chr15	43369129	T	A	ENST00000684362	ENSG00000140265	ZSCAN29	TRUE	FALSE
chr15	43369129	T	C	ENST00000684362	ENSG00000140265	ZSCAN29	TRUE	FALSE
chr15	43369129	T	G	ENST00000684362	ENSG00000140265	ZSCAN29	TRUE	FALSE
chr15	43369594	A	C	ENST00000684362	ENSG00000140265	ZSCAN29	TRUE	FALSE
chr15	43369594	A	G	ENST00000684362	ENSG00000140265	ZSCAN29	TRUE	FALSE
chr15	43369594	A	T	ENST00000684362	ENSG00000140265	ZSCAN29	TRUE	FALSE
chr15	43369595	C	A	ENST00000684362	ENSG00000140265	ZSCAN29	TRUE	FALSE
chr15	43369595	C	G	ENST00000684362	ENSG00000140265	ZSCAN29	TRUE	FALSE
chr15	43369595	C	T	ENST00000684362	ENSG00000140265	ZSCAN29	TRUE	FALSE
chr15	43369597	G	T	ENST00000684362	ENSG00000140265	ZSCAN29	TRUE	TRUE
chr15	43369604	T	A	ENST00000684362	ENSG00000140265	ZSCAN29	TRUE	TRUE
chr15	43369610	T	A	ENST00000684362	ENSG00000140265	ZSCAN29	TRUE	TRUE
chr15	43369613	C	A	ENST00000684362	ENSG00000140265	ZSCAN29	TRUE	TRUE
chr15	43369619	C	A	ENST00000684362	ENSG00000140265	ZSCAN29	TRUE	TRUE
chr15	43369622	T	A	ENST00000684362	ENSG00000140265	ZSCAN29	TRUE	TRUE
chr15	43369625	C	A	ENST00000684362	ENSG00000140265	ZSCAN29	TRUE	TRUE
chr15	43369627	A	C	ENST00000684362	ENSG00000140265	ZSCAN29	TRUE	TRUE
chr15	43369627	A	T	ENST00000684362	ENSG00000140265	ZSCAN29	TRUE	TRUE
chr15	43369634	C	A	ENST00000684362	ENSG00000140265	ZSCAN29	TRUE	TRUE
chr15	43369652	C	A	ENST00000684362	ENSG00000140265	ZSCAN29	TRUE	TRUE
chr15	43369655	C	A	ENST00000684362	ENSG00000140265	ZSCAN29	TRUE	TRUE
chr15	43369658	C	A	ENST00000684362	ENSG00000140265	ZSCAN29	TRUE	TRUE
chr15	43369664	C	A	ENST00000684362	ENSG00000140265	ZSCAN29	TRUE	TRUE
chr15	43369668	A	T	ENST00000684362	ENSG00000140265	ZSCAN29	TRUE	TRUE
chr15	43369673	G	A	ENST00000684362	ENSG00000140265	ZSCAN29	TRUE	TRUE
chr15	43369676	C	A	ENST00000684362	ENSG00000140265	ZSCAN29	TRUE	TRUE
chr15	43369679	G	A	ENST00000684362	ENSG00000140265	ZSCAN29	TRUE	TRUE
chr15	43369683	C	T	ENST00000684362	ENSG00000140265	ZSCAN29	TRUE	TRUE
chr15	43369684	C	T	ENST00000684362	ENSG00000140265	ZSCAN29	TRUE	TRUE
chr15	43369691	G	A	ENST00000684362	ENSG00000140265	ZSCAN29	TRUE	TRUE
chr15	43369697	C	A	ENST00000684362	ENSG00000140265	ZSCAN29	TRUE	TRUE
chr15	43369705	A	C	ENST00000684362	ENSG00000140265	ZSCAN29	TRUE	TRUE
chr15	43369705	A	T	ENST00000684362	ENSG00000140265	ZSCAN29	TRUE	TRUE
chr15	43369721	G	A	ENST00000684362	ENSG00000140265	ZSCAN29	TRUE	TRUE
chr15	43369724	C	A	ENST00000684362	ENSG00000140265	ZSCAN29	TRUE	TRUE
chr15	43369732	A	T	ENST00000684362	ENSG00000140265	ZSCAN29	TRUE	TRUE
chr15	43369739	C	A	ENST00000684362	ENSG00000140265	ZSCAN29	TRUE	TRUE
chr15	43369748	G	A	ENST00000684362	ENSG00000140265	ZSCAN29	TRUE	TRUE
chr15	43369751	C	A	ENST00000684362	ENSG00000140265	ZSCAN29	TRUE	TRUE
chr15	43369754	T	A	ENST00000684362	ENSG00000140265	ZSCAN29	TRUE	TRUE
chr15	43369766	C	A	ENST00000684362	ENSG00000140265	ZSCAN29	TRUE	TRUE
chr15	43369776	C	T	ENST00000684362	ENSG00000140265	ZSCAN29	TRUE	TRUE
chr15	43369777	C	T	ENST00000684362	ENSG00000140265	ZSCAN29	TRUE	TRUE
chr15	43369782	A	T	ENST00000684362	ENSG00000140265	ZSCAN29	TRUE	TRUE
chr15	43369785	G	T	ENST00000684362	ENSG00000140265	ZSCAN29	TRUE	TRUE
chr15	43369793	C	A	ENST00000684362	ENSG00000140265	ZSCAN29	TRUE	TRUE
chr15	43369794	C	T	ENST00000684362	ENSG00000140265	ZSCAN29	TRUE	TRUE
chr15	43369795	C	T	ENST00000684362	ENSG00000140265	ZSCAN29	TRUE	TRUE
chr15	43369802	G	A	ENST00000684362	ENSG00000140265	ZSCAN29	TRUE	TRUE
chr15	43369814	C	A	ENST00000684362	ENSG00000140265	ZSCAN29	TRUE	TRUE
chr15	43369832	C	A	ENST00000684362	ENSG00000140265	ZSCAN29	TRUE	TRUE
chr15	43369835	G	A	ENST00000684362	ENSG00000140265	ZSCAN29	TRUE	TRUE
chr15	43369836	G	C	ENST00000684362	ENSG00000140265	ZSCAN29	TRUE	TRUE
chr15	43369836	G	T	ENST00000684362	ENSG00000140265	ZSCAN29	TRUE	TRUE
chr15	43369847	T	A	ENST00000684362	ENSG00000140265	ZSCAN29	TRUE	FALSE
chr15	43369859	G	A	ENST00000684362	ENSG00000140265	ZSCAN29	TRUE	FALSE
chr15	43369862	G	A	ENST00000684362	ENSG00000140265	ZSCAN29	TRUE	FALSE
chr15	43369871	C	A	ENST00000684362	ENSG00000140265	ZSCAN29	FALSE	FALSE
chr15	43369889	C	A	ENST00000684362	ENSG00000140265	ZSCAN29	FALSE	FALSE
chr15	43369892	T	A	ENST00000684362	ENSG00000140265	ZSCAN29	FALSE	FALSE
chr15	43369900	G	C	ENST00000684362	ENSG00000140265	ZSCAN29	FALSE	FALSE
chr15	43369900	G	T	ENST00000684362	ENSG00000140265	ZSCAN29	FALSE	FALSE
chr15	43369904	T	A	ENST00000684362	ENSG00000140265	ZSCAN29	FALSE	FALSE
chr15	43370026	C	A	ENST00000684362	ENSG00000140265	ZSCAN29	TRUE	FALSE
chr15	43370026	C	G	ENST00000684362	ENSG00000140265	ZSCAN29	TRUE	FALSE
chr15	43370026	C	T	ENST00000684362	ENSG00000140265	ZSCAN29	TRUE	FALSE
chr15	43370027	T	A	ENST00000684362	ENSG00000140265	ZSCAN29	TRUE	FALSE
chr15	43370027	T	C	ENST00000684362	ENSG00000140265	ZSCAN29	TRUE	FALSE
chr15	43370027	T	G	ENST00000684362	ENSG00000140265	ZSCAN29	TRUE	FALSE
chr15	43370556	A	C	ENST00000684362	ENSG00000140265	ZSCAN29	FALSE	FALSE
chr15	43370556	A	G	ENST00000684362	ENSG00000140265	ZSCAN29	FALSE	FALSE
chr15	43370556	A	T	ENST00000684362	ENSG00000140265	ZSCAN29	FALSE	FALSE
chr15	43370557	C	A	ENST00000684362	ENSG00000140265	ZSCAN29	FALSE	FALSE
chr15	43370557	C	G	ENST00000684362	ENSG00000140265	ZSCAN29	FALSE	FALSE
chr15	43370557	C	T	ENST00000684362	ENSG00000140265	ZSCAN29	FALSE	FALSE
chr15	43371364	G	T	ENST00000564079	ENSG00000137822	TUBGCP4	FALSE	FALSE
chr15	43371374	T	A	ENST00000564079	ENSG00000137822	TUBGCP4	FALSE	FALSE
chr15	43371390	C	A	ENST00000564079	ENSG00000137822	TUBGCP4	FALSE	FALSE
chr15	43371390	C	G	ENST00000564079	ENSG00000137822	TUBGCP4	FALSE	FALSE
chr15	43371410	G	A	ENST00000564079	ENSG00000137822	TUBGCP4	TRUE	FALSE
chr15	43371411	G	A	ENST00000564079	ENSG00000137822	TUBGCP4	TRUE	FALSE
chr15	43371415	A	T	ENST00000564079	ENSG00000137822	TUBGCP4	TRUE	FALSE
chr15	43371430	C	T	ENST00000564079	ENSG00000137822	TUBGCP4	TRUE	TRUE
chr15	43371433	G	A	ENST00000564079	ENSG00000137822	TUBGCP4	TRUE	FALSE
chr15	43371433	G	C	ENST00000564079	ENSG00000137822	TUBGCP4	TRUE	FALSE
chr15	43371433	G	T	ENST00000564079	ENSG00000137822	TUBGCP4	TRUE	FALSE
chr15	43371434	T	A	ENST00000564079	ENSG00000137822	TUBGCP4	TRUE	FALSE
chr15	43371434	T	C	ENST00000564079	ENSG00000137822	TUBGCP4	TRUE	FALSE
chr15	43371434	T	G	ENST00000564079	ENSG00000137822	TUBGCP4	TRUE	FALSE
chr15	43376096	A	C	ENST00000564079	ENSG00000137822	TUBGCP4	TRUE	FALSE
chr15	43376096	A	G	ENST00000564079	ENSG00000137822	TUBGCP4	TRUE	FALSE
chr15	43376096	A	T	ENST00000564079	ENSG00000137822	TUBGCP4	TRUE	FALSE
chr15	43376097	G	A	ENST00000564079	ENSG00000137822	TUBGCP4	TRUE	FALSE
chr15	43376097	G	C	ENST00000564079	ENSG00000137822	TUBGCP4	TRUE	FALSE
chr15	43376097	G	T	ENST00000564079	ENSG00000137822	TUBGCP4	TRUE	FALSE
chr15	43376102	C	A	ENST00000564079	ENSG00000137822	TUBGCP4	TRUE	TRUE
chr15	43376104	C	T	ENST00000564079	ENSG00000137822	TUBGCP4	TRUE	TRUE
chr15	43376131	G	T	ENST00000564079	ENSG00000137822	TUBGCP4	TRUE	TRUE
chr15	43376149	C	T	ENST00000564079	ENSG00000137822	TUBGCP4	TRUE	TRUE
chr15	43376157	C	A	ENST00000564079	ENSG00000137822	TUBGCP4	TRUE	TRUE
chr15	43376175	T	A	ENST00000564079	ENSG00000137822	TUBGCP4	TRUE	TRUE
chr15	43376175	T	G	ENST00000564079	ENSG00000137822	TUBGCP4	TRUE	TRUE
chr15	43376188	G	T	ENST00000564079	ENSG00000137822	TUBGCP4	TRUE	TRUE
chr15	43376197	G	T	ENST00000564079	ENSG00000137822	TUBGCP4	TRUE	TRUE
chr15	43376200	C	T	ENST00000564079	ENSG00000137822	TUBGCP4	TRUE	TRUE
chr15	43376205	C	A	ENST00000564079	ENSG00000137822	TUBGCP4	TRUE	TRUE
chr15	43376205	C	G	ENST00000564079	ENSG00000137822	TUBGCP4	TRUE	TRUE
chr15	43376218	C	T	ENST00000564079	ENSG00000137822	TUBGCP4	TRUE	TRUE
chr15	43376221	C	T	ENST00000564079	ENSG00000137822	TUBGCP4	TRUE	TRUE
chr15	43376224	C	T	ENST00000564079	ENSG00000137822	TUBGCP4	TRUE	TRUE
chr15	43376227	G	A	ENST00000564079	ENSG00000137822	TUBGCP4	TRUE	TRUE
chr15	43376227	G	C	ENST00000564079	ENSG00000137822	TUBGCP4	TRUE	TRUE
chr15	43376227	G	T	ENST00000564079	ENSG00000137822	TUBGCP4	TRUE	TRUE
chr15	43376228	T	A	ENST00000564079	ENSG00000137822	TUBGCP4	TRUE	TRUE
chr15	43376228	T	C	ENST00000564079	ENSG00000137822	TUBGCP4	TRUE	FALSE
chr15	43376228	T	G	ENST00000564079	ENSG00000137822	TUBGCP4	TRUE	TRUE
chr15	43376501	A	C	ENST00000564079	ENSG00000137822	TUBGCP4	TRUE	FALSE
chr15	43376501	A	G	ENST00000564079	ENSG00000137822	TUBGCP4	TRUE	FALSE
chr15	43376501	A	T	ENST00000564079	ENSG00000137822	TUBGCP4	TRUE	FALSE
chr15	43376502	G	A	ENST00000564079	ENSG00000137822	TUBGCP4	TRUE	FALSE
chr15	43376502	G	C	ENST00000564079	ENSG00000137822	TUBGCP4	TRUE	FALSE
chr15	43376502	G	T	ENST00000564079	ENSG00000137822	TUBGCP4	TRUE	FALSE
chr15	43376518	C	T	ENST00000564079	ENSG00000137822	TUBGCP4	TRUE	TRUE
chr15	43376521	C	T	ENST00000564079	ENSG00000137822	TUBGCP4	TRUE	TRUE
chr15	43376527	C	T	ENST00000564079	ENSG00000137822	TUBGCP4	TRUE	TRUE
chr15	43376537	T	A	ENST00000564079	ENSG00000137822	TUBGCP4	TRUE	TRUE
chr15	43376537	T	G	ENST00000564079	ENSG00000137822	TUBGCP4	TRUE	TRUE
chr15	43376542	G	T	ENST00000564079	ENSG00000137822	TUBGCP4	TRUE	TRUE
chr15	43376550	C	A	ENST00000564079	ENSG00000137822	TUBGCP4	TRUE	TRUE
chr15	43376550	C	G	ENST00000564079	ENSG00000137822	TUBGCP4	TRUE	TRUE
chr15	43376565	C	A	ENST00000564079	ENSG00000137822	TUBGCP4	TRUE	TRUE
chr15	43376585	T	A	ENST00000564079	ENSG00000137822	TUBGCP4	TRUE	TRUE
chr15	43376587	C	T	ENST00000564079	ENSG00000137822	TUBGCP4	TRUE	TRUE
chr15	43376595	T	A	ENST00000564079	ENSG00000137822	TUBGCP4	TRUE	TRUE
chr15	43376595	T	G	ENST00000564079	ENSG00000137822	TUBGCP4	TRUE	TRUE
chr15	43376599	C	T	ENST00000564079	ENSG00000137822	TUBGCP4	TRUE	TRUE
chr15	43376615	T	A	ENST00000564079	ENSG00000137822	TUBGCP4	TRUE	TRUE
chr15	43376617	G	T	ENST00000564079	ENSG00000137822	TUBGCP4	TRUE	TRUE
chr15	43376620	C	T	ENST00000564079	ENSG00000137822	TUBGCP4	TRUE	TRUE
chr15	43376623	G	T	ENST00000564079	ENSG00000137822	TUBGCP4	TRUE	TRUE
chr15	43376626	G	A	ENST00000564079	ENSG00000137822	TUBGCP4	TRUE	TRUE
chr15	43376626	G	C	ENST00000564079	ENSG00000137822	TUBGCP4	TRUE	TRUE
chr15	43376626	G	T	ENST00000564079	ENSG00000137822	TUBGCP4	TRUE	TRUE
chr15	43376627	T	A	ENST00000564079	ENSG00000137822	TUBGCP4	TRUE	TRUE
chr15	43376627	T	C	ENST00000564079	ENSG00000137822	TUBGCP4	TRUE	FALSE
chr15	43376627	T	G	ENST00000564079	ENSG00000137822	TUBGCP4	TRUE	TRUE
chr15	43377012	A	C	ENST00000564079	ENSG00000137822	TUBGCP4	TRUE	FALSE
chr15	43377012	A	G	ENST00000564079	ENSG00000137822	TUBGCP4	TRUE	FALSE
chr15	43377012	A	T	ENST00000564079	ENSG00000137822	TUBGCP4	TRUE	FALSE
chr15	43377013	G	A	ENST00000564079	ENSG00000137822	TUBGCP4	TRUE	FALSE
chr15	43377013	G	C	ENST00000564079	ENSG00000137822	TUBGCP4	TRUE	FALSE
chr15	43377013	G	T	ENST00000564079	ENSG00000137822	TUBGCP4	TRUE	FALSE
chr15	43377042	C	A	ENST00000564079	ENSG00000137822	TUBGCP4	TRUE	TRUE
chr15	43377042	C	G	ENST00000564079	ENSG00000137822	TUBGCP4	TRUE	TRUE
chr15	43377055	C	A	ENST00000564079	ENSG00000137822	TUBGCP4	TRUE	TRUE
chr15	43377055	C	G	ENST00000564079	ENSG00000137822	TUBGCP4	TRUE	TRUE
chr15	43377065	C	T	ENST00000564079	ENSG00000137822	TUBGCP4	TRUE	TRUE
chr15	43377068	G	A	ENST00000564079	ENSG00000137822	TUBGCP4	TRUE	FALSE
chr15	43377068	G	C	ENST00000564079	ENSG00000137822	TUBGCP4	TRUE	FALSE
chr15	43377068	G	T	ENST00000564079	ENSG00000137822	TUBGCP4	TRUE	FALSE
chr15	43377069	T	A	ENST00000564079	ENSG00000137822	TUBGCP4	TRUE	FALSE
chr15	43377069	T	C	ENST00000564079	ENSG00000137822	TUBGCP4	TRUE	FALSE
chr15	43377069	T	G	ENST00000564079	ENSG00000137822	TUBGCP4	TRUE	FALSE
chr15	43377845	A	C	ENST00000564079	ENSG00000137822	TUBGCP4	TRUE	FALSE
chr15	43377845	A	G	ENST00000564079	ENSG00000137822	TUBGCP4	TRUE	FALSE
chr15	43377845	A	T	ENST00000564079	ENSG00000137822	TUBGCP4	TRUE	FALSE
chr15	43377846	G	A	ENST00000564079	ENSG00000137822	TUBGCP4	TRUE	FALSE
chr15	43377846	G	C	ENST00000564079	ENSG00000137822	TUBGCP4	TRUE	FALSE
chr15	43377846	G	T	ENST00000564079	ENSG00000137822	TUBGCP4	TRUE	FALSE
chr15	43377850	C	T	ENST00000564079	ENSG00000137822	TUBGCP4	TRUE	TRUE
chr15	43377883	G	T	ENST00000564079	ENSG00000137822	TUBGCP4	TRUE	TRUE
chr15	43377886	C	T	ENST00000564079	ENSG00000137822	TUBGCP4	TRUE	TRUE
chr15	43377892	A	T	ENST00000564079	ENSG00000137822	TUBGCP4	TRUE	TRUE
chr15	43377898	C	T	ENST00000564079	ENSG00000137822	TUBGCP4	TRUE	TRUE
chr15	43377901	A	T	ENST00000564079	ENSG00000137822	TUBGCP4	TRUE	TRUE
chr15	43377904	G	A	ENST00000564079	ENSG00000137822	TUBGCP4	TRUE	FALSE
chr15	43377904	G	C	ENST00000564079	ENSG00000137822	TUBGCP4	TRUE	FALSE
chr15	43377904	G	T	ENST00000564079	ENSG00000137822	TUBGCP4	TRUE	FALSE
chr15	43377905	T	A	ENST00000564079	ENSG00000137822	TUBGCP4	TRUE	FALSE
chr15	43377905	T	C	ENST00000564079	ENSG00000137822	TUBGCP4	TRUE	FALSE
chr15	43377905	T	G	ENST00000564079	ENSG00000137822	TUBGCP4	TRUE	FALSE
chr15	43380082	A	C	ENST00000564079	ENSG00000137822	TUBGCP4	TRUE	FALSE
chr15	43380082	A	G	ENST00000564079	ENSG00000137822	TUBGCP4	TRUE	FALSE
chr15	43380082	A	T	ENST00000564079	ENSG00000137822	TUBGCP4	TRUE	FALSE
chr15	43380083	G	A	ENST00000564079	ENSG00000137822	TUBGCP4	TRUE	FALSE
chr15	43380083	G	C	ENST00000564079	ENSG00000137822	TUBGCP4	TRUE	FALSE
chr15	43380083	G	T	ENST00000564079	ENSG00000137822	TUBGCP4	TRUE	FALSE
chr15	43380095	T	A	ENST00000564079	ENSG00000137822	TUBGCP4	TRUE	TRUE
chr15	43380096	C	T	ENST00000564079	ENSG00000137822	TUBGCP4	TRUE	TRUE
chr15	43380105	G	T	ENST00000564079	ENSG00000137822	TUBGCP4	TRUE	TRUE
chr15	43380116	C	A	ENST00000564079	ENSG00000137822	TUBGCP4	TRUE	TRUE
chr15	43380116	C	G	ENST00000564079	ENSG00000137822	TUBGCP4	TRUE	TRUE
chr15	43380117	A	T	ENST00000564079	ENSG00000137822	TUBGCP4	TRUE	TRUE
chr15	43380128	T	A	ENST00000564079	ENSG00000137822	TUBGCP4	TRUE	TRUE
chr15	43380136	T	A	ENST00000564079	ENSG00000137822	TUBGCP4	TRUE	TRUE
chr15	43380147	C	T	ENST00000564079	ENSG00000137822	TUBGCP4	TRUE	TRUE
chr15	43380159	G	T	ENST00000564079	ENSG00000137822	TUBGCP4	TRUE	TRUE
chr15	43380162	A	T	ENST00000564079	ENSG00000137822	TUBGCP4	TRUE	TRUE
chr15	43380164	G	A	ENST00000564079	ENSG00000137822	TUBGCP4	TRUE	TRUE
chr15	43380164	G	C	ENST00000564079	ENSG00000137822	TUBGCP4	TRUE	TRUE
chr15	43380164	G	T	ENST00000564079	ENSG00000137822	TUBGCP4	TRUE	TRUE
chr15	43380165	T	A	ENST00000564079	ENSG00000137822	TUBGCP4	TRUE	TRUE
chr15	43380165	T	C	ENST00000564079	ENSG00000137822	TUBGCP4	TRUE	FALSE
chr15	43380165	T	G	ENST00000564079	ENSG00000137822	TUBGCP4	TRUE	TRUE
chr15	43383301	A	C	ENST00000564079	ENSG00000137822	TUBGCP4	TRUE	FALSE
chr15	43383301	A	G	ENST00000564079	ENSG00000137822	TUBGCP4	TRUE	FALSE
chr15	43383301	A	T	ENST00000564079	ENSG00000137822	TUBGCP4	TRUE	FALSE
chr15	43383302	G	A	ENST00000564079	ENSG00000137822	TUBGCP4	TRUE	FALSE
chr15	43383302	G	C	ENST00000564079	ENSG00000137822	TUBGCP4	TRUE	FALSE
chr15	43383302	G	T	ENST00000564079	ENSG00000137822	TUBGCP4	TRUE	FALSE
chr15	43383318	T	A	ENST00000564079	ENSG00000137822	TUBGCP4	TRUE	TRUE
chr15	43383333	T	A	ENST00000564079	ENSG00000137822	TUBGCP4	TRUE	TRUE
chr15	43383333	T	G	ENST00000564079	ENSG00000137822	TUBGCP4	TRUE	TRUE
chr15	43383334	A	T	ENST00000564079	ENSG00000137822	TUBGCP4	TRUE	TRUE
chr15	43383337	C	T	ENST00000564079	ENSG00000137822	TUBGCP4	TRUE	TRUE
chr15	43383344	C	A	ENST00000564079	ENSG00000137822	TUBGCP4	TRUE	TRUE
chr15	43383344	C	G	ENST00000564079	ENSG00000137822	TUBGCP4	TRUE	TRUE
chr15	43383350	G	A	ENST00000564079	ENSG00000137822	TUBGCP4	TRUE	TRUE
chr15	43383351	G	A	ENST00000564079	ENSG00000137822	TUBGCP4	TRUE	TRUE
chr15	43383361	G	T	ENST00000564079	ENSG00000137822	TUBGCP4	TRUE	TRUE
chr15	43383371	T	A	ENST00000564079	ENSG00000137822	TUBGCP4	TRUE	TRUE
chr15	43383376	C	T	ENST00000564079	ENSG00000137822	TUBGCP4	TRUE	TRUE
chr15	43383382	G	T	ENST00000564079	ENSG00000137822	TUBGCP4	TRUE	TRUE
chr15	43383385	G	T	ENST00000564079	ENSG00000137822	TUBGCP4	TRUE	TRUE
chr15	43383397	A	T	ENST00000564079	ENSG00000137822	TUBGCP4	TRUE	TRUE
chr15	43383400	C	T	ENST00000564079	ENSG00000137822	TUBGCP4	TRUE	TRUE
chr15	43383430	C	T	ENST00000564079	ENSG00000137822	TUBGCP4	TRUE	TRUE
chr15	43383436	G	T	ENST00000564079	ENSG00000137822	TUBGCP4	TRUE	TRUE
chr15	43383439	G	T	ENST00000564079	ENSG00000137822	TUBGCP4	TRUE	TRUE
chr15	43383445	G	T	ENST00000564079	ENSG00000137822	TUBGCP4	TRUE	TRUE
chr15	43383448	G	T	ENST00000564079	ENSG00000137822	TUBGCP4	TRUE	TRUE
chr15	43383466	G	T	ENST00000564079	ENSG00000137822	TUBGCP4	TRUE	TRUE
chr15	43383475	G	T	ENST00000564079	ENSG00000137822	TUBGCP4	TRUE	TRUE
chr15	43383478	A	T	ENST00000564079	ENSG00000137822	TUBGCP4	TRUE	TRUE
chr15	43383481	C	T	ENST00000564079	ENSG00000137822	TUBGCP4	TRUE	TRUE
chr15	43383487	A	T	ENST00000564079	ENSG00000137822	TUBGCP4
chr15	43383490	G	T	ENST00000564079	ENSG00000137822	TUBGCP4	TRUE	TRUE
chr15	43383496	C	T	ENST00000564079	ENSG00000137822	TUBGCP4	TRUE	TRUE
chr15	43383503	T	A	ENST00000564079	ENSG00000137822	TUBGCP4	TRUE	TRUE
chr15	43383505	G	A	ENST00000564079	ENSG00000137822	TUBGCP4	TRUE	FALSE
chr15	43383505	G	C	ENST00000564079	ENSG00000137822	TUBGCP4	TRUE	FALSE
chr15	43383505	G	T	ENST00000564079	ENSG00000137822	TUBGCP4	TRUE	FALSE
chr15	43383506	T	A	ENST00000564079	ENSG00000137822	TUBGCP4	TRUE	FALSE
chr15	43383506	T	C	ENST00000564079	ENSG00000137822	TUBGCP4	TRUE	FALSE
chr15	43383506	T	G	ENST00000564079	ENSG00000137822	TUBGCP4	TRUE	FALSE
chr15	43385789	A	C	ENST00000564079	ENSG00000137822	TUBGCP4	TRUE	FALSE
chr15	43385789	A	G	ENST00000564079	ENSG00000137822	TUBGCP4	TRUE	FALSE
chr15	43385789	A	T	ENST00000564079	ENSG00000137822	TUBGCP4	TRUE	FALSE
chr15	43385790	G	A	ENST00000564079	ENSG00000137822	TUBGCP4	TRUE	FALSE
chr15	43385790	G	C	ENST00000564079	ENSG00000137822	TUBGCP4	TRUE	FALSE
chr15	43385790	G	T	ENST00000564079	ENSG00000137822	TUBGCP4	TRUE	FALSE
chr15	43385800	G	T	ENST00000564079	ENSG00000137822	TUBGCP4	TRUE	TRUE
chr15	43385803	G	T	ENST00000564079	ENSG00000137822	TUBGCP4	TRUE	TRUE
chr15	43385806	G	T	ENST00000564079	ENSG00000137822	TUBGCP4	TRUE	TRUE
chr15	43385830	A	T	ENST00000564079	ENSG00000137822	TUBGCP4	TRUE	TRUE
chr15	43385833	C	T	ENST00000564079	ENSG00000137822	TUBGCP4	TRUE	TRUE
chr15	43385845	C	T	ENST00000564079	ENSG00000137822	TUBGCP4	TRUE	TRUE
chr15	43385851	G	T	ENST00000564079	ENSG00000137822	TUBGCP4	TRUE	TRUE
chr15	43385858	T	A	ENST00000564079	ENSG00000137822	TUBGCP4	TRUE	TRUE
chr15	43385868	C	A	ENST00000564079	ENSG00000137822	TUBGCP4	TRUE	TRUE
chr15	43385868	C	G	ENST00000564079	ENSG00000137822	TUBGCP4	TRUE	TRUE
chr15	43385887	G	T	ENST00000564079	ENSG00000137822	TUBGCP4	TRUE	TRUE
chr15	43385890	A	T	ENST00000564079	ENSG00000137822	TUBGCP4	TRUE	TRUE
chr15	43385905	G	T	ENST00000564079	ENSG00000137822	TUBGCP4	TRUE	TRUE
chr15	43385908	G	T	ENST00000564079	ENSG00000137822	TUBGCP4	TRUE	TRUE
chr15	43385917	C	T	ENST00000564079	ENSG00000137822	TUBGCP4	TRUE	TRUE
chr15	43385926	G	T	ENST00000564079	ENSG00000137822	TUBGCP4	TRUE	TRUE
chr15	43385932	C	T	ENST00000564079	ENSG00000137822	TUBGCP4	TRUE	TRUE
chr15	43385950	A	T	ENST00000564079	ENSG00000137822	TUBGCP4	TRUE	TRUE
chr15	43385953	A	T	ENST00000564079	ENSG00000137822	TUBGCP4	TRUE	TRUE
chr15	43385956	G	T	ENST00000564079	ENSG00000137822	TUBGCP4	TRUE	TRUE
chr15	43385957	G	A	ENST00000564079	ENSG00000137822	TUBGCP4	TRUE	FALSE
chr15	43385957	G	C	ENST00000564079	ENSG00000137822	TUBGCP4	TRUE	FALSE
chr15	43385957	G	T	ENST00000564079	ENSG00000137822	TUBGCP4	TRUE	FALSE
chr15	43385958	T	A	ENST00000564079	ENSG00000137822	TUBGCP4	TRUE	FALSE
chr15	43385958	T	C	ENST00000564079	ENSG00000137822	TUBGCP4	TRUE	FALSE
chr15	43385958	T	G	ENST00000564079	ENSG00000137822	TUBGCP4	TRUE	FALSE
chr15	43386204	A	C	ENST00000564079	ENSG00000137822	TUBGCP4	TRUE	FALSE
chr15	43386204	A	G	ENST00000564079	ENSG00000137822	TUBGCP4	TRUE	FALSE
chr15	43386204	A	T	ENST00000564079	ENSG00000137822	TUBGCP4	TRUE	FALSE
chr15	43386205	G	A	ENST00000564079	ENSG00000137822	TUBGCP4	TRUE	FALSE
chr15	43386205	G	C	ENST00000564079	ENSG00000137822	TUBGCP4	TRUE	FALSE
chr15	43386205	G	T	ENST00000564079	ENSG00000137822	TUBGCP4	TRUE	FALSE
chr15	43386215	T	A	ENST00000564079	ENSG00000137822	TUBGCP4	TRUE	TRUE
chr15	43386217	A	T	ENST00000564079	ENSG00000137822	TUBGCP4	TRUE	TRUE
chr15	43386223	C	T	ENST00000564079	ENSG00000137822	TUBGCP4	TRUE	TRUE
chr15	43386226	G	T	ENST00000564079	ENSG00000137822	TUBGCP4	TRUE	TRUE
chr15	43386244	G	T	ENST00000564079	ENSG00000137822	TUBGCP4	TRUE	TRUE
chr15	43386259	A	T	ENST00000564079	ENSG00000137822	TUBGCP4	TRUE	TRUE
chr15	43386262	C	T	ENST00000564079	ENSG00000137822	TUBGCP4	TRUE	TRUE
chr15	43386265	C	T	ENST00000564079	ENSG00000137822	TUBGCP4	TRUE	TRUE
chr15	43386281	T	A	ENST00000564079	ENSG00000137822	TUBGCP4	TRUE	TRUE
chr15	43386292	G	T	ENST00000564079	ENSG00000137822	TUBGCP4	TRUE	TRUE
chr15	43386295	C	T	ENST00000564079	ENSG00000137822	TUBGCP4	TRUE	TRUE
chr15	43386328	G	T	ENST00000564079	ENSG00000137822	TUBGCP4
chr15	43386331	G	A	ENST00000564079	ENSG00000137822	TUBGCP4	TRUE	FALSE
chr15	43386331	G	C	ENST00000564079	ENSG00000137822	TUBGCP4	TRUE	FALSE
chr15	43386331	G	T	ENST00000564079	ENSG00000137822	TUBGCP4	TRUE	FALSE
chr15	43386332	T	A	ENST00000564079	ENSG00000137822	TUBGCP4	TRUE	FALSE
chr15	43386332	T	C	ENST00000564079	ENSG00000137822	TUBGCP4	TRUE	FALSE
chr15	43386332	T	G	ENST00000564079	ENSG00000137822	TUBGCP4	TRUE	FALSE
chr15	43395105	A	C	ENST00000564079	ENSG00000137822	TUBGCP4	TRUE	FALSE
chr15	43395105	A	G	ENST00000564079	ENSG00000137822	TUBGCP4	TRUE	FALSE
chr15	43395105	A	T	ENST00000564079	ENSG00000137822	TUBGCP4	TRUE	FALSE
chr15	43395106	G	A	ENST00000564079	ENSG00000137822	TUBGCP4	TRUE	FALSE
chr15	43395106	G	C	ENST00000564079	ENSG00000137822	TUBGCP4	TRUE	FALSE
chr15	43395106	G	T	ENST00000564079	ENSG00000137822	TUBGCP4	TRUE	FALSE
chr15	43395114	G	A	ENST00000564079	ENSG00000137822	TUBGCP4	TRUE	TRUE
chr15	43395115	G	A	ENST00000564079	ENSG00000137822	TUBGCP4	TRUE	TRUE
chr15	43395116	A	T	ENST00000564079	ENSG00000137822	TUBGCP4	TRUE	TRUE
chr15	43395120	T	A	ENST00000564079	ENSG00000137822	TUBGCP4	TRUE	TRUE
chr15	43395128	G	T	ENST00000564079	ENSG00000137822	TUBGCP4	TRUE	TRUE
chr15	43395131	G	T	ENST00000564079	ENSG00000137822	TUBGCP4	TRUE	TRUE
chr15	43395141	T	A	ENST00000564079	ENSG00000137822	TUBGCP4	TRUE	TRUE
chr15	43395141	T	G	ENST00000564079	ENSG00000137822	TUBGCP4	TRUE	TRUE
chr15	43395149	C	T	ENST00000564079	ENSG00000137822	TUBGCP4	TRUE	TRUE
chr15	43395155	A	T	ENST00000564079	ENSG00000137822	TUBGCP4	TRUE	TRUE
chr15	43395158	G	A	ENST00000564079	ENSG00000137822	TUBGCP4	TRUE	FALSE
chr15	43395158	G	C	ENST00000564079	ENSG00000137822	TUBGCP4	TRUE	FALSE
chr15	43395158	G	T	ENST00000564079	ENSG00000137822	TUBGCP4	TRUE	FALSE
chr15	43395159	T	A	ENST00000564079	ENSG00000137822	TUBGCP4	TRUE	FALSE
chr15	43395159	T	C	ENST00000564079	ENSG00000137822	TUBGCP4	TRUE	FALSE
chr15	43395159	T	G	ENST00000564079	ENSG00000137822	TUBGCP4	TRUE	FALSE
chr15	43395581	A	C	ENST00000564079	ENSG00000137822	TUBGCP4	TRUE	FALSE
chr15	43395581	A	G	ENST00000564079	ENSG00000137822	TUBGCP4	TRUE	FALSE
chr15	43395581	A	T	ENST00000564079	ENSG00000137822	TUBGCP4	TRUE	FALSE
chr15	43395582	G	A	ENST00000564079	ENSG00000137822	TUBGCP4	TRUE	FALSE
chr15	43395582	G	C	ENST00000564079	ENSG00000137822	TUBGCP4	TRUE	FALSE
chr15	43395582	G	T	ENST00000564079	ENSG00000137822	TUBGCP4	TRUE	FALSE
chr15	43395589	A	T	ENST00000564079	ENSG00000137822	TUBGCP4	TRUE	TRUE
chr15	43395600	C	A	ENST00000564079	ENSG00000137822	TUBGCP4	TRUE	TRUE
chr15	43395600	C	G	ENST00000564079	ENSG00000137822	TUBGCP4	TRUE	TRUE
chr15	43395607	G	T	ENST00000564079	ENSG00000137822	TUBGCP4	TRUE	TRUE
chr15	43395613	G	T	ENST00000564079	ENSG00000137822	TUBGCP4	TRUE	TRUE
chr15	43395616	G	T	ENST00000564079	ENSG00000137822	TUBGCP4	TRUE	TRUE
chr15	43395625	C	T	ENST00000564079	ENSG00000137822	TUBGCP4	TRUE	TRUE
chr15	43395646	C	T	ENST00000564079	ENSG00000137822	TUBGCP4	TRUE	TRUE
chr15	43395656	T	A	ENST00000564079	ENSG00000137822	TUBGCP4	TRUE	TRUE
chr15	43395658	A	T	ENST00000564079	ENSG00000137822	TUBGCP4	TRUE	TRUE
chr15	43395682	G	T	ENST00000564079	ENSG00000137822	TUBGCP4	TRUE	TRUE
chr15	43395689	G	A	ENST00000564079	ENSG00000137822	TUBGCP4	FALSE	FALSE
chr15	43395689	G	C	ENST00000564079	ENSG00000137822	TUBGCP4	FALSE	FALSE
chr15	43395689	G	T	ENST00000564079	ENSG00000137822	TUBGCP4	FALSE	FALSE
chr15	43395690	T	A	ENST00000564079	ENSG00000137822	TUBGCP4	FALSE	FALSE
chr15	43395690	T	C	ENST00000564079	ENSG00000137822	TUBGCP4	FALSE	FALSE
chr15	43395690	T	G	ENST00000564079	ENSG00000137822	TUBGCP4	FALSE	FALSE
chr15	43397212	A	C	ENST00000564079	ENSG00000137822	TUBGCP4	TRUE	FALSE
chr15	43397212	A	G	ENST00000564079	ENSG00000137822	TUBGCP4	TRUE	FALSE
chr15	43397212	A	T	ENST00000564079	ENSG00000137822	TUBGCP4	TRUE	FALSE
chr15	43397213	G	A	ENST00000564079	ENSG00000137822	TUBGCP4	TRUE	FALSE
chr15	43397213	G	C	ENST00000564079	ENSG00000137822	TUBGCP4	TRUE	FALSE
chr15	43397213	G	T	ENST00000564079	ENSG00000137822	TUBGCP4	TRUE	FALSE
chr15	43397231	C	T	ENST00000564079	ENSG00000137822	TUBGCP4	TRUE	TRUE
chr15	43397234	C	T	ENST00000564079	ENSG00000137822	TUBGCP4	TRUE	TRUE
chr15	43397238	C	A	ENST00000564079	ENSG00000137822	TUBGCP4	TRUE	TRUE
chr15	43397238	C	G	ENST00000564079	ENSG00000137822	TUBGCP4	TRUE	TRUE
chr15	43397246	A	T	ENST00000564079	ENSG00000137822	TUBGCP4	TRUE	TRUE
chr15	43397253	T	A	ENST00000564079	ENSG00000137822	TUBGCP4	TRUE	TRUE
chr15	43397283	T	A	ENST00000564079	ENSG00000137822	TUBGCP4	TRUE	TRUE
chr15	43397289	T	A	ENST00000564079	ENSG00000137822	TUBGCP4	TRUE	TRUE
chr15	43397297	G	T	ENST00000564079	ENSG00000137822	TUBGCP4	TRUE	TRUE
chr15	43397302	T	A	ENST00000564079	ENSG00000137822	TUBGCP4	TRUE	TRUE
chr15	43397302	T	G	ENST00000564079	ENSG00000137822	TUBGCP4	TRUE	TRUE
chr15	43397306	G	T	ENST00000564079	ENSG00000137822	TUBGCP4	TRUE	TRUE
chr15	43397309	A	T	ENST00000564079	ENSG00000137822	TUBGCP4	TRUE	TRUE
chr15	43397312	G	T	ENST00000564079	ENSG00000137822	TUBGCP4	TRUE	TRUE
chr15	43397318	A	T	ENST00000564079	ENSG00000137822	TUBGCP4	TRUE	TRUE
chr15	43397322	G	A	ENST00000564079	ENSG00000137822	TUBGCP4	TRUE	FALSE
chr15	43397322	G	C	ENST00000564079	ENSG00000137822	TUBGCP4	TRUE	FALSE
chr15	43397322	G	T	ENST00000564079	ENSG00000137822	TUBGCP4	TRUE	FALSE
chr15	43397323	T	A	ENST00000564079	ENSG00000137822	TUBGCP4	TRUE	FALSE
chr15	43397323	T	C	ENST00000564079	ENSG00000137822	TUBGCP4	TRUE	FALSE
chr15	43397323	T	G	ENST00000564079	ENSG00000137822	TUBGCP4	TRUE	FALSE
chr15	43398039	A	C	ENST00000564079	ENSG00000137822	TUBGCP4	TRUE	FALSE
chr15	43398039	A	G	ENST00000564079	ENSG00000137822	TUBGCP4	TRUE	FALSE
chr15	43398039	A	T	ENST00000564079	ENSG00000137822	TUBGCP4	TRUE	FALSE
chr15	43398040	G	A	ENST00000564079	ENSG00000137822	TUBGCP4	TRUE	FALSE
chr15	43398040	G	C	ENST00000564079	ENSG00000137822	TUBGCP4	TRUE	FALSE
chr15	43398040	G	T	ENST00000564079	ENSG00000137822	TUBGCP4	TRUE	FALSE
chr15	43398049	C	T	ENST00000564079	ENSG00000137822	TUBGCP4	TRUE	TRUE
chr15	43398055	A	T	ENST00000564079	ENSG00000137822	TUBGCP4	TRUE	TRUE
chr15	43398058	G	T	ENST00000564079	ENSG00000137822	TUBGCP4	TRUE	TRUE
chr15	43398073	G	T	ENST00000564079	ENSG00000137822	TUBGCP4	TRUE	TRUE
chr15	43398088	G	T	ENST00000564079	ENSG00000137822	TUBGCP4	TRUE	TRUE
chr15	43398107	G	A	ENST00000564079	ENSG00000137822	TUBGCP4	TRUE	TRUE
chr15	43398108	G	A	ENST00000564079	ENSG00000137822	TUBGCP4	TRUE	TRUE
chr15	43398129	C	A	ENST00000564079	ENSG00000137822	TUBGCP4	TRUE	TRUE
chr15	43398129	C	G	ENST00000564079	ENSG00000137822	TUBGCP4	TRUE	TRUE
chr15	43398130	A	T	ENST00000564079	ENSG00000137822	TUBGCP4	TRUE	TRUE
chr15	43398136	C	T	ENST00000564079	ENSG00000137822	TUBGCP4	TRUE	TRUE
chr15	43398140	G	A	ENST00000564079	ENSG00000137822	TUBGCP4	TRUE	TRUE
chr15	43398141	G	A	ENST00000564079	ENSG00000137822	TUBGCP4	TRUE	TRUE
chr15	43398175	G	T	ENST00000564079	ENSG00000137822	TUBGCP4	TRUE	TRUE
chr15	43398178	A	T	ENST00000564079	ENSG00000137822	TUBGCP4	TRUE	TRUE
chr15	43398180	G	A	ENST00000564079	ENSG00000137822	TUBGCP4	TRUE	FALSE
chr15	43398180	G	C	ENST00000564079	ENSG00000137822	TUBGCP4	TRUE	FALSE
chr15	43398180	G	T	ENST00000564079	ENSG00000137822	TUBGCP4	TRUE	FALSE
chr15	43398181	T	A	ENST00000564079	ENSG00000137822	TUBGCP4	TRUE	FALSE
chr15	43398181	T	C	ENST00000564079	ENSG00000137822	TUBGCP4	TRUE	FALSE
chr15	43398181	T	G	ENST00000564079	ENSG00000137822	TUBGCP4	TRUE	FALSE
chr15	43400042	A	C	ENST00000564079	ENSG00000137822	TUBGCP4	TRUE	FALSE
chr15	43400042	A	G	ENST00000564079	ENSG00000137822	TUBGCP4	TRUE	FALSE
chr15	43400042	A	T	ENST00000564079	ENSG00000137822	TUBGCP4	TRUE	FALSE
chr15	43400043	G	A	ENST00000564079	ENSG00000137822	TUBGCP4	TRUE	FALSE
chr15	43400043	G	C	ENST00000564079	ENSG00000137822	TUBGCP4	TRUE	FALSE
chr15	43400043	G	T	ENST00000564079	ENSG00000137822	TUBGCP4	TRUE	FALSE
chr15	43400047	C	A	ENST00000564079	ENSG00000137822	TUBGCP4	TRUE	TRUE
chr15	43400047	C	G	ENST00000564079	ENSG00000137822	TUBGCP4	TRUE	TRUE
chr15	43400060	A	T	ENST00000564079	ENSG00000137822	TUBGCP4	TRUE	TRUE
chr15	43400065	C	A	ENST00000564079	ENSG00000137822	TUBGCP4	TRUE	TRUE
chr15	43400065	C	G	ENST00000564079	ENSG00000137822	TUBGCP4	TRUE	TRUE
chr15	43400067	T	A	ENST00000564079	ENSG00000137822	TUBGCP4	TRUE	TRUE
chr15	43400067	T	G	ENST00000564079	ENSG00000137822	TUBGCP4	TRUE	TRUE
chr15	43400087	C	T	ENST00000564079	ENSG00000137822	TUBGCP4	TRUE	TRUE
chr15	43400093	G	T	ENST00000564079	ENSG00000137822	TUBGCP4	TRUE	TRUE
chr15	43400099	C	T	ENST00000564079	ENSG00000137822	TUBGCP4	TRUE	TRUE
chr15	43400107	C	A	ENST00000564079	ENSG00000137822	TUBGCP4	TRUE	TRUE
chr15	43400109	G	A	ENST00000564079	ENSG00000137822	TUBGCP4	TRUE	TRUE
chr15	43400110	G	A	ENST00000564079	ENSG00000137822	TUBGCP4	TRUE	TRUE
chr15	43400117	C	T	ENST00000564079	ENSG00000137822	TUBGCP4	TRUE	TRUE
chr15	43400123	C	T	ENST00000564079	ENSG00000137822	TUBGCP4	TRUE	TRUE
chr15	43400129	A	T	ENST00000564079	ENSG00000137822	TUBGCP4	TRUE	TRUE
chr15	43400138	A	T	ENST00000564079	ENSG00000137822	TUBGCP4	TRUE	TRUE
chr15	43400142	C	A	ENST00000564079	ENSG00000137822	TUBGCP4	TRUE	TRUE
chr15	43400147	C	T	ENST00000564079	ENSG00000137822	TUBGCP4	TRUE	TRUE
chr15	43400162	A	T	ENST00000564079	ENSG00000137822	TUBGCP4	TRUE	TRUE
chr15	43400166	G	A	ENST00000564079	ENSG00000137822	TUBGCP4	TRUE	TRUE
chr15	43400167	G	A	ENST00000564079	ENSG00000137822	TUBGCP4	TRUE	TRUE
chr15	43400174	A	T	ENST00000564079	ENSG00000137822	TUBGCP4	TRUE	TRUE
chr15	43400193	T	A	ENST00000564079	ENSG00000137822	TUBGCP4	TRUE	TRUE
chr15	43400207	C	T	ENST00000564079	ENSG00000137822	TUBGCP4	TRUE	TRUE
chr15	43400212	C	A	ENST00000564079	ENSG00000137822	TUBGCP4	TRUE	TRUE
chr15	43400212	C	G	ENST00000564079	ENSG00000137822	TUBGCP4	TRUE	TRUE
chr15	43400215	T	A	ENST00000564079	ENSG00000137822	TUBGCP4	TRUE	TRUE
chr15	43400215	T	G	ENST00000564079	ENSG00000137822	TUBGCP4	TRUE	TRUE
chr15	43400219	C	T	ENST00000564079	ENSG00000137822	TUBGCP4	TRUE	TRUE
chr15	43400222	G	A	ENST00000564079	ENSG00000137822	TUBGCP4	TRUE	FALSE
chr15	43400222	G	C	ENST00000564079	ENSG00000137822	TUBGCP4	TRUE	FALSE
chr15	43400222	G	T	ENST00000564079	ENSG00000137822	TUBGCP4	TRUE	FALSE
chr15	43400223	T	A	ENST00000564079	ENSG00000137822	TUBGCP4	TRUE	FALSE
chr15	43400223	T	C	ENST00000564079	ENSG00000137822	TUBGCP4	TRUE	FALSE
chr15	43400223	T	G	ENST00000564079	ENSG00000137822	TUBGCP4	TRUE	FALSE
chr15	43401714	A	C	ENST00000564079	ENSG00000137822	TUBGCP4	TRUE	FALSE
chr15	43401714	A	G	ENST00000564079	ENSG00000137822	TUBGCP4	TRUE	FALSE
chr15	43401714	A	T	ENST00000564079	ENSG00000137822	TUBGCP4	TRUE	FALSE
chr15	43401715	G	A	ENST00000564079	ENSG00000137822	TUBGCP4	TRUE	FALSE
chr15	43401715	G	C	ENST00000564079	ENSG00000137822	TUBGCP4	TRUE	FALSE
chr15	43401715	G	T	ENST00000564079	ENSG00000137822	TUBGCP4	TRUE	FALSE
chr15	43401726	T	A	ENST00000564079	ENSG00000137822	TUBGCP4	TRUE	TRUE
chr15	43401728	G	T	ENST00000564079	ENSG00000137822	TUBGCP4	TRUE	TRUE
chr15	43401734	C	T	ENST00000564079	ENSG00000137822	TUBGCP4	TRUE	TRUE
chr15	43401743	C	T	ENST00000564079	ENSG00000137822	TUBGCP4	TRUE	TRUE
chr15	43401755	C	T	ENST00000564079	ENSG00000137822	TUBGCP4	TRUE	TRUE
chr15	43401770	C	T	ENST00000564079	ENSG00000137822	TUBGCP4	TRUE	TRUE
chr15	43401779	G	T	ENST00000564079	ENSG00000137822	TUBGCP4	TRUE	TRUE
chr15	43401788	C	T	ENST00000564079	ENSG00000137822	TUBGCP4	TRUE	TRUE
chr15	43401792	T	A	ENST00000564079	ENSG00000137822	TUBGCP4	TRUE	TRUE
chr15	43401819	T	A	ENST00000564079	ENSG00000137822	TUBGCP4	TRUE	TRUE
chr15	43401827	C	T	ENST00000564079	ENSG00000137822	TUBGCP4	TRUE	TRUE
chr15	43401843	T	A	ENST00000564079	ENSG00000137822	TUBGCP4	TRUE	TRUE
chr15	43401845	A	T	ENST00000564079	ENSG00000137822	TUBGCP4	TRUE	TRUE
chr15	43401851	G	A	ENST00000564079	ENSG00000137822	TUBGCP4	TRUE	FALSE
chr15	43401851	G	C	ENST00000564079	ENSG00000137822	TUBGCP4	TRUE	FALSE
chr15	43401851	G	T	ENST00000564079	ENSG00000137822	TUBGCP4	TRUE	FALSE
chr15	43401852	T	A	ENST00000564079	ENSG00000137822	TUBGCP4	TRUE	FALSE
chr15	43401852	T	C	ENST00000564079	ENSG00000137822	TUBGCP4	TRUE	FALSE
chr15	43401852	T	G	ENST00000564079	ENSG00000137822	TUBGCP4	TRUE	FALSE
chr15	43403681	A	C	ENST00000564079	ENSG00000137822	TUBGCP4	FALSE	FALSE
chr15	43403681	A	G	ENST00000564079	ENSG00000137822	TUBGCP4	FALSE	FALSE
chr15	43403681	A	T	ENST00000564079	ENSG00000137822	TUBGCP4	FALSE	FALSE
chr15	43403682	G	A	ENST00000564079	ENSG00000137822	TUBGCP4	FALSE	FALSE
chr15	43403682	G	C	ENST00000564079	ENSG00000137822	TUBGCP4	FALSE	FALSE
chr15	43403682	G	T	ENST00000564079	ENSG00000137822	TUBGCP4	FALSE	FALSE
chr15	43403694	C	A	ENST00000564079	ENSG00000137822	TUBGCP4	TRUE	TRUE
chr15	43403701	G	T	ENST00000564079	ENSG00000137822	TUBGCP4	TRUE	TRUE
chr15	43403718	T	A	ENST00000564079	ENSG00000137822	TUBGCP4	TRUE	TRUE
chr15	43403730	T	A	ENST00000564079	ENSG00000137822	TUBGCP4	TRUE	TRUE
chr15	43403732	C	A	ENST00000564079	ENSG00000137822	TUBGCP4	TRUE	TRUE
chr15	43403743	C	T	ENST00000564079	ENSG00000137822	TUBGCP4	TRUE	TRUE
chr15	43403764	G	T	ENST00000564079	ENSG00000137822	TUBGCP4	TRUE	TRUE
chr15	43403770	G	T	ENST00000564079	ENSG00000137822	TUBGCP4	TRUE	TRUE
chr15	43403779	C	T	ENST00000564079	ENSG00000137822	TUBGCP4	TRUE	TRUE
chr15	43403797	A	T	ENST00000564079	ENSG00000137822	TUBGCP4	TRUE	TRUE
chr15	43403800	G	A	ENST00000564079	ENSG00000137822	TUBGCP4	TRUE	FALSE
chr15	43403800	G	C	ENST00000564079	ENSG00000137822	TUBGCP4	TRUE	FALSE
chr15	43403800	G	T	ENST00000564079	ENSG00000137822	TUBGCP4	TRUE	FALSE
chr15	43403801	T	A	ENST00000564079	ENSG00000137822	TUBGCP4	TRUE	FALSE
chr15	43403801	T	C	ENST00000564079	ENSG00000137822	TUBGCP4	TRUE	FALSE
chr15	43403801	T	G	ENST00000564079	ENSG00000137822	TUBGCP4	TRUE	FALSE
chr15	43404411	A	C	ENST00000564079	ENSG00000137822	TUBGCP4	TRUE	FALSE
chr15	43404411	A	G	ENST00000564079	ENSG00000137822	TUBGCP4	TRUE	FALSE
chr15	43404411	A	T	ENST00000564079	ENSG00000137822	TUBGCP4	TRUE	FALSE
chr15	43404412	G	A	ENST00000564079	ENSG00000137822	TUBGCP4	TRUE	FALSE
chr15	43404412	G	C	ENST00000564079	ENSG00000137822	TUBGCP4	TRUE	FALSE
chr15	43404412	G	T	ENST00000564079	ENSG00000137822	TUBGCP4	TRUE	FALSE
chr15	43404425	C	T	ENST00000564079	ENSG00000137822	TUBGCP4	TRUE	TRUE
chr15	43404432	C	A	ENST00000564079	ENSG00000137822	TUBGCP4	TRUE	TRUE
chr15	43404432	C	G	ENST00000564079	ENSG00000137822	TUBGCP4	TRUE	TRUE
chr15	43404443	A	T	ENST00000564079	ENSG00000137822	TUBGCP4	TRUE	TRUE
chr15	43404470	C	T	ENST00000564079	ENSG00000137822	TUBGCP4	TRUE	TRUE
chr15	43404480	C	A	ENST00000564079	ENSG00000137822	TUBGCP4	TRUE	TRUE
chr15	43404480	C	G	ENST00000564079	ENSG00000137822	TUBGCP4	TRUE	TRUE
chr15	43404486	T	A	ENST00000564079	ENSG00000137822	TUBGCP4	TRUE	TRUE
chr15	43404491	C	T	ENST00000564079	ENSG00000137822	TUBGCP4	TRUE	TRUE
chr15	43404501	T	A	ENST00000564079	ENSG00000137822	TUBGCP4	TRUE	TRUE
chr15	43404501	T	G	ENST00000564079	ENSG00000137822	TUBGCP4	TRUE	TRUE
chr15	43404503	C	T	ENST00000564079	ENSG00000137822	TUBGCP4	FALSE	FALSE
chr15	43404514	T	A	ENST00000564079	ENSG00000137822	TUBGCP4	FALSE	FALSE
chr15	43404514	T	G	ENST00000564079	ENSG00000137822	TUBGCP4	FALSE	FALSE
chr15	43404518	A	T	ENST00000564079	ENSG00000137822	TUBGCP4	FALSE	FALSE
chr15	43404523	C	A	ENST00000564079	ENSG00000137822	TUBGCP4	FALSE	FALSE
chr15	43404523	C	G	ENST00000564079	ENSG00000137822	TUBGCP4	FALSE	FALSE
chr15	43404526	T	A	ENST00000564079	ENSG00000137822	TUBGCP4	FALSE	FALSE
chr15	43404526	T	G	ENST00000564079	ENSG00000137822	TUBGCP4	FALSE	FALSE
chr15	43404530	C	T	ENST00000564079	ENSG00000137822	TUBGCP4	FALSE	FALSE
chr15	43404539	G	T	ENST00000564079	ENSG00000137822	TUBGCP4	FALSE	FALSE
chr15	43404553	G	A	ENST00000564079	ENSG00000137822	TUBGCP4	TRUE	TRUE
chr15	43404553	G	C	ENST00000564079	ENSG00000137822	TUBGCP4	TRUE	TRUE
chr15	43404553	G	T	ENST00000564079	ENSG00000137822	TUBGCP4	TRUE	TRUE
chr15	43404554	T	A	ENST00000564079	ENSG00000137822	TUBGCP4	TRUE	TRUE
chr15	43404554	T	C	ENST00000564079	ENSG00000137822	TUBGCP4	TRUE	FALSE
chr15	43404554	T	G	ENST00000564079	ENSG00000137822	TUBGCP4	TRUE	TRUE
chr15	43405200	A	C	ENST00000564079	ENSG00000137822	TUBGCP4	FALSE	FALSE
chr15	43405200	A	G	ENST00000564079	ENSG00000137822	TUBGCP4	FALSE	FALSE
chr15	43405200	A	T	ENST00000564079	ENSG00000137822	TUBGCP4	FALSE	FALSE
chr15	43405201	G	A	ENST00000564079	ENSG00000137822	TUBGCP4	FALSE	FALSE
chr15	43405201	G	C	ENST00000564079	ENSG00000137822	TUBGCP4	FALSE	FALSE
chr15	43405201	G	T	ENST00000564079	ENSG00000137822	TUBGCP4	FALSE	FALSE
chr15	43407395	A	C	ENST00000382044	ENSG00000067369	TP53BP1	FALSE	FALSE
chr15	43407395	A	T	ENST00000382044	ENSG00000067369	TP53BP1	FALSE	FALSE
chr15	43407406	T	A	ENST00000382044	ENSG00000067369	TP53BP1	FALSE	FALSE
chr15	43407407	A	C	ENST00000382044	ENSG00000067369	TP53BP1	FALSE	FALSE
chr15	43407407	A	T	ENST00000382044	ENSG00000067369	TP53BP1	FALSE	FALSE
chr15	43407412	T	A	ENST00000382044	ENSG00000067369	TP53BP1	FALSE	FALSE
chr15	43407421	G	A	ENST00000382044	ENSG00000067369	TP53BP1	FALSE	FALSE
chr15	43407424	T	A	ENST00000382044	ENSG00000067369	TP53BP1	FALSE	FALSE
chr15	43407430	C	A	ENST00000382044	ENSG00000067369	TP53BP1	FALSE	FALSE
chr15	43407436	T	A	ENST00000382044	ENSG00000067369	TP53BP1	FALSE	FALSE
chr15	43407439	C	A	ENST00000382044	ENSG00000067369	TP53BP1	FALSE	FALSE
chr15	43407452	G	T	ENST00000382044	ENSG00000067369	TP53BP1	FALSE	FALSE
chr15	43407457	G	A	ENST00000382044	ENSG00000067369	TP53BP1	FALSE	FALSE
chr15	43407464	C	T	ENST00000382044	ENSG00000067369	TP53BP1	FALSE	FALSE
chr15	43407465	C	T	ENST00000382044	ENSG00000067369	TP53BP1	FALSE	FALSE
chr15	43407469	C	A	ENST00000382044	ENSG00000067369	TP53BP1	FALSE	FALSE
chr15	43407472	G	A	ENST00000382044	ENSG00000067369	TP53BP1	FALSE	FALSE
chr15	43407474	G	C	ENST00000382044	ENSG00000067369	TP53BP1	FALSE	FALSE
chr15	43407474	G	T	ENST00000382044	ENSG00000067369	TP53BP1	FALSE	FALSE
chr15	43407490	G	A	ENST00000382044	ENSG00000067369	TP53BP1	FALSE	FALSE
chr15	43407492	A	T	ENST00000382044	ENSG00000067369	TP53BP1	FALSE	FALSE
chr15	43407499	C	A	ENST00000382044	ENSG00000067369	TP53BP1	FALSE	FALSE
chr15	43407503	A	T	ENST00000382044	ENSG00000067369	TP53BP1	FALSE	FALSE
chr15	43407508	T	A	ENST00000382044	ENSG00000067369	TP53BP1	FALSE	FALSE
chr15	43407516	G	T	ENST00000382044	ENSG00000067369	TP53BP1	FALSE	FALSE
chr15	43407524	G	T	ENST00000382044	ENSG00000067369	TP53BP1	FALSE	FALSE
chr15	43407528	G	C	ENST00000382044	ENSG00000067369	TP53BP1	FALSE	FALSE
chr15	43407528	G	T	ENST00000382044	ENSG00000067369	TP53BP1	FALSE	FALSE
chr15	43407561	A	C	ENST00000382044	ENSG00000067369	TP53BP1	FALSE	FALSE
chr15	43407561	A	T	ENST00000382044	ENSG00000067369	TP53BP1	FALSE	FALSE
chr15	43407571	C	A	ENST00000382044	ENSG00000067369	TP53BP1	TRUE	FALSE
chr15	43407571	C	G	ENST00000382044	ENSG00000067369	TP53BP1	TRUE	FALSE
chr15	43407571	C	T	ENST00000382044	ENSG00000067369	TP53BP1	TRUE	FALSE
chr15	43407572	T	A	ENST00000382044	ENSG00000067369	TP53BP1	TRUE	FALSE
chr15	43407572	T	C	ENST00000382044	ENSG00000067369	TP53BP1	TRUE	FALSE
chr15	43407572	T	G	ENST00000382044	ENSG00000067369	TP53BP1	TRUE	FALSE
chr15	43407941	A	C	ENST00000382044	ENSG00000067369	TP53BP1	TRUE	FALSE
chr15	43407941	A	G	ENST00000382044	ENSG00000067369	TP53BP1	TRUE	FALSE
chr15	43407941	A	T	ENST00000382044	ENSG00000067369	TP53BP1	TRUE	FALSE
chr15	43407942	C	A	ENST00000382044	ENSG00000067369	TP53BP1	TRUE	FALSE
chr15	43407942	C	G	ENST00000382044	ENSG00000067369	TP53BP1	TRUE	FALSE
chr15	43407942	C	T	ENST00000382044	ENSG00000067369	TP53BP1	TRUE	FALSE
chr15	43407946	T	A	ENST00000382044	ENSG00000067369	TP53BP1	FALSE	FALSE
chr15	43407960	G	C	ENST00000382044	ENSG00000067369	TP53BP1	FALSE	FALSE
chr15	43407960	G	T	ENST00000382044	ENSG00000067369	TP53BP1	FALSE	FALSE
chr15	43407970	G	A	ENST00000382044	ENSG00000067369	TP53BP1	FALSE	FALSE
chr15	43407973	T	A	ENST00000382044	ENSG00000067369	TP53BP1	FALSE	FALSE
chr15	43408006	C	A	ENST00000382044	ENSG00000067369	TP53BP1	TRUE	TRUE
chr15	43408010	C	T	ENST00000382044	ENSG00000067369	TP53BP1	TRUE	TRUE
chr15	43408011	C	T	ENST00000382044	ENSG00000067369	TP53BP1	TRUE	TRUE
chr15	43408018	C	A	ENST00000382044	ENSG00000067369	TP53BP1	TRUE	TRUE
chr15	43408030	G	A	ENST00000382044	ENSG00000067369	TP53BP1	TRUE	TRUE
chr15	43408033	G	A	ENST00000382044	ENSG00000067369	TP53BP1	TRUE	TRUE
chr15	43408036	G	A	ENST00000382044	ENSG00000067369	TP53BP1	TRUE	TRUE
chr15	43408041	G	C	ENST00000382044	ENSG00000067369	TP53BP1	TRUE	TRUE
chr15	43408041	G	T	ENST00000382044	ENSG00000067369	TP53BP1	TRUE	TRUE
chr15	43408047	A	T	ENST00000382044	ENSG00000067369	TP53BP1	TRUE	TRUE
chr15	43408057	T	A	ENST00000382044	ENSG00000067369	TP53BP1	TRUE	TRUE
chr15	43408066	G	A	ENST00000382044	ENSG00000067369	TP53BP1	TRUE	TRUE
chr15	43408078	C	A	ENST00000382044	ENSG00000067369	TP53BP1	TRUE	TRUE
chr15	43408087	G	A	ENST00000382044	ENSG00000067369	TP53BP1	TRUE	TRUE
chr15	43408088	C	T	ENST00000382044	ENSG00000067369	TP53BP1	TRUE	TRUE
chr15	43408089	C	A	ENST00000382044	ENSG00000067369	TP53BP1	TRUE	FALSE
chr15	43408089	C	G	ENST00000382044	ENSG00000067369	TP53BP1	TRUE	FALSE
chr15	43408089	C	T	ENST00000382044	ENSG00000067369	TP53BP1	TRUE	FALSE
chr15	43408090	T	A	ENST00000382044	ENSG00000067369	TP53BP1	TRUE	FALSE
chr15	43408090	T	C	ENST00000382044	ENSG00000067369	TP53BP1	TRUE	FALSE
chr15	43408090	T	G	ENST00000382044	ENSG00000067369	TP53BP1	TRUE	FALSE
chr15	43408895	A	C	ENST00000382044	ENSG00000067369	TP53BP1	TRUE	FALSE
chr15	43408895	A	G	ENST00000382044	ENSG00000067369	TP53BP1	TRUE	FALSE
chr15	43408895	A	T	ENST00000382044	ENSG00000067369	TP53BP1	TRUE	FALSE
chr15	43408896	C	A	ENST00000382044	ENSG00000067369	TP53BP1	TRUE	FALSE
chr15	43408896	C	G	ENST00000382044	ENSG00000067369	TP53BP1	TRUE	FALSE
chr15	43408896	C	T	ENST00000382044	ENSG00000067369	TP53BP1	TRUE	FALSE
chr15	43408897	C	T	ENST00000382044	ENSG00000067369	TP53BP1	TRUE	TRUE
chr15	43408910	T	A	ENST00000382044	ENSG00000067369	TP53BP1	TRUE	TRUE
chr15	43408913	G	A	ENST00000382044	ENSG00000067369	TP53BP1	TRUE	TRUE
chr15	43408916	C	A	ENST00000382044	ENSG00000067369	TP53BP1	TRUE	TRUE
chr15	43408919	C	A	ENST00000382044	ENSG00000067369	TP53BP1	TRUE	TRUE
chr15	43408926	G	C	ENST00000382044	ENSG00000067369	TP53BP1	TRUE	TRUE
chr15	43408926	G	T	ENST00000382044	ENSG00000067369	TP53BP1	TRUE	TRUE
chr15	43408939	A	T	ENST00000382044	ENSG00000067369	TP53BP1	TRUE	TRUE
chr15	43408944	A	C	ENST00000382044	ENSG00000067369	TP53BP1	TRUE	TRUE
chr15	43408944	A	T	ENST00000382044	ENSG00000067369	TP53BP1	TRUE	TRUE
chr15	43408953	G	C	ENST00000382044	ENSG00000067369	TP53BP1	TRUE	TRUE
chr15	43408953	G	T	ENST00000382044	ENSG00000067369	TP53BP1	TRUE	TRUE
chr15	43408961	G	A	ENST00000382044	ENSG00000067369	TP53BP1	TRUE	TRUE
chr15	43408967	G	A	ENST00000382044	ENSG00000067369	TP53BP1	TRUE	TRUE
chr15	43408977	G	T	ENST00000382044	ENSG00000067369	TP53BP1	TRUE	TRUE
chr15	43408992	C	T	ENST00000382044	ENSG00000067369	TP53BP1	TRUE	TRUE
chr15	43408993	C	T	ENST00000382044	ENSG00000067369	TP53BP1	TRUE	TRUE
chr15	43409007	A	T	ENST00000382044	ENSG00000067369	TP53BP1	TRUE	TRUE
chr15	43409028	G	T	ENST00000382044	ENSG00000067369	TP53BP1	TRUE	TRUE
chr15	43409037	G	C	ENST00000382044	ENSG00000067369	TP53BP1	TRUE	TRUE
chr15	43409037	G	T	ENST00000382044	ENSG00000067369	TP53BP1	TRUE	TRUE
chr15	43409042	T	A	ENST00000382044	ENSG00000067369	TP53BP1	TRUE	TRUE
chr15	43409051	G	A	ENST00000382044	ENSG00000067369	TP53BP1	TRUE	TRUE
chr15	43409052	A	T	ENST00000382044	ENSG00000067369	TP53BP1	TRUE	TRUE
chr15	43409060	G	A	ENST00000382044	ENSG00000067369	TP53BP1	TRUE	TRUE
chr15	43409076	A	T	ENST00000382044	ENSG00000067369	TP53BP1	TRUE	TRUE
chr15	43409081	G	A	ENST00000382044	ENSG00000067369	TP53BP1	TRUE	TRUE
chr15	43409082	G	C	ENST00000382044	ENSG00000067369	TP53BP1	TRUE	TRUE
chr15	43409082	G	T	ENST00000382044	ENSG00000067369	TP53BP1	TRUE	TRUE
chr15	43409094	A	T	ENST00000382044	ENSG00000067369	TP53BP1	TRUE	TRUE
chr15	43409097	C	A	ENST00000382044	ENSG00000067369	TP53BP1	TRUE	FALSE
chr15	43409097	C	G	ENST00000382044	ENSG00000067369	TP53BP1	TRUE	FALSE
chr15	43409097	C	T	ENST00000382044	ENSG00000067369	TP53BP1	TRUE	FALSE
chr15	43409098	T	A	ENST00000382044	ENSG00000067369	TP53BP1	TRUE	FALSE
chr15	43409098	T	C	ENST00000382044	ENSG00000067369	TP53BP1	TRUE	FALSE
chr15	43409098	T	G	ENST00000382044	ENSG00000067369	TP53BP1	TRUE	FALSE
chr15	43409645	A	C	ENST00000382044	ENSG00000067369	TP53BP1	TRUE	FALSE
chr15	43409645	A	G	ENST00000382044	ENSG00000067369	TP53BP1	FALSE	FALSE
chr15	43409645	A	T	ENST00000382044	ENSG00000067369	TP53BP1	TRUE	FALSE
chr15	43409646	C	A	ENST00000382044	ENSG00000067369	TP53BP1	TRUE	FALSE
chr15	43409646	C	G	ENST00000382044	ENSG00000067369	TP53BP1	TRUE	FALSE
chr15	43409646	C	T	ENST00000382044	ENSG00000067369	TP53BP1	TRUE	FALSE
chr15	43409649	G	A	ENST00000382044	ENSG00000067369	TP53BP1	TRUE	TRUE
chr15	43409655	C	A	ENST00000382044	ENSG00000067369	TP53BP1	TRUE	TRUE
chr15	43409667	C	A	ENST00000382044	ENSG00000067369	TP53BP1	TRUE	TRUE
chr15	43409674	A	C	ENST00000382044	ENSG00000067369	TP53BP1	TRUE	TRUE
chr15	43409674	A	T	ENST00000382044	ENSG00000067369	TP53BP1	TRUE	TRUE
chr15	43409685	C	A	ENST00000382044	ENSG00000067369	TP53BP1	TRUE	TRUE
chr15	43409691	G	A	ENST00000382044	ENSG00000067369	TP53BP1	TRUE	TRUE
chr15	43409697	G	A	ENST00000382044	ENSG00000067369	TP53BP1	TRUE	TRUE
chr15	43409703	C	A	ENST00000382044	ENSG00000067369	TP53BP1	TRUE	TRUE
chr15	43409707	A	C	ENST00000382044	ENSG00000067369	TP53BP1	TRUE	TRUE
chr15	43409707	A	T	ENST00000382044	ENSG00000067369	TP53BP1	TRUE	TRUE
chr15	43409712	G	A	ENST00000382044	ENSG00000067369	TP53BP1	TRUE	TRUE
chr15	43409715	T	A	ENST00000382044	ENSG00000067369	TP53BP1	TRUE	TRUE
chr15	43409733	C	A	ENST00000382044	ENSG00000067369	TP53BP1	TRUE	TRUE
chr15	43409735	A	T	ENST00000382044	ENSG00000067369	TP53BP1	TRUE	TRUE
chr15	43409742	C	A	ENST00000382044	ENSG00000067369	TP53BP1	TRUE	FALSE
chr15	43409742	C	G	ENST00000382044	ENSG00000067369	TP53BP1	TRUE	FALSE
chr15	43409742	C	T	ENST00000382044	ENSG00000067369	TP53BP1	TRUE	FALSE
chr15	43409743	T	A	ENST00000382044	ENSG00000067369	TP53BP1	TRUE	FALSE
chr15	43409743	T	C	ENST00000382044	ENSG00000067369	TP53BP1	TRUE	FALSE
chr15	43409743	T	G	ENST00000382044	ENSG00000067369	TP53BP1	TRUE	FALSE
chr15	43413117	A	C	ENST00000382044	ENSG00000067369	TP53BP1	TRUE	FALSE
chr15	43413117	A	G	ENST00000382044	ENSG00000067369	TP53BP1	TRUE	FALSE
chr15	43413117	A	T	ENST00000382044	ENSG00000067369	TP53BP1	TRUE	FALSE
chr15	43413118	C	A	ENST00000382044	ENSG00000067369	TP53BP1	TRUE	FALSE
chr15	43413118	C	G	ENST00000382044	ENSG00000067369	TP53BP1	TRUE	FALSE
chr15	43413118	C	T	ENST00000382044	ENSG00000067369	TP53BP1	TRUE	FALSE
chr15	43413119	C	A	ENST00000382044	ENSG00000067369	TP53BP1	TRUE	TRUE
chr15	43413122	C	A	ENST00000382044	ENSG00000067369	TP53BP1	TRUE	TRUE
chr15	43413125	C	A	ENST00000382044	ENSG00000067369	TP53BP1	TRUE	TRUE
chr15	43413128	C	A	ENST00000382044	ENSG00000067369	TP53BP1	TRUE	TRUE
chr15	43413131	C	A	ENST00000382044	ENSG00000067369	TP53BP1	TRUE	TRUE
chr15	43413140	C	A	ENST00000382044	ENSG00000067369	TP53BP1	TRUE	TRUE
chr15	43413161	T	A	ENST00000382044	ENSG00000067369	TP53BP1	TRUE	TRUE
chr15	43413175	A	T	ENST00000382044	ENSG00000067369	TP53BP1	TRUE	TRUE
chr15	43413179	T	A	ENST00000382044	ENSG00000067369	TP53BP1	TRUE	TRUE
chr15	43413213	G	C	ENST00000382044	ENSG00000067369	TP53BP1	TRUE	TRUE
chr15	43413213	G	T	ENST00000382044	ENSG00000067369	TP53BP1	TRUE	TRUE
chr15	43413226	A	T	ENST00000382044	ENSG00000067369	TP53BP1	TRUE	TRUE
chr15	43413233	T	A	ENST00000382044	ENSG00000067369	TP53BP1	TRUE	TRUE
chr15	43413244	A	T	ENST00000382044	ENSG00000067369	TP53BP1	TRUE	TRUE
chr15	43413254	T	A	ENST00000382044	ENSG00000067369	TP53BP1	TRUE	TRUE
chr15	43413257	G	A	ENST00000382044	ENSG00000067369	TP53BP1	TRUE	TRUE
chr15	43413260	C	A	ENST00000382044	ENSG00000067369	TP53BP1	TRUE	TRUE
chr15	43413263	C	A	ENST00000382044	ENSG00000067369	TP53BP1	TRUE	TRUE
chr15	43413278	C	A	ENST00000382044	ENSG00000067369	TP53BP1	TRUE	TRUE
chr15	43413293	C	A	ENST00000382044	ENSG00000067369	TP53BP1	TRUE	TRUE
chr15	43413299	C	A	ENST00000382044	ENSG00000067369	TP53BP1	TRUE	TRUE
chr15	43413300	A	T	ENST00000382044	ENSG00000067369	TP53BP1	TRUE	TRUE
chr15	43413317	C	A	ENST00000382044	ENSG00000067369	TP53BP1	TRUE	TRUE
chr15	43413320	C	A	ENST00000382044	ENSG00000067369	TP53BP1	TRUE	TRUE
chr15	43413335	C	A	ENST00000382044	ENSG00000067369	TP53BP1	TRUE	FALSE
chr15	43413335	C	G	ENST00000382044	ENSG00000067369	TP53BP1	TRUE	FALSE
chr15	43413335	C	T	ENST00000382044	ENSG00000067369	TP53BP1	TRUE	FALSE
chr15	43413336	T	A	ENST00000382044	ENSG00000067369	TP53BP1	TRUE	FALSE
chr15	43413336	T	C	ENST00000382044	ENSG00000067369	TP53BP1	TRUE	FALSE
chr15	43413336	T	G	ENST00000382044	ENSG00000067369	TP53BP1	TRUE	FALSE
chr15	43415592	A	C	ENST00000382044	ENSG00000067369	TP53BP1	TRUE	FALSE
chr15	43415592	A	G	ENST00000382044	ENSG00000067369	TP53BP1	FALSE	FALSE
chr15	43415592	A	T	ENST00000382044	ENSG00000067369	TP53BP1	TRUE	FALSE
chr15	43415593	C	A	ENST00000382044	ENSG00000067369	TP53BP1	TRUE	FALSE
chr15	43415593	C	G	ENST00000382044	ENSG00000067369	TP53BP1	TRUE	FALSE
chr15	43415593	C	T	ENST00000382044	ENSG00000067369	TP53BP1	TRUE	FALSE
chr15	43415600	T	A	ENST00000382044	ENSG00000067369	TP53BP1	TRUE	TRUE
chr15	43415615	T	A	ENST00000382044	ENSG00000067369	TP53BP1	TRUE	TRUE
chr15	43415624	G	A	ENST00000382044	ENSG00000067369	TP53BP1	TRUE	TRUE
chr15	43415627	T	A	ENST00000382044	ENSG00000067369	TP53BP1	TRUE	TRUE
chr15	43415642	C	A	ENST00000382044	ENSG00000067369	TP53BP1	TRUE	TRUE
chr15	43415645	C	A	ENST00000382044	ENSG00000067369	TP53BP1	TRUE	TRUE
chr15	43415648	C	A	ENST00000382044	ENSG00000067369	TP53BP1	TRUE	TRUE
chr15	43415663	T	A	ENST00000382044	ENSG00000067369	TP53BP1	TRUE	TRUE
chr15	43415666	T	A	ENST00000382044	ENSG00000067369	TP53BP1	TRUE	TRUE
chr15	43415669	T	A	ENST00000382044	ENSG00000067369	TP53BP1	TRUE	TRUE
chr15	43415674	G	C	ENST00000382044	ENSG00000067369	TP53BP1	TRUE	TRUE
chr15	43415674	G	T	ENST00000382044	ENSG00000067369	TP53BP1	TRUE	TRUE
chr15	43415684	C	A	ENST00000382044	ENSG00000067369	TP53BP1	TRUE	TRUE
chr15	43415705	C	A	ENST00000382044	ENSG00000067369	TP53BP1	TRUE	TRUE
chr15	43415714	T	A	ENST00000382044	ENSG00000067369	TP53BP1	TRUE	TRUE
chr15	43415717	G	A	ENST00000382044	ENSG00000067369	TP53BP1	TRUE	TRUE
chr15	43415786	T	A	ENST00000382044	ENSG00000067369	TP53BP1	TRUE	TRUE
chr15	43415792	T	A	ENST00000382044	ENSG00000067369	TP53BP1	TRUE	TRUE
chr15	43415798	C	A	ENST00000382044	ENSG00000067369	TP53BP1	TRUE	TRUE
chr15	43415803	A	T	ENST00000382044	ENSG00000067369	TP53BP1	TRUE	TRUE
chr15	43415810	C	A	ENST00000382044	ENSG00000067369	TP53BP1	TRUE	FALSE
chr15	43415810	C	G	ENST00000382044	ENSG00000067369	TP53BP1	TRUE	FALSE
chr15	43415810	C	T	ENST00000382044	ENSG00000067369	TP53BP1	TRUE	FALSE
chr15	43415811	T	A	ENST00000382044	ENSG00000067369	TP53BP1	TRUE	FALSE
chr15	43415811	T	C	ENST00000382044	ENSG00000067369	TP53BP1	TRUE	FALSE
chr15	43415811	T	G	ENST00000382044	ENSG00000067369	TP53BP1	TRUE	FALSE
chr15	43416223	A	C	ENST00000382044	ENSG00000067369	TP53BP1	TRUE	FALSE
chr15	43416223	A	G	ENST00000382044	ENSG00000067369	TP53BP1	TRUE	FALSE
chr15	43416223	A	T	ENST00000382044	ENSG00000067369	TP53BP1	TRUE	FALSE
chr15	43416224	C	A	ENST00000382044	ENSG00000067369	TP53BP1	TRUE	FALSE
chr15	43416224	C	G	ENST00000382044	ENSG00000067369	TP53BP1	TRUE	FALSE
chr15	43416224	C	T	ENST00000382044	ENSG00000067369	TP53BP1	TRUE	FALSE
chr15	43416227	A	C	ENST00000382044	ENSG00000067369	TP53BP1	TRUE	TRUE
chr15	43416227	A	T	ENST00000382044	ENSG00000067369	TP53BP1	TRUE	TRUE
chr15	43416246	T	A	ENST00000382044	ENSG00000067369	TP53BP1	TRUE	TRUE
chr15	43416267	C	A	ENST00000382044	ENSG00000067369	TP53BP1	TRUE	TRUE
chr15	43416268	A	C	ENST00000382044	ENSG00000067369	TP53BP1	TRUE	TRUE
chr15	43416268	A	T	ENST00000382044	ENSG00000067369	TP53BP1	TRUE	TRUE
chr15	43416283	A	C	ENST00000382044	ENSG00000067369	TP53BP1	TRUE	TRUE
chr15	43416283	A	T	ENST00000382044	ENSG00000067369	TP53BP1	TRUE	TRUE
chr15	43416288	G	A	ENST00000382044	ENSG00000067369	TP53BP1	TRUE	TRUE
chr15	43416291	C	A	ENST00000382044	ENSG00000067369	TP53BP1	TRUE	TRUE
chr15	43416294	T	A	ENST00000382044	ENSG00000067369	TP53BP1	TRUE	TRUE
chr15	43416300	T	A	ENST00000382044	ENSG00000067369	TP53BP1	TRUE	TRUE
chr15	43416306	C	A	ENST00000382044	ENSG00000067369	TP53BP1	TRUE	TRUE
chr15	43416309	G	A	ENST00000382044	ENSG00000067369	TP53BP1	TRUE	TRUE
chr15	43416312	C	A	ENST00000382044	ENSG00000067369	TP53BP1	TRUE	TRUE
chr15	43416314	A	T	ENST00000382044	ENSG00000067369	TP53BP1	TRUE	TRUE
chr15	43416336	G	A	ENST00000382044	ENSG00000067369	TP53BP1	TRUE	TRUE
chr15	43416339	T	A	ENST00000382044	ENSG00000067369	TP53BP1	TRUE	TRUE
chr15	43416340	A	C	ENST00000382044	ENSG00000067369	TP53BP1	TRUE	TRUE
chr15	43416340	A	T	ENST00000382044	ENSG00000067369	TP53BP1	TRUE	TRUE
chr15	43416343	C	T	ENST00000382044	ENSG00000067369	TP53BP1	TRUE	TRUE
chr15	43416344	C	T	ENST00000382044	ENSG00000067369	TP53BP1	TRUE	TRUE
chr15	43416348	T	A	ENST00000382044	ENSG00000067369	TP53BP1	TRUE	TRUE
chr15	43416351	T	A	ENST00000382044	ENSG00000067369	TP53BP1	TRUE	TRUE
chr15	43416354	G	A	ENST00000382044	ENSG00000067369	TP53BP1	TRUE	TRUE
chr15	43416360	C	A	ENST00000382044	ENSG00000067369	TP53BP1	TRUE	TRUE
chr15	43416363	T	A	ENST00000382044	ENSG00000067369	TP53BP1	TRUE	TRUE
chr15	43416366	C	A	ENST00000382044	ENSG00000067369	TP53BP1	TRUE	TRUE
chr15	43416373	G	C	ENST00000382044	ENSG00000067369	TP53BP1	TRUE	TRUE
chr15	43416373	G	T	ENST00000382044	ENSG00000067369	TP53BP1	TRUE	TRUE
chr15	43416376	G	C	ENST00000382044	ENSG00000067369	TP53BP1	TRUE	TRUE
chr15	43416376	G	T	ENST00000382044	ENSG00000067369	TP53BP1	TRUE	TRUE
chr15	43416384	C	A	ENST00000382044	ENSG00000067369	TP53BP1	TRUE	TRUE
chr15	43416393	C	A	ENST00000382044	ENSG00000067369	TP53BP1	TRUE	TRUE
chr15	43416396	T	A	ENST00000382044	ENSG00000067369	TP53BP1	TRUE	TRUE
chr15	43416405	C	A	ENST00000382044	ENSG00000067369	TP53BP1	TRUE	TRUE
chr15	43416408	T	A	ENST00000382044	ENSG00000067369	TP53BP1	TRUE	TRUE
chr15	43416417	C	A	ENST00000382044	ENSG00000067369	TP53BP1	TRUE	FALSE
chr15	43416417	C	G	ENST00000382044	ENSG00000067369	TP53BP1	TRUE	FALSE
chr15	43416417	C	T	ENST00000382044	ENSG00000067369	TP53BP1	TRUE	FALSE
chr15	43416418	T	A	ENST00000382044	ENSG00000067369	TP53BP1	TRUE	FALSE
chr15	43416418	T	C	ENST00000382044	ENSG00000067369	TP53BP1	TRUE	FALSE
chr15	43416418	T	G	ENST00000382044	ENSG00000067369	TP53BP1	TRUE	FALSE
chr15	43420303	A	C	ENST00000382044	ENSG00000067369	TP53BP1	TRUE	FALSE
chr15	43420303	A	G	ENST00000382044	ENSG00000067369	TP53BP1	TRUE	FALSE
chr15	43420303	A	T	ENST00000382044	ENSG00000067369	TP53BP1	TRUE	FALSE
chr15	43420304	C	A	ENST00000382044	ENSG00000067369	TP53BP1	TRUE	FALSE
chr15	43420304	C	G	ENST00000382044	ENSG00000067369	TP53BP1	TRUE	FALSE
chr15	43420304	C	T	ENST00000382044	ENSG00000067369	TP53BP1	TRUE	FALSE
chr15	43420305	C	A	ENST00000382044	ENSG00000067369	TP53BP1	TRUE	TRUE
chr15	43420315	A	C	ENST00000382044	ENSG00000067369	TP53BP1	TRUE	TRUE
chr15	43420315	A	T	ENST00000382044	ENSG00000067369	TP53BP1	TRUE	TRUE
chr15	43420320	C	A	ENST00000382044	ENSG00000067369	TP53BP1	TRUE	TRUE
chr15	43420326	C	A	ENST00000382044	ENSG00000067369	TP53BP1	TRUE	TRUE
chr15	43420328	G	T	ENST00000382044	ENSG00000067369	TP53BP1	TRUE	TRUE
chr15	43420344	C	A	ENST00000382044	ENSG00000067369	TP53BP1	TRUE	TRUE
chr15	43420366	A	T	ENST00000382044	ENSG00000067369	TP53BP1	TRUE	TRUE
chr15	43420370	A	C	ENST00000382044	ENSG00000067369	TP53BP1	TRUE	TRUE
chr15	43420370	A	T	ENST00000382044	ENSG00000067369	TP53BP1	TRUE	TRUE
chr15	43420383	T	A	ENST00000382044	ENSG00000067369	TP53BP1	TRUE	TRUE
chr15	43420388	A	T	ENST00000382044	ENSG00000067369	TP53BP1	TRUE	TRUE
chr15	43420396	A	T	ENST00000382044	ENSG00000067369	TP53BP1	TRUE	TRUE
chr15	43420401	C	A	ENST00000382044	ENSG00000067369	TP53BP1	TRUE	TRUE
chr15	43420402	G	C	ENST00000382044	ENSG00000067369	TP53BP1	TRUE	TRUE
chr15	43420402	G	T	ENST00000382044	ENSG00000067369	TP53BP1	TRUE	TRUE
chr15	43420421	A	T	ENST00000382044	ENSG00000067369	TP53BP1	TRUE	TRUE
chr15	43420425	T	A	ENST00000382044	ENSG00000067369	TP53BP1	TRUE	TRUE
chr15	43420426	A	C	ENST00000382044	ENSG00000067369	TP53BP1	TRUE	TRUE
chr15	43420426	A	T	ENST00000382044	ENSG00000067369	TP53BP1	TRUE	TRUE
chr15	43420431	T	A	ENST00000382044	ENSG00000067369	TP53BP1	TRUE	TRUE
chr15	43420440	C	A	ENST00000382044	ENSG00000067369	TP53BP1	TRUE	TRUE
chr15	43420449	G	A	ENST00000382044	ENSG00000067369	TP53BP1	TRUE	TRUE
chr15	43420458	T	A	ENST00000382044	ENSG00000067369	TP53BP1	TRUE	TRUE
chr15	43420465	G	C	ENST00000382044	ENSG00000067369	TP53BP1	TRUE	TRUE
chr15	43420465	G	T	ENST00000382044	ENSG00000067369	TP53BP1	TRUE	TRUE
chr15	43420471	G	C	ENST00000382044	ENSG00000067369	TP53BP1	TRUE	TRUE
chr15	43420471	G	T	ENST00000382044	ENSG00000067369	TP53BP1	TRUE	TRUE
chr15	43420484	G	C	ENST00000382044	ENSG00000067369	TP53BP1	TRUE	TRUE
chr15	43420484	G	T	ENST00000382044	ENSG00000067369	TP53BP1	TRUE	TRUE
chr15	43420486	C	T	ENST00000382044	ENSG00000067369	TP53BP1	TRUE	TRUE
chr15	43420487	C	T	ENST00000382044	ENSG00000067369	TP53BP1	TRUE	TRUE
chr15	43420491	T	A	ENST00000382044	ENSG00000067369	TP53BP1	TRUE	TRUE
chr15	43420524	C	A	ENST00000382044	ENSG00000067369	TP53BP1	TRUE	TRUE
chr15	43420541	A	C	ENST00000382044	ENSG00000067369	TP53BP1	TRUE	TRUE
chr15	43420541	A	T	ENST00000382044	ENSG00000067369	TP53BP1	TRUE	TRUE
chr15	43420569	G	A	ENST00000382044	ENSG00000067369	TP53BP1	TRUE	TRUE
chr15	43420581	C	A	ENST00000382044	ENSG00000067369	TP53BP1	TRUE	TRUE
chr15	43420601	A	T	ENST00000382044	ENSG00000067369	TP53BP1	TRUE	TRUE
chr15	43420626	G	A	ENST00000382044	ENSG00000067369	TP53BP1	TRUE	TRUE
chr15	43420629	T	A	ENST00000382044	ENSG00000067369	TP53BP1	TRUE	TRUE
chr15	43420647	G	A	ENST00000382044	ENSG00000067369	TP53BP1	TRUE	TRUE
chr15	43420671	T	A	ENST00000382044	ENSG00000067369	TP53BP1	TRUE	TRUE
chr15	43420682	G	C	ENST00000382044	ENSG00000067369	TP53BP1	TRUE	TRUE
chr15	43420682	G	T	ENST00000382044	ENSG00000067369	TP53BP1	TRUE	TRUE
chr15	43420685	A	T	ENST00000382044	ENSG00000067369	TP53BP1	TRUE	TRUE
chr15	43420694	G	C	ENST00000382044	ENSG00000067369	TP53BP1	TRUE	TRUE
chr15	43420694	G	T	ENST00000382044	ENSG00000067369	TP53BP1	TRUE	TRUE
chr15	43420704	C	A	ENST00000382044	ENSG00000067369	TP53BP1	TRUE	TRUE
chr15	43420712	A	T	ENST00000382044	ENSG00000067369	TP53BP1	TRUE	TRUE
chr15	43420734	C	A	ENST00000382044	ENSG00000067369	TP53BP1	TRUE	TRUE
chr15	43420736	C	A	ENST00000382044	ENSG00000067369	TP53BP1	TRUE	FALSE
chr15	43420736	C	G	ENST00000382044	ENSG00000067369	TP53BP1	TRUE	FALSE
chr15	43420736	C	T	ENST00000382044	ENSG00000067369	TP53BP1	TRUE	FALSE
chr15	43420737	T	A	ENST00000382044	ENSG00000067369	TP53BP1	TRUE	FALSE
chr15	43420737	T	C	ENST00000382044	ENSG00000067369	TP53BP1	TRUE	FALSE
chr15	43420737	T	G	ENST00000382044	ENSG00000067369	TP53BP1	TRUE	FALSE
chr15	43421023	A	C	ENST00000382044	ENSG00000067369	TP53BP1	TRUE	FALSE
chr15	43421023	A	G	ENST00000382044	ENSG00000067369	TP53BP1	TRUE	FALSE
chr15	43421023	A	T	ENST00000382044	ENSG00000067369	TP53BP1	TRUE	FALSE
chr15	43421024	C	A	ENST00000382044	ENSG00000067369	TP53BP1	TRUE	FALSE
chr15	43421024	C	G	ENST00000382044	ENSG00000067369	TP53BP1	TRUE	FALSE
chr15	43421024	C	T	ENST00000382044	ENSG00000067369	TP53BP1	TRUE	FALSE
chr15	43421026	T	A	ENST00000382044	ENSG00000067369	TP53BP1	TRUE	TRUE
chr15	43421032	C	A	ENST00000382044	ENSG00000067369	TP53BP1	TRUE	TRUE
chr15	43421062	G	A	ENST00000382044	ENSG00000067369	TP53BP1	TRUE	TRUE
chr15	43421092	T	A	ENST00000382044	ENSG00000067369	TP53BP1	TRUE	TRUE
chr15	43421098	C	A	ENST00000382044	ENSG00000067369	TP53BP1	TRUE	TRUE
chr15	43421101	G	A	ENST00000382044	ENSG00000067369	TP53BP1	TRUE	TRUE
chr15	43421104	T	A	ENST00000382044	ENSG00000067369	TP53BP1	TRUE	TRUE
chr15	43421131	C	A	ENST00000382044	ENSG00000067369	TP53BP1	TRUE	TRUE
chr15	43421134	C	A	ENST00000382044	ENSG00000067369	TP53BP1	TRUE	TRUE
chr15	43421135	A	T	ENST00000382044	ENSG00000067369	TP53BP1	TRUE	TRUE
chr15	43421155	G	A	ENST00000382044	ENSG00000067369	TP53BP1	TRUE	TRUE
chr15	43421167	T	A	ENST00000382044	ENSG00000067369	TP53BP1	TRUE	TRUE
chr15	43421170	T	A	ENST00000382044	ENSG00000067369	TP53BP1	TRUE	TRUE
chr15	43421175	C	A	ENST00000382044	ENSG00000067369	TP53BP1	TRUE	FALSE
chr15	43421175	C	G	ENST00000382044	ENSG00000067369	TP53BP1	TRUE	FALSE
chr15	43421175	C	T	ENST00000382044	ENSG00000067369	TP53BP1	TRUE	FALSE
chr15	43421176	T	A	ENST00000382044	ENSG00000067369	TP53BP1	TRUE	FALSE
chr15	43421176	T	C	ENST00000382044	ENSG00000067369	TP53BP1	TRUE	FALSE
chr15	43421176	T	G	ENST00000382044	ENSG00000067369	TP53BP1	TRUE	FALSE
chr15	43421853	A	C	ENST00000382044	ENSG00000067369	TP53BP1	FALSE	FALSE
chr15	43421853	A	G	ENST00000382044	ENSG00000067369	TP53BP1	FALSE	FALSE
chr15	43421853	A	T	ENST00000382044	ENSG00000067369	TP53BP1	FALSE	FALSE
chr15	43421854	C	A	ENST00000382044	ENSG00000067369	TP53BP1	FALSE	FALSE
chr15	43421854	C	G	ENST00000382044	ENSG00000067369	TP53BP1	FALSE	FALSE
chr15	43421854	C	T	ENST00000382044	ENSG00000067369	TP53BP1	FALSE	FALSE
chr15	43421862	T	A	ENST00000382044	ENSG00000067369	TP53BP1	TRUE	TRUE
chr15	43421865	C	A	ENST00000382044	ENSG00000067369	TP53BP1	TRUE	TRUE
chr15	43421874	C	A	ENST00000382044	ENSG00000067369	TP53BP1	TRUE	TRUE
chr15	43421877	G	A	ENST00000382044	ENSG00000067369	TP53BP1	TRUE	TRUE
chr15	43421888	A	C	ENST00000382044	ENSG00000067369	TP53BP1	TRUE	TRUE
chr15	43421888	A	T	ENST00000382044	ENSG00000067369	TP53BP1	TRUE	TRUE
chr15	43421907	C	A	ENST00000382044	ENSG00000067369	TP53BP1	TRUE	TRUE
chr15	43421922	T	A	ENST00000382044	ENSG00000067369	TP53BP1	TRUE	TRUE
chr15	43421928	T	A	ENST00000382044	ENSG00000067369	TP53BP1	TRUE	TRUE
chr15	43421937	C	A	ENST00000382044	ENSG00000067369	TP53BP1	TRUE	TRUE
chr15	43421943	C	A	ENST00000382044	ENSG00000067369	TP53BP1	TRUE	TRUE
chr15	43421946	T	A	ENST00000382044	ENSG00000067369	TP53BP1	TRUE	TRUE
chr15	43421951	G	C	ENST00000382044	ENSG00000067369	TP53BP1	TRUE	TRUE
chr15	43421951	G	T	ENST00000382044	ENSG00000067369	TP53BP1	TRUE	TRUE
chr15	43421958	C	A	ENST00000382044	ENSG00000067369	TP53BP1	TRUE	TRUE
chr15	43421975	G	C	ENST00000382044	ENSG00000067369	TP53BP1	TRUE	TRUE
chr15	43421975	G	T	ENST00000382044	ENSG00000067369	TP53BP1	TRUE	TRUE
chr15	43421993	G	C	ENST00000382044	ENSG00000067369	TP53BP1	TRUE	TRUE
chr15	43421993	G	T	ENST00000382044	ENSG00000067369	TP53BP1	TRUE	TRUE
chr15	43422005	A	C	ENST00000382044	ENSG00000067369	TP53BP1	TRUE	TRUE
chr15	43422005	A	T	ENST00000382044	ENSG00000067369	TP53BP1	TRUE	TRUE
chr15	43422018	T	A	ENST00000382044	ENSG00000067369	TP53BP1	TRUE	TRUE
chr15	43422053	G	C	ENST00000382044	ENSG00000067369	TP53BP1	TRUE	TRUE
chr15	43422053	G	T	ENST00000382044	ENSG00000067369	TP53BP1	TRUE	TRUE
chr15	43422069	G	A	ENST00000382044	ENSG00000067369	TP53BP1	TRUE	TRUE
chr15	43422071	G	C	ENST00000382044	ENSG00000067369	TP53BP1	TRUE	TRUE
chr15	43422071	G	T	ENST00000382044	ENSG00000067369	TP53BP1	TRUE	TRUE
chr15	43422084	C	A	ENST00000382044	ENSG00000067369	TP53BP1	TRUE	TRUE
chr15	43422090	C	A	ENST00000382044	ENSG00000067369	TP53BP1	TRUE	TRUE
chr15	43422091	A	T	ENST00000382044	ENSG00000067369	TP53BP1	TRUE	TRUE
chr15	43422096	C	A	ENST00000382044	ENSG00000067369	TP53BP1	TRUE	TRUE
chr15	43422099	G	A	ENST00000382044	ENSG00000067369	TP53BP1	TRUE	TRUE
chr15	43422100	A	T	ENST00000382044	ENSG00000067369	TP53BP1	TRUE	TRUE
chr15	43422105	C	A	ENST00000382044	ENSG00000067369	TP53BP1	TRUE	TRUE
chr15	43422117	C	A	ENST00000382044	ENSG00000067369	TP53BP1	TRUE	TRUE
chr15	43422120	C	A	ENST00000382044	ENSG00000067369	TP53BP1	TRUE	TRUE
chr15	43422126	C	A	ENST00000382044	ENSG00000067369	TP53BP1	TRUE	TRUE
chr15	43422127	C	A	ENST00000382044	ENSG00000067369	TP53BP1	TRUE	FALSE
chr15	43422127	C	G	ENST00000382044	ENSG00000067369	TP53BP1	TRUE	FALSE
chr15	43422127	C	T	ENST00000382044	ENSG00000067369	TP53BP1	TRUE	FALSE
chr15	43422128	T	A	ENST00000382044	ENSG00000067369	TP53BP1	TRUE	FALSE
chr15	43422128	T	C	ENST00000382044	ENSG00000067369	TP53BP1	TRUE	FALSE
chr15	43422128	T	G	ENST00000382044	ENSG00000067369	TP53BP1	TRUE	FALSE
chr15	43428014	A	C	ENST00000382044	ENSG00000067369	TP53BP1	TRUE	FALSE
chr15	43428014	A	G	ENST00000382044	ENSG00000067369	TP53BP1	TRUE	FALSE
chr15	43428014	A	T	ENST00000382044	ENSG00000067369	TP53BP1	TRUE	FALSE
chr15	43428015	C	A	ENST00000382044	ENSG00000067369	TP53BP1	TRUE	FALSE
chr15	43428015	C	G	ENST00000382044	ENSG00000067369	TP53BP1	TRUE	FALSE
chr15	43428015	C	T	ENST00000382044	ENSG00000067369	TP53BP1	TRUE	FALSE
chr15	43428018	C	A	ENST00000382044	ENSG00000067369	TP53BP1	TRUE	TRUE
chr15	43428027	T	A	ENST00000382044	ENSG00000067369	TP53BP1	TRUE	TRUE
chr15	43428030	T	A	ENST00000382044	ENSG00000067369	TP53BP1	TRUE	TRUE
chr15	43428033	C	A	ENST00000382044	ENSG00000067369	TP53BP1	TRUE	TRUE
chr15	43428039	C	A	ENST00000382044	ENSG00000067369	TP53BP1	TRUE	TRUE
chr15	43428045	C	A	ENST00000382044	ENSG00000067369	TP53BP1	TRUE	TRUE
chr15	43428052	A	C	ENST00000382044	ENSG00000067369	TP53BP1	TRUE	TRUE
chr15	43428052	A	T	ENST00000382044	ENSG00000067369	TP53BP1	TRUE	TRUE
chr15	43428055	A	C	ENST00000382044	ENSG00000067369	TP53BP1	TRUE	TRUE
chr15	43428055	A	T	ENST00000382044	ENSG00000067369	TP53BP1	TRUE	TRUE
chr15	43428096	C	A	ENST00000382044	ENSG00000067369	TP53BP1	TRUE	TRUE
chr15	43428108	T	A	ENST00000382044	ENSG00000067369	TP53BP1
chr15	43428122	A	C	ENST00000382044	ENSG00000067369	TP53BP1	TRUE	TRUE
chr15	43428122	A	T	ENST00000382044	ENSG00000067369	TP53BP1	TRUE	TRUE
chr15	43428144	G	A	ENST00000382044	ENSG00000067369	TP53BP1	TRUE	TRUE
chr15	43428159	C	A	ENST00000382044	ENSG00000067369	TP53BP1	TRUE	TRUE
chr15	43428162	C	A	ENST00000382044	ENSG00000067369	TP53BP1	TRUE	TRUE
chr15	43428165	C	A	ENST00000382044	ENSG00000067369	TP53BP1	TRUE	TRUE
chr15	43428168	C	A	ENST00000382044	ENSG00000067369	TP53BP1	TRUE	TRUE
chr15	43428169	C	A	ENST00000382044	ENSG00000067369	TP53BP1	TRUE	FALSE
chr15	43428169	C	G	ENST00000382044	ENSG00000067369	TP53BP1	TRUE	FALSE
chr15	43428169	C	T	ENST00000382044	ENSG00000067369	TP53BP1	TRUE	TRUE
chr15	43428170	T	A	ENST00000382044	ENSG00000067369	TP53BP1	TRUE	FALSE
chr15	43428170	T	C	ENST00000382044	ENSG00000067369	TP53BP1	TRUE	FALSE
chr15	43428170	T	G	ENST00000382044	ENSG00000067369	TP53BP1	TRUE	FALSE
chr15	43432192	A	C	ENST00000382044	ENSG00000067369	TP53BP1	TRUE	FALSE
chr15	43432192	A	G	ENST00000382044	ENSG00000067369	TP53BP1	TRUE	FALSE
chr15	43432192	A	T	ENST00000382044	ENSG00000067369	TP53BP1	TRUE	FALSE
chr15	43432193	C	A	ENST00000382044	ENSG00000067369	TP53BP1	TRUE	FALSE
chr15	43432193	C	G	ENST00000382044	ENSG00000067369	TP53BP1	TRUE	FALSE
chr15	43432193	C	T	ENST00000382044	ENSG00000067369	TP53BP1	TRUE	FALSE
chr15	43432196	G	A	ENST00000382044	ENSG00000067369	TP53BP1	TRUE	TRUE
chr15	43432207	G	T	ENST00000382044	ENSG00000067369	TP53BP1	TRUE	TRUE
chr15	43432211	C	A	ENST00000382044	ENSG00000067369	TP53BP1	TRUE	TRUE
chr15	43432241	T	A	ENST00000382044	ENSG00000067369	TP53BP1	TRUE	TRUE
chr15	43432244	C	A	ENST00000382044	ENSG00000067369	TP53BP1	TRUE	TRUE
chr15	43432259	C	A	ENST00000382044	ENSG00000067369	TP53BP1	TRUE	TRUE
chr15	43432265	G	A	ENST00000382044	ENSG00000067369	TP53BP1	TRUE	TRUE
chr15	43432280	G	A	ENST00000382044	ENSG00000067369	TP53BP1	TRUE	TRUE
chr15	43432283	T	A	ENST00000382044	ENSG00000067369	TP53BP1	TRUE	TRUE
chr15	43432286	C	A	ENST00000382044	ENSG00000067369	TP53BP1	TRUE	TRUE
chr15	43432295	G	A	ENST00000382044	ENSG00000067369	TP53BP1	TRUE	TRUE
chr15	43432316	G	A	ENST00000382044	ENSG00000067369	TP53BP1	TRUE	TRUE
chr15	43432319	C	A	ENST00000382044	ENSG00000067369	TP53BP1	TRUE	TRUE
chr15	43432320	A	T	ENST00000382044	ENSG00000067369	TP53BP1	TRUE	TRUE
chr15	43432331	T	A	ENST00000382044	ENSG00000067369	TP53BP1	TRUE	TRUE
chr15	43432340	G	A	ENST00000382044	ENSG00000067369	TP53BP1	TRUE	TRUE
chr15	43432351	G	C	ENST00000382044	ENSG00000067369	TP53BP1	TRUE	TRUE
chr15	43432351	G	T	ENST00000382044	ENSG00000067369	TP53BP1	TRUE	TRUE
chr15	43432361	C	A	ENST00000382044	ENSG00000067369	TP53BP1	TRUE	TRUE
chr15	43432372	A	T	ENST00000382044	ENSG00000067369	TP53BP1	TRUE	TRUE
chr15	43432377	A	T	ENST00000382044	ENSG00000067369	TP53BP1	TRUE	TRUE
chr15	43432382	C	A	ENST00000382044	ENSG00000067369	TP53BP1	TRUE	TRUE
chr15	43432391	G	A	ENST00000382044	ENSG00000067369	TP53BP1	TRUE	TRUE
chr15	43432397	C	A	ENST00000382044	ENSG00000067369	TP53BP1	TRUE	TRUE
chr15	43432409	G	A	ENST00000382044	ENSG00000067369	TP53BP1	TRUE	TRUE
chr15	43432421	C	A	ENST00000382044	ENSG00000067369	TP53BP1	TRUE	TRUE
chr15	43432426	A	T	ENST00000382044	ENSG00000067369	TP53BP1	TRUE	TRUE
chr15	43432433	T	A	ENST00000382044	ENSG00000067369	TP53BP1	TRUE	TRUE
chr15	43432445	C	A	ENST00000382044	ENSG00000067369	TP53BP1	TRUE	TRUE
chr15	43432448	T	A	ENST00000382044	ENSG00000067369	TP53BP1	TRUE	TRUE
chr15	43432463	C	A	ENST00000382044	ENSG00000067369	TP53BP1	TRUE	TRUE
chr15	43432466	C	A	ENST00000382044	ENSG00000067369	TP53BP1	TRUE	TRUE
chr15	43432469	T	A	ENST00000382044	ENSG00000067369	TP53BP1	TRUE	TRUE
chr15	43432472	G	A	ENST00000382044	ENSG00000067369	TP53BP1	TRUE	TRUE
chr15	43432478	C	A	ENST00000382044	ENSG00000067369	TP53BP1	TRUE	TRUE
chr15	43432502	C	A	ENST00000382044	ENSG00000067369	TP53BP1	TRUE	TRUE
chr15	43432505	C	A	ENST00000382044	ENSG00000067369	TP53BP1	TRUE	TRUE
chr15	43432508	G	A	ENST00000382044	ENSG00000067369	TP53BP1	TRUE	TRUE
chr15	43432526	G	A	ENST00000382044	ENSG00000067369	TP53BP1	TRUE	TRUE
chr15	43432538	T	A	ENST00000382044	ENSG00000067369	TP53BP1	TRUE	TRUE
chr15	43432541	G	A	ENST00000382044	ENSG00000067369	TP53BP1	TRUE	TRUE
chr15	43432565	T	A	ENST00000382044	ENSG00000067369	TP53BP1	TRUE	TRUE
chr15	43432583	T	A	ENST00000382044	ENSG00000067369	TP53BP1	TRUE	TRUE
chr15	43432592	G	A	ENST00000382044	ENSG00000067369	TP53BP1	TRUE	TRUE
chr15	43432595	G	A	ENST00000382044	ENSG00000067369	TP53BP1	TRUE	TRUE
chr15	43432601	G	A	ENST00000382044	ENSG00000067369	TP53BP1	TRUE	TRUE
chr15	43432622	C	A	ENST00000382044	ENSG00000067369	TP53BP1	TRUE	TRUE
chr15	43432624	A	T	ENST00000382044	ENSG00000067369	TP53BP1	TRUE	TRUE
chr15	43432628	T	A	ENST00000382044	ENSG00000067369	TP53BP1
chr15	43432631	C	A	ENST00000382044	ENSG00000067369	TP53BP1	TRUE	TRUE
chr15	43432634	T	A	ENST00000382044	ENSG00000067369	TP53BP1	TRUE	TRUE
chr15	43432637	C	A	ENST00000382044	ENSG00000067369	TP53BP1	TRUE	TRUE
chr15	43432640	C	A	ENST00000382044	ENSG00000067369	TP53BP1	TRUE	TRUE
chr15	43432643	C	A	ENST00000382044	ENSG00000067369	TP53BP1	TRUE	TRUE
chr15	43432646	C	A	ENST00000382044	ENSG00000067369	TP53BP1	TRUE	TRUE
chr15	43432649	G	A	ENST00000382044	ENSG00000067369	TP53BP1	TRUE	TRUE
chr15	43432669	A	T	ENST00000382044	ENSG00000067369	TP53BP1	TRUE	TRUE
chr15	43432678	C	A	ENST00000382044	ENSG00000067369	TP53BP1	TRUE	FALSE
chr15	43432678	C	G	ENST00000382044	ENSG00000067369	TP53BP1	TRUE	FALSE
chr15	43432678	C	T	ENST00000382044	ENSG00000067369	TP53BP1	TRUE	FALSE
chr15	43432679	T	A	ENST00000382044	ENSG00000067369	TP53BP1	TRUE	FALSE
chr15	43432679	T	C	ENST00000382044	ENSG00000067369	TP53BP1	TRUE	FALSE
chr15	43432679	T	G	ENST00000382044	ENSG00000067369	TP53BP1	TRUE	FALSE
chr15	43438322	A	C	ENST00000382044	ENSG00000067369	TP53BP1	TRUE	FALSE
chr15	43438322	A	G	ENST00000382044	ENSG00000067369	TP53BP1	FALSE	FALSE
chr15	43438322	A	T	ENST00000382044	ENSG00000067369	TP53BP1	TRUE	FALSE
chr15	43438323	C	A	ENST00000382044	ENSG00000067369	TP53BP1	TRUE	FALSE
chr15	43438323	C	G	ENST00000382044	ENSG00000067369	TP53BP1	TRUE	FALSE
chr15	43438323	C	T	ENST00000382044	ENSG00000067369	TP53BP1	TRUE	FALSE
chr15	43438349	C	A	ENST00000382044	ENSG00000067369	TP53BP1	TRUE	TRUE
chr15	43438355	G	A	ENST00000382044	ENSG00000067369	TP53BP1	TRUE	TRUE
chr15	43438361	C	A	ENST00000382044	ENSG00000067369	TP53BP1	TRUE	TRUE
chr15	43438367	C	A	ENST00000382044	ENSG00000067369	TP53BP1	TRUE	TRUE
chr15	43438370	G	A	ENST00000382044	ENSG00000067369	TP53BP1	TRUE	TRUE
chr15	43438379	C	A	ENST00000382044	ENSG00000067369	TP53BP1	TRUE	TRUE
chr15	43438380	A	T	ENST00000382044	ENSG00000067369	TP53BP1	TRUE	TRUE
chr15	43438386	A	T	ENST00000382044	ENSG00000067369	TP53BP1	TRUE	TRUE
chr15	43438393	A	T	ENST00000382044	ENSG00000067369	TP53BP1	TRUE	TRUE
chr15	43438409	T	A	ENST00000382044	ENSG00000067369	TP53BP1	TRUE	TRUE
chr15	43438412	G	A	ENST00000382044	ENSG00000067369	TP53BP1	TRUE	TRUE
chr15	43438417	C	A	ENST00000382044	ENSG00000067369	TP53BP1	TRUE	FALSE
chr15	43438417	C	G	ENST00000382044	ENSG00000067369	TP53BP1	TRUE	FALSE
chr15	43438417	C	T	ENST00000382044	ENSG00000067369	TP53BP1	TRUE	FALSE
chr15	43438418	T	A	ENST00000382044	ENSG00000067369	TP53BP1	TRUE	FALSE
chr15	43438418	T	C	ENST00000382044	ENSG00000067369	TP53BP1	TRUE	FALSE
chr15	43438418	T	G	ENST00000382044	ENSG00000067369	TP53BP1	TRUE	FALSE
chr15	43441524	A	C	ENST00000382044	ENSG00000067369	TP53BP1	TRUE	FALSE
chr15	43441524	A	G	ENST00000382044	ENSG00000067369	TP53BP1	TRUE	FALSE
chr15	43441524	A	T	ENST00000382044	ENSG00000067369	TP53BP1	TRUE	FALSE
chr15	43441525	C	A	ENST00000382044	ENSG00000067369	TP53BP1	TRUE	FALSE
chr15	43441525	C	G	ENST00000382044	ENSG00000067369	TP53BP1	TRUE	FALSE
chr15	43441525	C	T	ENST00000382044	ENSG00000067369	TP53BP1	TRUE	FALSE
chr15	43441539	C	A	ENST00000382044	ENSG00000067369	TP53BP1	TRUE	TRUE
chr15	43441557	C	A	ENST00000382044	ENSG00000067369	TP53BP1	TRUE	TRUE
chr15	43441563	T	A	ENST00000382044	ENSG00000067369	TP53BP1	TRUE	TRUE
chr15	43441566	T	A	ENST00000382044	ENSG00000067369	TP53BP1	TRUE	TRUE
chr15	43441569	C	A	ENST00000382044	ENSG00000067369	TP53BP1	TRUE	TRUE
chr15	43441584	C	A	ENST00000382044	ENSG00000067369	TP53BP1	TRUE	FALSE
chr15	43441584	C	G	ENST00000382044	ENSG00000067369	TP53BP1	TRUE	FALSE
chr15	43441584	C	T	ENST00000382044	ENSG00000067369	TP53BP1	TRUE	FALSE
chr15	43441585	T	A	ENST00000382044	ENSG00000067369	TP53BP1	TRUE	FALSE
chr15	43441585	T	C	ENST00000382044	ENSG00000067369	TP53BP1	TRUE	FALSE
chr15	43441585	T	G	ENST00000382044	ENSG00000067369	TP53BP1	TRUE	FALSE
chr15	43446385	A	C	ENST00000382044	ENSG00000067369	TP53BP1	TRUE	FALSE
chr15	43446385	A	G	ENST00000382044	ENSG00000067369	TP53BP1	TRUE	FALSE
chr15	43446385	A	T	ENST00000382044	ENSG00000067369	TP53BP1	TRUE	FALSE
chr15	43446386	C	A	ENST00000382044	ENSG00000067369	TP53BP1	TRUE	FALSE
chr15	43446386	C	G	ENST00000382044	ENSG00000067369	TP53BP1	TRUE	FALSE
chr15	43446386	C	T	ENST00000382044	ENSG00000067369	TP53BP1	TRUE	FALSE
chr15	43446387	T	A	ENST00000382044	ENSG00000067369	TP53BP1	TRUE	TRUE
chr15	43446390	C	A	ENST00000382044	ENSG00000067369	TP53BP1	TRUE	TRUE
chr15	43446402	G	A	ENST00000382044	ENSG00000067369	TP53BP1	TRUE	TRUE
chr15	43446404	A	T	ENST00000382044	ENSG00000067369	TP53BP1	TRUE	TRUE
chr15	43446411	C	A	ENST00000382044	ENSG00000067369	TP53BP1	TRUE	TRUE
chr15	43446414	C	A	ENST00000382044	ENSG00000067369	TP53BP1	TRUE	TRUE
chr15	43446423	C	A	ENST00000382044	ENSG00000067369	TP53BP1	TRUE	TRUE
chr15	43446429	C	A	ENST00000382044	ENSG00000067369	TP53BP1	TRUE	TRUE
chr15	43446444	T	A	ENST00000382044	ENSG00000067369	TP53BP1	TRUE	TRUE
chr15	43446450	T	A	ENST00000382044	ENSG00000067369	TP53BP1	TRUE	TRUE
chr15	43446454	A	T	ENST00000382044	ENSG00000067369	TP53BP1	TRUE	TRUE
chr15	43446458	A	C	ENST00000382044	ENSG00000067369	TP53BP1	TRUE	TRUE
chr15	43446458	A	T	ENST00000382044	ENSG00000067369	TP53BP1	TRUE	TRUE
chr15	43446462	T	A	ENST00000382044	ENSG00000067369	TP53BP1	TRUE	TRUE
chr15	43446498	T	A	ENST00000382044	ENSG00000067369	TP53BP1	TRUE	TRUE
chr15	43446501	C	A	ENST00000382044	ENSG00000067369	TP53BP1	TRUE	TRUE
chr15	43446528	C	A	ENST00000382044	ENSG00000067369	TP53BP1	TRUE	TRUE
chr15	43446540	C	A	ENST00000382044	ENSG00000067369	TP53BP1	TRUE	TRUE
chr15	43446573	C	A	ENST00000382044	ENSG00000067369	TP53BP1	TRUE	TRUE
chr15	43446577	A	C	ENST00000382044	ENSG00000067369	TP53BP1	TRUE	TRUE
chr15	43446577	A	T	ENST00000382044	ENSG00000067369	TP53BP1	TRUE	TRUE
chr15	43446591	C	A	ENST00000382044	ENSG00000067369	TP53BP1	TRUE	FALSE
chr15	43446591	C	G	ENST00000382044	ENSG00000067369	TP53BP1	TRUE	FALSE
chr15	43446591	C	T	ENST00000382044	ENSG00000067369	TP53BP1	TRUE	FALSE
chr15	43446592	T	A	ENST00000382044	ENSG00000067369	TP53BP1	TRUE	FALSE
chr15	43446592	T	C	ENST00000382044	ENSG00000067369	TP53BP1	TRUE	FALSE
chr15	43446592	T	G	ENST00000382044	ENSG00000067369	TP53BP1	TRUE	FALSE
chr15	43447364	A	C	ENST00000382044	ENSG00000067369	TP53BP1	TRUE	FALSE
chr15	43447364	A	G	ENST00000382044	ENSG00000067369	TP53BP1	TRUE	FALSE
chr15	43447364	A	T	ENST00000382044	ENSG00000067369	TP53BP1	TRUE	FALSE
chr15	43447365	C	A	ENST00000382044	ENSG00000067369	TP53BP1	TRUE	FALSE
chr15	43447365	C	G	ENST00000382044	ENSG00000067369	TP53BP1	TRUE	FALSE
chr15	43447365	C	T	ENST00000382044	ENSG00000067369	TP53BP1	TRUE	FALSE
chr15	43447384	T	A	ENST00000382044	ENSG00000067369	TP53BP1	TRUE	TRUE
chr15	43447387	T	A	ENST00000382044	ENSG00000067369	TP53BP1	TRUE	TRUE
chr15	43447393	C	A	ENST00000382044	ENSG00000067369	TP53BP1	TRUE	TRUE
chr15	43447395	A	T	ENST00000382044	ENSG00000067369	TP53BP1	TRUE	TRUE
chr15	43447399	T	A	ENST00000382044	ENSG00000067369	TP53BP1	TRUE	TRUE
chr15	43447434	A	T	ENST00000382044	ENSG00000067369	TP53BP1
chr15	43447456	C	A	ENST00000382044	ENSG00000067369	TP53BP1
chr15	43447459	T	A	ENST00000382044	ENSG00000067369	TP53BP1
chr15	43447464	A	T	ENST00000382044	ENSG00000067369	TP53BP1
chr15	43447486	C	A	ENST00000382044	ENSG00000067369	TP53BP1	TRUE	FALSE
chr15	43447486	C	G	ENST00000382044	ENSG00000067369	TP53BP1	TRUE	FALSE
chr15	43447486	C	T	ENST00000382044	ENSG00000067369	TP53BP1	TRUE	FALSE
chr15	43447487	T	A	ENST00000382044	ENSG00000067369	TP53BP1	TRUE	FALSE
chr15	43447487	T	C	ENST00000382044	ENSG00000067369	TP53BP1	TRUE	FALSE
chr15	43447487	T	G	ENST00000382044	ENSG00000067369	TP53BP1	TRUE	FALSE
chr15	43455890	A	C	ENST00000382044	ENSG00000067369	TP53BP1	TRUE	FALSE
chr15	43455890	A	G	ENST00000382044	ENSG00000067369	TP53BP1	TRUE	FALSE
chr15	43455890	A	T	ENST00000382044	ENSG00000067369	TP53BP1	TRUE	FALSE
chr15	43455891	C	A	ENST00000382044	ENSG00000067369	TP53BP1	TRUE	FALSE
chr15	43455891	C	G	ENST00000382044	ENSG00000067369	TP53BP1	TRUE	FALSE
chr15	43455891	C	T	ENST00000382044	ENSG00000067369	TP53BP1	TRUE	FALSE
chr15	43455892	C	A	ENST00000382044	ENSG00000067369	TP53BP1	TRUE	TRUE
chr15	43455904	C	A	ENST00000382044	ENSG00000067369	TP53BP1	TRUE	TRUE
chr15	43455905	A	T	ENST00000382044	ENSG00000067369	TP53BP1	TRUE	TRUE
chr15	43455916	G	A	ENST00000382044	ENSG00000067369	TP53BP1	TRUE	TRUE
chr15	43455918	G	C	ENST00000382044	ENSG00000067369	TP53BP1	TRUE	TRUE
chr15	43455918	G	T	ENST00000382044	ENSG00000067369	TP53BP1	TRUE	TRUE
chr15	43455937	T	A	ENST00000382044	ENSG00000067369	TP53BP1	TRUE	TRUE
chr15	43455946	T	A	ENST00000382044	ENSG00000067369	TP53BP1	TRUE	TRUE
chr15	43455949	G	A	ENST00000382044	ENSG00000067369	TP53BP1	TRUE	TRUE
chr15	43455955	C	A	ENST00000382044	ENSG00000067369	TP53BP1	TRUE	TRUE
chr15	43455963	G	C	ENST00000382044	ENSG00000067369	TP53BP1	TRUE	TRUE
chr15	43455963	G	T	ENST00000382044	ENSG00000067369	TP53BP1	TRUE	TRUE
chr15	43455973	G	A	ENST00000382044	ENSG00000067369	TP53BP1	TRUE	TRUE
chr15	43455976	T	A	ENST00000382044	ENSG00000067369	TP53BP1	TRUE	TRUE
chr15	43455991	T	A	ENST00000382044	ENSG00000067369	TP53BP1	TRUE	TRUE
chr15	43455993	G	C	ENST00000382044	ENSG00000067369	TP53BP1	TRUE	TRUE
chr15	43455993	G	T	ENST00000382044	ENSG00000067369	TP53BP1	TRUE	TRUE
chr15	43456000	C	A	ENST00000382044	ENSG00000067369	TP53BP1	TRUE	TRUE
chr15	43456005	A	C	ENST00000382044	ENSG00000067369	TP53BP1	TRUE	TRUE
chr15	43456005	A	T	ENST00000382044	ENSG00000067369	TP53BP1	TRUE	TRUE
chr15	43456008	G	C	ENST00000382044	ENSG00000067369	TP53BP1	TRUE	TRUE
chr15	43456008	G	T	ENST00000382044	ENSG00000067369	TP53BP1	TRUE	TRUE
chr15	43456021	T	A	ENST00000382044	ENSG00000067369	TP53BP1	TRUE	TRUE
chr15	43456024	C	A	ENST00000382044	ENSG00000067369	TP53BP1	TRUE	TRUE
chr15	43456027	G	A	ENST00000382044	ENSG00000067369	TP53BP1	TRUE	TRUE
chr15	43456033	G	A	ENST00000382044	ENSG00000067369	TP53BP1	TRUE	TRUE
chr15	43456039	G	A	ENST00000382044	ENSG00000067369	TP53BP1	TRUE	TRUE
chr15	43456042	G	A	ENST00000382044	ENSG00000067369	TP53BP1	TRUE	TRUE
chr15	43456044	A	T	ENST00000382044	ENSG00000067369	TP53BP1	TRUE	TRUE
chr15	43456048	C	A	ENST00000382044	ENSG00000067369	TP53BP1	TRUE	TRUE
chr15	43456051	G	A	ENST00000382044	ENSG00000067369	TP53BP1	TRUE	TRUE
chr15	43456060	T	A	ENST00000382044	ENSG00000067369	TP53BP1	TRUE	TRUE
chr15	43456062	A	C	ENST00000382044	ENSG00000067369	TP53BP1	TRUE	TRUE
chr15	43456062	A	T	ENST00000382044	ENSG00000067369	TP53BP1	TRUE	TRUE
chr15	43456078	T	A	ENST00000382044	ENSG00000067369	TP53BP1	TRUE	TRUE
chr15	43456083	A	C	ENST00000382044	ENSG00000067369	TP53BP1	TRUE	TRUE
chr15	43456083	A	T	ENST00000382044	ENSG00000067369	TP53BP1	TRUE	TRUE
chr15	43456089	A	C	ENST00000382044	ENSG00000067369	TP53BP1	TRUE	TRUE
chr15	43456089	A	T	ENST00000382044	ENSG00000067369	TP53BP1	TRUE	TRUE
chr15	43456099	G	A	ENST00000382044	ENSG00000067369	TP53BP1	TRUE	TRUE
chr15	43456101	G	C	ENST00000382044	ENSG00000067369	TP53BP1	TRUE	TRUE
chr15	43456101	G	T	ENST00000382044	ENSG00000067369	TP53BP1	TRUE	TRUE
chr15	43456111	G	A	ENST00000382044	ENSG00000067369	TP53BP1	TRUE	TRUE
chr15	43456114	C	A	ENST00000382044	ENSG00000067369	TP53BP1	TRUE	TRUE
chr15	43456123	C	A	ENST00000382044	ENSG00000067369	TP53BP1	TRUE	TRUE
chr15	43456129	C	A	ENST00000382044	ENSG00000067369	TP53BP1	TRUE	TRUE
chr15	43456140	G	C	ENST00000382044	ENSG00000067369	TP53BP1	TRUE	TRUE
chr15	43456140	G	T	ENST00000382044	ENSG00000067369	TP53BP1	TRUE	TRUE
chr15	43456144	T	A	ENST00000382044	ENSG00000067369	TP53BP1	TRUE	TRUE
chr15	43456153	C	A	ENST00000382044	ENSG00000067369	TP53BP1	TRUE	TRUE
chr15	43456156	C	A	ENST00000382044	ENSG00000067369	TP53BP1	TRUE	TRUE
chr15	43456157	A	C	ENST00000382044	ENSG00000067369	TP53BP1	TRUE	TRUE
chr15	43456157	A	T	ENST00000382044	ENSG00000067369	TP53BP1	TRUE	TRUE
chr15	43456162	C	A	ENST00000382044	ENSG00000067369	TP53BP1	TRUE	TRUE
chr15	43456171	T	A	ENST00000382044	ENSG00000067369	TP53BP1	TRUE	TRUE
chr15	43456174	C	A	ENST00000382044	ENSG00000067369	TP53BP1	TRUE	TRUE
chr15	43456177	C	A	ENST00000382044	ENSG00000067369	TP53BP1	TRUE	TRUE
chr15	43456180	T	A	ENST00000382044	ENSG00000067369	TP53BP1	TRUE	TRUE
chr15	43456188	A	C	ENST00000382044	ENSG00000067369	TP53BP1	TRUE	TRUE
chr15	43456188	A	T	ENST00000382044	ENSG00000067369	TP53BP1	TRUE	TRUE
chr15	43456192	T	A	ENST00000382044	ENSG00000067369	TP53BP1	TRUE	TRUE
chr15	43456198	C	A	ENST00000382044	ENSG00000067369	TP53BP1	TRUE	TRUE
chr15	43456202	A	T	ENST00000382044	ENSG00000067369	TP53BP1	TRUE	TRUE
chr15	43456210	C	A	ENST00000382044	ENSG00000067369	TP53BP1	TRUE	TRUE
chr15	43456216	C	A	ENST00000382044	ENSG00000067369	TP53BP1	TRUE	TRUE
chr15	43456231	C	A	ENST00000382044	ENSG00000067369	TP53BP1	TRUE	TRUE
chr15	43456232	C	T	ENST00000382044	ENSG00000067369	TP53BP1	TRUE	TRUE
chr15	43456233	C	T	ENST00000382044	ENSG00000067369	TP53BP1	TRUE	TRUE
chr15	43456236	G	C	ENST00000382044	ENSG00000067369	TP53BP1	TRUE	TRUE
chr15	43456236	G	T	ENST00000382044	ENSG00000067369	TP53BP1	TRUE	TRUE
chr15	43456240	G	A	ENST00000382044	ENSG00000067369	TP53BP1	TRUE	TRUE
chr15	43456248	G	C	ENST00000382044	ENSG00000067369	TP53BP1	TRUE	TRUE
chr15	43456248	G	T	ENST00000382044	ENSG00000067369	TP53BP1	TRUE	TRUE
chr15	43456250	G	T	ENST00000382044	ENSG00000067369	TP53BP1	TRUE	TRUE
chr15	43456255	T	A	ENST00000382044	ENSG00000067369	TP53BP1	TRUE	TRUE
chr15	43456258	C	A	ENST00000382044	ENSG00000067369	TP53BP1	TRUE	TRUE
chr15	43456264	C	A	ENST00000382044	ENSG00000067369	TP53BP1	TRUE	TRUE
chr15	43456267	C	A	ENST00000382044	ENSG00000067369	TP53BP1	TRUE	TRUE
chr15	43456269	A	T	ENST00000382044	ENSG00000067369	TP53BP1	TRUE	TRUE
chr15	43456276	C	A	ENST00000382044	ENSG00000067369	TP53BP1	TRUE	TRUE
chr15	43456277	A	T	ENST00000382044	ENSG00000067369	TP53BP1	TRUE	TRUE
chr15	43456294	T	A	ENST00000382044	ENSG00000067369	TP53BP1	TRUE	TRUE
chr15	43456306	C	A	ENST00000382044	ENSG00000067369	TP53BP1	TRUE	TRUE
chr15	43456309	T	A	ENST00000382044	ENSG00000067369	TP53BP1	TRUE	TRUE
chr15	43456339	C	A	ENST00000382044	ENSG00000067369	TP53BP1	TRUE	TRUE
chr15	43456341	G	C	ENST00000382044	ENSG00000067369	TP53BP1	TRUE	TRUE
chr15	43456341	G	T	ENST00000382044	ENSG00000067369	TP53BP1	TRUE	TRUE
chr15	43456351	C	A	ENST00000382044	ENSG00000067369	TP53BP1	TRUE	TRUE
chr15	43456354	C	A	ENST00000382044	ENSG00000067369	TP53BP1	TRUE	TRUE
chr15	43456355	C	T	ENST00000382044	ENSG00000067369	TP53BP1	TRUE	TRUE
chr15	43456356	C	T	ENST00000382044	ENSG00000067369	TP53BP1	TRUE	TRUE
chr15	43456363	C	A	ENST00000382044	ENSG00000067369	TP53BP1	TRUE	TRUE
chr15	43456366	G	A	ENST00000382044	ENSG00000067369	TP53BP1	TRUE	TRUE
chr15	43456369	C	A	ENST00000382044	ENSG00000067369	TP53BP1	TRUE	TRUE
chr15	43456372	T	A	ENST00000382044	ENSG00000067369	TP53BP1	TRUE	TRUE
chr15	43456378	C	A	ENST00000382044	ENSG00000067369	TP53BP1	TRUE	TRUE
chr15	43456380	A	T	ENST00000382044	ENSG00000067369	TP53BP1	TRUE	TRUE
chr15	43456384	C	A	ENST00000382044	ENSG00000067369	TP53BP1	TRUE	TRUE
chr15	43456387	G	A	ENST00000382044	ENSG00000067369	TP53BP1	TRUE	TRUE
chr15	43456401	A	T	ENST00000382044	ENSG00000067369	TP53BP1	TRUE	TRUE
chr15	43456405	T	A	ENST00000382044	ENSG00000067369	TP53BP1	TRUE	TRUE
chr15	43456408	G	A	ENST00000382044	ENSG00000067369	TP53BP1	TRUE	TRUE
chr15	43456438	C	A	ENST00000382044	ENSG00000067369	TP53BP1	TRUE	TRUE
chr15	43456444	C	A	ENST00000382044	ENSG00000067369	TP53BP1	TRUE	TRUE
chr15	43456453	C	A	ENST00000382044	ENSG00000067369	TP53BP1	TRUE	TRUE
chr15	43456455	G	C	ENST00000382044	ENSG00000067369	TP53BP1	TRUE	TRUE
chr15	43456455	G	T	ENST00000382044	ENSG00000067369	TP53BP1	TRUE	TRUE
chr15	43456457	G	T	ENST00000382044	ENSG00000067369	TP53BP1	TRUE	TRUE
chr15	43456462	C	A	ENST00000382044	ENSG00000067369	TP53BP1	TRUE	TRUE
chr15	43456465	T	A	ENST00000382044	ENSG00000067369	TP53BP1
chr15	43456468	T	A	ENST00000382044	ENSG00000067369	TP53BP1	TRUE	TRUE
chr15	43456477	C	A	ENST00000382044	ENSG00000067369	TP53BP1	TRUE	TRUE
chr15	43456480	T	A	ENST00000382044	ENSG00000067369	TP53BP1	TRUE	TRUE
chr15	43456483	G	A	ENST00000382044	ENSG00000067369	TP53BP1	TRUE	TRUE
chr15	43456487	A	T	ENST00000382044	ENSG00000067369	TP53BP1	TRUE	TRUE
chr15	43456491	A	T	ENST00000382044	ENSG00000067369	TP53BP1	TRUE	TRUE
chr15	43456498	G	A	ENST00000382044	ENSG00000067369	TP53BP1	TRUE	TRUE
chr15	43456504	G	A	ENST00000382044	ENSG00000067369	TP53BP1	TRUE	TRUE
chr15	43456510	C	A	ENST00000382044	ENSG00000067369	TP53BP1	TRUE	TRUE
chr15	43456527	A	T	ENST00000382044	ENSG00000067369	TP53BP1	TRUE	TRUE
chr15	43456540	C	A	ENST00000382044	ENSG00000067369	TP53BP1	TRUE	TRUE
chr15	43456549	C	A	ENST00000382044	ENSG00000067369	TP53BP1	TRUE	TRUE
chr15	43456552	C	A	ENST00000382044	ENSG00000067369	TP53BP1	TRUE	TRUE
chr15	43456555	T	A	ENST00000382044	ENSG00000067369	TP53BP1	TRUE	TRUE
chr15	43456561	C	A	ENST00000382044	ENSG00000067369	TP53BP1	TRUE	TRUE
chr15	43456564	C	A	ENST00000382044	ENSG00000067369	TP53BP1	TRUE	TRUE
chr15	43456567	C	A	ENST00000382044	ENSG00000067369	TP53BP1	TRUE	TRUE
chr15	43456570	G	A	ENST00000382044	ENSG00000067369	TP53BP1	TRUE	TRUE
chr15	43456576	C	A	ENST00000382044	ENSG00000067369	TP53BP1	TRUE	TRUE
chr15	43456577	A	T	ENST00000382044	ENSG00000067369	TP53BP1	TRUE	TRUE
chr15	43456588	C	A	ENST00000382044	ENSG00000067369	TP53BP1	TRUE	TRUE
chr15	43456597	C	A	ENST00000382044	ENSG00000067369	TP53BP1	TRUE	TRUE
chr15	43456600	C	A	ENST00000382044	ENSG00000067369	TP53BP1	TRUE	TRUE
chr15	43456606	C	A	ENST00000382044	ENSG00000067369	TP53BP1	TRUE	TRUE
chr15	43456614	G	C	ENST00000382044	ENSG00000067369	TP53BP1	TRUE	TRUE
chr15	43456614	G	T	ENST00000382044	ENSG00000067369	TP53BP1	TRUE	TRUE
chr15	43456624	C	A	ENST00000382044	ENSG00000067369	TP53BP1	TRUE	TRUE
chr15	43456627	C	A	ENST00000382044	ENSG00000067369	TP53BP1	TRUE	TRUE
chr15	43456639	C	A	ENST00000382044	ENSG00000067369	TP53BP1	TRUE	TRUE
chr15	43456642	T	A	ENST00000382044	ENSG00000067369	TP53BP1	TRUE	TRUE
chr15	43456648	C	A	ENST00000382044	ENSG00000067369	TP53BP1	TRUE	TRUE
chr15	43456657	C	A	ENST00000382044	ENSG00000067369	TP53BP1	TRUE	TRUE
chr15	43456660	C	A	ENST00000382044	ENSG00000067369	TP53BP1	TRUE	TRUE
chr15	43456663	G	A	ENST00000382044	ENSG00000067369	TP53BP1	TRUE	TRUE
chr15	43456668	A	C	ENST00000382044	ENSG00000067369	TP53BP1	TRUE	TRUE
chr15	43456668	A	T	ENST00000382044	ENSG00000067369	TP53BP1	TRUE	TRUE
chr15	43456687	C	A	ENST00000382044	ENSG00000067369	TP53BP1	TRUE	TRUE
chr15	43456693	G	A	ENST00000382044	ENSG00000067369	TP53BP1	TRUE	TRUE
chr15	43456704	G	C	ENST00000382044	ENSG00000067369	TP53BP1	TRUE	TRUE
chr15	43456704	G	T	ENST00000382044	ENSG00000067369	TP53BP1	TRUE	TRUE
chr15	43456717	G	A	ENST00000382044	ENSG00000067369	TP53BP1	TRUE	TRUE
chr15	43456725	G	T	ENST00000382044	ENSG00000067369	TP53BP1	TRUE	TRUE
chr15	43456730	A	T	ENST00000382044	ENSG00000067369	TP53BP1	TRUE	TRUE
chr15	43456745	A	T	ENST00000382044	ENSG00000067369	TP53BP1	TRUE	TRUE
chr15	43456756	C	A	ENST00000382044	ENSG00000067369	TP53BP1	TRUE	TRUE
chr15	43456768	C	A	ENST00000382044	ENSG00000067369	TP53BP1	TRUE	TRUE
chr15	43456771	C	A	ENST00000382044	ENSG00000067369	TP53BP1	TRUE	TRUE
chr15	43456774	T	A	ENST00000382044	ENSG00000067369	TP53BP1	TRUE	TRUE
chr15	43456780	T	A	ENST00000382044	ENSG00000067369	TP53BP1	TRUE	TRUE
chr15	43456781	G	T	ENST00000382044	ENSG00000067369	TP53BP1	TRUE	TRUE
chr15	43456794	A	C	ENST00000382044	ENSG00000067369	TP53BP1	TRUE	TRUE
chr15	43456794	A	T	ENST00000382044	ENSG00000067369	TP53BP1	TRUE	TRUE
chr15	43456831	C	A	ENST00000382044	ENSG00000067369	TP53BP1	TRUE	TRUE
chr15	43456834	T	A	ENST00000382044	ENSG00000067369	TP53BP1	TRUE	TRUE
chr15	43456840	T	A	ENST00000382044	ENSG00000067369	TP53BP1	TRUE	TRUE
chr15	43456852	G	A	ENST00000382044	ENSG00000067369	TP53BP1	TRUE	TRUE
chr15	43456861	G	A	ENST00000382044	ENSG00000067369	TP53BP1	TRUE	TRUE
chr15	43456867	C	A	ENST00000382044	ENSG00000067369	TP53BP1	TRUE	TRUE
chr15	43456876	G	A	ENST00000382044	ENSG00000067369	TP53BP1	TRUE	TRUE
chr15	43456906	C	A	ENST00000382044	ENSG00000067369	TP53BP1	TRUE	TRUE
chr15	43456921	T	A	ENST00000382044	ENSG00000067369	TP53BP1	TRUE	TRUE
chr15	43456948	C	A	ENST00000382044	ENSG00000067369	TP53BP1	TRUE	TRUE
chr15	43456957	C	A	ENST00000382044	ENSG00000067369	TP53BP1	TRUE	TRUE
chr15	43456963	G	A	ENST00000382044	ENSG00000067369	TP53BP1	TRUE	TRUE
chr15	43456972	C	A	ENST00000382044	ENSG00000067369	TP53BP1	TRUE	TRUE
chr15	43456975	C	A	ENST00000382044	ENSG00000067369	TP53BP1	TRUE	TRUE
chr15	43456981	C	A	ENST00000382044	ENSG00000067369	TP53BP1	TRUE	TRUE
chr15	43456990	T	A	ENST00000382044	ENSG00000067369	TP53BP1	TRUE	TRUE
chr15	43457001	A	T	ENST00000382044	ENSG00000067369	TP53BP1	TRUE	TRUE
chr15	43457008	C	A	ENST00000382044	ENSG00000067369	TP53BP1	TRUE	TRUE
chr15	43457014	T	A	ENST00000382044	ENSG00000067369	TP53BP1	TRUE	TRUE
chr15	43457023	G	A	ENST00000382044	ENSG00000067369	TP53BP1	TRUE	TRUE
chr15	43457027	A	C	ENST00000382044	ENSG00000067369	TP53BP1	TRUE	TRUE
chr15	43457027	A	T	ENST00000382044	ENSG00000067369	TP53BP1	TRUE	TRUE
chr15	43457032	C	A	ENST00000382044	ENSG00000067369	TP53BP1	TRUE	TRUE
chr15	43457049	A	T	ENST00000382044	ENSG00000067369	TP53BP1	TRUE	TRUE
chr15	43457053	T	A	ENST00000382044	ENSG00000067369	TP53BP1	TRUE	TRUE
chr15	43457054	G	T	ENST00000382044	ENSG00000067369	TP53BP1	TRUE	TRUE
chr15	43457070	A	T	ENST00000382044	ENSG00000067369	TP53BP1	TRUE	TRUE
chr15	43457089	C	A	ENST00000382044	ENSG00000067369	TP53BP1	TRUE	TRUE
chr15	43457101	T	A	ENST00000382044	ENSG00000067369	TP53BP1	TRUE	TRUE
chr15	43457107	C	A	ENST00000382044	ENSG00000067369	TP53BP1	TRUE	TRUE
chr15	43457113	C	A	ENST00000382044	ENSG00000067369	TP53BP1	TRUE	TRUE
chr15	43457115	G	C	ENST00000382044	ENSG00000067369	TP53BP1	TRUE	TRUE
chr15	43457115	G	T	ENST00000382044	ENSG00000067369	TP53BP1	TRUE	TRUE
chr15	43457122	T	A	ENST00000382044	ENSG00000067369	TP53BP1	TRUE	TRUE
chr15	43457126	A	T	ENST00000382044	ENSG00000067369	TP53BP1	TRUE	TRUE
chr15	43457131	C	A	ENST00000382044	ENSG00000067369	TP53BP1	TRUE	TRUE
chr15	43457139	A	T	ENST00000382044	ENSG00000067369	TP53BP1	TRUE	TRUE
chr15	43457145	G	C	ENST00000382044	ENSG00000067369	TP53BP1	TRUE	TRUE
chr15	43457145	G	T	ENST00000382044	ENSG00000067369	TP53BP1	TRUE	TRUE
chr15	43457161	C	A	ENST00000382044	ENSG00000067369	TP53BP1	TRUE	TRUE
chr15	43457167	T	A	ENST00000382044	ENSG00000067369	TP53BP1	TRUE	TRUE
chr15	43457170	T	A	ENST00000382044	ENSG00000067369	TP53BP1	TRUE	TRUE
chr15	43457181	G	C	ENST00000382044	ENSG00000067369	TP53BP1	TRUE	TRUE
chr15	43457181	G	T	ENST00000382044	ENSG00000067369	TP53BP1	TRUE	TRUE
chr15	43457185	G	A	ENST00000382044	ENSG00000067369	TP53BP1	TRUE	TRUE
chr15	43457188	C	A	ENST00000382044	ENSG00000067369	TP53BP1	TRUE	TRUE
chr15	43457191	C	A	ENST00000382044	ENSG00000067369	TP53BP1	TRUE	TRUE
chr15	43457219	C	A	ENST00000382044	ENSG00000067369	TP53BP1	TRUE	TRUE
chr15	43457219	C	G	ENST00000382044	ENSG00000067369	TP53BP1	TRUE	TRUE
chr15	43457219	C	T	ENST00000382044	ENSG00000067369	TP53BP1	TRUE	TRUE
chr15	43457220	T	A	ENST00000382044	ENSG00000067369	TP53BP1	TRUE	TRUE
chr15	43457220	T	C	ENST00000382044	ENSG00000067369	TP53BP1	TRUE	TRUE
chr15	43457220	T	G	ENST00000382044	ENSG00000067369	TP53BP1	TRUE	TRUE
chr15	43469856	A	C	ENST00000382044	ENSG00000067369	TP53BP1	TRUE	FALSE
chr15	43469856	A	G	ENST00000382044	ENSG00000067369	TP53BP1	TRUE	FALSE
chr15	43469856	A	T	ENST00000382044	ENSG00000067369	TP53BP1	TRUE	FALSE
chr15	43469857	C	A	ENST00000382044	ENSG00000067369	TP53BP1	TRUE	FALSE
chr15	43469857	C	G	ENST00000382044	ENSG00000067369	TP53BP1	TRUE	FALSE
chr15	43469857	C	T	ENST00000382044	ENSG00000067369	TP53BP1	TRUE	FALSE
chr15	43469869	G	A	ENST00000382044	ENSG00000067369	TP53BP1	TRUE	TRUE
chr15	43469875	G	A	ENST00000382044	ENSG00000067369	TP53BP1	TRUE	TRUE
chr15	43469892	G	C	ENST00000382044	ENSG00000067369	TP53BP1	TRUE	TRUE
chr15	43469892	G	T	ENST00000382044	ENSG00000067369	TP53BP1	TRUE	TRUE
chr15	43469920	G	A	ENST00000382044	ENSG00000067369	TP53BP1	TRUE	TRUE
chr15	43469934	G	C	ENST00000382044	ENSG00000067369	TP53BP1	TRUE	TRUE
chr15	43469934	G	T	ENST00000382044	ENSG00000067369	TP53BP1	TRUE	TRUE
chr15	43469941	G	A	ENST00000382044	ENSG00000067369	TP53BP1	TRUE	TRUE
chr15	43469946	G	C	ENST00000382044	ENSG00000067369	TP53BP1	TRUE	TRUE
chr15	43469946	G	T	ENST00000382044	ENSG00000067369	TP53BP1	TRUE	TRUE
chr15	43469959	C	A	ENST00000382044	ENSG00000067369	TP53BP1	TRUE	TRUE
chr15	43469980	C	A	ENST00000382044	ENSG00000067369	TP53BP1	TRUE	TRUE
chr15	43469982	A	C	ENST00000382044	ENSG00000067369	TP53BP1	TRUE	TRUE
chr15	43469982	A	T	ENST00000382044	ENSG00000067369	TP53BP1	TRUE	TRUE
chr15	43469986	C	A	ENST00000382044	ENSG00000067369	TP53BP1	TRUE	TRUE
chr15	43469995	C	A	ENST00000382044	ENSG00000067369	TP53BP1	TRUE	TRUE
chr15	43470004	G	A	ENST00000382044	ENSG00000067369	TP53BP1	TRUE	TRUE
chr15	43470010	T	A	ENST00000382044	ENSG00000067369	TP53BP1	TRUE	TRUE
chr15	43470013	T	A	ENST00000382044	ENSG00000067369	TP53BP1	TRUE	TRUE
chr15	43470016	G	A	ENST00000382044	ENSG00000067369	TP53BP1	TRUE	TRUE
chr15	43470025	C	A	ENST00000382044	ENSG00000067369	TP53BP1	TRUE	TRUE
chr15	43470028	C	A	ENST00000382044	ENSG00000067369	TP53BP1	TRUE	TRUE
chr15	43470031	C	A	ENST00000382044	ENSG00000067369	TP53BP1	TRUE	TRUE
chr15	43470034	C	A	ENST00000382044	ENSG00000067369	TP53BP1	TRUE	TRUE
chr15	43470037	C	A	ENST00000382044	ENSG00000067369	TP53BP1	TRUE	TRUE
chr15	43470042	A	C	ENST00000382044	ENSG00000067369	TP53BP1	TRUE	TRUE
chr15	43470042	A	T	ENST00000382044	ENSG00000067369	TP53BP1	TRUE	TRUE
chr15	43470048	G	C	ENST00000382044	ENSG00000067369	TP53BP1	TRUE	TRUE
chr15	43470048	G	T	ENST00000382044	ENSG00000067369	TP53BP1	TRUE	TRUE
chr15	43470064	T	A	ENST00000382044	ENSG00000067369	TP53BP1	TRUE	TRUE
chr15	43470067	C	A	ENST00000382044	ENSG00000067369	TP53BP1	TRUE	TRUE
chr15	43470067	C	G	ENST00000382044	ENSG00000067369	TP53BP1	TRUE	TRUE
chr15	43470067	C	T	ENST00000382044	ENSG00000067369	TP53BP1	TRUE	TRUE
chr15	43470068	T	A	ENST00000382044	ENSG00000067369	TP53BP1	TRUE	TRUE
chr15	43470068	T	C	ENST00000382044	ENSG00000067369	TP53BP1	TRUE	TRUE
chr15	43470068	T	G	ENST00000382044	ENSG00000067369	TP53BP1	TRUE	TRUE
chr15	43474671	A	C	ENST00000382044	ENSG00000067369	TP53BP1	TRUE	FALSE
chr15	43474671	A	G	ENST00000382044	ENSG00000067369	TP53BP1	TRUE	FALSE
chr15	43474671	A	T	ENST00000382044	ENSG00000067369	TP53BP1	TRUE	FALSE
chr15	43474672	C	A	ENST00000382044	ENSG00000067369	TP53BP1	TRUE	FALSE
chr15	43474672	C	G	ENST00000382044	ENSG00000067369	TP53BP1	TRUE	FALSE
chr15	43474672	C	T	ENST00000382044	ENSG00000067369	TP53BP1	TRUE	FALSE
chr15	43474676	G	A	ENST00000382044	ENSG00000067369	TP53BP1	TRUE	TRUE
chr15	43474679	T	A	ENST00000382044	ENSG00000067369	TP53BP1	TRUE	TRUE
chr15	43474685	C	A	ENST00000382044	ENSG00000067369	TP53BP1	TRUE	TRUE
chr15	43474688	G	A	ENST00000382044	ENSG00000067369	TP53BP1	TRUE	TRUE
chr15	43474691	C	A	ENST00000382044	ENSG00000067369	TP53BP1	TRUE	TRUE
chr15	43474727	G	A	ENST00000382044	ENSG00000067369	TP53BP1	TRUE	TRUE
chr15	43474759	G	C	ENST00000382044	ENSG00000067369	TP53BP1	TRUE	TRUE
chr15	43474759	G	T	ENST00000382044	ENSG00000067369	TP53BP1	TRUE	TRUE
chr15	43474768	C	A	ENST00000382044	ENSG00000067369	TP53BP1	TRUE	FALSE
chr15	43474768	C	G	ENST00000382044	ENSG00000067369	TP53BP1	TRUE	FALSE
chr15	43474768	C	T	ENST00000382044	ENSG00000067369	TP53BP1	TRUE	FALSE
chr15	43474769	T	A	ENST00000382044	ENSG00000067369	TP53BP1	TRUE	FALSE
chr15	43474769	T	C	ENST00000382044	ENSG00000067369	TP53BP1	TRUE	FALSE
chr15	43474769	T	G	ENST00000382044	ENSG00000067369	TP53BP1	TRUE	FALSE
chr15	43475563	A	C	ENST00000382044	ENSG00000067369	TP53BP1	TRUE	FALSE
chr15	43475563	A	G	ENST00000382044	ENSG00000067369	TP53BP1	TRUE	FALSE
chr15	43475563	A	T	ENST00000382044	ENSG00000067369	TP53BP1	TRUE	FALSE
chr15	43475564	C	A	ENST00000382044	ENSG00000067369	TP53BP1	TRUE	FALSE
chr15	43475564	C	G	ENST00000382044	ENSG00000067369	TP53BP1	TRUE	FALSE
chr15	43475564	C	T	ENST00000382044	ENSG00000067369	TP53BP1	TRUE	FALSE
chr15	43475581	G	A	ENST00000382044	ENSG00000067369	TP53BP1	TRUE	TRUE
chr15	43475596	G	A	ENST00000382044	ENSG00000067369	TP53BP1	TRUE	TRUE
chr15	43475608	G	A	ENST00000382044	ENSG00000067369	TP53BP1	TRUE	TRUE
chr15	43475643	A	T	ENST00000382044	ENSG00000067369	TP53BP1	TRUE	TRUE
chr15	43475648	A	T	ENST00000382044	ENSG00000067369	TP53BP1	TRUE	TRUE
chr15	43475659	C	A	ENST00000382044	ENSG00000067369	TP53BP1	TRUE	TRUE
chr15	43475662	C	A	ENST00000382044	ENSG00000067369	TP53BP1	TRUE	TRUE
chr15	43475667	G	C	ENST00000382044	ENSG00000067369	TP53BP1	TRUE	TRUE
chr15	43475667	G	T	ENST00000382044	ENSG00000067369	TP53BP1	TRUE	TRUE
chr15	43475678	G	T	ENST00000382044	ENSG00000067369	TP53BP1	TRUE	TRUE
chr15	43475695	C	A	ENST00000382044	ENSG00000067369	TP53BP1	TRUE	FALSE
chr15	43475695	C	G	ENST00000382044	ENSG00000067369	TP53BP1	TRUE	FALSE
chr15	43475695	C	T	ENST00000382044	ENSG00000067369	TP53BP1	TRUE	FALSE
chr15	43475696	T	A	ENST00000382044	ENSG00000067369	TP53BP1	TRUE	FALSE
chr15	43475696	T	C	ENST00000382044	ENSG00000067369	TP53BP1	TRUE	FALSE
chr15	43475696	T	G	ENST00000382044	ENSG00000067369	TP53BP1	TRUE	FALSE
chr15	43477591	A	C	ENST00000382044	ENSG00000067369	TP53BP1	TRUE	FALSE
chr15	43477591	A	G	ENST00000382044	ENSG00000067369	TP53BP1	TRUE	FALSE
chr15	43477591	A	T	ENST00000382044	ENSG00000067369	TP53BP1	TRUE	FALSE
chr15	43477592	C	A	ENST00000382044	ENSG00000067369	TP53BP1	TRUE	TRUE
chr15	43477592	C	G	ENST00000382044	ENSG00000067369	TP53BP1	TRUE	FALSE
chr15	43477592	C	T	ENST00000382044	ENSG00000067369	TP53BP1	TRUE	FALSE
chr15	43477599	T	A	ENST00000382044	ENSG00000067369	TP53BP1	TRUE	TRUE
chr15	43477608	G	A	ENST00000382044	ENSG00000067369	TP53BP1	TRUE	TRUE
chr15	43477616	A	T	ENST00000382044	ENSG00000067369	TP53BP1	TRUE	TRUE
chr15	43477623	C	A	ENST00000382044	ENSG00000067369	TP53BP1	TRUE	TRUE
chr15	43477626	G	A	ENST00000382044	ENSG00000067369	TP53BP1	TRUE	TRUE
chr15	43477631	G	C	ENST00000382044	ENSG00000067369	TP53BP1	TRUE	TRUE
chr15	43477631	G	T	ENST00000382044	ENSG00000067369	TP53BP1	TRUE	TRUE
chr15	43477634	A	T	ENST00000382044	ENSG00000067369	TP53BP1	TRUE	TRUE
chr15	43477641	C	A	ENST00000382044	ENSG00000067369	TP53BP1	TRUE	TRUE
chr15	43477647	C	A	ENST00000382044	ENSG00000067369	TP53BP1	TRUE	TRUE
chr15	43477652	G	C	ENST00000382044	ENSG00000067369	TP53BP1	TRUE	TRUE
chr15	43477652	G	T	ENST00000382044	ENSG00000067369	TP53BP1	TRUE	TRUE
chr15	43477656	T	A	ENST00000382044	ENSG00000067369	TP53BP1	TRUE	TRUE
chr15	43477659	G	A	ENST00000382044	ENSG00000067369	TP53BP1	TRUE	TRUE
chr15	43477665	G	A	ENST00000382044	ENSG00000067369	TP53BP1	TRUE	TRUE
chr15	43477671	C	A	ENST00000382044	ENSG00000067369	TP53BP1	TRUE	TRUE
chr15	43477677	C	A	ENST00000382044	ENSG00000067369	TP53BP1	TRUE	TRUE
chr15	43477686	C	A	ENST00000382044	ENSG00000067369	TP53BP1	TRUE	TRUE
chr15	43477689	G	A	ENST00000382044	ENSG00000067369	TP53BP1	TRUE	TRUE
chr15	43477697	A	T	ENST00000382044	ENSG00000067369	TP53BP1	TRUE	TRUE
chr15	43477701	G	A	ENST00000382044	ENSG00000067369	TP53BP1	TRUE	TRUE
chr15	43477704	C	A	ENST00000382044	ENSG00000067369	TP53BP1	TRUE	TRUE
chr15	43477707	T	A	ENST00000382044	ENSG00000067369	TP53BP1	TRUE	TRUE
chr15	43477713	C	A	ENST00000382044	ENSG00000067369	TP53BP1	TRUE	TRUE
chr15	43477734	T	A	ENST00000382044	ENSG00000067369	TP53BP1	TRUE	TRUE
chr15	43477755	C	A	ENST00000382044	ENSG00000067369	TP53BP1	TRUE	TRUE
chr15	43477757	G	C	ENST00000382044	ENSG00000067369	TP53BP1	TRUE	TRUE
chr15	43477757	G	T	ENST00000382044	ENSG00000067369	TP53BP1	TRUE	TRUE
chr15	43477760	C	A	ENST00000382044	ENSG00000067369	TP53BP1	TRUE	FALSE
chr15	43477760	C	G	ENST00000382044	ENSG00000067369	TP53BP1	TRUE	FALSE
chr15	43477760	C	T	ENST00000382044	ENSG00000067369	TP53BP1	TRUE	FALSE
chr15	43477761	T	A	ENST00000382044	ENSG00000067369	TP53BP1	TRUE	FALSE
chr15	43477761	T	C	ENST00000382044	ENSG00000067369	TP53BP1	TRUE	FALSE
chr15	43477761	T	G	ENST00000382044	ENSG00000067369	TP53BP1	TRUE	FALSE
chr15	43479395	A	C	ENST00000382044	ENSG00000067369	TP53BP1	TRUE	TRUE
chr15	43479395	A	G	ENST00000382044	ENSG00000067369	TP53BP1	FALSE	FALSE
chr15	43479395	A	T	ENST00000382044	ENSG00000067369	TP53BP1	TRUE	TRUE
chr15	43479396	C	A	ENST00000382044	ENSG00000067369	TP53BP1	TRUE	TRUE
chr15	43479396	C	G	ENST00000382044	ENSG00000067369	TP53BP1	TRUE	TRUE
chr15	43479396	C	T	ENST00000382044	ENSG00000067369	TP53BP1	TRUE	TRUE
chr15	43479416	G	A	ENST00000382044	ENSG00000067369	TP53BP1	TRUE	TRUE
chr15	43479419	C	A	ENST00000382044	ENSG00000067369	TP53BP1	TRUE	TRUE
chr15	43479422	T	A	ENST00000382044	ENSG00000067369	TP53BP1
chr15	43479440	T	A	ENST00000382044	ENSG00000067369	TP53BP1	TRUE	TRUE
chr15	43479449	G	A	ENST00000382044	ENSG00000067369	TP53BP1	TRUE	TRUE
chr15	43479470	T	A	ENST00000382044	ENSG00000067369	TP53BP1	TRUE	TRUE
chr15	43479479	G	A	ENST00000382044	ENSG00000067369	TP53BP1	TRUE	TRUE
chr15	43479482	C	A	ENST00000382044	ENSG00000067369	TP53BP1	TRUE	TRUE
chr15	43479500	C	A	ENST00000382044	ENSG00000067369	TP53BP1	TRUE	TRUE
chr15	43479509	G	A	ENST00000382044	ENSG00000067369	TP53BP1	TRUE	TRUE
chr15	43479512	C	A	ENST00000382044	ENSG00000067369	TP53BP1	TRUE	TRUE
chr15	43479515	C	A	ENST00000382044	ENSG00000067369	TP53BP1	TRUE	TRUE
chr15	43479521	T	A	ENST00000382044	ENSG00000067369	TP53BP1	TRUE	TRUE
chr15	43479527	C	A	ENST00000382044	ENSG00000067369	TP53BP1	TRUE	TRUE
chr15	43479527	C	G	ENST00000382044	ENSG00000067369	TP53BP1	TRUE	FALSE
chr15	43479527	C	T	ENST00000382044	ENSG00000067369	TP53BP1	TRUE	TRUE
chr15	43479528	T	A	ENST00000382044	ENSG00000067369	TP53BP1	TRUE	TRUE
chr15	43479528	T	C	ENST00000382044	ENSG00000067369	TP53BP1	TRUE	FALSE
chr15	43479528	T	G	ENST00000382044	ENSG00000067369	TP53BP1	TRUE	TRUE
chr15	43479857	A	C	ENST00000382044	ENSG00000067369	TP53BP1	TRUE	FALSE
chr15	43479857	A	G	ENST00000382044	ENSG00000067369	TP53BP1	TRUE	FALSE
chr15	43479857	A	T	ENST00000382044	ENSG00000067369	TP53BP1	TRUE	FALSE
chr15	43479858	C	A	ENST00000382044	ENSG00000067369	TP53BP1	TRUE	FALSE
chr15	43479858	C	G	ENST00000382044	ENSG00000067369	TP53BP1	TRUE	FALSE
chr15	43479858	C	T	ENST00000382044	ENSG00000067369	TP53BP1	TRUE	FALSE
chr15	43479890	A	C	ENST00000382044	ENSG00000067369	TP53BP1	TRUE	TRUE
chr15	43479890	A	T	ENST00000382044	ENSG00000067369	TP53BP1	TRUE	TRUE
chr15	43479912	G	C	ENST00000382044	ENSG00000067369	TP53BP1	TRUE	TRUE
chr15	43479912	G	T	ENST00000382044	ENSG00000067369	TP53BP1	TRUE	TRUE
chr15	43479916	G	A	ENST00000382044	ENSG00000067369	TP53BP1	TRUE	TRUE
chr15	43479922	G	A	ENST00000382044	ENSG00000067369	TP53BP1	TRUE	TRUE
chr15	43479925	C	A	ENST00000382044	ENSG00000067369	TP53BP1	TRUE	TRUE
chr15	43479928	T	A	ENST00000382044	ENSG00000067369	TP53BP1	TRUE	TRUE
chr15	43479937	C	A	ENST00000382044	ENSG00000067369	TP53BP1	TRUE	TRUE
chr15	43479938	A	C	ENST00000382044	ENSG00000067369	TP53BP1	TRUE	TRUE
chr15	43479938	A	T	ENST00000382044	ENSG00000067369	TP53BP1	TRUE	TRUE
chr15	43479955	C	A	ENST00000382044	ENSG00000067369	TP53BP1	TRUE	TRUE
chr15	43479958	C	A	ENST00000382044	ENSG00000067369	TP53BP1	TRUE	TRUE
chr15	43479967	G	A	ENST00000382044	ENSG00000067369	TP53BP1	TRUE	TRUE
chr15	43479973	G	A	ENST00000382044	ENSG00000067369	TP53BP1	TRUE	TRUE
chr15	43479982	C	A	ENST00000382044	ENSG00000067369	TP53BP1	TRUE	TRUE
chr15	43479999	A	T	ENST00000382044	ENSG00000067369	TP53BP1	TRUE	TRUE
chr15	43480003	G	A	ENST00000382044	ENSG00000067369	TP53BP1	TRUE	TRUE
chr15	43480005	G	C	ENST00000382044	ENSG00000067369	TP53BP1	TRUE	TRUE
chr15	43480005	G	T	ENST00000382044	ENSG00000067369	TP53BP1	TRUE	TRUE
chr15	43480008	G	C	ENST00000382044	ENSG00000067369	TP53BP1	TRUE	TRUE
chr15	43480008	G	T	ENST00000382044	ENSG00000067369	TP53BP1	TRUE	TRUE
chr15	43480018	C	A	ENST00000382044	ENSG00000067369	TP53BP1	TRUE	FALSE
chr15	43480018	C	G	ENST00000382044	ENSG00000067369	TP53BP1	TRUE	FALSE
chr15	43480018	C	T	ENST00000382044	ENSG00000067369	TP53BP1	TRUE	FALSE
chr15	43480019	T	A	ENST00000382044	ENSG00000067369	TP53BP1	TRUE	FALSE
chr15	43480019	T	C	ENST00000382044	ENSG00000067369	TP53BP1	TRUE	FALSE
chr15	43480019	T	G	ENST00000382044	ENSG00000067369	TP53BP1	TRUE	FALSE
chr15	43480893	A	C	ENST00000382044	ENSG00000067369	TP53BP1	TRUE	FALSE
chr15	43480893	A	G	ENST00000382044	ENSG00000067369	TP53BP1	TRUE	FALSE
chr15	43480893	A	T	ENST00000382044	ENSG00000067369	TP53BP1	TRUE	FALSE
chr15	43480894	C	A	ENST00000382044	ENSG00000067369	TP53BP1	TRUE	FALSE
chr15	43480894	C	G	ENST00000382044	ENSG00000067369	TP53BP1	TRUE	FALSE
chr15	43480894	C	T	ENST00000382044	ENSG00000067369	TP53BP1	TRUE	FALSE
chr15	43480898	C	A	ENST00000382044	ENSG00000067369	TP53BP1	TRUE	TRUE
chr15	43480927	G	C	ENST00000382044	ENSG00000067369	TP53BP1	TRUE	TRUE
chr15	43480927	G	T	ENST00000382044	ENSG00000067369	TP53BP1	TRUE	TRUE
chr15	43480937	C	A	ENST00000382044	ENSG00000067369	TP53BP1	TRUE	TRUE
chr15	43480940	C	A	ENST00000382044	ENSG00000067369	TP53BP1	TRUE	TRUE
chr15	43480943	T	A	ENST00000382044	ENSG00000067369	TP53BP1	TRUE	TRUE
chr15	43480946	C	A	ENST00000382044	ENSG00000067369	TP53BP1	TRUE	TRUE
chr15	43480949	T	A	ENST00000382044	ENSG00000067369	TP53BP1	TRUE	TRUE
chr15	43480952	C	A	ENST00000382044	ENSG00000067369	TP53BP1	TRUE	TRUE
chr15	43480955	T	A	ENST00000382044	ENSG00000067369	TP53BP1	TRUE	TRUE
chr15	43480958	G	A	ENST00000382044	ENSG00000067369	TP53BP1	TRUE	TRUE
chr15	43480961	C	A	ENST00000382044	ENSG00000067369	TP53BP1	TRUE	TRUE
chr15	43480963	A	T	ENST00000382044	ENSG00000067369	TP53BP1	TRUE	TRUE
chr15	43480967	C	A	ENST00000382044	ENSG00000067369	TP53BP1	TRUE	TRUE
chr15	43480970	C	A	ENST00000382044	ENSG00000067369	TP53BP1	TRUE	TRUE
chr15	43480973	C	A	ENST00000382044	ENSG00000067369	TP53BP1	TRUE	TRUE
chr15	43480976	T	A	ENST00000382044	ENSG00000067369	TP53BP1	TRUE	TRUE
chr15	43480979	C	A	ENST00000382044	ENSG00000067369	TP53BP1	TRUE	TRUE
chr15	43480982	C	A	ENST00000382044	ENSG00000067369	TP53BP1	TRUE	TRUE
chr15	43480985	C	A	ENST00000382044	ENSG00000067369	TP53BP1	TRUE	TRUE
chr15	43481003	C	A	ENST00000382044	ENSG00000067369	TP53BP1	TRUE	TRUE
chr15	43481008	G	C	ENST00000382044	ENSG00000067369	TP53BP1	TRUE	TRUE
chr15	43481008	G	T	ENST00000382044	ENSG00000067369	TP53BP1	TRUE	TRUE
chr15	43481015	C	A	ENST00000382044	ENSG00000067369	TP53BP1	TRUE	TRUE
chr15	43481023	C	A	ENST00000382044	ENSG00000067369	TP53BP1	TRUE	FALSE
chr15	43481023	C	G	ENST00000382044	ENSG00000067369	TP53BP1	TRUE	FALSE
chr15	43481023	C	T	ENST00000382044	ENSG00000067369	TP53BP1	TRUE	FALSE
chr15	43481024	T	A	ENST00000382044	ENSG00000067369	TP53BP1	TRUE	FALSE
chr15	43481024	T	C	ENST00000382044	ENSG00000067369	TP53BP1	TRUE	FALSE
chr15	43481024	T	G	ENST00000382044	ENSG00000067369	TP53BP1	TRUE	FALSE
chr15	43491667	A	C	ENST00000382044	ENSG00000067369	TP53BP1	TRUE	TRUE
chr15	43491667	A	G	ENST00000382044	ENSG00000067369	TP53BP1	TRUE	FALSE
chr15	43491667	A	T	ENST00000382044	ENSG00000067369	TP53BP1	TRUE	TRUE
chr15	43491668	C	A	ENST00000382044	ENSG00000067369	TP53BP1	TRUE	TRUE
chr15	43491668	C	G	ENST00000382044	ENSG00000067369	TP53BP1	TRUE	TRUE
chr15	43491668	C	T	ENST00000382044	ENSG00000067369	TP53BP1	TRUE	TRUE
chr15	43491688	G	A	ENST00000382044	ENSG00000067369	TP53BP1	TRUE	TRUE
chr15	43491693	A	C	ENST00000382044	ENSG00000067369	TP53BP1	TRUE	TRUE
chr15	43491693	A	T	ENST00000382044	ENSG00000067369	TP53BP1	TRUE	TRUE
chr15	43491697	G	A	ENST00000382044	ENSG00000067369	TP53BP1	TRUE	TRUE
chr15	43491700	C	A	ENST00000382044	ENSG00000067369	TP53BP1	TRUE	TRUE
chr15	43491709	G	A	ENST00000382044	ENSG00000067369	TP53BP1	TRUE	TRUE
chr15	43491722	A	T	ENST00000382044	ENSG00000067369	TP53BP1	TRUE	TRUE
chr15	43491732	A	T	ENST00000382044	ENSG00000067369	TP53BP1	TRUE	TRUE
chr15	43491754	C	A	ENST00000382044	ENSG00000067369	TP53BP1	TRUE	FALSE
chr15	43491754	C	G	ENST00000382044	ENSG00000067369	TP53BP1	TRUE	FALSE
chr15	43491754	C	T	ENST00000382044	ENSG00000067369	TP53BP1	TRUE	FALSE
chr15	43491755	T	A	ENST00000382044	ENSG00000067369	TP53BP1	TRUE	FALSE
chr15	43491755	T	C	ENST00000382044	ENSG00000067369	TP53BP1	TRUE	FALSE
chr15	43491755	T	G	ENST00000382044	ENSG00000067369	TP53BP1	TRUE	FALSE
chr15	43492000	A	C	ENST00000382044	ENSG00000067369	TP53BP1	TRUE	TRUE
chr15	43492000	A	G	ENST00000382044	ENSG00000067369	TP53BP1	TRUE	FALSE
chr15	43492000	A	T	ENST00000382044	ENSG00000067369	TP53BP1	TRUE	TRUE
chr15	43492001	C	A	ENST00000382044	ENSG00000067369	TP53BP1	TRUE	TRUE
chr15	43492001	C	G	ENST00000382044	ENSG00000067369	TP53BP1	TRUE	FALSE
chr15	43492001	C	T	ENST00000382044	ENSG00000067369	TP53BP1	TRUE	TRUE
chr15	43492011	T	A	ENST00000382044	ENSG00000067369	TP53BP1	TRUE	TRUE
chr15	43492017	C	A	ENST00000382044	ENSG00000067369	TP53BP1	TRUE	TRUE
chr15	43492020	T	A	ENST00000382044	ENSG00000067369	TP53BP1	TRUE	TRUE
chr15	43492022	A	T	ENST00000382044	ENSG00000067369	TP53BP1	TRUE	TRUE
chr15	43492029	C	A	ENST00000382044	ENSG00000067369	TP53BP1	TRUE	TRUE
chr15	43492053	C	A	ENST00000382044	ENSG00000067369	TP53BP1	TRUE	TRUE
chr15	43492056	G	A	ENST00000382044	ENSG00000067369	TP53BP1	TRUE	TRUE
chr15	43492059	C	A	ENST00000382044	ENSG00000067369	TP53BP1	TRUE	TRUE
chr15	43492062	C	A	ENST00000382044	ENSG00000067369	TP53BP1	TRUE	TRUE
chr15	43492065	C	A	ENST00000382044	ENSG00000067369	TP53BP1	TRUE	TRUE
chr15	43492074	G	A	ENST00000382044	ENSG00000067369	TP53BP1	TRUE	TRUE
chr15	43492077	C	A	ENST00000382044	ENSG00000067369	TP53BP1	TRUE	TRUE
chr15	43492096	C	A	ENST00000382044	ENSG00000067369	TP53BP1	TRUE	TRUE
chr15	43492096	C	G	ENST00000382044	ENSG00000067369	TP53BP1	TRUE	FALSE
chr15	43492096	C	T	ENST00000382044	ENSG00000067369	TP53BP1	TRUE	TRUE
chr15	43492097	T	A	ENST00000382044	ENSG00000067369	TP53BP1	TRUE	TRUE
chr15	43492097	T	C	ENST00000382044	ENSG00000067369	TP53BP1	TRUE	FALSE
chr15	43492097	T	G	ENST00000382044	ENSG00000067369	TP53BP1	TRUE	FALSE
chr15	43492282	A	C	ENST00000382044	ENSG00000067369	TP53BP1	TRUE	TRUE
chr15	43492282	A	G	ENST00000382044	ENSG00000067369	TP53BP1	TRUE	TRUE
chr15	43492282	A	T	ENST00000382044	ENSG00000067369	TP53BP1	TRUE	TRUE
chr15	43492283	C	A	ENST00000382044	ENSG00000067369	TP53BP1	TRUE	TRUE
chr15	43492283	C	G	ENST00000382044	ENSG00000067369	TP53BP1	TRUE	TRUE
chr15	43492283	C	T	ENST00000382044	ENSG00000067369	TP53BP1	TRUE	TRUE
chr15	43492285	A	T	ENST00000382044	ENSG00000067369	TP53BP1	TRUE	TRUE
chr15	43492298	C	A	ENST00000382044	ENSG00000067369	TP53BP1	TRUE	TRUE
chr15	43492301	T	A	ENST00000382044	ENSG00000067369	TP53BP1	TRUE	TRUE
chr15	43492310	G	A	ENST00000382044	ENSG00000067369	TP53BP1	TRUE	TRUE
chr15	43492328	G	A	ENST00000382044	ENSG00000067369	TP53BP1	TRUE	TRUE
chr15	43492364	C	A	ENST00000382044	ENSG00000067369	TP53BP1	TRUE	TRUE
chr15	43492373	G	A	ENST00000382044	ENSG00000067369	TP53BP1	TRUE	TRUE
chr15	43492379	C	A	ENST00000382044	ENSG00000067369	TP53BP1	TRUE	TRUE
chr15	43492385	G	A	ENST00000382044	ENSG00000067369	TP53BP1	TRUE	TRUE
chr15	43492394	C	A	ENST00000382044	ENSG00000067369	TP53BP1	TRUE	TRUE
chr15	43492404	G	T	ENST00000382044	ENSG00000067369	TP53BP1	TRUE	FALSE
chr15	43492418	G	A	ENST00000382044	ENSG00000067369	TP53BP1	TRUE	FALSE
chr15	43492421	G	A	ENST00000382044	ENSG00000067369	TP53BP1	TRUE	FALSE
chr15	43492432	G	C	ENST00000382044	ENSG00000067369	TP53BP1	FALSE	FALSE
chr15	43492432	G	T	ENST00000382044	ENSG00000067369	TP53BP1	FALSE	FALSE
chr15	43492438	A	T	ENST00000382044	ENSG00000067369	TP53BP1	FALSE	FALSE
chr15	43492442	G	A	ENST00000382044	ENSG00000067369	TP53BP1	FALSE	FALSE
chr15	43492448	C	A	ENST00000382044	ENSG00000067369	TP53BP1	FALSE	FALSE
chr15	43492463	G	A	ENST00000382044	ENSG00000067369	TP53BP1	FALSE	FALSE
chr15	43492466	C	A	ENST00000382044	ENSG00000067369	TP53BP1	FALSE	FALSE
chr15	43492469	C	A	ENST00000382044	ENSG00000067369	TP53BP1	TRUE	TRUE
chr15	43492469	C	G	ENST00000382044	ENSG00000067369	TP53BP1	TRUE	TRUE
chr15	43492469	C	T	ENST00000382044	ENSG00000067369	TP53BP1	TRUE	TRUE
chr15	43492470	T	A	ENST00000382044	ENSG00000067369	TP53BP1	TRUE	TRUE
chr15	43492470	T	C	ENST00000382044	ENSG00000067369	TP53BP1	TRUE	TRUE
chr15	43492470	T	G	ENST00000382044	ENSG00000067369	TP53BP1	TRUE	TRUE
chr15	43493035	A	C	ENST00000382044	ENSG00000067369	TP53BP1	TRUE	FALSE
chr15	43493035	A	G	ENST00000382044	ENSG00000067369	TP53BP1	TRUE	FALSE
chr15	43493035	A	T	ENST00000382044	ENSG00000067369	TP53BP1	TRUE	FALSE
chr15	43493036	C	A	ENST00000382044	ENSG00000067369	TP53BP1	TRUE	FALSE
chr15	43493036	C	G	ENST00000382044	ENSG00000067369	TP53BP1	TRUE	FALSE
chr15	43493036	C	T	ENST00000382044	ENSG00000067369	TP53BP1	TRUE	FALSE
chr15	43517701	G	A	ENST00000300231	ENSG00000166963	MAP1A	TRUE	FALSE
chr15	43517701	G	C	ENST00000300231	ENSG00000166963	MAP1A	TRUE	FALSE
chr15	43517701	G	T	ENST00000300231	ENSG00000166963	MAP1A	TRUE	FALSE
chr15	43517702	T	A	ENST00000300231	ENSG00000166963	MAP1A	TRUE	FALSE
chr15	43517702	T	C	ENST00000300231	ENSG00000166963	MAP1A	TRUE	FALSE
chr15	43517702	T	G	ENST00000300231	ENSG00000166963	MAP1A	TRUE	FALSE
chr15	43520639	A	C	ENST00000300231	ENSG00000166963	MAP1A	TRUE	FALSE
chr15	43520639	A	G	ENST00000300231	ENSG00000166963	MAP1A	TRUE	FALSE
chr15	43520639	A	T	ENST00000300231	ENSG00000166963	MAP1A	TRUE	FALSE
chr15	43520640	G	A	ENST00000300231	ENSG00000166963	MAP1A	TRUE	FALSE
chr15	43520640	G	C	ENST00000300231	ENSG00000166963	MAP1A	TRUE	FALSE
chr15	43520640	G	T	ENST00000300231	ENSG00000166963	MAP1A	TRUE	FALSE
chr15	43520724	G	A	ENST00000300231	ENSG00000166963	MAP1A	TRUE	FALSE
chr15	43520724	G	C	ENST00000300231	ENSG00000166963	MAP1A	TRUE	FALSE
chr15	43520724	G	T	ENST00000300231	ENSG00000166963	MAP1A	TRUE	FALSE
chr15	43520725	T	A	ENST00000300231	ENSG00000166963	MAP1A	TRUE	FALSE
chr15	43520725	T	C	ENST00000300231	ENSG00000166963	MAP1A	TRUE	FALSE
chr15	43520725	T	G	ENST00000300231	ENSG00000166963	MAP1A	TRUE	FALSE
chr15	43520970	A	C	ENST00000300231	ENSG00000166963	MAP1A	TRUE	FALSE
chr15	43520970	A	G	ENST00000300231	ENSG00000166963	MAP1A	TRUE	FALSE
chr15	43520970	A	T	ENST00000300231	ENSG00000166963	MAP1A	TRUE	FALSE
chr15	43520971	G	A	ENST00000300231	ENSG00000166963	MAP1A	TRUE	FALSE
chr15	43520971	G	C	ENST00000300231	ENSG00000166963	MAP1A	TRUE	FALSE
chr15	43520971	G	T	ENST00000300231	ENSG00000166963	MAP1A	TRUE	FALSE
chr15	43521113	G	A	ENST00000300231	ENSG00000166963	MAP1A	TRUE	FALSE
chr15	43521113	G	C	ENST00000300231	ENSG00000166963	MAP1A	TRUE	FALSE
chr15	43521113	G	T	ENST00000300231	ENSG00000166963	MAP1A	TRUE	FALSE
chr15	43521114	T	A	ENST00000300231	ENSG00000166963	MAP1A	TRUE	FALSE
chr15	43521114	T	C	ENST00000300231	ENSG00000166963	MAP1A	FALSE	FALSE
chr15	43521114	T	G	ENST00000300231	ENSG00000166963	MAP1A	TRUE	FALSE
chr15	43521322	A	C	ENST00000300231	ENSG00000166963	MAP1A	TRUE	FALSE
chr15	43521322	A	G	ENST00000300231	ENSG00000166963	MAP1A	TRUE	FALSE
chr15	43521322	A	T	ENST00000300231	ENSG00000166963	MAP1A	TRUE	FALSE
chr15	43521323	G	A	ENST00000300231	ENSG00000166963	MAP1A	TRUE	FALSE
chr15	43521323	G	C	ENST00000300231	ENSG00000166963	MAP1A	TRUE	FALSE
chr15	43521323	G	T	ENST00000300231	ENSG00000166963	MAP1A	TRUE	FALSE
chr15	43521489	G	T	ENST00000300231	ENSG00000166963	MAP1A	FALSE	FALSE
chr15	43521498	G	T	ENST00000300231	ENSG00000166963	MAP1A	FALSE	FALSE
chr15	43521503	T	A	ENST00000300231	ENSG00000166963	MAP1A	FALSE	FALSE
chr15	43521503	T	G	ENST00000300231	ENSG00000166963	MAP1A	FALSE	FALSE
chr15	43521510	G	T	ENST00000300231	ENSG00000166963	MAP1A	FALSE	FALSE
chr15	43521546	G	T	ENST00000300231	ENSG00000166963	MAP1A	TRUE	TRUE
chr15	43521559	C	A	ENST00000300231	ENSG00000166963	MAP1A	TRUE	TRUE
chr15	43521559	C	G	ENST00000300231	ENSG00000166963	MAP1A	TRUE	TRUE
chr15	43521573	A	T	ENST00000300231	ENSG00000166963	MAP1A	TRUE	TRUE
chr15	43521582	A	T	ENST00000300231	ENSG00000166963	MAP1A	TRUE	TRUE
chr15	43521590	T	A	ENST00000300231	ENSG00000166963	MAP1A	TRUE	TRUE
chr15	43521593	C	A	ENST00000300231	ENSG00000166963	MAP1A	TRUE	TRUE
chr15	43521596	C	A	ENST00000300231	ENSG00000166963	MAP1A	TRUE	TRUE
chr15	43521596	C	G	ENST00000300231	ENSG00000166963	MAP1A	TRUE	TRUE
chr15	43521678	A	T	ENST00000300231	ENSG00000166963	MAP1A	TRUE	TRUE
chr15	43521686	T	A	ENST00000300231	ENSG00000166963	MAP1A	TRUE	TRUE
chr15	43521691	G	A	ENST00000300231	ENSG00000166963	MAP1A	TRUE	TRUE
chr15	43521692	G	A	ENST00000300231	ENSG00000166963	MAP1A	TRUE	TRUE
chr15	43521693	A	T	ENST00000300231	ENSG00000166963	MAP1A	TRUE	TRUE
chr15	43521709	T	A	ENST00000300231	ENSG00000166963	MAP1A	TRUE	TRUE
chr15	43521724	C	A	ENST00000300231	ENSG00000166963	MAP1A	TRUE	TRUE
chr15	43521771	G	T	ENST00000300231	ENSG00000166963	MAP1A	TRUE	TRUE
chr15	43521780	C	T	ENST00000300231	ENSG00000166963	MAP1A	TRUE	TRUE
chr15	43521786	A	T	ENST00000300231	ENSG00000166963	MAP1A	TRUE	TRUE
chr15	43521795	G	T	ENST00000300231	ENSG00000166963	MAP1A	TRUE	TRUE
chr15	43521801	G	T	ENST00000300231	ENSG00000166963	MAP1A	TRUE	TRUE
chr15	43521804	G	T	ENST00000300231	ENSG00000166963	MAP1A	TRUE	TRUE
chr15	43521807	G	T	ENST00000300231	ENSG00000166963	MAP1A	TRUE	TRUE
chr15	43521810	C	T	ENST00000300231	ENSG00000166963	MAP1A	TRUE	TRUE
chr15	43521816	C	T	ENST00000300231	ENSG00000166963	MAP1A	TRUE	TRUE
chr15	43521833	C	A	ENST00000300231	ENSG00000166963	MAP1A	TRUE	TRUE
chr15	43521833	C	G	ENST00000300231	ENSG00000166963	MAP1A	TRUE	TRUE
chr15	43521841	G	A	ENST00000300231	ENSG00000166963	MAP1A	TRUE	TRUE
chr15	43521842	G	A	ENST00000300231	ENSG00000166963	MAP1A	TRUE	TRUE
chr15	43521846	A	T	ENST00000300231	ENSG00000166963	MAP1A	TRUE	TRUE
chr15	43521864	G	T	ENST00000300231	ENSG00000166963	MAP1A	TRUE	TRUE
chr15	43521870	G	T	ENST00000300231	ENSG00000166963	MAP1A	TRUE	TRUE
chr15	43521894	G	T	ENST00000300231	ENSG00000166963	MAP1A	TRUE	TRUE
chr15	43521897	A	T	ENST00000300231	ENSG00000166963	MAP1A	TRUE	TRUE
chr15	43521924	A	T	ENST00000300231	ENSG00000166963	MAP1A
chr15	43521930	A	T	ENST00000300231	ENSG00000166963	MAP1A
chr15	43521942	G	T	ENST00000300231	ENSG00000166963	MAP1A
chr15	43521945	G	T	ENST00000300231	ENSG00000166963	MAP1A
chr15	43521953	C	A	ENST00000300231	ENSG00000166963	MAP1A
chr15	43521963	C	T	ENST00000300231	ENSG00000166963	MAP1A
chr15	43521970	T	A	ENST00000300231	ENSG00000166963	MAP1A
chr15	43521970	T	G	ENST00000300231	ENSG00000166963	MAP1A
chr15	43521987	C	T	ENST00000300231	ENSG00000166963	MAP1A
chr15	43521993	G	T	ENST00000300231	ENSG00000166963	MAP1A
chr15	43522004	T	A	ENST00000300231	ENSG00000166963	MAP1A	TRUE	TRUE
chr15	43522004	T	G	ENST00000300231	ENSG00000166963	MAP1A	TRUE	TRUE
chr15	43522026	G	T	ENST00000300231	ENSG00000166963	MAP1A	TRUE	TRUE
chr15	43522047	A	T	ENST00000300231	ENSG00000166963	MAP1A	TRUE	TRUE
chr15	43522076	T	A	ENST00000300231	ENSG00000166963	MAP1A	TRUE	TRUE
chr15	43522076	T	G	ENST00000300231	ENSG00000166963	MAP1A	TRUE	TRUE
chr15	43522092	A	T	ENST00000300231	ENSG00000166963	MAP1A	TRUE	TRUE
chr15	43522101	A	T	ENST00000300231	ENSG00000166963	MAP1A	TRUE	TRUE
chr15	43522104	G	T	ENST00000300231	ENSG00000166963	MAP1A	TRUE	TRUE
chr15	43522110	C	T	ENST00000300231	ENSG00000166963	MAP1A	TRUE	TRUE
chr15	43522122	C	T	ENST00000300231	ENSG00000166963	MAP1A	TRUE	TRUE
chr15	43522125	A	T	ENST00000300231	ENSG00000166963	MAP1A	TRUE	TRUE
chr15	43522129	G	A	ENST00000300231	ENSG00000166963	MAP1A	TRUE	TRUE
chr15	43522130	G	A	ENST00000300231	ENSG00000166963	MAP1A	TRUE	TRUE
chr15	43522143	A	T	ENST00000300231	ENSG00000166963	MAP1A	TRUE	TRUE
chr15	43522149	A	T	ENST00000300231	ENSG00000166963	MAP1A	TRUE	TRUE
chr15	43522176	A	T	ENST00000300231	ENSG00000166963	MAP1A	TRUE	TRUE
chr15	43522179	G	T	ENST00000300231	ENSG00000166963	MAP1A	TRUE	TRUE
chr15	43522185	G	T	ENST00000300231	ENSG00000166963	MAP1A	TRUE	TRUE
chr15	43522202	C	A	ENST00000300231	ENSG00000166963	MAP1A	TRUE	TRUE
chr15	43522202	C	G	ENST00000300231	ENSG00000166963	MAP1A	TRUE	TRUE
chr15	43522231	G	A	ENST00000300231	ENSG00000166963	MAP1A	TRUE	TRUE
chr15	43522232	G	A	ENST00000300231	ENSG00000166963	MAP1A	TRUE	TRUE
chr15	43522251	G	T	ENST00000300231	ENSG00000166963	MAP1A	TRUE	TRUE
chr15	43522254	A	T	ENST00000300231	ENSG00000166963	MAP1A	TRUE	TRUE
chr15	43522278	G	T	ENST00000300231	ENSG00000166963	MAP1A	TRUE	TRUE
chr15	43522290	C	T	ENST00000300231	ENSG00000166963	MAP1A	TRUE	TRUE
chr15	43522296	A	T	ENST00000300231	ENSG00000166963	MAP1A	TRUE	TRUE
chr15	43522303	T	A	ENST00000300231	ENSG00000166963	MAP1A	TRUE	TRUE
chr15	43522305	G	T	ENST00000300231	ENSG00000166963	MAP1A	TRUE	TRUE
chr15	43522314	G	T	ENST00000300231	ENSG00000166963	MAP1A	TRUE	TRUE
chr15	43522317	A	T	ENST00000300231	ENSG00000166963	MAP1A	TRUE	TRUE
chr15	43522346	C	A	ENST00000300231	ENSG00000166963	MAP1A	TRUE	TRUE
chr15	43522346	C	G	ENST00000300231	ENSG00000166963	MAP1A	TRUE	TRUE
chr15	43522359	C	T	ENST00000300231	ENSG00000166963	MAP1A	TRUE	TRUE
chr15	43522362	A	T	ENST00000300231	ENSG00000166963	MAP1A	TRUE	TRUE
chr15	43522398	A	T	ENST00000300231	ENSG00000166963	MAP1A	TRUE	TRUE
chr15	43522407	A	T	ENST00000300231	ENSG00000166963	MAP1A	TRUE	TRUE
chr15	43522413	A	T	ENST00000300231	ENSG00000166963	MAP1A	TRUE	TRUE
chr15	43522416	C	T	ENST00000300231	ENSG00000166963	MAP1A	TRUE	TRUE
chr15	43522431	A	T	ENST00000300231	ENSG00000166963	MAP1A	TRUE	TRUE
chr15	43522434	G	T	ENST00000300231	ENSG00000166963	MAP1A	TRUE	TRUE
chr15	43522443	A	T	ENST00000300231	ENSG00000166963	MAP1A	TRUE	TRUE
chr15	43522455	A	T	ENST00000300231	ENSG00000166963	MAP1A	TRUE	TRUE
chr15	43522470	A	T	ENST00000300231	ENSG00000166963	MAP1A	TRUE	TRUE
chr15	43522474	T	A	ENST00000300231	ENSG00000166963	MAP1A	TRUE	TRUE
chr15	43522479	A	T	ENST00000300231	ENSG00000166963	MAP1A	TRUE	TRUE
chr15	43522485	G	T	ENST00000300231	ENSG00000166963	MAP1A	TRUE	TRUE
chr15	43522488	G	T	ENST00000300231	ENSG00000166963	MAP1A	TRUE	TRUE
chr15	43522497	G	T	ENST00000300231	ENSG00000166963	MAP1A	TRUE	TRUE
chr15	43522500	G	T	ENST00000300231	ENSG00000166963	MAP1A	TRUE	TRUE
chr15	43522503	G	T	ENST00000300231	ENSG00000166963	MAP1A	TRUE	TRUE
chr15	43522509	A	T	ENST00000300231	ENSG00000166963	MAP1A	TRUE	TRUE
chr15	43522512	G	T	ENST00000300231	ENSG00000166963	MAP1A	TRUE	TRUE
chr15	43522522	C	A	ENST00000300231	ENSG00000166963	MAP1A	TRUE	TRUE
chr15	43522522	C	G	ENST00000300231	ENSG00000166963	MAP1A	TRUE	TRUE
chr15	43522524	G	T	ENST00000300231	ENSG00000166963	MAP1A	TRUE	TRUE
chr15	43522533	A	T	ENST00000300231	ENSG00000166963	MAP1A	TRUE	TRUE
chr15	43522536	G	T	ENST00000300231	ENSG00000166963	MAP1A	TRUE	TRUE
chr15	43522540	T	A	ENST00000300231	ENSG00000166963	MAP1A	TRUE	TRUE
chr15	43522540	T	G	ENST00000300231	ENSG00000166963	MAP1A	TRUE	TRUE
chr15	43522545	A	T	ENST00000300231	ENSG00000166963	MAP1A	TRUE	TRUE
chr15	43522551	G	T	ENST00000300231	ENSG00000166963	MAP1A	TRUE	TRUE
chr15	43522554	A	T	ENST00000300231	ENSG00000166963	MAP1A	TRUE	TRUE
chr15	43522557	A	T	ENST00000300231	ENSG00000166963	MAP1A	TRUE	TRUE
chr15	43522563	A	T	ENST00000300231	ENSG00000166963	MAP1A	TRUE	TRUE
chr15	43522566	G	T	ENST00000300231	ENSG00000166963	MAP1A	TRUE	TRUE
chr15	43522570	C	A	ENST00000300231	ENSG00000166963	MAP1A	TRUE	TRUE
chr15	43522570	C	G	ENST00000300231	ENSG00000166963	MAP1A	TRUE	TRUE
chr15	43522575	G	T	ENST00000300231	ENSG00000166963	MAP1A	TRUE	TRUE
chr15	43522578	A	T	ENST00000300231	ENSG00000166963	MAP1A	TRUE	TRUE
chr15	43522587	G	T	ENST00000300231	ENSG00000166963	MAP1A	TRUE	TRUE
chr15	43522590	A	T	ENST00000300231	ENSG00000166963	MAP1A	TRUE	TRUE
chr15	43522599	A	T	ENST00000300231	ENSG00000166963	MAP1A	TRUE	TRUE
chr15	43522605	G	T	ENST00000300231	ENSG00000166963	MAP1A	TRUE	TRUE
chr15	43522614	A	T	ENST00000300231	ENSG00000166963	MAP1A	TRUE	TRUE
chr15	43522620	G	T	ENST00000300231	ENSG00000166963	MAP1A	TRUE	TRUE
chr15	43522624	C	A	ENST00000300231	ENSG00000166963	MAP1A	TRUE	TRUE
chr15	43522624	C	G	ENST00000300231	ENSG00000166963	MAP1A	TRUE	TRUE
chr15	43522629	G	T	ENST00000300231	ENSG00000166963	MAP1A	TRUE	TRUE
chr15	43522638	A	T	ENST00000300231	ENSG00000166963	MAP1A	TRUE	TRUE
chr15	43522644	G	T	ENST00000300231	ENSG00000166963	MAP1A	TRUE	TRUE
chr15	43522647	A	T	ENST00000300231	ENSG00000166963	MAP1A	TRUE	TRUE
chr15	43522650	C	T	ENST00000300231	ENSG00000166963	MAP1A	TRUE	TRUE
chr15	43522653	A	T	ENST00000300231	ENSG00000166963	MAP1A	TRUE	TRUE
chr15	43522662	A	T	ENST00000300231	ENSG00000166963	MAP1A	TRUE	TRUE
chr15	43522668	A	T	ENST00000300231	ENSG00000166963	MAP1A	TRUE	TRUE
chr15	43522677	A	T	ENST00000300231	ENSG00000166963	MAP1A	TRUE	TRUE
chr15	43522680	A	T	ENST00000300231	ENSG00000166963	MAP1A	TRUE	TRUE
chr15	43522689	A	T	ENST00000300231	ENSG00000166963	MAP1A	TRUE	TRUE
chr15	43522692	G	T	ENST00000300231	ENSG00000166963	MAP1A	TRUE	TRUE
chr15	43522695	A	T	ENST00000300231	ENSG00000166963	MAP1A	TRUE	TRUE
chr15	43522702	C	A	ENST00000300231	ENSG00000166963	MAP1A	TRUE	TRUE
chr15	43522702	C	G	ENST00000300231	ENSG00000166963	MAP1A	TRUE	TRUE
chr15	43522704	A	T	ENST00000300231	ENSG00000166963	MAP1A	TRUE	TRUE
chr15	43522710	G	T	ENST00000300231	ENSG00000166963	MAP1A	TRUE	TRUE
chr15	43522713	G	T	ENST00000300231	ENSG00000166963	MAP1A	TRUE	TRUE
chr15	43522716	A	T	ENST00000300231	ENSG00000166963	MAP1A
chr15	43522719	A	T	ENST00000300231	ENSG00000166963	MAP1A
chr15	43522725	A	T	ENST00000300231	ENSG00000166963	MAP1A	TRUE	TRUE
chr15	43522728	G	T	ENST00000300231	ENSG00000166963	MAP1A	TRUE	TRUE
chr15	43522731	A	T	ENST00000300231	ENSG00000166963	MAP1A	TRUE	TRUE
chr15	43522734	A	T	ENST00000300231	ENSG00000166963	MAP1A	TRUE	TRUE
chr15	43522737	G	T	ENST00000300231	ENSG00000166963	MAP1A	TRUE	TRUE
chr15	43522743	A	T	ENST00000300231	ENSG00000166963	MAP1A	TRUE	TRUE
chr15	43522746	A	T	ENST00000300231	ENSG00000166963	MAP1A	TRUE	TRUE
chr15	43522749	G	T	ENST00000300231	ENSG00000166963	MAP1A	TRUE	TRUE
chr15	43522755	A	T	ENST00000300231	ENSG00000166963	MAP1A	TRUE	TRUE
chr15	43522758	G	T	ENST00000300231	ENSG00000166963	MAP1A
chr15	43522764	A	T	ENST00000300231	ENSG00000166963	MAP1A	TRUE	TRUE
chr15	43522767	A	T	ENST00000300231	ENSG00000166963	MAP1A	TRUE	TRUE
chr15	43522773	G	T	ENST00000300231	ENSG00000166963	MAP1A	TRUE	TRUE
chr15	43522776	G	T	ENST00000300231	ENSG00000166963	MAP1A	TRUE	TRUE
chr15	43522782	A	T	ENST00000300231	ENSG00000166963	MAP1A	TRUE	TRUE
chr15	43522785	G	T	ENST00000300231	ENSG00000166963	MAP1A	TRUE	TRUE
chr15	43522788	G	T	ENST00000300231	ENSG00000166963	MAP1A	TRUE	TRUE
chr15	43522791	A	T	ENST00000300231	ENSG00000166963	MAP1A	TRUE	TRUE
chr15	43522794	A	T	ENST00000300231	ENSG00000166963	MAP1A	TRUE	TRUE
chr15	43522803	A	T	ENST00000300231	ENSG00000166963	MAP1A	TRUE	TRUE
chr15	43522806	A	T	ENST00000300231	ENSG00000166963	MAP1A	TRUE	TRUE
chr15	43522809	G	T	ENST00000300231	ENSG00000166963	MAP1A	TRUE	TRUE
chr15	43522812	G	T	ENST00000300231	ENSG00000166963	MAP1A	TRUE	TRUE
chr15	43522815	A	T	ENST00000300231	ENSG00000166963	MAP1A	TRUE	TRUE
chr15	43522821	A	T	ENST00000300231	ENSG00000166963	MAP1A	TRUE	TRUE
chr15	43522830	A	T	ENST00000300231	ENSG00000166963	MAP1A	TRUE	TRUE
chr15	43522836	G	T	ENST00000300231	ENSG00000166963	MAP1A	TRUE	TRUE
chr15	43522842	A	T	ENST00000300231	ENSG00000166963	MAP1A	TRUE	TRUE
chr15	43522845	A	T	ENST00000300231	ENSG00000166963	MAP1A	TRUE	TRUE
chr15	43522854	A	T	ENST00000300231	ENSG00000166963	MAP1A	TRUE	TRUE
chr15	43522866	A	T	ENST00000300231	ENSG00000166963	MAP1A	TRUE	TRUE
chr15	43522881	G	T	ENST00000300231	ENSG00000166963	MAP1A	TRUE	TRUE
chr15	43522890	A	T	ENST00000300231	ENSG00000166963	MAP1A	TRUE	TRUE
chr15	43522901	T	A	ENST00000300231	ENSG00000166963	MAP1A	TRUE	TRUE
chr15	43522901	T	G	ENST00000300231	ENSG00000166963	MAP1A	TRUE	TRUE
chr15	43522902	A	T	ENST00000300231	ENSG00000166963	MAP1A	TRUE	TRUE
chr15	43522908	A	T	ENST00000300231	ENSG00000166963	MAP1A	TRUE	TRUE
chr15	43522917	G	T	ENST00000300231	ENSG00000166963	MAP1A	TRUE	TRUE
chr15	43522920	A	T	ENST00000300231	ENSG00000166963	MAP1A	TRUE	TRUE
chr15	43522926	A	T	ENST00000300231	ENSG00000166963	MAP1A	TRUE	TRUE
chr15	43522956	G	T	ENST00000300231	ENSG00000166963	MAP1A	TRUE	TRUE
chr15	43522959	A	T	ENST00000300231	ENSG00000166963	MAP1A	TRUE	TRUE
chr15	43522962	G	T	ENST00000300231	ENSG00000166963	MAP1A	TRUE	TRUE
chr15	43522974	G	T	ENST00000300231	ENSG00000166963	MAP1A	TRUE	TRUE
chr15	43522980	C	T	ENST00000300231	ENSG00000166963	MAP1A	TRUE	TRUE
chr15	43522995	C	T	ENST00000300231	ENSG00000166963	MAP1A	TRUE	TRUE
chr15	43522998	A	T	ENST00000300231	ENSG00000166963	MAP1A	TRUE	TRUE
chr15	43523001	G	T	ENST00000300231	ENSG00000166963	MAP1A	TRUE	TRUE
chr15	43523037	G	T	ENST00000300231	ENSG00000166963	MAP1A	TRUE	TRUE
chr15	43523053	C	A	ENST00000300231	ENSG00000166963	MAP1A	TRUE	TRUE
chr15	43523053	C	G	ENST00000300231	ENSG00000166963	MAP1A	TRUE	TRUE
chr15	43523058	G	T	ENST00000300231	ENSG00000166963	MAP1A	TRUE	TRUE
chr15	43523070	C	T	ENST00000300231	ENSG00000166963	MAP1A	TRUE	TRUE
chr15	43523079	G	T	ENST00000300231	ENSG00000166963	MAP1A	TRUE	TRUE
chr15	43523082	G	T	ENST00000300231	ENSG00000166963	MAP1A	TRUE	TRUE
chr15	43523088	A	T	ENST00000300231	ENSG00000166963	MAP1A	TRUE	TRUE
chr15	43523094	G	T	ENST00000300231	ENSG00000166963	MAP1A	TRUE	TRUE
chr15	43523097	G	T	ENST00000300231	ENSG00000166963	MAP1A	TRUE	TRUE
chr15	43523107	T	A	ENST00000300231	ENSG00000166963	MAP1A	TRUE	TRUE
chr15	43523115	G	T	ENST00000300231	ENSG00000166963	MAP1A	TRUE	TRUE
chr15	43523118	C	T	ENST00000300231	ENSG00000166963	MAP1A	TRUE	TRUE
chr15	43523130	G	T	ENST00000300231	ENSG00000166963	MAP1A	TRUE	TRUE
chr15	43523136	G	T	ENST00000300231	ENSG00000166963	MAP1A	TRUE	TRUE
chr15	43523142	A	T	ENST00000300231	ENSG00000166963	MAP1A	TRUE	TRUE
chr15	43523166	G	T	ENST00000300231	ENSG00000166963	MAP1A	TRUE	TRUE
chr15	43523169	G	T	ENST00000300231	ENSG00000166963	MAP1A	TRUE	TRUE
chr15	43523172	G	T	ENST00000300231	ENSG00000166963	MAP1A	TRUE	TRUE
chr15	43523193	C	T	ENST00000300231	ENSG00000166963	MAP1A	TRUE	TRUE
chr15	43523196	G	T	ENST00000300231	ENSG00000166963	MAP1A	TRUE	TRUE
chr15	43523223	G	T	ENST00000300231	ENSG00000166963	MAP1A	TRUE	TRUE
chr15	43523226	C	T	ENST00000300231	ENSG00000166963	MAP1A	TRUE	TRUE
chr15	43523229	G	T	ENST00000300231	ENSG00000166963	MAP1A	TRUE	TRUE
chr15	43523232	G	T	ENST00000300231	ENSG00000166963	MAP1A	TRUE	TRUE
chr15	43523244	A	T	ENST00000300231	ENSG00000166963	MAP1A	TRUE	TRUE
chr15	43523247	G	T	ENST00000300231	ENSG00000166963	MAP1A	TRUE	TRUE
chr15	43523250	A	T	ENST00000300231	ENSG00000166963	MAP1A	TRUE	TRUE
chr15	43523253	G	T	ENST00000300231	ENSG00000166963	MAP1A	TRUE	TRUE
chr15	43523265	G	T	ENST00000300231	ENSG00000166963	MAP1A	TRUE	TRUE
chr15	43523274	G	T	ENST00000300231	ENSG00000166963	MAP1A	TRUE	TRUE
chr15	43523277	G	T	ENST00000300231	ENSG00000166963	MAP1A	TRUE	TRUE
chr15	43523280	C	T	ENST00000300231	ENSG00000166963	MAP1A	TRUE	TRUE
chr15	43523289	A	T	ENST00000300231	ENSG00000166963	MAP1A	TRUE	TRUE
chr15	43523295	A	T	ENST00000300231	ENSG00000166963	MAP1A	TRUE	TRUE
chr15	43523316	G	T	ENST00000300231	ENSG00000166963	MAP1A	TRUE	TRUE
chr15	43523322	G	T	ENST00000300231	ENSG00000166963	MAP1A	TRUE	TRUE
chr15	43523325	G	T	ENST00000300231	ENSG00000166963	MAP1A	TRUE	TRUE
chr15	43523328	G	T	ENST00000300231	ENSG00000166963	MAP1A	TRUE	TRUE
chr15	43523331	A	T	ENST00000300231	ENSG00000166963	MAP1A	TRUE	TRUE
chr15	43523341	G	A	ENST00000300231	ENSG00000166963	MAP1A	TRUE	TRUE
chr15	43523342	G	A	ENST00000300231	ENSG00000166963	MAP1A	TRUE	TRUE
chr15	43523343	G	T	ENST00000300231	ENSG00000166963	MAP1A	TRUE	TRUE
chr15	43523346	G	T	ENST00000300231	ENSG00000166963	MAP1A	TRUE	TRUE
chr15	43523349	A	T	ENST00000300231	ENSG00000166963	MAP1A	TRUE	TRUE
chr15	43523352	A	T	ENST00000300231	ENSG00000166963	MAP1A	TRUE	TRUE
chr15	43523355	C	T	ENST00000300231	ENSG00000166963	MAP1A	TRUE	TRUE
chr15	43523361	G	T	ENST00000300231	ENSG00000166963	MAP1A	TRUE	TRUE
chr15	43523367	G	T	ENST00000300231	ENSG00000166963	MAP1A	TRUE	TRUE
chr15	43523382	A	T	ENST00000300231	ENSG00000166963	MAP1A	TRUE	TRUE
chr15	43523388	G	T	ENST00000300231	ENSG00000166963	MAP1A	TRUE	TRUE
chr15	43523394	A	T	ENST00000300231	ENSG00000166963	MAP1A	TRUE	TRUE
chr15	43523397	G	T	ENST00000300231	ENSG00000166963	MAP1A	TRUE	TRUE
chr15	43523400	G	T	ENST00000300231	ENSG00000166963	MAP1A	TRUE	TRUE
chr15	43523406	G	T	ENST00000300231	ENSG00000166963	MAP1A	TRUE	TRUE
chr15	43523412	G	T	ENST00000300231	ENSG00000166963	MAP1A	TRUE	TRUE
chr15	43523418	A	T	ENST00000300231	ENSG00000166963	MAP1A	TRUE	TRUE
chr15	43523421	G	T	ENST00000300231	ENSG00000166963	MAP1A	TRUE	TRUE
chr15	43523433	G	T	ENST00000300231	ENSG00000166963	MAP1A	TRUE	TRUE
chr15	43523436	A	T	ENST00000300231	ENSG00000166963	MAP1A	TRUE	TRUE
chr15	43523442	G	T	ENST00000300231	ENSG00000166963	MAP1A	TRUE	TRUE
chr15	43523446	T	A	ENST00000300231	ENSG00000166963	MAP1A	TRUE	TRUE
chr15	43523446	T	G	ENST00000300231	ENSG00000166963	MAP1A	TRUE	TRUE
chr15	43523448	G	T	ENST00000300231	ENSG00000166963	MAP1A	TRUE	TRUE
chr15	43523451	G	T	ENST00000300231	ENSG00000166963	MAP1A	TRUE	TRUE
chr15	43523457	G	T	ENST00000300231	ENSG00000166963	MAP1A	TRUE	TRUE
chr15	43523460	G	T	ENST00000300231	ENSG00000166963	MAP1A	TRUE	TRUE
chr15	43523473	C	A	ENST00000300231	ENSG00000166963	MAP1A	TRUE	TRUE
chr15	43523473	C	G	ENST00000300231	ENSG00000166963	MAP1A	TRUE	TRUE
chr15	43523478	G	T	ENST00000300231	ENSG00000166963	MAP1A	TRUE	TRUE
chr15	43523481	G	T	ENST00000300231	ENSG00000166963	MAP1A	TRUE	TRUE
chr15	43523484	G	T	ENST00000300231	ENSG00000166963	MAP1A	TRUE	TRUE
chr15	43523487	G	T	ENST00000300231	ENSG00000166963	MAP1A	TRUE	TRUE
chr15	43523499	A	T	ENST00000300231	ENSG00000166963	MAP1A	TRUE	TRUE
chr15	43523505	G	T	ENST00000300231	ENSG00000166963	MAP1A	TRUE	TRUE
chr15	43523516	C	A	ENST00000300231	ENSG00000166963	MAP1A	TRUE	TRUE
chr15	43523516	C	G	ENST00000300231	ENSG00000166963	MAP1A	TRUE	TRUE
chr15	43523517	C	T	ENST00000300231	ENSG00000166963	MAP1A	TRUE	TRUE
chr15	43523520	A	T	ENST00000300231	ENSG00000166963	MAP1A	TRUE	TRUE
chr15	43523529	C	T	ENST00000300231	ENSG00000166963	MAP1A	TRUE	TRUE
chr15	43523532	G	T	ENST00000300231	ENSG00000166963	MAP1A	TRUE	TRUE
chr15	43523539	T	A	ENST00000300231	ENSG00000166963	MAP1A	TRUE	TRUE
chr15	43523541	A	T	ENST00000300231	ENSG00000166963	MAP1A	TRUE	TRUE
chr15	43523562	G	T	ENST00000300231	ENSG00000166963	MAP1A	TRUE	TRUE
chr15	43523580	G	T	ENST00000300231	ENSG00000166963	MAP1A	TRUE	TRUE
chr15	43523584	T	A	ENST00000300231	ENSG00000166963	MAP1A	TRUE	TRUE
chr15	43523586	G	T	ENST00000300231	ENSG00000166963	MAP1A	TRUE	TRUE
chr15	43523592	C	T	ENST00000300231	ENSG00000166963	MAP1A	TRUE	TRUE
chr15	43523598	A	T	ENST00000300231	ENSG00000166963	MAP1A	TRUE	TRUE
chr15	43523607	G	T	ENST00000300231	ENSG00000166963	MAP1A	TRUE	TRUE
chr15	43523610	A	T	ENST00000300231	ENSG00000166963	MAP1A	TRUE	TRUE
chr15	43523613	G	T	ENST00000300231	ENSG00000166963	MAP1A	TRUE	TRUE
chr15	43523620	C	A	ENST00000300231	ENSG00000166963	MAP1A	TRUE	TRUE
chr15	43523623	T	A	ENST00000300231	ENSG00000166963	MAP1A	TRUE	TRUE
chr15	43523623	T	G	ENST00000300231	ENSG00000166963	MAP1A	TRUE	TRUE
chr15	43523652	G	T	ENST00000300231	ENSG00000166963	MAP1A	TRUE	TRUE
chr15	43523661	G	T	ENST00000300231	ENSG00000166963	MAP1A	TRUE	TRUE
chr15	43523675	C	A	ENST00000300231	ENSG00000166963	MAP1A	TRUE	TRUE
chr15	43523675	C	G	ENST00000300231	ENSG00000166963	MAP1A	TRUE	TRUE
chr15	43523679	C	T	ENST00000300231	ENSG00000166963	MAP1A	TRUE	TRUE
chr15	43523685	G	T	ENST00000300231	ENSG00000166963	MAP1A	TRUE	TRUE
chr15	43523702	C	A	ENST00000300231	ENSG00000166963	MAP1A	TRUE	TRUE
chr15	43523702	C	G	ENST00000300231	ENSG00000166963	MAP1A	TRUE	TRUE
chr15	43523704	C	A	ENST00000300231	ENSG00000166963	MAP1A	TRUE	TRUE
chr15	43523704	C	G	ENST00000300231	ENSG00000166963	MAP1A	TRUE	TRUE
chr15	43523706	G	T	ENST00000300231	ENSG00000166963	MAP1A	TRUE	TRUE
chr15	43523712	G	T	ENST00000300231	ENSG00000166963	MAP1A	TRUE	TRUE
chr15	43523715	C	T	ENST00000300231	ENSG00000166963	MAP1A	TRUE	TRUE
chr15	43523725	C	A	ENST00000300231	ENSG00000166963	MAP1A	TRUE	TRUE
chr15	43523725	C	G	ENST00000300231	ENSG00000166963	MAP1A	TRUE	TRUE
chr15	43523730	G	T	ENST00000300231	ENSG00000166963	MAP1A	TRUE	TRUE
chr15	43523733	G	T	ENST00000300231	ENSG00000166963	MAP1A	TRUE	TRUE
chr15	43523745	G	T	ENST00000300231	ENSG00000166963	MAP1A	TRUE	TRUE
chr15	43523751	G	T	ENST00000300231	ENSG00000166963	MAP1A	TRUE	TRUE
chr15	43523754	G	T	ENST00000300231	ENSG00000166963	MAP1A	TRUE	TRUE
chr15	43523772	A	T	ENST00000300231	ENSG00000166963	MAP1A	TRUE	TRUE
chr15	43523792	T	A	ENST00000300231	ENSG00000166963	MAP1A	TRUE	TRUE
chr15	43523792	T	G	ENST00000300231	ENSG00000166963	MAP1A	TRUE	TRUE
chr15	43523808	G	T	ENST00000300231	ENSG00000166963	MAP1A	TRUE	TRUE
chr15	43523826	G	T	ENST00000300231	ENSG00000166963	MAP1A	TRUE	TRUE
chr15	43523835	C	T	ENST00000300231	ENSG00000166963	MAP1A	TRUE	TRUE
chr15	43523871	A	T	ENST00000300231	ENSG00000166963	MAP1A	TRUE	TRUE
chr15	43523879	T	A	ENST00000300231	ENSG00000166963	MAP1A	TRUE	TRUE
chr15	43523879	T	G	ENST00000300231	ENSG00000166963	MAP1A	TRUE	TRUE
chr15	43523880	G	T	ENST00000300231	ENSG00000166963	MAP1A	TRUE	TRUE
chr15	43523889	G	T	ENST00000300231	ENSG00000166963	MAP1A	TRUE	TRUE
chr15	43523895	G	T	ENST00000300231	ENSG00000166963	MAP1A	TRUE	TRUE
chr15	43523906	C	A	ENST00000300231	ENSG00000166963	MAP1A	TRUE	TRUE
chr15	43523906	C	G	ENST00000300231	ENSG00000166963	MAP1A	TRUE	TRUE
chr15	43523932	T	A	ENST00000300231	ENSG00000166963	MAP1A	TRUE	TRUE
chr15	43523937	G	T	ENST00000300231	ENSG00000166963	MAP1A	TRUE	TRUE
chr15	43523940	G	T	ENST00000300231	ENSG00000166963	MAP1A	TRUE	TRUE
chr15	43523943	G	T	ENST00000300231	ENSG00000166963	MAP1A	TRUE	TRUE
chr15	43523956	C	A	ENST00000300231	ENSG00000166963	MAP1A	TRUE	TRUE
chr15	43523965	C	A	ENST00000300231	ENSG00000166963	MAP1A	TRUE	TRUE
chr15	43523965	C	G	ENST00000300231	ENSG00000166963	MAP1A	TRUE	TRUE
chr15	43523973	G	T	ENST00000300231	ENSG00000166963	MAP1A	TRUE	TRUE
chr15	43523978	T	A	ENST00000300231	ENSG00000166963	MAP1A	TRUE	TRUE
chr15	43523982	A	T	ENST00000300231	ENSG00000166963	MAP1A	TRUE	TRUE
chr15	43524004	C	A	ENST00000300231	ENSG00000166963	MAP1A	TRUE	TRUE
chr15	43524004	C	G	ENST00000300231	ENSG00000166963	MAP1A	TRUE	TRUE
chr15	43524012	G	T	ENST00000300231	ENSG00000166963	MAP1A	TRUE	TRUE
chr15	43524018	C	T	ENST00000300231	ENSG00000166963	MAP1A	TRUE	TRUE
chr15	43524031	C	A	ENST00000300231	ENSG00000166963	MAP1A	TRUE	TRUE
chr15	43524031	C	G	ENST00000300231	ENSG00000166963	MAP1A	TRUE	TRUE
chr15	43524045	C	T	ENST00000300231	ENSG00000166963	MAP1A	TRUE	TRUE
chr15	43524051	G	T	ENST00000300231	ENSG00000166963	MAP1A	TRUE	TRUE
chr15	43524054	G	T	ENST00000300231	ENSG00000166963	MAP1A	TRUE	TRUE
chr15	43524063	A	T	ENST00000300231	ENSG00000166963	MAP1A	TRUE	TRUE
chr15	43524114	G	T	ENST00000300231	ENSG00000166963	MAP1A	TRUE	TRUE
chr15	43524123	C	T	ENST00000300231	ENSG00000166963	MAP1A	TRUE	TRUE
chr15	43524130	T	A	ENST00000300231	ENSG00000166963	MAP1A	TRUE	TRUE
chr15	43524137	T	A	ENST00000300231	ENSG00000166963	MAP1A	TRUE	TRUE
chr15	43524137	T	G	ENST00000300231	ENSG00000166963	MAP1A	TRUE	TRUE
chr15	43524145	C	A	ENST00000300231	ENSG00000166963	MAP1A	TRUE	TRUE
chr15	43524145	C	G	ENST00000300231	ENSG00000166963	MAP1A	TRUE	TRUE
chr15	43524160	C	A	ENST00000300231	ENSG00000166963	MAP1A	TRUE	TRUE
chr15	43524160	C	G	ENST00000300231	ENSG00000166963	MAP1A	TRUE	TRUE
chr15	43524172	C	A	ENST00000300231	ENSG00000166963	MAP1A	TRUE	TRUE
chr15	43524172	C	G	ENST00000300231	ENSG00000166963	MAP1A	TRUE	TRUE
chr15	43524177	G	T	ENST00000300231	ENSG00000166963	MAP1A	TRUE	TRUE
chr15	43524180	G	T	ENST00000300231	ENSG00000166963	MAP1A	TRUE	TRUE
chr15	43524186	A	T	ENST00000300231	ENSG00000166963	MAP1A	TRUE	TRUE
chr15	43524195	A	T	ENST00000300231	ENSG00000166963	MAP1A	TRUE	TRUE
chr15	43524199	C	A	ENST00000300231	ENSG00000166963	MAP1A	TRUE	TRUE
chr15	43524199	C	G	ENST00000300231	ENSG00000166963	MAP1A	TRUE	TRUE
chr15	43524209	T	A	ENST00000300231	ENSG00000166963	MAP1A	TRUE	TRUE
chr15	43524210	G	T	ENST00000300231	ENSG00000166963	MAP1A	TRUE	TRUE
chr15	43524231	G	T	ENST00000300231	ENSG00000166963	MAP1A	TRUE	TRUE
chr15	43524235	C	A	ENST00000300231	ENSG00000166963	MAP1A	TRUE	TRUE
chr15	43524235	C	G	ENST00000300231	ENSG00000166963	MAP1A	TRUE	TRUE
chr15	43524237	G	T	ENST00000300231	ENSG00000166963	MAP1A	TRUE	TRUE
chr15	43524240	A	T	ENST00000300231	ENSG00000166963	MAP1A	TRUE	TRUE
chr15	43524243	A	T	ENST00000300231	ENSG00000166963	MAP1A	TRUE	TRUE
chr15	43524246	G	T	ENST00000300231	ENSG00000166963	MAP1A	TRUE	TRUE
chr15	43524249	G	T	ENST00000300231	ENSG00000166963	MAP1A	TRUE	TRUE
chr15	43524261	A	T	ENST00000300231	ENSG00000166963	MAP1A	TRUE	TRUE
chr15	43524268	T	A	ENST00000300231	ENSG00000166963	MAP1A	TRUE	TRUE
chr15	43524273	G	T	ENST00000300231	ENSG00000166963	MAP1A	TRUE	TRUE
chr15	43524276	G	T	ENST00000300231	ENSG00000166963	MAP1A	TRUE	TRUE
chr15	43524279	A	T	ENST00000300231	ENSG00000166963	MAP1A	TRUE	TRUE
chr15	43524288	G	T	ENST00000300231	ENSG00000166963	MAP1A	TRUE	TRUE
chr15	43524291	G	T	ENST00000300231	ENSG00000166963	MAP1A	TRUE	TRUE
chr15	43524294	G	T	ENST00000300231	ENSG00000166963	MAP1A	TRUE	TRUE
chr15	43524297	G	T	ENST00000300231	ENSG00000166963	MAP1A	TRUE	TRUE
chr15	43524300	G	T	ENST00000300231	ENSG00000166963	MAP1A	TRUE	TRUE
chr15	43524303	G	T	ENST00000300231	ENSG00000166963	MAP1A	TRUE	TRUE
chr15	43524318	G	T	ENST00000300231	ENSG00000166963	MAP1A	TRUE	TRUE
chr15	43524327	G	T	ENST00000300231	ENSG00000166963	MAP1A	TRUE	TRUE
chr15	43524330	A	T	ENST00000300231	ENSG00000166963	MAP1A	TRUE	TRUE
chr15	43524338	C	A	ENST00000300231	ENSG00000166963	MAP1A	TRUE	TRUE
chr15	43524342	C	T	ENST00000300231	ENSG00000166963	MAP1A	TRUE	TRUE
chr15	43524347	T	A	ENST00000300231	ENSG00000166963	MAP1A	TRUE	TRUE
chr15	43524347	T	G	ENST00000300231	ENSG00000166963	MAP1A	TRUE	TRUE
chr15	43524348	G	T	ENST00000300231	ENSG00000166963	MAP1A	TRUE	TRUE
chr15	43524390	G	T	ENST00000300231	ENSG00000166963	MAP1A	TRUE	TRUE
chr15	43524393	G	T	ENST00000300231	ENSG00000166963	MAP1A	TRUE	TRUE
chr15	43524405	G	T	ENST00000300231	ENSG00000166963	MAP1A	TRUE	TRUE
chr15	43524408	G	T	ENST00000300231	ENSG00000166963	MAP1A	TRUE	TRUE
chr15	43524414	G	T	ENST00000300231	ENSG00000166963	MAP1A	TRUE	TRUE
chr15	43524417	G	T	ENST00000300231	ENSG00000166963	MAP1A	TRUE	TRUE
chr15	43524425	C	A	ENST00000300231	ENSG00000166963	MAP1A	TRUE	TRUE
chr15	43524450	A	T	ENST00000300231	ENSG00000166963	MAP1A	TRUE	TRUE
chr15	43524507	C	T	ENST00000300231	ENSG00000166963	MAP1A	TRUE	TRUE
chr15	43524519	G	T	ENST00000300231	ENSG00000166963	MAP1A	TRUE	TRUE
chr15	43524522	G	T	ENST00000300231	ENSG00000166963	MAP1A	TRUE	TRUE
chr15	43524525	A	T	ENST00000300231	ENSG00000166963	MAP1A	TRUE	TRUE
chr15	43524531	G	T	ENST00000300231	ENSG00000166963	MAP1A	TRUE	TRUE
chr15	43524537	C	T	ENST00000300231	ENSG00000166963	MAP1A	TRUE	TRUE
chr15	43524546	C	T	ENST00000300231	ENSG00000166963	MAP1A	TRUE	TRUE
chr15	43524549	G	T	ENST00000300231	ENSG00000166963	MAP1A	TRUE	TRUE
chr15	43524562	G	A	ENST00000300231	ENSG00000166963	MAP1A	TRUE	TRUE
chr15	43524563	G	A	ENST00000300231	ENSG00000166963	MAP1A	TRUE	TRUE
chr15	43524564	G	T	ENST00000300231	ENSG00000166963	MAP1A	TRUE	TRUE
chr15	43524573	A	T	ENST00000300231	ENSG00000166963	MAP1A	TRUE	TRUE
chr15	43524594	A	T	ENST00000300231	ENSG00000166963	MAP1A	TRUE	TRUE
chr15	43524597	G	T	ENST00000300231	ENSG00000166963	MAP1A	TRUE	TRUE
chr15	43524609	G	T	ENST00000300231	ENSG00000166963	MAP1A	TRUE	TRUE
chr15	43524612	G	T	ENST00000300231	ENSG00000166963	MAP1A	TRUE	TRUE
chr15	43524621	A	T	ENST00000300231	ENSG00000166963	MAP1A	TRUE	TRUE
chr15	43524633	G	T	ENST00000300231	ENSG00000166963	MAP1A	TRUE	TRUE
chr15	43524636	G	T	ENST00000300231	ENSG00000166963	MAP1A	TRUE	TRUE
chr15	43524648	G	T	ENST00000300231	ENSG00000166963	MAP1A	TRUE	TRUE
chr15	43524651	A	T	ENST00000300231	ENSG00000166963	MAP1A	TRUE	TRUE
chr15	43524654	G	T	ENST00000300231	ENSG00000166963	MAP1A	TRUE	TRUE
chr15	43524657	G	T	ENST00000300231	ENSG00000166963	MAP1A	TRUE	TRUE
chr15	43524660	A	T	ENST00000300231	ENSG00000166963	MAP1A	TRUE	TRUE
chr15	43524684	C	T	ENST00000300231	ENSG00000166963	MAP1A	TRUE	TRUE
chr15	43524690	C	T	ENST00000300231	ENSG00000166963	MAP1A	TRUE	TRUE
chr15	43524693	G	T	ENST00000300231	ENSG00000166963	MAP1A	TRUE	TRUE
chr15	43524714	G	T	ENST00000300231	ENSG00000166963	MAP1A	TRUE	TRUE
chr15	43524731	T	A	ENST00000300231	ENSG00000166963	MAP1A	TRUE	TRUE
chr15	43524738	C	T	ENST00000300231	ENSG00000166963	MAP1A	TRUE	TRUE
chr15	43524745	T	A	ENST00000300231	ENSG00000166963	MAP1A	TRUE	TRUE
chr15	43524753	C	T	ENST00000300231	ENSG00000166963	MAP1A	TRUE	TRUE
chr15	43524759	A	T	ENST00000300231	ENSG00000166963	MAP1A	TRUE	TRUE
chr15	43524774	G	T	ENST00000300231	ENSG00000166963	MAP1A	TRUE	TRUE
chr15	43524783	G	T	ENST00000300231	ENSG00000166963	MAP1A	TRUE	TRUE
chr15	43524789	G	T	ENST00000300231	ENSG00000166963	MAP1A	TRUE	TRUE
chr15	43524792	G	T	ENST00000300231	ENSG00000166963	MAP1A	TRUE	TRUE
chr15	43524813	G	T	ENST00000300231	ENSG00000166963	MAP1A	TRUE	TRUE
chr15	43524819	G	T	ENST00000300231	ENSG00000166963	MAP1A	TRUE	TRUE
chr15	43524831	G	T	ENST00000300231	ENSG00000166963	MAP1A	TRUE	TRUE
chr15	43524838	T	A	ENST00000300231	ENSG00000166963	MAP1A	TRUE	TRUE
chr15	43524847	T	A	ENST00000300231	ENSG00000166963	MAP1A	TRUE	TRUE
chr15	43524847	T	G	ENST00000300231	ENSG00000166963	MAP1A	TRUE	TRUE
chr15	43524852	C	T	ENST00000300231	ENSG00000166963	MAP1A	TRUE	TRUE
chr15	43524855	G	T	ENST00000300231	ENSG00000166963	MAP1A	TRUE	TRUE
chr15	43524864	A	T	ENST00000300231	ENSG00000166963	MAP1A	TRUE	TRUE
chr15	43524870	C	T	ENST00000300231	ENSG00000166963	MAP1A	TRUE	TRUE
chr15	43524873	A	T	ENST00000300231	ENSG00000166963	MAP1A	TRUE	TRUE
chr15	43524879	G	T	ENST00000300231	ENSG00000166963	MAP1A	TRUE	TRUE
chr15	43524888	A	T	ENST00000300231	ENSG00000166963	MAP1A	TRUE	TRUE
chr15	43524893	T	A	ENST00000300231	ENSG00000166963	MAP1A	TRUE	TRUE
chr15	43524893	T	G	ENST00000300231	ENSG00000166963	MAP1A	TRUE	TRUE
chr15	43524900	C	T	ENST00000300231	ENSG00000166963	MAP1A	TRUE	TRUE
chr15	43524915	G	T	ENST00000300231	ENSG00000166963	MAP1A	TRUE	TRUE
chr15	43524924	G	T	ENST00000300231	ENSG00000166963	MAP1A	TRUE	TRUE
chr15	43524969	C	T	ENST00000300231	ENSG00000166963	MAP1A	TRUE	TRUE
chr15	43524972	G	T	ENST00000300231	ENSG00000166963	MAP1A	TRUE	TRUE
chr15	43524984	A	T	ENST00000300231	ENSG00000166963	MAP1A	TRUE	TRUE
chr15	43524995	T	A	ENST00000300231	ENSG00000166963	MAP1A	TRUE	TRUE
chr15	43525005	G	T	ENST00000300231	ENSG00000166963	MAP1A	TRUE	TRUE
chr15	43525008	C	T	ENST00000300231	ENSG00000166963	MAP1A	TRUE	TRUE
chr15	43525013	C	A	ENST00000300231	ENSG00000166963	MAP1A	TRUE	TRUE
chr15	43525013	C	G	ENST00000300231	ENSG00000166963	MAP1A	TRUE	TRUE
chr15	43525020	A	T	ENST00000300231	ENSG00000166963	MAP1A	TRUE	TRUE
chr15	43525030	G	A	ENST00000300231	ENSG00000166963	MAP1A	TRUE	TRUE
chr15	43525031	G	A	ENST00000300231	ENSG00000166963	MAP1A	TRUE	TRUE
chr15	43525035	G	T	ENST00000300231	ENSG00000166963	MAP1A	TRUE	TRUE
chr15	43525047	G	T	ENST00000300231	ENSG00000166963	MAP1A	TRUE	TRUE
chr15	43525056	C	T	ENST00000300231	ENSG00000166963	MAP1A	TRUE	TRUE
chr15	43525060	C	A	ENST00000300231	ENSG00000166963	MAP1A	TRUE	TRUE
chr15	43525060	C	G	ENST00000300231	ENSG00000166963	MAP1A	TRUE	TRUE
chr15	43525072	C	A	ENST00000300231	ENSG00000166963	MAP1A	TRUE	TRUE
chr15	43525072	C	G	ENST00000300231	ENSG00000166963	MAP1A	TRUE	TRUE
chr15	43525074	G	T	ENST00000300231	ENSG00000166963	MAP1A	TRUE	TRUE
chr15	43525077	G	T	ENST00000300231	ENSG00000166963	MAP1A	TRUE	TRUE
chr15	43525089	A	T	ENST00000300231	ENSG00000166963	MAP1A	TRUE	TRUE
chr15	43525092	G	T	ENST00000300231	ENSG00000166963	MAP1A	TRUE	TRUE
chr15	43525116	A	T	ENST00000300231	ENSG00000166963	MAP1A	TRUE	TRUE
chr15	43525119	C	T	ENST00000300231	ENSG00000166963	MAP1A	TRUE	TRUE
chr15	43525131	G	T	ENST00000300231	ENSG00000166963	MAP1A	TRUE	TRUE
chr15	43525149	C	T	ENST00000300231	ENSG00000166963	MAP1A	TRUE	TRUE
chr15	43525158	G	T	ENST00000300231	ENSG00000166963	MAP1A	TRUE	TRUE
chr15	43525173	A	T	ENST00000300231	ENSG00000166963	MAP1A	TRUE	TRUE
chr15	43525176	G	T	ENST00000300231	ENSG00000166963	MAP1A	TRUE	TRUE
chr15	43525179	G	T	ENST00000300231	ENSG00000166963	MAP1A	TRUE	TRUE
chr15	43525197	C	T	ENST00000300231	ENSG00000166963	MAP1A	TRUE	TRUE
chr15	43525203	G	T	ENST00000300231	ENSG00000166963	MAP1A	TRUE	TRUE
chr15	43525242	G	T	ENST00000300231	ENSG00000166963	MAP1A	TRUE	TRUE
chr15	43525264	C	A	ENST00000300231	ENSG00000166963	MAP1A	TRUE	TRUE
chr15	43525264	C	G	ENST00000300231	ENSG00000166963	MAP1A	TRUE	TRUE
chr15	43525287	C	T	ENST00000300231	ENSG00000166963	MAP1A	TRUE	TRUE
chr15	43525292	C	A	ENST00000300231	ENSG00000166963	MAP1A	TRUE	TRUE
chr15	43525292	C	G	ENST00000300231	ENSG00000166963	MAP1A	TRUE	TRUE
chr15	43525299	C	T	ENST00000300231	ENSG00000166963	MAP1A	TRUE	TRUE
chr15	43525332	A	T	ENST00000300231	ENSG00000166963	MAP1A	TRUE	TRUE
chr15	43525336	C	A	ENST00000300231	ENSG00000166963	MAP1A	TRUE	TRUE
chr15	43525336	C	G	ENST00000300231	ENSG00000166963	MAP1A	TRUE	TRUE
chr15	43525348	C	A	ENST00000300231	ENSG00000166963	MAP1A	TRUE	TRUE
chr15	43525348	C	G	ENST00000300231	ENSG00000166963	MAP1A	TRUE	TRUE
chr15	43525369	C	A	ENST00000300231	ENSG00000166963	MAP1A	TRUE	TRUE
chr15	43525369	C	G	ENST00000300231	ENSG00000166963	MAP1A	TRUE	TRUE
chr15	43525371	G	T	ENST00000300231	ENSG00000166963	MAP1A	TRUE	TRUE
chr15	43525380	A	T	ENST00000300231	ENSG00000166963	MAP1A	TRUE	TRUE
chr15	43525385	C	A	ENST00000300231	ENSG00000166963	MAP1A	TRUE	TRUE
chr15	43525385	C	G	ENST00000300231	ENSG00000166963	MAP1A	TRUE	TRUE
chr15	43525387	T	A	ENST00000300231	ENSG00000166963	MAP1A	TRUE	TRUE
chr15	43525387	T	G	ENST00000300231	ENSG00000166963	MAP1A	TRUE	TRUE
chr15	43525413	G	T	ENST00000300231	ENSG00000166963	MAP1A	TRUE	TRUE
chr15	43525446	A	T	ENST00000300231	ENSG00000166963	MAP1A	TRUE	TRUE
chr15	43525455	G	T	ENST00000300231	ENSG00000166963	MAP1A	TRUE	TRUE
chr15	43525462	T	A	ENST00000300231	ENSG00000166963	MAP1A	TRUE	TRUE
chr15	43525477	T	A	ENST00000300231	ENSG00000166963	MAP1A	TRUE	TRUE
chr15	43525479	G	T	ENST00000300231	ENSG00000166963	MAP1A	TRUE	TRUE
chr15	43525494	A	T	ENST00000300231	ENSG00000166963	MAP1A	TRUE	TRUE
chr15	43525498	G	A	ENST00000300231	ENSG00000166963	MAP1A	TRUE	TRUE
chr15	43525499	G	A	ENST00000300231	ENSG00000166963	MAP1A	TRUE	TRUE
chr15	43525500	G	T	ENST00000300231	ENSG00000166963	MAP1A	TRUE	TRUE
chr15	43525506	A	T	ENST00000300231	ENSG00000166963	MAP1A	TRUE	TRUE
chr15	43525519	T	A	ENST00000300231	ENSG00000166963	MAP1A	TRUE	TRUE
chr15	43525521	A	T	ENST00000300231	ENSG00000166963	MAP1A	TRUE	TRUE
chr15	43525527	A	T	ENST00000300231	ENSG00000166963	MAP1A	TRUE	TRUE
chr15	43525534	C	A	ENST00000300231	ENSG00000166963	MAP1A	TRUE	TRUE
chr15	43525534	C	G	ENST00000300231	ENSG00000166963	MAP1A	TRUE	TRUE
chr15	43525536	G	T	ENST00000300231	ENSG00000166963	MAP1A	TRUE	TRUE
chr15	43525539	C	T	ENST00000300231	ENSG00000166963	MAP1A	TRUE	TRUE
chr15	43525542	A	T	ENST00000300231	ENSG00000166963	MAP1A	TRUE	TRUE
chr15	43525545	A	T	ENST00000300231	ENSG00000166963	MAP1A	TRUE	TRUE
chr15	43525548	G	T	ENST00000300231	ENSG00000166963	MAP1A	TRUE	TRUE
chr15	43525554	G	T	ENST00000300231	ENSG00000166963	MAP1A	TRUE	TRUE
chr15	43525560	A	T	ENST00000300231	ENSG00000166963	MAP1A	TRUE	TRUE
chr15	43525566	G	T	ENST00000300231	ENSG00000166963	MAP1A	TRUE	TRUE
chr15	43525573	T	A	ENST00000300231	ENSG00000166963	MAP1A	TRUE	TRUE
chr15	43525573	T	G	ENST00000300231	ENSG00000166963	MAP1A	TRUE	TRUE
chr15	43525575	C	T	ENST00000300231	ENSG00000166963	MAP1A	TRUE	TRUE
chr15	43525578	C	T	ENST00000300231	ENSG00000166963	MAP1A	TRUE	TRUE
chr15	43525581	A	T	ENST00000300231	ENSG00000166963	MAP1A	TRUE	TRUE
chr15	43525587	A	T	ENST00000300231	ENSG00000166963	MAP1A	TRUE	TRUE
chr15	43525596	G	T	ENST00000300231	ENSG00000166963	MAP1A	TRUE	TRUE
chr15	43525602	A	T	ENST00000300231	ENSG00000166963	MAP1A	TRUE	TRUE
chr15	43525605	G	T	ENST00000300231	ENSG00000166963	MAP1A	TRUE	TRUE
chr15	43525614	G	T	ENST00000300231	ENSG00000166963	MAP1A	TRUE	TRUE
chr15	43525620	A	T	ENST00000300231	ENSG00000166963	MAP1A	TRUE	TRUE
chr15	43525637	T	A	ENST00000300231	ENSG00000166963	MAP1A	TRUE	TRUE
chr15	43525637	T	G	ENST00000300231	ENSG00000166963	MAP1A	TRUE	TRUE
chr15	43525638	C	T	ENST00000300231	ENSG00000166963	MAP1A	TRUE	TRUE
chr15	43525641	A	T	ENST00000300231	ENSG00000166963	MAP1A	TRUE	TRUE
chr15	43525647	G	T	ENST00000300231	ENSG00000166963	MAP1A	TRUE	TRUE
chr15	43525662	A	T	ENST00000300231	ENSG00000166963	MAP1A	TRUE	TRUE
chr15	43525668	G	T	ENST00000300231	ENSG00000166963	MAP1A	TRUE	TRUE
chr15	43525677	A	T	ENST00000300231	ENSG00000166963	MAP1A	TRUE	TRUE
chr15	43525680	C	T	ENST00000300231	ENSG00000166963	MAP1A	TRUE	TRUE
chr15	43525683	C	T	ENST00000300231	ENSG00000166963	MAP1A	TRUE	TRUE
chr15	43525689	A	T	ENST00000300231	ENSG00000166963	MAP1A	TRUE	TRUE
chr15	43525696	T	A	ENST00000300231	ENSG00000166963	MAP1A	TRUE	TRUE
chr15	43525696	T	G	ENST00000300231	ENSG00000166963	MAP1A	TRUE	TRUE
chr15	43525698	G	T	ENST00000300231	ENSG00000166963	MAP1A	TRUE	TRUE
chr15	43525701	C	T	ENST00000300231	ENSG00000166963	MAP1A
chr15	43525704	A	T	ENST00000300231	ENSG00000166963	MAP1A
chr15	43525710	A	T	ENST00000300231	ENSG00000166963	MAP1A
chr15	43525717	T	A	ENST00000300231	ENSG00000166963	MAP1A
chr15	43525717	T	G	ENST00000300231	ENSG00000166963	MAP1A
chr15	43525719	G	T	ENST00000300231	ENSG00000166963	MAP1A
chr15	43525722	C	T	ENST00000300231	ENSG00000166963	MAP1A
chr15	43525725	A	T	ENST00000300231	ENSG00000166963	MAP1A
chr15	43525740	G	T	ENST00000300231	ENSG00000166963	MAP1A
chr15	43525743	C	T	ENST00000300231	ENSG00000166963	MAP1A
chr15	43525746	A	T	ENST00000300231	ENSG00000166963	MAP1A
chr15	43525752	A	T	ENST00000300231	ENSG00000166963	MAP1A
chr15	43525761	G	T	ENST00000300231	ENSG00000166963	MAP1A
chr15	43525767	A	T	ENST00000300231	ENSG00000166963	MAP1A
chr15	43525773	A	T	ENST00000300231	ENSG00000166963	MAP1A
chr15	43525780	T	A	ENST00000300231	ENSG00000166963	MAP1A
chr15	43525780	T	G	ENST00000300231	ENSG00000166963	MAP1A
chr15	43525782	G	T	ENST00000300231	ENSG00000166963	MAP1A
chr15	43525785	G	T	ENST00000300231	ENSG00000166963	MAP1A
chr15	43525788	A	T	ENST00000300231	ENSG00000166963	MAP1A
chr15	43525794	A	T	ENST00000300231	ENSG00000166963	MAP1A
chr15	43525803	G	T	ENST00000300231	ENSG00000166963	MAP1A
chr15	43525806	C	T	ENST00000300231	ENSG00000166963	MAP1A
chr15	43525809	A	T	ENST00000300231	ENSG00000166963	MAP1A
chr15	43525815	A	T	ENST00000300231	ENSG00000166963	MAP1A
chr15	43525824	G	T	ENST00000300231	ENSG00000166963	MAP1A
chr15	43525827	G	T	ENST00000300231	ENSG00000166963	MAP1A
chr15	43525830	A	T	ENST00000300231	ENSG00000166963	MAP1A
chr15	43525836	A	T	ENST00000300231	ENSG00000166963	MAP1A
chr15	43525843	T	A	ENST00000300231	ENSG00000166963	MAP1A
chr15	43525843	T	G	ENST00000300231	ENSG00000166963	MAP1A
chr15	43525845	G	T	ENST00000300231	ENSG00000166963	MAP1A
chr15	43525848	C	T	ENST00000300231	ENSG00000166963	MAP1A
chr15	43525851	A	T	ENST00000300231	ENSG00000166963	MAP1A
chr15	43525866	G	T	ENST00000300231	ENSG00000166963	MAP1A
chr15	43525869	C	T	ENST00000300231	ENSG00000166963	MAP1A
chr15	43525872	A	T	ENST00000300231	ENSG00000166963	MAP1A
chr15	43525878	A	T	ENST00000300231	ENSG00000166963	MAP1A
chr15	43525887	G	T	ENST00000300231	ENSG00000166963	MAP1A
chr15	43525893	A	T	ENST00000300231	ENSG00000166963	MAP1A
chr15	43525899	A	T	ENST00000300231	ENSG00000166963	MAP1A
chr15	43525906	T	A	ENST00000300231	ENSG00000166963	MAP1A
chr15	43525908	G	T	ENST00000300231	ENSG00000166963	MAP1A
chr15	43525911	C	T	ENST00000300231	ENSG00000166963	MAP1A
chr15	43525914	A	T	ENST00000300231	ENSG00000166963	MAP1A
chr15	43525929	G	T	ENST00000300231	ENSG00000166963	MAP1A
chr15	43525932	C	T	ENST00000300231	ENSG00000166963	MAP1A
chr15	43525935	A	T	ENST00000300231	ENSG00000166963	MAP1A
chr15	43525938	G	T	ENST00000300231	ENSG00000166963	MAP1A
chr15	43525941	A	T	ENST00000300231	ENSG00000166963	MAP1A
chr15	43525950	G	T	ENST00000300231	ENSG00000166963	MAP1A
chr15	43525953	G	T	ENST00000300231	ENSG00000166963	MAP1A
chr15	43525956	A	T	ENST00000300231	ENSG00000166963	MAP1A
chr15	43525962	A	T	ENST00000300231	ENSG00000166963	MAP1A
chr15	43525969	T	A	ENST00000300231	ENSG00000166963	MAP1A
chr15	43525969	T	G	ENST00000300231	ENSG00000166963	MAP1A
chr15	43525974	C	T	ENST00000300231	ENSG00000166963	MAP1A
chr15	43525977	A	T	ENST00000300231	ENSG00000166963	MAP1A
chr15	43525983	A	T	ENST00000300231	ENSG00000166963	MAP1A
chr15	43525992	G	T	ENST00000300231	ENSG00000166963	MAP1A	TRUE	TRUE
chr15	43525998	A	T	ENST00000300231	ENSG00000166963	MAP1A	TRUE	TRUE
chr15	43526007	G	T	ENST00000300231	ENSG00000166963	MAP1A	TRUE	TRUE
chr15	43526022	G	T	ENST00000300231	ENSG00000166963	MAP1A	TRUE	TRUE
chr15	43526028	A	T	ENST00000300231	ENSG00000166963	MAP1A	TRUE	TRUE
chr15	43526034	A	T	ENST00000300231	ENSG00000166963	MAP1A	TRUE	TRUE
chr15	43526043	G	T	ENST00000300231	ENSG00000166963	MAP1A	TRUE	TRUE
chr15	43526046	C	T	ENST00000300231	ENSG00000166963	MAP1A	TRUE	TRUE
chr15	43526055	A	T	ENST00000300231	ENSG00000166963	MAP1A	TRUE	TRUE
chr15	43526064	G	T	ENST00000300231	ENSG00000166963	MAP1A	TRUE	TRUE
chr15	43526067	C	T	ENST00000300231	ENSG00000166963	MAP1A	TRUE	TRUE
chr15	43526070	A	T	ENST00000300231	ENSG00000166963	MAP1A	TRUE	TRUE
chr15	43526076	C	T	ENST00000300231	ENSG00000166963	MAP1A	TRUE	TRUE
chr15	43526082	C	T	ENST00000300231	ENSG00000166963	MAP1A	TRUE	TRUE
chr15	43526085	G	T	ENST00000300231	ENSG00000166963	MAP1A	TRUE	TRUE
chr15	43526088	C	T	ENST00000300231	ENSG00000166963	MAP1A	TRUE	TRUE
chr15	43526091	A	T	ENST00000300231	ENSG00000166963	MAP1A	TRUE	TRUE
chr15	43526097	A	T	ENST00000300231	ENSG00000166963	MAP1A	TRUE	TRUE
chr15	43526104	C	A	ENST00000300231	ENSG00000166963	MAP1A	TRUE	TRUE
chr15	43526104	C	G	ENST00000300231	ENSG00000166963	MAP1A	TRUE	TRUE
chr15	43526106	G	T	ENST00000300231	ENSG00000166963	MAP1A	TRUE	TRUE
chr15	43526109	A	T	ENST00000300231	ENSG00000166963	MAP1A	TRUE	TRUE
chr15	43526112	A	T	ENST00000300231	ENSG00000166963	MAP1A	TRUE	TRUE
chr15	43526118	C	T	ENST00000300231	ENSG00000166963	MAP1A	TRUE	TRUE
chr15	43526125	T	A	ENST00000300231	ENSG00000166963	MAP1A	TRUE	TRUE
chr15	43526125	T	G	ENST00000300231	ENSG00000166963	MAP1A	TRUE	TRUE
chr15	43526127	G	T	ENST00000300231	ENSG00000166963	MAP1A	TRUE	TRUE
chr15	43526130	C	T	ENST00000300231	ENSG00000166963	MAP1A	TRUE	TRUE
chr15	43526133	A	T	ENST00000300231	ENSG00000166963	MAP1A
chr15	43526138	C	A	ENST00000300231	ENSG00000166963	MAP1A	TRUE	TRUE
chr15	43526138	C	G	ENST00000300231	ENSG00000166963	MAP1A	TRUE	TRUE
chr15	43526140	G	A	ENST00000300231	ENSG00000166963	MAP1A	TRUE	TRUE
chr15	43526141	G	A	ENST00000300231	ENSG00000166963	MAP1A	TRUE	TRUE
chr15	43526146	T	A	ENST00000300231	ENSG00000166963	MAP1A	TRUE	TRUE
chr15	43526148	G	T	ENST00000300231	ENSG00000166963	MAP1A	TRUE	TRUE
chr15	43526151	C	T	ENST00000300231	ENSG00000166963	MAP1A	TRUE	TRUE
chr15	43526154	A	T	ENST00000300231	ENSG00000166963	MAP1A	TRUE	TRUE
chr15	43526160	G	T	ENST00000300231	ENSG00000166963	MAP1A	TRUE	TRUE
chr15	43526169	G	T	ENST00000300231	ENSG00000166963	MAP1A	TRUE	TRUE
chr15	43526172	C	T	ENST00000300231	ENSG00000166963	MAP1A	TRUE	TRUE
chr15	43526181	C	T	ENST00000300231	ENSG00000166963	MAP1A	TRUE	TRUE
chr15	43526190	G	T	ENST00000300231	ENSG00000166963	MAP1A	TRUE	TRUE
chr15	43526193	G	T	ENST00000300231	ENSG00000166963	MAP1A	TRUE	TRUE
chr15	43526202	C	T	ENST00000300231	ENSG00000166963	MAP1A	TRUE	TRUE
chr15	43526208	C	T	ENST00000300231	ENSG00000166963	MAP1A	TRUE	TRUE
chr15	43526211	G	T	ENST00000300231	ENSG00000166963	MAP1A	TRUE	TRUE
chr15	43526214	C	T	ENST00000300231	ENSG00000166963	MAP1A	TRUE	TRUE
chr15	43526217	G	T	ENST00000300231	ENSG00000166963	MAP1A	TRUE	TRUE
chr15	43526229	C	T	ENST00000300231	ENSG00000166963	MAP1A	TRUE	TRUE
chr15	43526232	G	T	ENST00000300231	ENSG00000166963	MAP1A	TRUE	TRUE
chr15	43526238	A	T	ENST00000300231	ENSG00000166963	MAP1A	TRUE	TRUE
chr15	43526247	A	T	ENST00000300231	ENSG00000166963	MAP1A	TRUE	TRUE
chr15	43526253	A	T	ENST00000300231	ENSG00000166963	MAP1A	TRUE	TRUE
chr15	43526262	G	T	ENST00000300231	ENSG00000166963	MAP1A	TRUE	TRUE
chr15	43526265	G	T	ENST00000300231	ENSG00000166963	MAP1A	TRUE	TRUE
chr15	43526268	A	T	ENST00000300231	ENSG00000166963	MAP1A	TRUE	TRUE
chr15	43526277	G	T	ENST00000300231	ENSG00000166963	MAP1A	TRUE	TRUE
chr15	43526280	A	T	ENST00000300231	ENSG00000166963	MAP1A	TRUE	TRUE
chr15	43526286	A	T	ENST00000300231	ENSG00000166963	MAP1A	TRUE	TRUE
chr15	43526295	G	T	ENST00000300231	ENSG00000166963	MAP1A	TRUE	TRUE
chr15	43526298	G	T	ENST00000300231	ENSG00000166963	MAP1A	TRUE	TRUE
chr15	43526301	A	T	ENST00000300231	ENSG00000166963	MAP1A	TRUE	TRUE
chr15	43526305	T	A	ENST00000300231	ENSG00000166963	MAP1A	TRUE	TRUE
chr15	43526305	T	G	ENST00000300231	ENSG00000166963	MAP1A	TRUE	TRUE
chr15	43526307	G	T	ENST00000300231	ENSG00000166963	MAP1A	TRUE	TRUE
chr15	43526319	G	T	ENST00000300231	ENSG00000166963	MAP1A	TRUE	TRUE
chr15	43526322	A	T	ENST00000300231	ENSG00000166963	MAP1A	TRUE	TRUE
chr15	43526328	A	T	ENST00000300231	ENSG00000166963	MAP1A	TRUE	TRUE
chr15	43526343	G	T	ENST00000300231	ENSG00000166963	MAP1A	TRUE	TRUE
chr15	43526346	G	T	ENST00000300231	ENSG00000166963	MAP1A	TRUE	TRUE
chr15	43526358	C	T	ENST00000300231	ENSG00000166963	MAP1A	TRUE	TRUE
chr15	43526361	G	T	ENST00000300231	ENSG00000166963	MAP1A	TRUE	TRUE
chr15	43526373	A	T	ENST00000300231	ENSG00000166963	MAP1A	TRUE	TRUE
chr15	43526376	G	T	ENST00000300231	ENSG00000166963	MAP1A	TRUE	TRUE
chr15	43526379	C	T	ENST00000300231	ENSG00000166963	MAP1A	TRUE	TRUE
chr15	43526382	G	T	ENST00000300231	ENSG00000166963	MAP1A	TRUE	TRUE
chr15	43526385	G	T	ENST00000300231	ENSG00000166963	MAP1A	TRUE	TRUE
chr15	43526388	A	T	ENST00000300231	ENSG00000166963	MAP1A	TRUE	TRUE
chr15	43526393	C	A	ENST00000300231	ENSG00000166963	MAP1A	TRUE	TRUE
chr15	43526393	C	G	ENST00000300231	ENSG00000166963	MAP1A	TRUE	TRUE
chr15	43526395	G	A	ENST00000300231	ENSG00000166963	MAP1A	TRUE	TRUE
chr15	43526396	G	A	ENST00000300231	ENSG00000166963	MAP1A	TRUE	TRUE
chr15	43526403	C	T	ENST00000300231	ENSG00000166963	MAP1A	TRUE	TRUE
chr15	43526415	C	T	ENST00000300231	ENSG00000166963	MAP1A	TRUE	TRUE
chr15	43526418	G	T	ENST00000300231	ENSG00000166963	MAP1A	TRUE	TRUE
chr15	43526422	G	A	ENST00000300231	ENSG00000166963	MAP1A	TRUE	TRUE
chr15	43526423	G	A	ENST00000300231	ENSG00000166963	MAP1A	TRUE	TRUE
chr15	43526424	C	T	ENST00000300231	ENSG00000166963	MAP1A	TRUE	TRUE
chr15	43526427	G	T	ENST00000300231	ENSG00000166963	MAP1A	TRUE	TRUE
chr15	43526442	A	T	ENST00000300231	ENSG00000166963	MAP1A	TRUE	TRUE
chr15	43526445	G	T	ENST00000300231	ENSG00000166963	MAP1A	TRUE	TRUE
chr15	43526448	G	T	ENST00000300231	ENSG00000166963	MAP1A	TRUE	TRUE
chr15	43526457	G	T	ENST00000300231	ENSG00000166963	MAP1A	TRUE	TRUE
chr15	43526460	G	T	ENST00000300231	ENSG00000166963	MAP1A	TRUE	TRUE
chr15	43526463	C	T	ENST00000300231	ENSG00000166963	MAP1A	TRUE	TRUE
chr15	43526466	A	T	ENST00000300231	ENSG00000166963	MAP1A	TRUE	TRUE
chr15	43526469	G	T	ENST00000300231	ENSG00000166963	MAP1A	TRUE	TRUE
chr15	43526485	G	A	ENST00000300231	ENSG00000166963	MAP1A	TRUE	TRUE
chr15	43526486	G	A	ENST00000300231	ENSG00000166963	MAP1A	TRUE	TRUE
chr15	43526487	G	T	ENST00000300231	ENSG00000166963	MAP1A	TRUE	TRUE
chr15	43526502	G	T	ENST00000300231	ENSG00000166963	MAP1A	TRUE	TRUE
chr15	43526505	C	T	ENST00000300231	ENSG00000166963	MAP1A	TRUE	TRUE
chr15	43526519	T	A	ENST00000300231	ENSG00000166963	MAP1A	TRUE	TRUE
chr15	43526519	T	G	ENST00000300231	ENSG00000166963	MAP1A	TRUE	TRUE
chr15	43526521	G	A	ENST00000300231	ENSG00000166963	MAP1A	TRUE	TRUE
chr15	43526522	G	A	ENST00000300231	ENSG00000166963	MAP1A	TRUE	TRUE
chr15	43526529	A	T	ENST00000300231	ENSG00000166963	MAP1A	TRUE	TRUE
chr15	43526532	G	T	ENST00000300231	ENSG00000166963	MAP1A	TRUE	TRUE
chr15	43526545	T	A	ENST00000300231	ENSG00000166963	MAP1A	TRUE	TRUE
chr15	43526547	G	T	ENST00000300231	ENSG00000166963	MAP1A	TRUE	TRUE
chr15	43526550	C	T	ENST00000300231	ENSG00000166963	MAP1A	TRUE	TRUE
chr15	43526561	C	A	ENST00000300231	ENSG00000166963	MAP1A	TRUE	TRUE
chr15	43526561	C	G	ENST00000300231	ENSG00000166963	MAP1A	TRUE	TRUE
chr15	43526563	G	A	ENST00000300231	ENSG00000166963	MAP1A	TRUE	TRUE
chr15	43526564	G	A	ENST00000300231	ENSG00000166963	MAP1A	TRUE	TRUE
chr15	43526568	G	T	ENST00000300231	ENSG00000166963	MAP1A	TRUE	TRUE
chr15	43526579	T	A	ENST00000300231	ENSG00000166963	MAP1A	TRUE	TRUE
chr15	43526580	G	T	ENST00000300231	ENSG00000166963	MAP1A	TRUE	TRUE
chr15	43526586	A	T	ENST00000300231	ENSG00000166963	MAP1A	TRUE	TRUE
chr15	43526593	G	A	ENST00000300231	ENSG00000166963	MAP1A	TRUE	TRUE
chr15	43526594	G	A	ENST00000300231	ENSG00000166963	MAP1A	TRUE	TRUE
chr15	43526604	G	T	ENST00000300231	ENSG00000166963	MAP1A	TRUE	TRUE
chr15	43526616	C	T	ENST00000300231	ENSG00000166963	MAP1A	TRUE	TRUE
chr15	43526636	C	A	ENST00000300231	ENSG00000166963	MAP1A	TRUE	TRUE
chr15	43526636	C	G	ENST00000300231	ENSG00000166963	MAP1A	TRUE	TRUE
chr15	43526640	G	T	ENST00000300231	ENSG00000166963	MAP1A	TRUE	TRUE
chr15	43526643	G	T	ENST00000300231	ENSG00000166963	MAP1A	TRUE	TRUE
chr15	43526649	G	T	ENST00000300231	ENSG00000166963	MAP1A	TRUE	TRUE
chr15	43526667	G	T	ENST00000300231	ENSG00000166963	MAP1A	TRUE	TRUE
chr15	43526682	G	T	ENST00000300231	ENSG00000166963	MAP1A	TRUE	TRUE
chr15	43526685	C	T	ENST00000300231	ENSG00000166963	MAP1A	TRUE	TRUE
chr15	43526688	G	T	ENST00000300231	ENSG00000166963	MAP1A	TRUE	TRUE
chr15	43526703	G	T	ENST00000300231	ENSG00000166963	MAP1A	TRUE	TRUE
chr15	43526725	G	A	ENST00000300231	ENSG00000166963	MAP1A	TRUE	TRUE
chr15	43526726	G	A	ENST00000300231	ENSG00000166963	MAP1A	TRUE	TRUE
chr15	43526731	C	A	ENST00000300231	ENSG00000166963	MAP1A	TRUE	TRUE
chr15	43526731	C	G	ENST00000300231	ENSG00000166963	MAP1A	TRUE	TRUE
chr15	43526739	A	T	ENST00000300231	ENSG00000166963	MAP1A	TRUE	TRUE
chr15	43526748	C	T	ENST00000300231	ENSG00000166963	MAP1A	TRUE	TRUE
chr15	43526751	G	T	ENST00000300231	ENSG00000166963	MAP1A	TRUE	TRUE
chr15	43526758	C	A	ENST00000300231	ENSG00000166963	MAP1A	TRUE	TRUE
chr15	43526758	C	G	ENST00000300231	ENSG00000166963	MAP1A	TRUE	TRUE
chr15	43526763	C	T	ENST00000300231	ENSG00000166963	MAP1A	TRUE	TRUE
chr15	43526766	A	T	ENST00000300231	ENSG00000166963	MAP1A	TRUE	TRUE
chr15	43526775	G	T	ENST00000300231	ENSG00000166963	MAP1A	TRUE	TRUE
chr15	43526781	G	T	ENST00000300231	ENSG00000166963	MAP1A	TRUE	TRUE
chr15	43526788	G	A	ENST00000300231	ENSG00000166963	MAP1A	TRUE	TRUE
chr15	43526789	G	A	ENST00000300231	ENSG00000166963	MAP1A	TRUE	TRUE
chr15	43526796	G	T	ENST00000300231	ENSG00000166963	MAP1A	TRUE	TRUE
chr15	43526800	C	A	ENST00000300231	ENSG00000166963	MAP1A	TRUE	TRUE
chr15	43526800	C	G	ENST00000300231	ENSG00000166963	MAP1A	TRUE	TRUE
chr15	43526812	T	A	ENST00000300231	ENSG00000166963	MAP1A	TRUE	TRUE
chr15	43526820	G	T	ENST00000300231	ENSG00000166963	MAP1A	TRUE	TRUE
chr15	43526823	G	T	ENST00000300231	ENSG00000166963	MAP1A	TRUE	TRUE
chr15	43526826	G	T	ENST00000300231	ENSG00000166963	MAP1A	TRUE	TRUE
chr15	43526832	A	T	ENST00000300231	ENSG00000166963	MAP1A	TRUE	TRUE
chr15	43526853	G	T	ENST00000300231	ENSG00000166963	MAP1A	TRUE	TRUE
chr15	43526883	G	T	ENST00000300231	ENSG00000166963	MAP1A	TRUE	TRUE
chr15	43526892	G	T	ENST00000300231	ENSG00000166963	MAP1A	TRUE	TRUE
chr15	43526895	C	T	ENST00000300231	ENSG00000166963	MAP1A	TRUE	TRUE
chr15	43526908	C	A	ENST00000300231	ENSG00000166963	MAP1A	TRUE	TRUE
chr15	43526908	C	G	ENST00000300231	ENSG00000166963	MAP1A	TRUE	TRUE
chr15	43526916	G	T	ENST00000300231	ENSG00000166963	MAP1A	TRUE	TRUE
chr15	43526919	C	T	ENST00000300231	ENSG00000166963	MAP1A	TRUE	TRUE
chr15	43526922	G	T	ENST00000300231	ENSG00000166963	MAP1A	TRUE	TRUE
chr15	43526943	A	T	ENST00000300231	ENSG00000166963	MAP1A	TRUE	TRUE
chr15	43526961	A	T	ENST00000300231	ENSG00000166963	MAP1A	TRUE	TRUE
chr15	43526967	G	T	ENST00000300231	ENSG00000166963	MAP1A	TRUE	TRUE
chr15	43526983	C	A	ENST00000300231	ENSG00000166963	MAP1A	TRUE	TRUE
chr15	43526983	C	G	ENST00000300231	ENSG00000166963	MAP1A	TRUE	TRUE
chr15	43526986	G	A	ENST00000300231	ENSG00000166963	MAP1A	TRUE	TRUE
chr15	43526987	G	A	ENST00000300231	ENSG00000166963	MAP1A	TRUE	TRUE
chr15	43527007	G	A	ENST00000300231	ENSG00000166963	MAP1A
chr15	43527008	G	A	ENST00000300231	ENSG00000166963	MAP1A
chr15	43527015	A	T	ENST00000300231	ENSG00000166963	MAP1A
chr15	43527021	A	T	ENST00000300231	ENSG00000166963	MAP1A
chr15	43527078	G	T	ENST00000300231	ENSG00000166963	MAP1A
chr15	43527106	G	A	ENST00000300231	ENSG00000166963	MAP1A	TRUE	TRUE
chr15	43527107	G	A	ENST00000300231	ENSG00000166963	MAP1A	TRUE	TRUE
chr15	43527117	G	T	ENST00000300231	ENSG00000166963	MAP1A	TRUE	TRUE
chr15	43527122	T	A	ENST00000300231	ENSG00000166963	MAP1A	TRUE	TRUE
chr15	43527122	T	G	ENST00000300231	ENSG00000166963	MAP1A	TRUE	TRUE
chr15	43527144	C	T	ENST00000300231	ENSG00000166963	MAP1A	TRUE	TRUE
chr15	43527147	G	T	ENST00000300231	ENSG00000166963	MAP1A	TRUE	TRUE
chr15	43527159	G	T	ENST00000300231	ENSG00000166963	MAP1A	TRUE	TRUE
chr15	43527163	T	A	ENST00000300231	ENSG00000166963	MAP1A	TRUE	TRUE
chr15	43527165	G	T	ENST00000300231	ENSG00000166963	MAP1A	TRUE	TRUE
chr15	43527179	C	A	ENST00000300231	ENSG00000166963	MAP1A	TRUE	TRUE
chr15	43527179	C	G	ENST00000300231	ENSG00000166963	MAP1A	TRUE	TRUE
chr15	43527192	A	T	ENST00000300231	ENSG00000166963	MAP1A	TRUE	TRUE
chr15	43527200	C	A	ENST00000300231	ENSG00000166963	MAP1A	TRUE	TRUE
chr15	43527200	C	G	ENST00000300231	ENSG00000166963	MAP1A	TRUE	TRUE
chr15	43527204	A	T	ENST00000300231	ENSG00000166963	MAP1A	TRUE	TRUE
chr15	43527210	G	T	ENST00000300231	ENSG00000166963	MAP1A	TRUE	TRUE
chr15	43527216	G	T	ENST00000300231	ENSG00000166963	MAP1A	TRUE	TRUE
chr15	43527222	G	T	ENST00000300231	ENSG00000166963	MAP1A	TRUE	TRUE
chr15	43527225	G	T	ENST00000300231	ENSG00000166963	MAP1A	TRUE	TRUE
chr15	43527228	G	T	ENST00000300231	ENSG00000166963	MAP1A	TRUE	TRUE
chr15	43527240	G	T	ENST00000300231	ENSG00000166963	MAP1A	TRUE	TRUE
chr15	43527252	A	T	ENST00000300231	ENSG00000166963	MAP1A	TRUE	TRUE
chr15	43527259	C	A	ENST00000300231	ENSG00000166963	MAP1A	TRUE	TRUE
chr15	43527259	C	G	ENST00000300231	ENSG00000166963	MAP1A	TRUE	TRUE
chr15	43527268	C	A	ENST00000300231	ENSG00000166963	MAP1A	TRUE	TRUE
chr15	43527268	C	G	ENST00000300231	ENSG00000166963	MAP1A	TRUE	TRUE
chr15	43527270	A	T	ENST00000300231	ENSG00000166963	MAP1A	TRUE	TRUE
chr15	43527279	G	T	ENST00000300231	ENSG00000166963	MAP1A	TRUE	TRUE
chr15	43527288	A	T	ENST00000300231	ENSG00000166963	MAP1A	TRUE	TRUE
chr15	43527306	G	T	ENST00000300231	ENSG00000166963	MAP1A	TRUE	TRUE
chr15	43527312	G	T	ENST00000300231	ENSG00000166963	MAP1A	TRUE	TRUE
chr15	43527315	C	T	ENST00000300231	ENSG00000166963	MAP1A	TRUE	TRUE
chr15	43527321	G	T	ENST00000300231	ENSG00000166963	MAP1A	TRUE	TRUE
chr15	43527327	G	T	ENST00000300231	ENSG00000166963	MAP1A	TRUE	TRUE
chr15	43527330	C	T	ENST00000300231	ENSG00000166963	MAP1A	TRUE	TRUE
chr15	43527333	A	T	ENST00000300231	ENSG00000166963	MAP1A	TRUE	TRUE
chr15	43527336	G	T	ENST00000300231	ENSG00000166963	MAP1A	TRUE	TRUE
chr15	43527350	T	A	ENST00000300231	ENSG00000166963	MAP1A	TRUE	TRUE
chr15	43527350	T	G	ENST00000300231	ENSG00000166963	MAP1A	TRUE	TRUE
chr15	43527357	G	T	ENST00000300231	ENSG00000166963	MAP1A	TRUE	TRUE
chr15	43527360	A	T	ENST00000300231	ENSG00000166963	MAP1A	TRUE	TRUE
chr15	43527369	C	T	ENST00000300231	ENSG00000166963	MAP1A	TRUE	TRUE
chr15	43527374	T	A	ENST00000300231	ENSG00000166963	MAP1A	TRUE	TRUE
chr15	43527374	T	G	ENST00000300231	ENSG00000166963	MAP1A	TRUE	TRUE
chr15	43527386	T	A	ENST00000300231	ENSG00000166963	MAP1A	TRUE	TRUE
chr15	43527386	T	G	ENST00000300231	ENSG00000166963	MAP1A	TRUE	TRUE
chr15	43527387	G	T	ENST00000300231	ENSG00000166963	MAP1A	TRUE	TRUE
chr15	43527390	C	T	ENST00000300231	ENSG00000166963	MAP1A	TRUE	TRUE
chr15	43527422	C	A	ENST00000300231	ENSG00000166963	MAP1A	TRUE	TRUE
chr15	43527429	A	T	ENST00000300231	ENSG00000166963	MAP1A	TRUE	TRUE
chr15	43527432	G	T	ENST00000300231	ENSG00000166963	MAP1A	TRUE	TRUE
chr15	43527444	G	T	ENST00000300231	ENSG00000166963	MAP1A	TRUE	TRUE
chr15	43527460	G	A	ENST00000300231	ENSG00000166963	MAP1A	TRUE	TRUE
chr15	43527461	G	A	ENST00000300231	ENSG00000166963	MAP1A	TRUE	TRUE
chr15	43527470	C	A	ENST00000300231	ENSG00000166963	MAP1A	TRUE	TRUE
chr15	43527475	C	A	ENST00000300231	ENSG00000166963	MAP1A	TRUE	TRUE
chr15	43527475	C	G	ENST00000300231	ENSG00000166963	MAP1A	TRUE	TRUE
chr15	43527480	A	T	ENST00000300231	ENSG00000166963	MAP1A	TRUE	TRUE
chr15	43527483	G	T	ENST00000300231	ENSG00000166963	MAP1A	TRUE	TRUE
chr15	43527498	C	T	ENST00000300231	ENSG00000166963	MAP1A	TRUE	TRUE
chr15	43527513	G	T	ENST00000300231	ENSG00000166963	MAP1A	TRUE	TRUE
chr15	43527516	A	T	ENST00000300231	ENSG00000166963	MAP1A	TRUE	TRUE
chr15	43527519	G	T	ENST00000300231	ENSG00000166963	MAP1A	TRUE	TRUE
chr15	43527526	C	A	ENST00000300231	ENSG00000166963	MAP1A	TRUE	TRUE
chr15	43527526	C	G	ENST00000300231	ENSG00000166963	MAP1A	TRUE	TRUE
chr15	43527538	C	A	ENST00000300231	ENSG00000166963	MAP1A	TRUE	TRUE
chr15	43527538	C	G	ENST00000300231	ENSG00000166963	MAP1A	TRUE	TRUE
chr15	43527543	A	T	ENST00000300231	ENSG00000166963	MAP1A	TRUE	TRUE
chr15	43527552	C	T	ENST00000300231	ENSG00000166963	MAP1A	TRUE	TRUE
chr15	43527578	T	A	ENST00000300231	ENSG00000166963	MAP1A	TRUE	TRUE
chr15	43527578	T	G	ENST00000300231	ENSG00000166963	MAP1A	TRUE	TRUE
chr15	43527591	G	T	ENST00000300231	ENSG00000166963	MAP1A	TRUE	TRUE
chr15	43527615	G	T	ENST00000300231	ENSG00000166963	MAP1A	TRUE	TRUE
chr15	43527633	G	T	ENST00000300231	ENSG00000166963	MAP1A	TRUE	TRUE
chr15	43527684	A	T	ENST00000300231	ENSG00000166963	MAP1A	TRUE	TRUE
chr15	43527725	C	A	ENST00000300231	ENSG00000166963	MAP1A	TRUE	TRUE
chr15	43527753	A	T	ENST00000300231	ENSG00000166963	MAP1A	TRUE	TRUE
chr15	43527756	G	T	ENST00000300231	ENSG00000166963	MAP1A	TRUE	TRUE
chr15	43527760	C	A	ENST00000300231	ENSG00000166963	MAP1A	TRUE	TRUE
chr15	43527760	C	G	ENST00000300231	ENSG00000166963	MAP1A	TRUE	TRUE
chr15	43527775	G	A	ENST00000300231	ENSG00000166963	MAP1A	TRUE	TRUE
chr15	43527776	G	A	ENST00000300231	ENSG00000166963	MAP1A	TRUE	TRUE
chr15	43527796	C	A	ENST00000300231	ENSG00000166963	MAP1A	TRUE	TRUE
chr15	43527796	C	G	ENST00000300231	ENSG00000166963	MAP1A	TRUE	TRUE
chr15	43527798	G	T	ENST00000300231	ENSG00000166963	MAP1A	TRUE	TRUE
chr15	43527804	G	T	ENST00000300231	ENSG00000166963	MAP1A	TRUE	TRUE
chr15	43527807	A	T	ENST00000300231	ENSG00000166963	MAP1A	TRUE	TRUE
chr15	43527819	G	T	ENST00000300231	ENSG00000166963	MAP1A	TRUE	TRUE
chr15	43527822	C	T	ENST00000300231	ENSG00000166963	MAP1A	TRUE	TRUE
chr15	43527828	G	T	ENST00000300231	ENSG00000166963	MAP1A	TRUE	TRUE
chr15	43527831	A	T	ENST00000300231	ENSG00000166963	MAP1A	TRUE	TRUE
chr15	43527834	G	T	ENST00000300231	ENSG00000166963	MAP1A	TRUE	TRUE
chr15	43527840	C	T	ENST00000300231	ENSG00000166963	MAP1A	TRUE	TRUE
chr15	43527886	T	A	ENST00000300231	ENSG00000166963	MAP1A	TRUE	TRUE
chr15	43527886	T	G	ENST00000300231	ENSG00000166963	MAP1A	TRUE	TRUE
chr15	43527889	G	A	ENST00000300231	ENSG00000166963	MAP1A	TRUE	TRUE
chr15	43527890	G	A	ENST00000300231	ENSG00000166963	MAP1A	TRUE	TRUE
chr15	43527894	G	T	ENST00000300231	ENSG00000166963	MAP1A	TRUE	TRUE
chr15	43527900	G	T	ENST00000300231	ENSG00000166963	MAP1A	TRUE	TRUE
chr15	43527922	T	A	ENST00000300231	ENSG00000166963	MAP1A	TRUE	TRUE
chr15	43527928	C	A	ENST00000300231	ENSG00000166963	MAP1A	TRUE	TRUE
chr15	43527928	C	G	ENST00000300231	ENSG00000166963	MAP1A	TRUE	TRUE
chr15	43527945	C	T	ENST00000300231	ENSG00000166963	MAP1A	TRUE	TRUE
chr15	43527970	C	A	ENST00000300231	ENSG00000166963	MAP1A	TRUE	TRUE
chr15	43527970	C	G	ENST00000300231	ENSG00000166963	MAP1A	TRUE	TRUE
chr15	43527988	C	A	ENST00000300231	ENSG00000166963	MAP1A	TRUE	TRUE
chr15	43527988	C	G	ENST00000300231	ENSG00000166963	MAP1A	TRUE	TRUE
chr15	43527991	T	A	ENST00000300231	ENSG00000166963	MAP1A	TRUE	TRUE
chr15	43527993	C	T	ENST00000300231	ENSG00000166963	MAP1A	TRUE	TRUE
chr15	43528008	C	T	ENST00000300231	ENSG00000166963	MAP1A	TRUE	TRUE
chr15	43528026	G	T	ENST00000300231	ENSG00000166963	MAP1A	TRUE	TRUE
chr15	43528036	C	A	ENST00000300231	ENSG00000166963	MAP1A	TRUE	TRUE
chr15	43528046	T	A	ENST00000300231	ENSG00000166963	MAP1A	TRUE	TRUE
chr15	43528071	C	T	ENST00000300231	ENSG00000166963	MAP1A	TRUE	TRUE
chr15	43528092	G	T	ENST00000300231	ENSG00000166963	MAP1A	TRUE	TRUE
chr15	43528104	A	T	ENST00000300231	ENSG00000166963	MAP1A	TRUE	TRUE
chr15	43528119	G	T	ENST00000300231	ENSG00000166963	MAP1A	TRUE	TRUE
chr15	43528124	C	A	ENST00000300231	ENSG00000166963	MAP1A	TRUE	TRUE
chr15	43528124	C	G	ENST00000300231	ENSG00000166963	MAP1A	TRUE	TRUE
chr15	43528128	G	T	ENST00000300231	ENSG00000166963	MAP1A	TRUE	TRUE
chr15	43528137	A	T	ENST00000300231	ENSG00000166963	MAP1A	TRUE	TRUE
chr15	43528159	C	A	ENST00000300231	ENSG00000166963	MAP1A	TRUE	TRUE
chr15	43528159	C	G	ENST00000300231	ENSG00000166963	MAP1A	TRUE	TRUE
chr15	43528167	C	T	ENST00000300231	ENSG00000166963	MAP1A	TRUE	TRUE
chr15	43528177	C	A	ENST00000300231	ENSG00000166963	MAP1A	TRUE	TRUE
chr15	43528177	C	G	ENST00000300231	ENSG00000166963	MAP1A	TRUE	TRUE
chr15	43528218	C	T	ENST00000300231	ENSG00000166963	MAP1A	TRUE	TRUE
chr15	43528228	C	A	ENST00000300231	ENSG00000166963	MAP1A	TRUE	TRUE
chr15	43528228	C	G	ENST00000300231	ENSG00000166963	MAP1A	TRUE	TRUE
chr15	43528242	G	T	ENST00000300231	ENSG00000166963	MAP1A	TRUE	TRUE
chr15	43528257	G	T	ENST00000300231	ENSG00000166963	MAP1A	TRUE	TRUE
chr15	43528279	C	A	ENST00000300231	ENSG00000166963	MAP1A	TRUE	TRUE
chr15	43528279	C	G	ENST00000300231	ENSG00000166963	MAP1A	TRUE	TRUE
chr15	43528290	G	T	ENST00000300231	ENSG00000166963	MAP1A	TRUE	TRUE
chr15	43528311	G	T	ENST00000300231	ENSG00000166963	MAP1A	TRUE	TRUE
chr15	43528320	G	T	ENST00000300231	ENSG00000166963	MAP1A	TRUE	TRUE
chr15	43528323	C	T	ENST00000300231	ENSG00000166963	MAP1A	TRUE	TRUE
chr15	43528326	G	T	ENST00000300231	ENSG00000166963	MAP1A	TRUE	TRUE
chr15	43528332	G	T	ENST00000300231	ENSG00000166963	MAP1A	TRUE	TRUE
chr15	43528335	G	T	ENST00000300231	ENSG00000166963	MAP1A	TRUE	TRUE
chr15	43528347	G	T	ENST00000300231	ENSG00000166963	MAP1A	TRUE	TRUE
chr15	43528353	G	T	ENST00000300231	ENSG00000166963	MAP1A	TRUE	TRUE
chr15	43528375	G	A	ENST00000300231	ENSG00000166963	MAP1A	TRUE	TRUE
chr15	43528376	G	A	ENST00000300231	ENSG00000166963	MAP1A	TRUE	TRUE
chr15	43528411	C	A	ENST00000300231	ENSG00000166963	MAP1A	TRUE	TRUE
chr15	43528411	C	G	ENST00000300231	ENSG00000166963	MAP1A	TRUE	TRUE
chr15	43528420	T	A	ENST00000300231	ENSG00000166963	MAP1A	TRUE	TRUE
chr15	43528449	G	T	ENST00000300231	ENSG00000166963	MAP1A	TRUE	TRUE
chr15	43528478	C	A	ENST00000300231	ENSG00000166963	MAP1A	TRUE	TRUE
chr15	43528485	G	T	ENST00000300231	ENSG00000166963	MAP1A	TRUE	TRUE
chr15	43528490	C	A	ENST00000300231	ENSG00000166963	MAP1A	TRUE	TRUE
chr15	43528492	C	A	ENST00000300231	ENSG00000166963	MAP1A	TRUE	TRUE
chr15	43528492	C	G	ENST00000300231	ENSG00000166963	MAP1A	TRUE	TRUE
chr15	43528494	G	T	ENST00000300231	ENSG00000166963	MAP1A	TRUE	TRUE
chr15	43528506	G	T	ENST00000300231	ENSG00000166963	MAP1A	TRUE	TRUE
chr15	43528509	A	T	ENST00000300231	ENSG00000166963	MAP1A	TRUE	TRUE
chr15	43528524	C	T	ENST00000300231	ENSG00000166963	MAP1A	TRUE	TRUE
chr15	43528536	G	T	ENST00000300231	ENSG00000166963	MAP1A	TRUE	TRUE
chr15	43528544	T	A	ENST00000300231	ENSG00000166963	MAP1A	TRUE	TRUE
chr15	43528563	G	T	ENST00000300231	ENSG00000166963	MAP1A	TRUE	TRUE
chr15	43528599	A	T	ENST00000300231	ENSG00000166963	MAP1A	TRUE	TRUE
chr15	43528605	G	T	ENST00000300231	ENSG00000166963	MAP1A	TRUE	TRUE
chr15	43528611	G	T	ENST00000300231	ENSG00000166963	MAP1A	TRUE	TRUE
chr15	43528614	G	T	ENST00000300231	ENSG00000166963	MAP1A	TRUE	TRUE
chr15	43528628	C	A	ENST00000300231	ENSG00000166963	MAP1A	TRUE	TRUE
chr15	43528636	G	A	ENST00000300231	ENSG00000166963	MAP1A	TRUE	TRUE
chr15	43528637	G	A	ENST00000300231	ENSG00000166963	MAP1A	TRUE	TRUE
chr15	43528638	G	T	ENST00000300231	ENSG00000166963	MAP1A	TRUE	TRUE
chr15	43528651	G	A	ENST00000300231	ENSG00000166963	MAP1A	TRUE	TRUE
chr15	43528652	G	A	ENST00000300231	ENSG00000166963	MAP1A	TRUE	TRUE
chr15	43528656	G	T	ENST00000300231	ENSG00000166963	MAP1A	TRUE	TRUE
chr15	43528659	G	T	ENST00000300231	ENSG00000166963	MAP1A	TRUE	TRUE
chr15	43528665	G	T	ENST00000300231	ENSG00000166963	MAP1A	TRUE	TRUE
chr15	43528690	T	A	ENST00000300231	ENSG00000166963	MAP1A	TRUE	TRUE
chr15	43528701	G	T	ENST00000300231	ENSG00000166963	MAP1A	TRUE	TRUE
chr15	43528704	C	T	ENST00000300231	ENSG00000166963	MAP1A	TRUE	TRUE
chr15	43528715	T	A	ENST00000300231	ENSG00000166963	MAP1A	TRUE	TRUE
chr15	43528758	G	T	ENST00000300231	ENSG00000166963	MAP1A	TRUE	TRUE
chr15	43528764	G	T	ENST00000300231	ENSG00000166963	MAP1A	TRUE	TRUE
chr15	43528776	C	T	ENST00000300231	ENSG00000166963	MAP1A	TRUE	TRUE
chr15	43528779	G	T	ENST00000300231	ENSG00000166963	MAP1A	TRUE	TRUE
chr15	43528784	T	A	ENST00000300231	ENSG00000166963	MAP1A	TRUE	TRUE
chr15	43528791	G	T	ENST00000300231	ENSG00000166963	MAP1A	TRUE	TRUE
chr15	43528812	G	T	ENST00000300231	ENSG00000166963	MAP1A	TRUE	TRUE
chr15	43528873	C	A	ENST00000300231	ENSG00000166963	MAP1A	TRUE	TRUE
chr15	43528873	C	G	ENST00000300231	ENSG00000166963	MAP1A	TRUE	TRUE
chr15	43528878	G	T	ENST00000300231	ENSG00000166963	MAP1A	TRUE	TRUE
chr15	43528881	G	T	ENST00000300231	ENSG00000166963	MAP1A	TRUE	TRUE
chr15	43528896	G	T	ENST00000300231	ENSG00000166963	MAP1A	TRUE	TRUE
chr15	43528899	A	T	ENST00000300231	ENSG00000166963	MAP1A	TRUE	TRUE
chr15	43528949	C	A	ENST00000300231	ENSG00000166963	MAP1A	TRUE	TRUE
chr15	43528962	G	T	ENST00000300231	ENSG00000166963	MAP1A	TRUE	TRUE
chr15	43528978	C	A	ENST00000300231	ENSG00000166963	MAP1A	TRUE	TRUE
chr15	43528978	C	G	ENST00000300231	ENSG00000166963	MAP1A	TRUE	TRUE
chr15	43528990	C	A	ENST00000300231	ENSG00000166963	MAP1A	TRUE	TRUE
chr15	43528990	C	G	ENST00000300231	ENSG00000166963	MAP1A	TRUE	TRUE
chr15	43528999	C	A	ENST00000300231	ENSG00000166963	MAP1A	TRUE	TRUE
chr15	43528999	C	G	ENST00000300231	ENSG00000166963	MAP1A	TRUE	TRUE
chr15	43529001	C	T	ENST00000300231	ENSG00000166963	MAP1A	TRUE	TRUE
chr15	43529005	C	A	ENST00000300231	ENSG00000166963	MAP1A	TRUE	TRUE
chr15	43529005	C	G	ENST00000300231	ENSG00000166963	MAP1A	TRUE	TRUE
chr15	43529025	G	T	ENST00000300231	ENSG00000166963	MAP1A	TRUE	TRUE
chr15	43529031	G	T	ENST00000300231	ENSG00000166963	MAP1A	TRUE	TRUE
chr15	43529034	G	T	ENST00000300231	ENSG00000166963	MAP1A	TRUE	TRUE
chr15	43529039	T	A	ENST00000300231	ENSG00000166963	MAP1A	TRUE	TRUE
chr15	43529055	G	T	ENST00000300231	ENSG00000166963	MAP1A	TRUE	TRUE
chr15	43529071	C	A	ENST00000300231	ENSG00000166963	MAP1A	TRUE	TRUE
chr15	43529071	C	G	ENST00000300231	ENSG00000166963	MAP1A	TRUE	TRUE
chr15	43529076	G	T	ENST00000300231	ENSG00000166963	MAP1A	TRUE	TRUE
chr15	43529082	G	T	ENST00000300231	ENSG00000166963	MAP1A	TRUE	TRUE
chr15	43529103	A	T	ENST00000300231	ENSG00000166963	MAP1A
chr15	43529166	C	T	ENST00000300231	ENSG00000166963	MAP1A
chr15	43529207	C	A	ENST00000300231	ENSG00000166963	MAP1A
chr15	43529220	G	T	ENST00000300231	ENSG00000166963	MAP1A
chr15	43529233	C	A	ENST00000300231	ENSG00000166963	MAP1A	TRUE	TRUE
chr15	43529233	C	G	ENST00000300231	ENSG00000166963	MAP1A	TRUE	TRUE
chr15	43529235	G	T	ENST00000300231	ENSG00000166963	MAP1A	TRUE	TRUE
chr15	43529244	A	T	ENST00000300231	ENSG00000166963	MAP1A
chr15	43529250	G	T	ENST00000300231	ENSG00000166963	MAP1A	TRUE	TRUE
chr15	43529262	G	T	ENST00000300231	ENSG00000166963	MAP1A	TRUE	TRUE
chr15	43529265	A	T	ENST00000300231	ENSG00000166963	MAP1A	TRUE	TRUE
chr15	43529268	G	T	ENST00000300231	ENSG00000166963	MAP1A	TRUE	TRUE
chr15	43529271	A	T	ENST00000300231	ENSG00000166963	MAP1A	TRUE	TRUE
chr15	43529277	C	T	ENST00000300231	ENSG00000166963	MAP1A	TRUE	TRUE
chr15	43529283	C	T	ENST00000300231	ENSG00000166963	MAP1A	TRUE	TRUE
chr15	43529307	A	T	ENST00000300231	ENSG00000166963	MAP1A	TRUE	TRUE
chr15	43529313	A	T	ENST00000300231	ENSG00000166963	MAP1A	TRUE	TRUE
chr15	43529349	G	T	ENST00000300231	ENSG00000166963	MAP1A	TRUE	TRUE
chr15	43529352	A	T	ENST00000300231	ENSG00000166963	MAP1A	TRUE	TRUE
chr15	43529359	C	A	ENST00000300231	ENSG00000166963	MAP1A	TRUE	TRUE
chr15	43529359	C	G	ENST00000300231	ENSG00000166963	MAP1A	TRUE	TRUE
chr15	43529373	A	T	ENST00000300231	ENSG00000166963	MAP1A	TRUE	TRUE
chr15	43529388	C	T	ENST00000300231	ENSG00000166963	MAP1A	TRUE	TRUE
chr15	43529409	C	T	ENST00000300231	ENSG00000166963	MAP1A	TRUE	TRUE
chr15	43529430	C	T	ENST00000300231	ENSG00000166963	MAP1A	TRUE	TRUE
chr15	43529445	G	T	ENST00000300231	ENSG00000166963	MAP1A	TRUE	TRUE
chr15	43529448	G	T	ENST00000300231	ENSG00000166963	MAP1A	TRUE	TRUE
chr15	43529451	A	T	ENST00000300231	ENSG00000166963	MAP1A	TRUE	TRUE
chr15	43529457	G	T	ENST00000300231	ENSG00000166963	MAP1A	TRUE	TRUE
chr15	43529475	A	T	ENST00000300231	ENSG00000166963	MAP1A	TRUE	TRUE
chr15	43529490	G	T	ENST00000300231	ENSG00000166963	MAP1A	TRUE	TRUE
chr15	43529496	A	T	ENST00000300231	ENSG00000166963	MAP1A	TRUE	TRUE
chr15	43529502	G	T	ENST00000300231	ENSG00000166963	MAP1A	TRUE	TRUE
chr15	43529509	G	A	ENST00000300231	ENSG00000166963	MAP1A	TRUE	FALSE
chr15	43529509	G	C	ENST00000300231	ENSG00000166963	MAP1A	TRUE	FALSE
chr15	43529509	G	T	ENST00000300231	ENSG00000166963	MAP1A	TRUE	FALSE
chr15	43529510	T	A	ENST00000300231	ENSG00000166963	MAP1A	TRUE	FALSE
chr15	43529510	T	C	ENST00000300231	ENSG00000166963	MAP1A	FALSE	FALSE
chr15	43529510	T	G	ENST00000300231	ENSG00000166963	MAP1A	TRUE	FALSE
chr15	43529648	A	C	ENST00000300231	ENSG00000166963	MAP1A	TRUE	FALSE
chr15	43529648	A	G	ENST00000300231	ENSG00000166963	MAP1A	TRUE	FALSE
chr15	43529648	A	T	ENST00000300231	ENSG00000166963	MAP1A	TRUE	FALSE
chr15	43529649	G	A	ENST00000300231	ENSG00000166963	MAP1A	TRUE	FALSE
chr15	43529649	G	C	ENST00000300231	ENSG00000166963	MAP1A	TRUE	FALSE
chr15	43529649	G	T	ENST00000300231	ENSG00000166963	MAP1A	TRUE	FALSE
chr15	43529656	T	A	ENST00000300231	ENSG00000166963	MAP1A	TRUE	TRUE
chr15	43529664	A	T	ENST00000300231	ENSG00000166963	MAP1A	TRUE	TRUE
chr15	43529690	T	A	ENST00000300231	ENSG00000166963	MAP1A	TRUE	TRUE
chr15	43529690	T	G	ENST00000300231	ENSG00000166963	MAP1A	TRUE	TRUE
chr15	43529705	C	A	ENST00000300231	ENSG00000166963	MAP1A	TRUE	TRUE
chr15	43529705	C	G	ENST00000300231	ENSG00000166963	MAP1A	TRUE	TRUE
chr15	43529720	C	A	ENST00000300231	ENSG00000166963	MAP1A	TRUE	TRUE
chr15	43529727	A	T	ENST00000300231	ENSG00000166963	MAP1A	TRUE	TRUE
chr15	43529754	C	T	ENST00000300231	ENSG00000166963	MAP1A	TRUE	TRUE
chr15	43529771	C	A	ENST00000300231	ENSG00000166963	MAP1A	TRUE	TRUE
chr15	43529771	C	G	ENST00000300231	ENSG00000166963	MAP1A	TRUE	TRUE
chr15	43529774	T	A	ENST00000300231	ENSG00000166963	MAP1A	TRUE	TRUE
chr15	43529774	T	G	ENST00000300231	ENSG00000166963	MAP1A	TRUE	TRUE
chr15	43529805	G	T	ENST00000300231	ENSG00000166963	MAP1A	TRUE	TRUE
chr15	43529838	G	T	ENST00000300231	ENSG00000166963	MAP1A	FALSE	FALSE
chr15	43529844	A	T	ENST00000300231	ENSG00000166963	MAP1A	FALSE	FALSE
chr15	43529850	C	T	ENST00000300231	ENSG00000166963	MAP1A	FALSE	FALSE
chr15	43529854	G	A	ENST00000300231	ENSG00000166963	MAP1A	FALSE	FALSE
chr15	43529855	G	A	ENST00000300231	ENSG00000166963	MAP1A	FALSE	FALSE
chr15	43529859	G	T	ENST00000300231	ENSG00000166963	MAP1A	FALSE	FALSE
chr15	43529868	C	T	ENST00000300231	ENSG00000166963	MAP1A	FALSE	FALSE
chr15	43529871	G	A	ENST00000300231	ENSG00000166963	MAP1A	TRUE	FALSE
chr15	43529871	G	C	ENST00000300231	ENSG00000166963	MAP1A	TRUE	FALSE
chr15	43529871	G	T	ENST00000300231	ENSG00000166963	MAP1A	TRUE	FALSE
chr15	43529872	T	A	ENST00000300231	ENSG00000166963	MAP1A	TRUE	FALSE
chr15	43529872	T	C	ENST00000300231	ENSG00000166963	MAP1A	FALSE	FALSE
chr15	43529872	T	G	ENST00000300231	ENSG00000166963	MAP1A	TRUE	FALSE
chr15	43530067	A	C	ENST00000300231	ENSG00000166963	MAP1A	TRUE	FALSE
chr15	43530067	A	G	ENST00000300231	ENSG00000166963	MAP1A	TRUE	FALSE
chr15	43530067	A	T	ENST00000300231	ENSG00000166963	MAP1A	TRUE	FALSE
chr15	43530068	G	A	ENST00000300231	ENSG00000166963	MAP1A	TRUE	FALSE
chr15	43530068	G	C	ENST00000300231	ENSG00000166963	MAP1A	TRUE	FALSE
chr15	43530068	G	T	ENST00000300231	ENSG00000166963	MAP1A	TRUE	FALSE
chr15	43530096	G	T	ENST00000300231	ENSG00000166963	MAP1A	FALSE	FALSE
chr15	43530108	G	T	ENST00000300231	ENSG00000166963	MAP1A	FALSE	FALSE
chr15	43530112	G	A	ENST00000300231	ENSG00000166963	MAP1A	FALSE	FALSE
chr15	43530113	G	A	ENST00000300231	ENSG00000166963	MAP1A	FALSE	FALSE
chr15	43530116	C	A	ENST00000300231	ENSG00000166963	MAP1A	FALSE	FALSE
chr15	43530116	C	G	ENST00000300231	ENSG00000166963	MAP1A	FALSE	FALSE
chr15	43530117	C	T	ENST00000300231	ENSG00000166963	MAP1A	FALSE	FALSE
chr15	43530120	C	T	ENST00000300231	ENSG00000166963	MAP1A	FALSE	FALSE
chr15	43530129	G	T	ENST00000300231	ENSG00000166963	MAP1A	FALSE	FALSE
chr15	43530132	C	T	ENST00000300231	ENSG00000166963	MAP1A	FALSE	FALSE
chr15	43530135	C	T	ENST00000300231	ENSG00000166963	MAP1A	FALSE	FALSE
chr15	43530138	C	T	ENST00000300231	ENSG00000166963	MAP1A	FALSE	FALSE
chr15	43530141	C	T	ENST00000300231	ENSG00000166963	MAP1A	FALSE	FALSE
chr15	43530186	C	T	ENST00000300231	ENSG00000166963	MAP1A	FALSE	FALSE
chr15	43530192	G	T	ENST00000300231	ENSG00000166963	MAP1A	FALSE	FALSE
chr15	43530209	C	A	ENST00000300231	ENSG00000166963	MAP1A	FALSE	FALSE
chr15	43530210	A	T	ENST00000300231	ENSG00000166963	MAP1A	FALSE	FALSE
chr15	43530216	G	T	ENST00000300231	ENSG00000166963	MAP1A	FALSE	FALSE
chr15	43534685	C	A	ENST00000420765	ENSG00000168781	PPIP5K1	FALSE	FALSE
chr15	43534688	C	A	ENST00000420765	ENSG00000168781	PPIP5K1	FALSE	FALSE
chr15	43534697	C	A	ENST00000420765	ENSG00000168781	PPIP5K1	FALSE	FALSE
chr15	43534700	G	A	ENST00000420765	ENSG00000168781	PPIP5K1	FALSE	FALSE
chr15	43534706	G	A	ENST00000420765	ENSG00000168781	PPIP5K1	FALSE	FALSE
chr15	43534718	C	A	ENST00000420765	ENSG00000168781	PPIP5K1	FALSE	FALSE
chr15	43534721	C	A	ENST00000420765	ENSG00000168781	PPIP5K1	FALSE	FALSE
chr15	43534730	C	A	ENST00000420765	ENSG00000168781	PPIP5K1	FALSE	FALSE
chr15	43534733	G	A	ENST00000420765	ENSG00000168781	PPIP5K1	FALSE	FALSE
chr15	43534742	T	A	ENST00000420765	ENSG00000168781	PPIP5K1	FALSE	FALSE
chr15	43534751	C	A	ENST00000420765	ENSG00000168781	PPIP5K1	FALSE	FALSE
chr15	43534763	G	A	ENST00000420765	ENSG00000168781	PPIP5K1	FALSE	FALSE
chr15	43534768	A	C	ENST00000420765	ENSG00000168781	PPIP5K1	FALSE	FALSE
chr15	43534768	A	T	ENST00000420765	ENSG00000168781	PPIP5K1	FALSE	FALSE
chr15	43534790	C	A	ENST00000420765	ENSG00000168781	PPIP5K1	FALSE	FALSE
chr15	43534793	G	A	ENST00000420765	ENSG00000168781	PPIP5K1	FALSE	FALSE
chr15	43534811	C	A	ENST00000420765	ENSG00000168781	PPIP5K1	FALSE	FALSE
chr15	43534823	C	A	ENST00000420765	ENSG00000168781	PPIP5K1	FALSE	FALSE
chr15	43534826	G	A	ENST00000420765	ENSG00000168781	PPIP5K1	FALSE	FALSE
chr15	43534827	G	C	ENST00000420765	ENSG00000168781	PPIP5K1	FALSE	FALSE
chr15	43534827	G	T	ENST00000420765	ENSG00000168781	PPIP5K1	FALSE	FALSE
chr15	43534835	G	A	ENST00000420765	ENSG00000168781	PPIP5K1	FALSE	FALSE
chr15	43534844	C	A	ENST00000420765	ENSG00000168781	PPIP5K1	FALSE	FALSE
chr15	43534847	C	A	ENST00000420765	ENSG00000168781	PPIP5K1	FALSE	FALSE
chr15	43534856	C	A	ENST00000420765	ENSG00000168781	PPIP5K1	FALSE	FALSE
chr15	43534859	C	A	ENST00000420765	ENSG00000168781	PPIP5K1	FALSE	FALSE
chr15	43534877	C	A	ENST00000420765	ENSG00000168781	PPIP5K1	FALSE	FALSE
chr15	43534889	C	A	ENST00000420765	ENSG00000168781	PPIP5K1	FALSE	FALSE
chr15	43534892	G	A	ENST00000420765	ENSG00000168781	PPIP5K1	FALSE	FALSE
chr15	43534897	A	T	ENST00000420765	ENSG00000168781	PPIP5K1	FALSE	FALSE
chr15	43534922	T	A	ENST00000420765	ENSG00000168781	PPIP5K1	FALSE	FALSE
chr15	43534934	T	A	ENST00000420765	ENSG00000168781	PPIP5K1	FALSE	FALSE
chr15	43534943	C	A	ENST00000420765	ENSG00000168781	PPIP5K1	FALSE	FALSE
chr15	43534958	G	A	ENST00000420765	ENSG00000168781	PPIP5K1	FALSE	FALSE
chr15	43534959	G	T	ENST00000420765	ENSG00000168781	PPIP5K1	FALSE	FALSE
chr15	43534967	G	A	ENST00000420765	ENSG00000168781	PPIP5K1	FALSE	FALSE
chr15	43534976	C	A	ENST00000420765	ENSG00000168781	PPIP5K1	FALSE	FALSE
chr15	43534979	C	A	ENST00000420765	ENSG00000168781	PPIP5K1	FALSE	FALSE
chr15	43534988	C	A	ENST00000420765	ENSG00000168781	PPIP5K1	FALSE	FALSE
chr15	43534992	A	T	ENST00000420765	ENSG00000168781	PPIP5K1	FALSE	FALSE
chr15	43535000	G	A	ENST00000420765	ENSG00000168781	PPIP5K1	FALSE	FALSE
chr15	43535001	G	T	ENST00000420765	ENSG00000168781	PPIP5K1	FALSE	FALSE
chr15	43535009	C	A	ENST00000420765	ENSG00000168781	PPIP5K1	FALSE	FALSE
chr15	43535012	C	A	ENST00000420765	ENSG00000168781	PPIP5K1	FALSE	FALSE
chr15	43535021	T	A	ENST00000420765	ENSG00000168781	PPIP5K1	FALSE	FALSE
chr15	43535024	G	A	ENST00000420765	ENSG00000168781	PPIP5K1	FALSE	FALSE
chr15	43535025	G	T	ENST00000420765	ENSG00000168781	PPIP5K1	FALSE	FALSE
chr15	43535033	G	A	ENST00000420765	ENSG00000168781	PPIP5K1
chr15	43535042	T	A	ENST00000420765	ENSG00000168781	PPIP5K1
chr15	43535045	G	A	ENST00000420765	ENSG00000168781	PPIP5K1
chr15	43535046	G	T	ENST00000420765	ENSG00000168781	PPIP5K1
chr15	43535054	G	A	ENST00000420765	ENSG00000168781	PPIP5K1
chr15	43535072	C	A	ENST00000420765	ENSG00000168781	PPIP5K1
chr15	43535075	G	A	ENST00000420765	ENSG00000168781	PPIP5K1
chr15	43535076	G	T	ENST00000420765	ENSG00000168781	PPIP5K1
chr15	43535105	C	A	ENST00000420765	ENSG00000168781	PPIP5K1
chr15	43535108	G	A	ENST00000420765	ENSG00000168781	PPIP5K1
chr15	43535109	G	T	ENST00000420765	ENSG00000168781	PPIP5K1
chr15	43535114	G	A	ENST00000420765	ENSG00000168781	PPIP5K1
chr15	43535117	G	A	ENST00000420765	ENSG00000168781	PPIP5K1
chr15	43535135	T	A	ENST00000420765	ENSG00000168781	PPIP5K1
chr15	43535138	G	A	ENST00000420765	ENSG00000168781	PPIP5K1
chr15	43535139	A	T	ENST00000420765	ENSG00000168781	PPIP5K1
chr15	43535147	G	A	ENST00000420765	ENSG00000168781	PPIP5K1
chr15	43535159	C	A	ENST00000420765	ENSG00000168781	PPIP5K1
chr15	43535171	G	A	ENST00000420765	ENSG00000168781	PPIP5K1
chr15	43535172	G	T	ENST00000420765	ENSG00000168781	PPIP5K1
chr15	43535180	G	A	ENST00000420765	ENSG00000168781	PPIP5K1
chr15	43535198	C	A	ENST00000420765	ENSG00000168781	PPIP5K1
chr15	43535201	G	A	ENST00000420765	ENSG00000168781	PPIP5K1
chr15	43535202	A	T	ENST00000420765	ENSG00000168781	PPIP5K1
chr15	43535210	G	A	ENST00000420765	ENSG00000168781	PPIP5K1
chr15	43535219	C	A	ENST00000420765	ENSG00000168781	PPIP5K1
chr15	43535222	C	A	ENST00000420765	ENSG00000168781	PPIP5K1
chr15	43535223	G	C	ENST00000420765	ENSG00000168781	PPIP5K1
chr15	43535223	G	T	ENST00000420765	ENSG00000168781	PPIP5K1
chr15	43535231	G	A	ENST00000420765	ENSG00000168781	PPIP5K1	FALSE	FALSE
chr15	43535240	C	A	ENST00000420765	ENSG00000168781	PPIP5K1	FALSE	FALSE
chr15	43535255	G	A	ENST00000420765	ENSG00000168781	PPIP5K1	FALSE	FALSE
chr15	43535264	G	A	ENST00000420765	ENSG00000168781	PPIP5K1	FALSE	FALSE
chr15	43535273	C	A	ENST00000420765	ENSG00000168781	PPIP5K1	FALSE	FALSE
chr15	43535282	C	A	ENST00000420765	ENSG00000168781	PPIP5K1	FALSE	FALSE
chr15	43535285	G	A	ENST00000420765	ENSG00000168781	PPIP5K1	FALSE	FALSE
chr15	43535288	C	A	ENST00000420765	ENSG00000168781	PPIP5K1	FALSE	FALSE
chr15	43535294	C	A	ENST00000420765	ENSG00000168781	PPIP5K1	FALSE	FALSE
chr15	43535306	C	A	ENST00000420765	ENSG00000168781	PPIP5K1	FALSE	FALSE
chr15	43535309	G	A	ENST00000420765	ENSG00000168781	PPIP5K1	FALSE	FALSE
chr15	43535315	C	A	ENST00000420765	ENSG00000168781	PPIP5K1	FALSE	FALSE
chr15	43535330	C	A	ENST00000420765	ENSG00000168781	PPIP5K1	FALSE	FALSE
chr15	43535333	G	A	ENST00000420765	ENSG00000168781	PPIP5K1	FALSE	FALSE
chr15	43535351	G	A	ENST00000420765	ENSG00000168781	PPIP5K1	FALSE	FALSE
chr15	43535357	C	A	ENST00000420765	ENSG00000168781	PPIP5K1	FALSE	FALSE
chr15	43535360	C	A	ENST00000420765	ENSG00000168781	PPIP5K1	FALSE	FALSE
chr15	43535371	G	C	ENST00000420765	ENSG00000168781	PPIP5K1	FALSE	FALSE
chr15	43535371	G	T	ENST00000420765	ENSG00000168781	PPIP5K1	FALSE	FALSE
chr15	43535387	G	A	ENST00000420765	ENSG00000168781	PPIP5K1	FALSE	FALSE
chr15	43535405	G	A	ENST00000420765	ENSG00000168781	PPIP5K1	FALSE	FALSE
chr15	43535475	G	C	ENST00000420765	ENSG00000168781	PPIP5K1	FALSE	FALSE
chr15	43535475	G	T	ENST00000420765	ENSG00000168781	PPIP5K1	FALSE	FALSE
chr15	43535477	C	A	ENST00000420765	ENSG00000168781	PPIP5K1	TRUE	FALSE
chr15	43535477	C	G	ENST00000420765	ENSG00000168781	PPIP5K1	TRUE	FALSE
chr15	43535477	C	T	ENST00000420765	ENSG00000168781	PPIP5K1	TRUE	FALSE
chr15	43535478	T	A	ENST00000420765	ENSG00000168781	PPIP5K1	TRUE	FALSE
chr15	43535478	T	C	ENST00000420765	ENSG00000168781	PPIP5K1	TRUE	FALSE
chr15	43535478	T	G	ENST00000420765	ENSG00000168781	PPIP5K1	TRUE	FALSE
chr15	43539468	A	C	ENST00000420765	ENSG00000168781	PPIP5K1	TRUE	FALSE
chr15	43539468	A	G	ENST00000420765	ENSG00000168781	PPIP5K1	TRUE	FALSE
chr15	43539468	A	T	ENST00000420765	ENSG00000168781	PPIP5K1	TRUE	FALSE
chr15	43539469	C	A	ENST00000420765	ENSG00000168781	PPIP5K1	TRUE	FALSE
chr15	43539469	C	G	ENST00000420765	ENSG00000168781	PPIP5K1	TRUE	FALSE
chr15	43539469	C	T	ENST00000420765	ENSG00000168781	PPIP5K1	TRUE	FALSE
chr15	43539471	C	T	ENST00000420765	ENSG00000168781	PPIP5K1	FALSE	FALSE
chr15	43539472	C	T	ENST00000420765	ENSG00000168781	PPIP5K1	FALSE	FALSE
chr15	43539482	T	A	ENST00000420765	ENSG00000168781	PPIP5K1	FALSE	FALSE
chr15	43539485	C	A	ENST00000420765	ENSG00000168781	PPIP5K1	FALSE	FALSE
chr15	43539494	G	A	ENST00000420765	ENSG00000168781	PPIP5K1	FALSE	FALSE
chr15	43539497	G	A	ENST00000420765	ENSG00000168781	PPIP5K1	FALSE	FALSE
chr15	43539503	G	A	ENST00000420765	ENSG00000168781	PPIP5K1	FALSE	FALSE
chr15	43539514	G	C	ENST00000420765	ENSG00000168781	PPIP5K1	FALSE	FALSE
chr15	43539514	G	T	ENST00000420765	ENSG00000168781	PPIP5K1	FALSE	FALSE
chr15	43539550	G	C	ENST00000420765	ENSG00000168781	PPIP5K1	TRUE	TRUE
chr15	43539550	G	T	ENST00000420765	ENSG00000168781	PPIP5K1	TRUE	TRUE
chr15	43539557	G	A	ENST00000420765	ENSG00000168781	PPIP5K1	TRUE	TRUE
chr15	43539584	C	A	ENST00000420765	ENSG00000168781	PPIP5K1	TRUE	FALSE
chr15	43539584	C	G	ENST00000420765	ENSG00000168781	PPIP5K1	TRUE	FALSE
chr15	43539584	C	T	ENST00000420765	ENSG00000168781	PPIP5K1	TRUE	FALSE
chr15	43539585	T	A	ENST00000420765	ENSG00000168781	PPIP5K1	TRUE	FALSE
chr15	43539585	T	C	ENST00000420765	ENSG00000168781	PPIP5K1	TRUE	FALSE
chr15	43539585	T	G	ENST00000420765	ENSG00000168781	PPIP5K1	TRUE	FALSE
chr15	43558793	A	C	ENST00000420765	ENSG00000168781	PPIP5K1	TRUE	FALSE
chr15	43558793	A	G	ENST00000420765	ENSG00000168781	PPIP5K1	TRUE	FALSE
chr15	43558793	A	T	ENST00000420765	ENSG00000168781	PPIP5K1	TRUE	FALSE
chr15	43558794	C	A	ENST00000420765	ENSG00000168781	PPIP5K1	TRUE	FALSE
chr15	43558794	C	G	ENST00000420765	ENSG00000168781	PPIP5K1	TRUE	FALSE
chr15	43558794	C	T	ENST00000420765	ENSG00000168781	PPIP5K1	TRUE	FALSE
chr15	43558807	G	A	ENST00000420765	ENSG00000168781	PPIP5K1	TRUE	TRUE
chr15	43558813	G	A	ENST00000420765	ENSG00000168781	PPIP5K1	TRUE	TRUE
chr15	43558831	G	A	ENST00000420765	ENSG00000168781	PPIP5K1	TRUE	TRUE
chr15	43558832	G	T	ENST00000420765	ENSG00000168781	PPIP5K1	TRUE	TRUE
chr15	43558840	T	A	ENST00000420765	ENSG00000168781	PPIP5K1	TRUE	TRUE
chr15	43558845	A	T	ENST00000420765	ENSG00000168781	PPIP5K1	TRUE	TRUE
chr15	43558852	C	A	ENST00000420765	ENSG00000168781	PPIP5K1	TRUE	TRUE
chr15	43558861	G	A	ENST00000420765	ENSG00000168781	PPIP5K1	TRUE	TRUE
chr15	43558891	C	A	ENST00000420765	ENSG00000168781	PPIP5K1	TRUE	TRUE
chr15	43558898	G	C	ENST00000420765	ENSG00000168781	PPIP5K1	TRUE	TRUE
chr15	43558898	G	T	ENST00000420765	ENSG00000168781	PPIP5K1	TRUE	TRUE
chr15	43558919	A	T	ENST00000420765	ENSG00000168781	PPIP5K1	TRUE	TRUE
chr15	43558927	C	A	ENST00000420765	ENSG00000168781	PPIP5K1	TRUE	TRUE
chr15	43558933	C	A	ENST00000420765	ENSG00000168781	PPIP5K1	TRUE	FALSE
chr15	43558933	C	G	ENST00000420765	ENSG00000168781	PPIP5K1	TRUE	FALSE
chr15	43558933	C	T	ENST00000420765	ENSG00000168781	PPIP5K1	TRUE	FALSE
chr15	43558934	T	A	ENST00000420765	ENSG00000168781	PPIP5K1	TRUE	FALSE
chr15	43558934	T	C	ENST00000420765	ENSG00000168781	PPIP5K1	TRUE	FALSE
chr15	43558934	T	G	ENST00000420765	ENSG00000168781	PPIP5K1	TRUE	FALSE
chr15	43560411	A	C	ENST00000420765	ENSG00000168781	PPIP5K1	FALSE	FALSE
chr15	43560411	A	G	ENST00000420765	ENSG00000168781	PPIP5K1	FALSE	FALSE
chr15	43560411	A	T	ENST00000420765	ENSG00000168781	PPIP5K1	FALSE	FALSE
chr15	43560412	C	A	ENST00000420765	ENSG00000168781	PPIP5K1	FALSE	FALSE
chr15	43560412	C	G	ENST00000420765	ENSG00000168781	PPIP5K1	FALSE	FALSE
chr15	43560412	C	T	ENST00000420765	ENSG00000168781	PPIP5K1	FALSE	FALSE
chr15	43560414	G	C	ENST00000420765	ENSG00000168781	PPIP5K1
chr15	43560414	G	T	ENST00000420765	ENSG00000168781	PPIP5K1
chr15	43560420	G	T	ENST00000420765	ENSG00000168781	PPIP5K1
chr15	43560425	C	A	ENST00000420765	ENSG00000168781	PPIP5K1
chr15	43560437	G	A	ENST00000420765	ENSG00000168781	PPIP5K1
chr15	43560442	G	C	ENST00000420765	ENSG00000168781	PPIP5K1
chr15	43560442	G	T	ENST00000420765	ENSG00000168781	PPIP5K1
chr15	43560450	C	T	ENST00000420765	ENSG00000168781	PPIP5K1
chr15	43560451	C	T	ENST00000420765	ENSG00000168781	PPIP5K1
chr15	43560474	G	C	ENST00000420765	ENSG00000168781	PPIP5K1
chr15	43560474	G	T	ENST00000420765	ENSG00000168781	PPIP5K1
chr15	43560480	G	T	ENST00000420765	ENSG00000168781	PPIP5K1
chr15	43560485	G	A	ENST00000420765	ENSG00000168781	PPIP5K1
chr15	43560514	A	T	ENST00000420765	ENSG00000168781	PPIP5K1
chr15	43560537	A	T	ENST00000420765	ENSG00000168781	PPIP5K1
chr15	43560562	A	T	ENST00000420765	ENSG00000168781	PPIP5K1
chr15	43560581	G	A	ENST00000420765	ENSG00000168781	PPIP5K1
chr15	43560596	C	A	ENST00000420765	ENSG00000168781	PPIP5K1	TRUE	FALSE
chr15	43560596	C	G	ENST00000420765	ENSG00000168781	PPIP5K1	TRUE	FALSE
chr15	43560596	C	T	ENST00000420765	ENSG00000168781	PPIP5K1	TRUE	FALSE
chr15	43560597	T	A	ENST00000420765	ENSG00000168781	PPIP5K1	FALSE	FALSE
chr15	43560597	T	C	ENST00000420765	ENSG00000168781	PPIP5K1	FALSE	FALSE
chr15	43560597	T	G	ENST00000420765	ENSG00000168781	PPIP5K1	FALSE	FALSE
chr15	43564101	A	C	ENST00000420765	ENSG00000168781	PPIP5K1	TRUE	FALSE
chr15	43564101	A	G	ENST00000420765	ENSG00000168781	PPIP5K1	TRUE	FALSE
chr15	43564101	A	T	ENST00000420765	ENSG00000168781	PPIP5K1	TRUE	FALSE
chr15	43564102	C	A	ENST00000420765	ENSG00000168781	PPIP5K1	TRUE	FALSE
chr15	43564102	C	G	ENST00000420765	ENSG00000168781	PPIP5K1	TRUE	FALSE
chr15	43564102	C	T	ENST00000420765	ENSG00000168781	PPIP5K1	TRUE	FALSE
chr15	43564103	C	A	ENST00000420765	ENSG00000168781	PPIP5K1
chr15	43564118	T	A	ENST00000420765	ENSG00000168781	PPIP5K1
chr15	43564126	G	T	ENST00000420765	ENSG00000168781	PPIP5K1
chr15	43564139	G	A	ENST00000420765	ENSG00000168781	PPIP5K1
chr15	43564142	T	A	ENST00000420765	ENSG00000168781	PPIP5K1
chr15	43564159	A	T	ENST00000420765	ENSG00000168781	PPIP5K1
chr15	43564166	C	A	ENST00000420765	ENSG00000168781	PPIP5K1	TRUE	FALSE
chr15	43564166	C	G	ENST00000420765	ENSG00000168781	PPIP5K1	TRUE	FALSE
chr15	43564166	C	T	ENST00000420765	ENSG00000168781	PPIP5K1	TRUE	FALSE
chr15	43564167	T	A	ENST00000420765	ENSG00000168781	PPIP5K1	TRUE	FALSE
chr15	43564167	T	C	ENST00000420765	ENSG00000168781	PPIP5K1	TRUE	FALSE
chr15	43564167	T	G	ENST00000420765	ENSG00000168781	PPIP5K1	TRUE	FALSE
chr15	43564865	A	C	ENST00000420765	ENSG00000168781	PPIP5K1	TRUE	FALSE
chr15	43564865	A	G	ENST00000420765	ENSG00000168781	PPIP5K1	TRUE	FALSE
chr15	43564865	A	T	ENST00000420765	ENSG00000168781	PPIP5K1	TRUE	FALSE
chr15	43564866	C	A	ENST00000420765	ENSG00000168781	PPIP5K1	TRUE	FALSE
chr15	43564866	C	G	ENST00000420765	ENSG00000168781	PPIP5K1	TRUE	FALSE
chr15	43564866	C	T	ENST00000420765	ENSG00000168781	PPIP5K1	TRUE	FALSE
chr15	43564867	C	A	ENST00000420765	ENSG00000168781	PPIP5K1
chr15	43564873	G	A	ENST00000420765	ENSG00000168781	PPIP5K1
chr15	43564879	T	A	ENST00000420765	ENSG00000168781	PPIP5K1
chr15	43564900	T	A	ENST00000420765	ENSG00000168781	PPIP5K1
chr15	43564903	T	A	ENST00000420765	ENSG00000168781	PPIP5K1
chr15	43564919	G	C	ENST00000420765	ENSG00000168781	PPIP5K1
chr15	43564919	G	T	ENST00000420765	ENSG00000168781	PPIP5K1
chr15	43564927	G	A	ENST00000420765	ENSG00000168781	PPIP5K1
chr15	43564982	G	T	ENST00000420765	ENSG00000168781	PPIP5K1
chr15	43564987	G	A	ENST00000420765	ENSG00000168781	PPIP5K1
chr15	43564989	G	C	ENST00000420765	ENSG00000168781	PPIP5K1
chr15	43564989	G	T	ENST00000420765	ENSG00000168781	PPIP5K1
chr15	43564993	C	A	ENST00000420765	ENSG00000168781	PPIP5K1	TRUE	FALSE
chr15	43564993	C	G	ENST00000420765	ENSG00000168781	PPIP5K1	TRUE	FALSE
chr15	43564993	C	T	ENST00000420765	ENSG00000168781	PPIP5K1	TRUE	FALSE
chr15	43564994	T	A	ENST00000420765	ENSG00000168781	PPIP5K1	TRUE	FALSE
chr15	43564994	T	C	ENST00000420765	ENSG00000168781	PPIP5K1	TRUE	FALSE
chr15	43564994	T	G	ENST00000420765	ENSG00000168781	PPIP5K1	TRUE	FALSE
chr15	43568461	A	C	ENST00000420765	ENSG00000168781	PPIP5K1	TRUE	FALSE
chr15	43568461	A	G	ENST00000420765	ENSG00000168781	PPIP5K1	TRUE	FALSE
chr15	43568461	A	T	ENST00000420765	ENSG00000168781	PPIP5K1	TRUE	FALSE
chr15	43568462	C	A	ENST00000420765	ENSG00000168781	PPIP5K1	TRUE	FALSE
chr15	43568462	C	G	ENST00000420765	ENSG00000168781	PPIP5K1	TRUE	FALSE
chr15	43568462	C	T	ENST00000420765	ENSG00000168781	PPIP5K1	TRUE	FALSE
chr15	43568475	G	A	ENST00000420765	ENSG00000168781	PPIP5K1
chr15	43568478	T	A	ENST00000420765	ENSG00000168781	PPIP5K1
chr15	43568484	C	A	ENST00000420765	ENSG00000168781	PPIP5K1
chr15	43568498	G	C	ENST00000420765	ENSG00000168781	PPIP5K1
chr15	43568498	G	T	ENST00000420765	ENSG00000168781	PPIP5K1
chr15	43568504	G	C	ENST00000420765	ENSG00000168781	PPIP5K1
chr15	43568504	G	T	ENST00000420765	ENSG00000168781	PPIP5K1
chr15	43568515	G	C	ENST00000420765	ENSG00000168781	PPIP5K1
chr15	43568515	G	T	ENST00000420765	ENSG00000168781	PPIP5K1
chr15	43568531	G	T	ENST00000420765	ENSG00000168781	PPIP5K1
chr15	43568537	G	C	ENST00000420765	ENSG00000168781	PPIP5K1
chr15	43568537	G	T	ENST00000420765	ENSG00000168781	PPIP5K1
chr15	43568544	C	A	ENST00000420765	ENSG00000168781	PPIP5K1
chr15	43568554	C	A	ENST00000420765	ENSG00000168781	PPIP5K1	TRUE	FALSE
chr15	43568554	C	G	ENST00000420765	ENSG00000168781	PPIP5K1	TRUE	FALSE
chr15	43568554	C	T	ENST00000420765	ENSG00000168781	PPIP5K1	TRUE	FALSE
chr15	43568555	T	A	ENST00000420765	ENSG00000168781	PPIP5K1	TRUE	FALSE
chr15	43568555	T	C	ENST00000420765	ENSG00000168781	PPIP5K1	TRUE	FALSE
chr15	43568555	T	G	ENST00000420765	ENSG00000168781	PPIP5K1	TRUE	FALSE
chr15	43571410	A	C	ENST00000420765	ENSG00000168781	PPIP5K1	TRUE	FALSE
chr15	43571410	A	G	ENST00000420765	ENSG00000168781	PPIP5K1	TRUE	FALSE
chr15	43571410	A	T	ENST00000420765	ENSG00000168781	PPIP5K1	TRUE	FALSE
chr15	43571411	C	A	ENST00000420765	ENSG00000168781	PPIP5K1	TRUE	FALSE
chr15	43571411	C	G	ENST00000420765	ENSG00000168781	PPIP5K1	TRUE	FALSE
chr15	43571411	C	T	ENST00000420765	ENSG00000168781	PPIP5K1	TRUE	FALSE
chr15	43571414	C	A	ENST00000420765	ENSG00000168781	PPIP5K1
chr15	43571429	T	A	ENST00000420765	ENSG00000168781	PPIP5K1
chr15	43571432	G	A	ENST00000420765	ENSG00000168781	PPIP5K1
chr15	43571449	G	C	ENST00000420765	ENSG00000168781	PPIP5K1
chr15	43571449	G	T	ENST00000420765	ENSG00000168781	PPIP5K1
chr15	43571453	T	A	ENST00000420765	ENSG00000168781	PPIP5K1
chr15	43571474	C	A	ENST00000420765	ENSG00000168781	PPIP5K1
chr15	43571483	G	A	ENST00000420765	ENSG00000168781	PPIP5K1
chr15	43571488	G	C	ENST00000420765	ENSG00000168781	PPIP5K1
chr15	43571488	G	T	ENST00000420765	ENSG00000168781	PPIP5K1
chr15	43571495	G	A	ENST00000420765	ENSG00000168781	PPIP5K1
chr15	43571497	A	T	ENST00000420765	ENSG00000168781	PPIP5K1
chr15	43571513	C	A	ENST00000420765	ENSG00000168781	PPIP5K1
chr15	43571518	G	C	ENST00000420765	ENSG00000168781	PPIP5K1
chr15	43571518	G	T	ENST00000420765	ENSG00000168781	PPIP5K1
chr15	43571525	T	A	ENST00000420765	ENSG00000168781	PPIP5K1
chr15	43571528	C	A	ENST00000420765	ENSG00000168781	PPIP5K1
chr15	43571532	A	T	ENST00000420765	ENSG00000168781	PPIP5K1
chr15	43571543	C	A	ENST00000420765	ENSG00000168781	PPIP5K1
chr15	43571555	G	A	ENST00000420765	ENSG00000168781	PPIP5K1
chr15	43571564	T	A	ENST00000420765	ENSG00000168781	PPIP5K1
chr15	43571570	C	A	ENST00000420765	ENSG00000168781	PPIP5K1
chr15	43571573	C	A	ENST00000420765	ENSG00000168781	PPIP5K1
chr15	43571577	C	A	ENST00000420765	ENSG00000168781	PPIP5K1	TRUE	FALSE
chr15	43571577	C	G	ENST00000420765	ENSG00000168781	PPIP5K1	TRUE	FALSE
chr15	43571577	C	T	ENST00000420765	ENSG00000168781	PPIP5K1	TRUE	FALSE
chr15	43571578	T	A	ENST00000420765	ENSG00000168781	PPIP5K1	TRUE	FALSE
chr15	43571578	T	C	ENST00000420765	ENSG00000168781	PPIP5K1	TRUE	FALSE
chr15	43571578	T	G	ENST00000420765	ENSG00000168781	PPIP5K1	TRUE	FALSE
chr15	43571722	A	C	ENST00000420765	ENSG00000168781	PPIP5K1	TRUE	FALSE
chr15	43571722	A	G	ENST00000420765	ENSG00000168781	PPIP5K1	TRUE	FALSE
chr15	43571722	A	T	ENST00000420765	ENSG00000168781	PPIP5K1	TRUE	FALSE
chr15	43571723	C	A	ENST00000420765	ENSG00000168781	PPIP5K1	TRUE	FALSE
chr15	43571723	C	G	ENST00000420765	ENSG00000168781	PPIP5K1	TRUE	FALSE
chr15	43571723	C	T	ENST00000420765	ENSG00000168781	PPIP5K1	TRUE	FALSE
chr15	43571726	C	A	ENST00000420765	ENSG00000168781	PPIP5K1
chr15	43571747	C	A	ENST00000420765	ENSG00000168781	PPIP5K1
chr15	43571748	A	T	ENST00000420765	ENSG00000168781	PPIP5K1
chr15	43571771	C	A	ENST00000420765	ENSG00000168781	PPIP5K1
chr15	43571774	C	A	ENST00000420765	ENSG00000168781	PPIP5K1
chr15	43571777	C	A	ENST00000420765	ENSG00000168781	PPIP5K1
chr15	43571786	T	A	ENST00000420765	ENSG00000168781	PPIP5K1
chr15	43571792	C	A	ENST00000420765	ENSG00000168781	PPIP5K1
chr15	43571810	C	A	ENST00000420765	ENSG00000168781	PPIP5K1
chr15	43571825	C	A	ENST00000420765	ENSG00000168781	PPIP5K1
chr15	43571828	C	A	ENST00000420765	ENSG00000168781	PPIP5K1
chr15	43571830	G	C	ENST00000420765	ENSG00000168781	PPIP5K1
chr15	43571830	G	T	ENST00000420765	ENSG00000168781	PPIP5K1
chr15	43571833	A	C	ENST00000420765	ENSG00000168781	PPIP5K1
chr15	43571833	A	T	ENST00000420765	ENSG00000168781	PPIP5K1
chr15	43571841	C	A	ENST00000420765	ENSG00000168781	PPIP5K1	TRUE	FALSE
chr15	43571841	C	G	ENST00000420765	ENSG00000168781	PPIP5K1	TRUE	FALSE
chr15	43571841	C	T	ENST00000420765	ENSG00000168781	PPIP5K1	TRUE	FALSE
chr15	43571842	T	A	ENST00000420765	ENSG00000168781	PPIP5K1	TRUE	FALSE
chr15	43571842	T	C	ENST00000420765	ENSG00000168781	PPIP5K1	TRUE	FALSE
chr15	43571842	T	G	ENST00000420765	ENSG00000168781	PPIP5K1	TRUE	FALSE
chr15	43572767	A	C	ENST00000420765	ENSG00000168781	PPIP5K1	TRUE	FALSE
chr15	43572767	A	G	ENST00000420765	ENSG00000168781	PPIP5K1	TRUE	FALSE
chr15	43572767	A	T	ENST00000420765	ENSG00000168781	PPIP5K1	TRUE	FALSE
chr15	43572768	C	A	ENST00000420765	ENSG00000168781	PPIP5K1	TRUE	FALSE
chr15	43572768	C	G	ENST00000420765	ENSG00000168781	PPIP5K1	TRUE	FALSE
chr15	43572768	C	T	ENST00000420765	ENSG00000168781	PPIP5K1	TRUE	FALSE
chr15	43572771	G	A	ENST00000420765	ENSG00000168781	PPIP5K1
chr15	43572783	C	A	ENST00000420765	ENSG00000168781	PPIP5K1
chr15	43572784	A	C	ENST00000420765	ENSG00000168781	PPIP5K1
chr15	43572784	A	T	ENST00000420765	ENSG00000168781	PPIP5K1
chr15	43572804	G	A	ENST00000420765	ENSG00000168781	PPIP5K1
chr15	43572811	G	C	ENST00000420765	ENSG00000168781	PPIP5K1
chr15	43572811	G	T	ENST00000420765	ENSG00000168781	PPIP5K1
chr15	43572822	C	A	ENST00000420765	ENSG00000168781	PPIP5K1
chr15	43572824	G	C	ENST00000420765	ENSG00000168781	PPIP5K1
chr15	43572824	G	T	ENST00000420765	ENSG00000168781	PPIP5K1
chr15	43572838	A	C	ENST00000420765	ENSG00000168781	PPIP5K1
chr15	43572838	A	T	ENST00000420765	ENSG00000168781	PPIP5K1
chr15	43572845	A	T	ENST00000420765	ENSG00000168781	PPIP5K1
chr15	43572852	G	A	ENST00000420765	ENSG00000168781	PPIP5K1
chr15	43572855	G	A	ENST00000420765	ENSG00000168781	PPIP5K1
chr15	43572856	C	T	ENST00000420765	ENSG00000168781	PPIP5K1
chr15	43572857	C	T	ENST00000420765	ENSG00000168781	PPIP5K1
chr15	43572861	G	A	ENST00000420765	ENSG00000168781	PPIP5K1
chr15	43572870	G	A	ENST00000420765	ENSG00000168781	PPIP5K1
chr15	43572876	C	A	ENST00000420765	ENSG00000168781	PPIP5K1
chr15	43572877	C	A	ENST00000420765	ENSG00000168781	PPIP5K1	TRUE	FALSE
chr15	43572877	C	G	ENST00000420765	ENSG00000168781	PPIP5K1	TRUE	FALSE
chr15	43572877	C	T	ENST00000420765	ENSG00000168781	PPIP5K1	TRUE	FALSE
chr15	43572878	T	A	ENST00000420765	ENSG00000168781	PPIP5K1	TRUE	FALSE
chr15	43572878	T	C	ENST00000420765	ENSG00000168781	PPIP5K1	TRUE	FALSE
chr15	43572878	T	G	ENST00000420765	ENSG00000168781	PPIP5K1	TRUE	FALSE
chr15	43573032	A	C	ENST00000420765	ENSG00000168781	PPIP5K1	TRUE	FALSE
chr15	43573032	A	G	ENST00000420765	ENSG00000168781	PPIP5K1	TRUE	FALSE
chr15	43573032	A	T	ENST00000420765	ENSG00000168781	PPIP5K1	TRUE	FALSE
chr15	43573033	C	A	ENST00000420765	ENSG00000168781	PPIP5K1	TRUE	FALSE
chr15	43573033	C	G	ENST00000420765	ENSG00000168781	PPIP5K1	TRUE	FALSE
chr15	43573033	C	T	ENST00000420765	ENSG00000168781	PPIP5K1	TRUE	FALSE
chr15	43573045	C	A	ENST00000420765	ENSG00000168781	PPIP5K1
chr15	43573048	C	A	ENST00000420765	ENSG00000168781	PPIP5K1
chr15	43573049	A	C	ENST00000420765	ENSG00000168781	PPIP5K1
chr15	43573049	A	T	ENST00000420765	ENSG00000168781	PPIP5K1
chr15	43573087	C	A	ENST00000420765	ENSG00000168781	PPIP5K1
chr15	43573097	A	C	ENST00000420765	ENSG00000168781	PPIP5K1
chr15	43573097	A	T	ENST00000420765	ENSG00000168781	PPIP5K1
chr15	43573111	G	A	ENST00000420765	ENSG00000168781	PPIP5K1
chr15	43573141	G	A	ENST00000420765	ENSG00000168781	PPIP5K1
chr15	43573145	G	C	ENST00000420765	ENSG00000168781	PPIP5K1
chr15	43573145	G	T	ENST00000420765	ENSG00000168781	PPIP5K1
chr15	43573149	C	A	ENST00000420765	ENSG00000168781	PPIP5K1	FALSE	FALSE
chr15	43573149	C	G	ENST00000420765	ENSG00000168781	PPIP5K1	FALSE	FALSE
chr15	43573149	C	T	ENST00000420765	ENSG00000168781	PPIP5K1	FALSE	FALSE
chr15	43573150	T	A	ENST00000420765	ENSG00000168781	PPIP5K1	FALSE	FALSE
chr15	43573150	T	C	ENST00000420765	ENSG00000168781	PPIP5K1	FALSE	FALSE
chr15	43573150	T	G	ENST00000420765	ENSG00000168781	PPIP5K1	FALSE	FALSE
chr15	43573355	A	C	ENST00000420765	ENSG00000168781	PPIP5K1	TRUE	FALSE
chr15	43573355	A	G	ENST00000420765	ENSG00000168781	PPIP5K1	TRUE	FALSE
chr15	43573355	A	T	ENST00000420765	ENSG00000168781	PPIP5K1	TRUE	FALSE
chr15	43573356	C	A	ENST00000420765	ENSG00000168781	PPIP5K1	TRUE	FALSE
chr15	43573356	C	G	ENST00000420765	ENSG00000168781	PPIP5K1	TRUE	FALSE
chr15	43573356	C	T	ENST00000420765	ENSG00000168781	PPIP5K1	TRUE	FALSE
chr15	43573370	T	A	ENST00000420765	ENSG00000168781	PPIP5K1
chr15	43573382	C	A	ENST00000420765	ENSG00000168781	PPIP5K1
chr15	43573388	C	A	ENST00000420765	ENSG00000168781	PPIP5K1
chr15	43573397	T	A	ENST00000420765	ENSG00000168781	PPIP5K1
chr15	43573400	G	A	ENST00000420765	ENSG00000168781	PPIP5K1
chr15	43573418	T	A	ENST00000420765	ENSG00000168781	PPIP5K1
chr15	43573423	A	T	ENST00000420765	ENSG00000168781	PPIP5K1
chr15	43573434	A	T	ENST00000420765	ENSG00000168781	PPIP5K1
chr15	43573454	C	A	ENST00000420765	ENSG00000168781	PPIP5K1
chr15	43573460	T	A	ENST00000420765	ENSG00000168781	PPIP5K1
chr15	43573463	C	A	ENST00000420765	ENSG00000168781	PPIP5K1
chr15	43573466	C	A	ENST00000420765	ENSG00000168781	PPIP5K1
chr15	43573479	G	C	ENST00000420765	ENSG00000168781	PPIP5K1
chr15	43573479	G	T	ENST00000420765	ENSG00000168781	PPIP5K1
chr15	43573484	C	A	ENST00000420765	ENSG00000168781	PPIP5K1
chr15	43573485	C	A	ENST00000420765	ENSG00000168781	PPIP5K1	TRUE	FALSE
chr15	43573485	C	G	ENST00000420765	ENSG00000168781	PPIP5K1	TRUE	FALSE
chr15	43573485	C	T	ENST00000420765	ENSG00000168781	PPIP5K1	TRUE	FALSE
chr15	43573486	T	A	ENST00000420765	ENSG00000168781	PPIP5K1	TRUE	FALSE
chr15	43573486	T	C	ENST00000420765	ENSG00000168781	PPIP5K1	TRUE	FALSE
chr15	43573486	T	G	ENST00000420765	ENSG00000168781	PPIP5K1	TRUE	FALSE
chr15	43573807	A	C	ENST00000420765	ENSG00000168781	PPIP5K1	TRUE	FALSE
chr15	43573807	A	G	ENST00000420765	ENSG00000168781	PPIP5K1	TRUE	FALSE
chr15	43573807	A	T	ENST00000420765	ENSG00000168781	PPIP5K1	TRUE	FALSE
chr15	43573808	C	A	ENST00000420765	ENSG00000168781	PPIP5K1	TRUE	FALSE
chr15	43573808	C	G	ENST00000420765	ENSG00000168781	PPIP5K1	TRUE	FALSE
chr15	43573808	C	T	ENST00000420765	ENSG00000168781	PPIP5K1	TRUE	FALSE
chr15	43573811	G	A	ENST00000420765	ENSG00000168781	PPIP5K1
chr15	43573838	T	A	ENST00000420765	ENSG00000168781	PPIP5K1
chr15	43573852	A	T	ENST00000420765	ENSG00000168781	PPIP5K1
chr15	43573856	C	A	ENST00000420765	ENSG00000168781	PPIP5K1
chr15	43573868	G	A	ENST00000420765	ENSG00000168781	PPIP5K1
chr15	43573874	C	A	ENST00000420765	ENSG00000168781	PPIP5K1
chr15	43573892	G	A	ENST00000420765	ENSG00000168781	PPIP5K1
chr15	43573899	A	C	ENST00000420765	ENSG00000168781	PPIP5K1
chr15	43573899	A	T	ENST00000420765	ENSG00000168781	PPIP5K1
chr15	43573904	T	A	ENST00000420765	ENSG00000168781	PPIP5K1
chr15	43573908	A	T	ENST00000420765	ENSG00000168781	PPIP5K1
chr15	43573914	A	C	ENST00000420765	ENSG00000168781	PPIP5K1
chr15	43573914	A	T	ENST00000420765	ENSG00000168781	PPIP5K1
chr15	43573931	T	A	ENST00000420765	ENSG00000168781	PPIP5K1
chr15	43573941	A	C	ENST00000420765	ENSG00000168781	PPIP5K1
chr15	43573941	A	T	ENST00000420765	ENSG00000168781	PPIP5K1
chr15	43573955	T	A	ENST00000420765	ENSG00000168781	PPIP5K1
chr15	43573958	G	A	ENST00000420765	ENSG00000168781	PPIP5K1
chr15	43573961	G	A	ENST00000420765	ENSG00000168781	PPIP5K1
chr15	43573973	C	A	ENST00000420765	ENSG00000168781	PPIP5K1
chr15	43573979	T	A	ENST00000420765	ENSG00000168781	PPIP5K1
chr15	43573983	C	T	ENST00000420765	ENSG00000168781	PPIP5K1
chr15	43573984	C	T	ENST00000420765	ENSG00000168781	PPIP5K1
chr15	43573991	G	A	ENST00000420765	ENSG00000168781	PPIP5K1
chr15	43574003	C	A	ENST00000420765	ENSG00000168781	PPIP5K1
chr15	43574012	C	A	ENST00000420765	ENSG00000168781	PPIP5K1
chr15	43574019	G	C	ENST00000420765	ENSG00000168781	PPIP5K1
chr15	43574019	G	T	ENST00000420765	ENSG00000168781	PPIP5K1
chr15	43574027	G	A	ENST00000420765	ENSG00000168781	PPIP5K1
chr15	43574033	C	A	ENST00000420765	ENSG00000168781	PPIP5K1	TRUE	FALSE
chr15	43574033	C	G	ENST00000420765	ENSG00000168781	PPIP5K1	TRUE	FALSE
chr15	43574033	C	T	ENST00000420765	ENSG00000168781	PPIP5K1	TRUE	FALSE
chr15	43574034	T	A	ENST00000420765	ENSG00000168781	PPIP5K1	TRUE	FALSE
chr15	43574034	T	C	ENST00000420765	ENSG00000168781	PPIP5K1	TRUE	FALSE
chr15	43574034	T	G	ENST00000420765	ENSG00000168781	PPIP5K1	TRUE	FALSE
chr15	43574220	A	C	ENST00000420765	ENSG00000168781	PPIP5K1	TRUE	FALSE
chr15	43574220	A	G	ENST00000420765	ENSG00000168781	PPIP5K1	TRUE	FALSE
chr15	43574220	A	T	ENST00000420765	ENSG00000168781	PPIP5K1	TRUE	FALSE
chr15	43574221	C	A	ENST00000420765	ENSG00000168781	PPIP5K1	TRUE	FALSE
chr15	43574221	C	G	ENST00000420765	ENSG00000168781	PPIP5K1	TRUE	FALSE
chr15	43574221	C	T	ENST00000420765	ENSG00000168781	PPIP5K1	TRUE	FALSE
chr15	43574240	G	A	ENST00000420765	ENSG00000168781	PPIP5K1
chr15	43574246	G	A	ENST00000420765	ENSG00000168781	PPIP5K1
chr15	43574249	C	A	ENST00000420765	ENSG00000168781	PPIP5K1
chr15	43574258	G	A	ENST00000420765	ENSG00000168781	PPIP5K1
chr15	43574273	C	A	ENST00000420765	ENSG00000168781	PPIP5K1
chr15	43574291	G	A	ENST00000420765	ENSG00000168781	PPIP5K1
chr15	43574295	A	T	ENST00000420765	ENSG00000168781	PPIP5K1
chr15	43574303	T	A	ENST00000420765	ENSG00000168781	PPIP5K1
chr15	43574315	G	A	ENST00000420765	ENSG00000168781	PPIP5K1
chr15	43574351	T	A	ENST00000420765	ENSG00000168781	PPIP5K1
chr15	43574364	C	A	ENST00000420765	ENSG00000168781	PPIP5K1	TRUE	FALSE
chr15	43574364	C	G	ENST00000420765	ENSG00000168781	PPIP5K1	TRUE	FALSE
chr15	43574364	C	T	ENST00000420765	ENSG00000168781	PPIP5K1	TRUE	FALSE
chr15	43574365	T	A	ENST00000420765	ENSG00000168781	PPIP5K1	TRUE	FALSE
chr15	43574365	T	C	ENST00000420765	ENSG00000168781	PPIP5K1	TRUE	FALSE
chr15	43574365	T	G	ENST00000420765	ENSG00000168781	PPIP5K1	TRUE	FALSE
chr15	43576369	A	C	ENST00000420765	ENSG00000168781	PPIP5K1	TRUE	FALSE
chr15	43576369	A	G	ENST00000420765	ENSG00000168781	PPIP5K1	TRUE	FALSE
chr15	43576369	A	T	ENST00000420765	ENSG00000168781	PPIP5K1	TRUE	FALSE
chr15	43576370	C	A	ENST00000420765	ENSG00000168781	PPIP5K1	TRUE	FALSE
chr15	43576370	C	G	ENST00000420765	ENSG00000168781	PPIP5K1	TRUE	FALSE
chr15	43576370	C	T	ENST00000420765	ENSG00000168781	PPIP5K1	TRUE	FALSE
chr15	43576373	G	A	ENST00000420765	ENSG00000168781	PPIP5K1
chr15	43576377	G	C	ENST00000420765	ENSG00000168781	PPIP5K1
chr15	43576377	G	T	ENST00000420765	ENSG00000168781	PPIP5K1
chr15	43576385	C	A	ENST00000420765	ENSG00000168781	PPIP5K1
chr15	43576406	G	A	ENST00000420765	ENSG00000168781	PPIP5K1
chr15	43576409	G	A	ENST00000420765	ENSG00000168781	PPIP5K1
chr15	43576433	T	A	ENST00000420765	ENSG00000168781	PPIP5K1
chr15	43576445	G	A	ENST00000420765	ENSG00000168781	PPIP5K1
chr15	43576446	G	T	ENST00000420765	ENSG00000168781	PPIP5K1
chr15	43576456	A	T	ENST00000420765	ENSG00000168781	PPIP5K1
chr15	43576502	T	A	ENST00000420765	ENSG00000168781	PPIP5K1
chr15	43576511	G	A	ENST00000420765	ENSG00000168781	PPIP5K1
chr15	43576516	A	T	ENST00000420765	ENSG00000168781	PPIP5K1
chr15	43576532	C	A	ENST00000420765	ENSG00000168781	PPIP5K1
chr15	43576538	C	A	ENST00000420765	ENSG00000168781	PPIP5K1
chr15	43576554	C	A	ENST00000420765	ENSG00000168781	PPIP5K1	TRUE	FALSE
chr15	43576554	C	G	ENST00000420765	ENSG00000168781	PPIP5K1	TRUE	FALSE
chr15	43576554	C	T	ENST00000420765	ENSG00000168781	PPIP5K1	TRUE	FALSE
chr15	43576555	T	A	ENST00000420765	ENSG00000168781	PPIP5K1	TRUE	FALSE
chr15	43576555	T	C	ENST00000420765	ENSG00000168781	PPIP5K1	TRUE	FALSE
chr15	43576555	T	G	ENST00000420765	ENSG00000168781	PPIP5K1	TRUE	FALSE
chr15	43576825	A	C	ENST00000420765	ENSG00000168781	PPIP5K1	TRUE	FALSE
chr15	43576825	A	G	ENST00000420765	ENSG00000168781	PPIP5K1	TRUE	FALSE
chr15	43576825	A	T	ENST00000420765	ENSG00000168781	PPIP5K1	TRUE	FALSE
chr15	43576826	C	A	ENST00000420765	ENSG00000168781	PPIP5K1	TRUE	FALSE
chr15	43576826	C	G	ENST00000420765	ENSG00000168781	PPIP5K1	TRUE	FALSE
chr15	43576826	C	T	ENST00000420765	ENSG00000168781	PPIP5K1	TRUE	FALSE
chr15	43576829	T	A	ENST00000420765	ENSG00000168781	PPIP5K1
chr15	43576853	G	A	ENST00000420765	ENSG00000168781	PPIP5K1
chr15	43576865	C	A	ENST00000420765	ENSG00000168781	PPIP5K1
chr15	43576875	A	C	ENST00000420765	ENSG00000168781	PPIP5K1
chr15	43576875	A	T	ENST00000420765	ENSG00000168781	PPIP5K1
chr15	43576883	T	A	ENST00000420765	ENSG00000168781	PPIP5K1
chr15	43576923	A	T	ENST00000420765	ENSG00000168781	PPIP5K1
chr15	43576941	A	C	ENST00000420765	ENSG00000168781	PPIP5K1
chr15	43576941	A	T	ENST00000420765	ENSG00000168781	PPIP5K1
chr15	43576949	C	A	ENST00000420765	ENSG00000168781	PPIP5K1	TRUE	FALSE
chr15	43576949	C	G	ENST00000420765	ENSG00000168781	PPIP5K1	TRUE	FALSE
chr15	43576949	C	T	ENST00000420765	ENSG00000168781	PPIP5K1	TRUE	FALSE
chr15	43576950	T	A	ENST00000420765	ENSG00000168781	PPIP5K1	TRUE	FALSE
chr15	43576950	T	C	ENST00000420765	ENSG00000168781	PPIP5K1	TRUE	FALSE
chr15	43576950	T	G	ENST00000420765	ENSG00000168781	PPIP5K1	TRUE	FALSE
chr15	43577106	A	C	ENST00000420765	ENSG00000168781	PPIP5K1	TRUE	FALSE
chr15	43577106	A	G	ENST00000420765	ENSG00000168781	PPIP5K1	TRUE	FALSE
chr15	43577106	A	T	ENST00000420765	ENSG00000168781	PPIP5K1	TRUE	FALSE
chr15	43577107	C	A	ENST00000420765	ENSG00000168781	PPIP5K1	TRUE	FALSE
chr15	43577107	C	G	ENST00000420765	ENSG00000168781	PPIP5K1	TRUE	FALSE
chr15	43577107	C	T	ENST00000420765	ENSG00000168781	PPIP5K1	TRUE	FALSE
chr15	43577111	G	A	ENST00000420765	ENSG00000168781	PPIP5K1
chr15	43577114	C	A	ENST00000420765	ENSG00000168781	PPIP5K1
chr15	43577117	C	A	ENST00000420765	ENSG00000168781	PPIP5K1
chr15	43577121	G	C	ENST00000420765	ENSG00000168781	PPIP5K1
chr15	43577121	G	T	ENST00000420765	ENSG00000168781	PPIP5K1
chr15	43577127	G	T	ENST00000420765	ENSG00000168781	PPIP5K1
chr15	43577141	G	A	ENST00000420765	ENSG00000168781	PPIP5K1
chr15	43577150	C	A	ENST00000420765	ENSG00000168781	PPIP5K1
chr15	43577153	C	A	ENST00000420765	ENSG00000168781	PPIP5K1
chr15	43577159	G	A	ENST00000420765	ENSG00000168781	PPIP5K1
chr15	43577183	C	A	ENST00000420765	ENSG00000168781	PPIP5K1
chr15	43577186	C	A	ENST00000420765	ENSG00000168781	PPIP5K1
chr15	43577190	C	T	ENST00000420765	ENSG00000168781	PPIP5K1
chr15	43577191	C	T	ENST00000420765	ENSG00000168781	PPIP5K1
chr15	43577195	T	A	ENST00000420765	ENSG00000168781	PPIP5K1
chr15	43577206	A	T	ENST00000420765	ENSG00000168781	PPIP5K1
chr15	43577228	C	A	ENST00000420765	ENSG00000168781	PPIP5K1
chr15	43577234	G	A	ENST00000420765	ENSG00000168781	PPIP5K1
chr15	43577240	C	A	ENST00000420765	ENSG00000168781	PPIP5K1	TRUE	FALSE
chr15	43577240	C	G	ENST00000420765	ENSG00000168781	PPIP5K1	TRUE	FALSE
chr15	43577240	C	T	ENST00000420765	ENSG00000168781	PPIP5K1	TRUE	FALSE
chr15	43577241	T	A	ENST00000420765	ENSG00000168781	PPIP5K1	TRUE	FALSE
chr15	43577241	T	C	ENST00000420765	ENSG00000168781	PPIP5K1	TRUE	FALSE
chr15	43577241	T	G	ENST00000420765	ENSG00000168781	PPIP5K1	TRUE	FALSE
chr15	43577451	A	C	ENST00000420765	ENSG00000168781	PPIP5K1	TRUE	FALSE
chr15	43577451	A	G	ENST00000420765	ENSG00000168781	PPIP5K1	TRUE	FALSE
chr15	43577451	A	T	ENST00000420765	ENSG00000168781	PPIP5K1	TRUE	FALSE
chr15	43577452	C	A	ENST00000420765	ENSG00000168781	PPIP5K1	TRUE	FALSE
chr15	43577452	C	G	ENST00000420765	ENSG00000168781	PPIP5K1	TRUE	FALSE
chr15	43577452	C	T	ENST00000420765	ENSG00000168781	PPIP5K1	TRUE	FALSE
chr15	43577456	G	A	ENST00000420765	ENSG00000168781	PPIP5K1
chr15	43577462	C	A	ENST00000420765	ENSG00000168781	PPIP5K1
chr15	43577474	T	A	ENST00000420765	ENSG00000168781	PPIP5K1
chr15	43577480	C	A	ENST00000420765	ENSG00000168781	PPIP5K1
chr15	43577487	G	C	ENST00000420765	ENSG00000168781	PPIP5K1
chr15	43577487	G	T	ENST00000420765	ENSG00000168781	PPIP5K1
chr15	43577490	G	C	ENST00000420765	ENSG00000168781	PPIP5K1
chr15	43577490	G	T	ENST00000420765	ENSG00000168781	PPIP5K1
chr15	43577497	A	T	ENST00000420765	ENSG00000168781	PPIP5K1
chr15	43577501	G	A	ENST00000420765	ENSG00000168781	PPIP5K1
chr15	43577507	T	A	ENST00000420765	ENSG00000168781	PPIP5K1
chr15	43577521	G	C	ENST00000420765	ENSG00000168781	PPIP5K1
chr15	43577521	G	T	ENST00000420765	ENSG00000168781	PPIP5K1
chr15	43577532	A	C	ENST00000420765	ENSG00000168781	PPIP5K1
chr15	43577532	A	T	ENST00000420765	ENSG00000168781	PPIP5K1
chr15	43577536	C	A	ENST00000420765	ENSG00000168781	PPIP5K1	TRUE	FALSE
chr15	43577536	C	G	ENST00000420765	ENSG00000168781	PPIP5K1	TRUE	FALSE
chr15	43577536	C	T	ENST00000420765	ENSG00000168781	PPIP5K1	TRUE	FALSE
chr15	43577537	T	A	ENST00000420765	ENSG00000168781	PPIP5K1	TRUE	FALSE
chr15	43577537	T	C	ENST00000420765	ENSG00000168781	PPIP5K1	TRUE	FALSE
chr15	43577537	T	G	ENST00000420765	ENSG00000168781	PPIP5K1	TRUE	FALSE
chr15	43577620	A	C	ENST00000420765	ENSG00000168781	PPIP5K1	TRUE	FALSE
chr15	43577620	A	G	ENST00000420765	ENSG00000168781	PPIP5K1	TRUE	FALSE
chr15	43577620	A	T	ENST00000420765	ENSG00000168781	PPIP5K1	TRUE	FALSE
chr15	43577621	C	A	ENST00000420765	ENSG00000168781	PPIP5K1	TRUE	FALSE
chr15	43577621	C	G	ENST00000420765	ENSG00000168781	PPIP5K1	TRUE	FALSE
chr15	43577621	C	T	ENST00000420765	ENSG00000168781	PPIP5K1	TRUE	FALSE
chr15	43577626	C	A	ENST00000420765	ENSG00000168781	PPIP5K1
chr15	43577638	T	A	ENST00000420765	ENSG00000168781	PPIP5K1
chr15	43577644	G	A	ENST00000420765	ENSG00000168781	PPIP5K1
chr15	43577647	C	A	ENST00000420765	ENSG00000168781	PPIP5K1
chr15	43577653	T	A	ENST00000420765	ENSG00000168781	PPIP5K1
chr15	43577656	C	A	ENST00000420765	ENSG00000168781	PPIP5K1
chr15	43577662	T	A	ENST00000420765	ENSG00000168781	PPIP5K1
chr15	43577665	C	A	ENST00000420765	ENSG00000168781	PPIP5K1
chr15	43577668	C	A	ENST00000420765	ENSG00000168781	PPIP5K1
chr15	43577674	C	A	ENST00000420765	ENSG00000168781	PPIP5K1
chr15	43577686	C	A	ENST00000420765	ENSG00000168781	PPIP5K1
chr15	43577689	T	A	ENST00000420765	ENSG00000168781	PPIP5K1
chr15	43577692	C	A	ENST00000420765	ENSG00000168781	PPIP5K1
chr15	43577698	C	A	ENST00000420765	ENSG00000168781	PPIP5K1
chr15	43577703	A	T	ENST00000420765	ENSG00000168781	PPIP5K1
chr15	43577706	A	T	ENST00000420765	ENSG00000168781	PPIP5K1
chr15	43577731	C	A	ENST00000420765	ENSG00000168781	PPIP5K1
chr15	43577732	C	A	ENST00000420765	ENSG00000168781	PPIP5K1	TRUE	FALSE
chr15	43577732	C	G	ENST00000420765	ENSG00000168781	PPIP5K1	TRUE	FALSE
chr15	43577732	C	T	ENST00000420765	ENSG00000168781	PPIP5K1	TRUE	FALSE
chr15	43577733	T	A	ENST00000420765	ENSG00000168781	PPIP5K1	TRUE	FALSE
chr15	43577733	T	C	ENST00000420765	ENSG00000168781	PPIP5K1	TRUE	FALSE
chr15	43577733	T	G	ENST00000420765	ENSG00000168781	PPIP5K1	TRUE	FALSE
chr15	43577874	A	C	ENST00000420765	ENSG00000168781	PPIP5K1	TRUE	FALSE
chr15	43577874	A	G	ENST00000420765	ENSG00000168781	PPIP5K1	TRUE	FALSE
chr15	43577874	A	T	ENST00000420765	ENSG00000168781	PPIP5K1	TRUE	FALSE
chr15	43577875	C	A	ENST00000420765	ENSG00000168781	PPIP5K1	TRUE	FALSE
chr15	43577875	C	G	ENST00000420765	ENSG00000168781	PPIP5K1	TRUE	FALSE
chr15	43577875	C	T	ENST00000420765	ENSG00000168781	PPIP5K1	TRUE	FALSE
chr15	43577878	G	A	ENST00000420765	ENSG00000168781	PPIP5K1
chr15	43577884	G	A	ENST00000420765	ENSG00000168781	PPIP5K1
chr15	43577887	C	A	ENST00000420765	ENSG00000168781	PPIP5K1
chr15	43577893	G	A	ENST00000420765	ENSG00000168781	PPIP5K1
chr15	43577896	T	A	ENST00000420765	ENSG00000168781	PPIP5K1
chr15	43577902	T	A	ENST00000420765	ENSG00000168781	PPIP5K1
chr15	43577904	A	C	ENST00000420765	ENSG00000168781	PPIP5K1
chr15	43577904	A	T	ENST00000420765	ENSG00000168781	PPIP5K1
chr15	43577908	T	A	ENST00000420765	ENSG00000168781	PPIP5K1
chr15	43577917	T	A	ENST00000420765	ENSG00000168781	PPIP5K1
chr15	43577918	G	C	ENST00000420765	ENSG00000168781	PPIP5K1
chr15	43577918	G	T	ENST00000420765	ENSG00000168781	PPIP5K1
chr15	43577932	T	A	ENST00000420765	ENSG00000168781	PPIP5K1
chr15	43577935	C	A	ENST00000420765	ENSG00000168781	PPIP5K1
chr15	43577952	C	A	ENST00000420765	ENSG00000168781	PPIP5K1	TRUE	FALSE
chr15	43577952	C	G	ENST00000420765	ENSG00000168781	PPIP5K1	TRUE	FALSE
chr15	43577952	C	T	ENST00000420765	ENSG00000168781	PPIP5K1	TRUE	FALSE
chr15	43577953	T	A	ENST00000420765	ENSG00000168781	PPIP5K1	TRUE	FALSE
chr15	43577953	T	C	ENST00000420765	ENSG00000168781	PPIP5K1	TRUE	FALSE
chr15	43577953	T	G	ENST00000420765	ENSG00000168781	PPIP5K1	TRUE	FALSE
chr15	43578068	A	C	ENST00000420765	ENSG00000168781	PPIP5K1	TRUE	FALSE
chr15	43578068	A	G	ENST00000420765	ENSG00000168781	PPIP5K1	TRUE	FALSE
chr15	43578068	A	T	ENST00000420765	ENSG00000168781	PPIP5K1	TRUE	FALSE
chr15	43578069	C	A	ENST00000420765	ENSG00000168781	PPIP5K1	TRUE	FALSE
chr15	43578069	C	G	ENST00000420765	ENSG00000168781	PPIP5K1	TRUE	FALSE
chr15	43578069	C	T	ENST00000420765	ENSG00000168781	PPIP5K1	TRUE	FALSE
chr15	43578080	T	A	ENST00000420765	ENSG00000168781	PPIP5K1
chr15	43578086	C	A	ENST00000420765	ENSG00000168781	PPIP5K1
chr15	43578092	T	A	ENST00000420765	ENSG00000168781	PPIP5K1
chr15	43578098	T	A	ENST00000420765	ENSG00000168781	PPIP5K1
chr15	43578101	G	A	ENST00000420765	ENSG00000168781	PPIP5K1
chr15	43578104	T	A	ENST00000420765	ENSG00000168781	PPIP5K1
chr15	43578141	A	T	ENST00000420765	ENSG00000168781	PPIP5K1
chr15	43578152	C	A	ENST00000420765	ENSG00000168781	PPIP5K1
chr15	43578157	C	A	ENST00000420765	ENSG00000168781	PPIP5K1	TRUE	FALSE
chr15	43578157	C	G	ENST00000420765	ENSG00000168781	PPIP5K1	TRUE	FALSE
chr15	43578157	C	T	ENST00000420765	ENSG00000168781	PPIP5K1	TRUE	FALSE
chr15	43578158	T	A	ENST00000420765	ENSG00000168781	PPIP5K1	TRUE	FALSE
chr15	43578158	T	C	ENST00000420765	ENSG00000168781	PPIP5K1	TRUE	FALSE
chr15	43578158	T	G	ENST00000420765	ENSG00000168781	PPIP5K1	TRUE	FALSE
chr15	43579017	A	C	ENST00000420765	ENSG00000168781	PPIP5K1	TRUE	FALSE
chr15	43579017	A	G	ENST00000420765	ENSG00000168781	PPIP5K1	TRUE	FALSE
chr15	43579017	A	T	ENST00000420765	ENSG00000168781	PPIP5K1	TRUE	FALSE
chr15	43579018	C	A	ENST00000420765	ENSG00000168781	PPIP5K1	TRUE	FALSE
chr15	43579018	C	G	ENST00000420765	ENSG00000168781	PPIP5K1	TRUE	FALSE
chr15	43579018	C	T	ENST00000420765	ENSG00000168781	PPIP5K1	TRUE	FALSE
chr15	43579056	C	A	ENST00000420765	ENSG00000168781	PPIP5K1
chr15	43579062	C	A	ENST00000420765	ENSG00000168781	PPIP5K1
chr15	43579075	C	T	ENST00000420765	ENSG00000168781	PPIP5K1
chr15	43579076	C	T	ENST00000420765	ENSG00000168781	PPIP5K1
chr15	43579086	G	A	ENST00000420765	ENSG00000168781	PPIP5K1
chr15	43579092	G	A	ENST00000420765	ENSG00000168781	PPIP5K1
chr15	43579104	C	A	ENST00000420765	ENSG00000168781	PPIP5K1
chr15	43579121	C	A	ENST00000420765	ENSG00000168781	PPIP5K1	TRUE	FALSE
chr15	43579121	C	G	ENST00000420765	ENSG00000168781	PPIP5K1	TRUE	FALSE
chr15	43579121	C	T	ENST00000420765	ENSG00000168781	PPIP5K1	TRUE	FALSE
chr15	43579122	T	A	ENST00000420765	ENSG00000168781	PPIP5K1	TRUE	FALSE
chr15	43579122	T	C	ENST00000420765	ENSG00000168781	PPIP5K1	TRUE	FALSE
chr15	43579122	T	G	ENST00000420765	ENSG00000168781	PPIP5K1	TRUE	FALSE
chr15	43581000	A	C	ENST00000420765	ENSG00000168781	PPIP5K1	TRUE	FALSE
chr15	43581000	A	G	ENST00000420765	ENSG00000168781	PPIP5K1	TRUE	FALSE
chr15	43581000	A	T	ENST00000420765	ENSG00000168781	PPIP5K1	TRUE	FALSE
chr15	43581001	C	A	ENST00000420765	ENSG00000168781	PPIP5K1	TRUE	FALSE
chr15	43581001	C	G	ENST00000420765	ENSG00000168781	PPIP5K1	TRUE	FALSE
chr15	43581001	C	T	ENST00000420765	ENSG00000168781	PPIP5K1	TRUE	FALSE
chr15	43581012	T	A	ENST00000420765	ENSG00000168781	PPIP5K1
chr15	43581016	A	T	ENST00000420765	ENSG00000168781	PPIP5K1
chr15	43581025	G	C	ENST00000420765	ENSG00000168781	PPIP5K1
chr15	43581025	G	T	ENST00000420765	ENSG00000168781	PPIP5K1
chr15	43581028	G	C	ENST00000420765	ENSG00000168781	PPIP5K1
chr15	43581028	G	T	ENST00000420765	ENSG00000168781	PPIP5K1
chr15	43581033	T	A	ENST00000420765	ENSG00000168781	PPIP5K1
chr15	43581038	G	T	ENST00000420765	ENSG00000168781	PPIP5K1
chr15	43581045	T	A	ENST00000420765	ENSG00000168781	PPIP5K1
chr15	43581070	A	T	ENST00000420765	ENSG00000168781	PPIP5K1
chr15	43581111	C	A	ENST00000420765	ENSG00000168781	PPIP5K1
chr15	43581112	A	T	ENST00000420765	ENSG00000168781	PPIP5K1
chr15	43581123	G	A	ENST00000420765	ENSG00000168781	PPIP5K1
chr15	43581124	C	A	ENST00000420765	ENSG00000168781	PPIP5K1	TRUE	TRUE
chr15	43581124	C	G	ENST00000420765	ENSG00000168781	PPIP5K1	TRUE	TRUE
chr15	43581124	C	T	ENST00000420765	ENSG00000168781	PPIP5K1	TRUE	TRUE
chr15	43581125	T	A	ENST00000420765	ENSG00000168781	PPIP5K1	TRUE	TRUE
chr15	43581125	T	C	ENST00000420765	ENSG00000168781	PPIP5K1	TRUE	TRUE
chr15	43581125	T	G	ENST00000420765	ENSG00000168781	PPIP5K1	TRUE	TRUE
chr15	43581225	A	C	ENST00000420765	ENSG00000168781	PPIP5K1	TRUE	FALSE
chr15	43581225	A	G	ENST00000420765	ENSG00000168781	PPIP5K1	TRUE	FALSE
chr15	43581225	A	T	ENST00000420765	ENSG00000168781	PPIP5K1	TRUE	FALSE
chr15	43581226	C	A	ENST00000420765	ENSG00000168781	PPIP5K1	TRUE	FALSE
chr15	43581226	C	G	ENST00000420765	ENSG00000168781	PPIP5K1	TRUE	FALSE
chr15	43581226	C	T	ENST00000420765	ENSG00000168781	PPIP5K1	TRUE	FALSE
chr15	43581229	T	A	ENST00000420765	ENSG00000168781	PPIP5K1
chr15	43581239	G	T	ENST00000420765	ENSG00000168781	PPIP5K1
chr15	43581247	T	A	ENST00000420765	ENSG00000168781	PPIP5K1
chr15	43581262	T	A	ENST00000420765	ENSG00000168781	PPIP5K1
chr15	43581265	C	A	ENST00000420765	ENSG00000168781	PPIP5K1
chr15	43581287	A	C	ENST00000420765	ENSG00000168781	PPIP5K1
chr15	43581287	A	T	ENST00000420765	ENSG00000168781	PPIP5K1
chr15	43581292	G	A	ENST00000420765	ENSG00000168781	PPIP5K1
chr15	43581298	C	A	ENST00000420765	ENSG00000168781	PPIP5K1
chr15	43581301	T	A	ENST00000420765	ENSG00000168781	PPIP5K1
chr15	43581307	C	A	ENST00000420765	ENSG00000168781	PPIP5K1
chr15	43581316	G	A	ENST00000420765	ENSG00000168781	PPIP5K1
chr15	43581319	C	A	ENST00000420765	ENSG00000168781	PPIP5K1
chr15	43581325	T	A	ENST00000420765	ENSG00000168781	PPIP5K1
chr15	43581333	A	T	ENST00000420765	ENSG00000168781	PPIP5K1
chr15	43581346	T	A	ENST00000420765	ENSG00000168781	PPIP5K1
chr15	43581349	T	A	ENST00000420765	ENSG00000168781	PPIP5K1
chr15	43581355	C	A	ENST00000420765	ENSG00000168781	PPIP5K1
chr15	43581365	A	C	ENST00000420765	ENSG00000168781	PPIP5K1
chr15	43581365	A	T	ENST00000420765	ENSG00000168781	PPIP5K1
chr15	43581383	A	C	ENST00000420765	ENSG00000168781	PPIP5K1
chr15	43581383	A	T	ENST00000420765	ENSG00000168781	PPIP5K1
chr15	43581389	C	A	ENST00000420765	ENSG00000168781	PPIP5K1	TRUE	FALSE
chr15	43581389	C	G	ENST00000420765	ENSG00000168781	PPIP5K1	TRUE	FALSE
chr15	43581389	C	T	ENST00000420765	ENSG00000168781	PPIP5K1	TRUE	FALSE
chr15	43581390	T	A	ENST00000420765	ENSG00000168781	PPIP5K1	TRUE	FALSE
chr15	43581390	T	C	ENST00000420765	ENSG00000168781	PPIP5K1	TRUE	FALSE
chr15	43581390	T	G	ENST00000420765	ENSG00000168781	PPIP5K1	TRUE	FALSE
chr15	43581851	A	C	ENST00000420765	ENSG00000168781	PPIP5K1	TRUE	FALSE
chr15	43581851	A	G	ENST00000420765	ENSG00000168781	PPIP5K1	TRUE	FALSE
chr15	43581851	A	T	ENST00000420765	ENSG00000168781	PPIP5K1	TRUE	FALSE
chr15	43581852	C	A	ENST00000420765	ENSG00000168781	PPIP5K1	TRUE	FALSE
chr15	43581852	C	G	ENST00000420765	ENSG00000168781	PPIP5K1	TRUE	FALSE
chr15	43581852	C	T	ENST00000420765	ENSG00000168781	PPIP5K1	TRUE	FALSE
chr15	43581855	T	A	ENST00000420765	ENSG00000168781	PPIP5K1
chr15	43581885	C	A	ENST00000420765	ENSG00000168781	PPIP5K1
chr15	43581888	C	A	ENST00000420765	ENSG00000168781	PPIP5K1
chr15	43581889	A	C	ENST00000420765	ENSG00000168781	PPIP5K1
chr15	43581889	A	T	ENST00000420765	ENSG00000168781	PPIP5K1
chr15	43581895	G	C	ENST00000420765	ENSG00000168781	PPIP5K1
chr15	43581895	G	T	ENST00000420765	ENSG00000168781	PPIP5K1
chr15	43581899	G	T	ENST00000420765	ENSG00000168781	PPIP5K1
chr15	43581909	T	A	ENST00000420765	ENSG00000168781	PPIP5K1
chr15	43581912	G	A	ENST00000420765	ENSG00000168781	PPIP5K1
chr15	43581924	C	A	ENST00000420765	ENSG00000168781	PPIP5K1
chr15	43581931	G	C	ENST00000420765	ENSG00000168781	PPIP5K1
chr15	43581931	G	T	ENST00000420765	ENSG00000168781	PPIP5K1
chr15	43581945	G	A	ENST00000420765	ENSG00000168781	PPIP5K1
chr15	43581955	C	A	ENST00000420765	ENSG00000168781	PPIP5K1	TRUE	TRUE
chr15	43581955	C	G	ENST00000420765	ENSG00000168781	PPIP5K1	TRUE	TRUE
chr15	43581955	C	T	ENST00000420765	ENSG00000168781	PPIP5K1	TRUE	TRUE
chr15	43581956	T	A	ENST00000420765	ENSG00000168781	PPIP5K1	TRUE	TRUE
chr15	43581956	T	C	ENST00000420765	ENSG00000168781	PPIP5K1	TRUE	TRUE
chr15	43581956	T	G	ENST00000420765	ENSG00000168781	PPIP5K1	TRUE	TRUE
chr15	43582093	A	C	ENST00000420765	ENSG00000168781	PPIP5K1	TRUE	TRUE
chr15	43582093	A	G	ENST00000420765	ENSG00000168781	PPIP5K1	TRUE	FALSE
chr15	43582093	A	T	ENST00000420765	ENSG00000168781	PPIP5K1	TRUE	TRUE
chr15	43582094	C	A	ENST00000420765	ENSG00000168781	PPIP5K1	TRUE	TRUE
chr15	43582094	C	G	ENST00000420765	ENSG00000168781	PPIP5K1	TRUE	TRUE
chr15	43582094	C	T	ENST00000420765	ENSG00000168781	PPIP5K1	TRUE	TRUE
chr15	43582097	T	A	ENST00000420765	ENSG00000168781	PPIP5K1
chr15	43582112	G	A	ENST00000420765	ENSG00000168781	PPIP5K1
chr15	43582118	C	A	ENST00000420765	ENSG00000168781	PPIP5K1
chr15	43582121	C	A	ENST00000420765	ENSG00000168781	PPIP5K1
chr15	43582124	C	A	ENST00000420765	ENSG00000168781	PPIP5K1
chr15	43582129	G	C	ENST00000420765	ENSG00000168781	PPIP5K1
chr15	43582129	G	T	ENST00000420765	ENSG00000168781	PPIP5K1
chr15	43582137	G	C	ENST00000420765	ENSG00000168781	PPIP5K1
chr15	43582137	G	T	ENST00000420765	ENSG00000168781	PPIP5K1
chr15	43582140	G	C	ENST00000420765	ENSG00000168781	PPIP5K1
chr15	43582140	G	T	ENST00000420765	ENSG00000168781	PPIP5K1
chr15	43582146	G	C	ENST00000420765	ENSG00000168781	PPIP5K1
chr15	43582146	G	T	ENST00000420765	ENSG00000168781	PPIP5K1
chr15	43582163	C	A	ENST00000420765	ENSG00000168781	PPIP5K1
chr15	43582178	T	A	ENST00000420765	ENSG00000168781	PPIP5K1
chr15	43582181	C	A	ENST00000420765	ENSG00000168781	PPIP5K1
chr15	43582193	T	A	ENST00000420765	ENSG00000168781	PPIP5K1
chr15	43582208	C	A	ENST00000420765	ENSG00000168781	PPIP5K1
chr15	43582217	C	A	ENST00000420765	ENSG00000168781	PPIP5K1
chr15	43582223	G	A	ENST00000420765	ENSG00000168781	PPIP5K1
chr15	43582229	C	A	ENST00000420765	ENSG00000168781	PPIP5K1
chr15	43582235	C	A	ENST00000420765	ENSG00000168781	PPIP5K1
chr15	43582245	G	T	ENST00000420765	ENSG00000168781	PPIP5K1
chr15	43582250	C	A	ENST00000420765	ENSG00000168781	PPIP5K1	TRUE	FALSE
chr15	43582250	C	G	ENST00000420765	ENSG00000168781	PPIP5K1	TRUE	FALSE
chr15	43582250	C	T	ENST00000420765	ENSG00000168781	PPIP5K1	TRUE	FALSE
chr15	43582251	T	A	ENST00000420765	ENSG00000168781	PPIP5K1	TRUE	FALSE
chr15	43582251	T	C	ENST00000420765	ENSG00000168781	PPIP5K1	TRUE	FALSE
chr15	43582251	T	G	ENST00000420765	ENSG00000168781	PPIP5K1	TRUE	FALSE
chr15	43582562	A	C	ENST00000420765	ENSG00000168781	PPIP5K1	TRUE	FALSE
chr15	43582562	A	G	ENST00000420765	ENSG00000168781	PPIP5K1	TRUE	FALSE
chr15	43582562	A	T	ENST00000420765	ENSG00000168781	PPIP5K1	TRUE	FALSE
chr15	43582563	C	A	ENST00000420765	ENSG00000168781	PPIP5K1	TRUE	FALSE
chr15	43582563	C	G	ENST00000420765	ENSG00000168781	PPIP5K1	TRUE	FALSE
chr15	43582563	C	T	ENST00000420765	ENSG00000168781	PPIP5K1	TRUE	FALSE
chr15	43582564	C	A	ENST00000420765	ENSG00000168781	PPIP5K1
chr15	43582567	C	A	ENST00000420765	ENSG00000168781	PPIP5K1
chr15	43582598	A	C	ENST00000420765	ENSG00000168781	PPIP5K1
chr15	43582598	A	T	ENST00000420765	ENSG00000168781	PPIP5K1
chr15	43582603	G	A	ENST00000420765	ENSG00000168781	PPIP5K1
chr15	43582621	C	A	ENST00000420765	ENSG00000168781	PPIP5K1
chr15	43582624	C	A	ENST00000420765	ENSG00000168781	PPIP5K1
chr15	43582627	G	A	ENST00000420765	ENSG00000168781	PPIP5K1
chr15	43582637	G	C	ENST00000420765	ENSG00000168781	PPIP5K1
chr15	43582637	G	T	ENST00000420765	ENSG00000168781	PPIP5K1
chr15	43582645	C	A	ENST00000420765	ENSG00000168781	PPIP5K1
chr15	43582650	C	A	ENST00000420765	ENSG00000168781	PPIP5K1	TRUE	FALSE
chr15	43582650	C	G	ENST00000420765	ENSG00000168781	PPIP5K1	TRUE	FALSE
chr15	43582650	C	T	ENST00000420765	ENSG00000168781	PPIP5K1	TRUE	FALSE
chr15	43582651	T	A	ENST00000420765	ENSG00000168781	PPIP5K1	TRUE	FALSE
chr15	43582651	T	C	ENST00000420765	ENSG00000168781	PPIP5K1	TRUE	FALSE
chr15	43582651	T	G	ENST00000420765	ENSG00000168781	PPIP5K1	TRUE	FALSE
chr15	43582860	A	C	ENST00000420765	ENSG00000168781	PPIP5K1	TRUE	FALSE
chr15	43582860	A	G	ENST00000420765	ENSG00000168781	PPIP5K1	TRUE	FALSE
chr15	43582860	A	T	ENST00000420765	ENSG00000168781	PPIP5K1	TRUE	FALSE
chr15	43582861	C	A	ENST00000420765	ENSG00000168781	PPIP5K1	TRUE	FALSE
chr15	43582861	C	G	ENST00000420765	ENSG00000168781	PPIP5K1	TRUE	FALSE
chr15	43582861	C	T	ENST00000420765	ENSG00000168781	PPIP5K1	TRUE	FALSE
chr15	43582869	G	A	ENST00000420765	ENSG00000168781	PPIP5K1
chr15	43582873	G	C	ENST00000420765	ENSG00000168781	PPIP5K1
chr15	43582873	G	T	ENST00000420765	ENSG00000168781	PPIP5K1
chr15	43582876	A	C	ENST00000420765	ENSG00000168781	PPIP5K1
chr15	43582876	A	T	ENST00000420765	ENSG00000168781	PPIP5K1
chr15	43582881	G	A	ENST00000420765	ENSG00000168781	PPIP5K1
chr15	43582914	G	A	ENST00000420765	ENSG00000168781	PPIP5K1
chr15	43582920	T	A	ENST00000420765	ENSG00000168781	PPIP5K1
chr15	43582924	G	C	ENST00000420765	ENSG00000168781	PPIP5K1
chr15	43582924	G	T	ENST00000420765	ENSG00000168781	PPIP5K1
chr15	43582938	T	A	ENST00000420765	ENSG00000168781	PPIP5K1
chr15	43582953	C	A	ENST00000420765	ENSG00000168781	PPIP5K1	TRUE	FALSE
chr15	43582953	C	G	ENST00000420765	ENSG00000168781	PPIP5K1	TRUE	FALSE
chr15	43582953	C	T	ENST00000420765	ENSG00000168781	PPIP5K1	TRUE	FALSE
chr15	43582954	T	A	ENST00000420765	ENSG00000168781	PPIP5K1	TRUE	FALSE
chr15	43582954	T	C	ENST00000420765	ENSG00000168781	PPIP5K1	TRUE	FALSE
chr15	43582954	T	G	ENST00000420765	ENSG00000168781	PPIP5K1	TRUE	FALSE
chr15	43583402	A	C	ENST00000420765	ENSG00000168781	PPIP5K1	TRUE	FALSE
chr15	43583402	A	G	ENST00000420765	ENSG00000168781	PPIP5K1	TRUE	FALSE
chr15	43583402	A	T	ENST00000420765	ENSG00000168781	PPIP5K1	TRUE	FALSE
chr15	43583403	C	A	ENST00000420765	ENSG00000168781	PPIP5K1	TRUE	FALSE
chr15	43583403	C	G	ENST00000420765	ENSG00000168781	PPIP5K1	TRUE	FALSE
chr15	43583403	C	T	ENST00000420765	ENSG00000168781	PPIP5K1	TRUE	FALSE
chr15	43583407	T	A	ENST00000420765	ENSG00000168781	PPIP5K1
chr15	43583426	G	T	ENST00000420765	ENSG00000168781	PPIP5K1
chr15	43583432	G	T	ENST00000420765	ENSG00000168781	PPIP5K1
chr15	43583441	C	T	ENST00000420765	ENSG00000168781	PPIP5K1
chr15	43583442	C	T	ENST00000420765	ENSG00000168781	PPIP5K1
chr15	43583449	C	A	ENST00000420765	ENSG00000168781	PPIP5K1
chr15	43583458	C	A	ENST00000420765	ENSG00000168781	PPIP5K1
chr15	43583476	C	A	ENST00000420765	ENSG00000168781	PPIP5K1
chr15	43583479	C	A	ENST00000420765	ENSG00000168781	PPIP5K1
chr15	43583498	G	C	ENST00000420765	ENSG00000168781	PPIP5K1
chr15	43583498	G	T	ENST00000420765	ENSG00000168781	PPIP5K1
chr15	43583509	T	A	ENST00000420765	ENSG00000168781	PPIP5K1
chr15	43583510	G	T	ENST00000420765	ENSG00000168781	PPIP5K1
chr15	43583518	G	A	ENST00000420765	ENSG00000168781	PPIP5K1
chr15	43583521	C	A	ENST00000420765	ENSG00000168781	PPIP5K1
chr15	43583530	G	A	ENST00000420765	ENSG00000168781	PPIP5K1
chr15	43583542	T	A	ENST00000420765	ENSG00000168781	PPIP5K1
chr15	43583548	T	A	ENST00000420765	ENSG00000168781	PPIP5K1
chr15	43583554	T	A	ENST00000420765	ENSG00000168781	PPIP5K1
chr15	43583557	T	A	ENST00000420765	ENSG00000168781	PPIP5K1
chr15	43583567	A	T	ENST00000420765	ENSG00000168781	PPIP5K1
chr15	43583587	G	A	ENST00000420765	ENSG00000168781	PPIP5K1
chr15	43583593	C	A	ENST00000420765	ENSG00000168781	PPIP5K1
chr15	43583600	C	A	ENST00000420765	ENSG00000168781	PPIP5K1	TRUE	FALSE
chr15	43583600	C	G	ENST00000420765	ENSG00000168781	PPIP5K1	TRUE	FALSE
chr15	43583600	C	T	ENST00000420765	ENSG00000168781	PPIP5K1	TRUE	FALSE
chr15	43583601	T	A	ENST00000420765	ENSG00000168781	PPIP5K1	TRUE	FALSE
chr15	43583601	T	C	ENST00000420765	ENSG00000168781	PPIP5K1	TRUE	FALSE
chr15	43583601	T	G	ENST00000420765	ENSG00000168781	PPIP5K1	TRUE	FALSE
chr15	43584356	A	C	ENST00000420765	ENSG00000168781	PPIP5K1	TRUE	FALSE
chr15	43584356	A	G	ENST00000420765	ENSG00000168781	PPIP5K1	TRUE	FALSE
chr15	43584356	A	T	ENST00000420765	ENSG00000168781	PPIP5K1	TRUE	FALSE
chr15	43584357	C	A	ENST00000420765	ENSG00000168781	PPIP5K1	TRUE	FALSE
chr15	43584357	C	G	ENST00000420765	ENSG00000168781	PPIP5K1	TRUE	FALSE
chr15	43584357	C	T	ENST00000420765	ENSG00000168781	PPIP5K1	TRUE	FALSE
chr15	43584363	C	A	ENST00000420765	ENSG00000168781	PPIP5K1
chr15	43584369	C	A	ENST00000420765	ENSG00000168781	PPIP5K1
chr15	43584372	C	A	ENST00000420765	ENSG00000168781	PPIP5K1
chr15	43584378	C	A	ENST00000420765	ENSG00000168781	PPIP5K1
chr15	43584387	C	A	ENST00000420765	ENSG00000168781	PPIP5K1
chr15	43584399	C	A	ENST00000420765	ENSG00000168781	PPIP5K1
chr15	43584402	C	A	ENST00000420765	ENSG00000168781	PPIP5K1
chr15	43584420	C	A	ENST00000420765	ENSG00000168781	PPIP5K1
chr15	43584438	C	A	ENST00000420765	ENSG00000168781	PPIP5K1		FALSE
chr15	43584444	C	A	ENST00000420765	ENSG00000168781	PPIP5K1		FALSE
chr15	43584450	C	A	ENST00000420765	ENSG00000168781	PPIP5K1		FALSE
chr15	43584477	C	A	ENST00000420765	ENSG00000168781	PPIP5K1	FALSE	FALSE
chr15	43584483	C	A	ENST00000420765	ENSG00000168781	PPIP5K1	FALSE	FALSE
chr15	43584494	A	T	ENST00000420765	ENSG00000168781	PPIP5K1	FALSE	FALSE
chr15	43584497	G	C	ENST00000420765	ENSG00000168781	PPIP5K1	FALSE	FALSE
chr15	43584497	G	T	ENST00000420765	ENSG00000168781	PPIP5K1	FALSE	FALSE
chr15	43584499	C	T	ENST00000420765	ENSG00000168781	PPIP5K1	FALSE	FALSE
chr15	43584500	C	T	ENST00000420765	ENSG00000168781	PPIP5K1	FALSE	FALSE
chr15	43584533	C	A	ENST00000420765	ENSG00000168781	PPIP5K1	FALSE	FALSE
chr15	43584533	C	G	ENST00000420765	ENSG00000168781	PPIP5K1	FALSE	FALSE
chr15	43584533	C	T	ENST00000420765	ENSG00000168781	PPIP5K1	FALSE	FALSE
chr15	43584534	T	A	ENST00000420765	ENSG00000168781	PPIP5K1	FALSE	FALSE
chr15	43584534	T	C	ENST00000420765	ENSG00000168781	PPIP5K1	FALSE	FALSE
chr15	43584534	T	G	ENST00000420765	ENSG00000168781	PPIP5K1	FALSE	FALSE
chr15	43584797	A	C	ENST00000420765	ENSG00000168781	PPIP5K1	FALSE	FALSE
chr15	43584797	A	G	ENST00000420765	ENSG00000168781	PPIP5K1	FALSE	FALSE
chr15	43584797	A	T	ENST00000420765	ENSG00000168781	PPIP5K1	FALSE	FALSE
chr15	43584798	C	A	ENST00000420765	ENSG00000168781	PPIP5K1	FALSE	FALSE
chr15	43584798	C	G	ENST00000420765	ENSG00000168781	PPIP5K1	FALSE	FALSE
chr15	43584798	C	T	ENST00000420765	ENSG00000168781	PPIP5K1	FALSE	FALSE
chr15	43584893	C	A	ENST00000420765	ENSG00000168781	PPIP5K1	FALSE	FALSE
chr15	43584893	C	G	ENST00000420765	ENSG00000168781	PPIP5K1	FALSE	FALSE
chr15	43584893	C	T	ENST00000420765	ENSG00000168781	PPIP5K1	FALSE	FALSE
chr15	43584894	T	A	ENST00000420765	ENSG00000168781	PPIP5K1	FALSE	FALSE
chr15	43584894	T	C	ENST00000420765	ENSG00000168781	PPIP5K1	FALSE	FALSE
chr15	43584894	T	G	ENST00000420765	ENSG00000168781	PPIP5K1	FALSE	FALSE
chr15	43590170	A	C	ENST00000420765	ENSG00000168781	PPIP5K1	FALSE	FALSE
chr15	43590170	A	G	ENST00000420765	ENSG00000168781	PPIP5K1	FALSE	FALSE
chr15	43590170	A	T	ENST00000420765	ENSG00000168781	PPIP5K1	FALSE	FALSE
chr15	43590171	C	A	ENST00000420765	ENSG00000168781	PPIP5K1	FALSE	FALSE
chr15	43590171	C	G	ENST00000420765	ENSG00000168781	PPIP5K1	FALSE	FALSE
chr15	43590171	C	T	ENST00000420765	ENSG00000168781	PPIP5K1	FALSE	FALSE
chr15	43594258	G	T	ENST00000441322	ENSG00000237289	CKMT1B	FALSE	FALSE
chr15	43594277	T	A	ENST00000441322	ENSG00000237289	CKMT1B		FALSE
chr15	43594282	G	T	ENST00000441322	ENSG00000237289	CKMT1B		FALSE
chr15	43594315	C	T	ENST00000441322	ENSG00000237289	CKMT1B
chr15	43594321	G	T	ENST00000441322	ENSG00000237289	CKMT1B
chr15	43594330	C	T	ENST00000441322	ENSG00000237289	CKMT1B
chr15	43594342	G	T	ENST00000441322	ENSG00000237289	CKMT1B
chr15	43594345	C	T	ENST00000441322	ENSG00000237289	CKMT1B
chr15	43594359	T	A	ENST00000441322	ENSG00000237289	CKMT1B
chr15	43594359	T	G	ENST00000441322	ENSG00000237289	CKMT1B
chr15	43594368	G	A	ENST00000441322	ENSG00000237289	CKMT1B	TRUE	FALSE
chr15	43594368	G	C	ENST00000441322	ENSG00000237289	CKMT1B	TRUE	FALSE
chr15	43594368	G	T	ENST00000441322	ENSG00000237289	CKMT1B	TRUE	FALSE
chr15	43594369	T	A	ENST00000441322	ENSG00000237289	CKMT1B	TRUE	FALSE
chr15	43594369	T	C	ENST00000441322	ENSG00000237289	CKMT1B	TRUE	FALSE
chr15	43594369	T	G	ENST00000441322	ENSG00000237289	CKMT1B	TRUE	FALSE
chr15	43594970	A	C	ENST00000441322	ENSG00000237289	CKMT1B	FALSE	FALSE
chr15	43594970	A	G	ENST00000441322	ENSG00000237289	CKMT1B	FALSE	FALSE
chr15	43594970	A	T	ENST00000441322	ENSG00000237289	CKMT1B	FALSE	FALSE
chr15	43594971	G	A	ENST00000441322	ENSG00000237289	CKMT1B	FALSE	FALSE
chr15	43594971	G	C	ENST00000441322	ENSG00000237289	CKMT1B	FALSE	FALSE
chr15	43594971	G	T	ENST00000441322	ENSG00000237289	CKMT1B	FALSE	FALSE
chr15	43594976	G	T	ENST00000441322	ENSG00000237289	CKMT1B
chr15	43594981	C	A	ENST00000441322	ENSG00000237289	CKMT1B
chr15	43594981	C	G	ENST00000441322	ENSG00000237289	CKMT1B
chr15	43594991	C	T	ENST00000441322	ENSG00000237289	CKMT1B
chr15	43594994	A	T	ENST00000441322	ENSG00000237289	CKMT1B
chr15	43595008	C	A	ENST00000441322	ENSG00000237289	CKMT1B
chr15	43595038	T	A	ENST00000441322	ENSG00000237289	CKMT1B
chr15	43595038	T	G	ENST00000441322	ENSG00000237289	CKMT1B
chr15	43595050	C	A	ENST00000441322	ENSG00000237289	CKMT1B
chr15	43595054	A	T	ENST00000441322	ENSG00000237289	CKMT1B
chr15	43595073	G	A	ENST00000441322	ENSG00000237289	CKMT1B
chr15	43595074	G	A	ENST00000441322	ENSG00000237289	CKMT1B
chr15	43595084	C	T	ENST00000441322	ENSG00000237289	CKMT1B
chr15	43595089	T	A	ENST00000441322	ENSG00000237289	CKMT1B
chr15	43595093	C	T	ENST00000441322	ENSG00000237289	CKMT1B
chr15	43595129	A	T	ENST00000441322	ENSG00000237289	CKMT1B
chr15	43595150	G	T	ENST00000441322	ENSG00000237289	CKMT1B
chr15	43595156	G	T	ENST00000441322	ENSG00000237289	CKMT1B
chr15	43595159	G	T	ENST00000441322	ENSG00000237289	CKMT1B
chr15	43595167	T	A	ENST00000441322	ENSG00000237289	CKMT1B
chr15	43595167	T	G	ENST00000441322	ENSG00000237289	CKMT1B
chr15	43595168	G	T	ENST00000441322	ENSG00000237289	CKMT1B
chr15	43595171	G	A	ENST00000441322	ENSG00000237289	CKMT1B	TRUE	FALSE
chr15	43595171	G	C	ENST00000441322	ENSG00000237289	CKMT1B	TRUE	FALSE
chr15	43595171	G	T	ENST00000441322	ENSG00000237289	CKMT1B	TRUE	FALSE
chr15	43595172	T	A	ENST00000441322	ENSG00000237289	CKMT1B	TRUE	FALSE
chr15	43595172	T	C	ENST00000441322	ENSG00000237289	CKMT1B	TRUE	FALSE
chr15	43595172	T	G	ENST00000441322	ENSG00000237289	CKMT1B	TRUE	FALSE
chr15	43595372	A	C	ENST00000441322	ENSG00000237289	CKMT1B	TRUE	FALSE
chr15	43595372	A	G	ENST00000441322	ENSG00000237289	CKMT1B	TRUE	FALSE
chr15	43595372	A	T	ENST00000441322	ENSG00000237289	CKMT1B	TRUE	FALSE
chr15	43595373	G	A	ENST00000441322	ENSG00000237289	CKMT1B	TRUE	FALSE
chr15	43595373	G	C	ENST00000441322	ENSG00000237289	CKMT1B	FALSE	FALSE
chr15	43595373	G	T	ENST00000441322	ENSG00000237289	CKMT1B	TRUE	FALSE
chr15	43595404	C	T	ENST00000441322	ENSG00000237289	CKMT1B
chr15	43595407	G	T	ENST00000441322	ENSG00000237289	CKMT1B
chr15	43595410	C	T	ENST00000441322	ENSG00000237289	CKMT1B
chr15	43595419	G	T	ENST00000441322	ENSG00000237289	CKMT1B
chr15	43595424	T	A	ENST00000441322	ENSG00000237289	CKMT1B
chr15	43595424	T	G	ENST00000441322	ENSG00000237289	CKMT1B
chr15	43595440	A	T	ENST00000441322	ENSG00000237289	CKMT1B
chr15	43595467	A	T	ENST00000441322	ENSG00000237289	CKMT1B
chr15	43595470	G	A	ENST00000441322	ENSG00000237289	CKMT1B	TRUE	FALSE
chr15	43595470	G	C	ENST00000441322	ENSG00000237289	CKMT1B	TRUE	FALSE
chr15	43595470	G	T	ENST00000441322	ENSG00000237289	CKMT1B	TRUE	FALSE
chr15	43595471	T	A	ENST00000441322	ENSG00000237289	CKMT1B	TRUE	FALSE
chr15	43595471	T	C	ENST00000441322	ENSG00000237289	CKMT1B	TRUE	FALSE
chr15	43595471	T	G	ENST00000441322	ENSG00000237289	CKMT1B	TRUE	FALSE
chr15	43595854	A	C	ENST00000441322	ENSG00000237289	CKMT1B	FALSE	FALSE
chr15	43595854	A	G	ENST00000441322	ENSG00000237289	CKMT1B	FALSE	FALSE
chr15	43595854	A	T	ENST00000441322	ENSG00000237289	CKMT1B	FALSE	FALSE
chr15	43595855	G	A	ENST00000441322	ENSG00000237289	CKMT1B	FALSE	FALSE
chr15	43595855	G	C	ENST00000441322	ENSG00000237289	CKMT1B	FALSE	FALSE
chr15	43595855	G	T	ENST00000441322	ENSG00000237289	CKMT1B	FALSE	FALSE
chr15	43595870	C	A	ENST00000441322	ENSG00000237289	CKMT1B
chr15	43595870	C	G	ENST00000441322	ENSG00000237289	CKMT1B
chr15	43595877	G	T	ENST00000441322	ENSG00000237289	CKMT1B
chr15	43595885	T	A	ENST00000441322	ENSG00000237289	CKMT1B
chr15	43595885	T	G	ENST00000441322	ENSG00000237289	CKMT1B
chr15	43595890	T	A	ENST00000441322	ENSG00000237289	CKMT1B
chr15	43595898	A	T	ENST00000441322	ENSG00000237289	CKMT1B
chr15	43595904	A	T	ENST00000441322	ENSG00000237289	CKMT1B
chr15	43595913	C	T	ENST00000441322	ENSG00000237289	CKMT1B
chr15	43595922	C	T	ENST00000441322	ENSG00000237289	CKMT1B
chr15	43595925	G	T	ENST00000441322	ENSG00000237289	CKMT1B
chr15	43595948	C	A	ENST00000441322	ENSG00000237289	CKMT1B
chr15	43595952	C	T	ENST00000441322	ENSG00000237289	CKMT1B
chr15	43595958	G	T	ENST00000441322	ENSG00000237289	CKMT1B
chr15	43595961	C	T	ENST00000441322	ENSG00000237289	CKMT1B
chr15	43595964	C	T	ENST00000441322	ENSG00000237289	CKMT1B
chr15	43595967	G	T	ENST00000441322	ENSG00000237289	CKMT1B
chr15	43595973	G	T	ENST00000441322	ENSG00000237289	CKMT1B
chr15	43596006	A	T	ENST00000441322	ENSG00000237289	CKMT1B
chr15	43596021	G	T	ENST00000441322	ENSG00000237289	CKMT1B
chr15	43596029	C	A	ENST00000441322	ENSG00000237289	CKMT1B
chr15	43596029	C	G	ENST00000441322	ENSG00000237289	CKMT1B
chr15	43596032	T	A	ENST00000441322	ENSG00000237289	CKMT1B
chr15	43596032	T	G	ENST00000441322	ENSG00000237289	CKMT1B
chr15	43596042	G	T	ENST00000441322	ENSG00000237289	CKMT1B
chr15	43596051	G	T	ENST00000441322	ENSG00000237289	CKMT1B
chr15	43596057	G	T	ENST00000441322	ENSG00000237289	CKMT1B
chr15	43596060	C	T	ENST00000441322	ENSG00000237289	CKMT1B
chr15	43596063	C	T	ENST00000441322	ENSG00000237289	CKMT1B
chr15	43596066	C	T	ENST00000441322	ENSG00000237289	CKMT1B
chr15	43596078	G	A	ENST00000441322	ENSG00000237289	CKMT1B	TRUE	FALSE
chr15	43596078	G	C	ENST00000441322	ENSG00000237289	CKMT1B	TRUE	FALSE
chr15	43596078	G	T	ENST00000441322	ENSG00000237289	CKMT1B	TRUE	FALSE
chr15	43596079	T	A	ENST00000441322	ENSG00000237289	CKMT1B	TRUE	FALSE
chr15	43596079	T	C	ENST00000441322	ENSG00000237289	CKMT1B	TRUE	FALSE
chr15	43596079	T	G	ENST00000441322	ENSG00000237289	CKMT1B	TRUE	FALSE
chr15	43596205	A	C	ENST00000441322	ENSG00000237289	CKMT1B	TRUE	FALSE
chr15	43596205	A	G	ENST00000441322	ENSG00000237289	CKMT1B	TRUE	FALSE
chr15	43596205	A	T	ENST00000441322	ENSG00000237289	CKMT1B	TRUE	FALSE
chr15	43596206	G	A	ENST00000441322	ENSG00000237289	CKMT1B	TRUE	FALSE
chr15	43596206	G	C	ENST00000441322	ENSG00000237289	CKMT1B	TRUE	FALSE
chr15	43596206	G	T	ENST00000441322	ENSG00000237289	CKMT1B	TRUE	FALSE
chr15	43596225	A	T	ENST00000441322	ENSG00000237289	CKMT1B
chr15	43596241	T	A	ENST00000441322	ENSG00000237289	CKMT1B
chr15	43596255	G	T	ENST00000441322	ENSG00000237289	CKMT1B
chr15	43596264	C	T	ENST00000441322	ENSG00000237289	CKMT1B
chr15	43596271	G	A	ENST00000441322	ENSG00000237289	CKMT1B
chr15	43596272	G	A	ENST00000441322	ENSG00000237289	CKMT1B
chr15	43596285	G	T	ENST00000441322	ENSG00000237289	CKMT1B
chr15	43596292	G	A	ENST00000441322	ENSG00000237289	CKMT1B
chr15	43596293	G	A	ENST00000441322	ENSG00000237289	CKMT1B	TRUE	FALSE
chr15	43596293	G	C	ENST00000441322	ENSG00000237289	CKMT1B	TRUE	FALSE
chr15	43596293	G	T	ENST00000441322	ENSG00000237289	CKMT1B	TRUE	FALSE
chr15	43596294	T	A	ENST00000441322	ENSG00000237289	CKMT1B	TRUE	FALSE
chr15	43596294	T	C	ENST00000441322	ENSG00000237289	CKMT1B	TRUE	FALSE
chr15	43596294	T	G	ENST00000441322	ENSG00000237289	CKMT1B	TRUE	FALSE
chr15	43596406	A	C	ENST00000441322	ENSG00000237289	CKMT1B	TRUE	FALSE
chr15	43596406	A	G	ENST00000441322	ENSG00000237289	CKMT1B	TRUE	FALSE
chr15	43596406	A	T	ENST00000441322	ENSG00000237289	CKMT1B	TRUE	FALSE
chr15	43596407	G	A	ENST00000441322	ENSG00000237289	CKMT1B	TRUE	FALSE
chr15	43596407	G	C	ENST00000441322	ENSG00000237289	CKMT1B	TRUE	FALSE
chr15	43596407	G	T	ENST00000441322	ENSG00000237289	CKMT1B	TRUE	FALSE
chr15	43596408	G	A	ENST00000441322	ENSG00000237289	CKMT1B
chr15	43596418	G	T	ENST00000441322	ENSG00000237289	CKMT1B
chr15	43596421	A	T	ENST00000441322	ENSG00000237289	CKMT1B
chr15	43596437	G	A	ENST00000441322	ENSG00000237289	CKMT1B
chr15	43596438	G	A	ENST00000441322	ENSG00000237289	CKMT1B
chr15	43596445	G	T	ENST00000441322	ENSG00000237289	CKMT1B
chr15	43596448	G	T	ENST00000441322	ENSG00000237289	CKMT1B
chr15	43596475	G	T	ENST00000441322	ENSG00000237289	CKMT1B
chr15	43596478	A	T	ENST00000441322	ENSG00000237289	CKMT1B
chr15	43596493	A	T	ENST00000441322	ENSG00000237289	CKMT1B
chr15	43596496	A	T	ENST00000441322	ENSG00000237289	CKMT1B
chr15	43596505	G	T	ENST00000441322	ENSG00000237289	CKMT1B
chr15	43596508	A	T	ENST00000441322	ENSG00000237289	CKMT1B
chr15	43596516	C	A	ENST00000441322	ENSG00000237289	CKMT1B
chr15	43596517	C	T	ENST00000441322	ENSG00000237289	CKMT1B
chr15	43596526	A	T	ENST00000441322	ENSG00000237289	CKMT1B
chr15	43596529	G	T	ENST00000441322	ENSG00000237289	CKMT1B
chr15	43596532	G	A	ENST00000441322	ENSG00000237289	CKMT1B	TRUE	FALSE
chr15	43596532	G	C	ENST00000441322	ENSG00000237289	CKMT1B	TRUE	FALSE
chr15	43596532	G	T	ENST00000441322	ENSG00000237289	CKMT1B	TRUE	FALSE
chr15	43596533	T	A	ENST00000441322	ENSG00000237289	CKMT1B	TRUE	FALSE
chr15	43596533	T	C	ENST00000441322	ENSG00000237289	CKMT1B	TRUE	FALSE
chr15	43596533	T	G	ENST00000441322	ENSG00000237289	CKMT1B	TRUE	FALSE
chr15	43598191	A	C	ENST00000441322	ENSG00000237289	CKMT1B	TRUE	FALSE
chr15	43598191	A	G	ENST00000441322	ENSG00000237289	CKMT1B	TRUE	FALSE
chr15	43598191	A	T	ENST00000441322	ENSG00000237289	CKMT1B	TRUE	FALSE
chr15	43598192	G	A	ENST00000441322	ENSG00000237289	CKMT1B	TRUE	FALSE
chr15	43598192	G	C	ENST00000441322	ENSG00000237289	CKMT1B	TRUE	FALSE
chr15	43598192	G	T	ENST00000441322	ENSG00000237289	CKMT1B	TRUE	FALSE
chr15	43598196	G	T	ENST00000441322	ENSG00000237289	CKMT1B
chr15	43598199	A	T	ENST00000441322	ENSG00000237289	CKMT1B
chr15	43598208	C	T	ENST00000441322	ENSG00000237289	CKMT1B
chr15	43598211	G	T	ENST00000441322	ENSG00000237289	CKMT1B
chr15	43598221	G	A	ENST00000441322	ENSG00000237289	CKMT1B
chr15	43598222	G	A	ENST00000441322	ENSG00000237289	CKMT1B
chr15	43598223	G	T	ENST00000441322	ENSG00000237289	CKMT1B
chr15	43598233	G	A	ENST00000441322	ENSG00000237289	CKMT1B
chr15	43598234	G	A	ENST00000441322	ENSG00000237289	CKMT1B
chr15	43598238	G	T	ENST00000441322	ENSG00000237289	CKMT1B
chr15	43598245	T	A	ENST00000441322	ENSG00000237289	CKMT1B
chr15	43598247	G	T	ENST00000441322	ENSG00000237289	CKMT1B
chr15	43598252	C	A	ENST00000441322	ENSG00000237289	CKMT1B
chr15	43598252	C	G	ENST00000441322	ENSG00000237289	CKMT1B
chr15	43598257	T	A	ENST00000441322	ENSG00000237289	CKMT1B
chr15	43598264	T	A	ENST00000441322	ENSG00000237289	CKMT1B
chr15	43598283	G	T	ENST00000441322	ENSG00000237289	CKMT1B
chr15	43598295	G	T	ENST00000441322	ENSG00000237289	CKMT1B
chr15	43598307	A	T	ENST00000441322	ENSG00000237289	CKMT1B
chr15	43598325	A	T	ENST00000441322	ENSG00000237289	CKMT1B
chr15	43598328	G	A	ENST00000441322	ENSG00000237289	CKMT1B	FALSE	FALSE
chr15	43598328	G	C	ENST00000441322	ENSG00000237289	CKMT1B	FALSE	FALSE
chr15	43598328	G	T	ENST00000441322	ENSG00000237289	CKMT1B	FALSE	FALSE
chr15	43598329	T	A	ENST00000441322	ENSG00000237289	CKMT1B	FALSE	FALSE
chr15	43598329	T	C	ENST00000441322	ENSG00000237289	CKMT1B	FALSE	FALSE
chr15	43598329	T	G	ENST00000441322	ENSG00000237289	CKMT1B	FALSE	FALSE
chr15	43598825	A	C	ENST00000441322	ENSG00000237289	CKMT1B	TRUE	FALSE
chr15	43598825	A	G	ENST00000441322	ENSG00000237289	CKMT1B	TRUE	FALSE
chr15	43598825	A	T	ENST00000441322	ENSG00000237289	CKMT1B	TRUE	FALSE
chr15	43598826	G	A	ENST00000441322	ENSG00000237289	CKMT1B	TRUE	FALSE
chr15	43598826	G	C	ENST00000441322	ENSG00000237289	CKMT1B	TRUE	FALSE
chr15	43598826	G	T	ENST00000441322	ENSG00000237289	CKMT1B	TRUE	FALSE
chr15	43598842	A	T	ENST00000441322	ENSG00000237289	CKMT1B
chr15	43598851	G	T	ENST00000441322	ENSG00000237289	CKMT1B
chr15	43598860	A	T	ENST00000441322	ENSG00000237289	CKMT1B
chr15	43598866	C	T	ENST00000441322	ENSG00000237289	CKMT1B
chr15	43598869	A	T	ENST00000441322	ENSG00000237289	CKMT1B
chr15	43598881	G	T	ENST00000441322	ENSG00000237289	CKMT1B
chr15	43598884	G	T	ENST00000441322	ENSG00000237289	CKMT1B
chr15	43598930	T	A	ENST00000441322	ENSG00000237289	CKMT1B
chr15	43598935	C	T	ENST00000441322	ENSG00000237289	CKMT1B
chr15	43598944	A	T	ENST00000441322	ENSG00000237289	CKMT1B
chr15	43598948	C	A	ENST00000441322	ENSG00000237289	CKMT1B
chr15	43598948	C	G	ENST00000441322	ENSG00000237289	CKMT1B
chr15	43598950	G	T	ENST00000441322	ENSG00000237289	CKMT1B
chr15	43598953	G	A	ENST00000441322	ENSG00000237289	CKMT1B	TRUE	FALSE
chr15	43598953	G	C	ENST00000441322	ENSG00000237289	CKMT1B	TRUE	FALSE
chr15	43598953	G	T	ENST00000441322	ENSG00000237289	CKMT1B	TRUE	FALSE
chr15	43598954	T	A	ENST00000441322	ENSG00000237289	CKMT1B	TRUE	FALSE
chr15	43598954	T	C	ENST00000441322	ENSG00000237289	CKMT1B	TRUE	FALSE
chr15	43598954	T	G	ENST00000441322	ENSG00000237289	CKMT1B	TRUE	FALSE
chr15	43599155	A	C	ENST00000441322	ENSG00000237289	CKMT1B	FALSE	FALSE
chr15	43599155	A	G	ENST00000441322	ENSG00000237289	CKMT1B	FALSE	FALSE
chr15	43599155	A	T	ENST00000441322	ENSG00000237289	CKMT1B	FALSE	FALSE
chr15	43599156	G	A	ENST00000441322	ENSG00000237289	CKMT1B	FALSE	FALSE
chr15	43599156	G	C	ENST00000441322	ENSG00000237289	CKMT1B	FALSE	FALSE
chr15	43599156	G	T	ENST00000441322	ENSG00000237289	CKMT1B	FALSE	FALSE
chr15	43599160	G	T	ENST00000441322	ENSG00000237289	CKMT1B
chr15	43599169	C	T	ENST00000441322	ENSG00000237289	CKMT1B
chr15	43599184	G	T	ENST00000441322	ENSG00000237289	CKMT1B
chr15	43599195	T	A	ENST00000441322	ENSG00000237289	CKMT1B
chr15	43599195	T	G	ENST00000441322	ENSG00000237289	CKMT1B
chr15	43599197	T	A	ENST00000441322	ENSG00000237289	CKMT1B
chr15	43599207	T	A	ENST00000441322	ENSG00000237289	CKMT1B	FALSE	FALSE
chr15	43599208	G	T	ENST00000441322	ENSG00000237289	CKMT1B	FALSE	FALSE
chr15	43599220	G	T	ENST00000441322	ENSG00000237289	CKMT1B	FALSE	FALSE
chr15	43599223	A	T	ENST00000441322	ENSG00000237289	CKMT1B	FALSE	FALSE
chr15	43599229	C	T	ENST00000441322	ENSG00000237289	CKMT1B	FALSE	FALSE
chr15	43599265	A	T	ENST00000441322	ENSG00000237289	CKMT1B	FALSE	FALSE
chr15	43599703	A	T	ENST00000450892	ENSG00000242866	STRC	FALSE	FALSE
chr15	43599714	C	T	ENST00000450892	ENSG00000242866	STRC	FALSE	FALSE
chr15	43599715	C	T	ENST00000450892	ENSG00000242866	STRC	FALSE	FALSE
chr15	43599725	G	A	ENST00000450892	ENSG00000242866	STRC	FALSE	FALSE
chr15	43599727	G	C	ENST00000450892	ENSG00000242866	STRC	FALSE	FALSE
chr15	43599727	G	T	ENST00000450892	ENSG00000242866	STRC	FALSE	FALSE
chr15	43599729	C	T	ENST00000450892	ENSG00000242866	STRC	FALSE	FALSE
chr15	43599730	C	T	ENST00000450892	ENSG00000242866	STRC	FALSE	FALSE
chr15	43599737	G	A	ENST00000450892	ENSG00000242866	STRC	FALSE	FALSE
chr15	43599744	C	T	ENST00000450892	ENSG00000242866	STRC	FALSE	FALSE
chr15	43599745	C	T	ENST00000450892	ENSG00000242866	STRC	FALSE	FALSE
chr15	43599758	G	A	ENST00000450892	ENSG00000242866	STRC	FALSE	FALSE
chr15	43599761	C	A	ENST00000450892	ENSG00000242866	STRC	FALSE	FALSE
chr15	43599761	C	G	ENST00000450892	ENSG00000242866	STRC	FALSE	FALSE
chr15	43599761	C	T	ENST00000450892	ENSG00000242866	STRC	FALSE	FALSE
chr15	43599762	T	A	ENST00000450892	ENSG00000242866	STRC	FALSE	FALSE
chr15	43599762	T	C	ENST00000450892	ENSG00000242866	STRC	FALSE	FALSE
chr15	43599762	T	G	ENST00000450892	ENSG00000242866	STRC	FALSE	FALSE
chr15	43599958	A	C	ENST00000450892	ENSG00000242866	STRC	TRUE	FALSE
chr15	43599958	A	G	ENST00000450892	ENSG00000242866	STRC	FALSE	FALSE
chr15	43599958	A	T	ENST00000450892	ENSG00000242866	STRC	TRUE	FALSE
chr15	43599959	C	A	ENST00000450892	ENSG00000242866	STRC	TRUE	FALSE
chr15	43599959	C	G	ENST00000450892	ENSG00000242866	STRC	TRUE	FALSE
chr15	43599959	C	T	ENST00000450892	ENSG00000242866	STRC	TRUE	FALSE
chr15	43599963	G	A	ENST00000450892	ENSG00000242866	STRC
chr15	43599966	G	A	ENST00000450892	ENSG00000242866	STRC
chr15	43599969	C	A	ENST00000450892	ENSG00000242866	STRC
chr15	43599978	C	A	ENST00000450892	ENSG00000242866	STRC
chr15	43599981	T	A	ENST00000450892	ENSG00000242866	STRC
chr15	43599984	C	A	ENST00000450892	ENSG00000242866	STRC
chr15	43599987	C	A	ENST00000450892	ENSG00000242866	STRC
chr15	43599993	G	A	ENST00000450892	ENSG00000242866	STRC
chr15	43599997	C	T	ENST00000450892	ENSG00000242866	STRC
chr15	43599998	C	T	ENST00000450892	ENSG00000242866	STRC
chr15	43600011	G	A	ENST00000450892	ENSG00000242866	STRC
chr15	43600014	G	A	ENST00000450892	ENSG00000242866	STRC
chr15	43600017	G	A	ENST00000450892	ENSG00000242866	STRC
chr15	43600020	C	A	ENST00000450892	ENSG00000242866	STRC
chr15	43600041	G	A	ENST00000450892	ENSG00000242866	STRC
chr15	43600044	C	A	ENST00000450892	ENSG00000242866	STRC
chr15	43600065	G	A	ENST00000450892	ENSG00000242866	STRC
chr15	43600089	G	A	ENST00000450892	ENSG00000242866	STRC
chr15	43600108	C	A	ENST00000450892	ENSG00000242866	STRC	TRUE	FALSE
chr15	43600108	C	G	ENST00000450892	ENSG00000242866	STRC	TRUE	FALSE
chr15	43600108	C	T	ENST00000450892	ENSG00000242866	STRC	TRUE	FALSE
chr15	43600109	T	A	ENST00000450892	ENSG00000242866	STRC	TRUE	FALSE
chr15	43600109	T	C	ENST00000450892	ENSG00000242866	STRC	TRUE	FALSE
chr15	43600109	T	G	ENST00000450892	ENSG00000242866	STRC	TRUE	FALSE
chr15	43600194	A	C	ENST00000450892	ENSG00000242866	STRC	TRUE	FALSE
chr15	43600194	A	G	ENST00000450892	ENSG00000242866	STRC	TRUE	FALSE
chr15	43600194	A	T	ENST00000450892	ENSG00000242866	STRC	TRUE	FALSE
chr15	43600195	C	A	ENST00000450892	ENSG00000242866	STRC	TRUE	FALSE
chr15	43600195	C	G	ENST00000450892	ENSG00000242866	STRC	TRUE	FALSE
chr15	43600195	C	T	ENST00000450892	ENSG00000242866	STRC	TRUE	FALSE
chr15	43600204	T	A	ENST00000450892	ENSG00000242866	STRC
chr15	43600246	G	A	ENST00000450892	ENSG00000242866	STRC
chr15	43600252	G	A	ENST00000450892	ENSG00000242866	STRC
chr15	43600255	C	A	ENST00000450892	ENSG00000242866	STRC
chr15	43600269	G	C	ENST00000450892	ENSG00000242866	STRC
chr15	43600269	G	T	ENST00000450892	ENSG00000242866	STRC
chr15	43600294	C	A	ENST00000450892	ENSG00000242866	STRC	TRUE	FALSE
chr15	43600294	C	G	ENST00000450892	ENSG00000242866	STRC	TRUE	FALSE
chr15	43600294	C	T	ENST00000450892	ENSG00000242866	STRC	TRUE	FALSE
chr15	43600295	T	A	ENST00000450892	ENSG00000242866	STRC	TRUE	FALSE
chr15	43600295	T	C	ENST00000450892	ENSG00000242866	STRC	TRUE	FALSE
chr15	43600295	T	G	ENST00000450892	ENSG00000242866	STRC	TRUE	FALSE
chr15	43600532	A	C	ENST00000450892	ENSG00000242866	STRC	FALSE	FALSE
chr15	43600532	A	G	ENST00000450892	ENSG00000242866	STRC	FALSE	FALSE
chr15	43600532	A	T	ENST00000450892	ENSG00000242866	STRC	FALSE	FALSE
chr15	43600533	C	A	ENST00000450892	ENSG00000242866	STRC	FALSE	FALSE
chr15	43600533	C	G	ENST00000450892	ENSG00000242866	STRC	FALSE	FALSE
chr15	43600533	C	T	ENST00000450892	ENSG00000242866	STRC	FALSE	FALSE
chr15	43600552	C	A	ENST00000450892	ENSG00000242866	STRC
chr15	43600564	C	A	ENST00000450892	ENSG00000242866	STRC
chr15	43600571	C	T	ENST00000450892	ENSG00000242866	STRC
chr15	43600572	C	T	ENST00000450892	ENSG00000242866	STRC
chr15	43600627	C	A	ENST00000450892	ENSG00000242866	STRC
chr15	43600633	G	A	ENST00000450892	ENSG00000242866	STRC
chr15	43600636	C	A	ENST00000450892	ENSG00000242866	STRC
chr15	43600639	C	A	ENST00000450892	ENSG00000242866	STRC
chr15	43600643	G	T	ENST00000450892	ENSG00000242866	STRC
chr15	43600648	G	A	ENST00000450892	ENSG00000242866	STRC
chr15	43600681	G	A	ENST00000450892	ENSG00000242866	STRC
chr15	43600683	C	A	ENST00000450892	ENSG00000242866	STRC	TRUE	FALSE
chr15	43600683	C	G	ENST00000450892	ENSG00000242866	STRC	TRUE	FALSE
chr15	43600683	C	T	ENST00000450892	ENSG00000242866	STRC	TRUE	FALSE
chr15	43600684	T	A	ENST00000450892	ENSG00000242866	STRC	TRUE	FALSE
chr15	43600684	T	C	ENST00000450892	ENSG00000242866	STRC	TRUE	FALSE
chr15	43600684	T	G	ENST00000450892	ENSG00000242866	STRC	TRUE	FALSE
chr15	43600870	A	C	ENST00000450892	ENSG00000242866	STRC	TRUE	FALSE
chr15	43600870	A	G	ENST00000450892	ENSG00000242866	STRC	TRUE	FALSE
chr15	43600870	A	T	ENST00000450892	ENSG00000242866	STRC	TRUE	FALSE
chr15	43600871	C	A	ENST00000450892	ENSG00000242866	STRC	TRUE	FALSE
chr15	43600871	C	G	ENST00000450892	ENSG00000242866	STRC	TRUE	FALSE
chr15	43600871	C	T	ENST00000450892	ENSG00000242866	STRC	TRUE	FALSE
chr15	43600879	C	A	ENST00000450892	ENSG00000242866	STRC
chr15	43600880	C	T	ENST00000450892	ENSG00000242866	STRC
chr15	43600881	C	T	ENST00000450892	ENSG00000242866	STRC
chr15	43600897	G	A	ENST00000450892	ENSG00000242866	STRC
chr15	43600903	C	A	ENST00000450892	ENSG00000242866	STRC
chr15	43600906	C	A	ENST00000450892	ENSG00000242866	STRC
chr15	43600918	C	A	ENST00000450892	ENSG00000242866	STRC
chr15	43600919	A	T	ENST00000450892	ENSG00000242866	STRC
chr15	43600928	A	C	ENST00000450892	ENSG00000242866	STRC
chr15	43600928	A	T	ENST00000450892	ENSG00000242866	STRC
chr15	43600984	G	A	ENST00000450892	ENSG00000242866	STRC
chr15	43601015	C	A	ENST00000450892	ENSG00000242866	STRC	TRUE	FALSE
chr15	43601015	C	G	ENST00000450892	ENSG00000242866	STRC	TRUE	FALSE
chr15	43601015	C	T	ENST00000450892	ENSG00000242866	STRC	TRUE	FALSE
chr15	43601016	T	A	ENST00000450892	ENSG00000242866	STRC	TRUE	FALSE
chr15	43601016	T	C	ENST00000450892	ENSG00000242866	STRC	TRUE	FALSE
chr15	43601016	T	G	ENST00000450892	ENSG00000242866	STRC	TRUE	FALSE
chr15	43601394	A	C	ENST00000450892	ENSG00000242866	STRC	TRUE	FALSE
chr15	43601394	A	G	ENST00000450892	ENSG00000242866	STRC	TRUE	FALSE
chr15	43601394	A	T	ENST00000450892	ENSG00000242866	STRC	TRUE	FALSE
chr15	43601395	C	A	ENST00000450892	ENSG00000242866	STRC	TRUE	FALSE
chr15	43601395	C	G	ENST00000450892	ENSG00000242866	STRC	TRUE	FALSE
chr15	43601395	C	T	ENST00000450892	ENSG00000242866	STRC	TRUE	FALSE
chr15	43601398	G	A	ENST00000450892	ENSG00000242866	STRC	TRUE	TRUE
chr15	43601408	C	T	ENST00000450892	ENSG00000242866	STRC	TRUE	TRUE
chr15	43601409	C	T	ENST00000450892	ENSG00000242866	STRC	TRUE	TRUE
chr15	43601422	G	A	ENST00000450892	ENSG00000242866	STRC	TRUE	TRUE
chr15	43601443	C	A	ENST00000450892	ENSG00000242866	STRC	TRUE	TRUE
chr15	43601444	C	T	ENST00000450892	ENSG00000242866	STRC	TRUE	TRUE
chr15	43601445	C	T	ENST00000450892	ENSG00000242866	STRC	TRUE	TRUE
chr15	43601464	C	A	ENST00000450892	ENSG00000242866	STRC	TRUE	TRUE
chr15	43601467	G	A	ENST00000450892	ENSG00000242866	STRC	TRUE	TRUE
chr15	43601473	C	A	ENST00000450892	ENSG00000242866	STRC	TRUE	TRUE
chr15	43601482	C	A	ENST00000450892	ENSG00000242866	STRC	TRUE	TRUE
chr15	43601493	A	C	ENST00000450892	ENSG00000242866	STRC	TRUE	TRUE
chr15	43601493	A	T	ENST00000450892	ENSG00000242866	STRC	TRUE	TRUE
chr15	43601509	G	A	ENST00000450892	ENSG00000242866	STRC	TRUE	TRUE
chr15	43601518	G	A	ENST00000450892	ENSG00000242866	STRC	TRUE	TRUE
chr15	43601521	C	A	ENST00000450892	ENSG00000242866	STRC	TRUE	TRUE
chr15	43601533	C	A	ENST00000450892	ENSG00000242866	STRC	TRUE	TRUE
chr15	43601546	C	T	ENST00000450892	ENSG00000242866	STRC	TRUE	TRUE
chr15	43601547	C	T	ENST00000450892	ENSG00000242866	STRC	TRUE	TRUE
chr15	43601550	A	T	ENST00000450892	ENSG00000242866	STRC	TRUE	TRUE
chr15	43601552	C	A	ENST00000450892	ENSG00000242866	STRC	TRUE	FALSE
chr15	43601552	C	G	ENST00000450892	ENSG00000242866	STRC	TRUE	FALSE
chr15	43601552	C	T	ENST00000450892	ENSG00000242866	STRC	TRUE	FALSE
chr15	43601553	T	A	ENST00000450892	ENSG00000242866	STRC	TRUE	FALSE
chr15	43601553	T	C	ENST00000450892	ENSG00000242866	STRC	TRUE	FALSE
chr15	43601553	T	G	ENST00000450892	ENSG00000242866	STRC	TRUE	FALSE
chr15	43603240	A	C	ENST00000450892	ENSG00000242866	STRC	TRUE	FALSE
chr15	43603240	A	G	ENST00000450892	ENSG00000242866	STRC	TRUE	FALSE
chr15	43603240	A	T	ENST00000450892	ENSG00000242866	STRC	TRUE	FALSE
chr15	43603241	C	A	ENST00000450892	ENSG00000242866	STRC	TRUE	FALSE
chr15	43603241	C	G	ENST00000450892	ENSG00000242866	STRC	TRUE	FALSE
chr15	43603241	C	T	ENST00000450892	ENSG00000242866	STRC	TRUE	FALSE
chr15	43603244	G	A	ENST00000450892	ENSG00000242866	STRC	TRUE	TRUE
chr15	43603247	T	A	ENST00000450892	ENSG00000242866	STRC	TRUE	TRUE
chr15	43603253	T	A	ENST00000450892	ENSG00000242866	STRC	TRUE	TRUE
chr15	43603274	C	A	ENST00000450892	ENSG00000242866	STRC	TRUE	TRUE
chr15	43603277	C	A	ENST00000450892	ENSG00000242866	STRC	TRUE	TRUE
chr15	43603289	C	A	ENST00000450892	ENSG00000242866	STRC	TRUE	TRUE
chr15	43603298	C	A	ENST00000450892	ENSG00000242866	STRC	TRUE	TRUE
chr15	43603306	A	C	ENST00000450892	ENSG00000242866	STRC	TRUE	TRUE
chr15	43603306	A	T	ENST00000450892	ENSG00000242866	STRC	TRUE	TRUE
chr15	43603314	G	T	ENST00000450892	ENSG00000242866	STRC	TRUE	TRUE
chr15	43603322	C	A	ENST00000450892	ENSG00000242866	STRC	TRUE	TRUE
chr15	43603330	G	C	ENST00000450892	ENSG00000242866	STRC	TRUE	TRUE
chr15	43603330	G	T	ENST00000450892	ENSG00000242866	STRC	TRUE	TRUE
chr15	43603337	C	A	ENST00000450892	ENSG00000242866	STRC	TRUE	TRUE
chr15	43603343	C	A	ENST00000450892	ENSG00000242866	STRC	TRUE	TRUE
chr15	43603352	G	A	ENST00000450892	ENSG00000242866	STRC	TRUE	TRUE
chr15	43603362	C	T	ENST00000450892	ENSG00000242866	STRC	TRUE	TRUE
chr15	43603363	C	T	ENST00000450892	ENSG00000242866	STRC	TRUE	TRUE
chr15	43603385	G	A	ENST00000450892	ENSG00000242866	STRC	TRUE	TRUE
chr15	43603395	A	T	ENST00000450892	ENSG00000242866	STRC	TRUE	TRUE
chr15	43603412	C	A	ENST00000450892	ENSG00000242866	STRC	TRUE	FALSE
chr15	43603412	C	G	ENST00000450892	ENSG00000242866	STRC	TRUE	FALSE
chr15	43603412	C	T	ENST00000450892	ENSG00000242866	STRC	TRUE	FALSE
chr15	43603413	T	A	ENST00000450892	ENSG00000242866	STRC	TRUE	FALSE
chr15	43603413	T	C	ENST00000450892	ENSG00000242866	STRC	TRUE	FALSE
chr15	43603413	T	G	ENST00000450892	ENSG00000242866	STRC	TRUE	FALSE
chr15	43603994	A	C	ENST00000450892	ENSG00000242866	STRC	TRUE	FALSE
chr15	43603994	A	G	ENST00000450892	ENSG00000242866	STRC	TRUE	FALSE
chr15	43603994	A	T	ENST00000450892	ENSG00000242866	STRC	TRUE	FALSE
chr15	43603995	C	A	ENST00000450892	ENSG00000242866	STRC	TRUE	FALSE
chr15	43603995	C	G	ENST00000450892	ENSG00000242866	STRC	TRUE	FALSE
chr15	43603995	C	T	ENST00000450892	ENSG00000242866	STRC	TRUE	FALSE
chr15	43603996	C	A	ENST00000450892	ENSG00000242866	STRC
chr15	43604008	C	A	ENST00000450892	ENSG00000242866	STRC
chr15	43604020	G	A	ENST00000450892	ENSG00000242866	STRC
chr15	43604047	T	A	ENST00000450892	ENSG00000242866	STRC
chr15	43604050	T	A	ENST00000450892	ENSG00000242866	STRC
chr15	43604062	G	A	ENST00000450892	ENSG00000242866	STRC
chr15	43604068	C	A	ENST00000450892	ENSG00000242866	STRC
chr15	43604072	A	T	ENST00000450892	ENSG00000242866	STRC
chr15	43604080	G	A	ENST00000450892	ENSG00000242866	STRC
chr15	43604083	C	A	ENST00000450892	ENSG00000242866	STRC
chr15	43604089	T	A	ENST00000450892	ENSG00000242866	STRC
chr15	43604095	G	A	ENST00000450892	ENSG00000242866	STRC
chr15	43604098	C	A	ENST00000450892	ENSG00000242866	STRC
chr15	43604099	C	T	ENST00000450892	ENSG00000242866	STRC
chr15	43604100	C	T	ENST00000450892	ENSG00000242866	STRC
chr15	43604107	G	A	ENST00000450892	ENSG00000242866	STRC
chr15	43604110	G	A	ENST00000450892	ENSG00000242866	STRC
chr15	43604113	T	A	ENST00000450892	ENSG00000242866	STRC
chr15	43604116	C	A	ENST00000450892	ENSG00000242866	STRC
chr15	43604128	C	A	ENST00000450892	ENSG00000242866	STRC
chr15	43604137	C	A	ENST00000450892	ENSG00000242866	STRC
chr15	43604145	A	T	ENST00000450892	ENSG00000242866	STRC
chr15	43604152	C	A	ENST00000450892	ENSG00000242866	STRC
chr15	43604153	C	A	ENST00000450892	ENSG00000242866	STRC	TRUE	FALSE
chr15	43604153	C	G	ENST00000450892	ENSG00000242866	STRC	TRUE	FALSE
chr15	43604153	C	T	ENST00000450892	ENSG00000242866	STRC	TRUE	FALSE
chr15	43604154	T	A	ENST00000450892	ENSG00000242866	STRC	TRUE	FALSE
chr15	43604154	T	C	ENST00000450892	ENSG00000242866	STRC	TRUE	FALSE
chr15	43604154	T	G	ENST00000450892	ENSG00000242866	STRC	TRUE	FALSE
chr15	43604359	A	C	ENST00000450892	ENSG00000242866	STRC	FALSE	FALSE
chr15	43604359	A	G	ENST00000450892	ENSG00000242866	STRC	FALSE	FALSE
chr15	43604359	A	T	ENST00000450892	ENSG00000242866	STRC	FALSE	FALSE
chr15	43604360	C	A	ENST00000450892	ENSG00000242866	STRC	FALSE	FALSE
chr15	43604360	C	G	ENST00000450892	ENSG00000242866	STRC	FALSE	FALSE
chr15	43604360	C	T	ENST00000450892	ENSG00000242866	STRC	FALSE	FALSE
chr15	43604371	A	T	ENST00000450892	ENSG00000242866	STRC
chr15	43604384	C	A	ENST00000450892	ENSG00000242866	STRC
chr15	43604411	C	A	ENST00000450892	ENSG00000242866	STRC
chr15	43604417	G	A	ENST00000450892	ENSG00000242866	STRC
chr15	43604420	C	A	ENST00000450892	ENSG00000242866	STRC
chr15	43604426	C	A	ENST00000450892	ENSG00000242866	STRC
chr15	43604432	G	A	ENST00000450892	ENSG00000242866	STRC
chr15	43604436	C	T	ENST00000450892	ENSG00000242866	STRC
chr15	43604437	C	T	ENST00000450892	ENSG00000242866	STRC
chr15	43604440	A	T	ENST00000450892	ENSG00000242866	STRC
chr15	43604444	C	A	ENST00000450892	ENSG00000242866	STRC
chr15	43604450	T	A	ENST00000450892	ENSG00000242866	STRC
chr15	43604452	C	A	ENST00000450892	ENSG00000242866	STRC	FALSE	FALSE
chr15	43604452	C	G	ENST00000450892	ENSG00000242866	STRC	FALSE	FALSE
chr15	43604452	C	T	ENST00000450892	ENSG00000242866	STRC	FALSE	FALSE
chr15	43604453	T	A	ENST00000450892	ENSG00000242866	STRC	FALSE	FALSE
chr15	43604453	T	C	ENST00000450892	ENSG00000242866	STRC	FALSE	FALSE
chr15	43604453	T	G	ENST00000450892	ENSG00000242866	STRC	FALSE	FALSE
chr15	43604648	A	C	ENST00000450892	ENSG00000242866	STRC	TRUE	FALSE
chr15	43604648	A	G	ENST00000450892	ENSG00000242866	STRC	TRUE	FALSE
chr15	43604648	A	T	ENST00000450892	ENSG00000242866	STRC	TRUE	FALSE
chr15	43604649	C	A	ENST00000450892	ENSG00000242866	STRC	TRUE	FALSE
chr15	43604649	C	G	ENST00000450892	ENSG00000242866	STRC	TRUE	FALSE
chr15	43604649	C	T	ENST00000450892	ENSG00000242866	STRC	TRUE	FALSE
chr15	43604663	C	A	ENST00000450892	ENSG00000242866	STRC
chr15	43604666	G	A	ENST00000450892	ENSG00000242866	STRC
chr15	43604668	A	T	ENST00000450892	ENSG00000242866	STRC
chr15	43604676	C	T	ENST00000450892	ENSG00000242866	STRC
chr15	43604677	C	T	ENST00000450892	ENSG00000242866	STRC
chr15	43604681	C	A	ENST00000450892	ENSG00000242866	STRC
chr15	43604687	C	A	ENST00000450892	ENSG00000242866	STRC
chr15	43604702	C	A	ENST00000450892	ENSG00000242866	STRC
chr15	43604705	C	A	ENST00000450892	ENSG00000242866	STRC
chr15	43604709	G	T	ENST00000450892	ENSG00000242866	STRC
chr15	43604720	G	A	ENST00000450892	ENSG00000242866	STRC
chr15	43604726	G	A	ENST00000450892	ENSG00000242866	STRC
chr15	43604750	G	A	ENST00000450892	ENSG00000242866	STRC
chr15	43604762	G	A	ENST00000450892	ENSG00000242866	STRC
chr15	43604765	G	A	ENST00000450892	ENSG00000242866	STRC
chr15	43604774	C	A	ENST00000450892	ENSG00000242866	STRC
chr15	43604789	C	A	ENST00000450892	ENSG00000242866	STRC
chr15	43604794	A	T	ENST00000450892	ENSG00000242866	STRC
chr15	43604803	A	C	ENST00000450892	ENSG00000242866	STRC
chr15	43604803	A	T	ENST00000450892	ENSG00000242866	STRC
chr15	43604810	C	A	ENST00000450892	ENSG00000242866	STRC
chr15	43604819	C	A	ENST00000450892	ENSG00000242866	STRC
chr15	43604824	G	C	ENST00000450892	ENSG00000242866	STRC
chr15	43604824	G	T	ENST00000450892	ENSG00000242866	STRC
chr15	43604837	C	A	ENST00000450892	ENSG00000242866	STRC
chr15	43604840	T	A	ENST00000450892	ENSG00000242866	STRC
chr15	43604847	C	A	ENST00000450892	ENSG00000242866	STRC	TRUE	FALSE
chr15	43604847	C	G	ENST00000450892	ENSG00000242866	STRC	TRUE	FALSE
chr15	43604847	C	T	ENST00000450892	ENSG00000242866	STRC	TRUE	FALSE
chr15	43604848	T	A	ENST00000450892	ENSG00000242866	STRC	TRUE	FALSE
chr15	43604848	T	C	ENST00000450892	ENSG00000242866	STRC	TRUE	FALSE
chr15	43604848	T	G	ENST00000450892	ENSG00000242866	STRC	TRUE	FALSE
chr15	43605262	A	C	ENST00000450892	ENSG00000242866	STRC	TRUE	FALSE
chr15	43605262	A	G	ENST00000450892	ENSG00000242866	STRC	TRUE	FALSE
chr15	43605262	A	T	ENST00000450892	ENSG00000242866	STRC	TRUE	FALSE
chr15	43605263	C	A	ENST00000450892	ENSG00000242866	STRC	TRUE	FALSE
chr15	43605263	C	G	ENST00000450892	ENSG00000242866	STRC	TRUE	FALSE
chr15	43605263	C	T	ENST00000450892	ENSG00000242866	STRC	TRUE	FALSE
chr15	43605272	G	A	ENST00000450892	ENSG00000242866	STRC
chr15	43605284	C	A	ENST00000450892	ENSG00000242866	STRC
chr15	43605299	G	A	ENST00000450892	ENSG00000242866	STRC
chr15	43605326	G	A	ENST00000450892	ENSG00000242866	STRC
chr15	43605329	C	A	ENST00000450892	ENSG00000242866	STRC
chr15	43605338	T	A	ENST00000450892	ENSG00000242866	STRC
chr15	43605341	G	A	ENST00000450892	ENSG00000242866	STRC
chr15	43605350	C	A	ENST00000450892	ENSG00000242866	STRC
chr15	43605358	A	T	ENST00000450892	ENSG00000242866	STRC
chr15	43605371	C	A	ENST00000450892	ENSG00000242866	STRC
chr15	43605383	T	A	ENST00000450892	ENSG00000242866	STRC
chr15	43605391	A	T	ENST00000450892	ENSG00000242866	STRC
chr15	43605395	G	A	ENST00000450892	ENSG00000242866	STRC
chr15	43605400	C	A	ENST00000450892	ENSG00000242866	STRC	TRUE	FALSE
chr15	43605400	C	G	ENST00000450892	ENSG00000242866	STRC	TRUE	FALSE
chr15	43605400	C	T	ENST00000450892	ENSG00000242866	STRC	TRUE	FALSE
chr15	43605401	T	A	ENST00000450892	ENSG00000242866	STRC	TRUE	FALSE
chr15	43605401	T	C	ENST00000450892	ENSG00000242866	STRC	TRUE	FALSE
chr15	43605401	T	G	ENST00000450892	ENSG00000242866	STRC	TRUE	FALSE
chr15	43607861	A	C	ENST00000450892	ENSG00000242866	STRC	TRUE	FALSE
chr15	43607861	A	G	ENST00000450892	ENSG00000242866	STRC	TRUE	FALSE
chr15	43607861	A	T	ENST00000450892	ENSG00000242866	STRC	TRUE	FALSE
chr15	43607862	C	A	ENST00000450892	ENSG00000242866	STRC	TRUE	FALSE
chr15	43607862	C	G	ENST00000450892	ENSG00000242866	STRC	TRUE	FALSE
chr15	43607862	C	T	ENST00000450892	ENSG00000242866	STRC	TRUE	FALSE
chr15	43607866	A	C	ENST00000450892	ENSG00000242866	STRC
chr15	43607866	A	T	ENST00000450892	ENSG00000242866	STRC
chr15	43607882	T	A	ENST00000450892	ENSG00000242866	STRC
chr15	43607903	C	A	ENST00000450892	ENSG00000242866	STRC
chr15	43607919	C	T	ENST00000450892	ENSG00000242866	STRC
chr15	43607920	C	T	ENST00000450892	ENSG00000242866	STRC
chr15	43607924	C	A	ENST00000450892	ENSG00000242866	STRC
chr15	43607930	C	A	ENST00000450892	ENSG00000242866	STRC
chr15	43607951	G	A	ENST00000450892	ENSG00000242866	STRC
chr15	43607957	C	A	ENST00000450892	ENSG00000242866	STRC
chr15	43607961	C	T	ENST00000450892	ENSG00000242866	STRC
chr15	43607962	C	T	ENST00000450892	ENSG00000242866	STRC
chr15	43607967	A	T	ENST00000450892	ENSG00000242866	STRC
chr15	43607976	C	A	ENST00000450892	ENSG00000242866	STRC	TRUE	FALSE
chr15	43607976	C	G	ENST00000450892	ENSG00000242866	STRC	TRUE	FALSE
chr15	43607976	C	T	ENST00000450892	ENSG00000242866	STRC	TRUE	FALSE
chr15	43607977	T	A	ENST00000450892	ENSG00000242866	STRC	TRUE	FALSE
chr15	43607977	T	C	ENST00000450892	ENSG00000242866	STRC	TRUE	FALSE
chr15	43607977	T	G	ENST00000450892	ENSG00000242866	STRC	TRUE	FALSE
chr15	43608078	A	C	ENST00000450892	ENSG00000242866	STRC	TRUE	FALSE
chr15	43608078	A	G	ENST00000450892	ENSG00000242866	STRC	TRUE	FALSE
chr15	43608078	A	T	ENST00000450892	ENSG00000242866	STRC	TRUE	FALSE
chr15	43608079	C	A	ENST00000450892	ENSG00000242866	STRC	TRUE	FALSE
chr15	43608079	C	G	ENST00000450892	ENSG00000242866	STRC	TRUE	FALSE
chr15	43608079	C	T	ENST00000450892	ENSG00000242866	STRC	TRUE	FALSE
chr15	43608091	G	A	ENST00000450892	ENSG00000242866	STRC
chr15	43608097	T	A	ENST00000450892	ENSG00000242866	STRC
chr15	43608109	G	A	ENST00000450892	ENSG00000242866	STRC
chr15	43608110	A	C	ENST00000450892	ENSG00000242866	STRC
chr15	43608110	A	T	ENST00000450892	ENSG00000242866	STRC
chr15	43608130	C	A	ENST00000450892	ENSG00000242866	STRC
chr15	43608157	G	A	ENST00000450892	ENSG00000242866	STRC
chr15	43608160	G	A	ENST00000450892	ENSG00000242866	STRC
chr15	43608169	C	A	ENST00000450892	ENSG00000242866	STRC
chr15	43608170	A	T	ENST00000450892	ENSG00000242866	STRC
chr15	43608184	C	A	ENST00000450892	ENSG00000242866	STRC
chr15	43608204	C	A	ENST00000450892	ENSG00000242866	STRC	TRUE	FALSE
chr15	43608204	C	G	ENST00000450892	ENSG00000242866	STRC	TRUE	FALSE
chr15	43608204	C	T	ENST00000450892	ENSG00000242866	STRC	TRUE	FALSE
chr15	43608205	T	A	ENST00000450892	ENSG00000242866	STRC	TRUE	FALSE
chr15	43608205	T	C	ENST00000450892	ENSG00000242866	STRC	TRUE	FALSE
chr15	43608205	T	G	ENST00000450892	ENSG00000242866	STRC	TRUE	FALSE
chr15	43609274	A	C	ENST00000450892	ENSG00000242866	STRC	TRUE	FALSE
chr15	43609274	A	G	ENST00000450892	ENSG00000242866	STRC	TRUE	FALSE
chr15	43609274	A	T	ENST00000450892	ENSG00000242866	STRC	TRUE	FALSE
chr15	43609275	C	A	ENST00000450892	ENSG00000242866	STRC	TRUE	FALSE
chr15	43609275	C	G	ENST00000450892	ENSG00000242866	STRC	TRUE	FALSE
chr15	43609275	C	T	ENST00000450892	ENSG00000242866	STRC	TRUE	FALSE
chr15	43609277	G	A	ENST00000450892	ENSG00000242866	STRC
chr15	43609310	G	A	ENST00000450892	ENSG00000242866	STRC
chr15	43609316	T	A	ENST00000450892	ENSG00000242866	STRC
chr15	43609319	T	A	ENST00000450892	ENSG00000242866	STRC
chr15	43609320	C	T	ENST00000450892	ENSG00000242866	STRC
chr15	43609321	C	T	ENST00000450892	ENSG00000242866	STRC
chr15	43609331	G	A	ENST00000450892	ENSG00000242866	STRC
chr15	43609335	C	A	ENST00000450892	ENSG00000242866	STRC	TRUE	FALSE
chr15	43609335	C	G	ENST00000450892	ENSG00000242866	STRC	TRUE	FALSE
chr15	43609335	C	T	ENST00000450892	ENSG00000242866	STRC	TRUE	FALSE
chr15	43609336	T	A	ENST00000450892	ENSG00000242866	STRC	TRUE	FALSE
chr15	43609336	T	C	ENST00000450892	ENSG00000242866	STRC	TRUE	FALSE
chr15	43609336	T	G	ENST00000450892	ENSG00000242866	STRC	TRUE	FALSE
chr15	43610310	A	C	ENST00000450892	ENSG00000242866	STRC	TRUE	FALSE
chr15	43610310	A	G	ENST00000450892	ENSG00000242866	STRC	TRUE	FALSE
chr15	43610310	A	T	ENST00000450892	ENSG00000242866	STRC	TRUE	FALSE
chr15	43610311	C	A	ENST00000450892	ENSG00000242866	STRC	TRUE	FALSE
chr15	43610311	C	G	ENST00000450892	ENSG00000242866	STRC	TRUE	FALSE
chr15	43610311	C	T	ENST00000450892	ENSG00000242866	STRC	TRUE	FALSE
chr15	43610314	G	A	ENST00000450892	ENSG00000242866	STRC
chr15	43610317	G	A	ENST00000450892	ENSG00000242866	STRC
chr15	43610320	C	A	ENST00000450892	ENSG00000242866	STRC
chr15	43610324	C	T	ENST00000450892	ENSG00000242866	STRC
chr15	43610325	C	T	ENST00000450892	ENSG00000242866	STRC
chr15	43610335	C	A	ENST00000450892	ENSG00000242866	STRC
chr15	43610336	C	T	ENST00000450892	ENSG00000242866	STRC
chr15	43610337	C	T	ENST00000450892	ENSG00000242866	STRC
chr15	43610339	G	C	ENST00000450892	ENSG00000242866	STRC
chr15	43610339	G	T	ENST00000450892	ENSG00000242866	STRC
chr15	43610347	T	A	ENST00000450892	ENSG00000242866	STRC
chr15	43610350	G	A	ENST00000450892	ENSG00000242866	STRC
chr15	43610367	A	T	ENST00000450892	ENSG00000242866	STRC
chr15	43610380	G	A	ENST00000450892	ENSG00000242866	STRC
chr15	43610389	T	A	ENST00000450892	ENSG00000242866	STRC
chr15	43610391	A	C	ENST00000450892	ENSG00000242866	STRC
chr15	43610391	A	T	ENST00000450892	ENSG00000242866	STRC
chr15	43610411	G	T	ENST00000450892	ENSG00000242866	STRC
chr15	43610420	C	T	ENST00000450892	ENSG00000242866	STRC
chr15	43610421	C	T	ENST00000450892	ENSG00000242866	STRC
chr15	43610438	C	A	ENST00000450892	ENSG00000242866	STRC	FALSE	FALSE
chr15	43610438	C	G	ENST00000450892	ENSG00000242866	STRC	FALSE	FALSE
chr15	43610438	C	T	ENST00000450892	ENSG00000242866	STRC	FALSE	FALSE
chr15	43610439	T	A	ENST00000450892	ENSG00000242866	STRC	FALSE	FALSE
chr15	43610439	T	C	ENST00000450892	ENSG00000242866	STRC	FALSE	FALSE
chr15	43610439	T	G	ENST00000450892	ENSG00000242866	STRC	FALSE	FALSE
chr15	43610917	A	C	ENST00000450892	ENSG00000242866	STRC	FALSE	FALSE
chr15	43610917	A	G	ENST00000450892	ENSG00000242866	STRC	FALSE	FALSE
chr15	43610917	A	T	ENST00000450892	ENSG00000242866	STRC	FALSE	FALSE
chr15	43610918	C	A	ENST00000450892	ENSG00000242866	STRC	FALSE	FALSE
chr15	43610918	C	G	ENST00000450892	ENSG00000242866	STRC	FALSE	FALSE
chr15	43610918	C	T	ENST00000450892	ENSG00000242866	STRC	FALSE	FALSE
chr15	43610921	G	A	ENST00000450892	ENSG00000242866	STRC
chr15	43610931	A	T	ENST00000450892	ENSG00000242866	STRC
chr15	43610969	T	A	ENST00000450892	ENSG00000242866	STRC
chr15	43610981	T	A	ENST00000450892	ENSG00000242866	STRC
chr15	43610985	C	A	ENST00000450892	ENSG00000242866	STRC	FALSE	FALSE
chr15	43610985	C	G	ENST00000450892	ENSG00000242866	STRC	FALSE	FALSE
chr15	43610985	C	T	ENST00000450892	ENSG00000242866	STRC	FALSE	FALSE
chr15	43610986	T	A	ENST00000450892	ENSG00000242866	STRC	FALSE	FALSE
chr15	43610986	T	C	ENST00000450892	ENSG00000242866	STRC	FALSE	FALSE
chr15	43610986	T	G	ENST00000450892	ENSG00000242866	STRC	FALSE	FALSE
chr15	43611146	A	C	ENST00000450892	ENSG00000242866	STRC	TRUE	FALSE
chr15	43611146	A	G	ENST00000450892	ENSG00000242866	STRC	TRUE	FALSE
chr15	43611146	A	T	ENST00000450892	ENSG00000242866	STRC	TRUE	FALSE
chr15	43611147	C	A	ENST00000450892	ENSG00000242866	STRC	TRUE	FALSE
chr15	43611147	C	G	ENST00000450892	ENSG00000242866	STRC	TRUE	FALSE
chr15	43611147	C	T	ENST00000450892	ENSG00000242866	STRC	TRUE	FALSE
chr15	43611159	G	A	ENST00000450892	ENSG00000242866	STRC
chr15	43611177	G	A	ENST00000450892	ENSG00000242866	STRC
chr15	43611178	G	T	ENST00000450892	ENSG00000242866	STRC
chr15	43611185	G	C	ENST00000450892	ENSG00000242866	STRC
chr15	43611185	G	T	ENST00000450892	ENSG00000242866	STRC
chr15	43611194	G	C	ENST00000450892	ENSG00000242866	STRC
chr15	43611194	G	T	ENST00000450892	ENSG00000242866	STRC
chr15	43611201	C	A	ENST00000450892	ENSG00000242866	STRC
chr15	43611211	G	T	ENST00000450892	ENSG00000242866	STRC
chr15	43611217	A	T	ENST00000450892	ENSG00000242866	STRC
chr15	43611237	G	A	ENST00000450892	ENSG00000242866	STRC
chr15	43611252	G	A	ENST00000450892	ENSG00000242866	STRC
chr15	43611261	G	A	ENST00000450892	ENSG00000242866	STRC
chr15	43611290	A	T	ENST00000450892	ENSG00000242866	STRC
chr15	43611295	G	T	ENST00000450892	ENSG00000242866	STRC
chr15	43611303	C	A	ENST00000450892	ENSG00000242866	STRC
chr15	43611306	C	A	ENST00000450892	ENSG00000242866	STRC
chr15	43611316	C	A	ENST00000450892	ENSG00000242866	STRC	FALSE	FALSE
chr15	43611316	C	G	ENST00000450892	ENSG00000242866	STRC	FALSE	FALSE
chr15	43611316	C	T	ENST00000450892	ENSG00000242866	STRC	FALSE	FALSE
chr15	43611317	T	A	ENST00000450892	ENSG00000242866	STRC	FALSE	FALSE
chr15	43611317	T	C	ENST00000450892	ENSG00000242866	STRC	FALSE	FALSE
chr15	43611317	T	G	ENST00000450892	ENSG00000242866	STRC	FALSE	FALSE
chr15	43611497	A	C	ENST00000450892	ENSG00000242866	STRC	FALSE	FALSE
chr15	43611497	A	G	ENST00000450892	ENSG00000242866	STRC	FALSE	FALSE
chr15	43611497	A	T	ENST00000450892	ENSG00000242866	STRC	FALSE	FALSE
chr15	43611498	C	A	ENST00000450892	ENSG00000242866	STRC	FALSE	FALSE
chr15	43611498	C	G	ENST00000450892	ENSG00000242866	STRC	FALSE	FALSE
chr15	43611498	C	T	ENST00000450892	ENSG00000242866	STRC	FALSE	FALSE
chr15	43611522	C	A	ENST00000450892	ENSG00000242866	STRC
chr15	43611538	C	A	ENST00000450892	ENSG00000242866	STRC	FALSE	FALSE
chr15	43611538	C	G	ENST00000450892	ENSG00000242866	STRC	FALSE	FALSE
chr15	43611538	C	T	ENST00000450892	ENSG00000242866	STRC	FALSE	FALSE
chr15	43611539	T	A	ENST00000450892	ENSG00000242866	STRC	FALSE	FALSE
chr15	43611539	T	C	ENST00000450892	ENSG00000242866	STRC	FALSE	FALSE
chr15	43611539	T	G	ENST00000450892	ENSG00000242866	STRC	FALSE	FALSE
chr15	43611840	A	C	ENST00000450892	ENSG00000242866	STRC	TRUE	FALSE
chr15	43611840	A	G	ENST00000450892	ENSG00000242866	STRC	TRUE	FALSE
chr15	43611840	A	T	ENST00000450892	ENSG00000242866	STRC	TRUE	FALSE
chr15	43611841	C	A	ENST00000450892	ENSG00000242866	STRC	TRUE	FALSE
chr15	43611841	C	G	ENST00000450892	ENSG00000242866	STRC	TRUE	FALSE
chr15	43611841	C	T	ENST00000450892	ENSG00000242866	STRC	TRUE	FALSE
chr15	43611844	G	A	ENST00000450892	ENSG00000242866	STRC
chr15	43611865	C	A	ENST00000450892	ENSG00000242866	STRC
chr15	43611868	G	A	ENST00000450892	ENSG00000242866	STRC
chr15	43611889	T	A	ENST00000450892	ENSG00000242866	STRC
chr15	43611895	G	A	ENST00000450892	ENSG00000242866	STRC
chr15	43611901	C	A	ENST00000450892	ENSG00000242866	STRC
chr15	43611903	G	C	ENST00000450892	ENSG00000242866	STRC
chr15	43611903	G	T	ENST00000450892	ENSG00000242866	STRC
chr15	43611910	C	A	ENST00000450892	ENSG00000242866	STRC
chr15	43611913	G	A	ENST00000450892	ENSG00000242866	STRC
chr15	43611934	G	A	ENST00000450892	ENSG00000242866	STRC
chr15	43611950	C	T	ENST00000450892	ENSG00000242866	STRC
chr15	43611951	C	T	ENST00000450892	ENSG00000242866	STRC
chr15	43611964	C	A	ENST00000450892	ENSG00000242866	STRC
chr15	43611985	C	A	ENST00000450892	ENSG00000242866	STRC
chr15	43611988	C	A	ENST00000450892	ENSG00000242866	STRC
chr15	43611993	G	C	ENST00000450892	ENSG00000242866	STRC
chr15	43611993	G	T	ENST00000450892	ENSG00000242866	STRC
chr15	43611999	A	T	ENST00000450892	ENSG00000242866	STRC
chr15	43612015	C	A	ENST00000450892	ENSG00000242866	STRC
chr15	43612016	A	C	ENST00000450892	ENSG00000242866	STRC
chr15	43612016	A	T	ENST00000450892	ENSG00000242866	STRC
chr15	43612025	C	A	ENST00000450892	ENSG00000242866	STRC	TRUE	FALSE
chr15	43612025	C	G	ENST00000450892	ENSG00000242866	STRC	TRUE	FALSE
chr15	43612025	C	T	ENST00000450892	ENSG00000242866	STRC	TRUE	FALSE
chr15	43612026	T	A	ENST00000450892	ENSG00000242866	STRC	TRUE	FALSE
chr15	43612026	T	C	ENST00000450892	ENSG00000242866	STRC	TRUE	FALSE
chr15	43612026	T	G	ENST00000450892	ENSG00000242866	STRC	TRUE	FALSE
chr15	43612375	A	C	ENST00000450892	ENSG00000242866	STRC	FALSE	FALSE
chr15	43612375	A	G	ENST00000450892	ENSG00000242866	STRC	FALSE	FALSE
chr15	43612375	A	T	ENST00000450892	ENSG00000242866	STRC	FALSE	FALSE
chr15	43612376	C	A	ENST00000450892	ENSG00000242866	STRC	FALSE	FALSE
chr15	43612376	C	G	ENST00000450892	ENSG00000242866	STRC	FALSE	FALSE
chr15	43612376	C	T	ENST00000450892	ENSG00000242866	STRC	FALSE	FALSE
chr15	43612382	C	A	ENST00000450892	ENSG00000242866	STRC
chr15	43612385	C	A	ENST00000450892	ENSG00000242866	STRC
chr15	43612410	A	T	ENST00000450892	ENSG00000242866	STRC
chr15	43612415	C	A	ENST00000450892	ENSG00000242866	STRC
chr15	43612430	C	A	ENST00000450892	ENSG00000242866	STRC
chr15	43612469	G	A	ENST00000450892	ENSG00000242866	STRC
chr15	43612475	C	A	ENST00000450892	ENSG00000242866	STRC
chr15	43612478	C	A	ENST00000450892	ENSG00000242866	STRC
chr15	43612491	A	T	ENST00000450892	ENSG00000242866	STRC
chr15	43612510	C	A	ENST00000450892	ENSG00000242866	STRC	FALSE	FALSE
chr15	43612510	C	G	ENST00000450892	ENSG00000242866	STRC	FALSE	FALSE
chr15	43612510	C	T	ENST00000450892	ENSG00000242866	STRC	FALSE	FALSE
chr15	43612511	T	A	ENST00000450892	ENSG00000242866	STRC	FALSE	FALSE
chr15	43612511	T	C	ENST00000450892	ENSG00000242866	STRC	FALSE	FALSE
chr15	43612511	T	G	ENST00000450892	ENSG00000242866	STRC	FALSE	FALSE
chr15	43612789	A	C	ENST00000450892	ENSG00000242866	STRC	FALSE	FALSE
chr15	43612789	A	G	ENST00000450892	ENSG00000242866	STRC	FALSE	FALSE
chr15	43612789	A	T	ENST00000450892	ENSG00000242866	STRC	FALSE	FALSE
chr15	43612790	C	A	ENST00000450892	ENSG00000242866	STRC	FALSE	FALSE
chr15	43612790	C	G	ENST00000450892	ENSG00000242866	STRC	FALSE	FALSE
chr15	43612790	C	T	ENST00000450892	ENSG00000242866	STRC	FALSE	FALSE
chr15	43612801	G	A	ENST00000450892	ENSG00000242866	STRC
chr15	43612804	C	A	ENST00000450892	ENSG00000242866	STRC
chr15	43612807	C	A	ENST00000450892	ENSG00000242866	STRC
chr15	43612816	G	A	ENST00000450892	ENSG00000242866	STRC
chr15	43612825	G	A	ENST00000450892	ENSG00000242866	STRC
chr15	43612883	C	T	ENST00000450892	ENSG00000242866	STRC
chr15	43612884	C	T	ENST00000450892	ENSG00000242866	STRC
chr15	43612894	C	A	ENST00000450892	ENSG00000242866	STRC
chr15	43612903	G	A	ENST00000450892	ENSG00000242866	STRC
chr15	43612907	C	A	ENST00000450892	ENSG00000242866	STRC	TRUE	FALSE
chr15	43612907	C	G	ENST00000450892	ENSG00000242866	STRC	TRUE	FALSE
chr15	43612907	C	T	ENST00000450892	ENSG00000242866	STRC	TRUE	FALSE
chr15	43612908	T	A	ENST00000450892	ENSG00000242866	STRC	TRUE	FALSE
chr15	43612908	T	C	ENST00000450892	ENSG00000242866	STRC	FALSE	FALSE
chr15	43612908	T	G	ENST00000450892	ENSG00000242866	STRC	TRUE	FALSE
chr15	43613043	A	C	ENST00000450892	ENSG00000242866	STRC	TRUE	FALSE
chr15	43613043	A	G	ENST00000450892	ENSG00000242866	STRC	TRUE	FALSE
chr15	43613043	A	T	ENST00000450892	ENSG00000242866	STRC	TRUE	FALSE
chr15	43613044	C	A	ENST00000450892	ENSG00000242866	STRC	TRUE	FALSE
chr15	43613044	C	G	ENST00000450892	ENSG00000242866	STRC	TRUE	FALSE
chr15	43613044	C	T	ENST00000450892	ENSG00000242866	STRC	TRUE	FALSE
chr15	43613047	G	A	ENST00000450892	ENSG00000242866	STRC
chr15	43613062	G	A	ENST00000450892	ENSG00000242866	STRC
chr15	43613064	A	T	ENST00000450892	ENSG00000242866	STRC
chr15	43613074	C	A	ENST00000450892	ENSG00000242866	STRC
chr15	43613108	C	T	ENST00000450892	ENSG00000242866	STRC
chr15	43613109	C	T	ENST00000450892	ENSG00000242866	STRC
chr15	43613119	C	A	ENST00000450892	ENSG00000242866	STRC
chr15	43613122	G	A	ENST00000450892	ENSG00000242866	STRC
chr15	43613126	C	T	ENST00000450892	ENSG00000242866	STRC
chr15	43613127	C	T	ENST00000450892	ENSG00000242866	STRC
chr15	43613140	C	A	ENST00000450892	ENSG00000242866	STRC
chr15	43613152	C	A	ENST00000450892	ENSG00000242866	STRC
chr15	43613167	G	A	ENST00000450892	ENSG00000242866	STRC
chr15	43613170	T	A	ENST00000450892	ENSG00000242866	STRC
chr15	43613182	C	A	ENST00000450892	ENSG00000242866	STRC
chr15	43613185	T	A	ENST00000450892	ENSG00000242866	STRC
chr15	43613188	G	A	ENST00000450892	ENSG00000242866	STRC
chr15	43613191	C	A	ENST00000450892	ENSG00000242866	STRC
chr15	43613203	C	A	ENST00000450892	ENSG00000242866	STRC
chr15	43613210	G	C	ENST00000450892	ENSG00000242866	STRC
chr15	43613210	G	T	ENST00000450892	ENSG00000242866	STRC
chr15	43613232	C	A	ENST00000450892	ENSG00000242866	STRC	FALSE	FALSE
chr15	43613232	C	G	ENST00000450892	ENSG00000242866	STRC	FALSE	FALSE
chr15	43613232	C	T	ENST00000450892	ENSG00000242866	STRC	FALSE	FALSE
chr15	43613233	T	A	ENST00000450892	ENSG00000242866	STRC	FALSE	FALSE
chr15	43613233	T	C	ENST00000450892	ENSG00000242866	STRC	FALSE	FALSE
chr15	43613233	T	G	ENST00000450892	ENSG00000242866	STRC	FALSE	FALSE
chr15	43613885	A	C	ENST00000450892	ENSG00000242866	STRC	FALSE	FALSE
chr15	43613885	A	G	ENST00000450892	ENSG00000242866	STRC	FALSE	FALSE
chr15	43613885	A	T	ENST00000450892	ENSG00000242866	STRC	FALSE	FALSE
chr15	43613886	C	A	ENST00000450892	ENSG00000242866	STRC	FALSE	FALSE
chr15	43613886	C	G	ENST00000450892	ENSG00000242866	STRC	FALSE	FALSE
chr15	43613886	C	T	ENST00000450892	ENSG00000242866	STRC	FALSE	FALSE
chr15	43613902	A	C	ENST00000450892	ENSG00000242866	STRC
chr15	43613902	A	T	ENST00000450892	ENSG00000242866	STRC
chr15	43613941	A	T	ENST00000450892	ENSG00000242866	STRC
chr15	43613959	G	C	ENST00000450892	ENSG00000242866	STRC
chr15	43613959	G	T	ENST00000450892	ENSG00000242866	STRC
chr15	43613978	G	A	ENST00000450892	ENSG00000242866	STRC
chr15	43613994	G	C	ENST00000450892	ENSG00000242866	STRC
chr15	43613994	G	T	ENST00000450892	ENSG00000242866	STRC
chr15	43614002	G	A	ENST00000450892	ENSG00000242866	STRC
chr15	43614035	G	A	ENST00000450892	ENSG00000242866	STRC
chr15	43614038	C	A	ENST00000450892	ENSG00000242866	STRC
chr15	43614041	C	A	ENST00000450892	ENSG00000242866	STRC
chr15	43614054	C	A	ENST00000450892	ENSG00000242866	STRC	TRUE	FALSE
chr15	43614054	C	G	ENST00000450892	ENSG00000242866	STRC	TRUE	FALSE
chr15	43614054	C	T	ENST00000450892	ENSG00000242866	STRC	TRUE	FALSE
chr15	43614055	T	A	ENST00000450892	ENSG00000242866	STRC	TRUE	FALSE
chr15	43614055	T	C	ENST00000450892	ENSG00000242866	STRC	TRUE	FALSE
chr15	43614055	T	G	ENST00000450892	ENSG00000242866	STRC	TRUE	FALSE
chr15	43614194	A	C	ENST00000450892	ENSG00000242866	STRC	TRUE	FALSE
chr15	43614194	A	G	ENST00000450892	ENSG00000242866	STRC	TRUE	FALSE
chr15	43614194	A	T	ENST00000450892	ENSG00000242866	STRC	TRUE	FALSE
chr15	43614195	C	A	ENST00000450892	ENSG00000242866	STRC	TRUE	FALSE
chr15	43614195	C	G	ENST00000450892	ENSG00000242866	STRC	TRUE	FALSE
chr15	43614195	C	T	ENST00000450892	ENSG00000242866	STRC	TRUE	FALSE
chr15	43614198	G	A	ENST00000450892	ENSG00000242866	STRC
chr15	43614204	T	A	ENST00000450892	ENSG00000242866	STRC
chr15	43614210	G	A	ENST00000450892	ENSG00000242866	STRC
chr15	43614216	T	A	ENST00000450892	ENSG00000242866	STRC
chr15	43614222	G	A	ENST00000450892	ENSG00000242866	STRC
chr15	43614246	G	A	ENST00000450892	ENSG00000242866	STRC
chr15	43614255	C	A	ENST00000450892	ENSG00000242866	STRC
chr15	43614261	C	A	ENST00000450892	ENSG00000242866	STRC
chr15	43614266	G	C	ENST00000450892	ENSG00000242866	STRC
chr15	43614266	G	T	ENST00000450892	ENSG00000242866	STRC
chr15	43614279	G	A	ENST00000450892	ENSG00000242866	STRC
chr15	43614282	G	A	ENST00000450892	ENSG00000242866	STRC
chr15	43614291	C	A	ENST00000450892	ENSG00000242866	STRC
chr15	43614307	G	C	ENST00000450892	ENSG00000242866	STRC
chr15	43614307	G	T	ENST00000450892	ENSG00000242866	STRC
chr15	43614313	C	A	ENST00000450892	ENSG00000242866	STRC	TRUE	FALSE
chr15	43614313	C	G	ENST00000450892	ENSG00000242866	STRC	TRUE	FALSE
chr15	43614313	C	T	ENST00000450892	ENSG00000242866	STRC	TRUE	FALSE
chr15	43614314	T	A	ENST00000450892	ENSG00000242866	STRC	TRUE	FALSE
chr15	43614314	T	C	ENST00000450892	ENSG00000242866	STRC	TRUE	FALSE
chr15	43614314	T	G	ENST00000450892	ENSG00000242866	STRC	TRUE	FALSE
chr15	43614412	A	C	ENST00000450892	ENSG00000242866	STRC	TRUE	FALSE
chr15	43614412	A	G	ENST00000450892	ENSG00000242866	STRC	TRUE	FALSE
chr15	43614412	A	T	ENST00000450892	ENSG00000242866	STRC	TRUE	FALSE
chr15	43614413	C	A	ENST00000450892	ENSG00000242866	STRC	TRUE	FALSE
chr15	43614413	C	G	ENST00000450892	ENSG00000242866	STRC	TRUE	FALSE
chr15	43614413	C	T	ENST00000450892	ENSG00000242866	STRC	TRUE	FALSE
chr15	43614416	G	A	ENST00000450892	ENSG00000242866	STRC
chr15	43614428	G	A	ENST00000450892	ENSG00000242866	STRC
chr15	43614435	C	T	ENST00000450892	ENSG00000242866	STRC
chr15	43614436	C	T	ENST00000450892	ENSG00000242866	STRC
chr15	43614446	T	A	ENST00000450892	ENSG00000242866	STRC
chr15	43614449	C	A	ENST00000450892	ENSG00000242866	STRC
chr15	43614455	G	A	ENST00000450892	ENSG00000242866	STRC
chr15	43614465	C	T	ENST00000450892	ENSG00000242866	STRC
chr15	43614466	C	T	ENST00000450892	ENSG00000242866	STRC
chr15	43614477	C	A	ENST00000450892	ENSG00000242866	STRC	FALSE	FALSE
chr15	43614477	C	G	ENST00000450892	ENSG00000242866	STRC	FALSE	FALSE
chr15	43614477	C	T	ENST00000450892	ENSG00000242866	STRC	FALSE	FALSE
chr15	43614478	T	A	ENST00000450892	ENSG00000242866	STRC	FALSE	FALSE
chr15	43614478	T	C	ENST00000450892	ENSG00000242866	STRC	FALSE	FALSE
chr15	43614478	T	G	ENST00000450892	ENSG00000242866	STRC	FALSE	FALSE
chr15	43615431	A	C	ENST00000450892	ENSG00000242866	STRC	FALSE	FALSE
chr15	43615431	A	G	ENST00000450892	ENSG00000242866	STRC	FALSE	FALSE
chr15	43615431	A	T	ENST00000450892	ENSG00000242866	STRC	FALSE	FALSE
chr15	43615432	C	A	ENST00000450892	ENSG00000242866	STRC	FALSE	FALSE
chr15	43615432	C	G	ENST00000450892	ENSG00000242866	STRC	FALSE	FALSE
chr15	43615432	C	T	ENST00000450892	ENSG00000242866	STRC	FALSE	FALSE
chr15	43615439	G	T	ENST00000450892	ENSG00000242866	STRC
chr15	43615453	C	A	ENST00000450892	ENSG00000242866	STRC
chr15	43615459	T	A	ENST00000450892	ENSG00000242866	STRC
chr15	43615492	C	A	ENST00000450892	ENSG00000242866	STRC
chr15	43615500	G	C	ENST00000450892	ENSG00000242866	STRC
chr15	43615500	G	T	ENST00000450892	ENSG00000242866	STRC
chr15	43615513	G	A	ENST00000450892	ENSG00000242866	STRC
chr15	43615516	C	A	ENST00000450892	ENSG00000242866	STRC
chr15	43615519	C	A	ENST00000450892	ENSG00000242866	STRC
chr15	43615525	G	A	ENST00000450892	ENSG00000242866	STRC
chr15	43615528	C	A	ENST00000450892	ENSG00000242866	STRC
chr15	43615532	G	C	ENST00000450892	ENSG00000242866	STRC
chr15	43615532	G	T	ENST00000450892	ENSG00000242866	STRC
chr15	43615537	C	A	ENST00000450892	ENSG00000242866	STRC
chr15	43615570	C	A	ENST00000450892	ENSG00000242866	STRC
chr15	43615586	C	T	ENST00000450892	ENSG00000242866	STRC
chr15	43615587	C	T	ENST00000450892	ENSG00000242866	STRC
chr15	43615595	G	T	ENST00000450892	ENSG00000242866	STRC
chr15	43615645	G	A	ENST00000450892	ENSG00000242866	STRC
chr15	43615651	C	A	ENST00000450892	ENSG00000242866	STRC
chr15	43615674	A	T	ENST00000450892	ENSG00000242866	STRC
chr15	43615700	A	C	ENST00000450892	ENSG00000242866	STRC
chr15	43615700	A	T	ENST00000450892	ENSG00000242866	STRC
chr15	43615744	G	A	ENST00000450892	ENSG00000242866	STRC
chr15	43615745	A	T	ENST00000450892	ENSG00000242866	STRC
chr15	43615755	A	T	ENST00000450892	ENSG00000242866	STRC
chr15	43615759	G	A	ENST00000450892	ENSG00000242866	STRC
chr15	43615796	A	T	ENST00000450892	ENSG00000242866	STRC
chr15	43615813	C	A	ENST00000450892	ENSG00000242866	STRC
chr15	43615855	C	A	ENST00000450892	ENSG00000242866	STRC
chr15	43615862	G	T	ENST00000450892	ENSG00000242866	STRC
chr15	43615892	G	T	ENST00000450892	ENSG00000242866	STRC
chr15	43615897	G	A	ENST00000450892	ENSG00000242866	STRC
chr15	43615907	C	T	ENST00000450892	ENSG00000242866	STRC
chr15	43615908	C	T	ENST00000450892	ENSG00000242866	STRC
chr15	43615913	C	T	ENST00000450892	ENSG00000242866	STRC
chr15	43615914	C	T	ENST00000450892	ENSG00000242866	STRC
chr15	43615933	C	A	ENST00000450892	ENSG00000242866	STRC
chr15	43615934	A	C	ENST00000450892	ENSG00000242866	STRC
chr15	43615934	A	T	ENST00000450892	ENSG00000242866	STRC
chr15	43615952	A	T	ENST00000450892	ENSG00000242866	STRC
chr15	43615985	G	T	ENST00000450892	ENSG00000242866	STRC
chr15	43615993	C	A	ENST00000450892	ENSG00000242866	STRC
chr15	43615997	A	T	ENST00000450892	ENSG00000242866	STRC
chr15	43616005	C	A	ENST00000450892	ENSG00000242866	STRC
chr15	43616012	G	T	ENST00000450892	ENSG00000242866	STRC
chr15	43616050	G	A	ENST00000450892	ENSG00000242866	STRC
chr15	43616051	G	T	ENST00000450892	ENSG00000242866	STRC
chr15	43616062	G	A	ENST00000450892	ENSG00000242866	STRC
chr15	43616066	C	T	ENST00000450892	ENSG00000242866	STRC
chr15	43616067	C	T	ENST00000450892	ENSG00000242866	STRC
chr15	43616074	G	A	ENST00000450892	ENSG00000242866	STRC
chr15	43616095	G	A	ENST00000450892	ENSG00000242866	STRC
chr15	43616107	C	A	ENST00000450892	ENSG00000242866	STRC
chr15	43616111	A	T	ENST00000450892	ENSG00000242866	STRC
chr15	43616119	G	A	ENST00000450892	ENSG00000242866	STRC
chr15	43616122	C	A	ENST00000450892	ENSG00000242866	STRC
chr15	43616126	C	T	ENST00000450892	ENSG00000242866	STRC
chr15	43616127	C	T	ENST00000450892	ENSG00000242866	STRC
chr15	43616137	C	A	ENST00000450892	ENSG00000242866	STRC
chr15	43616143	C	A	ENST00000450892	ENSG00000242866	STRC
chr15	43616145	A	T	ENST00000450892	ENSG00000242866	STRC
chr15	43616150	G	T	ENST00000450892	ENSG00000242866	STRC
chr15	43616156	C	T	ENST00000450892	ENSG00000242866	STRC
chr15	43616157	C	T	ENST00000450892	ENSG00000242866	STRC
chr15	43616197	C	A	ENST00000450892	ENSG00000242866	STRC
chr15	43616201	G	T	ENST00000450892	ENSG00000242866	STRC
chr15	43616231	A	T	ENST00000450892	ENSG00000242866	STRC
chr15	43616242	T	A	ENST00000450892	ENSG00000242866	STRC
chr15	43616274	G	C	ENST00000450892	ENSG00000242866	STRC
chr15	43616274	G	T	ENST00000450892	ENSG00000242866	STRC
chr15	43616291	G	T	ENST00000450892	ENSG00000242866	STRC
chr15	43616304	A	T	ENST00000450892	ENSG00000242866	STRC
chr15	43616311	C	A	ENST00000450892	ENSG00000242866	STRC
chr15	43616323	G	A	ENST00000450892	ENSG00000242866	STRC
chr15	43616330	G	T	ENST00000450892	ENSG00000242866	STRC
chr15	43616338	G	A	ENST00000450892	ENSG00000242866	STRC
chr15	43616342	C	T	ENST00000450892	ENSG00000242866	STRC
chr15	43616343	C	T	ENST00000450892	ENSG00000242866	STRC
chr15	43616350	G	A	ENST00000450892	ENSG00000242866	STRC
chr15	43616363	C	T	ENST00000450892	ENSG00000242866	STRC
chr15	43616364	C	T	ENST00000450892	ENSG00000242866	STRC
chr15	43616375	A	C	ENST00000450892	ENSG00000242866	STRC
chr15	43616375	A	T	ENST00000450892	ENSG00000242866	STRC
chr15	43616378	C	T	ENST00000450892	ENSG00000242866	STRC
chr15	43616379	C	T	ENST00000450892	ENSG00000242866	STRC
chr15	43616392	G	A	ENST00000450892	ENSG00000242866	STRC
chr15	43616393	G	T	ENST00000450892	ENSG00000242866	STRC
chr15	43616422	G	A	ENST00000450892	ENSG00000242866	STRC
chr15	43616437	T	A	ENST00000450892	ENSG00000242866	STRC
chr15	43616446	G	A	ENST00000450892	ENSG00000242866	STRC
chr15	43616447	G	T	ENST00000450892	ENSG00000242866	STRC
chr15	43616454	A	T	ENST00000450892	ENSG00000242866	STRC
chr15	43616480	G	C	ENST00000450892	ENSG00000242866	STRC
chr15	43616480	G	T	ENST00000450892	ENSG00000242866	STRC
chr15	43616499	A	C	ENST00000450892	ENSG00000242866	STRC
chr15	43616499	A	T	ENST00000450892	ENSG00000242866	STRC
chr15	43616509	C	A	ENST00000450892	ENSG00000242866	STRC
chr15	43616510	A	T	ENST00000450892	ENSG00000242866	STRC
chr15	43616521	C	A	ENST00000450892	ENSG00000242866	STRC
chr15	43616536	G	A	ENST00000450892	ENSG00000242866	STRC
chr15	43616542	G	A	ENST00000450892	ENSG00000242866	STRC
chr15	43616562	G	C	ENST00000450892	ENSG00000242866	STRC
chr15	43616562	G	T	ENST00000450892	ENSG00000242866	STRC
chr15	43616569	G	A	ENST00000450892	ENSG00000242866	STRC
chr15	43616578	T	A	ENST00000450892	ENSG00000242866	STRC
chr15	43616603	G	T	ENST00000450892	ENSG00000242866	STRC
chr15	43616634	G	C	ENST00000450892	ENSG00000242866	STRC
chr15	43616634	G	T	ENST00000450892	ENSG00000242866	STRC
chr15	43616638	C	A	ENST00000450892	ENSG00000242866	STRC
chr15	43616659	G	A	ENST00000450892	ENSG00000242866	STRC
chr15	43616666	C	T	ENST00000450892	ENSG00000242866	STRC
chr15	43616667	C	T	ENST00000450892	ENSG00000242866	STRC
chr15	43616690	C	T	ENST00000450892	ENSG00000242866	STRC
chr15	43616691	C	A	ENST00000450892	ENSG00000242866	STRC	FALSE	FALSE
chr15	43616691	C	G	ENST00000450892	ENSG00000242866	STRC	FALSE	FALSE
chr15	43616691	C	T	ENST00000450892	ENSG00000242866	STRC	FALSE	FALSE
chr15	43616692	T	A	ENST00000450892	ENSG00000242866	STRC	FALSE	FALSE
chr15	43616692	T	C	ENST00000450892	ENSG00000242866	STRC	FALSE	FALSE
chr15	43616692	T	G	ENST00000450892	ENSG00000242866	STRC	FALSE	FALSE
chr15	43617456	A	C	ENST00000450892	ENSG00000242866	STRC	FALSE	FALSE
chr15	43617456	A	G	ENST00000450892	ENSG00000242866	STRC	FALSE	FALSE
chr15	43617456	A	T	ENST00000450892	ENSG00000242866	STRC	FALSE	FALSE
chr15	43617457	C	A	ENST00000450892	ENSG00000242866	STRC	FALSE	FALSE
chr15	43617457	C	G	ENST00000450892	ENSG00000242866	STRC	FALSE	FALSE
chr15	43617457	C	T	ENST00000450892	ENSG00000242866	STRC	FALSE	FALSE
chr15	43617458	C	T	ENST00000450892	ENSG00000242866	STRC
chr15	43617461	A	C	ENST00000450892	ENSG00000242866	STRC
chr15	43617461	A	T	ENST00000450892	ENSG00000242866	STRC
chr15	43617471	G	A	ENST00000450892	ENSG00000242866	STRC
chr15	43617474	G	A	ENST00000450892	ENSG00000242866	STRC
chr15	43617483	C	A	ENST00000450892	ENSG00000242866	STRC	FALSE	FALSE
chr15	43617483	C	G	ENST00000450892	ENSG00000242866	STRC	FALSE	FALSE
chr15	43617483	C	T	ENST00000450892	ENSG00000242866	STRC	FALSE	FALSE
chr15	43617484	T	A	ENST00000450892	ENSG00000242866	STRC	FALSE	FALSE
chr15	43617484	T	C	ENST00000450892	ENSG00000242866	STRC	FALSE	FALSE
chr15	43617484	T	G	ENST00000450892	ENSG00000242866	STRC	FALSE	FALSE
chr15	43617569	A	C	ENST00000450892	ENSG00000242866	STRC	TRUE	FALSE
chr15	43617569	A	G	ENST00000450892	ENSG00000242866	STRC	FALSE	FALSE
chr15	43617569	A	T	ENST00000450892	ENSG00000242866	STRC	TRUE	FALSE
chr15	43617570	C	A	ENST00000450892	ENSG00000242866	STRC	TRUE	FALSE
chr15	43617570	C	G	ENST00000450892	ENSG00000242866	STRC	TRUE	FALSE
chr15	43617570	C	T	ENST00000450892	ENSG00000242866	STRC	TRUE	FALSE
chr15	43617574	C	A	ENST00000450892	ENSG00000242866	STRC
chr15	43617577	G	A	ENST00000450892	ENSG00000242866	STRC
chr15	43617578	G	T	ENST00000450892	ENSG00000242866	STRC
chr15	43617583	G	A	ENST00000450892	ENSG00000242866	STRC
chr15	43617601	C	A	ENST00000450892	ENSG00000242866	STRC
chr15	43617607	G	A	ENST00000450892	ENSG00000242866	STRC
chr15	43617612	A	T	ENST00000450892	ENSG00000242866	STRC
chr15	43617628	C	A	ENST00000450892	ENSG00000242866	STRC
chr15	43617634	G	A	ENST00000450892	ENSG00000242866	STRC
chr15	43617664	C	A	ENST00000450892	ENSG00000242866	STRC
chr15	43617667	G	A	ENST00000450892	ENSG00000242866	STRC
chr15	43617677	A	C	ENST00000450892	ENSG00000242866	STRC
chr15	43617677	A	T	ENST00000450892	ENSG00000242866	STRC
chr15	43617713	C	T	ENST00000450892	ENSG00000242866	STRC
chr15	43617714	C	T	ENST00000450892	ENSG00000242866	STRC
chr15	43617724	C	A	ENST00000450892	ENSG00000242866	STRC
chr15	43617727	T	A	ENST00000450892	ENSG00000242866	STRC
chr15	43617739	C	A	ENST00000450892	ENSG00000242866	STRC
chr15	43617756	A	T	ENST00000450892	ENSG00000242866	STRC
chr15	43617762	A	T	ENST00000450892	ENSG00000242866	STRC
chr15	43617772	G	A	ENST00000450892	ENSG00000242866	STRC
chr15	43617774	A	T	ENST00000450892	ENSG00000242866	STRC
chr15	43617793	C	A	ENST00000450892	ENSG00000242866	STRC
chr15	43617838	G	A	ENST00000450892	ENSG00000242866	STRC
chr15	43617844	G	A	ENST00000450892	ENSG00000242866	STRC
chr15	43617856	G	A	ENST00000450892	ENSG00000242866	STRC
chr15	43617857	C	T	ENST00000450892	ENSG00000242866	STRC
chr15	43617858	C	T	ENST00000450892	ENSG00000242866	STRC
chr15	43617871	C	A	ENST00000450892	ENSG00000242866	STRC
chr15	43617873	A	C	ENST00000450892	ENSG00000242866	STRC
chr15	43617873	A	T	ENST00000450892	ENSG00000242866	STRC
chr15	43617876	A	T	ENST00000450892	ENSG00000242866	STRC
chr15	43617894	A	T	ENST00000450892	ENSG00000242866	STRC
chr15	43617896	C	T	ENST00000450892	ENSG00000242866	STRC
chr15	43617897	C	T	ENST00000450892	ENSG00000242866	STRC
chr15	43617914	A	T	ENST00000450892	ENSG00000242866	STRC
chr15	43617938	G	T	ENST00000450892	ENSG00000242866	STRC
chr15	43617978	A	C	ENST00000450892	ENSG00000242866	STRC
chr15	43617978	A	T	ENST00000450892	ENSG00000242866	STRC
chr15	43617985	C	A	ENST00000450892	ENSG00000242866	STRC
chr15	43617997	C	A	ENST00000450892	ENSG00000242866	STRC
chr15	43618006	C	A	ENST00000450892	ENSG00000242866	STRC
chr15	43618024	G	A	ENST00000450892	ENSG00000242866	STRC
chr15	43618042	G	A	ENST00000450892	ENSG00000242866	STRC
chr15	43618051	G	A	ENST00000450892	ENSG00000242866	STRC
chr15	43618054	C	A	ENST00000450892	ENSG00000242866	STRC
chr15	43618057	G	A	ENST00000450892	ENSG00000242866	STRC
chr15	43618060	C	A	ENST00000450892	ENSG00000242866	STRC
chr15	43618102	C	A	ENST00000450892	ENSG00000242866	STRC
chr15	43618103	C	T	ENST00000450892	ENSG00000242866	STRC
chr15	43618104	C	T	ENST00000450892	ENSG00000242866	STRC
chr15	43618120	T	A	ENST00000450892	ENSG00000242866	STRC
chr15	43618162	G	A	ENST00000450892	ENSG00000242866	STRC
chr15	43618177	C	A	ENST00000450892	ENSG00000242866	STRC
chr15	43618180	C	A	ENST00000450892	ENSG00000242866	STRC
chr15	43618189	C	A	ENST00000450892	ENSG00000242866	STRC
chr15	43618192	C	A	ENST00000450892	ENSG00000242866	STRC
chr15	43618201	T	A	ENST00000450892	ENSG00000242866	STRC
chr15	43618210	C	A	ENST00000450892	ENSG00000242866	STRC
chr15	43618251	G	C	ENST00000450892	ENSG00000242866	STRC
chr15	43618251	G	T	ENST00000450892	ENSG00000242866	STRC
chr15	43618270	G	A	ENST00000450892	ENSG00000242866	STRC
chr15	43618279	G	A	ENST00000450892	ENSG00000242866	STRC
chr15	43618296	A	T	ENST00000450892	ENSG00000242866	STRC
chr15	43618299	G	C	ENST00000450892	ENSG00000242866	STRC
chr15	43618299	G	T	ENST00000450892	ENSG00000242866	STRC
chr15	43618303	T	A	ENST00000450892	ENSG00000242866	STRC
chr15	43618357	C	A	ENST00000450892	ENSG00000242866	STRC	TRUE	FALSE
chr15	43618357	C	G	ENST00000450892	ENSG00000242866	STRC	TRUE	FALSE
chr15	43618357	C	T	ENST00000450892	ENSG00000242866	STRC	TRUE	FALSE
chr15	43618358	T	A	ENST00000450892	ENSG00000242866	STRC	TRUE	FALSE
chr15	43618358	T	C	ENST00000450892	ENSG00000242866	STRC	TRUE	FALSE
chr15	43618358	T	G	ENST00000450892	ENSG00000242866	STRC	TRUE	FALSE
chr15	43618657	A	C	ENST00000450892	ENSG00000242866	STRC	TRUE	FALSE
chr15	43618657	A	G	ENST00000450892	ENSG00000242866	STRC	TRUE	FALSE
chr15	43618657	A	T	ENST00000450892	ENSG00000242866	STRC	TRUE	FALSE
chr15	43618658	C	A	ENST00000450892	ENSG00000242866	STRC	TRUE	FALSE
chr15	43618658	C	G	ENST00000450892	ENSG00000242866	STRC	TRUE	FALSE
chr15	43618658	C	T	ENST00000450892	ENSG00000242866	STRC	TRUE	FALSE
chr15	43618705	C	T	ENST00000450892	ENSG00000242866	STRC	FALSE	FALSE
chr15	43618706	C	T	ENST00000450892	ENSG00000242866	STRC	FALSE	FALSE
chr15	43630706	T	A	ENST00000396879	ENSG00000166762	CATSPER2
chr15	43630712	C	A	ENST00000396879	ENSG00000166762	CATSPER2
chr15	43630714	A	T	ENST00000396879	ENSG00000166762	CATSPER2
chr15	43630730	G	A	ENST00000396879	ENSG00000166762	CATSPER2
chr15	43630733	C	A	ENST00000396879	ENSG00000166762	CATSPER2	TRUE	FALSE
chr15	43630733	C	G	ENST00000396879	ENSG00000166762	CATSPER2	FALSE	FALSE
chr15	43630733	C	T	ENST00000396879	ENSG00000166762	CATSPER2	FALSE	FALSE
chr15	43630734	T	A	ENST00000396879	ENSG00000166762	CATSPER2	FALSE	FALSE
chr15	43630734	T	C	ENST00000396879	ENSG00000166762	CATSPER2	FALSE	FALSE
chr15	43630734	T	G	ENST00000396879	ENSG00000166762	CATSPER2	FALSE	FALSE
chr15	43632197	A	C	ENST00000396879	ENSG00000166762	CATSPER2	TRUE	FALSE
chr15	43632197	A	G	ENST00000396879	ENSG00000166762	CATSPER2	TRUE	FALSE
chr15	43632197	A	T	ENST00000396879	ENSG00000166762	CATSPER2	TRUE	FALSE
chr15	43632198	C	A	ENST00000396879	ENSG00000166762	CATSPER2	TRUE	FALSE
chr15	43632198	C	G	ENST00000396879	ENSG00000166762	CATSPER2	TRUE	FALSE
chr15	43632198	C	T	ENST00000396879	ENSG00000166762	CATSPER2	TRUE	FALSE
chr15	43632208	C	A	ENST00000396879	ENSG00000166762	CATSPER2
chr15	43632211	G	A	ENST00000396879	ENSG00000166762	CATSPER2
chr15	43632213	A	C	ENST00000396879	ENSG00000166762	CATSPER2
chr15	43632213	A	T	ENST00000396879	ENSG00000166762	CATSPER2
chr15	43632217	T	A	ENST00000396879	ENSG00000166762	CATSPER2
chr15	43632220	T	A	ENST00000396879	ENSG00000166762	CATSPER2
chr15	43632226	C	A	ENST00000396879	ENSG00000166762	CATSPER2
chr15	43632229	C	A	ENST00000396879	ENSG00000166762	CATSPER2
chr15	43632236	A	C	ENST00000396879	ENSG00000166762	CATSPER2
chr15	43632236	A	T	ENST00000396879	ENSG00000166762	CATSPER2
chr15	43632241	G	A	ENST00000396879	ENSG00000166762	CATSPER2
chr15	43632247	T	A	ENST00000396879	ENSG00000166762	CATSPER2
chr15	43632250	C	A	ENST00000396879	ENSG00000166762	CATSPER2
chr15	43632255	A	T	ENST00000396879	ENSG00000166762	CATSPER2
chr15	43632259	C	A	ENST00000396879	ENSG00000166762	CATSPER2
chr15	43632263	A	C	ENST00000396879	ENSG00000166762	CATSPER2
chr15	43632263	A	T	ENST00000396879	ENSG00000166762	CATSPER2
chr15	43632268	G	A	ENST00000396879	ENSG00000166762	CATSPER2
chr15	43632276	G	C	ENST00000396879	ENSG00000166762	CATSPER2
chr15	43632276	G	T	ENST00000396879	ENSG00000166762	CATSPER2
chr15	43632283	T	A	ENST00000396879	ENSG00000166762	CATSPER2
chr15	43632287	C	T	ENST00000396879	ENSG00000166762	CATSPER2
chr15	43632288	C	T	ENST00000396879	ENSG00000166762	CATSPER2
chr15	43632304	G	A	ENST00000396879	ENSG00000166762	CATSPER2	TRUE	TRUE
chr15	43632313	C	A	ENST00000396879	ENSG00000166762	CATSPER2	TRUE	TRUE
chr15	43632334	C	A	ENST00000396879	ENSG00000166762	CATSPER2	TRUE	TRUE
chr15	43632349	C	A	ENST00000396879	ENSG00000166762	CATSPER2	TRUE	TRUE
chr15	43632350	C	T	ENST00000396879	ENSG00000166762	CATSPER2	TRUE	TRUE
chr15	43632351	C	T	ENST00000396879	ENSG00000166762	CATSPER2	TRUE	TRUE
chr15	43632357	A	T	ENST00000396879	ENSG00000166762	CATSPER2	TRUE	TRUE
chr15	43632364	C	A	ENST00000396879	ENSG00000166762	CATSPER2	TRUE	FALSE
chr15	43632364	C	G	ENST00000396879	ENSG00000166762	CATSPER2	TRUE	FALSE
chr15	43632364	C	T	ENST00000396879	ENSG00000166762	CATSPER2	TRUE	FALSE
chr15	43632365	T	A	ENST00000396879	ENSG00000166762	CATSPER2	TRUE	FALSE
chr15	43632365	T	C	ENST00000396879	ENSG00000166762	CATSPER2	TRUE	FALSE
chr15	43632365	T	G	ENST00000396879	ENSG00000166762	CATSPER2	TRUE	FALSE
chr15	43632715	A	C	ENST00000396879	ENSG00000166762	CATSPER2	FALSE	FALSE
chr15	43632715	A	G	ENST00000396879	ENSG00000166762	CATSPER2	FALSE	FALSE
chr15	43632715	A	T	ENST00000396879	ENSG00000166762	CATSPER2	FALSE	FALSE
chr15	43632716	C	A	ENST00000396879	ENSG00000166762	CATSPER2	FALSE	FALSE
chr15	43632716	C	G	ENST00000396879	ENSG00000166762	CATSPER2	FALSE	FALSE
chr15	43632716	C	T	ENST00000396879	ENSG00000166762	CATSPER2	FALSE	FALSE
chr15	43632726	C	A	ENST00000396879	ENSG00000166762	CATSPER2
chr15	43632735	T	A	ENST00000396879	ENSG00000166762	CATSPER2
chr15	43632741	C	A	ENST00000396879	ENSG00000166762	CATSPER2
chr15	43632754	A	C	ENST00000396879	ENSG00000166762	CATSPER2
chr15	43632754	A	T	ENST00000396879	ENSG00000166762	CATSPER2
chr15	43632778	A	T	ENST00000396879	ENSG00000166762	CATSPER2
chr15	43632792	G	A	ENST00000396879	ENSG00000166762	CATSPER2
chr15	43632793	G	C	ENST00000396879	ENSG00000166762	CATSPER2
chr15	43632793	G	T	ENST00000396879	ENSG00000166762	CATSPER2
chr15	43632798	C	A	ENST00000396879	ENSG00000166762	CATSPER2
chr15	43632801	T	A	ENST00000396879	ENSG00000166762	CATSPER2
chr15	43632804	T	A	ENST00000396879	ENSG00000166762	CATSPER2
chr15	43632807	T	A	ENST00000396879	ENSG00000166762	CATSPER2
chr15	43632809	G	C	ENST00000396879	ENSG00000166762	CATSPER2
chr15	43632809	G	T	ENST00000396879	ENSG00000166762	CATSPER2
chr15	43632812	A	T	ENST00000396879	ENSG00000166762	CATSPER2
chr15	43632819	C	A	ENST00000396879	ENSG00000166762	CATSPER2
chr15	43632822	C	A	ENST00000396879	ENSG00000166762	CATSPER2
chr15	43632828	T	A	ENST00000396879	ENSG00000166762	CATSPER2
chr15	43632830	G	C	ENST00000396879	ENSG00000166762	CATSPER2
chr15	43632830	G	T	ENST00000396879	ENSG00000166762	CATSPER2
chr15	43632845	A	C	ENST00000396879	ENSG00000166762	CATSPER2
chr15	43632845	A	T	ENST00000396879	ENSG00000166762	CATSPER2
chr15	43632852	C	A	ENST00000396879	ENSG00000166762	CATSPER2
chr15	43632855	C	A	ENST00000396879	ENSG00000166762	CATSPER2
chr15	43632865	A	C	ENST00000396879	ENSG00000166762	CATSPER2
chr15	43632865	A	T	ENST00000396879	ENSG00000166762	CATSPER2
chr15	43632876	C	A	ENST00000396879	ENSG00000166762	CATSPER2
chr15	43632882	C	A	ENST00000396879	ENSG00000166762	CATSPER2
chr15	43632891	C	A	ENST00000396879	ENSG00000166762	CATSPER2
chr15	43632893	G	C	ENST00000396879	ENSG00000166762	CATSPER2
chr15	43632893	G	T	ENST00000396879	ENSG00000166762	CATSPER2
chr15	43632896	A	C	ENST00000396879	ENSG00000166762	CATSPER2
chr15	43632896	A	T	ENST00000396879	ENSG00000166762	CATSPER2
chr15	43632902	A	T	ENST00000396879	ENSG00000166762	CATSPER2
chr15	43632909	C	A	ENST00000396879	ENSG00000166762	CATSPER2
chr15	43632915	G	A	ENST00000396879	ENSG00000166762	CATSPER2
chr15	43632918	G	A	ENST00000396879	ENSG00000166762	CATSPER2
chr15	43632927	C	A	ENST00000396879	ENSG00000166762	CATSPER2
chr15	43632930	T	A	ENST00000396879	ENSG00000166762	CATSPER2
chr15	43632932	G	C	ENST00000396879	ENSG00000166762	CATSPER2
chr15	43632932	G	T	ENST00000396879	ENSG00000166762	CATSPER2
chr15	43632935	C	A	ENST00000396879	ENSG00000166762	CATSPER2	FALSE	FALSE
chr15	43632935	C	G	ENST00000396879	ENSG00000166762	CATSPER2	FALSE	FALSE
chr15	43632935	C	T	ENST00000396879	ENSG00000166762	CATSPER2	FALSE	FALSE
chr15	43632936	T	A	ENST00000396879	ENSG00000166762	CATSPER2	FALSE	FALSE
chr15	43632936	T	C	ENST00000396879	ENSG00000166762	CATSPER2	TRUE	FALSE
chr15	43632936	T	G	ENST00000396879	ENSG00000166762	CATSPER2	FALSE	FALSE
chr15	43635358	A	C	ENST00000396879	ENSG00000166762	CATSPER2	FALSE	FALSE
chr15	43635358	A	G	ENST00000396879	ENSG00000166762	CATSPER2	FALSE	FALSE
chr15	43635358	A	T	ENST00000396879	ENSG00000166762	CATSPER2	FALSE	FALSE
chr15	43635359	C	A	ENST00000396879	ENSG00000166762	CATSPER2	FALSE	FALSE
chr15	43635359	C	G	ENST00000396879	ENSG00000166762	CATSPER2	FALSE	FALSE
chr15	43635359	C	T	ENST00000396879	ENSG00000166762	CATSPER2	FALSE	FALSE
chr15	43635367	C	A	ENST00000396879	ENSG00000166762	CATSPER2
chr15	43635373	T	A	ENST00000396879	ENSG00000166762	CATSPER2
chr15	43635384	G	C	ENST00000396879	ENSG00000166762	CATSPER2
chr15	43635384	G	T	ENST00000396879	ENSG00000166762	CATSPER2
chr15	43635397	C	A	ENST00000396879	ENSG00000166762	CATSPER2
chr15	43635402	G	C	ENST00000396879	ENSG00000166762	CATSPER2
chr15	43635402	G	T	ENST00000396879	ENSG00000166762	CATSPER2
chr15	43635412	T	A	ENST00000396879	ENSG00000166762	CATSPER2
chr15	43635415	T	A	ENST00000396879	ENSG00000166762	CATSPER2
chr15	43635417	C	A	ENST00000396879	ENSG00000166762	CATSPER2	TRUE	FALSE
chr15	43635417	C	G	ENST00000396879	ENSG00000166762	CATSPER2	TRUE	FALSE
chr15	43635417	C	T	ENST00000396879	ENSG00000166762	CATSPER2	TRUE	FALSE
chr15	43635418	T	A	ENST00000396879	ENSG00000166762	CATSPER2	TRUE	FALSE
chr15	43635418	T	C	ENST00000396879	ENSG00000166762	CATSPER2	TRUE	FALSE
chr15	43635418	T	G	ENST00000396879	ENSG00000166762	CATSPER2	TRUE	FALSE
chr15	43635725	A	C	ENST00000396879	ENSG00000166762	CATSPER2	FALSE	FALSE
chr15	43635725	A	G	ENST00000396879	ENSG00000166762	CATSPER2	FALSE	FALSE
chr15	43635725	A	T	ENST00000396879	ENSG00000166762	CATSPER2	FALSE	FALSE
chr15	43635726	C	A	ENST00000396879	ENSG00000166762	CATSPER2	FALSE	FALSE
chr15	43635726	C	G	ENST00000396879	ENSG00000166762	CATSPER2	FALSE	FALSE
chr15	43635726	C	T	ENST00000396879	ENSG00000166762	CATSPER2	FALSE	FALSE
chr15	43635731	G	A	ENST00000396879	ENSG00000166762	CATSPER2	TRUE	TRUE
chr15	43635740	G	A	ENST00000396879	ENSG00000166762	CATSPER2	TRUE	TRUE
chr15	43635746	T	A	ENST00000396879	ENSG00000166762	CATSPER2	TRUE	TRUE
chr15	43635761	T	A	ENST00000396879	ENSG00000166762	CATSPER2	TRUE	TRUE
chr15	43635767	G	A	ENST00000396879	ENSG00000166762	CATSPER2	TRUE	TRUE
chr15	43635773	C	A	ENST00000396879	ENSG00000166762	CATSPER2	TRUE	TRUE
chr15	43635788	C	A	ENST00000396879	ENSG00000166762	CATSPER2	TRUE	TRUE
chr15	43635791	C	A	ENST00000396879	ENSG00000166762	CATSPER2	TRUE	TRUE
chr15	43635800	C	A	ENST00000396879	ENSG00000166762	CATSPER2
chr15	43635803	T	A	ENST00000396879	ENSG00000166762	CATSPER2
chr15	43635815	G	A	ENST00000396879	ENSG00000166762	CATSPER2
chr15	43635827	C	A	ENST00000396879	ENSG00000166762	CATSPER2	FALSE	FALSE
chr15	43635827	C	G	ENST00000396879	ENSG00000166762	CATSPER2	FALSE	FALSE
chr15	43635827	C	T	ENST00000396879	ENSG00000166762	CATSPER2	FALSE	FALSE
chr15	43635828	T	A	ENST00000396879	ENSG00000166762	CATSPER2	FALSE	FALSE
chr15	43635828	T	C	ENST00000396879	ENSG00000166762	CATSPER2	FALSE	FALSE
chr15	43635828	T	G	ENST00000396879	ENSG00000166762	CATSPER2	FALSE	FALSE
chr15	43636039	A	C	ENST00000396879	ENSG00000166762	CATSPER2	TRUE	FALSE
chr15	43636039	A	G	ENST00000396879	ENSG00000166762	CATSPER2	TRUE	FALSE
chr15	43636039	A	T	ENST00000396879	ENSG00000166762	CATSPER2	TRUE	FALSE
chr15	43636040	C	A	ENST00000396879	ENSG00000166762	CATSPER2	TRUE	FALSE
chr15	43636040	C	G	ENST00000396879	ENSG00000166762	CATSPER2	TRUE	FALSE
chr15	43636040	C	T	ENST00000396879	ENSG00000166762	CATSPER2	TRUE	FALSE
chr15	43636065	G	A	ENST00000396879	ENSG00000166762	CATSPER2
chr15	43636085	A	T	ENST00000396879	ENSG00000166762	CATSPER2
chr15	43636088	A	T	ENST00000396879	ENSG00000166762	CATSPER2
chr15	43636090	C	T	ENST00000396879	ENSG00000166762	CATSPER2
chr15	43636091	C	T	ENST00000396879	ENSG00000166762	CATSPER2
chr15	43636102	A	C	ENST00000396879	ENSG00000166762	CATSPER2
chr15	43636102	A	T	ENST00000396879	ENSG00000166762	CATSPER2
chr15	43636131	C	A	ENST00000396879	ENSG00000166762	CATSPER2
chr15	43636140	T	A	ENST00000396879	ENSG00000166762	CATSPER2
chr15	43636141	C	T	ENST00000396879	ENSG00000166762	CATSPER2
chr15	43636142	C	T	ENST00000396879	ENSG00000166762	CATSPER2
chr15	43636152	G	A	ENST00000396879	ENSG00000166762	CATSPER2
chr15	43636162	A	C	ENST00000396879	ENSG00000166762	CATSPER2
chr15	43636162	A	T	ENST00000396879	ENSG00000166762	CATSPER2
chr15	43636165	C	T	ENST00000396879	ENSG00000166762	CATSPER2
chr15	43636166	C	T	ENST00000396879	ENSG00000166762	CATSPER2
chr15	43636175	A	T	ENST00000396879	ENSG00000166762	CATSPER2
chr15	43636220	C	A	ENST00000396879	ENSG00000166762	CATSPER2	TRUE	FALSE
chr15	43636220	C	G	ENST00000396879	ENSG00000166762	CATSPER2	TRUE	FALSE
chr15	43636220	C	T	ENST00000396879	ENSG00000166762	CATSPER2	TRUE	FALSE
chr15	43636221	T	A	ENST00000396879	ENSG00000166762	CATSPER2	TRUE	FALSE
chr15	43636221	T	C	ENST00000396879	ENSG00000166762	CATSPER2	TRUE	FALSE
chr15	43636221	T	G	ENST00000396879	ENSG00000166762	CATSPER2	TRUE	FALSE
chr15	43638902	A	C	ENST00000396879	ENSG00000166762	CATSPER2	TRUE	FALSE
chr15	43638902	A	G	ENST00000396879	ENSG00000166762	CATSPER2	TRUE	FALSE
chr15	43638902	A	T	ENST00000396879	ENSG00000166762	CATSPER2	TRUE	FALSE
chr15	43638903	C	A	ENST00000396879	ENSG00000166762	CATSPER2	TRUE	FALSE
chr15	43638903	C	G	ENST00000396879	ENSG00000166762	CATSPER2	TRUE	FALSE
chr15	43638903	C	T	ENST00000396879	ENSG00000166762	CATSPER2	TRUE	FALSE
chr15	43638904	G	T	ENST00000396879	ENSG00000166762	CATSPER2	TRUE	TRUE
chr15	43638918	G	C	ENST00000396879	ENSG00000166762	CATSPER2	TRUE	TRUE
chr15	43638918	G	T	ENST00000396879	ENSG00000166762	CATSPER2	TRUE	TRUE
chr15	43638923	C	A	ENST00000396879	ENSG00000166762	CATSPER2	TRUE	TRUE
chr15	43638932	G	A	ENST00000396879	ENSG00000166762	CATSPER2	TRUE	TRUE
chr15	43638940	G	C	ENST00000396879	ENSG00000166762	CATSPER2	TRUE	TRUE
chr15	43638940	G	T	ENST00000396879	ENSG00000166762	CATSPER2	TRUE	TRUE
chr15	43638948	G	C	ENST00000396879	ENSG00000166762	CATSPER2	TRUE	TRUE
chr15	43638948	G	T	ENST00000396879	ENSG00000166762	CATSPER2	TRUE	TRUE
chr15	43638953	C	A	ENST00000396879	ENSG00000166762	CATSPER2	TRUE	TRUE
chr15	43638955	G	C	ENST00000396879	ENSG00000166762	CATSPER2	TRUE	TRUE
chr15	43638955	G	T	ENST00000396879	ENSG00000166762	CATSPER2	TRUE	TRUE
chr15	43638963	G	C	ENST00000396879	ENSG00000166762	CATSPER2	TRUE	TRUE
chr15	43638963	G	T	ENST00000396879	ENSG00000166762	CATSPER2	TRUE	TRUE
chr15	43638987	G	C	ENST00000396879	ENSG00000166762	CATSPER2	TRUE	TRUE
chr15	43638987	G	T	ENST00000396879	ENSG00000166762	CATSPER2	TRUE	TRUE
chr15	43639006	A	T	ENST00000396879	ENSG00000166762	CATSPER2	TRUE	TRUE
chr15	43639012	A	T	ENST00000396879	ENSG00000166762	CATSPER2	TRUE	TRUE
chr15	43639029	C	A	ENST00000396879	ENSG00000166762	CATSPER2	FALSE	FALSE
chr15	43639029	C	G	ENST00000396879	ENSG00000166762	CATSPER2	TRUE	FALSE
chr15	43639029	C	T	ENST00000396879	ENSG00000166762	CATSPER2	FALSE	FALSE
chr15	43639030	T	A	ENST00000396879	ENSG00000166762	CATSPER2	FALSE	FALSE
chr15	43639030	T	C	ENST00000396879	ENSG00000166762	CATSPER2	FALSE	FALSE
chr15	43639030	T	G	ENST00000396879	ENSG00000166762	CATSPER2	FALSE	FALSE
chr15	43639641	A	C	ENST00000396879	ENSG00000166762	CATSPER2	FALSE	FALSE
chr15	43639641	A	G	ENST00000396879	ENSG00000166762	CATSPER2	FALSE	FALSE
chr15	43639641	A	T	ENST00000396879	ENSG00000166762	CATSPER2	FALSE	FALSE
chr15	43639642	C	A	ENST00000396879	ENSG00000166762	CATSPER2	FALSE	FALSE
chr15	43639642	C	G	ENST00000396879	ENSG00000166762	CATSPER2	FALSE	FALSE
chr15	43639642	C	T	ENST00000396879	ENSG00000166762	CATSPER2	FALSE	FALSE
chr15	43639645	T	A	ENST00000396879	ENSG00000166762	CATSPER2
chr15	43639665	A	T	ENST00000396879	ENSG00000166762	CATSPER2
chr15	43639678	G	A	ENST00000396879	ENSG00000166762	CATSPER2
chr15	43639684	G	A	ENST00000396879	ENSG00000166762	CATSPER2
chr15	43639693	G	A	ENST00000396879	ENSG00000166762	CATSPER2
chr15	43639705	T	A	ENST00000396879	ENSG00000166762	CATSPER2
chr15	43639724	G	T	ENST00000396879	ENSG00000166762	CATSPER2
chr15	43639741	G	A	ENST00000396879	ENSG00000166762	CATSPER2
chr15	43639745	C	T	ENST00000396879	ENSG00000166762	CATSPER2
chr15	43639746	C	T	ENST00000396879	ENSG00000166762	CATSPER2
chr15	43639752	G	T	ENST00000396879	ENSG00000166762	CATSPER2
chr15	43639756	G	A	ENST00000396879	ENSG00000166762	CATSPER2
chr15	43639773	A	T	ENST00000396879	ENSG00000166762	CATSPER2
chr15	43639786	C	A	ENST00000396879	ENSG00000166762	CATSPER2
chr15	43639799	C	A	ENST00000396879	ENSG00000166762	CATSPER2	FALSE	FALSE
chr15	43639799	C	G	ENST00000396879	ENSG00000166762	CATSPER2	FALSE	FALSE
chr15	43639799	C	T	ENST00000396879	ENSG00000166762	CATSPER2	FALSE	FALSE
chr15	43639800	T	A	ENST00000396879	ENSG00000166762	CATSPER2	FALSE	FALSE
chr15	43639800	T	C	ENST00000396879	ENSG00000166762	CATSPER2	FALSE	FALSE
chr15	43639800	T	G	ENST00000396879	ENSG00000166762	CATSPER2	FALSE	FALSE
chr15	43640322	A	C	ENST00000396879	ENSG00000166762	CATSPER2	TRUE	FALSE
chr15	43640322	A	G	ENST00000396879	ENSG00000166762	CATSPER2	TRUE	FALSE
chr15	43640322	A	T	ENST00000396879	ENSG00000166762	CATSPER2	TRUE	FALSE
chr15	43640323	C	A	ENST00000396879	ENSG00000166762	CATSPER2	TRUE	FALSE
chr15	43640323	C	G	ENST00000396879	ENSG00000166762	CATSPER2	TRUE	FALSE
chr15	43640323	C	T	ENST00000396879	ENSG00000166762	CATSPER2	TRUE	FALSE
chr15	43640325	A	T	ENST00000396879	ENSG00000166762	CATSPER2
chr15	43640354	C	T	ENST00000396879	ENSG00000166762	CATSPER2
chr15	43640355	C	T	ENST00000396879	ENSG00000166762	CATSPER2
chr15	43640365	T	A	ENST00000396879	ENSG00000166762	CATSPER2
chr15	43640366	C	T	ENST00000396879	ENSG00000166762	CATSPER2
chr15	43640367	C	T	ENST00000396879	ENSG00000166762	CATSPER2
chr15	43640390	C	T	ENST00000396879	ENSG00000166762	CATSPER2
chr15	43640391	C	T	ENST00000396879	ENSG00000166762	CATSPER2
chr15	43640395	T	A	ENST00000396879	ENSG00000166762	CATSPER2
chr15	43640407	C	A	ENST00000396879	ENSG00000166762	CATSPER2
chr15	43640424	A	T	ENST00000396879	ENSG00000166762	CATSPER2
chr15	43640432	C	T	ENST00000396879	ENSG00000166762	CATSPER2
chr15	43640433	C	T	ENST00000396879	ENSG00000166762	CATSPER2
chr15	43640446	C	A	ENST00000396879	ENSG00000166762	CATSPER2
chr15	43640448	A	T	ENST00000396879	ENSG00000166762	CATSPER2
chr15	43640458	T	A	ENST00000396879	ENSG00000166762	CATSPER2
chr15	43640460	A	T	ENST00000396879	ENSG00000166762	CATSPER2
chr15	43640465	C	T	ENST00000396879	ENSG00000166762	CATSPER2
chr15	43640466	C	T	ENST00000396879	ENSG00000166762	CATSPER2
chr15	43640473	T	A	ENST00000396879	ENSG00000166762	CATSPER2
chr15	43640488	C	A	ENST00000396879	ENSG00000166762	CATSPER2
chr15	43640493	A	T	ENST00000396879	ENSG00000166762	CATSPER2
chr15	43640497	C	A	ENST00000396879	ENSG00000166762	CATSPER2	TRUE	FALSE
chr15	43640497	C	G	ENST00000396879	ENSG00000166762	CATSPER2	TRUE	FALSE
chr15	43640497	C	T	ENST00000396879	ENSG00000166762	CATSPER2	TRUE	FALSE
chr15	43640498	T	A	ENST00000396879	ENSG00000166762	CATSPER2	TRUE	FALSE
chr15	43640498	T	C	ENST00000396879	ENSG00000166762	CATSPER2	TRUE	FALSE
chr15	43640498	T	G	ENST00000396879	ENSG00000166762	CATSPER2	TRUE	FALSE
chr15	43647048	A	C	ENST00000396879	ENSG00000166762	CATSPER2	TRUE	FALSE
chr15	43647048	A	G	ENST00000396879	ENSG00000166762	CATSPER2	TRUE	FALSE
chr15	43647048	A	T	ENST00000396879	ENSG00000166762	CATSPER2	TRUE	FALSE
chr15	43647049	C	A	ENST00000396879	ENSG00000166762	CATSPER2	TRUE	FALSE
chr15	43647049	C	G	ENST00000396879	ENSG00000166762	CATSPER2	TRUE	FALSE
chr15	43647049	C	T	ENST00000396879	ENSG00000166762	CATSPER2	TRUE	FALSE
chr15	43647050	C	A	ENST00000396879	ENSG00000166762	CATSPER2	TRUE	TRUE
chr15	43647056	C	A	ENST00000396879	ENSG00000166762	CATSPER2	TRUE	TRUE
chr15	43647064	A	T	ENST00000396879	ENSG00000166762	CATSPER2	TRUE	TRUE
chr15	43647079	A	T	ENST00000396879	ENSG00000166762	CATSPER2	TRUE	TRUE
chr15	43647107	T	A	ENST00000396879	ENSG00000166762	CATSPER2	TRUE	TRUE
chr15	43647117	A	T	ENST00000396879	ENSG00000166762	CATSPER2	TRUE	TRUE
chr15	43647119	C	A	ENST00000396879	ENSG00000166762	CATSPER2	FALSE	FALSE
chr15	43647119	C	G	ENST00000396879	ENSG00000166762	CATSPER2	FALSE	FALSE
chr15	43647119	C	T	ENST00000396879	ENSG00000166762	CATSPER2	FALSE	FALSE
chr15	43647120	T	A	ENST00000396879	ENSG00000166762	CATSPER2	FALSE	FALSE
chr15	43647120	T	C	ENST00000396879	ENSG00000166762	CATSPER2	FALSE	FALSE
chr15	43647120	T	G	ENST00000396879	ENSG00000166762	CATSPER2	FALSE	FALSE
chr15	43647292	A	C	ENST00000396879	ENSG00000166762	CATSPER2	TRUE	FALSE
chr15	43647292	A	G	ENST00000396879	ENSG00000166762	CATSPER2	FALSE	FALSE
chr15	43647292	A	T	ENST00000396879	ENSG00000166762	CATSPER2	TRUE	FALSE
chr15	43647293	C	A	ENST00000396879	ENSG00000166762	CATSPER2	TRUE	FALSE
chr15	43647293	C	G	ENST00000396879	ENSG00000166762	CATSPER2	FALSE	FALSE
chr15	43647293	C	T	ENST00000396879	ENSG00000166762	CATSPER2	FALSE	FALSE
chr15	43647297	C	A	ENST00000396879	ENSG00000166762	CATSPER2
chr15	43647304	C	T	ENST00000396879	ENSG00000166762	CATSPER2
chr15	43647305	C	T	ENST00000396879	ENSG00000166762	CATSPER2
chr15	43647309	C	A	ENST00000396879	ENSG00000166762	CATSPER2
chr15	43647313	C	T	ENST00000396879	ENSG00000166762	CATSPER2
chr15	43647314	C	T	ENST00000396879	ENSG00000166762	CATSPER2
chr15	43647317	A	T	ENST00000396879	ENSG00000166762	CATSPER2
chr15	43647336	G	A	ENST00000396879	ENSG00000166762	CATSPER2
chr15	43647340	G	T	ENST00000396879	ENSG00000166762	CATSPER2
chr15	43647362	A	T	ENST00000396879	ENSG00000166762	CATSPER2
chr15	43647372	G	A	ENST00000396879	ENSG00000166762	CATSPER2
chr15	43647380	G	C	ENST00000396879	ENSG00000166762	CATSPER2
chr15	43647380	G	T	ENST00000396879	ENSG00000166762	CATSPER2
chr15	43647387	G	A	ENST00000396879	ENSG00000166762	CATSPER2
chr15	43647390	C	A	ENST00000396879	ENSG00000166762	CATSPER2
chr15	43647399	G	A	ENST00000396879	ENSG00000166762	CATSPER2
chr15	43647405	T	A	ENST00000396879	ENSG00000166762	CATSPER2
chr15	43647426	G	A	ENST00000396879	ENSG00000166762	CATSPER2
chr15	43647432	G	A	ENST00000396879	ENSG00000166762	CATSPER2
chr15	43647438	C	A	ENST00000396879	ENSG00000166762	CATSPER2
chr15	43647440	A	T	ENST00000396879	ENSG00000166762	CATSPER2
chr15	43647450	T	A	ENST00000396879	ENSG00000166762	CATSPER2
chr15	43647453	T	A	ENST00000396879	ENSG00000166762	CATSPER2
chr15	43647456	G	A	ENST00000396879	ENSG00000166762	CATSPER2
chr15	43647468	C	A	ENST00000396879	ENSG00000166762	CATSPER2	TRUE	FALSE
chr15	43647468	C	G	ENST00000396879	ENSG00000166762	CATSPER2	TRUE	FALSE
chr15	43647468	C	T	ENST00000396879	ENSG00000166762	CATSPER2	TRUE	FALSE
chr15	43647469	T	A	ENST00000396879	ENSG00000166762	CATSPER2	TRUE	FALSE
chr15	43647469	T	C	ENST00000396879	ENSG00000166762	CATSPER2	TRUE	FALSE
chr15	43647469	T	G	ENST00000396879	ENSG00000166762	CATSPER2	TRUE	FALSE
chr15	43647915	A	C	ENST00000396879	ENSG00000166762	CATSPER2	TRUE	FALSE
chr15	43647915	A	G	ENST00000396879	ENSG00000166762	CATSPER2	TRUE	FALSE
chr15	43647915	A	T	ENST00000396879	ENSG00000166762	CATSPER2	TRUE	FALSE
chr15	43647916	C	A	ENST00000396879	ENSG00000166762	CATSPER2	TRUE	FALSE
chr15	43647916	C	G	ENST00000396879	ENSG00000166762	CATSPER2	TRUE	FALSE
chr15	43647916	C	T	ENST00000396879	ENSG00000166762	CATSPER2	TRUE	FALSE
chr15	43647922	A	C	ENST00000396879	ENSG00000166762	CATSPER2
chr15	43647922	A	T	ENST00000396879	ENSG00000166762	CATSPER2
chr15	43647926	C	A	ENST00000396879	ENSG00000166762	CATSPER2
chr15	43647953	G	A	ENST00000396879	ENSG00000166762	CATSPER2
chr15	43647958	A	T	ENST00000396879	ENSG00000166762	CATSPER2
chr15	43647965	G	A	ENST00000396879	ENSG00000166762	CATSPER2
chr15	43647967	A	T	ENST00000396879	ENSG00000166762	CATSPER2
chr15	43647974	C	A	ENST00000396879	ENSG00000166762	CATSPER2
chr15	43648003	G	C	ENST00000396879	ENSG00000166762	CATSPER2		FALSE
chr15	43648003	G	T	ENST00000396879	ENSG00000166762	CATSPER2		FALSE
chr15	43648022	G	A	ENST00000396879	ENSG00000166762	CATSPER2	FALSE	FALSE
chr15	43648031	G	A	ENST00000396879	ENSG00000166762	CATSPER2	FALSE	FALSE
chr15	43648037	G	A	ENST00000396879	ENSG00000166762	CATSPER2	FALSE	FALSE
chr15	43648040	C	A	ENST00000396879	ENSG00000166762	CATSPER2	FALSE	FALSE
chr15	43648043	C	A	ENST00000396879	ENSG00000166762	CATSPER2	FALSE	FALSE
chr15	43648046	G	A	ENST00000396879	ENSG00000166762	CATSPER2	FALSE	FALSE
chr15	43648049	G	A	ENST00000396879	ENSG00000166762	CATSPER2	FALSE	FALSE
chr15	43648050	G	C	ENST00000396879	ENSG00000166762	CATSPER2	FALSE	FALSE
chr15	43648050	G	T	ENST00000396879	ENSG00000166762	CATSPER2	FALSE	FALSE
chr15	43648064	C	A	ENST00000396879	ENSG00000166762	CATSPER2	TRUE	FALSE
chr15	43648064	C	G	ENST00000396879	ENSG00000166762	CATSPER2	TRUE	FALSE
chr15	43648064	C	T	ENST00000396879	ENSG00000166762	CATSPER2	TRUE	FALSE
chr15	43648065	T	A	ENST00000396879	ENSG00000166762	CATSPER2	TRUE	FALSE
chr15	43648065	T	C	ENST00000396879	ENSG00000166762	CATSPER2	TRUE	FALSE
chr15	43648065	T	G	ENST00000396879	ENSG00000166762	CATSPER2	TRUE	FALSE
chr15	43648627	A	C	ENST00000396879	ENSG00000166762	CATSPER2	FALSE	FALSE
chr15	43648627	A	G	ENST00000396879	ENSG00000166762	CATSPER2	FALSE	FALSE
chr15	43648627	A	T	ENST00000396879	ENSG00000166762	CATSPER2	FALSE	FALSE
chr15	43648628	C	A	ENST00000396879	ENSG00000166762	CATSPER2	FALSE	FALSE
chr15	43648628	C	G	ENST00000396879	ENSG00000166762	CATSPER2	FALSE	FALSE
chr15	43648628	C	T	ENST00000396879	ENSG00000166762	CATSPER2	FALSE	FALSE
chr15	43694090	G	T	ENST00000413453	ENSG00000223572	CKMT1A	FALSE	FALSE
chr15	43694109	T	A	ENST00000413453	ENSG00000223572	CKMT1A		FALSE
chr15	43694114	G	T	ENST00000413453	ENSG00000223572	CKMT1A		FALSE
chr15	43694147	C	T	ENST00000413453	ENSG00000223572	CKMT1A
chr15	43694153	G	T	ENST00000413453	ENSG00000223572	CKMT1A
chr15	43694162	C	T	ENST00000413453	ENSG00000223572	CKMT1A
chr15	43694174	G	T	ENST00000413453	ENSG00000223572	CKMT1A
chr15	43694177	C	T	ENST00000413453	ENSG00000223572	CKMT1A
chr15	43694191	T	A	ENST00000413453	ENSG00000223572	CKMT1A
chr15	43694191	T	G	ENST00000413453	ENSG00000223572	CKMT1A
chr15	43694200	G	A	ENST00000413453	ENSG00000223572	CKMT1A	TRUE	FALSE
chr15	43694200	G	C	ENST00000413453	ENSG00000223572	CKMT1A	TRUE	FALSE
chr15	43694200	G	T	ENST00000413453	ENSG00000223572	CKMT1A	TRUE	FALSE
chr15	43694201	T	A	ENST00000413453	ENSG00000223572	CKMT1A	TRUE	FALSE
chr15	43694201	T	C	ENST00000413453	ENSG00000223572	CKMT1A	TRUE	FALSE
chr15	43694201	T	G	ENST00000413453	ENSG00000223572	CKMT1A	TRUE	FALSE
chr15	43694802	A	C	ENST00000413453	ENSG00000223572	CKMT1A	FALSE	FALSE
chr15	43694802	A	G	ENST00000413453	ENSG00000223572	CKMT1A	FALSE	FALSE
chr15	43694802	A	T	ENST00000413453	ENSG00000223572	CKMT1A	FALSE	FALSE
chr15	43694803	G	A	ENST00000413453	ENSG00000223572	CKMT1A	FALSE	FALSE
chr15	43694803	G	C	ENST00000413453	ENSG00000223572	CKMT1A	FALSE	FALSE
chr15	43694803	G	T	ENST00000413453	ENSG00000223572	CKMT1A	FALSE	FALSE
chr15	43694808	G	T	ENST00000413453	ENSG00000223572	CKMT1A
chr15	43694813	C	A	ENST00000413453	ENSG00000223572	CKMT1A
chr15	43694813	C	G	ENST00000413453	ENSG00000223572	CKMT1A
chr15	43694823	C	T	ENST00000413453	ENSG00000223572	CKMT1A
chr15	43694826	A	T	ENST00000413453	ENSG00000223572	CKMT1A
chr15	43694840	C	A	ENST00000413453	ENSG00000223572	CKMT1A
chr15	43694870	T	A	ENST00000413453	ENSG00000223572	CKMT1A
chr15	43694870	T	G	ENST00000413453	ENSG00000223572	CKMT1A
chr15	43694882	C	A	ENST00000413453	ENSG00000223572	CKMT1A
chr15	43694886	A	T	ENST00000413453	ENSG00000223572	CKMT1A
chr15	43694905	G	A	ENST00000413453	ENSG00000223572	CKMT1A
chr15	43694906	G	A	ENST00000413453	ENSG00000223572	CKMT1A
chr15	43694916	C	T	ENST00000413453	ENSG00000223572	CKMT1A
chr15	43694921	T	A	ENST00000413453	ENSG00000223572	CKMT1A
chr15	43694925	C	T	ENST00000413453	ENSG00000223572	CKMT1A
chr15	43694961	A	T	ENST00000413453	ENSG00000223572	CKMT1A
chr15	43694982	G	T	ENST00000413453	ENSG00000223572	CKMT1A
chr15	43694988	G	T	ENST00000413453	ENSG00000223572	CKMT1A
chr15	43694991	G	T	ENST00000413453	ENSG00000223572	CKMT1A
chr15	43694999	T	A	ENST00000413453	ENSG00000223572	CKMT1A
chr15	43694999	T	G	ENST00000413453	ENSG00000223572	CKMT1A
chr15	43695000	G	T	ENST00000413453	ENSG00000223572	CKMT1A
chr15	43695003	G	A	ENST00000413453	ENSG00000223572	CKMT1A	TRUE	FALSE
chr15	43695003	G	C	ENST00000413453	ENSG00000223572	CKMT1A	TRUE	FALSE
chr15	43695003	G	T	ENST00000413453	ENSG00000223572	CKMT1A	TRUE	FALSE
chr15	43695004	T	A	ENST00000413453	ENSG00000223572	CKMT1A	TRUE	FALSE
chr15	43695004	T	C	ENST00000413453	ENSG00000223572	CKMT1A	TRUE	FALSE
chr15	43695004	T	G	ENST00000413453	ENSG00000223572	CKMT1A	TRUE	FALSE
chr15	43695204	A	C	ENST00000413453	ENSG00000223572	CKMT1A	TRUE	FALSE
chr15	43695204	A	G	ENST00000413453	ENSG00000223572	CKMT1A	TRUE	FALSE
chr15	43695204	A	T	ENST00000413453	ENSG00000223572	CKMT1A	TRUE	FALSE
chr15	43695205	G	A	ENST00000413453	ENSG00000223572	CKMT1A	TRUE	FALSE
chr15	43695205	G	C	ENST00000413453	ENSG00000223572	CKMT1A	FALSE	FALSE
chr15	43695205	G	T	ENST00000413453	ENSG00000223572	CKMT1A	TRUE	FALSE
chr15	43695236	C	T	ENST00000413453	ENSG00000223572	CKMT1A
chr15	43695239	G	T	ENST00000413453	ENSG00000223572	CKMT1A
chr15	43695242	C	T	ENST00000413453	ENSG00000223572	CKMT1A
chr15	43695251	G	T	ENST00000413453	ENSG00000223572	CKMT1A
chr15	43695256	T	A	ENST00000413453	ENSG00000223572	CKMT1A
chr15	43695256	T	G	ENST00000413453	ENSG00000223572	CKMT1A
chr15	43695272	A	T	ENST00000413453	ENSG00000223572	CKMT1A
chr15	43695299	A	T	ENST00000413453	ENSG00000223572	CKMT1A
chr15	43695302	G	A	ENST00000413453	ENSG00000223572	CKMT1A	TRUE	FALSE
chr15	43695302	G	C	ENST00000413453	ENSG00000223572	CKMT1A	TRUE	FALSE
chr15	43695302	G	T	ENST00000413453	ENSG00000223572	CKMT1A	TRUE	FALSE
chr15	43695303	T	A	ENST00000413453	ENSG00000223572	CKMT1A	TRUE	FALSE
chr15	43695303	T	C	ENST00000413453	ENSG00000223572	CKMT1A	TRUE	FALSE
chr15	43695303	T	G	ENST00000413453	ENSG00000223572	CKMT1A	TRUE	FALSE
chr15	43695686	A	C	ENST00000413453	ENSG00000223572	CKMT1A	FALSE	FALSE
chr15	43695686	A	G	ENST00000413453	ENSG00000223572	CKMT1A	FALSE	FALSE
chr15	43695686	A	T	ENST00000413453	ENSG00000223572	CKMT1A	FALSE	FALSE
chr15	43695687	G	A	ENST00000413453	ENSG00000223572	CKMT1A	FALSE	FALSE
chr15	43695687	G	C	ENST00000413453	ENSG00000223572	CKMT1A	FALSE	FALSE
chr15	43695687	G	T	ENST00000413453	ENSG00000223572	CKMT1A	FALSE	FALSE
chr15	43695702	C	A	ENST00000413453	ENSG00000223572	CKMT1A
chr15	43695702	C	G	ENST00000413453	ENSG00000223572	CKMT1A
chr15	43695709	G	T	ENST00000413453	ENSG00000223572	CKMT1A
chr15	43695717	T	A	ENST00000413453	ENSG00000223572	CKMT1A
chr15	43695717	T	G	ENST00000413453	ENSG00000223572	CKMT1A
chr15	43695722	T	A	ENST00000413453	ENSG00000223572	CKMT1A
chr15	43695730	A	T	ENST00000413453	ENSG00000223572	CKMT1A
chr15	43695736	A	T	ENST00000413453	ENSG00000223572	CKMT1A
chr15	43695745	C	T	ENST00000413453	ENSG00000223572	CKMT1A
chr15	43695754	C	T	ENST00000413453	ENSG00000223572	CKMT1A
chr15	43695757	G	T	ENST00000413453	ENSG00000223572	CKMT1A
chr15	43695780	C	A	ENST00000413453	ENSG00000223572	CKMT1A
chr15	43695784	C	T	ENST00000413453	ENSG00000223572	CKMT1A
chr15	43695790	G	T	ENST00000413453	ENSG00000223572	CKMT1A
chr15	43695793	C	T	ENST00000413453	ENSG00000223572	CKMT1A
chr15	43695796	C	T	ENST00000413453	ENSG00000223572	CKMT1A
chr15	43695799	G	T	ENST00000413453	ENSG00000223572	CKMT1A
chr15	43695805	G	T	ENST00000413453	ENSG00000223572	CKMT1A
chr15	43695838	A	T	ENST00000413453	ENSG00000223572	CKMT1A
chr15	43695853	G	T	ENST00000413453	ENSG00000223572	CKMT1A
chr15	43695861	C	A	ENST00000413453	ENSG00000223572	CKMT1A
chr15	43695861	C	G	ENST00000413453	ENSG00000223572	CKMT1A
chr15	43695864	T	A	ENST00000413453	ENSG00000223572	CKMT1A
chr15	43695864	T	G	ENST00000413453	ENSG00000223572	CKMT1A
chr15	43695874	G	T	ENST00000413453	ENSG00000223572	CKMT1A
chr15	43695883	G	T	ENST00000413453	ENSG00000223572	CKMT1A
chr15	43695889	G	T	ENST00000413453	ENSG00000223572	CKMT1A
chr15	43695892	C	T	ENST00000413453	ENSG00000223572	CKMT1A
chr15	43695895	C	T	ENST00000413453	ENSG00000223572	CKMT1A
chr15	43695898	C	T	ENST00000413453	ENSG00000223572	CKMT1A
chr15	43695910	G	A	ENST00000413453	ENSG00000223572	CKMT1A	TRUE	FALSE
chr15	43695910	G	C	ENST00000413453	ENSG00000223572	CKMT1A	TRUE	FALSE
chr15	43695910	G	T	ENST00000413453	ENSG00000223572	CKMT1A	TRUE	FALSE
chr15	43695911	T	A	ENST00000413453	ENSG00000223572	CKMT1A	TRUE	FALSE
chr15	43695911	T	C	ENST00000413453	ENSG00000223572	CKMT1A	TRUE	FALSE
chr15	43695911	T	G	ENST00000413453	ENSG00000223572	CKMT1A	TRUE	FALSE
chr15	43696037	A	C	ENST00000413453	ENSG00000223572	CKMT1A	TRUE	FALSE
chr15	43696037	A	G	ENST00000413453	ENSG00000223572	CKMT1A	TRUE	FALSE
chr15	43696037	A	T	ENST00000413453	ENSG00000223572	CKMT1A	TRUE	FALSE
chr15	43696038	G	A	ENST00000413453	ENSG00000223572	CKMT1A	TRUE	FALSE
chr15	43696038	G	C	ENST00000413453	ENSG00000223572	CKMT1A	TRUE	FALSE
chr15	43696038	G	T	ENST00000413453	ENSG00000223572	CKMT1A	TRUE	FALSE
chr15	43696057	A	T	ENST00000413453	ENSG00000223572	CKMT1A
chr15	43696073	T	A	ENST00000413453	ENSG00000223572	CKMT1A
chr15	43696087	G	T	ENST00000413453	ENSG00000223572	CKMT1A
chr15	43696096	C	T	ENST00000413453	ENSG00000223572	CKMT1A
chr15	43696103	G	A	ENST00000413453	ENSG00000223572	CKMT1A
chr15	43696104	G	A	ENST00000413453	ENSG00000223572	CKMT1A
chr15	43696117	G	T	ENST00000413453	ENSG00000223572	CKMT1A
chr15	43696124	G	A	ENST00000413453	ENSG00000223572	CKMT1A
chr15	43696125	G	A	ENST00000413453	ENSG00000223572	CKMT1A	TRUE	FALSE
chr15	43696125	G	C	ENST00000413453	ENSG00000223572	CKMT1A	TRUE	FALSE
chr15	43696125	G	T	ENST00000413453	ENSG00000223572	CKMT1A	TRUE	FALSE
chr15	43696126	T	A	ENST00000413453	ENSG00000223572	CKMT1A	TRUE	FALSE
chr15	43696126	T	C	ENST00000413453	ENSG00000223572	CKMT1A	TRUE	FALSE
chr15	43696126	T	G	ENST00000413453	ENSG00000223572	CKMT1A	TRUE	FALSE
chr15	43696238	A	C	ENST00000413453	ENSG00000223572	CKMT1A	TRUE	FALSE
chr15	43696238	A	G	ENST00000413453	ENSG00000223572	CKMT1A	TRUE	FALSE
chr15	43696238	A	T	ENST00000413453	ENSG00000223572	CKMT1A	TRUE	FALSE
chr15	43696239	G	A	ENST00000413453	ENSG00000223572	CKMT1A	TRUE	FALSE
chr15	43696239	G	C	ENST00000413453	ENSG00000223572	CKMT1A	TRUE	FALSE
chr15	43696239	G	T	ENST00000413453	ENSG00000223572	CKMT1A	TRUE	FALSE
chr15	43696240	G	A	ENST00000413453	ENSG00000223572	CKMT1A
chr15	43696250	G	T	ENST00000413453	ENSG00000223572	CKMT1A
chr15	43696253	A	T	ENST00000413453	ENSG00000223572	CKMT1A
chr15	43696269	G	A	ENST00000413453	ENSG00000223572	CKMT1A
chr15	43696270	G	A	ENST00000413453	ENSG00000223572	CKMT1A
chr15	43696277	G	T	ENST00000413453	ENSG00000223572	CKMT1A
chr15	43696280	G	T	ENST00000413453	ENSG00000223572	CKMT1A
chr15	43696307	G	T	ENST00000413453	ENSG00000223572	CKMT1A
chr15	43696310	A	T	ENST00000413453	ENSG00000223572	CKMT1A
chr15	43696325	A	T	ENST00000413453	ENSG00000223572	CKMT1A
chr15	43696328	A	T	ENST00000413453	ENSG00000223572	CKMT1A
chr15	43696337	G	T	ENST00000413453	ENSG00000223572	CKMT1A
chr15	43696340	A	T	ENST00000413453	ENSG00000223572	CKMT1A
chr15	43696348	C	A	ENST00000413453	ENSG00000223572	CKMT1A
chr15	43696349	C	T	ENST00000413453	ENSG00000223572	CKMT1A
chr15	43696358	A	T	ENST00000413453	ENSG00000223572	CKMT1A
chr15	43696361	G	T	ENST00000413453	ENSG00000223572	CKMT1A
chr15	43696364	G	A	ENST00000413453	ENSG00000223572	CKMT1A	TRUE	FALSE
chr15	43696364	G	C	ENST00000413453	ENSG00000223572	CKMT1A	TRUE	FALSE
chr15	43696364	G	T	ENST00000413453	ENSG00000223572	CKMT1A	TRUE	FALSE
chr15	43696365	T	A	ENST00000413453	ENSG00000223572	CKMT1A	TRUE	FALSE
chr15	43696365	T	C	ENST00000413453	ENSG00000223572	CKMT1A	TRUE	FALSE
chr15	43696365	T	G	ENST00000413453	ENSG00000223572	CKMT1A	TRUE	FALSE
chr15	43698012	A	C	ENST00000413453	ENSG00000223572	CKMT1A	TRUE	FALSE
chr15	43698012	A	G	ENST00000413453	ENSG00000223572	CKMT1A	TRUE	FALSE
chr15	43698012	A	T	ENST00000413453	ENSG00000223572	CKMT1A	TRUE	FALSE
chr15	43698013	G	A	ENST00000413453	ENSG00000223572	CKMT1A	TRUE	FALSE
chr15	43698013	G	C	ENST00000413453	ENSG00000223572	CKMT1A	TRUE	FALSE
chr15	43698013	G	T	ENST00000413453	ENSG00000223572	CKMT1A	TRUE	FALSE
chr15	43698017	G	T	ENST00000413453	ENSG00000223572	CKMT1A
chr15	43698020	A	T	ENST00000413453	ENSG00000223572	CKMT1A
chr15	43698029	C	T	ENST00000413453	ENSG00000223572	CKMT1A
chr15	43698032	G	T	ENST00000413453	ENSG00000223572	CKMT1A
chr15	43698042	G	A	ENST00000413453	ENSG00000223572	CKMT1A
chr15	43698043	G	A	ENST00000413453	ENSG00000223572	CKMT1A
chr15	43698044	G	T	ENST00000413453	ENSG00000223572	CKMT1A
chr15	43698054	G	A	ENST00000413453	ENSG00000223572	CKMT1A
chr15	43698055	G	A	ENST00000413453	ENSG00000223572	CKMT1A
chr15	43698059	G	T	ENST00000413453	ENSG00000223572	CKMT1A
chr15	43698066	T	A	ENST00000413453	ENSG00000223572	CKMT1A
chr15	43698068	G	T	ENST00000413453	ENSG00000223572	CKMT1A
chr15	43698073	C	A	ENST00000413453	ENSG00000223572	CKMT1A
chr15	43698073	C	G	ENST00000413453	ENSG00000223572	CKMT1A
chr15	43698078	T	A	ENST00000413453	ENSG00000223572	CKMT1A
chr15	43698085	T	A	ENST00000413453	ENSG00000223572	CKMT1A
chr15	43698104	G	T	ENST00000413453	ENSG00000223572	CKMT1A
chr15	43698116	G	T	ENST00000413453	ENSG00000223572	CKMT1A
chr15	43698128	A	T	ENST00000413453	ENSG00000223572	CKMT1A
chr15	43698146	A	T	ENST00000413453	ENSG00000223572	CKMT1A
chr15	43698149	G	A	ENST00000413453	ENSG00000223572	CKMT1A	FALSE	FALSE
chr15	43698149	G	C	ENST00000413453	ENSG00000223572	CKMT1A	FALSE	FALSE
chr15	43698149	G	T	ENST00000413453	ENSG00000223572	CKMT1A	FALSE	FALSE
chr15	43698150	T	A	ENST00000413453	ENSG00000223572	CKMT1A	FALSE	FALSE
chr15	43698150	T	C	ENST00000413453	ENSG00000223572	CKMT1A	FALSE	FALSE
chr15	43698150	T	G	ENST00000413453	ENSG00000223572	CKMT1A	FALSE	FALSE
chr15	43698639	A	C	ENST00000413453	ENSG00000223572	CKMT1A	TRUE	FALSE
chr15	43698639	A	G	ENST00000413453	ENSG00000223572	CKMT1A	TRUE	FALSE
chr15	43698639	A	T	ENST00000413453	ENSG00000223572	CKMT1A	TRUE	FALSE
chr15	43698640	G	A	ENST00000413453	ENSG00000223572	CKMT1A	TRUE	FALSE
chr15	43698640	G	C	ENST00000413453	ENSG00000223572	CKMT1A	TRUE	FALSE
chr15	43698640	G	T	ENST00000413453	ENSG00000223572	CKMT1A	TRUE	FALSE
chr15	43698656	A	T	ENST00000413453	ENSG00000223572	CKMT1A
chr15	43698665	G	T	ENST00000413453	ENSG00000223572	CKMT1A
chr15	43698674	A	T	ENST00000413453	ENSG00000223572	CKMT1A
chr15	43698680	C	T	ENST00000413453	ENSG00000223572	CKMT1A
chr15	43698683	A	T	ENST00000413453	ENSG00000223572	CKMT1A
chr15	43698695	G	T	ENST00000413453	ENSG00000223572	CKMT1A
chr15	43698698	G	T	ENST00000413453	ENSG00000223572	CKMT1A
chr15	43698744	T	A	ENST00000413453	ENSG00000223572	CKMT1A
chr15	43698749	C	T	ENST00000413453	ENSG00000223572	CKMT1A
chr15	43698758	A	T	ENST00000413453	ENSG00000223572	CKMT1A
chr15	43698762	C	A	ENST00000413453	ENSG00000223572	CKMT1A
chr15	43698762	C	G	ENST00000413453	ENSG00000223572	CKMT1A
chr15	43698764	G	T	ENST00000413453	ENSG00000223572	CKMT1A
chr15	43698767	G	A	ENST00000413453	ENSG00000223572	CKMT1A	TRUE	FALSE
chr15	43698767	G	C	ENST00000413453	ENSG00000223572	CKMT1A	TRUE	FALSE
chr15	43698767	G	T	ENST00000413453	ENSG00000223572	CKMT1A	TRUE	FALSE
chr15	43698768	T	A	ENST00000413453	ENSG00000223572	CKMT1A	TRUE	FALSE
chr15	43698768	T	C	ENST00000413453	ENSG00000223572	CKMT1A	TRUE	FALSE
chr15	43698768	T	G	ENST00000413453	ENSG00000223572	CKMT1A	TRUE	FALSE
chr15	43698971	A	C	ENST00000413453	ENSG00000223572	CKMT1A	FALSE	FALSE
chr15	43698971	A	G	ENST00000413453	ENSG00000223572	CKMT1A	FALSE	FALSE
chr15	43698971	A	T	ENST00000413453	ENSG00000223572	CKMT1A	FALSE	FALSE
chr15	43698972	G	A	ENST00000413453	ENSG00000223572	CKMT1A	FALSE	FALSE
chr15	43698972	G	C	ENST00000413453	ENSG00000223572	CKMT1A	FALSE	FALSE
chr15	43698972	G	T	ENST00000413453	ENSG00000223572	CKMT1A	FALSE	FALSE
chr15	43698976	G	T	ENST00000413453	ENSG00000223572	CKMT1A
chr15	43698985	C	T	ENST00000413453	ENSG00000223572	CKMT1A
chr15	43699000	G	T	ENST00000413453	ENSG00000223572	CKMT1A
chr15	43699011	T	A	ENST00000413453	ENSG00000223572	CKMT1A
chr15	43699011	T	G	ENST00000413453	ENSG00000223572	CKMT1A
chr15	43699013	T	A	ENST00000413453	ENSG00000223572	CKMT1A
chr15	43699023	T	A	ENST00000413453	ENSG00000223572	CKMT1A	FALSE	FALSE
chr15	43699024	G	T	ENST00000413453	ENSG00000223572	CKMT1A	FALSE	FALSE
chr15	43699036	G	T	ENST00000413453	ENSG00000223572	CKMT1A	FALSE	FALSE
chr15	43699039	A	T	ENST00000413453	ENSG00000223572	CKMT1A	FALSE	FALSE
chr15	43699045	C	T	ENST00000413453	ENSG00000223572	CKMT1A	FALSE	FALSE
chr15	43699081	A	T	ENST00000413453	ENSG00000223572	CKMT1A	FALSE	FALSE
chr15	43746624	G	T	ENST00000300289	ENSG00000167004	PDIA3	TRUE	TRUE
chr15	43746645	G	T	ENST00000300289	ENSG00000167004	PDIA3	TRUE	TRUE
chr15	43746690	G	T	ENST00000300289	ENSG00000167004	PDIA3	TRUE	TRUE
chr15	43746706	G	A	ENST00000300289	ENSG00000167004	PDIA3	TRUE	TRUE
chr15	43746707	G	A	ENST00000300289	ENSG00000167004	PDIA3	TRUE	FALSE
chr15	43746707	G	C	ENST00000300289	ENSG00000167004	PDIA3	TRUE	FALSE
chr15	43746707	G	T	ENST00000300289	ENSG00000167004	PDIA3	TRUE	FALSE
chr15	43746708	T	A	ENST00000300289	ENSG00000167004	PDIA3	TRUE	FALSE
chr15	43746708	T	C	ENST00000300289	ENSG00000167004	PDIA3	FALSE	FALSE
chr15	43746708	T	G	ENST00000300289	ENSG00000167004	PDIA3	TRUE	FALSE
chr15	43753822	A	C	ENST00000300289	ENSG00000167004	PDIA3	TRUE	FALSE
chr15	43753822	A	G	ENST00000300289	ENSG00000167004	PDIA3	TRUE	FALSE
chr15	43753822	A	T	ENST00000300289	ENSG00000167004	PDIA3	TRUE	FALSE
chr15	43753823	G	A	ENST00000300289	ENSG00000167004	PDIA3	TRUE	FALSE
chr15	43753823	G	C	ENST00000300289	ENSG00000167004	PDIA3	TRUE	FALSE
chr15	43753823	G	T	ENST00000300289	ENSG00000167004	PDIA3	TRUE	FALSE
chr15	43753824	G	A	ENST00000300289	ENSG00000167004	PDIA3	TRUE	TRUE
chr15	43753827	T	A	ENST00000300289	ENSG00000167004	PDIA3	TRUE	TRUE
chr15	43753828	G	T	ENST00000300289	ENSG00000167004	PDIA3	TRUE	TRUE
chr15	43753836	C	A	ENST00000300289	ENSG00000167004	PDIA3	TRUE	TRUE
chr15	43753837	A	T	ENST00000300289	ENSG00000167004	PDIA3	TRUE	TRUE
chr15	43753840	A	T	ENST00000300289	ENSG00000167004	PDIA3	TRUE	TRUE
chr15	43753852	G	T	ENST00000300289	ENSG00000167004	PDIA3	TRUE	TRUE
chr15	43753857	T	A	ENST00000300289	ENSG00000167004	PDIA3	TRUE	TRUE
chr15	43753857	T	G	ENST00000300289	ENSG00000167004	PDIA3	TRUE	TRUE
chr15	43753858	G	T	ENST00000300289	ENSG00000167004	PDIA3	TRUE	TRUE
chr15	43753873	A	T	ENST00000300289	ENSG00000167004	PDIA3	TRUE	TRUE
chr15	43753877	T	A	ENST00000300289	ENSG00000167004	PDIA3	TRUE	TRUE
chr15	43753877	T	G	ENST00000300289	ENSG00000167004	PDIA3	TRUE	TRUE
chr15	43753879	A	T	ENST00000300289	ENSG00000167004	PDIA3	TRUE	TRUE
chr15	43753882	G	T	ENST00000300289	ENSG00000167004	PDIA3	TRUE	TRUE
chr15	43753895	T	A	ENST00000300289	ENSG00000167004	PDIA3	TRUE	TRUE
chr15	43753895	T	G	ENST00000300289	ENSG00000167004	PDIA3	TRUE	TRUE
chr15	43753900	A	T	ENST00000300289	ENSG00000167004	PDIA3	TRUE	TRUE
chr15	43753903	G	A	ENST00000300289	ENSG00000167004	PDIA3	TRUE	FALSE
chr15	43753903	G	C	ENST00000300289	ENSG00000167004	PDIA3	TRUE	FALSE
chr15	43753903	G	T	ENST00000300289	ENSG00000167004	PDIA3	TRUE	FALSE
chr15	43753904	T	A	ENST00000300289	ENSG00000167004	PDIA3	TRUE	FALSE
chr15	43753904	T	C	ENST00000300289	ENSG00000167004	PDIA3	FALSE	FALSE
chr15	43753904	T	G	ENST00000300289	ENSG00000167004	PDIA3	TRUE	FALSE
chr15	43756647	A	C	ENST00000300289	ENSG00000167004	PDIA3	TRUE	FALSE
chr15	43756647	A	G	ENST00000300289	ENSG00000167004	PDIA3	TRUE	FALSE
chr15	43756647	A	T	ENST00000300289	ENSG00000167004	PDIA3	TRUE	FALSE
chr15	43756648	G	A	ENST00000300289	ENSG00000167004	PDIA3	TRUE	FALSE
chr15	43756648	G	C	ENST00000300289	ENSG00000167004	PDIA3	TRUE	FALSE
chr15	43756648	G	T	ENST00000300289	ENSG00000167004	PDIA3	TRUE	FALSE
chr15	43756657	C	A	ENST00000300289	ENSG00000167004	PDIA3	TRUE	TRUE
chr15	43756678	T	A	ENST00000300289	ENSG00000167004	PDIA3	TRUE	TRUE
chr15	43756682	A	T	ENST00000300289	ENSG00000167004	PDIA3	TRUE	TRUE
chr15	43756687	T	A	ENST00000300289	ENSG00000167004	PDIA3	TRUE	TRUE
chr15	43756687	T	G	ENST00000300289	ENSG00000167004	PDIA3	TRUE	TRUE
chr15	43756688	G	T	ENST00000300289	ENSG00000167004	PDIA3	TRUE	TRUE
chr15	43756697	G	T	ENST00000300289	ENSG00000167004	PDIA3	TRUE	TRUE
chr15	43756702	T	A	ENST00000300289	ENSG00000167004	PDIA3	TRUE	TRUE
chr15	43756702	T	G	ENST00000300289	ENSG00000167004	PDIA3	TRUE	TRUE
chr15	43756712	A	T	ENST00000300289	ENSG00000167004	PDIA3	TRUE	TRUE
chr15	43756721	A	T	ENST00000300289	ENSG00000167004	PDIA3	TRUE	TRUE
chr15	43756730	G	T	ENST00000300289	ENSG00000167004	PDIA3	TRUE	TRUE
chr15	43756733	G	T	ENST00000300289	ENSG00000167004	PDIA3	TRUE	TRUE
chr15	43756747	T	A	ENST00000300289	ENSG00000167004	PDIA3	TRUE	TRUE
chr15	43756747	T	G	ENST00000300289	ENSG00000167004	PDIA3	TRUE	TRUE
chr15	43756751	G	T	ENST00000300289	ENSG00000167004	PDIA3	TRUE	TRUE
chr15	43756767	G	A	ENST00000300289	ENSG00000167004	PDIA3	TRUE	TRUE
chr15	43756767	G	C	ENST00000300289	ENSG00000167004	PDIA3	TRUE	TRUE
chr15	43756767	G	T	ENST00000300289	ENSG00000167004	PDIA3	TRUE	TRUE
chr15	43756768	T	A	ENST00000300289	ENSG00000167004	PDIA3	TRUE	TRUE
chr15	43756768	T	C	ENST00000300289	ENSG00000167004	PDIA3	TRUE	FALSE
chr15	43756768	T	G	ENST00000300289	ENSG00000167004	PDIA3	TRUE	TRUE
chr15	43761422	A	C	ENST00000300289	ENSG00000167004	PDIA3	TRUE	FALSE
chr15	43761422	A	G	ENST00000300289	ENSG00000167004	PDIA3	TRUE	FALSE
chr15	43761422	A	T	ENST00000300289	ENSG00000167004	PDIA3	TRUE	FALSE
chr15	43761423	G	A	ENST00000300289	ENSG00000167004	PDIA3	TRUE	FALSE
chr15	43761423	G	C	ENST00000300289	ENSG00000167004	PDIA3	TRUE	FALSE
chr15	43761423	G	T	ENST00000300289	ENSG00000167004	PDIA3	TRUE	FALSE
chr15	43761426	G	T	ENST00000300289	ENSG00000167004	PDIA3	TRUE	TRUE
chr15	43761442	T	A	ENST00000300289	ENSG00000167004	PDIA3	TRUE	TRUE
chr15	43761444	A	T	ENST00000300289	ENSG00000167004	PDIA3	TRUE	TRUE
chr15	43761447	A	T	ENST00000300289	ENSG00000167004	PDIA3	TRUE	TRUE
chr15	43761450	C	T	ENST00000300289	ENSG00000167004	PDIA3	TRUE	TRUE
chr15	43761456	G	T	ENST00000300289	ENSG00000167004	PDIA3	TRUE	TRUE
chr15	43761466	C	A	ENST00000300289	ENSG00000167004	PDIA3	TRUE	TRUE
chr15	43761466	C	G	ENST00000300289	ENSG00000167004	PDIA3	TRUE	TRUE
chr15	43761483	G	T	ENST00000300289	ENSG00000167004	PDIA3	TRUE	TRUE
chr15	43761486	G	T	ENST00000300289	ENSG00000167004	PDIA3	TRUE	TRUE
chr15	43761489	G	T	ENST00000300289	ENSG00000167004	PDIA3	TRUE	TRUE
chr15	43761495	A	T	ENST00000300289	ENSG00000167004	PDIA3	TRUE	TRUE
chr15	43761498	A	T	ENST00000300289	ENSG00000167004	PDIA3	TRUE	TRUE
chr15	43761513	A	T	ENST00000300289	ENSG00000167004	PDIA3	TRUE	TRUE
chr15	43761532	G	A	ENST00000300289	ENSG00000167004	PDIA3	TRUE	FALSE
chr15	43761532	G	C	ENST00000300289	ENSG00000167004	PDIA3	TRUE	FALSE
chr15	43761532	G	T	ENST00000300289	ENSG00000167004	PDIA3	TRUE	FALSE
chr15	43761533	T	A	ENST00000300289	ENSG00000167004	PDIA3	TRUE	FALSE
chr15	43761533	T	C	ENST00000300289	ENSG00000167004	PDIA3	TRUE	FALSE
chr15	43761533	T	G	ENST00000300289	ENSG00000167004	PDIA3	TRUE	FALSE
chr15	43763075	A	C	ENST00000300289	ENSG00000167004	PDIA3	TRUE	FALSE
chr15	43763075	A	G	ENST00000300289	ENSG00000167004	PDIA3	TRUE	FALSE
chr15	43763075	A	T	ENST00000300289	ENSG00000167004	PDIA3	TRUE	FALSE
chr15	43763076	G	A	ENST00000300289	ENSG00000167004	PDIA3	TRUE	FALSE
chr15	43763076	G	C	ENST00000300289	ENSG00000167004	PDIA3	TRUE	FALSE
chr15	43763076	G	T	ENST00000300289	ENSG00000167004	PDIA3	TRUE	FALSE
chr15	43763092	C	A	ENST00000300289	ENSG00000167004	PDIA3	TRUE	TRUE
chr15	43763092	C	G	ENST00000300289	ENSG00000167004	PDIA3	TRUE	TRUE
chr15	43763100	G	T	ENST00000300289	ENSG00000167004	PDIA3	TRUE	TRUE
chr15	43763112	G	T	ENST00000300289	ENSG00000167004	PDIA3	TRUE	TRUE
chr15	43763121	A	T	ENST00000300289	ENSG00000167004	PDIA3	TRUE	TRUE
chr15	43763137	T	A	ENST00000300289	ENSG00000167004	PDIA3	TRUE	TRUE
chr15	43763150	C	A	ENST00000300289	ENSG00000167004	PDIA3	TRUE	TRUE
chr15	43763150	C	G	ENST00000300289	ENSG00000167004	PDIA3	TRUE	TRUE
chr15	43763151	C	T	ENST00000300289	ENSG00000167004	PDIA3	TRUE	TRUE
chr15	43763172	G	T	ENST00000300289	ENSG00000167004	PDIA3	TRUE	TRUE
chr15	43763187	G	T	ENST00000300289	ENSG00000167004	PDIA3	TRUE	TRUE
chr15	43763192	T	A	ENST00000300289	ENSG00000167004	PDIA3	TRUE	TRUE
chr15	43763192	T	G	ENST00000300289	ENSG00000167004	PDIA3	TRUE	TRUE
chr15	43763202	G	T	ENST00000300289	ENSG00000167004	PDIA3	TRUE	TRUE
chr15	43763205	G	T	ENST00000300289	ENSG00000167004	PDIA3	TRUE	TRUE
chr15	43763207	G	A	ENST00000300289	ENSG00000167004	PDIA3	TRUE	FALSE
chr15	43763207	G	C	ENST00000300289	ENSG00000167004	PDIA3	TRUE	FALSE
chr15	43763207	G	T	ENST00000300289	ENSG00000167004	PDIA3	TRUE	FALSE
chr15	43763208	T	A	ENST00000300289	ENSG00000167004	PDIA3	TRUE	FALSE
chr15	43763208	T	C	ENST00000300289	ENSG00000167004	PDIA3	TRUE	FALSE
chr15	43763208	T	G	ENST00000300289	ENSG00000167004	PDIA3	TRUE	FALSE
chr15	43765448	A	C	ENST00000300289	ENSG00000167004	PDIA3	TRUE	FALSE
chr15	43765448	A	G	ENST00000300289	ENSG00000167004	PDIA3	TRUE	FALSE
chr15	43765448	A	T	ENST00000300289	ENSG00000167004	PDIA3	TRUE	FALSE
chr15	43765449	G	A	ENST00000300289	ENSG00000167004	PDIA3	TRUE	FALSE
chr15	43765449	G	C	ENST00000300289	ENSG00000167004	PDIA3	TRUE	FALSE
chr15	43765449	G	T	ENST00000300289	ENSG00000167004	PDIA3	TRUE	FALSE
chr15	43765461	T	A	ENST00000300289	ENSG00000167004	PDIA3	TRUE	TRUE
chr15	43765461	T	G	ENST00000300289	ENSG00000167004	PDIA3	TRUE	TRUE
chr15	43765473	C	A	ENST00000300289	ENSG00000167004	PDIA3	TRUE	TRUE
chr15	43765473	C	G	ENST00000300289	ENSG00000167004	PDIA3	TRUE	TRUE
chr15	43765487	A	T	ENST00000300289	ENSG00000167004	PDIA3	TRUE	TRUE
chr15	43765493	G	T	ENST00000300289	ENSG00000167004	PDIA3	TRUE	TRUE
chr15	43765499	A	T	ENST00000300289	ENSG00000167004	PDIA3	TRUE	TRUE
chr15	43765513	T	A	ENST00000300289	ENSG00000167004	PDIA3	TRUE	TRUE
chr15	43765513	T	G	ENST00000300289	ENSG00000167004	PDIA3	TRUE	TRUE
chr15	43765517	G	T	ENST00000300289	ENSG00000167004	PDIA3	TRUE	TRUE
chr15	43765520	C	T	ENST00000300289	ENSG00000167004	PDIA3	TRUE	TRUE
chr15	43765523	A	T	ENST00000300289	ENSG00000167004	PDIA3	TRUE	TRUE
chr15	43765538	A	T	ENST00000300289	ENSG00000167004	PDIA3	TRUE	TRUE
chr15	43765544	A	T	ENST00000300289	ENSG00000167004	PDIA3	TRUE	TRUE
chr15	43765547	A	T	ENST00000300289	ENSG00000167004	PDIA3	TRUE	TRUE
chr15	43765556	C	T	ENST00000300289	ENSG00000167004	PDIA3	TRUE	TRUE
chr15	43765559	G	T	ENST00000300289	ENSG00000167004	PDIA3	TRUE	TRUE
chr15	43765567	G	A	ENST00000300289	ENSG00000167004	PDIA3	TRUE	FALSE
chr15	43765567	G	C	ENST00000300289	ENSG00000167004	PDIA3	TRUE	FALSE
chr15	43765567	G	T	ENST00000300289	ENSG00000167004	PDIA3	TRUE	FALSE
chr15	43765568	T	A	ENST00000300289	ENSG00000167004	PDIA3	TRUE	FALSE
chr15	43765568	T	C	ENST00000300289	ENSG00000167004	PDIA3	FALSE	FALSE
chr15	43765568	T	G	ENST00000300289	ENSG00000167004	PDIA3	TRUE	FALSE
chr15	43765885	A	C	ENST00000300289	ENSG00000167004	PDIA3	TRUE	FALSE
chr15	43765885	A	G	ENST00000300289	ENSG00000167004	PDIA3	TRUE	FALSE
chr15	43765885	A	T	ENST00000300289	ENSG00000167004	PDIA3	TRUE	FALSE
chr15	43765886	G	A	ENST00000300289	ENSG00000167004	PDIA3	TRUE	FALSE
chr15	43765886	G	C	ENST00000300289	ENSG00000167004	PDIA3	TRUE	FALSE
chr15	43765886	G	T	ENST00000300289	ENSG00000167004	PDIA3	TRUE	FALSE
chr15	43765899	C	A	ENST00000300289	ENSG00000167004	PDIA3	TRUE	TRUE
chr15	43765912	G	T	ENST00000300289	ENSG00000167004	PDIA3	TRUE	TRUE
chr15	43765921	A	T	ENST00000300289	ENSG00000167004	PDIA3	TRUE	TRUE
chr15	43765928	T	A	ENST00000300289	ENSG00000167004	PDIA3	TRUE	TRUE
chr15	43765933	C	T	ENST00000300289	ENSG00000167004	PDIA3	TRUE	TRUE
chr15	43765939	A	T	ENST00000300289	ENSG00000167004	PDIA3	TRUE	TRUE
chr15	43765946	T	A	ENST00000300289	ENSG00000167004	PDIA3	TRUE	TRUE
chr15	43765946	T	G	ENST00000300289	ENSG00000167004	PDIA3	TRUE	TRUE
chr15	43765959	C	A	ENST00000300289	ENSG00000167004	PDIA3	TRUE	TRUE
chr15	43765959	C	G	ENST00000300289	ENSG00000167004	PDIA3	TRUE	TRUE
chr15	43765962	T	A	ENST00000300289	ENSG00000167004	PDIA3	TRUE	TRUE
chr15	43765962	T	G	ENST00000300289	ENSG00000167004	PDIA3	TRUE	TRUE
chr15	43765974	T	A	ENST00000300289	ENSG00000167004	PDIA3	TRUE	TRUE
chr15	43765974	T	G	ENST00000300289	ENSG00000167004	PDIA3	TRUE	TRUE
chr15	43765975	G	T	ENST00000300289	ENSG00000167004	PDIA3	TRUE	TRUE
chr15	43765978	A	T	ENST00000300289	ENSG00000167004	PDIA3	TRUE	TRUE
chr15	43765987	A	T	ENST00000300289	ENSG00000167004	PDIA3	TRUE	TRUE
chr15	43766001	C	A	ENST00000300289	ENSG00000167004	PDIA3	TRUE	TRUE
chr15	43766001	C	G	ENST00000300289	ENSG00000167004	PDIA3	TRUE	TRUE
chr15	43766003	G	A	ENST00000300289	ENSG00000167004	PDIA3	TRUE	TRUE
chr15	43766004	G	A	ENST00000300289	ENSG00000167004	PDIA3	TRUE	TRUE
chr15	43766005	A	T	ENST00000300289	ENSG00000167004	PDIA3	TRUE	TRUE
chr15	43766013	G	A	ENST00000300289	ENSG00000167004	PDIA3	TRUE	FALSE
chr15	43766013	G	C	ENST00000300289	ENSG00000167004	PDIA3	TRUE	FALSE
chr15	43766013	G	T	ENST00000300289	ENSG00000167004	PDIA3	TRUE	FALSE
chr15	43766014	T	A	ENST00000300289	ENSG00000167004	PDIA3	TRUE	FALSE
chr15	43766014	T	C	ENST00000300289	ENSG00000167004	PDIA3	TRUE	FALSE
chr15	43766014	T	G	ENST00000300289	ENSG00000167004	PDIA3	TRUE	FALSE
chr15	43766726	A	C	ENST00000300289	ENSG00000167004	PDIA3	TRUE	FALSE
chr15	43766726	A	G	ENST00000300289	ENSG00000167004	PDIA3	TRUE	FALSE
chr15	43766726	A	T	ENST00000300289	ENSG00000167004	PDIA3	TRUE	FALSE
chr15	43766727	G	A	ENST00000300289	ENSG00000167004	PDIA3	TRUE	FALSE
chr15	43766727	G	C	ENST00000300289	ENSG00000167004	PDIA3	TRUE	FALSE
chr15	43766727	G	T	ENST00000300289	ENSG00000167004	PDIA3	TRUE	FALSE
chr15	43766744	A	T	ENST00000300289	ENSG00000167004	PDIA3
chr15	43766747	A	T	ENST00000300289	ENSG00000167004	PDIA3
chr15	43766768	A	T	ENST00000300289	ENSG00000167004	PDIA3
chr15	43766795	A	T	ENST00000300289	ENSG00000167004	PDIA3
chr15	43766810	G	T	ENST00000300289	ENSG00000167004	PDIA3
chr15	43766829	T	A	ENST00000300289	ENSG00000167004	PDIA3
chr15	43766831	G	T	ENST00000300289	ENSG00000167004	PDIA3
chr15	43766843	G	T	ENST00000300289	ENSG00000167004	PDIA3
chr15	43766846	G	T	ENST00000300289	ENSG00000167004	PDIA3
chr15	43766867	A	T	ENST00000300289	ENSG00000167004	PDIA3
chr15	43766876	A	T	ENST00000300289	ENSG00000167004	PDIA3
chr15	43766879	G	T	ENST00000300289	ENSG00000167004	PDIA3
chr15	43766882	G	T	ENST00000300289	ENSG00000167004	PDIA3
chr15	43766885	A	T	ENST00000300289	ENSG00000167004	PDIA3
chr15	43766897	C	T	ENST00000300289	ENSG00000167004	PDIA3
chr15	43766900	G	T	ENST00000300289	ENSG00000167004	PDIA3	TRUE	TRUE
chr15	43766903	G	T	ENST00000300289	ENSG00000167004	PDIA3	TRUE	TRUE
chr15	43766910	C	A	ENST00000300289	ENSG00000167004	PDIA3	TRUE	TRUE
chr15	43766911	G	A	ENST00000300289	ENSG00000167004	PDIA3	TRUE	FALSE
chr15	43766911	G	C	ENST00000300289	ENSG00000167004	PDIA3	TRUE	FALSE
chr15	43766911	G	T	ENST00000300289	ENSG00000167004	PDIA3	TRUE	FALSE
chr15	43766912	T	A	ENST00000300289	ENSG00000167004	PDIA3	TRUE	FALSE
chr15	43766912	T	C	ENST00000300289	ENSG00000167004	PDIA3	TRUE	FALSE
chr15	43766912	T	G	ENST00000300289	ENSG00000167004	PDIA3	TRUE	FALSE
chr15	43768487	A	C	ENST00000300289	ENSG00000167004	PDIA3	TRUE	FALSE
chr15	43768487	A	G	ENST00000300289	ENSG00000167004	PDIA3	TRUE	FALSE
chr15	43768487	A	T	ENST00000300289	ENSG00000167004	PDIA3	TRUE	FALSE
chr15	43768488	G	A	ENST00000300289	ENSG00000167004	PDIA3	TRUE	FALSE
chr15	43768488	G	C	ENST00000300289	ENSG00000167004	PDIA3	TRUE	FALSE
chr15	43768488	G	T	ENST00000300289	ENSG00000167004	PDIA3	TRUE	FALSE
chr15	43768499	A	T	ENST00000300289	ENSG00000167004	PDIA3	TRUE	TRUE
chr15	43768508	G	T	ENST00000300289	ENSG00000167004	PDIA3	TRUE	TRUE
chr15	43768520	C	T	ENST00000300289	ENSG00000167004	PDIA3	TRUE	TRUE
chr15	43768528	C	A	ENST00000300289	ENSG00000167004	PDIA3	TRUE	TRUE
chr15	43768528	C	G	ENST00000300289	ENSG00000167004	PDIA3	TRUE	TRUE
chr15	43768544	A	T	ENST00000300289	ENSG00000167004	PDIA3	TRUE	TRUE
chr15	43768547	A	T	ENST00000300289	ENSG00000167004	PDIA3	TRUE	TRUE
chr15	43768552	C	A	ENST00000300289	ENSG00000167004	PDIA3	TRUE	TRUE
chr15	43768552	C	G	ENST00000300289	ENSG00000167004	PDIA3	TRUE	TRUE
chr15	43768556	A	T	ENST00000300289	ENSG00000167004	PDIA3	TRUE	TRUE
chr15	43768562	G	T	ENST00000300289	ENSG00000167004	PDIA3	TRUE	TRUE
chr15	43768574	G	T	ENST00000300289	ENSG00000167004	PDIA3	TRUE	TRUE
chr15	43768595	A	T	ENST00000300289	ENSG00000167004	PDIA3	TRUE	TRUE
chr15	43768598	G	A	ENST00000300289	ENSG00000167004	PDIA3	TRUE	FALSE
chr15	43768598	G	C	ENST00000300289	ENSG00000167004	PDIA3	TRUE	FALSE
chr15	43768598	G	T	ENST00000300289	ENSG00000167004	PDIA3	TRUE	FALSE
chr15	43768599	T	A	ENST00000300289	ENSG00000167004	PDIA3	TRUE	FALSE
chr15	43768599	T	C	ENST00000300289	ENSG00000167004	PDIA3	TRUE	FALSE
chr15	43768599	T	G	ENST00000300289	ENSG00000167004	PDIA3	TRUE	FALSE
chr15	43769516	A	C	ENST00000300289	ENSG00000167004	PDIA3	TRUE	TRUE
chr15	43769516	A	G	ENST00000300289	ENSG00000167004	PDIA3	TRUE	FALSE
chr15	43769516	A	T	ENST00000300289	ENSG00000167004	PDIA3	TRUE	TRUE
chr15	43769517	G	A	ENST00000300289	ENSG00000167004	PDIA3	TRUE	FALSE
chr15	43769517	G	C	ENST00000300289	ENSG00000167004	PDIA3	TRUE	FALSE
chr15	43769517	G	T	ENST00000300289	ENSG00000167004	PDIA3	TRUE	FALSE
chr15	43769530	G	T	ENST00000300289	ENSG00000167004	PDIA3	TRUE	TRUE
chr15	43769542	G	T	ENST00000300289	ENSG00000167004	PDIA3	TRUE	TRUE
chr15	43769557	G	T	ENST00000300289	ENSG00000167004	PDIA3	TRUE	TRUE
chr15	43769563	A	T	ENST00000300289	ENSG00000167004	PDIA3	TRUE	TRUE
chr15	43769578	G	T	ENST00000300289	ENSG00000167004	PDIA3	TRUE	TRUE
chr15	43769586	T	A	ENST00000300289	ENSG00000167004	PDIA3	TRUE	TRUE
chr15	43769586	T	G	ENST00000300289	ENSG00000167004	PDIA3	TRUE	TRUE
chr15	43769594	G	A	ENST00000300289	ENSG00000167004	PDIA3	TRUE	TRUE
chr15	43769595	G	A	ENST00000300289	ENSG00000167004	PDIA3	TRUE	TRUE
chr15	43769598	T	A	ENST00000300289	ENSG00000167004	PDIA3	TRUE	TRUE
chr15	43769607	T	A	ENST00000300289	ENSG00000167004	PDIA3	TRUE	TRUE
chr15	43769608	A	T	ENST00000300289	ENSG00000167004	PDIA3	TRUE	TRUE
chr15	43769617	G	T	ENST00000300289	ENSG00000167004	PDIA3	TRUE	TRUE
chr15	43769623	A	T	ENST00000300289	ENSG00000167004	PDIA3	TRUE	TRUE
chr15	43769628	T	A	ENST00000300289	ENSG00000167004	PDIA3	TRUE	TRUE
chr15	43769628	T	G	ENST00000300289	ENSG00000167004	PDIA3	TRUE	TRUE
chr15	43769629	A	T	ENST00000300289	ENSG00000167004	PDIA3	TRUE	TRUE
chr15	43769632	G	T	ENST00000300289	ENSG00000167004	PDIA3	TRUE	TRUE
chr15	43769641	G	T	ENST00000300289	ENSG00000167004	PDIA3	TRUE	TRUE
chr15	43769644	A	T	ENST00000300289	ENSG00000167004	PDIA3	TRUE	TRUE
chr15	43769647	G	A	ENST00000300289	ENSG00000167004	PDIA3	TRUE	TRUE
chr15	43769647	G	C	ENST00000300289	ENSG00000167004	PDIA3	TRUE	TRUE
chr15	43769647	G	T	ENST00000300289	ENSG00000167004	PDIA3	TRUE	TRUE
chr15	43769648	T	A	ENST00000300289	ENSG00000167004	PDIA3	TRUE	TRUE
chr15	43769648	T	C	ENST00000300289	ENSG00000167004	PDIA3	FALSE	FALSE
chr15	43769648	T	G	ENST00000300289	ENSG00000167004	PDIA3	TRUE	TRUE
chr15	43770248	A	C	ENST00000300289	ENSG00000167004	PDIA3	TRUE	TRUE
chr15	43770248	A	G	ENST00000300289	ENSG00000167004	PDIA3	TRUE	FALSE
chr15	43770248	A	T	ENST00000300289	ENSG00000167004	PDIA3	TRUE	TRUE
chr15	43770249	G	A	ENST00000300289	ENSG00000167004	PDIA3	TRUE	FALSE
chr15	43770249	G	C	ENST00000300289	ENSG00000167004	PDIA3	TRUE	TRUE
chr15	43770249	G	T	ENST00000300289	ENSG00000167004	PDIA3	TRUE	TRUE
chr15	43770256	A	T	ENST00000300289	ENSG00000167004	PDIA3	TRUE	TRUE
chr15	43770280	A	T	ENST00000300289	ENSG00000167004	PDIA3	TRUE	TRUE
chr15	43770318	T	A	ENST00000300289	ENSG00000167004	PDIA3	TRUE	TRUE
chr15	43770318	T	G	ENST00000300289	ENSG00000167004	PDIA3	TRUE	TRUE
chr15	43770319	G	T	ENST00000300289	ENSG00000167004	PDIA3	TRUE	TRUE
chr15	43770325	A	T	ENST00000300289	ENSG00000167004	PDIA3	TRUE	TRUE
chr15	43770330	G	A	ENST00000300289	ENSG00000167004	PDIA3	TRUE	FALSE
chr15	43770330	G	C	ENST00000300289	ENSG00000167004	PDIA3	TRUE	TRUE
chr15	43770330	G	T	ENST00000300289	ENSG00000167004	PDIA3	TRUE	TRUE
chr15	43770331	T	A	ENST00000300289	ENSG00000167004	PDIA3	TRUE	FALSE
chr15	43770331	T	C	ENST00000300289	ENSG00000167004	PDIA3	FALSE	FALSE
chr15	43770331	T	G	ENST00000300289	ENSG00000167004	PDIA3	TRUE	TRUE
chr15	43770521	A	C	ENST00000300289	ENSG00000167004	PDIA3	TRUE	FALSE
chr15	43770521	A	G	ENST00000300289	ENSG00000167004	PDIA3	TRUE	FALSE
chr15	43770521	A	T	ENST00000300289	ENSG00000167004	PDIA3	TRUE	FALSE
chr15	43770522	G	A	ENST00000300289	ENSG00000167004	PDIA3	TRUE	FALSE
chr15	43770522	G	C	ENST00000300289	ENSG00000167004	PDIA3	TRUE	FALSE
chr15	43770522	G	T	ENST00000300289	ENSG00000167004	PDIA3	TRUE	FALSE
chr15	43770538	C	A	ENST00000300289	ENSG00000167004	PDIA3	FALSE	FALSE
chr15	43770538	C	G	ENST00000300289	ENSG00000167004	PDIA3	FALSE	FALSE
chr15	43770554	A	T	ENST00000300289	ENSG00000167004	PDIA3	FALSE	FALSE
chr15	43770557	A	T	ENST00000300289	ENSG00000167004	PDIA3	FALSE	FALSE
chr15	43770569	A	T	ENST00000300289	ENSG00000167004	PDIA3	FALSE	FALSE
chr15	43770572	A	T	ENST00000300289	ENSG00000167004	PDIA3	FALSE	FALSE
chr15	43770577	T	A	ENST00000300289	ENSG00000167004	PDIA3	FALSE	FALSE
chr15	43770577	T	G	ENST00000300289	ENSG00000167004	PDIA3	FALSE	FALSE
chr15	43770578	G	T	ENST00000300289	ENSG00000167004	PDIA3	FALSE	FALSE
chr15	43770581	G	A	ENST00000300289	ENSG00000167004	PDIA3	TRUE	FALSE
chr15	43770581	G	C	ENST00000300289	ENSG00000167004	PDIA3	TRUE	FALSE
chr15	43770581	G	T	ENST00000300289	ENSG00000167004	PDIA3	TRUE	FALSE
chr15	43770582	T	A	ENST00000300289	ENSG00000167004	PDIA3	TRUE	FALSE
chr15	43770582	T	C	ENST00000300289	ENSG00000167004	PDIA3	TRUE	FALSE
chr15	43770582	T	G	ENST00000300289	ENSG00000167004	PDIA3	TRUE	FALSE
chr15	43771103	A	C	ENST00000300289	ENSG00000167004	PDIA3	TRUE	TRUE
chr15	43771103	A	G	ENST00000300289	ENSG00000167004	PDIA3	TRUE	TRUE
chr15	43771103	A	T	ENST00000300289	ENSG00000167004	PDIA3	TRUE	TRUE
chr15	43771104	G	A	ENST00000300289	ENSG00000167004	PDIA3	TRUE	TRUE
chr15	43771104	G	C	ENST00000300289	ENSG00000167004	PDIA3	TRUE	TRUE
chr15	43771104	G	T	ENST00000300289	ENSG00000167004	PDIA3	TRUE	TRUE
chr15	43771114	G	T	ENST00000300289	ENSG00000167004	PDIA3	FALSE	FALSE
chr15	43771118	T	A	ENST00000300289	ENSG00000167004	PDIA3	FALSE	FALSE
chr15	43771118	T	G	ENST00000300289	ENSG00000167004	PDIA3	FALSE	FALSE
chr15	43771137	T	A	ENST00000300289	ENSG00000167004	PDIA3	FALSE	FALSE
chr15	43771137	T	G	ENST00000300289	ENSG00000167004	PDIA3	FALSE	FALSE
chr15	43771141	C	T	ENST00000300289	ENSG00000167004	PDIA3	FALSE	FALSE
chr15	43771144	A	T	ENST00000300289	ENSG00000167004	PDIA3	FALSE	FALSE
chr15	43771147	G	T	ENST00000300289	ENSG00000167004	PDIA3	FALSE	FALSE
chr15	43771171	C	T	ENST00000300289	ENSG00000167004	PDIA3	FALSE	FALSE
chr15	43771174	G	T	ENST00000300289	ENSG00000167004	PDIA3	FALSE	FALSE
chr15	43771177	G	T	ENST00000300289	ENSG00000167004	PDIA3	FALSE	FALSE
chr15	43771180	A	T	ENST00000300289	ENSG00000167004	PDIA3
chr15	43771186	A	T	ENST00000300289	ENSG00000167004	PDIA3	FALSE	FALSE
chr15	43771189	A	T	ENST00000300289	ENSG00000167004	PDIA3	FALSE	FALSE
chr15	43771192	A	T	ENST00000300289	ENSG00000167004	PDIA3	FALSE	FALSE
chr15	43771195	A	T	ENST00000300289	ENSG00000167004	PDIA3	FALSE	FALSE
chr15	43771198	A	T	ENST00000300289	ENSG00000167004	PDIA3	FALSE	FALSE
chr15	43771204	C	T	ENST00000300289	ENSG00000167004	PDIA3	FALSE	FALSE
chr15	43771207	G	T	ENST00000300289	ENSG00000167004	PDIA3	FALSE	FALSE
chr15	43773133	T	A	ENST00000319359	ENSG00000128886	ELL3	FALSE	FALSE
chr15	43773136	C	A	ENST00000319359	ENSG00000128886	ELL3	FALSE	FALSE
chr15	43773139	C	A	ENST00000319359	ENSG00000128886	ELL3	FALSE	FALSE
chr15	43773145	C	A	ENST00000319359	ENSG00000128886	ELL3	FALSE	FALSE
chr15	43773160	T	A	ENST00000319359	ENSG00000128886	ELL3	FALSE	FALSE
chr15	43773171	A	T	ENST00000319359	ENSG00000128886	ELL3	FALSE	FALSE
chr15	43773175	T	A	ENST00000319359	ENSG00000128886	ELL3	FALSE	FALSE
chr15	43773178	G	A	ENST00000319359	ENSG00000128886	ELL3	FALSE	FALSE
chr15	43773185	G	C	ENST00000319359	ENSG00000128886	ELL3	FALSE	FALSE
chr15	43773185	G	T	ENST00000319359	ENSG00000128886	ELL3	FALSE	FALSE
chr15	43773190	C	A	ENST00000319359	ENSG00000128886	ELL3	FALSE	FALSE
chr15	43773191	A	T	ENST00000319359	ENSG00000128886	ELL3	FALSE	FALSE
chr15	43773202	T	A	ENST00000319359	ENSG00000128886	ELL3	FALSE	FALSE
chr15	43773205	C	A	ENST00000319359	ENSG00000128886	ELL3	FALSE	FALSE
chr15	43773208	C	A	ENST00000319359	ENSG00000128886	ELL3	FALSE	FALSE
chr15	43773211	T	A	ENST00000319359	ENSG00000128886	ELL3	FALSE	FALSE
chr15	43773212	G	C	ENST00000319359	ENSG00000128886	ELL3	FALSE	FALSE
chr15	43773212	G	T	ENST00000319359	ENSG00000128886	ELL3	FALSE	FALSE
chr15	43773221	G	C	ENST00000319359	ENSG00000128886	ELL3	FALSE	FALSE
chr15	43773221	G	T	ENST00000319359	ENSG00000128886	ELL3	FALSE	FALSE
chr15	43773226	G	A	ENST00000319359	ENSG00000128886	ELL3	FALSE	FALSE
chr15	43773227	C	A	ENST00000319359	ENSG00000128886	ELL3	FALSE	FALSE
chr15	43773227	C	G	ENST00000319359	ENSG00000128886	ELL3	FALSE	FALSE
chr15	43773227	C	T	ENST00000319359	ENSG00000128886	ELL3	FALSE	FALSE
chr15	43773228	T	A	ENST00000319359	ENSG00000128886	ELL3	FALSE	FALSE
chr15	43773228	T	C	ENST00000319359	ENSG00000128886	ELL3	FALSE	FALSE
chr15	43773228	T	G	ENST00000319359	ENSG00000128886	ELL3	FALSE	FALSE
chr15	43773302	A	C	ENST00000319359	ENSG00000128886	ELL3	TRUE	FALSE
chr15	43773302	A	G	ENST00000319359	ENSG00000128886	ELL3	TRUE	FALSE
chr15	43773302	A	T	ENST00000319359	ENSG00000128886	ELL3	TRUE	FALSE
chr15	43773303	C	A	ENST00000319359	ENSG00000128886	ELL3	TRUE	FALSE
chr15	43773303	C	G	ENST00000319359	ENSG00000128886	ELL3	TRUE	FALSE
chr15	43773303	C	T	ENST00000319359	ENSG00000128886	ELL3	TRUE	FALSE
chr15	43773306	T	A	ENST00000319359	ENSG00000128886	ELL3	FALSE	FALSE
chr15	43773315	T	A	ENST00000319359	ENSG00000128886	ELL3	FALSE	FALSE
chr15	43773318	T	A	ENST00000319359	ENSG00000128886	ELL3	FALSE	FALSE
chr15	43773319	A	C	ENST00000319359	ENSG00000128886	ELL3	FALSE	FALSE
chr15	43773319	A	T	ENST00000319359	ENSG00000128886	ELL3	FALSE	FALSE
chr15	43773324	C	A	ENST00000319359	ENSG00000128886	ELL3	FALSE	FALSE
chr15	43773327	G	A	ENST00000319359	ENSG00000128886	ELL3	FALSE	FALSE
chr15	43773336	T	A	ENST00000319359	ENSG00000128886	ELL3	FALSE	FALSE
chr15	43773342	C	A	ENST00000319359	ENSG00000128886	ELL3	FALSE	FALSE
chr15	43773349	C	A	ENST00000319359	ENSG00000128886	ELL3	TRUE	FALSE
chr15	43773349	C	G	ENST00000319359	ENSG00000128886	ELL3	TRUE	FALSE
chr15	43773349	C	T	ENST00000319359	ENSG00000128886	ELL3	TRUE	FALSE
chr15	43773350	T	A	ENST00000319359	ENSG00000128886	ELL3	TRUE	FALSE
chr15	43773350	T	C	ENST00000319359	ENSG00000128886	ELL3	TRUE	FALSE
chr15	43773350	T	G	ENST00000319359	ENSG00000128886	ELL3	TRUE	FALSE
chr15	43774180	A	C	ENST00000319359	ENSG00000128886	ELL3	TRUE	FALSE
chr15	43774180	A	G	ENST00000319359	ENSG00000128886	ELL3	FALSE	FALSE
chr15	43774180	A	T	ENST00000319359	ENSG00000128886	ELL3	TRUE	FALSE
chr15	43774181	C	A	ENST00000319359	ENSG00000128886	ELL3	TRUE	FALSE
chr15	43774181	C	G	ENST00000319359	ENSG00000128886	ELL3	TRUE	FALSE
chr15	43774181	C	T	ENST00000319359	ENSG00000128886	ELL3	TRUE	FALSE
chr15	43774184	T	A	ENST00000319359	ENSG00000128886	ELL3	FALSE	FALSE
chr15	43774185	G	C	ENST00000319359	ENSG00000128886	ELL3	FALSE	FALSE
chr15	43774185	G	T	ENST00000319359	ENSG00000128886	ELL3	FALSE	FALSE
chr15	43774190	C	A	ENST00000319359	ENSG00000128886	ELL3	TRUE	TRUE
chr15	43774199	C	A	ENST00000319359	ENSG00000128886	ELL3	TRUE	TRUE
chr15	43774202	G	A	ENST00000319359	ENSG00000128886	ELL3	TRUE	TRUE
chr15	43774211	T	A	ENST00000319359	ENSG00000128886	ELL3	TRUE	TRUE
chr15	43774214	T	A	ENST00000319359	ENSG00000128886	ELL3	TRUE	TRUE
chr15	43774220	C	A	ENST00000319359	ENSG00000128886	ELL3	TRUE	TRUE
chr15	43774226	C	A	ENST00000319359	ENSG00000128886	ELL3	TRUE	TRUE
chr15	43774232	C	A	ENST00000319359	ENSG00000128886	ELL3	TRUE	TRUE
chr15	43774244	G	A	ENST00000319359	ENSG00000128886	ELL3	TRUE	TRUE
chr15	43774278	G	C	ENST00000319359	ENSG00000128886	ELL3	TRUE	TRUE
chr15	43774278	G	T	ENST00000319359	ENSG00000128886	ELL3	TRUE	TRUE
chr15	43774283	C	A	ENST00000319359	ENSG00000128886	ELL3	TRUE	TRUE
chr15	43774287	A	C	ENST00000319359	ENSG00000128886	ELL3	TRUE	TRUE
chr15	43774287	A	T	ENST00000319359	ENSG00000128886	ELL3	TRUE	TRUE
chr15	43774298	C	A	ENST00000319359	ENSG00000128886	ELL3	TRUE	TRUE
chr15	43774307	G	A	ENST00000319359	ENSG00000128886	ELL3	TRUE	TRUE
chr15	43774310	C	A	ENST00000319359	ENSG00000128886	ELL3	TRUE	TRUE
chr15	43774311	A	C	ENST00000319359	ENSG00000128886	ELL3	TRUE	TRUE
chr15	43774311	A	T	ENST00000319359	ENSG00000128886	ELL3	TRUE	TRUE
chr15	43774322	G	A	ENST00000319359	ENSG00000128886	ELL3	TRUE	TRUE
chr15	43774325	G	A	ENST00000319359	ENSG00000128886	ELL3	TRUE	TRUE
chr15	43774328	C	A	ENST00000319359	ENSG00000128886	ELL3	TRUE	TRUE
chr15	43774347	G	C	ENST00000319359	ENSG00000128886	ELL3	TRUE	TRUE
chr15	43774347	G	T	ENST00000319359	ENSG00000128886	ELL3	TRUE	TRUE
chr15	43774352	G	A	ENST00000319359	ENSG00000128886	ELL3	TRUE	TRUE
chr15	43774354	C	A	ENST00000319359	ENSG00000128886	ELL3	TRUE	FALSE
chr15	43774354	C	G	ENST00000319359	ENSG00000128886	ELL3	TRUE	FALSE
chr15	43774354	C	T	ENST00000319359	ENSG00000128886	ELL3	TRUE	FALSE
chr15	43774355	T	A	ENST00000319359	ENSG00000128886	ELL3	TRUE	FALSE
chr15	43774355	T	C	ENST00000319359	ENSG00000128886	ELL3	TRUE	FALSE
chr15	43774355	T	G	ENST00000319359	ENSG00000128886	ELL3	TRUE	FALSE
chr15	43774474	A	C	ENST00000319359	ENSG00000128886	ELL3	TRUE	FALSE
chr15	43774474	A	G	ENST00000319359	ENSG00000128886	ELL3	TRUE	FALSE
chr15	43774474	A	T	ENST00000319359	ENSG00000128886	ELL3	TRUE	FALSE
chr15	43774475	C	A	ENST00000319359	ENSG00000128886	ELL3	TRUE	FALSE
chr15	43774475	C	G	ENST00000319359	ENSG00000128886	ELL3	TRUE	FALSE
chr15	43774475	C	T	ENST00000319359	ENSG00000128886	ELL3	TRUE	FALSE
chr15	43774481	G	C	ENST00000319359	ENSG00000128886	ELL3	TRUE	TRUE
chr15	43774481	G	T	ENST00000319359	ENSG00000128886	ELL3	TRUE	TRUE
chr15	43774498	C	A	ENST00000319359	ENSG00000128886	ELL3	TRUE	TRUE
chr15	43774513	C	A	ENST00000319359	ENSG00000128886	ELL3	TRUE	TRUE
chr15	43774519	C	A	ENST00000319359	ENSG00000128886	ELL3	TRUE	FALSE
chr15	43774519	C	G	ENST00000319359	ENSG00000128886	ELL3	TRUE	FALSE
chr15	43774519	C	T	ENST00000319359	ENSG00000128886	ELL3	TRUE	FALSE
chr15	43774520	T	A	ENST00000319359	ENSG00000128886	ELL3	TRUE	TRUE
chr15	43774520	T	C	ENST00000319359	ENSG00000128886	ELL3	TRUE	FALSE
chr15	43774520	T	G	ENST00000319359	ENSG00000128886	ELL3	TRUE	FALSE
chr15	43774594	A	C	ENST00000319359	ENSG00000128886	ELL3	TRUE	FALSE
chr15	43774594	A	G	ENST00000319359	ENSG00000128886	ELL3	FALSE	FALSE
chr15	43774594	A	T	ENST00000319359	ENSG00000128886	ELL3	TRUE	FALSE
chr15	43774595	C	A	ENST00000319359	ENSG00000128886	ELL3	TRUE	FALSE
chr15	43774595	C	G	ENST00000319359	ENSG00000128886	ELL3	TRUE	FALSE
chr15	43774595	C	T	ENST00000319359	ENSG00000128886	ELL3	TRUE	FALSE
chr15	43774599	C	A	ENST00000319359	ENSG00000128886	ELL3	TRUE	TRUE
chr15	43774602	G	A	ENST00000319359	ENSG00000128886	ELL3	TRUE	TRUE
chr15	43774607	G	C	ENST00000319359	ENSG00000128886	ELL3	TRUE	TRUE
chr15	43774607	G	T	ENST00000319359	ENSG00000128886	ELL3	TRUE	TRUE
chr15	43774620	C	A	ENST00000319359	ENSG00000128886	ELL3	TRUE	TRUE
chr15	43774622	A	C	ENST00000319359	ENSG00000128886	ELL3	TRUE	TRUE
chr15	43774622	A	T	ENST00000319359	ENSG00000128886	ELL3	TRUE	TRUE
chr15	43774626	T	A	ENST00000319359	ENSG00000128886	ELL3	TRUE	TRUE
chr15	43774641	C	A	ENST00000319359	ENSG00000128886	ELL3	TRUE	TRUE
chr15	43774647	C	A	ENST00000319359	ENSG00000128886	ELL3	TRUE	TRUE
chr15	43774650	G	A	ENST00000319359	ENSG00000128886	ELL3	TRUE	TRUE
chr15	43774653	C	A	ENST00000319359	ENSG00000128886	ELL3	TRUE	TRUE
chr15	43774654	C	T	ENST00000319359	ENSG00000128886	ELL3	TRUE	TRUE
chr15	43774655	C	T	ENST00000319359	ENSG00000128886	ELL3	TRUE	TRUE
chr15	43774662	C	A	ENST00000319359	ENSG00000128886	ELL3	TRUE	TRUE
chr15	43774665	C	A	ENST00000319359	ENSG00000128886	ELL3	TRUE	TRUE
chr15	43774668	C	A	ENST00000319359	ENSG00000128886	ELL3	TRUE	TRUE
chr15	43774671	G	A	ENST00000319359	ENSG00000128886	ELL3	TRUE	TRUE
chr15	43774673	A	C	ENST00000319359	ENSG00000128886	ELL3	TRUE	TRUE
chr15	43774673	A	T	ENST00000319359	ENSG00000128886	ELL3	TRUE	TRUE
chr15	43774680	G	A	ENST00000319359	ENSG00000128886	ELL3	TRUE	TRUE
chr15	43774695	G	A	ENST00000319359	ENSG00000128886	ELL3	TRUE	TRUE
chr15	43774712	A	C	ENST00000319359	ENSG00000128886	ELL3	TRUE	TRUE
chr15	43774712	A	T	ENST00000319359	ENSG00000128886	ELL3	TRUE	TRUE
chr15	43774725	T	A	ENST00000319359	ENSG00000128886	ELL3	TRUE	TRUE
chr15	43774734	T	A	ENST00000319359	ENSG00000128886	ELL3	TRUE	TRUE
chr15	43774737	C	A	ENST00000319359	ENSG00000128886	ELL3	TRUE	TRUE
chr15	43774740	C	A	ENST00000319359	ENSG00000128886	ELL3	TRUE	TRUE
chr15	43774746	C	A	ENST00000319359	ENSG00000128886	ELL3	TRUE	TRUE
chr15	43774766	G	C	ENST00000319359	ENSG00000128886	ELL3	TRUE	TRUE
chr15	43774766	G	T	ENST00000319359	ENSG00000128886	ELL3	TRUE	TRUE
chr15	43774773	T	A	ENST00000319359	ENSG00000128886	ELL3	TRUE	TRUE
chr15	43774774	C	A	ENST00000319359	ENSG00000128886	ELL3	TRUE	FALSE
chr15	43774774	C	G	ENST00000319359	ENSG00000128886	ELL3	TRUE	FALSE
chr15	43774774	C	T	ENST00000319359	ENSG00000128886	ELL3	TRUE	FALSE
chr15	43774775	T	A	ENST00000319359	ENSG00000128886	ELL3	TRUE	FALSE
chr15	43774775	T	C	ENST00000319359	ENSG00000128886	ELL3	TRUE	FALSE
chr15	43774775	T	G	ENST00000319359	ENSG00000128886	ELL3	TRUE	FALSE
chr15	43775304	A	C	ENST00000319359	ENSG00000128886	ELL3	TRUE	FALSE
chr15	43775304	A	G	ENST00000319359	ENSG00000128886	ELL3	FALSE	FALSE
chr15	43775304	A	T	ENST00000319359	ENSG00000128886	ELL3	TRUE	FALSE
chr15	43775305	C	A	ENST00000319359	ENSG00000128886	ELL3	TRUE	FALSE
chr15	43775305	C	G	ENST00000319359	ENSG00000128886	ELL3	TRUE	FALSE
chr15	43775305	C	T	ENST00000319359	ENSG00000128886	ELL3	TRUE	FALSE
chr15	43775308	T	A	ENST00000319359	ENSG00000128886	ELL3	TRUE	TRUE
chr15	43775320	T	A	ENST00000319359	ENSG00000128886	ELL3	TRUE	TRUE
chr15	43775347	G	A	ENST00000319359	ENSG00000128886	ELL3	TRUE	TRUE
chr15	43775356	C	A	ENST00000319359	ENSG00000128886	ELL3	TRUE	TRUE
chr15	43775359	T	A	ENST00000319359	ENSG00000128886	ELL3	TRUE	TRUE
chr15	43775377	G	A	ENST00000319359	ENSG00000128886	ELL3	TRUE	TRUE
chr15	43775382	C	A	ENST00000319359	ENSG00000128886	ELL3	TRUE	FALSE
chr15	43775382	C	G	ENST00000319359	ENSG00000128886	ELL3	TRUE	FALSE
chr15	43775382	C	T	ENST00000319359	ENSG00000128886	ELL3	TRUE	FALSE
chr15	43775383	T	A	ENST00000319359	ENSG00000128886	ELL3	TRUE	FALSE
chr15	43775383	T	C	ENST00000319359	ENSG00000128886	ELL3	TRUE	FALSE
chr15	43775383	T	G	ENST00000319359	ENSG00000128886	ELL3	TRUE	FALSE
chr15	43775523	A	C	ENST00000319359	ENSG00000128886	ELL3	TRUE	FALSE
chr15	43775523	A	G	ENST00000319359	ENSG00000128886	ELL3	TRUE	FALSE
chr15	43775523	A	T	ENST00000319359	ENSG00000128886	ELL3	TRUE	FALSE
chr15	43775524	C	A	ENST00000319359	ENSG00000128886	ELL3	TRUE	FALSE
chr15	43775524	C	G	ENST00000319359	ENSG00000128886	ELL3	TRUE	FALSE
chr15	43775524	C	T	ENST00000319359	ENSG00000128886	ELL3	TRUE	FALSE
chr15	43775526	T	A	ENST00000319359	ENSG00000128886	ELL3	TRUE	TRUE
chr15	43775532	C	A	ENST00000319359	ENSG00000128886	ELL3	TRUE	TRUE
chr15	43775533	C	T	ENST00000319359	ENSG00000128886	ELL3	TRUE	TRUE
chr15	43775534	C	T	ENST00000319359	ENSG00000128886	ELL3	TRUE	TRUE
chr15	43775538	G	A	ENST00000319359	ENSG00000128886	ELL3	TRUE	TRUE
chr15	43775550	C	A	ENST00000319359	ENSG00000128886	ELL3	TRUE	TRUE
chr15	43775555	G	C	ENST00000319359	ENSG00000128886	ELL3	TRUE	TRUE
chr15	43775555	G	T	ENST00000319359	ENSG00000128886	ELL3	TRUE	TRUE
chr15	43775562	C	A	ENST00000319359	ENSG00000128886	ELL3	TRUE	TRUE
chr15	43775570	G	C	ENST00000319359	ENSG00000128886	ELL3	TRUE	TRUE
chr15	43775570	G	T	ENST00000319359	ENSG00000128886	ELL3	TRUE	TRUE
chr15	43775574	G	A	ENST00000319359	ENSG00000128886	ELL3	TRUE	TRUE
chr15	43775577	C	A	ENST00000319359	ENSG00000128886	ELL3	TRUE	TRUE
chr15	43775580	G	A	ENST00000319359	ENSG00000128886	ELL3	TRUE	TRUE
chr15	43775600	G	C	ENST00000319359	ENSG00000128886	ELL3	TRUE	TRUE
chr15	43775600	G	T	ENST00000319359	ENSG00000128886	ELL3	TRUE	TRUE
chr15	43775606	G	C	ENST00000319359	ENSG00000128886	ELL3	TRUE	TRUE
chr15	43775606	G	T	ENST00000319359	ENSG00000128886	ELL3	TRUE	TRUE
chr15	43775611	C	A	ENST00000319359	ENSG00000128886	ELL3	TRUE	FALSE
chr15	43775611	C	G	ENST00000319359	ENSG00000128886	ELL3	TRUE	FALSE
chr15	43775611	C	T	ENST00000319359	ENSG00000128886	ELL3	TRUE	FALSE
chr15	43775612	T	A	ENST00000319359	ENSG00000128886	ELL3	TRUE	FALSE
chr15	43775612	T	C	ENST00000319359	ENSG00000128886	ELL3	TRUE	FALSE
chr15	43775612	T	G	ENST00000319359	ENSG00000128886	ELL3	TRUE	FALSE
chr15	43775720	A	C	ENST00000319359	ENSG00000128886	ELL3	TRUE	FALSE
chr15	43775720	A	G	ENST00000319359	ENSG00000128886	ELL3	TRUE	FALSE
chr15	43775720	A	T	ENST00000319359	ENSG00000128886	ELL3	TRUE	FALSE
chr15	43775721	C	A	ENST00000319359	ENSG00000128886	ELL3	TRUE	FALSE
chr15	43775721	C	G	ENST00000319359	ENSG00000128886	ELL3	TRUE	FALSE
chr15	43775721	C	T	ENST00000319359	ENSG00000128886	ELL3	TRUE	FALSE
chr15	43775724	C	A	ENST00000319359	ENSG00000128886	ELL3	TRUE	TRUE
chr15	43775727	C	A	ENST00000319359	ENSG00000128886	ELL3	TRUE	TRUE
chr15	43775739	G	A	ENST00000319359	ENSG00000128886	ELL3	TRUE	TRUE
chr15	43775745	G	A	ENST00000319359	ENSG00000128886	ELL3	TRUE	TRUE
chr15	43775747	G	C	ENST00000319359	ENSG00000128886	ELL3	TRUE	TRUE
chr15	43775747	G	T	ENST00000319359	ENSG00000128886	ELL3	TRUE	TRUE
chr15	43775760	C	A	ENST00000319359	ENSG00000128886	ELL3	TRUE	TRUE
chr15	43775763	C	A	ENST00000319359	ENSG00000128886	ELL3	TRUE	TRUE
chr15	43775767	A	C	ENST00000319359	ENSG00000128886	ELL3	TRUE	TRUE
chr15	43775767	A	T	ENST00000319359	ENSG00000128886	ELL3	TRUE	TRUE
chr15	43775775	C	A	ENST00000319359	ENSG00000128886	ELL3	TRUE	TRUE
chr15	43775784	G	A	ENST00000319359	ENSG00000128886	ELL3	TRUE	TRUE
chr15	43775785	C	T	ENST00000319359	ENSG00000128886	ELL3	TRUE	TRUE
chr15	43775786	C	T	ENST00000319359	ENSG00000128886	ELL3	TRUE	TRUE
chr15	43775793	C	A	ENST00000319359	ENSG00000128886	ELL3	TRUE	TRUE
chr15	43775802	T	A	ENST00000319359	ENSG00000128886	ELL3	TRUE	TRUE
chr15	43775811	C	A	ENST00000319359	ENSG00000128886	ELL3	TRUE	TRUE
chr15	43775826	C	A	ENST00000319359	ENSG00000128886	ELL3	TRUE	TRUE
chr15	43775829	G	A	ENST00000319359	ENSG00000128886	ELL3	TRUE	TRUE
chr15	43775834	G	C	ENST00000319359	ENSG00000128886	ELL3	TRUE	TRUE
chr15	43775834	G	T	ENST00000319359	ENSG00000128886	ELL3	TRUE	TRUE
chr15	43775837	G	C	ENST00000319359	ENSG00000128886	ELL3	TRUE	TRUE
chr15	43775837	G	T	ENST00000319359	ENSG00000128886	ELL3	TRUE	TRUE
chr15	43775866	C	T	ENST00000319359	ENSG00000128886	ELL3	TRUE	TRUE
chr15	43775867	C	T	ENST00000319359	ENSG00000128886	ELL3	TRUE	TRUE
chr15	43775883	C	A	ENST00000319359	ENSG00000128886	ELL3	TRUE	TRUE
chr15	43775891	G	C	ENST00000319359	ENSG00000128886	ELL3	TRUE	TRUE
chr15	43775891	G	T	ENST00000319359	ENSG00000128886	ELL3	TRUE	TRUE
chr15	43775899	G	T	ENST00000319359	ENSG00000128886	ELL3	TRUE	TRUE
chr15	43775924	C	A	ENST00000319359	ENSG00000128886	ELL3	TRUE	FALSE
chr15	43775924	C	G	ENST00000319359	ENSG00000128886	ELL3	TRUE	FALSE
chr15	43775924	C	T	ENST00000319359	ENSG00000128886	ELL3	TRUE	FALSE
chr15	43775925	T	A	ENST00000319359	ENSG00000128886	ELL3	TRUE	FALSE
chr15	43775925	T	C	ENST00000319359	ENSG00000128886	ELL3	TRUE	FALSE
chr15	43775925	T	G	ENST00000319359	ENSG00000128886	ELL3	TRUE	FALSE
chr15	43776037	A	C	ENST00000319359	ENSG00000128886	ELL3	TRUE	FALSE
chr15	43776037	A	G	ENST00000319359	ENSG00000128886	ELL3	TRUE	FALSE
chr15	43776037	A	T	ENST00000319359	ENSG00000128886	ELL3	TRUE	FALSE
chr15	43776038	C	A	ENST00000319359	ENSG00000128886	ELL3	TRUE	FALSE
chr15	43776038	C	G	ENST00000319359	ENSG00000128886	ELL3	TRUE	FALSE
chr15	43776038	C	T	ENST00000319359	ENSG00000128886	ELL3	TRUE	FALSE
chr15	43776052	G	A	ENST00000319359	ENSG00000128886	ELL3	TRUE	TRUE
chr15	43776053	G	T	ENST00000319359	ENSG00000128886	ELL3	TRUE	TRUE
chr15	43776066	A	T	ENST00000319359	ENSG00000128886	ELL3	TRUE	TRUE
chr15	43776085	C	A	ENST00000319359	ENSG00000128886	ELL3	TRUE	TRUE
chr15	43776088	G	A	ENST00000319359	ENSG00000128886	ELL3	TRUE	TRUE
chr15	43776089	A	T	ENST00000319359	ENSG00000128886	ELL3	TRUE	TRUE
chr15	43776092	A	T	ENST00000319359	ENSG00000128886	ELL3	TRUE	TRUE
chr15	43776097	G	A	ENST00000319359	ENSG00000128886	ELL3	TRUE	TRUE
chr15	43776119	G	T	ENST00000319359	ENSG00000128886	ELL3	TRUE	TRUE
chr15	43776125	C	T	ENST00000319359	ENSG00000128886	ELL3	TRUE	TRUE
chr15	43776126	C	T	ENST00000319359	ENSG00000128886	ELL3	TRUE	TRUE
chr15	43776145	T	A	ENST00000319359	ENSG00000128886	ELL3
chr15	43776149	A	C	ENST00000319359	ENSG00000128886	ELL3	TRUE	TRUE
chr15	43776149	A	T	ENST00000319359	ENSG00000128886	ELL3	TRUE	TRUE
chr15	43776152	C	A	ENST00000319359	ENSG00000128886	ELL3	FALSE	FALSE
chr15	43776152	C	G	ENST00000319359	ENSG00000128886	ELL3	FALSE	FALSE
chr15	43776152	C	T	ENST00000319359	ENSG00000128886	ELL3	FALSE	FALSE
chr15	43776153	T	A	ENST00000319359	ENSG00000128886	ELL3	FALSE	FALSE
chr15	43776153	T	C	ENST00000319359	ENSG00000128886	ELL3	FALSE	FALSE
chr15	43776153	T	G	ENST00000319359	ENSG00000128886	ELL3	FALSE	FALSE
chr15	43776507	A	C	ENST00000319359	ENSG00000128886	ELL3	TRUE	FALSE
chr15	43776507	A	G	ENST00000319359	ENSG00000128886	ELL3	TRUE	FALSE
chr15	43776507	A	T	ENST00000319359	ENSG00000128886	ELL3	TRUE	FALSE
chr15	43776508	C	A	ENST00000319359	ENSG00000128886	ELL3	TRUE	FALSE
chr15	43776508	C	G	ENST00000319359	ENSG00000128886	ELL3	TRUE	FALSE
chr15	43776508	C	T	ENST00000319359	ENSG00000128886	ELL3	TRUE	FALSE
chr15	43776514	G	A	ENST00000319359	ENSG00000128886	ELL3	TRUE	TRUE
chr15	43776523	G	A	ENST00000319359	ENSG00000128886	ELL3	TRUE	TRUE
chr15	43776545	C	A	ENST00000319359	ENSG00000128886	ELL3	TRUE	FALSE
chr15	43776545	C	G	ENST00000319359	ENSG00000128886	ELL3	TRUE	FALSE
chr15	43776545	C	T	ENST00000319359	ENSG00000128886	ELL3	TRUE	FALSE
chr15	43776546	T	A	ENST00000319359	ENSG00000128886	ELL3	TRUE	FALSE
chr15	43776546	T	C	ENST00000319359	ENSG00000128886	ELL3	TRUE	FALSE
chr15	43776546	T	G	ENST00000319359	ENSG00000128886	ELL3	TRUE	FALSE
chr15	43776768	A	C	ENST00000319359	ENSG00000128886	ELL3	TRUE	FALSE
chr15	43776768	A	G	ENST00000319359	ENSG00000128886	ELL3	TRUE	FALSE
chr15	43776768	A	T	ENST00000319359	ENSG00000128886	ELL3	TRUE	FALSE
chr15	43776769	C	A	ENST00000319359	ENSG00000128886	ELL3	TRUE	FALSE
chr15	43776769	C	G	ENST00000319359	ENSG00000128886	ELL3	TRUE	FALSE
chr15	43776769	C	T	ENST00000319359	ENSG00000128886	ELL3	TRUE	FALSE
chr15	43776772	G	A	ENST00000319359	ENSG00000128886	ELL3	TRUE	TRUE
chr15	43776775	G	A	ENST00000319359	ENSG00000128886	ELL3	TRUE	TRUE
chr15	43776781	G	A	ENST00000319359	ENSG00000128886	ELL3	TRUE	TRUE
chr15	43776782	A	T	ENST00000319359	ENSG00000128886	ELL3	TRUE	TRUE
chr15	43776787	C	A	ENST00000319359	ENSG00000128886	ELL3	TRUE	TRUE
chr15	43776790	G	A	ENST00000319359	ENSG00000128886	ELL3	TRUE	TRUE
chr15	43776828	A	C	ENST00000319359	ENSG00000128886	ELL3	TRUE	TRUE
chr15	43776828	A	T	ENST00000319359	ENSG00000128886	ELL3	TRUE	TRUE
chr15	43776850	G	A	ENST00000319359	ENSG00000128886	ELL3	TRUE	FALSE
chr15	43776857	G	T	ENST00000319359	ENSG00000128886	ELL3	FALSE	FALSE
chr15	43776871	G	A	ENST00000319359	ENSG00000128886	ELL3	FALSE	FALSE
chr15	43776874	C	A	ENST00000319359	ENSG00000128886	ELL3	FALSE	FALSE
chr15	43776877	T	A	ENST00000319359	ENSG00000128886	ELL3	FALSE	FALSE
chr15	43776886	C	A	ENST00000319359	ENSG00000128886	ELL3	FALSE	FALSE
chr15	43776889	G	A	ENST00000319359	ENSG00000128886	ELL3	FALSE	FALSE
chr15	43776895	C	A	ENST00000319359	ENSG00000128886	ELL3	FALSE	FALSE
chr15	43776898	C	A	ENST00000319359	ENSG00000128886	ELL3	FALSE	FALSE
chr15	43792384	G	A	ENST00000249786	ENSG00000140264	SERF2	TRUE	FALSE
chr15	43792384	G	C	ENST00000249786	ENSG00000140264	SERF2	TRUE	FALSE
chr15	43792384	G	T	ENST00000249786	ENSG00000140264	SERF2	TRUE	FALSE
chr15	43792385	T	A	ENST00000249786	ENSG00000140264	SERF2	TRUE	FALSE
chr15	43792385	T	C	ENST00000249786	ENSG00000140264	SERF2	TRUE	FALSE
chr15	43792385	T	G	ENST00000249786	ENSG00000140264	SERF2	TRUE	FALSE
chr15	43792973	A	C	ENST00000249786	ENSG00000140264	SERF2	TRUE	FALSE
chr15	43792973	A	G	ENST00000249786	ENSG00000140264	SERF2	TRUE	TRUE
chr15	43792973	A	T	ENST00000249786	ENSG00000140264	SERF2	TRUE	TRUE
chr15	43792974	G	A	ENST00000249786	ENSG00000140264	SERF2	TRUE	FALSE
chr15	43792974	G	C	ENST00000249786	ENSG00000140264	SERF2	TRUE	FALSE
chr15	43792974	G	T	ENST00000249786	ENSG00000140264	SERF2	TRUE	TRUE
chr15	43792983	C	T	ENST00000249786	ENSG00000140264	SERF2	FALSE	FALSE
chr15	43792989	G	T	ENST00000249786	ENSG00000140264	SERF2	FALSE	FALSE
chr15	43793001	C	T	ENST00000249786	ENSG00000140264	SERF2	FALSE	FALSE
chr15	43793004	A	T	ENST00000249786	ENSG00000140264	SERF2	FALSE	FALSE
chr15	43793013	A	T	ENST00000249786	ENSG00000140264	SERF2	FALSE	FALSE
chr15	43793016	A	T	ENST00000249786	ENSG00000140264	SERF2	FALSE	FALSE
chr15	43793019	C	T	ENST00000249786	ENSG00000140264	SERF2	FALSE	FALSE
chr15	43793029	C	A	ENST00000249786	ENSG00000140264	SERF2	TRUE	FALSE
chr15	43793034	A	T	ENST00000249786	ENSG00000140264	SERF2	FALSE	FALSE
chr15	43793037	G	T	ENST00000249786	ENSG00000140264	SERF2	FALSE	FALSE
chr15	43793040	A	T	ENST00000249786	ENSG00000140264	SERF2	FALSE	FALSE
chr15	43793046	C	T	ENST00000249786	ENSG00000140264	SERF2	FALSE	FALSE
chr15	43793076	A	T	ENST00000249786	ENSG00000140264	SERF2	FALSE	FALSE
chr15	43793079	C	T	ENST00000249786	ENSG00000140264	SERF2	FALSE	FALSE
chr15	43793084	G	A	ENST00000249786	ENSG00000140264	SERF2	TRUE	FALSE
chr15	43793084	G	C	ENST00000249786	ENSG00000140264	SERF2	TRUE	FALSE
chr15	43793084	G	T	ENST00000249786	ENSG00000140264	SERF2	TRUE	FALSE
chr15	43793085	T	A	ENST00000249786	ENSG00000140264	SERF2	TRUE	FALSE
chr15	43793085	T	C	ENST00000249786	ENSG00000140264	SERF2	TRUE	FALSE
chr15	43793085	T	G	ENST00000249786	ENSG00000140264	SERF2	TRUE	FALSE
chr15	43793708	A	C	ENST00000249786	ENSG00000140264	SERF2	FALSE	FALSE
chr15	43793708	A	G	ENST00000249786	ENSG00000140264	SERF2	FALSE	FALSE
chr15	43793708	A	T	ENST00000249786	ENSG00000140264	SERF2	FALSE	FALSE
chr15	43793709	G	A	ENST00000249786	ENSG00000140264	SERF2	FALSE	FALSE
chr15	43793709	G	C	ENST00000249786	ENSG00000140264	SERF2	FALSE	FALSE
chr15	43793709	G	T	ENST00000249786	ENSG00000140264	SERF2	FALSE	FALSE
chr15	43793715	C	A	ENST00000249786	ENSG00000140264	SERF2	FALSE	FALSE
chr15	43793717	G	T	ENST00000249786	ENSG00000140264	SERF2	FALSE	FALSE
chr15	43793726	C	T	ENST00000249786	ENSG00000140264	SERF2	FALSE	FALSE
chr15	43793729	C	T	ENST00000249786	ENSG00000140264	SERF2	FALSE	FALSE
chr15	43793732	A	T	ENST00000249786	ENSG00000140264	SERF2	FALSE	FALSE
chr15	43793735	C	T	ENST00000249786	ENSG00000140264	SERF2	FALSE	FALSE
chr15	43793738	A	T	ENST00000249786	ENSG00000140264	SERF2	FALSE	FALSE
chr15	43793741	A	T	ENST00000249786	ENSG00000140264	SERF2	FALSE	FALSE
chr15	43793750	G	T	ENST00000249786	ENSG00000140264	SERF2	FALSE	FALSE
chr15	43793753	A	T	ENST00000249786	ENSG00000140264	SERF2	FALSE	FALSE
chr15	43793756	A	T	ENST00000249786	ENSG00000140264	SERF2	FALSE	FALSE
chr15	43793759	G	T	ENST00000249786	ENSG00000140264	SERF2	FALSE	FALSE
chr15	43793762	G	T	ENST00000249786	ENSG00000140264	SERF2	FALSE	FALSE
chr15	43793768	A	T	ENST00000249786	ENSG00000140264	SERF2	FALSE	FALSE
chr15	43795012	A	C	ENST00000319327	ENSG00000184716	SERINC4	FALSE	FALSE
chr15	43795012	A	T	ENST00000319327	ENSG00000184716	SERINC4	FALSE	FALSE
chr15	43795017	T	A	ENST00000319327	ENSG00000184716	SERINC4	FALSE	FALSE
chr15	43795055	A	T	ENST00000319327	ENSG00000184716	SERINC4	FALSE	FALSE
chr15	43795068	G	A	ENST00000319327	ENSG00000184716	SERINC4	FALSE	FALSE
chr15	43795074	T	A	ENST00000319327	ENSG00000184716	SERINC4	FALSE	FALSE
chr15	43795077	G	A	ENST00000319327	ENSG00000184716	SERINC4	FALSE	FALSE
chr15	43795087	C	T	ENST00000319327	ENSG00000184716	SERINC4	FALSE	FALSE
chr15	43795088	C	T	ENST00000319327	ENSG00000184716	SERINC4	FALSE	FALSE
chr15	43795090	A	T	ENST00000319327	ENSG00000184716	SERINC4	FALSE	FALSE
chr15	43795106	A	C	ENST00000319327	ENSG00000184716	SERINC4	FALSE	FALSE
chr15	43795106	A	T	ENST00000319327	ENSG00000184716	SERINC4	FALSE	FALSE
chr15	43795117	A	C	ENST00000319327	ENSG00000184716	SERINC4	FALSE	FALSE
chr15	43795117	A	T	ENST00000319327	ENSG00000184716	SERINC4	FALSE	FALSE
chr15	43795129	G	T	ENST00000319327	ENSG00000184716	SERINC4	FALSE	FALSE
chr15	43795135	C	T	ENST00000319327	ENSG00000184716	SERINC4	FALSE	FALSE
chr15	43795136	C	T	ENST00000319327	ENSG00000184716	SERINC4	FALSE	FALSE
chr15	43795138	G	T	ENST00000319327	ENSG00000184716	SERINC4	FALSE	FALSE
chr15	43795142	G	C	ENST00000319327	ENSG00000184716	SERINC4	FALSE	FALSE
chr15	43795142	G	T	ENST00000319327	ENSG00000184716	SERINC4	FALSE	FALSE
chr15	43795152	T	A	ENST00000319327	ENSG00000184716	SERINC4	FALSE	FALSE
chr15	43795156	C	T	ENST00000319327	ENSG00000184716	SERINC4	FALSE	FALSE
chr15	43795157	C	T	ENST00000319327	ENSG00000184716	SERINC4	FALSE	FALSE
chr15	43795168	C	T	ENST00000319327	ENSG00000184716	SERINC4	FALSE	FALSE
chr15	43795169	C	T	ENST00000319327	ENSG00000184716	SERINC4	FALSE	FALSE
chr15	43795179	T	A	ENST00000319327	ENSG00000184716	SERINC4	FALSE	FALSE
chr15	43795191	T	A	ENST00000319327	ENSG00000184716	SERINC4	FALSE	FALSE
chr15	43795194	C	A	ENST00000319327	ENSG00000184716	SERINC4	FALSE	FALSE
chr15	43795200	C	A	ENST00000319327	ENSG00000184716	SERINC4	FALSE	FALSE
chr15	43795206	C	A	ENST00000319327	ENSG00000184716	SERINC4	FALSE	FALSE
chr15	43795209	C	A	ENST00000319327	ENSG00000184716	SERINC4	FALSE	FALSE
chr15	43795210	A	C	ENST00000319327	ENSG00000184716	SERINC4	FALSE	FALSE
chr15	43795210	A	T	ENST00000319327	ENSG00000184716	SERINC4	FALSE	FALSE
chr15	43795214	C	A	ENST00000319327	ENSG00000184716	SERINC4	FALSE	FALSE
chr15	43795214	C	G	ENST00000319327	ENSG00000184716	SERINC4	FALSE	FALSE
chr15	43795214	C	T	ENST00000319327	ENSG00000184716	SERINC4	FALSE	FALSE
chr15	43795215	T	A	ENST00000319327	ENSG00000184716	SERINC4	FALSE	FALSE
chr15	43795215	T	C	ENST00000319327	ENSG00000184716	SERINC4	FALSE	FALSE
chr15	43795215	T	G	ENST00000319327	ENSG00000184716	SERINC4	FALSE	FALSE
chr15	43795386	A	C	ENST00000319327	ENSG00000184716	SERINC4	TRUE	FALSE
chr15	43795386	A	G	ENST00000319327	ENSG00000184716	SERINC4	TRUE	FALSE
chr15	43795386	A	T	ENST00000319327	ENSG00000184716	SERINC4	TRUE	FALSE
chr15	43795387	C	A	ENST00000319327	ENSG00000184716	SERINC4	TRUE	FALSE
chr15	43795387	C	G	ENST00000319327	ENSG00000184716	SERINC4	TRUE	FALSE
chr15	43795387	C	T	ENST00000319327	ENSG00000184716	SERINC4	TRUE	FALSE
chr15	43795393	C	T	ENST00000319327	ENSG00000184716	SERINC4	FALSE	FALSE
chr15	43795394	C	T	ENST00000319327	ENSG00000184716	SERINC4	FALSE	FALSE
chr15	43795417	A	C	ENST00000319327	ENSG00000184716	SERINC4	FALSE	FALSE
chr15	43795417	A	T	ENST00000319327	ENSG00000184716	SERINC4	FALSE	FALSE
chr15	43795424	G	C	ENST00000319327	ENSG00000184716	SERINC4	FALSE	FALSE
chr15	43795424	G	T	ENST00000319327	ENSG00000184716	SERINC4	FALSE	FALSE
chr15	43795456	A	C	ENST00000319327	ENSG00000184716	SERINC4	TRUE	TRUE
chr15	43795456	A	T	ENST00000319327	ENSG00000184716	SERINC4	TRUE	TRUE
chr15	43795462	G	C	ENST00000319327	ENSG00000184716	SERINC4	TRUE	TRUE
chr15	43795462	G	T	ENST00000319327	ENSG00000184716	SERINC4	TRUE	TRUE
chr15	43795476	G	A	ENST00000319327	ENSG00000184716	SERINC4	TRUE	TRUE
chr15	43795482	G	A	ENST00000319327	ENSG00000184716	SERINC4	TRUE	TRUE
chr15	43795506	C	A	ENST00000319327	ENSG00000184716	SERINC4	TRUE	TRUE
chr15	43795509	G	A	ENST00000319327	ENSG00000184716	SERINC4	TRUE	TRUE
chr15	43795539	G	A	ENST00000319327	ENSG00000184716	SERINC4	TRUE	TRUE
chr15	43795542	C	A	ENST00000319327	ENSG00000184716	SERINC4	TRUE	FALSE
chr15	43795542	C	G	ENST00000319327	ENSG00000184716	SERINC4	TRUE	FALSE
chr15	43795542	C	T	ENST00000319327	ENSG00000184716	SERINC4	TRUE	FALSE
chr15	43795543	T	A	ENST00000319327	ENSG00000184716	SERINC4	TRUE	FALSE
chr15	43795543	T	C	ENST00000319327	ENSG00000184716	SERINC4	TRUE	FALSE
chr15	43795543	T	G	ENST00000319327	ENSG00000184716	SERINC4	TRUE	FALSE
chr15	43795686	A	C	ENST00000319327	ENSG00000184716	SERINC4	TRUE	FALSE
chr15	43795686	A	G	ENST00000319327	ENSG00000184716	SERINC4	TRUE	FALSE
chr15	43795686	A	T	ENST00000319327	ENSG00000184716	SERINC4	TRUE	FALSE
chr15	43795687	C	A	ENST00000319327	ENSG00000184716	SERINC4	TRUE	FALSE
chr15	43795687	C	G	ENST00000319327	ENSG00000184716	SERINC4	TRUE	FALSE
chr15	43795687	C	T	ENST00000319327	ENSG00000184716	SERINC4	TRUE	FALSE
chr15	43795691	T	A	ENST00000319327	ENSG00000184716	SERINC4	TRUE	TRUE
chr15	43795700	C	A	ENST00000319327	ENSG00000184716	SERINC4	TRUE	TRUE
chr15	43795709	C	A	ENST00000319327	ENSG00000184716	SERINC4	TRUE	TRUE
chr15	43795713	G	T	ENST00000319327	ENSG00000184716	SERINC4	TRUE	TRUE
chr15	43795716	G	T	ENST00000319327	ENSG00000184716	SERINC4	TRUE	TRUE
chr15	43795722	A	T	ENST00000319327	ENSG00000184716	SERINC4	TRUE	TRUE
chr15	43795729	G	C	ENST00000319327	ENSG00000184716	SERINC4	TRUE	TRUE
chr15	43795729	G	T	ENST00000319327	ENSG00000184716	SERINC4	TRUE	TRUE
chr15	43795736	T	A	ENST00000319327	ENSG00000184716	SERINC4	TRUE	TRUE
chr15	43795737	C	A	ENST00000319327	ENSG00000184716	SERINC4	TRUE	FALSE
chr15	43795737	C	G	ENST00000319327	ENSG00000184716	SERINC4	TRUE	FALSE
chr15	43795737	C	T	ENST00000319327	ENSG00000184716	SERINC4	TRUE	FALSE
chr15	43795738	T	A	ENST00000319327	ENSG00000184716	SERINC4	TRUE	FALSE
chr15	43795738	T	C	ENST00000319327	ENSG00000184716	SERINC4	TRUE	FALSE
chr15	43795738	T	G	ENST00000319327	ENSG00000184716	SERINC4	TRUE	FALSE
chr15	43796153	A	C	ENST00000319327	ENSG00000184716	SERINC4	TRUE	FALSE
chr15	43796153	A	G	ENST00000319327	ENSG00000184716	SERINC4	TRUE	FALSE
chr15	43796153	A	T	ENST00000319327	ENSG00000184716	SERINC4	TRUE	FALSE
chr15	43796154	C	A	ENST00000319327	ENSG00000184716	SERINC4	TRUE	FALSE
chr15	43796154	C	G	ENST00000319327	ENSG00000184716	SERINC4	TRUE	FALSE
chr15	43796154	C	T	ENST00000319327	ENSG00000184716	SERINC4	TRUE	FALSE
chr15	43796157	G	A	ENST00000319327	ENSG00000184716	SERINC4	TRUE	TRUE
chr15	43796163	C	A	ENST00000319327	ENSG00000184716	SERINC4	TRUE	TRUE
chr15	43796164	A	C	ENST00000319327	ENSG00000184716	SERINC4	TRUE	TRUE
chr15	43796164	A	T	ENST00000319327	ENSG00000184716	SERINC4	TRUE	TRUE
chr15	43796170	G	C	ENST00000319327	ENSG00000184716	SERINC4	TRUE	TRUE
chr15	43796170	G	T	ENST00000319327	ENSG00000184716	SERINC4	TRUE	TRUE
chr15	43796178	T	A	ENST00000319327	ENSG00000184716	SERINC4	TRUE	TRUE
chr15	43796185	C	T	ENST00000319327	ENSG00000184716	SERINC4	TRUE	TRUE
chr15	43796186	C	T	ENST00000319327	ENSG00000184716	SERINC4	TRUE	TRUE
chr15	43796196	C	A	ENST00000319327	ENSG00000184716	SERINC4	TRUE	TRUE
chr15	43796205	C	A	ENST00000319327	ENSG00000184716	SERINC4	TRUE	TRUE
chr15	43796212	G	C	ENST00000319327	ENSG00000184716	SERINC4	TRUE	TRUE
chr15	43796212	G	T	ENST00000319327	ENSG00000184716	SERINC4	TRUE	TRUE
chr15	43796223	C	A	ENST00000319327	ENSG00000184716	SERINC4	TRUE	TRUE
chr15	43796227	G	T	ENST00000319327	ENSG00000184716	SERINC4	TRUE	TRUE
chr15	43796228	C	A	ENST00000319327	ENSG00000184716	SERINC4	TRUE	FALSE
chr15	43796228	C	G	ENST00000319327	ENSG00000184716	SERINC4	TRUE	FALSE
chr15	43796228	C	T	ENST00000319327	ENSG00000184716	SERINC4	TRUE	FALSE
chr15	43796229	T	A	ENST00000319327	ENSG00000184716	SERINC4	TRUE	FALSE
chr15	43796229	T	C	ENST00000319327	ENSG00000184716	SERINC4	TRUE	FALSE
chr15	43796229	T	G	ENST00000319327	ENSG00000184716	SERINC4	TRUE	FALSE
chr15	43796614	A	C	ENST00000319327	ENSG00000184716	SERINC4	FALSE	FALSE
chr15	43796614	A	G	ENST00000319327	ENSG00000184716	SERINC4	FALSE	FALSE
chr15	43796614	A	T	ENST00000319327	ENSG00000184716	SERINC4	FALSE	FALSE
chr15	43796615	C	A	ENST00000319327	ENSG00000184716	SERINC4	FALSE	FALSE
chr15	43796615	C	G	ENST00000319327	ENSG00000184716	SERINC4	FALSE	FALSE
chr15	43796615	C	T	ENST00000319327	ENSG00000184716	SERINC4	FALSE	FALSE
chr15	43796630	A	T	ENST00000319327	ENSG00000184716	SERINC4	TRUE	TRUE
chr15	43796636	A	C	ENST00000319327	ENSG00000184716	SERINC4	TRUE	TRUE
chr15	43796636	A	T	ENST00000319327	ENSG00000184716	SERINC4	TRUE	TRUE
chr15	43796683	G	A	ENST00000319327	ENSG00000184716	SERINC4	TRUE	TRUE
chr15	43796689	C	A	ENST00000319327	ENSG00000184716	SERINC4	TRUE	TRUE
chr15	43796695	T	A	ENST00000319327	ENSG00000184716	SERINC4	TRUE	TRUE
chr15	43796711	G	T	ENST00000319327	ENSG00000184716	SERINC4	TRUE	TRUE
chr15	43796728	G	A	ENST00000319327	ENSG00000184716	SERINC4	TRUE	TRUE
chr15	43796731	C	A	ENST00000319327	ENSG00000184716	SERINC4	TRUE	TRUE
chr15	43796734	G	A	ENST00000319327	ENSG00000184716	SERINC4	TRUE	TRUE
chr15	43796743	C	A	ENST00000319327	ENSG00000184716	SERINC4	FALSE	FALSE
chr15	43796743	C	G	ENST00000319327	ENSG00000184716	SERINC4	FALSE	FALSE
chr15	43796743	C	T	ENST00000319327	ENSG00000184716	SERINC4	FALSE	FALSE
chr15	43796744	T	A	ENST00000319327	ENSG00000184716	SERINC4	FALSE	FALSE
chr15	43796744	T	C	ENST00000319327	ENSG00000184716	SERINC4	FALSE	FALSE
chr15	43796744	T	G	ENST00000319327	ENSG00000184716	SERINC4	FALSE	FALSE
chr15	43796843	A	C	ENST00000319327	ENSG00000184716	SERINC4	TRUE	FALSE
chr15	43796843	A	G	ENST00000319327	ENSG00000184716	SERINC4	TRUE	FALSE
chr15	43796843	A	T	ENST00000319327	ENSG00000184716	SERINC4	TRUE	FALSE
chr15	43796844	C	A	ENST00000319327	ENSG00000184716	SERINC4	TRUE	FALSE
chr15	43796844	C	G	ENST00000319327	ENSG00000184716	SERINC4	TRUE	FALSE
chr15	43796844	C	T	ENST00000319327	ENSG00000184716	SERINC4	TRUE	FALSE
chr15	43796848	T	A	ENST00000319327	ENSG00000184716	SERINC4	TRUE	TRUE
chr15	43796851	C	A	ENST00000319327	ENSG00000184716	SERINC4	TRUE	TRUE
chr15	43796885	A	C	ENST00000319327	ENSG00000184716	SERINC4	TRUE	TRUE
chr15	43796885	A	T	ENST00000319327	ENSG00000184716	SERINC4	TRUE	TRUE
chr15	43796894	A	C	ENST00000319327	ENSG00000184716	SERINC4
chr15	43796894	A	T	ENST00000319327	ENSG00000184716	SERINC4	TRUE	TRUE
chr15	43796897	G	T	ENST00000319327	ENSG00000184716	SERINC4	TRUE	TRUE
chr15	43796917	G	A	ENST00000319327	ENSG00000184716	SERINC4	TRUE	TRUE
chr15	43796938	G	A	ENST00000319327	ENSG00000184716	SERINC4	TRUE	TRUE
chr15	43796941	C	A	ENST00000319327	ENSG00000184716	SERINC4	TRUE	FALSE
chr15	43796941	C	G	ENST00000319327	ENSG00000184716	SERINC4	TRUE	FALSE
chr15	43796941	C	T	ENST00000319327	ENSG00000184716	SERINC4	TRUE	FALSE
chr15	43796942	T	A	ENST00000319327	ENSG00000184716	SERINC4	TRUE	FALSE
chr15	43796942	T	C	ENST00000319327	ENSG00000184716	SERINC4	TRUE	FALSE
chr15	43796942	T	G	ENST00000319327	ENSG00000184716	SERINC4	TRUE	FALSE
chr15	43797143	A	C	ENST00000319327	ENSG00000184716	SERINC4	FALSE	FALSE
chr15	43797143	A	G	ENST00000319327	ENSG00000184716	SERINC4	FALSE	FALSE
chr15	43797143	A	T	ENST00000319327	ENSG00000184716	SERINC4	FALSE	FALSE
chr15	43797144	C	A	ENST00000319327	ENSG00000184716	SERINC4	FALSE	FALSE
chr15	43797144	C	G	ENST00000319327	ENSG00000184716	SERINC4	FALSE	FALSE
chr15	43797144	C	T	ENST00000319327	ENSG00000184716	SERINC4	FALSE	FALSE
chr15	43797145	T	A	ENST00000319327	ENSG00000184716	SERINC4	TRUE	TRUE
chr15	43797155	G	T	ENST00000319327	ENSG00000184716	SERINC4	TRUE	TRUE
chr15	43797188	A	T	ENST00000319327	ENSG00000184716	SERINC4	TRUE	TRUE
chr15	43797194	G	T	ENST00000319327	ENSG00000184716	SERINC4	TRUE	TRUE
chr15	43797220	T	A	ENST00000319327	ENSG00000184716	SERINC4	TRUE	TRUE
chr15	43797230	G	T	ENST00000319327	ENSG00000184716	SERINC4	TRUE	TRUE
chr15	43797248	A	C	ENST00000319327	ENSG00000184716	SERINC4	TRUE	TRUE
chr15	43797248	A	T	ENST00000319327	ENSG00000184716	SERINC4	TRUE	TRUE
chr15	43797251	A	C	ENST00000319327	ENSG00000184716	SERINC4	TRUE	TRUE
chr15	43797251	A	T	ENST00000319327	ENSG00000184716	SERINC4	TRUE	TRUE
chr15	43797274	C	A	ENST00000319327	ENSG00000184716	SERINC4	TRUE	TRUE
chr15	43797290	G	C	ENST00000319327	ENSG00000184716	SERINC4	TRUE	TRUE
chr15	43797290	G	T	ENST00000319327	ENSG00000184716	SERINC4	TRUE	TRUE
chr15	43797298	C	A	ENST00000319327	ENSG00000184716	SERINC4	TRUE	TRUE
chr15	43797326	C	T	ENST00000319327	ENSG00000184716	SERINC4	TRUE	TRUE
chr15	43797327	C	T	ENST00000319327	ENSG00000184716	SERINC4	TRUE	TRUE
chr15	43797332	A	T	ENST00000319327	ENSG00000184716	SERINC4	TRUE	TRUE
chr15	43797340	G	A	ENST00000319327	ENSG00000184716	SERINC4	TRUE	TRUE
chr15	43797355	G	A	ENST00000319327	ENSG00000184716	SERINC4	TRUE	TRUE
chr15	43797356	C	T	ENST00000319327	ENSG00000184716	SERINC4	TRUE	TRUE
chr15	43797357	C	A	ENST00000319327	ENSG00000184716	SERINC4	FALSE	FALSE
chr15	43797357	C	G	ENST00000319327	ENSG00000184716	SERINC4	FALSE	FALSE
chr15	43797357	C	T	ENST00000319327	ENSG00000184716	SERINC4	FALSE	FALSE
chr15	43797358	T	A	ENST00000319327	ENSG00000184716	SERINC4	FALSE	FALSE
chr15	43797358	T	C	ENST00000319327	ENSG00000184716	SERINC4	FALSE	FALSE
chr15	43797358	T	G	ENST00000319327	ENSG00000184716	SERINC4	FALSE	FALSE
chr15	43797918	A	C	ENST00000319327	ENSG00000184716	SERINC4	FALSE	FALSE
chr15	43797918	A	G	ENST00000319327	ENSG00000184716	SERINC4	FALSE	FALSE
chr15	43797918	A	T	ENST00000319327	ENSG00000184716	SERINC4	FALSE	FALSE
chr15	43797919	C	A	ENST00000319327	ENSG00000184716	SERINC4	FALSE	FALSE
chr15	43797919	C	G	ENST00000319327	ENSG00000184716	SERINC4	FALSE	FALSE
chr15	43797919	C	T	ENST00000319327	ENSG00000184716	SERINC4	FALSE	FALSE
chr15	43797920	C	T	ENST00000319327	ENSG00000184716	SERINC4	TRUE	TRUE
chr15	43797927	T	A	ENST00000319327	ENSG00000184716	SERINC4	TRUE	TRUE
chr15	43797931	C	T	ENST00000319327	ENSG00000184716	SERINC4	TRUE	TRUE
chr15	43797932	C	T	ENST00000319327	ENSG00000184716	SERINC4	TRUE	TRUE
chr15	43797962	A	T	ENST00000319327	ENSG00000184716	SERINC4	TRUE	TRUE
chr15	43797966	G	A	ENST00000319327	ENSG00000184716	SERINC4	TRUE	TRUE
chr15	43797990	C	A	ENST00000319327	ENSG00000184716	SERINC4	TRUE	TRUE
chr15	43797991	A	T	ENST00000319327	ENSG00000184716	SERINC4	TRUE	TRUE
chr15	43798003	G	C	ENST00000319327	ENSG00000184716	SERINC4
chr15	43798003	G	T	ENST00000319327	ENSG00000184716	SERINC4
chr15	43798009	C	T	ENST00000319327	ENSG00000184716	SERINC4
chr15	43798010	C	T	ENST00000319327	ENSG00000184716	SERINC4
chr15	43798014	C	A	ENST00000319327	ENSG00000184716	SERINC4	FALSE	FALSE
chr15	43798014	C	G	ENST00000319327	ENSG00000184716	SERINC4	FALSE	FALSE
chr15	43798014	C	T	ENST00000319327	ENSG00000184716	SERINC4	FALSE	FALSE
chr15	43798015	T	A	ENST00000319327	ENSG00000184716	SERINC4	FALSE	FALSE
chr15	43798015	T	C	ENST00000319327	ENSG00000184716	SERINC4	FALSE	FALSE
chr15	43798015	T	G	ENST00000319327	ENSG00000184716	SERINC4	FALSE	FALSE
chr15	43798423	A	C	ENST00000319327	ENSG00000184716	SERINC4	TRUE	FALSE
chr15	43798423	A	G	ENST00000319327	ENSG00000184716	SERINC4	TRUE	FALSE
chr15	43798423	A	T	ENST00000319327	ENSG00000184716	SERINC4	TRUE	FALSE
chr15	43798424	C	A	ENST00000319327	ENSG00000184716	SERINC4	TRUE	FALSE
chr15	43798424	C	G	ENST00000319327	ENSG00000184716	SERINC4	TRUE	FALSE
chr15	43798424	C	T	ENST00000319327	ENSG00000184716	SERINC4	TRUE	FALSE
chr15	43798440	C	A	ENST00000319327	ENSG00000184716	SERINC4	TRUE	TRUE
chr15	43798450	G	T	ENST00000319327	ENSG00000184716	SERINC4	TRUE	TRUE
chr15	43798465	A	T	ENST00000319327	ENSG00000184716	SERINC4	TRUE	TRUE
chr15	43798475	A	C	ENST00000319327	ENSG00000184716	SERINC4	TRUE	TRUE
chr15	43798475	A	T	ENST00000319327	ENSG00000184716	SERINC4	TRUE	TRUE
chr15	43798491	T	A	ENST00000319327	ENSG00000184716	SERINC4	TRUE	TRUE
chr15	43798498	C	T	ENST00000319327	ENSG00000184716	SERINC4	TRUE	TRUE
chr15	43798499	C	T	ENST00000319327	ENSG00000184716	SERINC4	TRUE	TRUE
chr15	43798505	C	A	ENST00000319327	ENSG00000184716	SERINC4	FALSE	FALSE
chr15	43798505	C	G	ENST00000319327	ENSG00000184716	SERINC4	FALSE	FALSE
chr15	43798505	C	T	ENST00000319327	ENSG00000184716	SERINC4	FALSE	FALSE
chr15	43798506	T	A	ENST00000319327	ENSG00000184716	SERINC4	FALSE	FALSE
chr15	43798506	T	C	ENST00000319327	ENSG00000184716	SERINC4	FALSE	FALSE
chr15	43798506	T	G	ENST00000319327	ENSG00000184716	SERINC4	FALSE	FALSE
chr15	43798957	A	C	ENST00000319327	ENSG00000184716	SERINC4	TRUE	FALSE
chr15	43798957	A	G	ENST00000319327	ENSG00000184716	SERINC4	TRUE	FALSE
chr15	43798957	A	T	ENST00000319327	ENSG00000184716	SERINC4	TRUE	FALSE
chr15	43798958	C	A	ENST00000319327	ENSG00000184716	SERINC4	TRUE	FALSE
chr15	43798958	C	G	ENST00000319327	ENSG00000184716	SERINC4	TRUE	FALSE
chr15	43798958	C	T	ENST00000319327	ENSG00000184716	SERINC4	TRUE	FALSE
chr15	43798972	G	A	ENST00000319327	ENSG00000184716	SERINC4	TRUE	TRUE
chr15	43799010	A	T	ENST00000319327	ENSG00000184716	SERINC4	TRUE	TRUE
chr15	43799020	G	A	ENST00000319327	ENSG00000184716	SERINC4	TRUE	TRUE
chr15	43799044	C	A	ENST00000319327	ENSG00000184716	SERINC4	TRUE	TRUE
chr15	43799048	A	T	ENST00000319327	ENSG00000184716	SERINC4	TRUE	TRUE
chr15	43799056	G	A	ENST00000319327	ENSG00000184716	SERINC4	TRUE	TRUE
chr15	43799057	G	C	ENST00000319327	ENSG00000184716	SERINC4	TRUE	TRUE
chr15	43799057	G	T	ENST00000319327	ENSG00000184716	SERINC4	TRUE	TRUE
chr15	43799087	A	T	ENST00000319327	ENSG00000184716	SERINC4	TRUE	TRUE
chr15	43799114	A	T	ENST00000319327	ENSG00000184716	SERINC4	TRUE	TRUE
chr15	43799118	A	T	ENST00000319327	ENSG00000184716	SERINC4	TRUE	TRUE
chr15	43799124	G	T	ENST00000319327	ENSG00000184716	SERINC4	TRUE	TRUE
chr15	43799134	G	A	ENST00000319327	ENSG00000184716	SERINC4	TRUE	TRUE
chr15	43799138	C	A	ENST00000319327	ENSG00000184716	SERINC4	FALSE	FALSE
chr15	43799138	C	G	ENST00000319327	ENSG00000184716	SERINC4	FALSE	FALSE
chr15	43799138	C	T	ENST00000319327	ENSG00000184716	SERINC4	FALSE	FALSE
chr15	43799139	T	A	ENST00000319327	ENSG00000184716	SERINC4	FALSE	FALSE
chr15	43799139	T	C	ENST00000319327	ENSG00000184716	SERINC4	FALSE	FALSE
chr15	43799139	T	G	ENST00000319327	ENSG00000184716	SERINC4	FALSE	FALSE
chr15	43799308	A	C	ENST00000319327	ENSG00000184716	SERINC4	FALSE	FALSE
chr15	43799308	A	G	ENST00000319327	ENSG00000184716	SERINC4	FALSE	FALSE
chr15	43799308	A	T	ENST00000319327	ENSG00000184716	SERINC4	FALSE	FALSE
chr15	43799309	C	A	ENST00000319327	ENSG00000184716	SERINC4	FALSE	FALSE
chr15	43799309	C	G	ENST00000319327	ENSG00000184716	SERINC4	FALSE	FALSE
chr15	43799309	C	T	ENST00000319327	ENSG00000184716	SERINC4	FALSE	FALSE
chr15	43799321	T	A	ENST00000319327	ENSG00000184716	SERINC4	TRUE	TRUE
chr15	43799325	C	T	ENST00000319327	ENSG00000184716	SERINC4	TRUE	TRUE
chr15	43799326	C	T	ENST00000319327	ENSG00000184716	SERINC4	TRUE	TRUE
chr15	43799336	C	A	ENST00000319327	ENSG00000184716	SERINC4	TRUE	TRUE
chr15	43799350	G	C	ENST00000319327	ENSG00000184716	SERINC4	TRUE	TRUE
chr15	43799350	G	T	ENST00000319327	ENSG00000184716	SERINC4	TRUE	TRUE
chr15	43799361	G	T	ENST00000319327	ENSG00000184716	SERINC4	TRUE	TRUE
chr15	43799364	G	T	ENST00000319327	ENSG00000184716	SERINC4	TRUE	TRUE
chr15	43799374	G	C	ENST00000319327	ENSG00000184716	SERINC4	TRUE	TRUE
chr15	43799374	G	T	ENST00000319327	ENSG00000184716	SERINC4	TRUE	TRUE
chr15	43799397	G	C	ENST00000319327	ENSG00000184716	SERINC4	TRUE	TRUE
chr15	43799397	G	T	ENST00000319327	ENSG00000184716	SERINC4	TRUE	TRUE
chr15	43799412	G	T	ENST00000319327	ENSG00000184716	SERINC4	TRUE	TRUE
chr15	43799436	C	T	ENST00000319327	ENSG00000184716	SERINC4	TRUE	TRUE
chr15	43799437	C	T	ENST00000319327	ENSG00000184716	SERINC4	TRUE	TRUE
chr15	43799448	G	T	ENST00000319327	ENSG00000184716	SERINC4	TRUE	TRUE
chr15	43799451	G	T	ENST00000319327	ENSG00000184716	SERINC4	TRUE	TRUE
chr15	43799460	A	T	ENST00000319327	ENSG00000184716	SERINC4	TRUE	TRUE
chr15	43799475	A	T	ENST00000319327	ENSG00000184716	SERINC4	TRUE	TRUE
chr15	43799478	G	T	ENST00000319327	ENSG00000184716	SERINC4	TRUE	TRUE
chr15	43799481	G	T	ENST00000319327	ENSG00000184716	SERINC4	TRUE	TRUE
chr15	43799487	C	A	ENST00000319327	ENSG00000184716	SERINC4	FALSE	FALSE
chr15	43799487	C	G	ENST00000319327	ENSG00000184716	SERINC4	FALSE	FALSE
chr15	43799487	C	T	ENST00000319327	ENSG00000184716	SERINC4	FALSE	FALSE
chr15	43799488	T	A	ENST00000319327	ENSG00000184716	SERINC4	FALSE	FALSE
chr15	43799488	T	C	ENST00000319327	ENSG00000184716	SERINC4	FALSE	FALSE
chr15	43799488	T	G	ENST00000319327	ENSG00000184716	SERINC4	FALSE	FALSE
chr15	43799883	A	C	ENST00000319327	ENSG00000184716	SERINC4	FALSE	FALSE
chr15	43799883	A	G	ENST00000319327	ENSG00000184716	SERINC4	FALSE	FALSE
chr15	43799883	A	T	ENST00000319327	ENSG00000184716	SERINC4	FALSE	FALSE
chr15	43799884	C	A	ENST00000319327	ENSG00000184716	SERINC4	FALSE	FALSE
chr15	43799884	C	G	ENST00000319327	ENSG00000184716	SERINC4	FALSE	FALSE
chr15	43799884	C	T	ENST00000319327	ENSG00000184716	SERINC4	FALSE	FALSE
chr15	43799887	G	A	ENST00000319327	ENSG00000184716	SERINC4	TRUE	TRUE
chr15	43799888	A	T	ENST00000319327	ENSG00000184716	SERINC4	TRUE	TRUE
chr15	43799902	T	A	ENST00000319327	ENSG00000184716	SERINC4	TRUE	TRUE
chr15	43799923	C	A	ENST00000319327	ENSG00000184716	SERINC4	TRUE	FALSE
chr15	43799932	G	A	ENST00000319327	ENSG00000184716	SERINC4	TRUE	FALSE
chr15	43799935	G	A	ENST00000319327	ENSG00000184716	SERINC4	TRUE	FALSE
chr15	43799974	T	A	ENST00000319327	ENSG00000184716	SERINC4	FALSE	FALSE
chr15	43800632	G	T	ENST00000442995	ENSG00000242028	HYPK	FALSE	FALSE
chr15	43800644	G	T	ENST00000442995	ENSG00000242028	HYPK	FALSE	FALSE
chr15	43800650	G	T	ENST00000442995	ENSG00000242028	HYPK	FALSE	FALSE
chr15	43800654	T	A	ENST00000442995	ENSG00000242028	HYPK	FALSE	FALSE
chr15	43800656	G	T	ENST00000442995	ENSG00000242028	HYPK	FALSE	FALSE
chr15	43800662	G	T	ENST00000442995	ENSG00000242028	HYPK	FALSE	FALSE
chr15	43800671	G	T	ENST00000442995	ENSG00000242028	HYPK	FALSE	FALSE
chr15	43800677	G	T	ENST00000442995	ENSG00000242028	HYPK	TRUE	FALSE
chr15	43800689	G	T	ENST00000442995	ENSG00000242028	HYPK	TRUE	FALSE
chr15	43800692	A	T	ENST00000442995	ENSG00000242028	HYPK	TRUE	FALSE
chr15	43800701	A	T	ENST00000442995	ENSG00000242028	HYPK	TRUE	TRUE
chr15	43800726	T	A	ENST00000442995	ENSG00000242028	HYPK	TRUE	TRUE
chr15	43800728	G	T	ENST00000442995	ENSG00000242028	HYPK	TRUE	TRUE
chr15	43800745	T	A	ENST00000442995	ENSG00000242028	HYPK	TRUE	TRUE
chr15	43800745	T	G	ENST00000442995	ENSG00000242028	HYPK	TRUE	TRUE
chr15	43800749	G	T	ENST00000442995	ENSG00000242028	HYPK	TRUE	TRUE
chr15	43800752	G	T	ENST00000442995	ENSG00000242028	HYPK	TRUE	TRUE
chr15	43800755	A	T	ENST00000442995	ENSG00000242028	HYPK	TRUE	TRUE
chr15	43800758	G	T	ENST00000442995	ENSG00000242028	HYPK	TRUE	TRUE
chr15	43800764	C	T	ENST00000442995	ENSG00000242028	HYPK	TRUE	TRUE
chr15	43800779	G	T	ENST00000442995	ENSG00000242028	HYPK	TRUE	TRUE
chr15	43800785	G	A	ENST00000442995	ENSG00000242028	HYPK	TRUE	FALSE
chr15	43800785	G	C	ENST00000442995	ENSG00000242028	HYPK	TRUE	FALSE
chr15	43800785	G	T	ENST00000442995	ENSG00000242028	HYPK	TRUE	FALSE
chr15	43800786	T	A	ENST00000442995	ENSG00000242028	HYPK	TRUE	FALSE
chr15	43800786	T	C	ENST00000442995	ENSG00000242028	HYPK	TRUE	FALSE
chr15	43800786	T	G	ENST00000442995	ENSG00000242028	HYPK	TRUE	FALSE
chr15	43801130	A	C	ENST00000442995	ENSG00000242028	HYPK	TRUE	FALSE
chr15	43801130	A	G	ENST00000442995	ENSG00000242028	HYPK	TRUE	FALSE
chr15	43801130	A	T	ENST00000442995	ENSG00000242028	HYPK	TRUE	FALSE
chr15	43801131	G	A	ENST00000442995	ENSG00000242028	HYPK	TRUE	FALSE
chr15	43801131	G	C	ENST00000442995	ENSG00000242028	HYPK	TRUE	FALSE
chr15	43801131	G	T	ENST00000442995	ENSG00000242028	HYPK	TRUE	FALSE
chr15	43801147	G	T	ENST00000442995	ENSG00000242028	HYPK	TRUE	TRUE
chr15	43801153	A	T	ENST00000442995	ENSG00000242028	HYPK	TRUE	TRUE
chr15	43801165	G	T	ENST00000442995	ENSG00000242028	HYPK	TRUE	TRUE
chr15	43801168	C	T	ENST00000442995	ENSG00000242028	HYPK	TRUE	TRUE
chr15	43801171	A	T	ENST00000442995	ENSG00000242028	HYPK	TRUE	TRUE
chr15	43801177	A	T	ENST00000442995	ENSG00000242028	HYPK	TRUE	TRUE
chr15	43801180	C	T	ENST00000442995	ENSG00000242028	HYPK	TRUE	TRUE
chr15	43801183	G	T	ENST00000442995	ENSG00000242028	HYPK	TRUE	TRUE
chr15	43801188	G	A	ENST00000442995	ENSG00000242028	HYPK	TRUE	FALSE
chr15	43801188	G	C	ENST00000442995	ENSG00000242028	HYPK	TRUE	FALSE
chr15	43801188	G	T	ENST00000442995	ENSG00000242028	HYPK	TRUE	FALSE
chr15	43801189	T	A	ENST00000442995	ENSG00000242028	HYPK	TRUE	FALSE
chr15	43801189	T	C	ENST00000442995	ENSG00000242028	HYPK	TRUE	FALSE
chr15	43801189	T	G	ENST00000442995	ENSG00000242028	HYPK	TRUE	FALSE
chr15	43801516	A	C	ENST00000442995	ENSG00000242028	HYPK	TRUE	FALSE
chr15	43801516	A	G	ENST00000442995	ENSG00000242028	HYPK	TRUE	FALSE
chr15	43801516	A	T	ENST00000442995	ENSG00000242028	HYPK	TRUE	FALSE
chr15	43801517	G	A	ENST00000442995	ENSG00000242028	HYPK	TRUE	FALSE
chr15	43801517	G	C	ENST00000442995	ENSG00000242028	HYPK	TRUE	FALSE
chr15	43801517	G	T	ENST00000442995	ENSG00000242028	HYPK	TRUE	FALSE
chr15	43801519	G	T	ENST00000442995	ENSG00000242028	HYPK	FALSE	FALSE
chr15	43801522	A	T	ENST00000442995	ENSG00000242028	HYPK	FALSE	FALSE
chr15	43801525	G	T	ENST00000442995	ENSG00000242028	HYPK	FALSE	FALSE
chr15	43801534	A	T	ENST00000442995	ENSG00000242028	HYPK	FALSE	FALSE
chr15	43801546	A	T	ENST00000442995	ENSG00000242028	HYPK	FALSE	FALSE
chr15	43801549	A	T	ENST00000442995	ENSG00000242028	HYPK	FALSE	FALSE
chr15	43801552	G	T	ENST00000442995	ENSG00000242028	HYPK	FALSE	FALSE
chr15	43801561	G	T	ENST00000442995	ENSG00000242028	HYPK	FALSE	FALSE
chr15	43801570	G	A	ENST00000442995	ENSG00000242028	HYPK	TRUE	FALSE
chr15	43801570	G	C	ENST00000442995	ENSG00000242028	HYPK	TRUE	FALSE
chr15	43801570	G	T	ENST00000442995	ENSG00000242028	HYPK	TRUE	FALSE
chr15	43801571	T	A	ENST00000442995	ENSG00000242028	HYPK	TRUE	FALSE
chr15	43801571	T	C	ENST00000442995	ENSG00000242028	HYPK	TRUE	FALSE
chr15	43801571	T	G	ENST00000442995	ENSG00000242028	HYPK	TRUE	FALSE
chr15	43801709	A	C	ENST00000442995	ENSG00000242028	HYPK	TRUE	FALSE
chr15	43801709	A	G	ENST00000442995	ENSG00000242028	HYPK	TRUE	FALSE
chr15	43801709	A	T	ENST00000442995	ENSG00000242028	HYPK	TRUE	FALSE
chr15	43801710	G	A	ENST00000442995	ENSG00000242028	HYPK	TRUE	FALSE
chr15	43801710	G	C	ENST00000442995	ENSG00000242028	HYPK	TRUE	FALSE
chr15	43801710	G	T	ENST00000442995	ENSG00000242028	HYPK	TRUE	FALSE
chr15	43801717	G	T	ENST00000442995	ENSG00000242028	HYPK	FALSE	FALSE
chr15	43801723	G	T	ENST00000442995	ENSG00000242028	HYPK	FALSE	FALSE
chr15	43801732	C	T	ENST00000442995	ENSG00000242028	HYPK	FALSE	FALSE
chr15	43801744	G	T	ENST00000442995	ENSG00000242028	HYPK	FALSE	FALSE
chr15	43801754	T	A	ENST00000442995	ENSG00000242028	HYPK	FALSE	FALSE
chr15	43801759	G	T	ENST00000442995	ENSG00000242028	HYPK	FALSE	FALSE
chr15	43801780	G	T	ENST00000442995	ENSG00000242028	HYPK	FALSE	FALSE
chr15	43805105	T	A	ENST00000267812	ENSG00000140259	MFAP1	FALSE	FALSE
chr15	43805111	T	A	ENST00000267812	ENSG00000140259	MFAP1	FALSE	FALSE
chr15	43805114	T	A	ENST00000267812	ENSG00000140259	MFAP1	FALSE	FALSE
chr15	43805129	C	A	ENST00000267812	ENSG00000140259	MFAP1	FALSE	FALSE
chr15	43805141	G	A	ENST00000267812	ENSG00000140259	MFAP1	FALSE	FALSE
chr15	43805156	T	A	ENST00000267812	ENSG00000140259	MFAP1	FALSE	FALSE
chr15	43805159	G	A	ENST00000267812	ENSG00000140259	MFAP1	FALSE	FALSE
chr15	43805162	T	A	ENST00000267812	ENSG00000140259	MFAP1	FALSE	FALSE
chr15	43805171	T	A	ENST00000267812	ENSG00000140259	MFAP1	FALSE	FALSE
chr15	43805180	G	A	ENST00000267812	ENSG00000140259	MFAP1	FALSE	FALSE
chr15	43805189	C	A	ENST00000267812	ENSG00000140259	MFAP1	FALSE	FALSE
chr15	43805192	G	A	ENST00000267812	ENSG00000140259	MFAP1	FALSE	FALSE
chr15	43805196	C	T	ENST00000267812	ENSG00000140259	MFAP1	FALSE	FALSE
chr15	43805197	C	T	ENST00000267812	ENSG00000140259	MFAP1	FALSE	FALSE
chr15	43805203	G	C	ENST00000267812	ENSG00000140259	MFAP1	FALSE	FALSE
chr15	43805203	G	T	ENST00000267812	ENSG00000140259	MFAP1	FALSE	FALSE
chr15	43805225	G	A	ENST00000267812	ENSG00000140259	MFAP1	FALSE	FALSE
chr15	43805241	G	C	ENST00000267812	ENSG00000140259	MFAP1	FALSE	FALSE
chr15	43805241	G	T	ENST00000267812	ENSG00000140259	MFAP1	FALSE	FALSE
chr15	43805246	T	A	ENST00000267812	ENSG00000140259	MFAP1	FALSE	FALSE
chr15	43805257	G	C	ENST00000267812	ENSG00000140259	MFAP1	FALSE	FALSE
chr15	43805257	G	T	ENST00000267812	ENSG00000140259	MFAP1	FALSE	FALSE
chr15	43805264	C	A	ENST00000267812	ENSG00000140259	MFAP1	FALSE	FALSE
chr15	43805273	T	A	ENST00000267812	ENSG00000140259	MFAP1	FALSE	FALSE
chr15	43805277	C	A	ENST00000267812	ENSG00000140259	MFAP1	TRUE	FALSE
chr15	43805277	C	G	ENST00000267812	ENSG00000140259	MFAP1	TRUE	FALSE
chr15	43805277	C	T	ENST00000267812	ENSG00000140259	MFAP1	TRUE	FALSE
chr15	43805278	T	A	ENST00000267812	ENSG00000140259	MFAP1	TRUE	FALSE
chr15	43805278	T	C	ENST00000267812	ENSG00000140259	MFAP1	TRUE	FALSE
chr15	43805278	T	G	ENST00000267812	ENSG00000140259	MFAP1	TRUE	FALSE
chr15	43805374	A	C	ENST00000267812	ENSG00000140259	MFAP1	TRUE	TRUE
chr15	43805374	A	G	ENST00000267812	ENSG00000140259	MFAP1	TRUE	FALSE
chr15	43805374	A	T	ENST00000267812	ENSG00000140259	MFAP1	TRUE	FALSE
chr15	43805375	C	A	ENST00000267812	ENSG00000140259	MFAP1	TRUE	FALSE
chr15	43805375	C	G	ENST00000267812	ENSG00000140259	MFAP1	TRUE	FALSE
chr15	43805375	C	T	ENST00000267812	ENSG00000140259	MFAP1	TRUE	FALSE
chr15	43805378	G	A	ENST00000267812	ENSG00000140259	MFAP1	FALSE	FALSE
chr15	43805387	T	A	ENST00000267812	ENSG00000140259	MFAP1	FALSE	FALSE
chr15	43805402	T	A	ENST00000267812	ENSG00000140259	MFAP1	FALSE	FALSE
chr15	43805417	C	A	ENST00000267812	ENSG00000140259	MFAP1	FALSE	FALSE
chr15	43805441	T	A	ENST00000267812	ENSG00000140259	MFAP1	TRUE	TRUE
chr15	43805444	T	A	ENST00000267812	ENSG00000140259	MFAP1	TRUE	TRUE
chr15	43805445	G	C	ENST00000267812	ENSG00000140259	MFAP1	TRUE	TRUE
chr15	43805445	G	T	ENST00000267812	ENSG00000140259	MFAP1	TRUE	TRUE
chr15	43805453	C	A	ENST00000267812	ENSG00000140259	MFAP1	TRUE	TRUE
chr15	43805456	C	A	ENST00000267812	ENSG00000140259	MFAP1	TRUE	TRUE
chr15	43805462	C	A	ENST00000267812	ENSG00000140259	MFAP1	TRUE	TRUE
chr15	43805466	C	A	ENST00000267812	ENSG00000140259	MFAP1	TRUE	FALSE
chr15	43805466	C	G	ENST00000267812	ENSG00000140259	MFAP1	TRUE	FALSE
chr15	43805466	C	T	ENST00000267812	ENSG00000140259	MFAP1	TRUE	FALSE
chr15	43805467	T	A	ENST00000267812	ENSG00000140259	MFAP1	TRUE	FALSE
chr15	43805467	T	C	ENST00000267812	ENSG00000140259	MFAP1	TRUE	FALSE
chr15	43805467	T	G	ENST00000267812	ENSG00000140259	MFAP1	TRUE	FALSE
chr15	43809753	A	C	ENST00000267812	ENSG00000140259	MFAP1	TRUE	TRUE
chr15	43809753	A	G	ENST00000267812	ENSG00000140259	MFAP1	TRUE	TRUE
chr15	43809753	A	T	ENST00000267812	ENSG00000140259	MFAP1	TRUE	TRUE
chr15	43809754	C	A	ENST00000267812	ENSG00000140259	MFAP1	TRUE	TRUE
chr15	43809754	C	G	ENST00000267812	ENSG00000140259	MFAP1	TRUE	TRUE
chr15	43809754	C	T	ENST00000267812	ENSG00000140259	MFAP1	TRUE	TRUE
chr15	43809776	A	C	ENST00000267812	ENSG00000140259	MFAP1	TRUE	TRUE
chr15	43809776	A	T	ENST00000267812	ENSG00000140259	MFAP1	TRUE	TRUE
chr15	43809779	A	C	ENST00000267812	ENSG00000140259	MFAP1	TRUE	TRUE
chr15	43809779	A	T	ENST00000267812	ENSG00000140259	MFAP1	TRUE	TRUE
chr15	43809784	T	A	ENST00000267812	ENSG00000140259	MFAP1	TRUE	TRUE
chr15	43809787	G	A	ENST00000267812	ENSG00000140259	MFAP1	TRUE	TRUE
chr15	43809789	A	C	ENST00000267812	ENSG00000140259	MFAP1	TRUE	TRUE
chr15	43809789	A	T	ENST00000267812	ENSG00000140259	MFAP1	TRUE	TRUE
chr15	43809796	T	A	ENST00000267812	ENSG00000140259	MFAP1	TRUE	TRUE
chr15	43809797	G	C	ENST00000267812	ENSG00000140259	MFAP1	TRUE	TRUE
chr15	43809797	G	T	ENST00000267812	ENSG00000140259	MFAP1	TRUE	TRUE
chr15	43809802	T	A	ENST00000267812	ENSG00000140259	MFAP1	TRUE	TRUE
chr15	43809808	T	A	ENST00000267812	ENSG00000140259	MFAP1	TRUE	TRUE
chr15	43809817	T	A	ENST00000267812	ENSG00000140259	MFAP1	TRUE	TRUE
chr15	43809832	T	A	ENST00000267812	ENSG00000140259	MFAP1	TRUE	TRUE
chr15	43809850	C	A	ENST00000267812	ENSG00000140259	MFAP1	TRUE	TRUE
chr15	43809856	T	A	ENST00000267812	ENSG00000140259	MFAP1	TRUE	TRUE
chr15	43809862	C	A	ENST00000267812	ENSG00000140259	MFAP1	TRUE	TRUE
chr15	43809865	C	A	ENST00000267812	ENSG00000140259	MFAP1	TRUE	TRUE
chr15	43809868	C	A	ENST00000267812	ENSG00000140259	MFAP1	TRUE	TRUE
chr15	43809880	G	A	ENST00000267812	ENSG00000140259	MFAP1	TRUE	TRUE
chr15	43809889	C	A	ENST00000267812	ENSG00000140259	MFAP1	TRUE	TRUE
chr15	43809895	C	A	ENST00000267812	ENSG00000140259	MFAP1	TRUE	TRUE
chr15	43809901	T	A	ENST00000267812	ENSG00000140259	MFAP1	TRUE	TRUE
chr15	43809904	C	A	ENST00000267812	ENSG00000140259	MFAP1	TRUE	TRUE
chr15	43809907	T	A	ENST00000267812	ENSG00000140259	MFAP1	TRUE	TRUE
chr15	43809910	C	A	ENST00000267812	ENSG00000140259	MFAP1	TRUE	TRUE
chr15	43809915	C	A	ENST00000267812	ENSG00000140259	MFAP1	TRUE	TRUE
chr15	43809915	C	G	ENST00000267812	ENSG00000140259	MFAP1	TRUE	TRUE
chr15	43809915	C	T	ENST00000267812	ENSG00000140259	MFAP1	TRUE	TRUE
chr15	43809916	T	A	ENST00000267812	ENSG00000140259	MFAP1	TRUE	TRUE
chr15	43809916	T	C	ENST00000267812	ENSG00000140259	MFAP1	TRUE	TRUE
chr15	43809916	T	G	ENST00000267812	ENSG00000140259	MFAP1	TRUE	TRUE
chr15	43812985	A	C	ENST00000267812	ENSG00000140259	MFAP1	TRUE	FALSE
chr15	43812985	A	G	ENST00000267812	ENSG00000140259	MFAP1	TRUE	FALSE
chr15	43812985	A	T	ENST00000267812	ENSG00000140259	MFAP1	TRUE	FALSE
chr15	43812986	C	A	ENST00000267812	ENSG00000140259	MFAP1	TRUE	FALSE
chr15	43812986	C	G	ENST00000267812	ENSG00000140259	MFAP1	TRUE	FALSE
chr15	43812986	C	T	ENST00000267812	ENSG00000140259	MFAP1	TRUE	FALSE
chr15	43812991	C	A	ENST00000267812	ENSG00000140259	MFAP1	TRUE	TRUE
chr15	43812994	G	A	ENST00000267812	ENSG00000140259	MFAP1	TRUE	TRUE
chr15	43813000	C	A	ENST00000267812	ENSG00000140259	MFAP1	TRUE	TRUE
chr15	43813003	T	A	ENST00000267812	ENSG00000140259	MFAP1	TRUE	TRUE
chr15	43813012	T	A	ENST00000267812	ENSG00000140259	MFAP1	TRUE	TRUE
chr15	43813018	T	A	ENST00000267812	ENSG00000140259	MFAP1	TRUE	TRUE
chr15	43813021	T	A	ENST00000267812	ENSG00000140259	MFAP1
chr15	43813027	C	A	ENST00000267812	ENSG00000140259	MFAP1	TRUE	TRUE
chr15	43813030	G	A	ENST00000267812	ENSG00000140259	MFAP1	TRUE	TRUE
chr15	43813036	T	A	ENST00000267812	ENSG00000140259	MFAP1	TRUE	TRUE
chr15	43813037	C	T	ENST00000267812	ENSG00000140259	MFAP1	TRUE	TRUE
chr15	43813038	C	T	ENST00000267812	ENSG00000140259	MFAP1	TRUE	TRUE
chr15	43813045	C	A	ENST00000267812	ENSG00000140259	MFAP1	TRUE	TRUE
chr15	43813046	A	C	ENST00000267812	ENSG00000140259	MFAP1	TRUE	TRUE
chr15	43813046	A	T	ENST00000267812	ENSG00000140259	MFAP1	TRUE	TRUE
chr15	43813051	C	A	ENST00000267812	ENSG00000140259	MFAP1	TRUE	TRUE
chr15	43813054	C	A	ENST00000267812	ENSG00000140259	MFAP1	TRUE	TRUE
chr15	43813057	C	A	ENST00000267812	ENSG00000140259	MFAP1	TRUE	TRUE
chr15	43813066	C	A	ENST00000267812	ENSG00000140259	MFAP1	TRUE	TRUE
chr15	43813089	A	T	ENST00000267812	ENSG00000140259	MFAP1	TRUE	TRUE
chr15	43813105	G	A	ENST00000267812	ENSG00000140259	MFAP1	TRUE	TRUE
chr15	43813108	T	A	ENST00000267812	ENSG00000140259	MFAP1	TRUE	TRUE
chr15	43813114	C	A	ENST00000267812	ENSG00000140259	MFAP1	TRUE	TRUE
chr15	43813117	C	A	ENST00000267812	ENSG00000140259	MFAP1	TRUE	TRUE
chr15	43813123	C	A	ENST00000267812	ENSG00000140259	MFAP1	TRUE	TRUE
chr15	43813126	T	A	ENST00000267812	ENSG00000140259	MFAP1
chr15	43813129	T	A	ENST00000267812	ENSG00000140259	MFAP1	TRUE	TRUE
chr15	43813135	C	A	ENST00000267812	ENSG00000140259	MFAP1	TRUE	TRUE
chr15	43813138	C	A	ENST00000267812	ENSG00000140259	MFAP1	TRUE	TRUE
chr15	43813141	C	A	ENST00000267812	ENSG00000140259	MFAP1	TRUE	TRUE
chr15	43813148	C	A	ENST00000267812	ENSG00000140259	MFAP1	TRUE	TRUE
chr15	43813148	C	G	ENST00000267812	ENSG00000140259	MFAP1	TRUE	TRUE
chr15	43813148	C	T	ENST00000267812	ENSG00000140259	MFAP1	TRUE	TRUE
chr15	43813149	T	A	ENST00000267812	ENSG00000140259	MFAP1	TRUE	TRUE
chr15	43813149	T	C	ENST00000267812	ENSG00000140259	MFAP1	TRUE	TRUE
chr15	43813149	T	G	ENST00000267812	ENSG00000140259	MFAP1	TRUE	TRUE
chr15	43813247	A	C	ENST00000267812	ENSG00000140259	MFAP1	TRUE	TRUE
chr15	43813247	A	G	ENST00000267812	ENSG00000140259	MFAP1	TRUE	FALSE
chr15	43813247	A	T	ENST00000267812	ENSG00000140259	MFAP1	TRUE	FALSE
chr15	43813248	C	A	ENST00000267812	ENSG00000140259	MFAP1	TRUE	TRUE
chr15	43813248	C	G	ENST00000267812	ENSG00000140259	MFAP1	TRUE	TRUE
chr15	43813248	C	T	ENST00000267812	ENSG00000140259	MFAP1	TRUE	FALSE
chr15	43813251	T	A	ENST00000267812	ENSG00000140259	MFAP1	TRUE	TRUE
chr15	43813258	G	C	ENST00000267812	ENSG00000140259	MFAP1	TRUE	TRUE
chr15	43813258	G	T	ENST00000267812	ENSG00000140259	MFAP1	TRUE	TRUE
chr15	43813263	T	A	ENST00000267812	ENSG00000140259	MFAP1	TRUE	TRUE
chr15	43813272	C	A	ENST00000267812	ENSG00000140259	MFAP1	TRUE	TRUE
chr15	43813275	C	A	ENST00000267812	ENSG00000140259	MFAP1	TRUE	TRUE
chr15	43813287	T	A	ENST00000267812	ENSG00000140259	MFAP1	TRUE	TRUE
chr15	43813293	C	A	ENST00000267812	ENSG00000140259	MFAP1	TRUE	TRUE
chr15	43813296	G	A	ENST00000267812	ENSG00000140259	MFAP1	TRUE	TRUE
chr15	43813299	C	A	ENST00000267812	ENSG00000140259	MFAP1	TRUE	TRUE
chr15	43813305	C	A	ENST00000267812	ENSG00000140259	MFAP1	TRUE	TRUE
chr15	43813308	T	A	ENST00000267812	ENSG00000140259	MFAP1	TRUE	TRUE
chr15	43813311	G	A	ENST00000267812	ENSG00000140259	MFAP1	TRUE	TRUE
chr15	43813314	T	A	ENST00000267812	ENSG00000140259	MFAP1	TRUE	TRUE
chr15	43813316	A	T	ENST00000267812	ENSG00000140259	MFAP1	TRUE	TRUE
chr15	43813323	C	A	ENST00000267812	ENSG00000140259	MFAP1	TRUE	TRUE
chr15	43813329	C	A	ENST00000267812	ENSG00000140259	MFAP1	TRUE	TRUE
chr15	43813335	C	A	ENST00000267812	ENSG00000140259	MFAP1	TRUE	TRUE
chr15	43813338	G	A	ENST00000267812	ENSG00000140259	MFAP1	TRUE	TRUE
chr15	43813350	G	A	ENST00000267812	ENSG00000140259	MFAP1	TRUE	TRUE
chr15	43813356	T	A	ENST00000267812	ENSG00000140259	MFAP1	TRUE	TRUE
chr15	43813358	C	A	ENST00000267812	ENSG00000140259	MFAP1	TRUE	FALSE
chr15	43813358	C	G	ENST00000267812	ENSG00000140259	MFAP1	TRUE	FALSE
chr15	43813358	C	T	ENST00000267812	ENSG00000140259	MFAP1	TRUE	FALSE
chr15	43813359	T	A	ENST00000267812	ENSG00000140259	MFAP1	TRUE	FALSE
chr15	43813359	T	C	ENST00000267812	ENSG00000140259	MFAP1	TRUE	FALSE
chr15	43813359	T	G	ENST00000267812	ENSG00000140259	MFAP1	TRUE	FALSE
chr15	43814499	A	C	ENST00000267812	ENSG00000140259	MFAP1	TRUE	FALSE
chr15	43814499	A	G	ENST00000267812	ENSG00000140259	MFAP1	FALSE	FALSE
chr15	43814499	A	T	ENST00000267812	ENSG00000140259	MFAP1	TRUE	FALSE
chr15	43814500	C	A	ENST00000267812	ENSG00000140259	MFAP1	TRUE	FALSE
chr15	43814500	C	G	ENST00000267812	ENSG00000140259	MFAP1	TRUE	FALSE
chr15	43814500	C	T	ENST00000267812	ENSG00000140259	MFAP1	TRUE	FALSE
chr15	43814502	T	A	ENST00000267812	ENSG00000140259	MFAP1	TRUE	TRUE
chr15	43814505	G	A	ENST00000267812	ENSG00000140259	MFAP1	TRUE	TRUE
chr15	43814520	T	A	ENST00000267812	ENSG00000140259	MFAP1	TRUE	TRUE
chr15	43814532	C	A	ENST00000267812	ENSG00000140259	MFAP1	TRUE	TRUE
chr15	43814538	C	A	ENST00000267812	ENSG00000140259	MFAP1	TRUE	TRUE
chr15	43814544	C	A	ENST00000267812	ENSG00000140259	MFAP1	TRUE	TRUE
chr15	43814554	G	C	ENST00000267812	ENSG00000140259	MFAP1	TRUE	TRUE
chr15	43814554	G	T	ENST00000267812	ENSG00000140259	MFAP1	TRUE	TRUE
chr15	43814559	C	A	ENST00000267812	ENSG00000140259	MFAP1	TRUE	TRUE
chr15	43814562	C	A	ENST00000267812	ENSG00000140259	MFAP1	TRUE	TRUE
chr15	43814563	A	C	ENST00000267812	ENSG00000140259	MFAP1	TRUE	TRUE
chr15	43814563	A	T	ENST00000267812	ENSG00000140259	MFAP1	TRUE	TRUE
chr15	43814568	C	A	ENST00000267812	ENSG00000140259	MFAP1	TRUE	TRUE
chr15	43814574	C	A	ENST00000267812	ENSG00000140259	MFAP1	TRUE	TRUE
chr15	43814576	G	C	ENST00000267812	ENSG00000140259	MFAP1	TRUE	TRUE
chr15	43814576	G	T	ENST00000267812	ENSG00000140259	MFAP1	TRUE	TRUE
chr15	43814580	C	A	ENST00000267812	ENSG00000140259	MFAP1	TRUE	TRUE
chr15	43814582	G	C	ENST00000267812	ENSG00000140259	MFAP1	TRUE	TRUE
chr15	43814582	G	T	ENST00000267812	ENSG00000140259	MFAP1	TRUE	TRUE
chr15	43814586	C	A	ENST00000267812	ENSG00000140259	MFAP1	TRUE	TRUE
chr15	43814589	C	A	ENST00000267812	ENSG00000140259	MFAP1	TRUE	TRUE
chr15	43814592	C	A	ENST00000267812	ENSG00000140259	MFAP1	TRUE	TRUE
chr15	43814604	C	A	ENST00000267812	ENSG00000140259	MFAP1	TRUE	TRUE
chr15	43814610	C	A	ENST00000267812	ENSG00000140259	MFAP1	TRUE	TRUE
chr15	43814616	C	A	ENST00000267812	ENSG00000140259	MFAP1	TRUE	TRUE
chr15	43814625	C	A	ENST00000267812	ENSG00000140259	MFAP1	TRUE	TRUE
chr15	43814631	C	A	ENST00000267812	ENSG00000140259	MFAP1	TRUE	TRUE
chr15	43814634	C	A	ENST00000267812	ENSG00000140259	MFAP1	TRUE	TRUE
chr15	43814640	T	A	ENST00000267812	ENSG00000140259	MFAP1	TRUE	TRUE
chr15	43814643	T	A	ENST00000267812	ENSG00000140259	MFAP1	TRUE	TRUE
chr15	43814646	C	A	ENST00000267812	ENSG00000140259	MFAP1	TRUE	TRUE
chr15	43814649	G	A	ENST00000267812	ENSG00000140259	MFAP1	TRUE	TRUE
chr15	43814655	G	A	ENST00000267812	ENSG00000140259	MFAP1	TRUE	TRUE
chr15	43814658	G	A	ENST00000267812	ENSG00000140259	MFAP1	TRUE	TRUE
chr15	43814682	C	A	ENST00000267812	ENSG00000140259	MFAP1	TRUE	TRUE
chr15	43814688	C	A	ENST00000267812	ENSG00000140259	MFAP1	TRUE	TRUE
chr15	43814689	C	A	ENST00000267812	ENSG00000140259	MFAP1	TRUE	TRUE
chr15	43814689	C	G	ENST00000267812	ENSG00000140259	MFAP1	TRUE	FALSE
chr15	43814689	C	T	ENST00000267812	ENSG00000140259	MFAP1	TRUE	FALSE
chr15	43814690	T	A	ENST00000267812	ENSG00000140259	MFAP1	TRUE	TRUE
chr15	43814690	T	C	ENST00000267812	ENSG00000140259	MFAP1	TRUE	TRUE
chr15	43814690	T	G	ENST00000267812	ENSG00000140259	MFAP1	TRUE	FALSE
chr15	43814943	A	C	ENST00000267812	ENSG00000140259	MFAP1	TRUE	TRUE
chr15	43814943	A	G	ENST00000267812	ENSG00000140259	MFAP1	FALSE	FALSE
chr15	43814943	A	T	ENST00000267812	ENSG00000140259	MFAP1	TRUE	TRUE
chr15	43814944	C	A	ENST00000267812	ENSG00000140259	MFAP1	TRUE	TRUE
chr15	43814944	C	G	ENST00000267812	ENSG00000140259	MFAP1	TRUE	TRUE
chr15	43814944	C	T	ENST00000267812	ENSG00000140259	MFAP1	TRUE	FALSE
chr15	43814947	C	A	ENST00000267812	ENSG00000140259	MFAP1	TRUE	TRUE
chr15	43814959	C	A	ENST00000267812	ENSG00000140259	MFAP1	TRUE	TRUE
chr15	43814962	C	A	ENST00000267812	ENSG00000140259	MFAP1	TRUE	TRUE
chr15	43814965	C	A	ENST00000267812	ENSG00000140259	MFAP1	TRUE	TRUE
chr15	43814968	C	A	ENST00000267812	ENSG00000140259	MFAP1	TRUE	TRUE
chr15	43814971	C	A	ENST00000267812	ENSG00000140259	MFAP1	TRUE	TRUE
chr15	43814974	C	A	ENST00000267812	ENSG00000140259	MFAP1	TRUE	TRUE
chr15	43814986	C	A	ENST00000267812	ENSG00000140259	MFAP1	TRUE	TRUE
chr15	43814989	G	A	ENST00000267812	ENSG00000140259	MFAP1	TRUE	TRUE
chr15	43814992	C	A	ENST00000267812	ENSG00000140259	MFAP1	TRUE	TRUE
chr15	43814999	C	T	ENST00000267812	ENSG00000140259	MFAP1	TRUE	TRUE
chr15	43815000	C	T	ENST00000267812	ENSG00000140259	MFAP1	TRUE	TRUE
chr15	43815010	C	A	ENST00000267812	ENSG00000140259	MFAP1	TRUE	TRUE
chr15	43815013	C	A	ENST00000267812	ENSG00000140259	MFAP1	TRUE	TRUE
chr15	43815019	C	A	ENST00000267812	ENSG00000140259	MFAP1	TRUE	TRUE
chr15	43815021	G	C	ENST00000267812	ENSG00000140259	MFAP1	TRUE	TRUE
chr15	43815021	G	T	ENST00000267812	ENSG00000140259	MFAP1	TRUE	TRUE
chr15	43815031	C	A	ENST00000267812	ENSG00000140259	MFAP1	TRUE	TRUE
chr15	43815034	C	A	ENST00000267812	ENSG00000140259	MFAP1	TRUE	TRUE
chr15	43815043	C	A	ENST00000267812	ENSG00000140259	MFAP1	TRUE	TRUE
chr15	43815049	C	A	ENST00000267812	ENSG00000140259	MFAP1	TRUE	TRUE
chr15	43815058	T	A	ENST00000267812	ENSG00000140259	MFAP1	TRUE	TRUE
chr15	43815061	G	A	ENST00000267812	ENSG00000140259	MFAP1	TRUE	TRUE
chr15	43815067	G	A	ENST00000267812	ENSG00000140259	MFAP1	TRUE	TRUE
chr15	43815072	A	T	ENST00000267812	ENSG00000140259	MFAP1	TRUE	TRUE
chr15	43815075	C	A	ENST00000267812	ENSG00000140259	MFAP1	TRUE	FALSE
chr15	43815075	C	G	ENST00000267812	ENSG00000140259	MFAP1	TRUE	FALSE
chr15	43815075	C	T	ENST00000267812	ENSG00000140259	MFAP1	TRUE	FALSE
chr15	43815076	T	A	ENST00000267812	ENSG00000140259	MFAP1	TRUE	FALSE
chr15	43815076	T	C	ENST00000267812	ENSG00000140259	MFAP1	TRUE	FALSE
chr15	43815076	T	G	ENST00000267812	ENSG00000140259	MFAP1	TRUE	FALSE
chr15	43817227	A	C	ENST00000267812	ENSG00000140259	MFAP1	TRUE	FALSE
chr15	43817227	A	G	ENST00000267812	ENSG00000140259	MFAP1	TRUE	FALSE
chr15	43817227	A	T	ENST00000267812	ENSG00000140259	MFAP1	TRUE	FALSE
chr15	43817228	C	A	ENST00000267812	ENSG00000140259	MFAP1	TRUE	FALSE
chr15	43817228	C	G	ENST00000267812	ENSG00000140259	MFAP1	TRUE	TRUE
chr15	43817228	C	T	ENST00000267812	ENSG00000140259	MFAP1	TRUE	FALSE
chr15	43817230	T	A	ENST00000267812	ENSG00000140259	MFAP1	TRUE	TRUE
chr15	43817233	C	A	ENST00000267812	ENSG00000140259	MFAP1	TRUE	TRUE
chr15	43817236	C	A	ENST00000267812	ENSG00000140259	MFAP1	TRUE	TRUE
chr15	43817245	C	A	ENST00000267812	ENSG00000140259	MFAP1	TRUE	TRUE
chr15	43817260	G	A	ENST00000267812	ENSG00000140259	MFAP1	TRUE	TRUE
chr15	43817262	A	C	ENST00000267812	ENSG00000140259	MFAP1	TRUE	TRUE
chr15	43817262	A	T	ENST00000267812	ENSG00000140259	MFAP1	TRUE	TRUE
chr15	43817289	G	C	ENST00000267812	ENSG00000140259	MFAP1	TRUE	TRUE
chr15	43817289	G	T	ENST00000267812	ENSG00000140259	MFAP1	TRUE	TRUE
chr15	43817296	C	A	ENST00000267812	ENSG00000140259	MFAP1	TRUE	TRUE
chr15	43817299	C	A	ENST00000267812	ENSG00000140259	MFAP1	TRUE	TRUE
chr15	43817302	G	A	ENST00000267812	ENSG00000140259	MFAP1	TRUE	TRUE
chr15	43817305	C	A	ENST00000267812	ENSG00000140259	MFAP1	TRUE	TRUE
chr15	43817308	C	A	ENST00000267812	ENSG00000140259	MFAP1	TRUE	TRUE
chr15	43817314	C	A	ENST00000267812	ENSG00000140259	MFAP1	TRUE	TRUE
chr15	43817320	C	A	ENST00000267812	ENSG00000140259	MFAP1	TRUE	TRUE
chr15	43817323	G	A	ENST00000267812	ENSG00000140259	MFAP1	TRUE	TRUE
chr15	43817326	C	A	ENST00000267812	ENSG00000140259	MFAP1	TRUE	TRUE
chr15	43817329	T	A	ENST00000267812	ENSG00000140259	MFAP1	TRUE	TRUE
chr15	43817335	T	A	ENST00000267812	ENSG00000140259	MFAP1	TRUE	TRUE
chr15	43817338	T	A	ENST00000267812	ENSG00000140259	MFAP1	TRUE	TRUE
chr15	43817347	G	A	ENST00000267812	ENSG00000140259	MFAP1	TRUE	TRUE
chr15	43817353	C	A	ENST00000267812	ENSG00000140259	MFAP1	TRUE	TRUE
chr15	43817356	C	A	ENST00000267812	ENSG00000140259	MFAP1	TRUE	TRUE
chr15	43817362	C	A	ENST00000267812	ENSG00000140259	MFAP1	TRUE	TRUE
chr15	43817365	C	A	ENST00000267812	ENSG00000140259	MFAP1	TRUE	TRUE
chr15	43817370	G	C	ENST00000267812	ENSG00000140259	MFAP1	TRUE	TRUE
chr15	43817370	G	T	ENST00000267812	ENSG00000140259	MFAP1	TRUE	TRUE
chr15	43817377	C	A	ENST00000267812	ENSG00000140259	MFAP1	TRUE	TRUE
chr15	43817387	A	C	ENST00000267812	ENSG00000140259	MFAP1	TRUE	TRUE
chr15	43817387	A	T	ENST00000267812	ENSG00000140259	MFAP1	TRUE	TRUE
chr15	43817401	T	A	ENST00000267812	ENSG00000140259	MFAP1	TRUE	TRUE
chr15	43817404	C	A	ENST00000267812	ENSG00000140259	MFAP1	TRUE	TRUE
chr15	43817411	A	C	ENST00000267812	ENSG00000140259	MFAP1	TRUE	TRUE
chr15	43817411	A	T	ENST00000267812	ENSG00000140259	MFAP1	TRUE	TRUE
chr15	43817419	T	A	ENST00000267812	ENSG00000140259	MFAP1	TRUE	TRUE
chr15	43817425	T	A	ENST00000267812	ENSG00000140259	MFAP1	TRUE	TRUE
chr15	43817431	T	A	ENST00000267812	ENSG00000140259	MFAP1	TRUE	TRUE
chr15	43817434	C	A	ENST00000267812	ENSG00000140259	MFAP1	TRUE	TRUE
chr15	43817439	G	C	ENST00000267812	ENSG00000140259	MFAP1	TRUE	TRUE
chr15	43817439	G	T	ENST00000267812	ENSG00000140259	MFAP1	TRUE	TRUE
chr15	43817446	C	A	ENST00000267812	ENSG00000140259	MFAP1	TRUE	TRUE
chr15	43817449	C	A	ENST00000267812	ENSG00000140259	MFAP1	TRUE	FALSE
chr15	43817449	C	G	ENST00000267812	ENSG00000140259	MFAP1	TRUE	FALSE
chr15	43817449	C	T	ENST00000267812	ENSG00000140259	MFAP1	TRUE	FALSE
chr15	43817450	T	A	ENST00000267812	ENSG00000140259	MFAP1	TRUE	FALSE
chr15	43817450	T	C	ENST00000267812	ENSG00000140259	MFAP1	TRUE	FALSE
chr15	43817450	T	G	ENST00000267812	ENSG00000140259	MFAP1	TRUE	FALSE
chr15	43824489	A	C	ENST00000267812	ENSG00000140259	MFAP1	TRUE	FALSE
chr15	43824489	A	G	ENST00000267812	ENSG00000140259	MFAP1	FALSE	FALSE
chr15	43824489	A	T	ENST00000267812	ENSG00000140259	MFAP1	TRUE	FALSE
chr15	43824490	C	A	ENST00000267812	ENSG00000140259	MFAP1	TRUE	FALSE
chr15	43824490	C	G	ENST00000267812	ENSG00000140259	MFAP1	TRUE	FALSE
chr15	43824490	C	T	ENST00000267812	ENSG00000140259	MFAP1	TRUE	FALSE
chr15	43824494	T	A	ENST00000267812	ENSG00000140259	MFAP1	TRUE	TRUE
chr15	43824497	C	A	ENST00000267812	ENSG00000140259	MFAP1	TRUE	TRUE
chr15	43824530	G	A	ENST00000267812	ENSG00000140259	MFAP1	FALSE	FALSE
chr15	43824542	G	A	ENST00000267812	ENSG00000140259	MFAP1	FALSE	FALSE
chr15	43824545	T	A	ENST00000267812	ENSG00000140259	MFAP1	FALSE	FALSE
chr15	43824565	G	T	ENST00000267812	ENSG00000140259	MFAP1	FALSE	FALSE
chr15	43827043	C	A	ENST00000263795	ENSG00000092470	WDR76	FALSE	FALSE
chr15	43827057	G	T	ENST00000263795	ENSG00000092470	WDR76	FALSE	FALSE
chr15	43827060	A	T	ENST00000263795	ENSG00000092470	WDR76	FALSE	FALSE
chr15	43827072	A	T	ENST00000263795	ENSG00000092470	WDR76	FALSE	FALSE
chr15	43827075	C	T	ENST00000263795	ENSG00000092470	WDR76	FALSE	FALSE
chr15	43827078	C	T	ENST00000263795	ENSG00000092470	WDR76	FALSE	FALSE
chr15	43827084	C	T	ENST00000263795	ENSG00000092470	WDR76	TRUE	FALSE
chr15	43827090	A	T	ENST00000263795	ENSG00000092470	WDR76	TRUE	FALSE
chr15	43827093	G	A	ENST00000263795	ENSG00000092470	WDR76	TRUE	FALSE
chr15	43827093	G	C	ENST00000263795	ENSG00000092470	WDR76	TRUE	FALSE
chr15	43827093	G	T	ENST00000263795	ENSG00000092470	WDR76	TRUE	FALSE
chr15	43827094	T	A	ENST00000263795	ENSG00000092470	WDR76	TRUE	FALSE
chr15	43827094	T	C	ENST00000263795	ENSG00000092470	WDR76	TRUE	FALSE
chr15	43827094	T	G	ENST00000263795	ENSG00000092470	WDR76	TRUE	FALSE
chr15	43827963	A	C	ENST00000263795	ENSG00000092470	WDR76	TRUE	FALSE
chr15	43827963	A	G	ENST00000263795	ENSG00000092470	WDR76	TRUE	FALSE
chr15	43827963	A	T	ENST00000263795	ENSG00000092470	WDR76	TRUE	FALSE
chr15	43827964	G	A	ENST00000263795	ENSG00000092470	WDR76	TRUE	FALSE
chr15	43827964	G	C	ENST00000263795	ENSG00000092470	WDR76	TRUE	FALSE
chr15	43827964	G	T	ENST00000263795	ENSG00000092470	WDR76	TRUE	FALSE
chr15	43827971	G	T	ENST00000263795	ENSG00000092470	WDR76	TRUE	FALSE
chr15	43827976	T	A	ENST00000263795	ENSG00000092470	WDR76	TRUE	FALSE
chr15	43827976	T	G	ENST00000263795	ENSG00000092470	WDR76	TRUE	FALSE
chr15	43827977	A	T	ENST00000263795	ENSG00000092470	WDR76	TRUE	TRUE
chr15	43827980	G	T	ENST00000263795	ENSG00000092470	WDR76	TRUE	TRUE
chr15	43827986	C	T	ENST00000263795	ENSG00000092470	WDR76	TRUE	TRUE
chr15	43828000	T	A	ENST00000263795	ENSG00000092470	WDR76	TRUE	TRUE
chr15	43828000	T	G	ENST00000263795	ENSG00000092470	WDR76	TRUE	TRUE
chr15	43828010	A	T	ENST00000263795	ENSG00000092470	WDR76
chr15	43828019	C	T	ENST00000263795	ENSG00000092470	WDR76	TRUE	TRUE
chr15	43828032	T	A	ENST00000263795	ENSG00000092470	WDR76	TRUE	TRUE
chr15	43828032	T	G	ENST00000263795	ENSG00000092470	WDR76	TRUE	TRUE
chr15	43828037	A	T	ENST00000263795	ENSG00000092470	WDR76	TRUE	TRUE
chr15	43828046	A	T	ENST00000263795	ENSG00000092470	WDR76	TRUE	TRUE
chr15	43828054	T	A	ENST00000263795	ENSG00000092470	WDR76	TRUE	TRUE
chr15	43828054	T	G	ENST00000263795	ENSG00000092470	WDR76	TRUE	TRUE
chr15	43828068	C	A	ENST00000263795	ENSG00000092470	WDR76	TRUE	TRUE
chr15	43828068	C	G	ENST00000263795	ENSG00000092470	WDR76	TRUE	TRUE
chr15	43828081	C	A	ENST00000263795	ENSG00000092470	WDR76	TRUE	TRUE
chr15	43828081	C	G	ENST00000263795	ENSG00000092470	WDR76	TRUE	TRUE
chr15	43828082	C	T	ENST00000263795	ENSG00000092470	WDR76	TRUE	TRUE
chr15	43828091	C	T	ENST00000263795	ENSG00000092470	WDR76	TRUE	TRUE
chr15	43828102	C	A	ENST00000263795	ENSG00000092470	WDR76	TRUE	TRUE
chr15	43828106	A	T	ENST00000263795	ENSG00000092470	WDR76	TRUE	TRUE
chr15	43828116	C	A	ENST00000263795	ENSG00000092470	WDR76	TRUE	TRUE
chr15	43828116	C	G	ENST00000263795	ENSG00000092470	WDR76	TRUE	TRUE
chr15	43828118	G	T	ENST00000263795	ENSG00000092470	WDR76	TRUE	TRUE
chr15	43828121	A	T	ENST00000263795	ENSG00000092470	WDR76	TRUE	TRUE
chr15	43828136	G	T	ENST00000263795	ENSG00000092470	WDR76	TRUE	TRUE
chr15	43828147	T	A	ENST00000263795	ENSG00000092470	WDR76	TRUE	TRUE
chr15	43828148	A	T	ENST00000263795	ENSG00000092470	WDR76	TRUE	TRUE
chr15	43828151	A	T	ENST00000263795	ENSG00000092470	WDR76	TRUE	TRUE
chr15	43828157	A	T	ENST00000263795	ENSG00000092470	WDR76	TRUE	TRUE
chr15	43828163	A	T	ENST00000263795	ENSG00000092470	WDR76	TRUE	TRUE
chr15	43828166	A	T	ENST00000263795	ENSG00000092470	WDR76	TRUE	TRUE
chr15	43828174	C	A	ENST00000263795	ENSG00000092470	WDR76	TRUE	TRUE
chr15	43828175	A	T	ENST00000263795	ENSG00000092470	WDR76	TRUE	TRUE
chr15	43828193	A	T	ENST00000263795	ENSG00000092470	WDR76	TRUE	TRUE
chr15	43828199	A	T	ENST00000263795	ENSG00000092470	WDR76	TRUE	TRUE
chr15	43828214	A	T	ENST00000263795	ENSG00000092470	WDR76	TRUE	TRUE
chr15	43828220	G	T	ENST00000263795	ENSG00000092470	WDR76	TRUE	TRUE
chr15	43828232	C	T	ENST00000263795	ENSG00000092470	WDR76	TRUE	TRUE
chr15	43828239	C	A	ENST00000263795	ENSG00000092470	WDR76	TRUE	TRUE
chr15	43828239	C	G	ENST00000263795	ENSG00000092470	WDR76	TRUE	TRUE
chr15	43828245	C	A	ENST00000263795	ENSG00000092470	WDR76	TRUE	TRUE
chr15	43828245	C	G	ENST00000263795	ENSG00000092470	WDR76	TRUE	TRUE
chr15	43828259	G	T	ENST00000263795	ENSG00000092470	WDR76	TRUE	TRUE
chr15	43828268	A	T	ENST00000263795	ENSG00000092470	WDR76	TRUE	TRUE
chr15	43828274	C	T	ENST00000263795	ENSG00000092470	WDR76	TRUE	TRUE
chr15	43828280	A	T	ENST00000263795	ENSG00000092470	WDR76	TRUE	TRUE
chr15	43828283	A	T	ENST00000263795	ENSG00000092470	WDR76	TRUE	TRUE
chr15	43828319	G	T	ENST00000263795	ENSG00000092470	WDR76	TRUE	TRUE
chr15	43828328	C	T	ENST00000263795	ENSG00000092470	WDR76	TRUE	TRUE
chr15	43828334	G	T	ENST00000263795	ENSG00000092470	WDR76	TRUE	TRUE
chr15	43828346	G	T	ENST00000263795	ENSG00000092470	WDR76	TRUE	TRUE
chr15	43828367	G	A	ENST00000263795	ENSG00000092470	WDR76	TRUE	FALSE
chr15	43828367	G	C	ENST00000263795	ENSG00000092470	WDR76	TRUE	FALSE
chr15	43828367	G	T	ENST00000263795	ENSG00000092470	WDR76	TRUE	FALSE
chr15	43828368	T	A	ENST00000263795	ENSG00000092470	WDR76	TRUE	FALSE
chr15	43828368	T	C	ENST00000263795	ENSG00000092470	WDR76	TRUE	FALSE
chr15	43828368	T	G	ENST00000263795	ENSG00000092470	WDR76	TRUE	FALSE
chr15	43835059	A	C	ENST00000263795	ENSG00000092470	WDR76	TRUE	FALSE
chr15	43835059	A	G	ENST00000263795	ENSG00000092470	WDR76	TRUE	FALSE
chr15	43835059	A	T	ENST00000263795	ENSG00000092470	WDR76	TRUE	FALSE
chr15	43835060	G	A	ENST00000263795	ENSG00000092470	WDR76	TRUE	TRUE
chr15	43835060	G	C	ENST00000263795	ENSG00000092470	WDR76	TRUE	FALSE
chr15	43835060	G	T	ENST00000263795	ENSG00000092470	WDR76	TRUE	TRUE
chr15	43835068	C	A	ENST00000263795	ENSG00000092470	WDR76	TRUE	TRUE
chr15	43835070	G	T	ENST00000263795	ENSG00000092470	WDR76	TRUE	TRUE
chr15	43835074	T	A	ENST00000263795	ENSG00000092470	WDR76	TRUE	TRUE
chr15	43835077	C	A	ENST00000263795	ENSG00000092470	WDR76	TRUE	TRUE
chr15	43835077	C	G	ENST00000263795	ENSG00000092470	WDR76	TRUE	TRUE
chr15	43835084	C	A	ENST00000263795	ENSG00000092470	WDR76	TRUE	TRUE
chr15	43835084	C	G	ENST00000263795	ENSG00000092470	WDR76	TRUE	TRUE
chr15	43835085	G	T	ENST00000263795	ENSG00000092470	WDR76	TRUE	TRUE
chr15	43835091	A	T	ENST00000263795	ENSG00000092470	WDR76	TRUE	TRUE
chr15	43835094	A	T	ENST00000263795	ENSG00000092470	WDR76	TRUE	TRUE
chr15	43835100	A	T	ENST00000263795	ENSG00000092470	WDR76	TRUE	TRUE
chr15	43835110	C	A	ENST00000263795	ENSG00000092470	WDR76	TRUE	TRUE
chr15	43835110	C	G	ENST00000263795	ENSG00000092470	WDR76	TRUE	TRUE
chr15	43835112	G	T	ENST00000263795	ENSG00000092470	WDR76	TRUE	TRUE
chr15	43835139	C	T	ENST00000263795	ENSG00000092470	WDR76	TRUE	TRUE
chr15	43835143	T	A	ENST00000263795	ENSG00000092470	WDR76	TRUE	TRUE
chr15	43835148	G	T	ENST00000263795	ENSG00000092470	WDR76	TRUE	TRUE
chr15	43835151	G	A	ENST00000263795	ENSG00000092470	WDR76	TRUE	FALSE
chr15	43835151	G	C	ENST00000263795	ENSG00000092470	WDR76	TRUE	FALSE
chr15	43835151	G	T	ENST00000263795	ENSG00000092470	WDR76	TRUE	FALSE
chr15	43835152	T	A	ENST00000263795	ENSG00000092470	WDR76	TRUE	FALSE
chr15	43835152	T	C	ENST00000263795	ENSG00000092470	WDR76	TRUE	FALSE
chr15	43835152	T	G	ENST00000263795	ENSG00000092470	WDR76	TRUE	FALSE
chr15	43836159	A	C	ENST00000263795	ENSG00000092470	WDR76	TRUE	FALSE
chr15	43836159	A	G	ENST00000263795	ENSG00000092470	WDR76	TRUE	FALSE
chr15	43836159	A	T	ENST00000263795	ENSG00000092470	WDR76	TRUE	FALSE
chr15	43836160	G	A	ENST00000263795	ENSG00000092470	WDR76	TRUE	FALSE
chr15	43836160	G	C	ENST00000263795	ENSG00000092470	WDR76	TRUE	FALSE
chr15	43836160	G	T	ENST00000263795	ENSG00000092470	WDR76	TRUE	FALSE
chr15	43836170	A	T	ENST00000263795	ENSG00000092470	WDR76	TRUE	TRUE
chr15	43836179	G	T	ENST00000263795	ENSG00000092470	WDR76	TRUE	TRUE
chr15	43836188	G	T	ENST00000263795	ENSG00000092470	WDR76	TRUE	TRUE
chr15	43836191	A	T	ENST00000263795	ENSG00000092470	WDR76	TRUE	TRUE
chr15	43836194	A	T	ENST00000263795	ENSG00000092470	WDR76	TRUE	TRUE
chr15	43836197	C	T	ENST00000263795	ENSG00000092470	WDR76	TRUE	TRUE
chr15	43836206	A	T	ENST00000263795	ENSG00000092470	WDR76	TRUE	TRUE
chr15	43836212	A	T	ENST00000263795	ENSG00000092470	WDR76	TRUE	TRUE
chr15	43836215	A	T	ENST00000263795	ENSG00000092470	WDR76	TRUE	TRUE
chr15	43836217	G	A	ENST00000263795	ENSG00000092470	WDR76	TRUE	FALSE
chr15	43836217	G	C	ENST00000263795	ENSG00000092470	WDR76	TRUE	FALSE
chr15	43836217	G	T	ENST00000263795	ENSG00000092470	WDR76	TRUE	FALSE
chr15	43836218	T	A	ENST00000263795	ENSG00000092470	WDR76	TRUE	FALSE
chr15	43836218	T	C	ENST00000263795	ENSG00000092470	WDR76	TRUE	FALSE
chr15	43836218	T	G	ENST00000263795	ENSG00000092470	WDR76	TRUE	FALSE
chr15	43839603	A	C	ENST00000263795	ENSG00000092470	WDR76	TRUE	FALSE
chr15	43839603	A	G	ENST00000263795	ENSG00000092470	WDR76	TRUE	FALSE
chr15	43839603	A	T	ENST00000263795	ENSG00000092470	WDR76	TRUE	TRUE
chr15	43839604	G	A	ENST00000263795	ENSG00000092470	WDR76	TRUE	TRUE
chr15	43839604	G	C	ENST00000263795	ENSG00000092470	WDR76	TRUE	TRUE
chr15	43839604	G	T	ENST00000263795	ENSG00000092470	WDR76	TRUE	TRUE
chr15	43839606	A	T	ENST00000263795	ENSG00000092470	WDR76	TRUE	TRUE
chr15	43839609	A	T	ENST00000263795	ENSG00000092470	WDR76	TRUE	TRUE
chr15	43839615	A	T	ENST00000263795	ENSG00000092470	WDR76	TRUE	TRUE
chr15	43839618	A	T	ENST00000263795	ENSG00000092470	WDR76	TRUE	TRUE
chr15	43839621	G	T	ENST00000263795	ENSG00000092470	WDR76	TRUE	TRUE
chr15	43839633	G	T	ENST00000263795	ENSG00000092470	WDR76	TRUE	TRUE
chr15	43839638	T	A	ENST00000263795	ENSG00000092470	WDR76	TRUE	TRUE
chr15	43839639	A	T	ENST00000263795	ENSG00000092470	WDR76	TRUE	TRUE
chr15	43839646	C	A	ENST00000263795	ENSG00000092470	WDR76	TRUE	TRUE
chr15	43839646	C	G	ENST00000263795	ENSG00000092470	WDR76	TRUE	TRUE
chr15	43839651	C	T	ENST00000263795	ENSG00000092470	WDR76	TRUE	TRUE
chr15	43839655	T	A	ENST00000263795	ENSG00000092470	WDR76	TRUE	TRUE
chr15	43839655	T	G	ENST00000263795	ENSG00000092470	WDR76	TRUE	TRUE
chr15	43839660	A	T	ENST00000263795	ENSG00000092470	WDR76	TRUE	TRUE
chr15	43839673	C	A	ENST00000263795	ENSG00000092470	WDR76	TRUE	TRUE
chr15	43839675	G	T	ENST00000263795	ENSG00000092470	WDR76	TRUE	TRUE
chr15	43839682	C	A	ENST00000263795	ENSG00000092470	WDR76	TRUE	TRUE
chr15	43839682	C	G	ENST00000263795	ENSG00000092470	WDR76	TRUE	TRUE
chr15	43839685	T	A	ENST00000263795	ENSG00000092470	WDR76	TRUE	TRUE
chr15	43839685	T	G	ENST00000263795	ENSG00000092470	WDR76	TRUE	TRUE
chr15	43839712	T	A	ENST00000263795	ENSG00000092470	WDR76	TRUE	TRUE
chr15	43839712	T	G	ENST00000263795	ENSG00000092470	WDR76	TRUE	TRUE
chr15	43839723	G	T	ENST00000263795	ENSG00000092470	WDR76	TRUE	TRUE
chr15	43839729	G	A	ENST00000263795	ENSG00000092470	WDR76	TRUE	FALSE
chr15	43839729	G	C	ENST00000263795	ENSG00000092470	WDR76	TRUE	FALSE
chr15	43839729	G	T	ENST00000263795	ENSG00000092470	WDR76	TRUE	FALSE
chr15	43839730	T	A	ENST00000263795	ENSG00000092470	WDR76	TRUE	FALSE
chr15	43839730	T	C	ENST00000263795	ENSG00000092470	WDR76	TRUE	FALSE
chr15	43839730	T	G	ENST00000263795	ENSG00000092470	WDR76	TRUE	FALSE
chr15	43842413	A	C	ENST00000263795	ENSG00000092470	WDR76	TRUE	FALSE
chr15	43842413	A	G	ENST00000263795	ENSG00000092470	WDR76	TRUE	FALSE
chr15	43842413	A	T	ENST00000263795	ENSG00000092470	WDR76	TRUE	FALSE
chr15	43842414	G	A	ENST00000263795	ENSG00000092470	WDR76	TRUE	FALSE
chr15	43842414	G	C	ENST00000263795	ENSG00000092470	WDR76	TRUE	FALSE
chr15	43842414	G	T	ENST00000263795	ENSG00000092470	WDR76	TRUE	FALSE
chr15	43842419	T	A	ENST00000263795	ENSG00000092470	WDR76	TRUE	TRUE
chr15	43842422	T	A	ENST00000263795	ENSG00000092470	WDR76	TRUE	TRUE
chr15	43842422	T	G	ENST00000263795	ENSG00000092470	WDR76	TRUE	TRUE
chr15	43842437	T	A	ENST00000263795	ENSG00000092470	WDR76	TRUE	TRUE
chr15	43842437	T	G	ENST00000263795	ENSG00000092470	WDR76	TRUE	TRUE
chr15	43842439	G	T	ENST00000263795	ENSG00000092470	WDR76	TRUE	TRUE
chr15	43842451	G	T	ENST00000263795	ENSG00000092470	WDR76	TRUE	TRUE
chr15	43842457	C	T	ENST00000263795	ENSG00000092470	WDR76	TRUE	TRUE
chr15	43842460	G	T	ENST00000263795	ENSG00000092470	WDR76	TRUE	TRUE
chr15	43842472	G	T	ENST00000263795	ENSG00000092470	WDR76	TRUE	TRUE
chr15	43842475	C	T	ENST00000263795	ENSG00000092470	WDR76	TRUE	TRUE
chr15	43842481	A	T	ENST00000263795	ENSG00000092470	WDR76	TRUE	TRUE
chr15	43842484	G	T	ENST00000263795	ENSG00000092470	WDR76	TRUE	TRUE
chr15	43842500	G	A	ENST00000263795	ENSG00000092470	WDR76	TRUE	TRUE
chr15	43842501	G	A	ENST00000263795	ENSG00000092470	WDR76	TRUE	TRUE
chr15	43842505	G	T	ENST00000263795	ENSG00000092470	WDR76	TRUE	TRUE
chr15	43842514	A	T	ENST00000263795	ENSG00000092470	WDR76	TRUE	TRUE
chr15	43842517	G	A	ENST00000263795	ENSG00000092470	WDR76	TRUE	FALSE
chr15	43842517	G	C	ENST00000263795	ENSG00000092470	WDR76	TRUE	FALSE
chr15	43842517	G	T	ENST00000263795	ENSG00000092470	WDR76	TRUE	FALSE
chr15	43842518	T	A	ENST00000263795	ENSG00000092470	WDR76	TRUE	FALSE
chr15	43842518	T	C	ENST00000263795	ENSG00000092470	WDR76	TRUE	FALSE
chr15	43842518	T	G	ENST00000263795	ENSG00000092470	WDR76	TRUE	FALSE
chr15	43842626	A	C	ENST00000263795	ENSG00000092470	WDR76	TRUE	FALSE
chr15	43842626	A	G	ENST00000263795	ENSG00000092470	WDR76	TRUE	FALSE
chr15	43842626	A	T	ENST00000263795	ENSG00000092470	WDR76	TRUE	FALSE
chr15	43842627	G	A	ENST00000263795	ENSG00000092470	WDR76	TRUE	FALSE
chr15	43842627	G	C	ENST00000263795	ENSG00000092470	WDR76	TRUE	FALSE
chr15	43842627	G	T	ENST00000263795	ENSG00000092470	WDR76	TRUE	FALSE
chr15	43842637	A	T	ENST00000263795	ENSG00000092470	WDR76	TRUE	TRUE
chr15	43842646	G	T	ENST00000263795	ENSG00000092470	WDR76	TRUE	TRUE
chr15	43842649	A	T	ENST00000263795	ENSG00000092470	WDR76	TRUE	TRUE
chr15	43842652	G	T	ENST00000263795	ENSG00000092470	WDR76	TRUE	TRUE
chr15	43842656	T	A	ENST00000263795	ENSG00000092470	WDR76	TRUE	TRUE
chr15	43842656	T	G	ENST00000263795	ENSG00000092470	WDR76	TRUE	TRUE
chr15	43842667	A	T	ENST00000263795	ENSG00000092470	WDR76	TRUE	TRUE
chr15	43842672	G	A	ENST00000263795	ENSG00000092470	WDR76	FALSE	FALSE
chr15	43842672	G	C	ENST00000263795	ENSG00000092470	WDR76	TRUE	FALSE
chr15	43842672	G	T	ENST00000263795	ENSG00000092470	WDR76	TRUE	FALSE
chr15	43842673	T	A	ENST00000263795	ENSG00000092470	WDR76	TRUE	FALSE
chr15	43842673	T	C	ENST00000263795	ENSG00000092470	WDR76	FALSE	FALSE
chr15	43842673	T	G	ENST00000263795	ENSG00000092470	WDR76	TRUE	FALSE
chr15	43843899	A	C	ENST00000263795	ENSG00000092470	WDR76	TRUE	FALSE
chr15	43843899	A	G	ENST00000263795	ENSG00000092470	WDR76	TRUE	FALSE
chr15	43843899	A	T	ENST00000263795	ENSG00000092470	WDR76	TRUE	FALSE
chr15	43843900	G	A	ENST00000263795	ENSG00000092470	WDR76	TRUE	FALSE
chr15	43843900	G	C	ENST00000263795	ENSG00000092470	WDR76	TRUE	FALSE
chr15	43843900	G	T	ENST00000263795	ENSG00000092470	WDR76	TRUE	FALSE
chr15	43843904	C	A	ENST00000263795	ENSG00000092470	WDR76	TRUE	TRUE
chr15	43843904	C	G	ENST00000263795	ENSG00000092470	WDR76	TRUE	TRUE
chr15	43843905	A	T	ENST00000263795	ENSG00000092470	WDR76	TRUE	TRUE
chr15	43843915	T	A	ENST00000263795	ENSG00000092470	WDR76	TRUE	TRUE
chr15	43843915	T	G	ENST00000263795	ENSG00000092470	WDR76	TRUE	TRUE
chr15	43843935	G	T	ENST00000263795	ENSG00000092470	WDR76	TRUE	TRUE
chr15	43843949	C	A	ENST00000263795	ENSG00000092470	WDR76	TRUE	TRUE
chr15	43843949	C	G	ENST00000263795	ENSG00000092470	WDR76	TRUE	TRUE
chr15	43843950	A	T	ENST00000263795	ENSG00000092470	WDR76	TRUE	TRUE
chr15	43843993	C	A	ENST00000263795	ENSG00000092470	WDR76	TRUE	TRUE
chr15	43843993	C	G	ENST00000263795	ENSG00000092470	WDR76	TRUE	TRUE
chr15	43843995	G	T	ENST00000263795	ENSG00000092470	WDR76	TRUE	TRUE
chr15	43844001	A	T	ENST00000263795	ENSG00000092470	WDR76	TRUE	TRUE
chr15	43844008	T	A	ENST00000263795	ENSG00000092470	WDR76	TRUE	TRUE
chr15	43844025	A	T	ENST00000263795	ENSG00000092470	WDR76	TRUE	TRUE
chr15	43844034	C	T	ENST00000263795	ENSG00000092470	WDR76	TRUE	TRUE
chr15	43844040	G	T	ENST00000263795	ENSG00000092470	WDR76	TRUE	TRUE
chr15	43844048	T	A	ENST00000263795	ENSG00000092470	WDR76	TRUE	TRUE
chr15	43844053	T	A	ENST00000263795	ENSG00000092470	WDR76	TRUE	TRUE
chr15	43844055	G	A	ENST00000263795	ENSG00000092470	WDR76	TRUE	TRUE
chr15	43844055	G	C	ENST00000263795	ENSG00000092470	WDR76	TRUE	TRUE
chr15	43844055	G	T	ENST00000263795	ENSG00000092470	WDR76	TRUE	TRUE
chr15	43844056	T	A	ENST00000263795	ENSG00000092470	WDR76	TRUE	TRUE
chr15	43844056	T	C	ENST00000263795	ENSG00000092470	WDR76	TRUE	FALSE
chr15	43844056	T	G	ENST00000263795	ENSG00000092470	WDR76	TRUE	TRUE
chr15	43851085	A	C	ENST00000263795	ENSG00000092470	WDR76	TRUE	FALSE
chr15	43851085	A	G	ENST00000263795	ENSG00000092470	WDR76	TRUE	FALSE
chr15	43851085	A	T	ENST00000263795	ENSG00000092470	WDR76	TRUE	FALSE
chr15	43851086	G	A	ENST00000263795	ENSG00000092470	WDR76	TRUE	FALSE
chr15	43851086	G	C	ENST00000263795	ENSG00000092470	WDR76	TRUE	FALSE
chr15	43851086	G	T	ENST00000263795	ENSG00000092470	WDR76	TRUE	FALSE
chr15	43851090	C	T	ENST00000263795	ENSG00000092470	WDR76	TRUE	TRUE
chr15	43851093	C	T	ENST00000263795	ENSG00000092470	WDR76	TRUE	TRUE
chr15	43851099	A	T	ENST00000263795	ENSG00000092470	WDR76	TRUE	TRUE
chr15	43851102	G	T	ENST00000263795	ENSG00000092470	WDR76	TRUE	TRUE
chr15	43851108	G	T	ENST00000263795	ENSG00000092470	WDR76	TRUE	TRUE
chr15	43851116	T	A	ENST00000263795	ENSG00000092470	WDR76	TRUE	TRUE
chr15	43851116	T	G	ENST00000263795	ENSG00000092470	WDR76	TRUE	TRUE
chr15	43851135	C	T	ENST00000263795	ENSG00000092470	WDR76	TRUE	TRUE
chr15	43851149	T	A	ENST00000263795	ENSG00000092470	WDR76	TRUE	TRUE
chr15	43851155	C	A	ENST00000263795	ENSG00000092470	WDR76	TRUE	TRUE
chr15	43851155	C	G	ENST00000263795	ENSG00000092470	WDR76	TRUE	TRUE
chr15	43851160	C	A	ENST00000263795	ENSG00000092470	WDR76	TRUE	TRUE
chr15	43851160	C	G	ENST00000263795	ENSG00000092470	WDR76	TRUE	TRUE
chr15	43851187	C	A	ENST00000263795	ENSG00000092470	WDR76	TRUE	TRUE
chr15	43851187	C	G	ENST00000263795	ENSG00000092470	WDR76	TRUE	TRUE
chr15	43851197	T	A	ENST00000263795	ENSG00000092470	WDR76	TRUE	TRUE
chr15	43851197	T	G	ENST00000263795	ENSG00000092470	WDR76	TRUE	TRUE
chr15	43851208	T	A	ENST00000263795	ENSG00000092470	WDR76	TRUE	TRUE
chr15	43851208	T	G	ENST00000263795	ENSG00000092470	WDR76	TRUE	TRUE
chr15	43851215	T	A	ENST00000263795	ENSG00000092470	WDR76	TRUE	TRUE
chr15	43851240	G	T	ENST00000263795	ENSG00000092470	WDR76	TRUE	TRUE
chr15	43851243	G	T	ENST00000263795	ENSG00000092470	WDR76	TRUE	TRUE
chr15	43851246	G	A	ENST00000263795	ENSG00000092470	WDR76	TRUE	FALSE
chr15	43851246	G	C	ENST00000263795	ENSG00000092470	WDR76	TRUE	FALSE
chr15	43851246	G	T	ENST00000263795	ENSG00000092470	WDR76	TRUE	FALSE
chr15	43851247	T	A	ENST00000263795	ENSG00000092470	WDR76	TRUE	FALSE
chr15	43851247	T	C	ENST00000263795	ENSG00000092470	WDR76	TRUE	FALSE
chr15	43851247	T	G	ENST00000263795	ENSG00000092470	WDR76	TRUE	FALSE
chr15	43856944	A	C	ENST00000263795	ENSG00000092470	WDR76	TRUE	FALSE
chr15	43856944	A	G	ENST00000263795	ENSG00000092470	WDR76	TRUE	FALSE
chr15	43856944	A	T	ENST00000263795	ENSG00000092470	WDR76	TRUE	FALSE
chr15	43856945	G	A	ENST00000263795	ENSG00000092470	WDR76	TRUE	FALSE
chr15	43856945	G	C	ENST00000263795	ENSG00000092470	WDR76	TRUE	FALSE
chr15	43856945	G	T	ENST00000263795	ENSG00000092470	WDR76	TRUE	FALSE
chr15	43856951	T	A	ENST00000263795	ENSG00000092470	WDR76	TRUE	TRUE
chr15	43856951	T	G	ENST00000263795	ENSG00000092470	WDR76	TRUE	TRUE
chr15	43856952	A	T	ENST00000263795	ENSG00000092470	WDR76	TRUE	TRUE
chr15	43856958	G	T	ENST00000263795	ENSG00000092470	WDR76	TRUE	TRUE
chr15	43856961	A	T	ENST00000263795	ENSG00000092470	WDR76	TRUE	TRUE
chr15	43856989	T	A	ENST00000263795	ENSG00000092470	WDR76	TRUE	TRUE
chr15	43856994	G	T	ENST00000263795	ENSG00000092470	WDR76	TRUE	TRUE
chr15	43857010	T	A	ENST00000263795	ENSG00000092470	WDR76	TRUE	TRUE
chr15	43857010	T	G	ENST00000263795	ENSG00000092470	WDR76	TRUE	TRUE
chr15	43857018	G	T	ENST00000263795	ENSG00000092470	WDR76	TRUE	TRUE
chr15	43857025	G	A	ENST00000263795	ENSG00000092470	WDR76	TRUE	TRUE
chr15	43857026	G	A	ENST00000263795	ENSG00000092470	WDR76	TRUE	TRUE
chr15	43857030	G	T	ENST00000263795	ENSG00000092470	WDR76	TRUE	TRUE
chr15	43857040	C	A	ENST00000263795	ENSG00000092470	WDR76	TRUE	TRUE
chr15	43857040	C	G	ENST00000263795	ENSG00000092470	WDR76	TRUE	TRUE
chr15	43857051	A	T	ENST00000263795	ENSG00000092470	WDR76	TRUE	TRUE
chr15	43857063	G	T	ENST00000263795	ENSG00000092470	WDR76	TRUE	TRUE
chr15	43857074	T	A	ENST00000263795	ENSG00000092470	WDR76	TRUE	TRUE
chr15	43857074	T	G	ENST00000263795	ENSG00000092470	WDR76	TRUE	TRUE
chr15	43857075	G	T	ENST00000263795	ENSG00000092470	WDR76	TRUE	TRUE
chr15	43857078	A	T	ENST00000263795	ENSG00000092470	WDR76	TRUE	TRUE
chr15	43857099	G	T	ENST00000263795	ENSG00000092470	WDR76	TRUE	TRUE
chr15	43857102	A	T	ENST00000263795	ENSG00000092470	WDR76	TRUE	TRUE
chr15	43857108	A	T	ENST00000263795	ENSG00000092470	WDR76	TRUE	TRUE
chr15	43857135	A	T	ENST00000263795	ENSG00000092470	WDR76	TRUE	TRUE
chr15	43857138	C	T	ENST00000263795	ENSG00000092470	WDR76	TRUE	TRUE
chr15	43857143	T	A	ENST00000263795	ENSG00000092470	WDR76	TRUE	TRUE
chr15	43857143	T	G	ENST00000263795	ENSG00000092470	WDR76	TRUE	TRUE
chr15	43857156	G	T	ENST00000263795	ENSG00000092470	WDR76	TRUE	TRUE
chr15	43857160	T	A	ENST00000263795	ENSG00000092470	WDR76	TRUE	TRUE
chr15	43857164	G	A	ENST00000263795	ENSG00000092470	WDR76	TRUE	FALSE
chr15	43857164	G	C	ENST00000263795	ENSG00000092470	WDR76	TRUE	FALSE
chr15	43857164	G	T	ENST00000263795	ENSG00000092470	WDR76	TRUE	FALSE
chr15	43857165	T	A	ENST00000263795	ENSG00000092470	WDR76	TRUE	FALSE
chr15	43857165	T	C	ENST00000263795	ENSG00000092470	WDR76	TRUE	FALSE
chr15	43857165	T	G	ENST00000263795	ENSG00000092470	WDR76	TRUE	FALSE
chr15	43858669	A	C	ENST00000263795	ENSG00000092470	WDR76	TRUE	FALSE
chr15	43858669	A	G	ENST00000263795	ENSG00000092470	WDR76	TRUE	FALSE
chr15	43858669	A	T	ENST00000263795	ENSG00000092470	WDR76	TRUE	FALSE
chr15	43858670	G	A	ENST00000263795	ENSG00000092470	WDR76	TRUE	FALSE
chr15	43858670	G	C	ENST00000263795	ENSG00000092470	WDR76	TRUE	FALSE
chr15	43858670	G	T	ENST00000263795	ENSG00000092470	WDR76	TRUE	FALSE
chr15	43858686	T	A	ENST00000263795	ENSG00000092470	WDR76	TRUE	TRUE
chr15	43858686	T	G	ENST00000263795	ENSG00000092470	WDR76	TRUE	TRUE
chr15	43858696	C	T	ENST00000263795	ENSG00000092470	WDR76	TRUE	TRUE
chr15	43858700	T	A	ENST00000263795	ENSG00000092470	WDR76	TRUE	TRUE
chr15	43858711	A	T	ENST00000263795	ENSG00000092470	WDR76	TRUE	TRUE
chr15	43858717	C	T	ENST00000263795	ENSG00000092470	WDR76	TRUE	TRUE
chr15	43858724	T	A	ENST00000263795	ENSG00000092470	WDR76	TRUE	TRUE
chr15	43858733	T	A	ENST00000263795	ENSG00000092470	WDR76	TRUE	TRUE
chr15	43858738	G	T	ENST00000263795	ENSG00000092470	WDR76	TRUE	TRUE
chr15	43858747	A	T	ENST00000263795	ENSG00000092470	WDR76	TRUE	TRUE
chr15	43858767	T	A	ENST00000263795	ENSG00000092470	WDR76	TRUE	TRUE
chr15	43858767	T	G	ENST00000263795	ENSG00000092470	WDR76	TRUE	TRUE
chr15	43858772	C	A	ENST00000263795	ENSG00000092470	WDR76	TRUE	TRUE
chr15	43858772	C	G	ENST00000263795	ENSG00000092470	WDR76	TRUE	TRUE
chr15	43858789	A	T	ENST00000263795	ENSG00000092470	WDR76	TRUE	TRUE
chr15	43858806	T	A	ENST00000263795	ENSG00000092470	WDR76	TRUE	TRUE
chr15	43858815	T	A	ENST00000263795	ENSG00000092470	WDR76	TRUE	TRUE
chr15	43858822	A	T	ENST00000263795	ENSG00000092470	WDR76	TRUE	TRUE
chr15	43858824	G	A	ENST00000263795	ENSG00000092470	WDR76	TRUE	FALSE
chr15	43858824	G	C	ENST00000263795	ENSG00000092470	WDR76	TRUE	FALSE
chr15	43858824	G	T	ENST00000263795	ENSG00000092470	WDR76	TRUE	FALSE
chr15	43858825	T	A	ENST00000263795	ENSG00000092470	WDR76	TRUE	FALSE
chr15	43858825	T	C	ENST00000263795	ENSG00000092470	WDR76	TRUE	FALSE
chr15	43858825	T	G	ENST00000263795	ENSG00000092470	WDR76	TRUE	FALSE
chr15	43861331	A	C	ENST00000263795	ENSG00000092470	WDR76	TRUE	FALSE
chr15	43861331	A	G	ENST00000263795	ENSG00000092470	WDR76	TRUE	FALSE
chr15	43861331	A	T	ENST00000263795	ENSG00000092470	WDR76	TRUE	FALSE
chr15	43861332	G	A	ENST00000263795	ENSG00000092470	WDR76	TRUE	FALSE
chr15	43861332	G	C	ENST00000263795	ENSG00000092470	WDR76	TRUE	FALSE
chr15	43861332	G	T	ENST00000263795	ENSG00000092470	WDR76	TRUE	FALSE
chr15	43861351	T	A	ENST00000263795	ENSG00000092470	WDR76	FALSE	FALSE
chr15	43861361	A	T	ENST00000263795	ENSG00000092470	WDR76	FALSE	FALSE
chr15	43861387	G	A	ENST00000263795	ENSG00000092470	WDR76	TRUE	TRUE
chr15	43861387	G	C	ENST00000263795	ENSG00000092470	WDR76	TRUE	TRUE
chr15	43861387	G	T	ENST00000263795	ENSG00000092470	WDR76	TRUE	TRUE
chr15	43861388	T	A	ENST00000263795	ENSG00000092470	WDR76	TRUE	TRUE
chr15	43861388	T	C	ENST00000263795	ENSG00000092470	WDR76	TRUE	FALSE
chr15	43861388	T	G	ENST00000263795	ENSG00000092470	WDR76	TRUE	TRUE
chr15	43866126	A	C	ENST00000263795	ENSG00000092470	WDR76	TRUE	FALSE
chr15	43866126	A	G	ENST00000263795	ENSG00000092470	WDR76	TRUE	FALSE
chr15	43866126	A	T	ENST00000263795	ENSG00000092470	WDR76	TRUE	FALSE
chr15	43866127	G	A	ENST00000263795	ENSG00000092470	WDR76	TRUE	FALSE
chr15	43866127	G	C	ENST00000263795	ENSG00000092470	WDR76	TRUE	FALSE
chr15	43866127	G	T	ENST00000263795	ENSG00000092470	WDR76	TRUE	FALSE
chr15	43866147	C	T	ENST00000263795	ENSG00000092470	WDR76	FALSE	FALSE
chr15	43866151	G	A	ENST00000263795	ENSG00000092470	WDR76	FALSE	FALSE
chr15	43866152	G	A	ENST00000263795	ENSG00000092470	WDR76	FALSE	FALSE
chr15	43866165	C	T	ENST00000263795	ENSG00000092470	WDR76	FALSE	FALSE
chr15	43866175	G	A	ENST00000263795	ENSG00000092470	WDR76	FALSE	FALSE
chr15	43866176	G	A	ENST00000263795	ENSG00000092470	WDR76	FALSE	FALSE
chr15	43866183	A	T	ENST00000263795	ENSG00000092470	WDR76	FALSE	FALSE
chr15	43866186	C	T	ENST00000263795	ENSG00000092470	WDR76	FALSE	FALSE
chr15	43866189	G	T	ENST00000263795	ENSG00000092470	WDR76	FALSE	FALSE
chr15	43866197	T	A	ENST00000263795	ENSG00000092470	WDR76	FALSE	FALSE
chr15	43866225	C	T	ENST00000263795	ENSG00000092470	WDR76	FALSE	FALSE
chr15	43866234	G	T	ENST00000263795	ENSG00000092470	WDR76	FALSE	FALSE
chr15	43866246	G	T	ENST00000263795	ENSG00000092470	WDR76	FALSE	FALSE
chr15	43866252	G	T	ENST00000263795	ENSG00000092470	WDR76	FALSE	FALSE
chr15	43866255	A	T	ENST00000263795	ENSG00000092470	WDR76	FALSE	FALSE
chr15	43866268	C	A	ENST00000263795	ENSG00000092470	WDR76	FALSE	FALSE
chr15	43866276	G	T	ENST00000263795	ENSG00000092470	WDR76	FALSE	FALSE
chr15	43866279	G	T	ENST00000263795	ENSG00000092470	WDR76	FALSE	FALSE
chr15	43866284	C	A	ENST00000263795	ENSG00000092470	WDR76	FALSE	FALSE
chr15	43866284	C	G	ENST00000263795	ENSG00000092470	WDR76	FALSE	FALSE
chr15	43866299	T	A	ENST00000263795	ENSG00000092470	WDR76	FALSE	FALSE
chr15	43866329	T	A	ENST00000263795	ENSG00000092470	WDR76	FALSE	FALSE
chr15	43866329	T	G	ENST00000263795	ENSG00000092470	WDR76	FALSE	FALSE
chr15	43866334	T	A	ENST00000263795	ENSG00000092470	WDR76	FALSE	FALSE
chr15	43866339	G	T	ENST00000263795	ENSG00000092470	WDR76	FALSE	FALSE
chr15	43866357	A	T	ENST00000263795	ENSG00000092470	WDR76	FALSE	FALSE
chr15	43866378	G	T	ENST00000263795	ENSG00000092470	WDR76	FALSE	FALSE
chr15	43866381	A	T	ENST00000263795	ENSG00000092470	WDR76	FALSE	FALSE
chr15	43866389	C	A	ENST00000263795	ENSG00000092470	WDR76	FALSE	FALSE
chr15	43873913	G	C	ENST00000417257	ENSG00000171877	FRMD5	FALSE	FALSE
chr15	43873913	G	T	ENST00000417257	ENSG00000171877	FRMD5	FALSE	FALSE
chr15	43873923	T	A	ENST00000417257	ENSG00000171877	FRMD5	FALSE	FALSE
chr15	43873924	G	T	ENST00000417257	ENSG00000171877	FRMD5	FALSE	FALSE
chr15	43873933	C	T	ENST00000417257	ENSG00000171877	FRMD5	FALSE	FALSE
chr15	43873934	C	T	ENST00000417257	ENSG00000171877	FRMD5	FALSE	FALSE
chr15	43873938	G	A	ENST00000417257	ENSG00000171877	FRMD5	FALSE	FALSE
chr15	43873948	A	T	ENST00000417257	ENSG00000171877	FRMD5	FALSE	FALSE
chr15	43873954	G	C	ENST00000417257	ENSG00000171877	FRMD5	FALSE	FALSE
chr15	43873954	G	T	ENST00000417257	ENSG00000171877	FRMD5	FALSE	FALSE
chr15	43873959	G	A	ENST00000417257	ENSG00000171877	FRMD5	FALSE	FALSE
chr15	43873960	A	C	ENST00000417257	ENSG00000171877	FRMD5	FALSE	FALSE
chr15	43873960	A	T	ENST00000417257	ENSG00000171877	FRMD5	FALSE	FALSE
chr15	43873971	G	A	ENST00000417257	ENSG00000171877	FRMD5	FALSE	FALSE
chr15	43873974	C	A	ENST00000417257	ENSG00000171877	FRMD5	FALSE	FALSE
chr15	43873980	C	A	ENST00000417257	ENSG00000171877	FRMD5	FALSE	FALSE
chr15	43873989	G	A	ENST00000417257	ENSG00000171877	FRMD5	FALSE	FALSE
chr15	43874028	C	A	ENST00000417257	ENSG00000171877	FRMD5	FALSE	FALSE
chr15	43874054	A	T	ENST00000417257	ENSG00000171877	FRMD5	FALSE	FALSE
chr15	43874070	C	A	ENST00000417257	ENSG00000171877	FRMD5	FALSE	FALSE
chr15	43874087	A	T	ENST00000417257	ENSG00000171877	FRMD5	FALSE	FALSE
chr15	43874112	T	A	ENST00000417257	ENSG00000171877	FRMD5	FALSE	FALSE
chr15	43874121	G	A	ENST00000417257	ENSG00000171877	FRMD5	FALSE	FALSE
chr15	43874124	C	A	ENST00000417257	ENSG00000171877	FRMD5	FALSE	FALSE
chr15	43874127	C	A	ENST00000417257	ENSG00000171877	FRMD5	FALSE	FALSE
chr15	43874130	C	A	ENST00000417257	ENSG00000171877	FRMD5	FALSE	FALSE
chr15	43874148	G	A	ENST00000417257	ENSG00000171877	FRMD5	FALSE	FALSE
chr15	43874149	A	T	ENST00000417257	ENSG00000171877	FRMD5	FALSE	FALSE
chr15	43874166	C	A	ENST00000417257	ENSG00000171877	FRMD5	FALSE	FALSE
chr15	43874169	C	A	ENST00000417257	ENSG00000171877	FRMD5	FALSE	FALSE
chr15	43874181	C	A	ENST00000417257	ENSG00000171877	FRMD5	FALSE	FALSE
chr15	43874187	C	A	ENST00000417257	ENSG00000171877	FRMD5	FALSE	FALSE
chr15	43874211	C	A	ENST00000417257	ENSG00000171877	FRMD5	FALSE	FALSE
chr15	43874217	C	A	ENST00000417257	ENSG00000171877	FRMD5	FALSE	FALSE
chr15	43874220	T	A	ENST00000417257	ENSG00000171877	FRMD5	FALSE	FALSE
chr15	43874223	C	A	ENST00000417257	ENSG00000171877	FRMD5	FALSE	FALSE
chr15	43874226	C	A	ENST00000417257	ENSG00000171877	FRMD5	FALSE	FALSE
chr15	43874229	C	A	ENST00000417257	ENSG00000171877	FRMD5	FALSE	FALSE
chr15	43874236	G	T	ENST00000417257	ENSG00000171877	FRMD5	FALSE	FALSE
chr15	43874247	C	A	ENST00000417257	ENSG00000171877	FRMD5	FALSE	FALSE
chr15	43874256	G	A	ENST00000417257	ENSG00000171877	FRMD5	FALSE	FALSE
chr15	43874267	A	T	ENST00000417257	ENSG00000171877	FRMD5	FALSE	FALSE
chr15	43874277	C	A	ENST00000417257	ENSG00000171877	FRMD5	FALSE	FALSE
chr15	43874289	C	A	ENST00000417257	ENSG00000171877	FRMD5	FALSE	FALSE
chr15	43874326	G	C	ENST00000417257	ENSG00000171877	FRMD5	FALSE	FALSE
chr15	43874326	G	T	ENST00000417257	ENSG00000171877	FRMD5	FALSE	FALSE
chr15	43874334	C	A	ENST00000417257	ENSG00000171877	FRMD5	FALSE	FALSE
chr15	43874355	G	A	ENST00000417257	ENSG00000171877	FRMD5	FALSE	FALSE
chr15	43874358	C	A	ENST00000417257	ENSG00000171877	FRMD5	FALSE	FALSE
chr15	43874382	T	A	ENST00000417257	ENSG00000171877	FRMD5	FALSE	FALSE
chr15	43874450	A	C	ENST00000417257	ENSG00000171877	FRMD5	FALSE	FALSE
chr15	43874450	A	T	ENST00000417257	ENSG00000171877	FRMD5	FALSE	FALSE
chr15	43874457	C	A	ENST00000417257	ENSG00000171877	FRMD5	FALSE	FALSE
chr15	43874463	C	A	ENST00000417257	ENSG00000171877	FRMD5	TRUE	FALSE
chr15	43874463	C	G	ENST00000417257	ENSG00000171877	FRMD5	TRUE	FALSE
chr15	43874463	C	T	ENST00000417257	ENSG00000171877	FRMD5	TRUE	FALSE
chr15	43874464	T	A	ENST00000417257	ENSG00000171877	FRMD5	TRUE	FALSE
chr15	43874464	T	C	ENST00000417257	ENSG00000171877	FRMD5	TRUE	FALSE
chr15	43874464	T	G	ENST00000417257	ENSG00000171877	FRMD5	TRUE	FALSE
chr15	43883701	A	C	ENST00000417257	ENSG00000171877	FRMD5	TRUE	FALSE
chr15	43883701	A	G	ENST00000417257	ENSG00000171877	FRMD5	TRUE	FALSE
chr15	43883701	A	T	ENST00000417257	ENSG00000171877	FRMD5	TRUE	FALSE
chr15	43883702	C	A	ENST00000417257	ENSG00000171877	FRMD5	TRUE	FALSE
chr15	43883702	C	G	ENST00000417257	ENSG00000171877	FRMD5	TRUE	FALSE
chr15	43883702	C	T	ENST00000417257	ENSG00000171877	FRMD5	TRUE	FALSE
chr15	43883706	C	A	ENST00000417257	ENSG00000171877	FRMD5	FALSE	FALSE
chr15	43883730	T	A	ENST00000417257	ENSG00000171877	FRMD5	FALSE	FALSE
chr15	43883733	T	A	ENST00000417257	ENSG00000171877	FRMD5	FALSE	FALSE
chr15	43883782	A	T	ENST00000417257	ENSG00000171877	FRMD5	TRUE	TRUE
chr15	43883810	C	A	ENST00000417257	ENSG00000171877	FRMD5	TRUE	FALSE
chr15	43883810	C	G	ENST00000417257	ENSG00000171877	FRMD5	TRUE	FALSE
chr15	43883810	C	T	ENST00000417257	ENSG00000171877	FRMD5	TRUE	FALSE
chr15	43883811	T	A	ENST00000417257	ENSG00000171877	FRMD5	TRUE	FALSE
chr15	43883811	T	C	ENST00000417257	ENSG00000171877	FRMD5	TRUE	FALSE
chr15	43883811	T	G	ENST00000417257	ENSG00000171877	FRMD5	TRUE	FALSE
chr15	43884725	A	C	ENST00000417257	ENSG00000171877	FRMD5	TRUE	FALSE
chr15	43884725	A	G	ENST00000417257	ENSG00000171877	FRMD5	TRUE	FALSE
chr15	43884725	A	T	ENST00000417257	ENSG00000171877	FRMD5	TRUE	FALSE
chr15	43884726	C	A	ENST00000417257	ENSG00000171877	FRMD5	TRUE	FALSE
chr15	43884726	C	G	ENST00000417257	ENSG00000171877	FRMD5	TRUE	FALSE
chr15	43884726	C	T	ENST00000417257	ENSG00000171877	FRMD5	TRUE	FALSE
chr15	43884728	T	A	ENST00000417257	ENSG00000171877	FRMD5	TRUE	TRUE
chr15	43884737	C	A	ENST00000417257	ENSG00000171877	FRMD5	TRUE	TRUE
chr15	43884746	C	A	ENST00000417257	ENSG00000171877	FRMD5	TRUE	TRUE
chr15	43884752	T	A	ENST00000417257	ENSG00000171877	FRMD5	TRUE	TRUE
chr15	43884758	T	A	ENST00000417257	ENSG00000171877	FRMD5	TRUE	TRUE
chr15	43884766	G	C	ENST00000417257	ENSG00000171877	FRMD5	TRUE	TRUE
chr15	43884766	G	T	ENST00000417257	ENSG00000171877	FRMD5	TRUE	TRUE
chr15	43884770	C	A	ENST00000417257	ENSG00000171877	FRMD5	TRUE	TRUE
chr15	43884779	C	A	ENST00000417257	ENSG00000171877	FRMD5	TRUE	TRUE
chr15	43884782	T	A	ENST00000417257	ENSG00000171877	FRMD5	TRUE	TRUE
chr15	43884791	G	A	ENST00000417257	ENSG00000171877	FRMD5	TRUE	TRUE
chr15	43884796	C	A	ENST00000417257	ENSG00000171877	FRMD5	TRUE	FALSE
chr15	43884796	C	G	ENST00000417257	ENSG00000171877	FRMD5	TRUE	FALSE
chr15	43884796	C	T	ENST00000417257	ENSG00000171877	FRMD5	TRUE	FALSE
chr15	43884797	T	A	ENST00000417257	ENSG00000171877	FRMD5	TRUE	FALSE
chr15	43884797	T	C	ENST00000417257	ENSG00000171877	FRMD5	TRUE	FALSE
chr15	43884797	T	G	ENST00000417257	ENSG00000171877	FRMD5	TRUE	FALSE
chr15	43885679	A	C	ENST00000417257	ENSG00000171877	FRMD5	FALSE	FALSE
chr15	43885679	A	G	ENST00000417257	ENSG00000171877	FRMD5	FALSE	FALSE
chr15	43885679	A	T	ENST00000417257	ENSG00000171877	FRMD5	FALSE	FALSE
chr15	43885680	C	A	ENST00000417257	ENSG00000171877	FRMD5	FALSE	FALSE
chr15	43885680	C	G	ENST00000417257	ENSG00000171877	FRMD5	FALSE	FALSE
chr15	43885680	C	T	ENST00000417257	ENSG00000171877	FRMD5	FALSE	FALSE
chr15	43885683	G	C	ENST00000417257	ENSG00000171877	FRMD5	TRUE	TRUE
chr15	43885683	G	T	ENST00000417257	ENSG00000171877	FRMD5	TRUE	TRUE
chr15	43885688	G	A	ENST00000417257	ENSG00000171877	FRMD5	TRUE	TRUE
chr15	43885703	T	A	ENST00000417257	ENSG00000171877	FRMD5	TRUE	TRUE
chr15	43885711	A	C	ENST00000417257	ENSG00000171877	FRMD5	TRUE	TRUE
chr15	43885711	A	T	ENST00000417257	ENSG00000171877	FRMD5	TRUE	TRUE
chr15	43885739	G	A	ENST00000417257	ENSG00000171877	FRMD5	TRUE	TRUE
chr15	43885744	G	C	ENST00000417257	ENSG00000171877	FRMD5	TRUE	TRUE
chr15	43885744	G	T	ENST00000417257	ENSG00000171877	FRMD5	TRUE	TRUE
chr15	43885748	T	A	ENST00000417257	ENSG00000171877	FRMD5	TRUE	TRUE
chr15	43885751	C	A	ENST00000417257	ENSG00000171877	FRMD5	TRUE	TRUE
chr15	43885756	C	A	ENST00000417257	ENSG00000171877	FRMD5	FALSE	FALSE
chr15	43885756	C	G	ENST00000417257	ENSG00000171877	FRMD5	FALSE	FALSE
chr15	43885756	C	T	ENST00000417257	ENSG00000171877	FRMD5	FALSE	FALSE
chr15	43885757	T	A	ENST00000417257	ENSG00000171877	FRMD5	FALSE	FALSE
chr15	43885757	T	C	ENST00000417257	ENSG00000171877	FRMD5	FALSE	FALSE
chr15	43885757	T	G	ENST00000417257	ENSG00000171877	FRMD5	FALSE	FALSE
chr15	43888173	A	C	ENST00000417257	ENSG00000171877	FRMD5	TRUE	FALSE
chr15	43888173	A	G	ENST00000417257	ENSG00000171877	FRMD5	TRUE	FALSE
chr15	43888173	A	T	ENST00000417257	ENSG00000171877	FRMD5	TRUE	FALSE
chr15	43888174	C	A	ENST00000417257	ENSG00000171877	FRMD5	TRUE	FALSE
chr15	43888174	C	G	ENST00000417257	ENSG00000171877	FRMD5	TRUE	FALSE
chr15	43888174	C	T	ENST00000417257	ENSG00000171877	FRMD5	TRUE	FALSE
chr15	43888176	T	A	ENST00000417257	ENSG00000171877	FRMD5	TRUE	TRUE
chr15	43888177	G	C	ENST00000417257	ENSG00000171877	FRMD5	TRUE	TRUE
chr15	43888177	G	T	ENST00000417257	ENSG00000171877	FRMD5	TRUE	TRUE
chr15	43888188	G	A	ENST00000417257	ENSG00000171877	FRMD5	TRUE	TRUE
chr15	43888194	C	A	ENST00000417257	ENSG00000171877	FRMD5	TRUE	TRUE
chr15	43888200	C	A	ENST00000417257	ENSG00000171877	FRMD5	TRUE	TRUE
chr15	43888201	A	T	ENST00000417257	ENSG00000171877	FRMD5	TRUE	TRUE
chr15	43888206	T	A	ENST00000417257	ENSG00000171877	FRMD5	TRUE	TRUE
chr15	43888207	C	T	ENST00000417257	ENSG00000171877	FRMD5	TRUE	TRUE
chr15	43888208	C	T	ENST00000417257	ENSG00000171877	FRMD5	TRUE	TRUE
chr15	43888218	T	A	ENST00000417257	ENSG00000171877	FRMD5	TRUE	TRUE
chr15	43888219	A	T	ENST00000417257	ENSG00000171877	FRMD5	TRUE	TRUE
chr15	43888227	C	A	ENST00000417257	ENSG00000171877	FRMD5	TRUE	TRUE
chr15	43888243	A	C	ENST00000417257	ENSG00000171877	FRMD5	TRUE	TRUE
chr15	43888243	A	T	ENST00000417257	ENSG00000171877	FRMD5	TRUE	TRUE
chr15	43888260	T	A	ENST00000417257	ENSG00000171877	FRMD5	TRUE	TRUE
chr15	43888263	T	A	ENST00000417257	ENSG00000171877	FRMD5	TRUE	TRUE
chr15	43888266	C	A	ENST00000417257	ENSG00000171877	FRMD5	TRUE	TRUE
chr15	43888267	C	A	ENST00000417257	ENSG00000171877	FRMD5	TRUE	FALSE
chr15	43888267	C	G	ENST00000417257	ENSG00000171877	FRMD5	TRUE	FALSE
chr15	43888267	C	T	ENST00000417257	ENSG00000171877	FRMD5	TRUE	FALSE
chr15	43888268	T	A	ENST00000417257	ENSG00000171877	FRMD5	TRUE	FALSE
chr15	43888268	T	C	ENST00000417257	ENSG00000171877	FRMD5	TRUE	FALSE
chr15	43888268	T	G	ENST00000417257	ENSG00000171877	FRMD5	TRUE	FALSE
chr15	43888807	A	C	ENST00000417257	ENSG00000171877	FRMD5	TRUE	FALSE
chr15	43888807	A	G	ENST00000417257	ENSG00000171877	FRMD5	TRUE	FALSE
chr15	43888807	A	T	ENST00000417257	ENSG00000171877	FRMD5	TRUE	FALSE
chr15	43888808	C	A	ENST00000417257	ENSG00000171877	FRMD5	TRUE	FALSE
chr15	43888808	C	G	ENST00000417257	ENSG00000171877	FRMD5	TRUE	FALSE
chr15	43888808	C	T	ENST00000417257	ENSG00000171877	FRMD5	TRUE	FALSE
chr15	43888811	C	A	ENST00000417257	ENSG00000171877	FRMD5	TRUE	TRUE
chr15	43888814	T	A	ENST00000417257	ENSG00000171877	FRMD5	TRUE	TRUE
chr15	43888817	G	A	ENST00000417257	ENSG00000171877	FRMD5	TRUE	TRUE
chr15	43888824	G	C	ENST00000417257	ENSG00000171877	FRMD5	TRUE	TRUE
chr15	43888824	G	T	ENST00000417257	ENSG00000171877	FRMD5	TRUE	TRUE
chr15	43888828	A	C	ENST00000417257	ENSG00000171877	FRMD5	TRUE	TRUE
chr15	43888828	A	T	ENST00000417257	ENSG00000171877	FRMD5	TRUE	TRUE
chr15	43888830	A	C	ENST00000417257	ENSG00000171877	FRMD5	TRUE	TRUE
chr15	43888830	A	T	ENST00000417257	ENSG00000171877	FRMD5	TRUE	TRUE
chr15	43888841	T	A	ENST00000417257	ENSG00000171877	FRMD5	TRUE	TRUE
chr15	43888844	C	A	ENST00000417257	ENSG00000171877	FRMD5	TRUE	TRUE
chr15	43888847	C	A	ENST00000417257	ENSG00000171877	FRMD5	TRUE	TRUE
chr15	43888853	T	A	ENST00000417257	ENSG00000171877	FRMD5	TRUE	TRUE
chr15	43888859	T	A	ENST00000417257	ENSG00000171877	FRMD5	TRUE	TRUE
chr15	43888868	C	A	ENST00000417257	ENSG00000171877	FRMD5	TRUE	TRUE
chr15	43888872	C	T	ENST00000417257	ENSG00000171877	FRMD5	TRUE	TRUE
chr15	43888873	C	A	ENST00000417257	ENSG00000171877	FRMD5	TRUE	FALSE
chr15	43888873	C	G	ENST00000417257	ENSG00000171877	FRMD5	TRUE	FALSE
chr15	43888873	C	T	ENST00000417257	ENSG00000171877	FRMD5	TRUE	FALSE
chr15	43888874	T	A	ENST00000417257	ENSG00000171877	FRMD5	TRUE	FALSE
chr15	43888874	T	C	ENST00000417257	ENSG00000171877	FRMD5	TRUE	FALSE
chr15	43888874	T	G	ENST00000417257	ENSG00000171877	FRMD5	TRUE	FALSE
chr15	43891979	A	C	ENST00000417257	ENSG00000171877	FRMD5	TRUE	FALSE
chr15	43891979	A	G	ENST00000417257	ENSG00000171877	FRMD5	TRUE	FALSE
chr15	43891979	A	T	ENST00000417257	ENSG00000171877	FRMD5	TRUE	FALSE
chr15	43891980	C	A	ENST00000417257	ENSG00000171877	FRMD5	TRUE	FALSE
chr15	43891980	C	G	ENST00000417257	ENSG00000171877	FRMD5	TRUE	FALSE
chr15	43891980	C	T	ENST00000417257	ENSG00000171877	FRMD5	TRUE	FALSE
chr15	43891981	C	T	ENST00000417257	ENSG00000171877	FRMD5	TRUE	TRUE
chr15	43891985	T	A	ENST00000417257	ENSG00000171877	FRMD5	TRUE	TRUE
chr15	43892003	T	A	ENST00000417257	ENSG00000171877	FRMD5	TRUE	TRUE
chr15	43892009	C	A	ENST00000417257	ENSG00000171877	FRMD5	TRUE	TRUE
chr15	43892012	G	A	ENST00000417257	ENSG00000171877	FRMD5	TRUE	TRUE
chr15	43892060	C	A	ENST00000417257	ENSG00000171877	FRMD5	TRUE	TRUE
chr15	43892062	G	C	ENST00000417257	ENSG00000171877	FRMD5	TRUE	TRUE
chr15	43892062	G	T	ENST00000417257	ENSG00000171877	FRMD5	TRUE	TRUE
chr15	43892070	C	A	ENST00000417257	ENSG00000171877	FRMD5	TRUE	FALSE
chr15	43892070	C	G	ENST00000417257	ENSG00000171877	FRMD5	TRUE	FALSE
chr15	43892070	C	T	ENST00000417257	ENSG00000171877	FRMD5	TRUE	FALSE
chr15	43892071	T	A	ENST00000417257	ENSG00000171877	FRMD5	TRUE	FALSE
chr15	43892071	T	C	ENST00000417257	ENSG00000171877	FRMD5	TRUE	FALSE
chr15	43892071	T	G	ENST00000417257	ENSG00000171877	FRMD5	TRUE	FALSE
chr15	43902173	A	C	ENST00000417257	ENSG00000171877	FRMD5	TRUE	FALSE
chr15	43902173	A	G	ENST00000417257	ENSG00000171877	FRMD5	TRUE	FALSE
chr15	43902173	A	T	ENST00000417257	ENSG00000171877	FRMD5	TRUE	FALSE
chr15	43902174	C	A	ENST00000417257	ENSG00000171877	FRMD5	TRUE	FALSE
chr15	43902174	C	G	ENST00000417257	ENSG00000171877	FRMD5	TRUE	FALSE
chr15	43902174	C	T	ENST00000417257	ENSG00000171877	FRMD5	TRUE	FALSE
chr15	43902177	T	A	ENST00000417257	ENSG00000171877	FRMD5	TRUE	TRUE
chr15	43902178	A	T	ENST00000417257	ENSG00000171877	FRMD5	TRUE	TRUE
chr15	43902198	C	A	ENST00000417257	ENSG00000171877	FRMD5	TRUE	TRUE
chr15	43902199	A	C	ENST00000417257	ENSG00000171877	FRMD5	TRUE	TRUE
chr15	43902199	A	T	ENST00000417257	ENSG00000171877	FRMD5	TRUE	TRUE
chr15	43902207	C	A	ENST00000417257	ENSG00000171877	FRMD5	TRUE	TRUE
chr15	43902209	A	T	ENST00000417257	ENSG00000171877	FRMD5	TRUE	TRUE
chr15	43902216	G	A	ENST00000417257	ENSG00000171877	FRMD5	TRUE	TRUE
chr15	43902222	T	A	ENST00000417257	ENSG00000171877	FRMD5	TRUE	TRUE
chr15	43902225	T	A	ENST00000417257	ENSG00000171877	FRMD5	TRUE	TRUE
chr15	43902227	A	C	ENST00000417257	ENSG00000171877	FRMD5	TRUE	TRUE
chr15	43902227	A	T	ENST00000417257	ENSG00000171877	FRMD5	TRUE	TRUE
chr15	43902240	C	A	ENST00000417257	ENSG00000171877	FRMD5	TRUE	TRUE
chr15	43902242	G	C	ENST00000417257	ENSG00000171877	FRMD5	TRUE	TRUE
chr15	43902242	G	T	ENST00000417257	ENSG00000171877	FRMD5	TRUE	TRUE
chr15	43902258	G	A	ENST00000417257	ENSG00000171877	FRMD5	TRUE	TRUE
chr15	43902263	C	A	ENST00000417257	ENSG00000171877	FRMD5	TRUE	FALSE
chr15	43902263	C	G	ENST00000417257	ENSG00000171877	FRMD5	TRUE	FALSE
chr15	43902263	C	T	ENST00000417257	ENSG00000171877	FRMD5	TRUE	FALSE
chr15	43902264	T	A	ENST00000417257	ENSG00000171877	FRMD5	TRUE	FALSE
chr15	43902264	T	C	ENST00000417257	ENSG00000171877	FRMD5	TRUE	FALSE
chr15	43902264	T	G	ENST00000417257	ENSG00000171877	FRMD5	TRUE	FALSE
chr15	43905826	A	C	ENST00000417257	ENSG00000171877	FRMD5	TRUE	FALSE
chr15	43905826	A	G	ENST00000417257	ENSG00000171877	FRMD5	TRUE	FALSE
chr15	43905826	A	T	ENST00000417257	ENSG00000171877	FRMD5	TRUE	FALSE
chr15	43905827	C	A	ENST00000417257	ENSG00000171877	FRMD5	TRUE	FALSE
chr15	43905827	C	G	ENST00000417257	ENSG00000171877	FRMD5	TRUE	FALSE
chr15	43905827	C	T	ENST00000417257	ENSG00000171877	FRMD5	TRUE	FALSE
chr15	43905835	C	A	ENST00000417257	ENSG00000171877	FRMD5	TRUE	TRUE
chr15	43905841	T	A	ENST00000417257	ENSG00000171877	FRMD5	TRUE	TRUE
chr15	43905850	C	A	ENST00000417257	ENSG00000171877	FRMD5	TRUE	TRUE
chr15	43905859	T	A	ENST00000417257	ENSG00000171877	FRMD5	TRUE	TRUE
chr15	43905865	C	A	ENST00000417257	ENSG00000171877	FRMD5	TRUE	TRUE
chr15	43905871	T	A	ENST00000417257	ENSG00000171877	FRMD5	TRUE	TRUE
chr15	43905874	C	A	ENST00000417257	ENSG00000171877	FRMD5	TRUE	TRUE
chr15	43905876	G	C	ENST00000417257	ENSG00000171877	FRMD5	TRUE	TRUE
chr15	43905876	G	T	ENST00000417257	ENSG00000171877	FRMD5	TRUE	TRUE
chr15	43905883	T	A	ENST00000417257	ENSG00000171877	FRMD5	TRUE	TRUE
chr15	43905895	G	A	ENST00000417257	ENSG00000171877	FRMD5	TRUE	TRUE
chr15	43905901	T	A	ENST00000417257	ENSG00000171877	FRMD5	TRUE	TRUE
chr15	43905908	G	C	ENST00000417257	ENSG00000171877	FRMD5	TRUE	TRUE
chr15	43905908	G	T	ENST00000417257	ENSG00000171877	FRMD5	TRUE	TRUE
chr15	43905916	C	A	ENST00000417257	ENSG00000171877	FRMD5	TRUE	TRUE
chr15	43905925	T	A	ENST00000417257	ENSG00000171877	FRMD5	TRUE	TRUE
chr15	43905930	G	C	ENST00000417257	ENSG00000171877	FRMD5	TRUE	TRUE
chr15	43905930	G	T	ENST00000417257	ENSG00000171877	FRMD5	TRUE	TRUE
chr15	43905935	A	C	ENST00000417257	ENSG00000171877	FRMD5	TRUE	TRUE
chr15	43905935	A	T	ENST00000417257	ENSG00000171877	FRMD5	TRUE	TRUE
chr15	43905949	C	A	ENST00000417257	ENSG00000171877	FRMD5	TRUE	TRUE
chr15	43905952	C	A	ENST00000417257	ENSG00000171877	FRMD5	TRUE	FALSE
chr15	43905952	C	G	ENST00000417257	ENSG00000171877	FRMD5	TRUE	FALSE
chr15	43905952	C	T	ENST00000417257	ENSG00000171877	FRMD5	TRUE	FALSE
chr15	43905953	T	A	ENST00000417257	ENSG00000171877	FRMD5	TRUE	FALSE
chr15	43905953	T	C	ENST00000417257	ENSG00000171877	FRMD5	TRUE	FALSE
chr15	43905953	T	G	ENST00000417257	ENSG00000171877	FRMD5	TRUE	FALSE
chr15	43909880	A	C	ENST00000417257	ENSG00000171877	FRMD5	TRUE	FALSE
chr15	43909880	A	G	ENST00000417257	ENSG00000171877	FRMD5	TRUE	FALSE
chr15	43909880	A	T	ENST00000417257	ENSG00000171877	FRMD5	TRUE	FALSE
chr15	43909881	C	A	ENST00000417257	ENSG00000171877	FRMD5	TRUE	FALSE
chr15	43909881	C	G	ENST00000417257	ENSG00000171877	FRMD5	TRUE	FALSE
chr15	43909881	C	T	ENST00000417257	ENSG00000171877	FRMD5	TRUE	FALSE
chr15	43909885	G	A	ENST00000417257	ENSG00000171877	FRMD5	TRUE	TRUE
chr15	43909892	G	C	ENST00000417257	ENSG00000171877	FRMD5	TRUE	TRUE
chr15	43909892	G	T	ENST00000417257	ENSG00000171877	FRMD5	TRUE	TRUE
chr15	43909902	A	C	ENST00000417257	ENSG00000171877	FRMD5	TRUE	TRUE
chr15	43909902	A	T	ENST00000417257	ENSG00000171877	FRMD5	TRUE	TRUE
chr15	43909905	A	T	ENST00000417257	ENSG00000171877	FRMD5	TRUE	TRUE
chr15	43909917	G	T	ENST00000417257	ENSG00000171877	FRMD5	TRUE	TRUE
chr15	43909924	T	A	ENST00000417257	ENSG00000171877	FRMD5	TRUE	TRUE
chr15	43909925	A	T	ENST00000417257	ENSG00000171877	FRMD5	TRUE	TRUE
chr15	43909936	G	A	ENST00000417257	ENSG00000171877	FRMD5	TRUE	TRUE
chr15	43909943	G	C	ENST00000417257	ENSG00000171877	FRMD5	TRUE	TRUE
chr15	43909943	G	T	ENST00000417257	ENSG00000171877	FRMD5	TRUE	TRUE
chr15	43909957	T	A	ENST00000417257	ENSG00000171877	FRMD5	TRUE	TRUE
chr15	43909963	G	A	ENST00000417257	ENSG00000171877	FRMD5	TRUE	TRUE
chr15	43909974	A	C	ENST00000417257	ENSG00000171877	FRMD5	TRUE	TRUE
chr15	43909974	A	T	ENST00000417257	ENSG00000171877	FRMD5	TRUE	TRUE
chr15	43909976	A	C	ENST00000417257	ENSG00000171877	FRMD5	TRUE	TRUE
chr15	43909976	A	T	ENST00000417257	ENSG00000171877	FRMD5	TRUE	TRUE
chr15	43909980	C	A	ENST00000417257	ENSG00000171877	FRMD5	TRUE	FALSE
chr15	43909980	C	G	ENST00000417257	ENSG00000171877	FRMD5	TRUE	FALSE
chr15	43909980	C	T	ENST00000417257	ENSG00000171877	FRMD5	TRUE	FALSE
chr15	43909981	T	A	ENST00000417257	ENSG00000171877	FRMD5	TRUE	FALSE
chr15	43909981	T	C	ENST00000417257	ENSG00000171877	FRMD5	TRUE	FALSE
chr15	43909981	T	G	ENST00000417257	ENSG00000171877	FRMD5	TRUE	FALSE
chr15	43919457	A	C	ENST00000417257	ENSG00000171877	FRMD5	TRUE	FALSE
chr15	43919457	A	G	ENST00000417257	ENSG00000171877	FRMD5	TRUE	FALSE
chr15	43919457	A	T	ENST00000417257	ENSG00000171877	FRMD5	TRUE	FALSE
chr15	43919458	C	A	ENST00000417257	ENSG00000171877	FRMD5	TRUE	FALSE
chr15	43919458	C	G	ENST00000417257	ENSG00000171877	FRMD5	TRUE	FALSE
chr15	43919458	C	T	ENST00000417257	ENSG00000171877	FRMD5	TRUE	FALSE
chr15	43919469	C	A	ENST00000417257	ENSG00000171877	FRMD5	TRUE	TRUE
chr15	43919472	C	A	ENST00000417257	ENSG00000171877	FRMD5	TRUE	TRUE
chr15	43919475	T	A	ENST00000417257	ENSG00000171877	FRMD5	TRUE	TRUE
chr15	43919497	A	C	ENST00000417257	ENSG00000171877	FRMD5	TRUE	TRUE
chr15	43919497	A	T	ENST00000417257	ENSG00000171877	FRMD5	TRUE	TRUE
chr15	43919505	T	A	ENST00000417257	ENSG00000171877	FRMD5	TRUE	TRUE
chr15	43919515	G	T	ENST00000417257	ENSG00000171877	FRMD5	TRUE	TRUE
chr15	43919535	G	A	ENST00000417257	ENSG00000171877	FRMD5	TRUE	TRUE
chr15	43919538	C	A	ENST00000417257	ENSG00000171877	FRMD5	TRUE	FALSE
chr15	43919538	C	G	ENST00000417257	ENSG00000171877	FRMD5	TRUE	FALSE
chr15	43919538	C	T	ENST00000417257	ENSG00000171877	FRMD5	TRUE	FALSE
chr15	43919539	T	A	ENST00000417257	ENSG00000171877	FRMD5	TRUE	FALSE
chr15	43919539	T	C	ENST00000417257	ENSG00000171877	FRMD5	TRUE	FALSE
chr15	43919539	T	G	ENST00000417257	ENSG00000171877	FRMD5	TRUE	FALSE
chr15	43919765	A	C	ENST00000417257	ENSG00000171877	FRMD5	TRUE	FALSE
chr15	43919765	A	G	ENST00000417257	ENSG00000171877	FRMD5	TRUE	FALSE
chr15	43919765	A	T	ENST00000417257	ENSG00000171877	FRMD5	TRUE	FALSE
chr15	43919766	C	A	ENST00000417257	ENSG00000171877	FRMD5	TRUE	FALSE
chr15	43919766	C	G	ENST00000417257	ENSG00000171877	FRMD5	TRUE	FALSE
chr15	43919766	C	T	ENST00000417257	ENSG00000171877	FRMD5	TRUE	FALSE
chr15	43919770	T	A	ENST00000417257	ENSG00000171877	FRMD5	TRUE	TRUE
chr15	43919772	A	T	ENST00000417257	ENSG00000171877	FRMD5	TRUE	TRUE
chr15	43919776	G	A	ENST00000417257	ENSG00000171877	FRMD5	TRUE	TRUE
chr15	43919779	T	A	ENST00000417257	ENSG00000171877	FRMD5	TRUE	TRUE
chr15	43919791	T	A	ENST00000417257	ENSG00000171877	FRMD5	TRUE	TRUE
chr15	43919800	C	A	ENST00000417257	ENSG00000171877	FRMD5	TRUE	TRUE
chr15	43919804	C	T	ENST00000417257	ENSG00000171877	FRMD5	TRUE	TRUE
chr15	43919805	C	T	ENST00000417257	ENSG00000171877	FRMD5	TRUE	TRUE
chr15	43919810	C	A	ENST00000417257	ENSG00000171877	FRMD5	TRUE	FALSE
chr15	43919810	C	G	ENST00000417257	ENSG00000171877	FRMD5	TRUE	FALSE
chr15	43919810	C	T	ENST00000417257	ENSG00000171877	FRMD5	TRUE	FALSE
chr15	43919811	T	A	ENST00000417257	ENSG00000171877	FRMD5	TRUE	FALSE
chr15	43919811	T	C	ENST00000417257	ENSG00000171877	FRMD5	TRUE	FALSE
chr15	43919811	T	G	ENST00000417257	ENSG00000171877	FRMD5	TRUE	FALSE
chr15	43924203	A	C	ENST00000417257	ENSG00000171877	FRMD5	TRUE	FALSE
chr15	43924203	A	G	ENST00000417257	ENSG00000171877	FRMD5	TRUE	FALSE
chr15	43924203	A	T	ENST00000417257	ENSG00000171877	FRMD5	TRUE	FALSE
chr15	43924204	C	A	ENST00000417257	ENSG00000171877	FRMD5	TRUE	FALSE
chr15	43924204	C	G	ENST00000417257	ENSG00000171877	FRMD5	TRUE	FALSE
chr15	43924204	C	T	ENST00000417257	ENSG00000171877	FRMD5	TRUE	FALSE
chr15	43924210	G	A	ENST00000417257	ENSG00000171877	FRMD5	TRUE	TRUE
chr15	43924213	T	A	ENST00000417257	ENSG00000171877	FRMD5	TRUE	TRUE
chr15	43924241	A	C	ENST00000417257	ENSG00000171877	FRMD5	TRUE	TRUE
chr15	43924241	A	T	ENST00000417257	ENSG00000171877	FRMD5	TRUE	TRUE
chr15	43924249	T	A	ENST00000417257	ENSG00000171877	FRMD5	TRUE	TRUE
chr15	43924252	C	A	ENST00000417257	ENSG00000171877	FRMD5	TRUE	TRUE
chr15	43924271	G	T	ENST00000417257	ENSG00000171877	FRMD5	TRUE	TRUE
chr15	43924289	G	C	ENST00000417257	ENSG00000171877	FRMD5	TRUE	TRUE
chr15	43924289	G	T	ENST00000417257	ENSG00000171877	FRMD5	TRUE	TRUE
chr15	43924294	G	A	ENST00000417257	ENSG00000171877	FRMD5	TRUE	TRUE
chr15	43924300	T	A	ENST00000417257	ENSG00000171877	FRMD5
chr15	43924309	T	A	ENST00000417257	ENSG00000171877	FRMD5
chr15	43924310	C	A	ENST00000417257	ENSG00000171877	FRMD5	TRUE	FALSE
chr15	43924310	C	G	ENST00000417257	ENSG00000171877	FRMD5	TRUE	FALSE
chr15	43924310	C	T	ENST00000417257	ENSG00000171877	FRMD5	TRUE	FALSE
chr15	43924311	T	A	ENST00000417257	ENSG00000171877	FRMD5	TRUE	FALSE
chr15	43924311	T	C	ENST00000417257	ENSG00000171877	FRMD5	TRUE	FALSE
chr15	43924311	T	G	ENST00000417257	ENSG00000171877	FRMD5	TRUE	FALSE
chr15	44194951	A	C	ENST00000417257	ENSG00000171877	FRMD5	TRUE	FALSE
chr15	44194951	A	G	ENST00000417257	ENSG00000171877	FRMD5	TRUE	FALSE
chr15	44194951	A	T	ENST00000417257	ENSG00000171877	FRMD5	TRUE	FALSE
chr15	44194952	C	A	ENST00000417257	ENSG00000171877	FRMD5	TRUE	FALSE
chr15	44194952	C	G	ENST00000417257	ENSG00000171877	FRMD5	TRUE	FALSE
chr15	44194952	C	T	ENST00000417257	ENSG00000171877	FRMD5	TRUE	FALSE
chr15	44194955	G	A	ENST00000417257	ENSG00000171877	FRMD5	TRUE	TRUE
chr15	44194962	G	T	ENST00000417257	ENSG00000171877	FRMD5	TRUE	TRUE
chr15	44194968	G	C	ENST00000417257	ENSG00000171877	FRMD5	TRUE	TRUE
chr15	44194968	G	T	ENST00000417257	ENSG00000171877	FRMD5	TRUE	TRUE
chr15	44194973	C	A	ENST00000417257	ENSG00000171877	FRMD5	TRUE	TRUE
chr15	44194998	G	T	ENST00000417257	ENSG00000171877	FRMD5	TRUE	FALSE
chr15	44195004	G	C	ENST00000417257	ENSG00000171877	FRMD5	FALSE	FALSE
chr15	44195004	G	T	ENST00000417257	ENSG00000171877	FRMD5	FALSE	FALSE
chr15	44195009	C	A	ENST00000417257	ENSG00000171877	FRMD5	FALSE	FALSE
chr15	44195015	C	A	ENST00000417257	ENSG00000171877	FRMD5	FALSE	FALSE
chr15	44195041	A	T	ENST00000417257	ENSG00000171877	FRMD5	FALSE	FALSE
chr15	44289125	C	A	ENST00000299957	ENSG00000166734	GOLM2	TRUE	TRUE
chr15	44289125	C	G	ENST00000299957	ENSG00000166734	GOLM2	TRUE	TRUE
chr15	44289127	G	A	ENST00000299957	ENSG00000166734	GOLM2	TRUE	TRUE
chr15	44289128	G	A	ENST00000299957	ENSG00000166734	GOLM2	TRUE	TRUE
chr15	44289156	C	T	ENST00000299957	ENSG00000166734	GOLM2	TRUE	TRUE
chr15	44289159	G	T	ENST00000299957	ENSG00000166734	GOLM2	TRUE	TRUE
chr15	44289162	G	T	ENST00000299957	ENSG00000166734	GOLM2	TRUE	TRUE
chr15	44289171	G	T	ENST00000299957	ENSG00000166734	GOLM2	TRUE	TRUE
chr15	44289177	C	T	ENST00000299957	ENSG00000166734	GOLM2	TRUE	TRUE
chr15	44289183	C	T	ENST00000299957	ENSG00000166734	GOLM2	TRUE	TRUE
chr15	44289189	C	T	ENST00000299957	ENSG00000166734	GOLM2	TRUE	TRUE
chr15	44289198	G	T	ENST00000299957	ENSG00000166734	GOLM2	TRUE	TRUE
chr15	44289219	G	T	ENST00000299957	ENSG00000166734	GOLM2	TRUE	TRUE
chr15	44289222	A	T	ENST00000299957	ENSG00000166734	GOLM2	TRUE	TRUE
chr15	44289232	C	A	ENST00000299957	ENSG00000166734	GOLM2	TRUE	TRUE
chr15	44289241	T	A	ENST00000299957	ENSG00000166734	GOLM2	TRUE	TRUE
chr15	44289247	T	A	ENST00000299957	ENSG00000166734	GOLM2	TRUE	TRUE
chr15	44289261	A	T	ENST00000299957	ENSG00000166734	GOLM2	TRUE	TRUE
chr15	44289264	A	T	ENST00000299957	ENSG00000166734	GOLM2	TRUE	TRUE
chr15	44289267	C	T	ENST00000299957	ENSG00000166734	GOLM2	TRUE	TRUE
chr15	44289276	C	T	ENST00000299957	ENSG00000166734	GOLM2	TRUE	TRUE
chr15	44289279	A	T	ENST00000299957	ENSG00000166734	GOLM2	TRUE	TRUE
chr15	44289282	G	T	ENST00000299957	ENSG00000166734	GOLM2	TRUE	TRUE
chr15	44289293	C	A	ENST00000299957	ENSG00000166734	GOLM2	TRUE	TRUE
chr15	44289293	C	G	ENST00000299957	ENSG00000166734	GOLM2	TRUE	TRUE
chr15	44289315	C	T	ENST00000299957	ENSG00000166734	GOLM2	TRUE	TRUE
chr15	44289321	A	T	ENST00000299957	ENSG00000166734	GOLM2	TRUE	TRUE
chr15	44289324	G	T	ENST00000299957	ENSG00000166734	GOLM2	TRUE	TRUE
chr15	44289336	A	T	ENST00000299957	ENSG00000166734	GOLM2	TRUE	TRUE
chr15	44289339	A	T	ENST00000299957	ENSG00000166734	GOLM2	TRUE	TRUE
chr15	44289344	C	A	ENST00000299957	ENSG00000166734	GOLM2	TRUE	TRUE
chr15	44289345	G	T	ENST00000299957	ENSG00000166734	GOLM2	TRUE	TRUE
chr15	44289354	A	T	ENST00000299957	ENSG00000166734	GOLM2	TRUE	TRUE
chr15	44289357	G	A	ENST00000299957	ENSG00000166734	GOLM2	FALSE	FALSE
chr15	44289357	G	C	ENST00000299957	ENSG00000166734	GOLM2	TRUE	FALSE
chr15	44289357	G	T	ENST00000299957	ENSG00000166734	GOLM2	TRUE	FALSE
chr15	44289358	T	A	ENST00000299957	ENSG00000166734	GOLM2	TRUE	FALSE
chr15	44289358	T	C	ENST00000299957	ENSG00000166734	GOLM2	FALSE	FALSE
chr15	44289358	T	G	ENST00000299957	ENSG00000166734	GOLM2	TRUE	FALSE
chr15	44322963	A	C	ENST00000299957	ENSG00000166734	GOLM2	TRUE	FALSE
chr15	44322963	A	G	ENST00000299957	ENSG00000166734	GOLM2	TRUE	FALSE
chr15	44322963	A	T	ENST00000299957	ENSG00000166734	GOLM2	TRUE	FALSE
chr15	44322964	G	A	ENST00000299957	ENSG00000166734	GOLM2	TRUE	FALSE
chr15	44322964	G	C	ENST00000299957	ENSG00000166734	GOLM2	TRUE	FALSE
chr15	44322964	G	T	ENST00000299957	ENSG00000166734	GOLM2	TRUE	FALSE
chr15	44322968	A	T	ENST00000299957	ENSG00000166734	GOLM2	TRUE	TRUE
chr15	44322974	C	T	ENST00000299957	ENSG00000166734	GOLM2	TRUE	TRUE
chr15	44322987	C	A	ENST00000299957	ENSG00000166734	GOLM2	TRUE	TRUE
chr15	44322991	T	A	ENST00000299957	ENSG00000166734	GOLM2	TRUE	TRUE
chr15	44322991	T	G	ENST00000299957	ENSG00000166734	GOLM2	TRUE	TRUE
chr15	44322992	C	T	ENST00000299957	ENSG00000166734	GOLM2	TRUE	TRUE
chr15	44323014	T	A	ENST00000299957	ENSG00000166734	GOLM2	TRUE	TRUE
chr15	44323014	T	G	ENST00000299957	ENSG00000166734	GOLM2	TRUE	TRUE
chr15	44323016	A	T	ENST00000299957	ENSG00000166734	GOLM2	TRUE	TRUE
chr15	44323019	G	T	ENST00000299957	ENSG00000166734	GOLM2	TRUE	TRUE
chr15	44323020	G	A	ENST00000299957	ENSG00000166734	GOLM2	TRUE	FALSE
chr15	44323020	G	C	ENST00000299957	ENSG00000166734	GOLM2	TRUE	FALSE
chr15	44323020	G	T	ENST00000299957	ENSG00000166734	GOLM2	TRUE	FALSE
chr15	44323021	T	A	ENST00000299957	ENSG00000166734	GOLM2	TRUE	FALSE
chr15	44323021	T	C	ENST00000299957	ENSG00000166734	GOLM2	TRUE	FALSE
chr15	44323021	T	G	ENST00000299957	ENSG00000166734	GOLM2	TRUE	FALSE
chr15	44328683	A	C	ENST00000299957	ENSG00000166734	GOLM2	TRUE	FALSE
chr15	44328683	A	G	ENST00000299957	ENSG00000166734	GOLM2	TRUE	FALSE
chr15	44328683	A	T	ENST00000299957	ENSG00000166734	GOLM2	TRUE	FALSE
chr15	44328684	G	A	ENST00000299957	ENSG00000166734	GOLM2	TRUE	FALSE
chr15	44328684	G	C	ENST00000299957	ENSG00000166734	GOLM2	TRUE	FALSE
chr15	44328684	G	T	ENST00000299957	ENSG00000166734	GOLM2	TRUE	FALSE
chr15	44328687	C	T	ENST00000299957	ENSG00000166734	GOLM2	TRUE	TRUE
chr15	44328696	G	T	ENST00000299957	ENSG00000166734	GOLM2	TRUE	TRUE
chr15	44328705	C	T	ENST00000299957	ENSG00000166734	GOLM2	TRUE	TRUE
chr15	44328708	G	T	ENST00000299957	ENSG00000166734	GOLM2	TRUE	TRUE
chr15	44328717	C	T	ENST00000299957	ENSG00000166734	GOLM2	TRUE	TRUE
chr15	44328720	C	T	ENST00000299957	ENSG00000166734	GOLM2	TRUE	TRUE
chr15	44328723	G	T	ENST00000299957	ENSG00000166734	GOLM2	TRUE	TRUE
chr15	44328729	C	T	ENST00000299957	ENSG00000166734	GOLM2	TRUE	TRUE
chr15	44328735	C	T	ENST00000299957	ENSG00000166734	GOLM2	TRUE	TRUE
chr15	44328743	T	A	ENST00000299957	ENSG00000166734	GOLM2	TRUE	TRUE
chr15	44328743	T	G	ENST00000299957	ENSG00000166734	GOLM2	TRUE	TRUE
chr15	44328747	A	T	ENST00000299957	ENSG00000166734	GOLM2	TRUE	TRUE
chr15	44328761	C	A	ENST00000299957	ENSG00000166734	GOLM2	TRUE	TRUE
chr15	44328761	C	G	ENST00000299957	ENSG00000166734	GOLM2	TRUE	TRUE
chr15	44328768	A	T	ENST00000299957	ENSG00000166734	GOLM2	TRUE	TRUE
chr15	44328775	T	A	ENST00000299957	ENSG00000166734	GOLM2	TRUE	TRUE
chr15	44328775	T	G	ENST00000299957	ENSG00000166734	GOLM2	TRUE	TRUE
chr15	44328777	G	T	ENST00000299957	ENSG00000166734	GOLM2	TRUE	TRUE
chr15	44328782	T	A	ENST00000299957	ENSG00000166734	GOLM2	TRUE	TRUE
chr15	44328782	T	G	ENST00000299957	ENSG00000166734	GOLM2	TRUE	TRUE
chr15	44328783	G	T	ENST00000299957	ENSG00000166734	GOLM2	TRUE	TRUE
chr15	44328788	G	A	ENST00000299957	ENSG00000166734	GOLM2	TRUE	FALSE
chr15	44328788	G	C	ENST00000299957	ENSG00000166734	GOLM2	TRUE	FALSE
chr15	44328788	G	T	ENST00000299957	ENSG00000166734	GOLM2	TRUE	FALSE
chr15	44328789	T	A	ENST00000299957	ENSG00000166734	GOLM2	TRUE	FALSE
chr15	44328789	T	C	ENST00000299957	ENSG00000166734	GOLM2	TRUE	FALSE
chr15	44328789	T	G	ENST00000299957	ENSG00000166734	GOLM2	TRUE	FALSE
chr15	44331986	A	C	ENST00000299957	ENSG00000166734	GOLM2	TRUE	FALSE
chr15	44331986	A	G	ENST00000299957	ENSG00000166734	GOLM2	TRUE	FALSE
chr15	44331986	A	T	ENST00000299957	ENSG00000166734	GOLM2	TRUE	FALSE
chr15	44331987	G	A	ENST00000299957	ENSG00000166734	GOLM2	TRUE	FALSE
chr15	44331987	G	C	ENST00000299957	ENSG00000166734	GOLM2	TRUE	FALSE
chr15	44331987	G	T	ENST00000299957	ENSG00000166734	GOLM2	TRUE	FALSE
chr15	44331992	C	T	ENST00000299957	ENSG00000166734	GOLM2	TRUE	TRUE
chr15	44331997	T	A	ENST00000299957	ENSG00000166734	GOLM2	TRUE	TRUE
chr15	44331998	G	T	ENST00000299957	ENSG00000166734	GOLM2	TRUE	TRUE
chr15	44332001	C	T	ENST00000299957	ENSG00000166734	GOLM2	TRUE	TRUE
chr15	44332004	C	T	ENST00000299957	ENSG00000166734	GOLM2	TRUE	TRUE
chr15	44332010	A	T	ENST00000299957	ENSG00000166734	GOLM2	TRUE	TRUE
chr15	44332013	G	T	ENST00000299957	ENSG00000166734	GOLM2	TRUE	TRUE
chr15	44332017	T	A	ENST00000299957	ENSG00000166734	GOLM2	TRUE	TRUE
chr15	44332019	A	T	ENST00000299957	ENSG00000166734	GOLM2	TRUE	TRUE
chr15	44332025	C	T	ENST00000299957	ENSG00000166734	GOLM2	TRUE	TRUE
chr15	44332031	G	T	ENST00000299957	ENSG00000166734	GOLM2	TRUE	TRUE
chr15	44332034	G	T	ENST00000299957	ENSG00000166734	GOLM2	TRUE	TRUE
chr15	44332043	A	T	ENST00000299957	ENSG00000166734	GOLM2	TRUE	TRUE
chr15	44332046	A	T	ENST00000299957	ENSG00000166734	GOLM2	TRUE	TRUE
chr15	44332050	T	A	ENST00000299957	ENSG00000166734	GOLM2	TRUE	TRUE
chr15	44332050	T	G	ENST00000299957	ENSG00000166734	GOLM2	TRUE	TRUE
chr15	44332058	C	T	ENST00000299957	ENSG00000166734	GOLM2	TRUE	TRUE
chr15	44332065	T	A	ENST00000299957	ENSG00000166734	GOLM2	TRUE	TRUE
chr15	44332065	T	G	ENST00000299957	ENSG00000166734	GOLM2	TRUE	TRUE
chr15	44332067	G	T	ENST00000299957	ENSG00000166734	GOLM2	TRUE	TRUE
chr15	44332070	G	T	ENST00000299957	ENSG00000166734	GOLM2	TRUE	TRUE
chr15	44332073	C	T	ENST00000299957	ENSG00000166734	GOLM2	TRUE	TRUE
chr15	44332076	A	T	ENST00000299957	ENSG00000166734	GOLM2	TRUE	TRUE
chr15	44332079	G	A	ENST00000299957	ENSG00000166734	GOLM2	TRUE	FALSE
chr15	44332079	G	C	ENST00000299957	ENSG00000166734	GOLM2	TRUE	FALSE
chr15	44332079	G	T	ENST00000299957	ENSG00000166734	GOLM2	TRUE	FALSE
chr15	44332080	T	A	ENST00000299957	ENSG00000166734	GOLM2	TRUE	FALSE
chr15	44332080	T	C	ENST00000299957	ENSG00000166734	GOLM2	TRUE	FALSE
chr15	44332080	T	G	ENST00000299957	ENSG00000166734	GOLM2	TRUE	FALSE
chr15	44337761	A	C	ENST00000299957	ENSG00000166734	GOLM2	TRUE	FALSE
chr15	44337761	A	G	ENST00000299957	ENSG00000166734	GOLM2	TRUE	FALSE
chr15	44337761	A	T	ENST00000299957	ENSG00000166734	GOLM2	TRUE	FALSE
chr15	44337762	G	A	ENST00000299957	ENSG00000166734	GOLM2	TRUE	FALSE
chr15	44337762	G	C	ENST00000299957	ENSG00000166734	GOLM2	TRUE	FALSE
chr15	44337762	G	T	ENST00000299957	ENSG00000166734	GOLM2	TRUE	FALSE
chr15	44337763	C	T	ENST00000299957	ENSG00000166734	GOLM2	TRUE	TRUE
chr15	44337766	G	T	ENST00000299957	ENSG00000166734	GOLM2	TRUE	TRUE
chr15	44337772	C	T	ENST00000299957	ENSG00000166734	GOLM2	TRUE	TRUE
chr15	44337775	A	T	ENST00000299957	ENSG00000166734	GOLM2	TRUE	TRUE
chr15	44337781	C	T	ENST00000299957	ENSG00000166734	GOLM2	TRUE	TRUE
chr15	44337785	C	A	ENST00000299957	ENSG00000166734	GOLM2	TRUE	TRUE
chr15	44337785	C	G	ENST00000299957	ENSG00000166734	GOLM2	TRUE	TRUE
chr15	44337793	G	T	ENST00000299957	ENSG00000166734	GOLM2	TRUE	TRUE
chr15	44337796	A	T	ENST00000299957	ENSG00000166734	GOLM2	TRUE	TRUE
chr15	44337799	G	T	ENST00000299957	ENSG00000166734	GOLM2	TRUE	TRUE
chr15	44337803	T	A	ENST00000299957	ENSG00000166734	GOLM2	TRUE	TRUE
chr15	44337817	C	T	ENST00000299957	ENSG00000166734	GOLM2	TRUE	TRUE
chr15	44337829	A	T	ENST00000299957	ENSG00000166734	GOLM2	TRUE	TRUE
chr15	44337841	A	T	ENST00000299957	ENSG00000166734	GOLM2	TRUE	TRUE
chr15	44337850	G	T	ENST00000299957	ENSG00000166734	GOLM2	TRUE	TRUE
chr15	44337865	A	T	ENST00000299957	ENSG00000166734	GOLM2	TRUE	TRUE
chr15	44337871	G	T	ENST00000299957	ENSG00000166734	GOLM2	TRUE	TRUE
chr15	44337874	G	T	ENST00000299957	ENSG00000166734	GOLM2	TRUE	TRUE
chr15	44337881	C	A	ENST00000299957	ENSG00000166734	GOLM2	TRUE	TRUE
chr15	44337881	C	G	ENST00000299957	ENSG00000166734	GOLM2	TRUE	TRUE
chr15	44337904	A	T	ENST00000299957	ENSG00000166734	GOLM2	TRUE	TRUE
chr15	44337907	G	T	ENST00000299957	ENSG00000166734	GOLM2	TRUE	TRUE
chr15	44337908	G	A	ENST00000299957	ENSG00000166734	GOLM2	TRUE	FALSE
chr15	44337908	G	C	ENST00000299957	ENSG00000166734	GOLM2	TRUE	FALSE
chr15	44337908	G	T	ENST00000299957	ENSG00000166734	GOLM2	TRUE	FALSE
chr15	44337909	T	A	ENST00000299957	ENSG00000166734	GOLM2	TRUE	FALSE
chr15	44337909	T	C	ENST00000299957	ENSG00000166734	GOLM2	TRUE	FALSE
chr15	44337909	T	G	ENST00000299957	ENSG00000166734	GOLM2	TRUE	FALSE
chr15	44338235	A	C	ENST00000299957	ENSG00000166734	GOLM2	TRUE	FALSE
chr15	44338235	A	G	ENST00000299957	ENSG00000166734	GOLM2	TRUE	FALSE
chr15	44338235	A	T	ENST00000299957	ENSG00000166734	GOLM2	TRUE	FALSE
chr15	44338236	G	A	ENST00000299957	ENSG00000166734	GOLM2	TRUE	FALSE
chr15	44338236	G	C	ENST00000299957	ENSG00000166734	GOLM2	TRUE	FALSE
chr15	44338236	G	T	ENST00000299957	ENSG00000166734	GOLM2	TRUE	FALSE
chr15	44338239	C	T	ENST00000299957	ENSG00000166734	GOLM2	TRUE	TRUE
chr15	44338245	A	T	ENST00000299957	ENSG00000166734	GOLM2	TRUE	TRUE
chr15	44338248	A	T	ENST00000299957	ENSG00000166734	GOLM2	TRUE	TRUE
chr15	44338272	G	T	ENST00000299957	ENSG00000166734	GOLM2	TRUE	TRUE
chr15	44338278	G	T	ENST00000299957	ENSG00000166734	GOLM2	TRUE	TRUE
chr15	44338281	G	T	ENST00000299957	ENSG00000166734	GOLM2	TRUE	TRUE
chr15	44338296	A	T	ENST00000299957	ENSG00000166734	GOLM2	TRUE	TRUE
chr15	44338318	G	A	ENST00000299957	ENSG00000166734	GOLM2	TRUE	FALSE
chr15	44338318	G	C	ENST00000299957	ENSG00000166734	GOLM2	TRUE	FALSE
chr15	44338318	G	T	ENST00000299957	ENSG00000166734	GOLM2	TRUE	FALSE
chr15	44338319	T	A	ENST00000299957	ENSG00000166734	GOLM2	TRUE	FALSE
chr15	44338319	T	C	ENST00000299957	ENSG00000166734	GOLM2	FALSE	FALSE
chr15	44338319	T	G	ENST00000299957	ENSG00000166734	GOLM2	TRUE	FALSE
chr15	44379688	A	C	ENST00000299957	ENSG00000166734	GOLM2	TRUE	FALSE
chr15	44379688	A	G	ENST00000299957	ENSG00000166734	GOLM2	TRUE	FALSE
chr15	44379688	A	T	ENST00000299957	ENSG00000166734	GOLM2	TRUE	FALSE
chr15	44379689	G	A	ENST00000299957	ENSG00000166734	GOLM2	TRUE	FALSE
chr15	44379689	G	C	ENST00000299957	ENSG00000166734	GOLM2	TRUE	FALSE
chr15	44379689	G	T	ENST00000299957	ENSG00000166734	GOLM2	TRUE	FALSE
chr15	44379693	T	A	ENST00000299957	ENSG00000166734	GOLM2
chr15	44379693	T	G	ENST00000299957	ENSG00000166734	GOLM2
chr15	44379698	A	T	ENST00000299957	ENSG00000166734	GOLM2
chr15	44379711	C	A	ENST00000299957	ENSG00000166734	GOLM2
chr15	44379711	C	G	ENST00000299957	ENSG00000166734	GOLM2
chr15	44379719	C	T	ENST00000299957	ENSG00000166734	GOLM2	TRUE	TRUE
chr15	44379725	G	T	ENST00000299957	ENSG00000166734	GOLM2	TRUE	TRUE
chr15	44379734	C	T	ENST00000299957	ENSG00000166734	GOLM2	TRUE	TRUE
chr15	44379758	G	T	ENST00000299957	ENSG00000166734	GOLM2	TRUE	TRUE
chr15	44379761	C	T	ENST00000299957	ENSG00000166734	GOLM2	TRUE	TRUE
chr15	44379789	G	A	ENST00000299957	ENSG00000166734	GOLM2	TRUE	FALSE
chr15	44379789	G	C	ENST00000299957	ENSG00000166734	GOLM2	TRUE	FALSE
chr15	44379789	G	T	ENST00000299957	ENSG00000166734	GOLM2	TRUE	FALSE
chr15	44379790	T	A	ENST00000299957	ENSG00000166734	GOLM2	TRUE	FALSE
chr15	44379790	T	C	ENST00000299957	ENSG00000166734	GOLM2	TRUE	FALSE
chr15	44379790	T	G	ENST00000299957	ENSG00000166734	GOLM2	TRUE	FALSE
chr15	44380804	A	C	ENST00000299957	ENSG00000166734	GOLM2	TRUE	FALSE
chr15	44380804	A	G	ENST00000299957	ENSG00000166734	GOLM2	TRUE	FALSE
chr15	44380804	A	T	ENST00000299957	ENSG00000166734	GOLM2	TRUE	FALSE
chr15	44380805	G	A	ENST00000299957	ENSG00000166734	GOLM2	TRUE	FALSE
chr15	44380805	G	C	ENST00000299957	ENSG00000166734	GOLM2	TRUE	FALSE
chr15	44380805	G	T	ENST00000299957	ENSG00000166734	GOLM2	TRUE	FALSE
chr15	44380809	C	A	ENST00000299957	ENSG00000166734	GOLM2	TRUE	TRUE
chr15	44380809	C	G	ENST00000299957	ENSG00000166734	GOLM2	TRUE	TRUE
chr15	44380826	G	T	ENST00000299957	ENSG00000166734	GOLM2	TRUE	TRUE
chr15	44380842	C	A	ENST00000299957	ENSG00000166734	GOLM2	TRUE	TRUE
chr15	44380842	C	G	ENST00000299957	ENSG00000166734	GOLM2	TRUE	TRUE
chr15	44380844	A	T	ENST00000299957	ENSG00000166734	GOLM2	TRUE	TRUE
chr15	44380847	C	T	ENST00000299957	ENSG00000166734	GOLM2	TRUE	TRUE
chr15	44380868	C	T	ENST00000299957	ENSG00000166734	GOLM2	TRUE	TRUE
chr15	44380875	T	A	ENST00000299957	ENSG00000166734	GOLM2	TRUE	TRUE
chr15	44380875	T	G	ENST00000299957	ENSG00000166734	GOLM2	TRUE	TRUE
chr15	44380887	C	A	ENST00000299957	ENSG00000166734	GOLM2	TRUE	TRUE
chr15	44380887	C	G	ENST00000299957	ENSG00000166734	GOLM2	TRUE	TRUE
chr15	44380893	T	A	ENST00000299957	ENSG00000166734	GOLM2	TRUE	TRUE
chr15	44380901	G	T	ENST00000299957	ENSG00000166734	GOLM2	TRUE	TRUE
chr15	44380907	A	T	ENST00000299957	ENSG00000166734	GOLM2	TRUE	TRUE
chr15	44380913	C	T	ENST00000299957	ENSG00000166734	GOLM2	TRUE	TRUE
chr15	44380928	A	T	ENST00000299957	ENSG00000166734	GOLM2	TRUE	TRUE
chr15	44380931	C	T	ENST00000299957	ENSG00000166734	GOLM2	TRUE	TRUE
chr15	44380940	A	T	ENST00000299957	ENSG00000166734	GOLM2	TRUE	TRUE
chr15	44380946	A	T	ENST00000299957	ENSG00000166734	GOLM2	TRUE	TRUE
chr15	44380964	A	T	ENST00000299957	ENSG00000166734	GOLM2	TRUE	TRUE
chr15	44380968	T	A	ENST00000299957	ENSG00000166734	GOLM2	TRUE	TRUE
chr15	44380970	A	T	ENST00000299957	ENSG00000166734	GOLM2	TRUE	TRUE
chr15	44380973	C	T	ENST00000299957	ENSG00000166734	GOLM2	TRUE	TRUE
chr15	44380977	G	A	ENST00000299957	ENSG00000166734	GOLM2	TRUE	FALSE
chr15	44380977	G	C	ENST00000299957	ENSG00000166734	GOLM2	TRUE	FALSE
chr15	44380977	G	T	ENST00000299957	ENSG00000166734	GOLM2	TRUE	FALSE
chr15	44380978	T	A	ENST00000299957	ENSG00000166734	GOLM2	TRUE	FALSE
chr15	44380978	T	C	ENST00000299957	ENSG00000166734	GOLM2	TRUE	FALSE
chr15	44380978	T	G	ENST00000299957	ENSG00000166734	GOLM2	TRUE	FALSE
chr15	44402885	A	C	ENST00000299957	ENSG00000166734	GOLM2	TRUE	FALSE
chr15	44402885	A	G	ENST00000299957	ENSG00000166734	GOLM2	TRUE	FALSE
chr15	44402885	A	T	ENST00000299957	ENSG00000166734	GOLM2	TRUE	FALSE
chr15	44402886	G	A	ENST00000299957	ENSG00000166734	GOLM2	TRUE	FALSE
chr15	44402886	G	C	ENST00000299957	ENSG00000166734	GOLM2	TRUE	FALSE
chr15	44402886	G	T	ENST00000299957	ENSG00000166734	GOLM2	TRUE	FALSE
chr15	44402889	C	T	ENST00000299957	ENSG00000166734	GOLM2	TRUE	TRUE
chr15	44402901	G	T	ENST00000299957	ENSG00000166734	GOLM2	TRUE	TRUE
chr15	44402907	G	T	ENST00000299957	ENSG00000166734	GOLM2	TRUE	TRUE
chr15	44402925	C	T	ENST00000299957	ENSG00000166734	GOLM2	TRUE	TRUE
chr15	44402937	A	T	ENST00000299957	ENSG00000166734	GOLM2	TRUE	TRUE
chr15	44402951	T	A	ENST00000299957	ENSG00000166734	GOLM2	TRUE	TRUE
chr15	44402951	T	G	ENST00000299957	ENSG00000166734	GOLM2	TRUE	TRUE
chr15	44402976	G	T	ENST00000299957	ENSG00000166734	GOLM2	TRUE	TRUE
chr15	44402981	T	A	ENST00000299957	ENSG00000166734	GOLM2	TRUE	TRUE
chr15	44402981	T	G	ENST00000299957	ENSG00000166734	GOLM2	TRUE	TRUE
chr15	44402982	G	T	ENST00000299957	ENSG00000166734	GOLM2	TRUE	TRUE
chr15	44402991	A	T	ENST00000299957	ENSG00000166734	GOLM2	TRUE	TRUE
chr15	44402994	C	T	ENST00000299957	ENSG00000166734	GOLM2	TRUE	TRUE
chr15	44403000	G	T	ENST00000299957	ENSG00000166734	GOLM2	TRUE	TRUE
chr15	44403011	C	A	ENST00000299957	ENSG00000166734	GOLM2	FALSE	FALSE
chr15	44403011	C	G	ENST00000299957	ENSG00000166734	GOLM2	FALSE	FALSE
chr15	44403015	G	T	ENST00000299957	ENSG00000166734	GOLM2	FALSE	FALSE
chr15	44403018	G	T	ENST00000299957	ENSG00000166734	GOLM2	FALSE	FALSE
chr15	44403021	G	T	ENST00000299957	ENSG00000166734	GOLM2	FALSE	FALSE
chr15	44403036	G	T	ENST00000299957	ENSG00000166734	GOLM2	FALSE	FALSE
chr15	44403039	G	T	ENST00000299957	ENSG00000166734	GOLM2	FALSE	FALSE
chr15	44403042	G	T	ENST00000299957	ENSG00000166734	GOLM2	FALSE	FALSE
chr15	44403051	C	T	ENST00000299957	ENSG00000166734	GOLM2	FALSE	FALSE
chr15	44403055	G	A	ENST00000299957	ENSG00000166734	GOLM2	TRUE	FALSE
chr15	44403055	G	C	ENST00000299957	ENSG00000166734	GOLM2	TRUE	FALSE
chr15	44403055	G	T	ENST00000299957	ENSG00000166734	GOLM2	TRUE	FALSE
chr15	44403056	T	A	ENST00000299957	ENSG00000166734	GOLM2	TRUE	FALSE
chr15	44403056	T	C	ENST00000299957	ENSG00000166734	GOLM2	TRUE	FALSE
chr15	44403056	T	G	ENST00000299957	ENSG00000166734	GOLM2	TRUE	FALSE
chr15	44413334	A	C	ENST00000299957	ENSG00000166734	GOLM2	TRUE	TRUE
chr15	44413334	A	G	ENST00000299957	ENSG00000166734	GOLM2	TRUE	TRUE
chr15	44413334	A	T	ENST00000299957	ENSG00000166734	GOLM2	TRUE	TRUE
chr15	44413335	G	A	ENST00000299957	ENSG00000166734	GOLM2	TRUE	TRUE
chr15	44413335	G	C	ENST00000299957	ENSG00000166734	GOLM2	TRUE	TRUE
chr15	44413335	G	T	ENST00000299957	ENSG00000166734	GOLM2	TRUE	TRUE
chr15	44413341	G	T	ENST00000299957	ENSG00000166734	GOLM2	FALSE	FALSE
chr15	44413344	G	T	ENST00000299957	ENSG00000166734	GOLM2	FALSE	FALSE
chr15	44413347	C	T	ENST00000299957	ENSG00000166734	GOLM2	FALSE	FALSE
chr15	44413350	G	T	ENST00000299957	ENSG00000166734	GOLM2	FALSE	FALSE
chr15	44413356	C	T	ENST00000299957	ENSG00000166734	GOLM2	FALSE	FALSE
chr15	44413376	T	A	ENST00000299957	ENSG00000166734	GOLM2	FALSE	FALSE
chr15	44413376	T	G	ENST00000299957	ENSG00000166734	GOLM2	FALSE	FALSE
chr15	44413377	G	T	ENST00000299957	ENSG00000166734	GOLM2	FALSE	FALSE
chr15	44413380	A	T	ENST00000299957	ENSG00000166734	GOLM2	FALSE	FALSE
chr15	44413383	C	T	ENST00000299957	ENSG00000166734	GOLM2	FALSE	FALSE
chr15	44427773	G	A	ENST00000260327	ENSG00000137770	CTDSPL2	FALSE	FALSE
chr15	44427773	G	C	ENST00000260327	ENSG00000137770	CTDSPL2	FALSE	FALSE
chr15	44427773	G	T	ENST00000260327	ENSG00000137770	CTDSPL2	FALSE	FALSE
chr15	44427774	T	A	ENST00000260327	ENSG00000137770	CTDSPL2	FALSE	FALSE
chr15	44427774	T	C	ENST00000260327	ENSG00000137770	CTDSPL2	FALSE	FALSE
chr15	44427774	T	G	ENST00000260327	ENSG00000137770	CTDSPL2	FALSE	FALSE
chr15	44458989	A	C	ENST00000260327	ENSG00000137770	CTDSPL2	TRUE	FALSE
chr15	44458989	A	G	ENST00000260327	ENSG00000137770	CTDSPL2	TRUE	FALSE
chr15	44458989	A	T	ENST00000260327	ENSG00000137770	CTDSPL2	TRUE	FALSE
chr15	44458990	G	A	ENST00000260327	ENSG00000137770	CTDSPL2	TRUE	FALSE
chr15	44458990	G	C	ENST00000260327	ENSG00000137770	CTDSPL2	TRUE	FALSE
chr15	44458990	G	T	ENST00000260327	ENSG00000137770	CTDSPL2	TRUE	FALSE
chr15	44459024	A	T	ENST00000260327	ENSG00000137770	CTDSPL2	FALSE	FALSE
chr15	44459033	A	T	ENST00000260327	ENSG00000137770	CTDSPL2	FALSE	FALSE
chr15	44459042	C	T	ENST00000260327	ENSG00000137770	CTDSPL2	FALSE	FALSE
chr15	44459045	C	T	ENST00000260327	ENSG00000137770	CTDSPL2	FALSE	FALSE
chr15	44459049	C	A	ENST00000260327	ENSG00000137770	CTDSPL2	FALSE	FALSE
chr15	44459049	C	G	ENST00000260327	ENSG00000137770	CTDSPL2	FALSE	FALSE
chr15	44459054	C	T	ENST00000260327	ENSG00000137770	CTDSPL2	FALSE	FALSE
chr15	44459060	C	T	ENST00000260327	ENSG00000137770	CTDSPL2	FALSE	FALSE
chr15	44459066	C	T	ENST00000260327	ENSG00000137770	CTDSPL2	TRUE	FALSE
chr15	44459078	A	T	ENST00000260327	ENSG00000137770	CTDSPL2	TRUE	FALSE
chr15	44459084	A	T	ENST00000260327	ENSG00000137770	CTDSPL2	TRUE	FALSE
chr15	44459090	A	T	ENST00000260327	ENSG00000137770	CTDSPL2	TRUE	TRUE
chr15	44459095	T	A	ENST00000260327	ENSG00000137770	CTDSPL2	TRUE	TRUE
chr15	44459095	T	G	ENST00000260327	ENSG00000137770	CTDSPL2	TRUE	TRUE
chr15	44459097	C	A	ENST00000260327	ENSG00000137770	CTDSPL2	TRUE	TRUE
chr15	44459097	C	G	ENST00000260327	ENSG00000137770	CTDSPL2	TRUE	TRUE
chr15	44459099	G	T	ENST00000260327	ENSG00000137770	CTDSPL2	TRUE	TRUE
chr15	44459121	C	A	ENST00000260327	ENSG00000137770	CTDSPL2	TRUE	TRUE
chr15	44459121	C	G	ENST00000260327	ENSG00000137770	CTDSPL2	TRUE	TRUE
chr15	44459123	G	T	ENST00000260327	ENSG00000137770	CTDSPL2	TRUE	TRUE
chr15	44459126	G	T	ENST00000260327	ENSG00000137770	CTDSPL2	TRUE	TRUE
chr15	44459129	G	T	ENST00000260327	ENSG00000137770	CTDSPL2	TRUE	TRUE
chr15	44459132	A	T	ENST00000260327	ENSG00000137770	CTDSPL2	TRUE	TRUE
chr15	44459139	C	A	ENST00000260327	ENSG00000137770	CTDSPL2	TRUE	TRUE
chr15	44459141	A	T	ENST00000260327	ENSG00000137770	CTDSPL2	TRUE	TRUE
chr15	44459147	G	T	ENST00000260327	ENSG00000137770	CTDSPL2	TRUE	TRUE
chr15	44459157	T	A	ENST00000260327	ENSG00000137770	CTDSPL2	TRUE	TRUE
chr15	44459160	T	A	ENST00000260327	ENSG00000137770	CTDSPL2	TRUE	TRUE
chr15	44459166	C	A	ENST00000260327	ENSG00000137770	CTDSPL2	TRUE	TRUE
chr15	44459166	C	G	ENST00000260327	ENSG00000137770	CTDSPL2	TRUE	TRUE
chr15	44459171	A	T	ENST00000260327	ENSG00000137770	CTDSPL2
chr15	44459174	A	T	ENST00000260327	ENSG00000137770	CTDSPL2	TRUE	TRUE
chr15	44459183	A	T	ENST00000260327	ENSG00000137770	CTDSPL2	TRUE	TRUE
chr15	44459186	G	T	ENST00000260327	ENSG00000137770	CTDSPL2	TRUE	TRUE
chr15	44459198	A	T	ENST00000260327	ENSG00000137770	CTDSPL2	TRUE	TRUE
chr15	44459201	G	A	ENST00000260327	ENSG00000137770	CTDSPL2	TRUE	FALSE
chr15	44459201	G	C	ENST00000260327	ENSG00000137770	CTDSPL2	TRUE	FALSE
chr15	44459201	G	T	ENST00000260327	ENSG00000137770	CTDSPL2	TRUE	FALSE
chr15	44459202	T	A	ENST00000260327	ENSG00000137770	CTDSPL2	TRUE	FALSE
chr15	44459202	T	C	ENST00000260327	ENSG00000137770	CTDSPL2	TRUE	FALSE
chr15	44459202	T	G	ENST00000260327	ENSG00000137770	CTDSPL2	TRUE	FALSE
chr15	44484222	A	C	ENST00000260327	ENSG00000137770	CTDSPL2	TRUE	TRUE
chr15	44484222	A	G	ENST00000260327	ENSG00000137770	CTDSPL2	TRUE	TRUE
chr15	44484222	A	T	ENST00000260327	ENSG00000137770	CTDSPL2	TRUE	TRUE
chr15	44484223	G	A	ENST00000260327	ENSG00000137770	CTDSPL2	TRUE	TRUE
chr15	44484223	G	C	ENST00000260327	ENSG00000137770	CTDSPL2	TRUE	TRUE
chr15	44484223	G	T	ENST00000260327	ENSG00000137770	CTDSPL2	TRUE	TRUE
chr15	44484224	G	T	ENST00000260327	ENSG00000137770	CTDSPL2
chr15	44484227	G	T	ENST00000260327	ENSG00000137770	CTDSPL2
chr15	44484230	A	T	ENST00000260327	ENSG00000137770	CTDSPL2
chr15	44484233	G	T	ENST00000260327	ENSG00000137770	CTDSPL2
chr15	44484243	C	A	ENST00000260327	ENSG00000137770	CTDSPL2
chr15	44484243	C	G	ENST00000260327	ENSG00000137770	CTDSPL2
chr15	44484245	A	T	ENST00000260327	ENSG00000137770	CTDSPL2
chr15	44484254	A	T	ENST00000260327	ENSG00000137770	CTDSPL2
chr15	44484260	G	T	ENST00000260327	ENSG00000137770	CTDSPL2
chr15	44484282	T	A	ENST00000260327	ENSG00000137770	CTDSPL2
chr15	44484291	C	A	ENST00000260327	ENSG00000137770	CTDSPL2
chr15	44484291	C	G	ENST00000260327	ENSG00000137770	CTDSPL2
chr15	44484299	A	T	ENST00000260327	ENSG00000137770	CTDSPL2
chr15	44484305	G	T	ENST00000260327	ENSG00000137770	CTDSPL2	TRUE	TRUE
chr15	44484308	G	T	ENST00000260327	ENSG00000137770	CTDSPL2	TRUE	TRUE
chr15	44484311	A	T	ENST00000260327	ENSG00000137770	CTDSPL2	TRUE	TRUE
chr15	44484320	A	T	ENST00000260327	ENSG00000137770	CTDSPL2	TRUE	TRUE
chr15	44484323	C	T	ENST00000260327	ENSG00000137770	CTDSPL2	TRUE	TRUE
chr15	44484332	C	T	ENST00000260327	ENSG00000137770	CTDSPL2	TRUE	TRUE
chr15	44484338	A	T	ENST00000260327	ENSG00000137770	CTDSPL2	TRUE	TRUE
chr15	44484344	A	T	ENST00000260327	ENSG00000137770	CTDSPL2	TRUE	TRUE
chr15	44484350	C	T	ENST00000260327	ENSG00000137770	CTDSPL2	TRUE	TRUE
chr15	44484359	G	T	ENST00000260327	ENSG00000137770	CTDSPL2	TRUE	TRUE
chr15	44484362	G	T	ENST00000260327	ENSG00000137770	CTDSPL2	TRUE	TRUE
chr15	44484363	G	A	ENST00000260327	ENSG00000137770	CTDSPL2	TRUE	FALSE
chr15	44484363	G	C	ENST00000260327	ENSG00000137770	CTDSPL2	TRUE	FALSE
chr15	44484363	G	T	ENST00000260327	ENSG00000137770	CTDSPL2	TRUE	FALSE
chr15	44484364	T	A	ENST00000260327	ENSG00000137770	CTDSPL2	TRUE	FALSE
chr15	44484364	T	C	ENST00000260327	ENSG00000137770	CTDSPL2	TRUE	FALSE
chr15	44484364	T	G	ENST00000260327	ENSG00000137770	CTDSPL2	TRUE	FALSE
chr15	44486549	A	C	ENST00000260327	ENSG00000137770	CTDSPL2	TRUE	TRUE
chr15	44486549	A	G	ENST00000260327	ENSG00000137770	CTDSPL2	TRUE	TRUE
chr15	44486549	A	T	ENST00000260327	ENSG00000137770	CTDSPL2	TRUE	TRUE
chr15	44486550	G	A	ENST00000260327	ENSG00000137770	CTDSPL2	TRUE	TRUE
chr15	44486550	G	C	ENST00000260327	ENSG00000137770	CTDSPL2	TRUE	TRUE
chr15	44486550	G	T	ENST00000260327	ENSG00000137770	CTDSPL2	TRUE	TRUE
chr15	44486564	T	A	ENST00000260327	ENSG00000137770	CTDSPL2	TRUE	TRUE
chr15	44486564	T	G	ENST00000260327	ENSG00000137770	CTDSPL2	TRUE	TRUE
chr15	44486565	G	T	ENST00000260327	ENSG00000137770	CTDSPL2	TRUE	TRUE
chr15	44486577	C	T	ENST00000260327	ENSG00000137770	CTDSPL2	TRUE	TRUE
chr15	44486586	A	T	ENST00000260327	ENSG00000137770	CTDSPL2	TRUE	TRUE
chr15	44486589	C	T	ENST00000260327	ENSG00000137770	CTDSPL2	TRUE	TRUE
chr15	44486595	G	T	ENST00000260327	ENSG00000137770	CTDSPL2	TRUE	TRUE
chr15	44486598	A	T	ENST00000260327	ENSG00000137770	CTDSPL2	TRUE	TRUE
chr15	44486602	T	A	ENST00000260327	ENSG00000137770	CTDSPL2	TRUE	TRUE
chr15	44486602	T	G	ENST00000260327	ENSG00000137770	CTDSPL2	TRUE	TRUE
chr15	44486604	G	T	ENST00000260327	ENSG00000137770	CTDSPL2	TRUE	TRUE
chr15	44486644	T	A	ENST00000260327	ENSG00000137770	CTDSPL2	TRUE	TRUE
chr15	44486647	T	A	ENST00000260327	ENSG00000137770	CTDSPL2	TRUE	TRUE
chr15	44486662	C	A	ENST00000260327	ENSG00000137770	CTDSPL2	TRUE	TRUE
chr15	44486662	C	G	ENST00000260327	ENSG00000137770	CTDSPL2	TRUE	TRUE
chr15	44486683	C	A	ENST00000260327	ENSG00000137770	CTDSPL2	TRUE	TRUE
chr15	44486683	C	G	ENST00000260327	ENSG00000137770	CTDSPL2	TRUE	TRUE
chr15	44486694	A	T	ENST00000260327	ENSG00000137770	CTDSPL2	TRUE	TRUE
chr15	44486700	G	T	ENST00000260327	ENSG00000137770	CTDSPL2
chr15	44486701	G	A	ENST00000260327	ENSG00000137770	CTDSPL2	FALSE	FALSE
chr15	44486701	G	C	ENST00000260327	ENSG00000137770	CTDSPL2	TRUE	FALSE
chr15	44486701	G	T	ENST00000260327	ENSG00000137770	CTDSPL2	TRUE	FALSE
chr15	44486702	T	A	ENST00000260327	ENSG00000137770	CTDSPL2	FALSE	FALSE
chr15	44486702	T	C	ENST00000260327	ENSG00000137770	CTDSPL2	FALSE	FALSE
chr15	44486702	T	G	ENST00000260327	ENSG00000137770	CTDSPL2	FALSE	FALSE
chr15	44490782	A	C	ENST00000260327	ENSG00000137770	CTDSPL2	TRUE	FALSE
chr15	44490782	A	G	ENST00000260327	ENSG00000137770	CTDSPL2	TRUE	FALSE
chr15	44490782	A	T	ENST00000260327	ENSG00000137770	CTDSPL2	TRUE	FALSE
chr15	44490783	G	A	ENST00000260327	ENSG00000137770	CTDSPL2	TRUE	FALSE
chr15	44490783	G	C	ENST00000260327	ENSG00000137770	CTDSPL2	TRUE	FALSE
chr15	44490783	G	T	ENST00000260327	ENSG00000137770	CTDSPL2	TRUE	FALSE
chr15	44490790	C	A	ENST00000260327	ENSG00000137770	CTDSPL2	TRUE	TRUE
chr15	44490790	C	G	ENST00000260327	ENSG00000137770	CTDSPL2	TRUE	TRUE
chr15	44490792	G	T	ENST00000260327	ENSG00000137770	CTDSPL2	TRUE	TRUE
chr15	44490796	C	A	ENST00000260327	ENSG00000137770	CTDSPL2	TRUE	TRUE
chr15	44490796	C	G	ENST00000260327	ENSG00000137770	CTDSPL2	TRUE	TRUE
chr15	44490807	G	T	ENST00000260327	ENSG00000137770	CTDSPL2	TRUE	TRUE
chr15	44490810	C	T	ENST00000260327	ENSG00000137770	CTDSPL2	TRUE	TRUE
chr15	44490819	G	T	ENST00000260327	ENSG00000137770	CTDSPL2	TRUE	TRUE
chr15	44490825	G	T	ENST00000260327	ENSG00000137770	CTDSPL2	TRUE	TRUE
chr15	44490828	G	T	ENST00000260327	ENSG00000137770	CTDSPL2	TRUE	TRUE
chr15	44490837	A	T	ENST00000260327	ENSG00000137770	CTDSPL2	TRUE	TRUE
chr15	44490840	C	T	ENST00000260327	ENSG00000137770	CTDSPL2	TRUE	TRUE
chr15	44490852	G	T	ENST00000260327	ENSG00000137770	CTDSPL2	TRUE	TRUE
chr15	44490855	C	T	ENST00000260327	ENSG00000137770	CTDSPL2	TRUE	TRUE
chr15	44490864	G	T	ENST00000260327	ENSG00000137770	CTDSPL2	TRUE	TRUE
chr15	44490889	C	A	ENST00000260327	ENSG00000137770	CTDSPL2	TRUE	TRUE
chr15	44490889	C	G	ENST00000260327	ENSG00000137770	CTDSPL2	TRUE	TRUE
chr15	44490897	G	T	ENST00000260327	ENSG00000137770	CTDSPL2	TRUE	TRUE
chr15	44490908	C	A	ENST00000260327	ENSG00000137770	CTDSPL2	TRUE	TRUE
chr15	44490908	C	G	ENST00000260327	ENSG00000137770	CTDSPL2	TRUE	TRUE
chr15	44490910	C	A	ENST00000260327	ENSG00000137770	CTDSPL2	TRUE	TRUE
chr15	44490910	C	G	ENST00000260327	ENSG00000137770	CTDSPL2	TRUE	TRUE
chr15	44490915	C	T	ENST00000260327	ENSG00000137770	CTDSPL2	TRUE	TRUE
chr15	44490924	C	T	ENST00000260327	ENSG00000137770	CTDSPL2	TRUE	TRUE
chr15	44490930	A	T	ENST00000260327	ENSG00000137770	CTDSPL2
chr15	44490937	C	A	ENST00000260327	ENSG00000137770	CTDSPL2	TRUE	TRUE
chr15	44490937	C	G	ENST00000260327	ENSG00000137770	CTDSPL2	TRUE	TRUE
chr15	44490952	T	A	ENST00000260327	ENSG00000137770	CTDSPL2	TRUE	TRUE
chr15	44490952	T	G	ENST00000260327	ENSG00000137770	CTDSPL2	TRUE	TRUE
chr15	44490954	G	T	ENST00000260327	ENSG00000137770	CTDSPL2	TRUE	TRUE
chr15	44490957	G	T	ENST00000260327	ENSG00000137770	CTDSPL2	TRUE	TRUE
chr15	44490963	G	T	ENST00000260327	ENSG00000137770	CTDSPL2	TRUE	TRUE
chr15	44490966	G	T	ENST00000260327	ENSG00000137770	CTDSPL2	TRUE	TRUE
chr15	44491000	G	A	ENST00000260327	ENSG00000137770	CTDSPL2	TRUE	FALSE
chr15	44491000	G	C	ENST00000260327	ENSG00000137770	CTDSPL2	TRUE	FALSE
chr15	44491000	G	T	ENST00000260327	ENSG00000137770	CTDSPL2	TRUE	FALSE
chr15	44491001	T	A	ENST00000260327	ENSG00000137770	CTDSPL2	TRUE	FALSE
chr15	44491001	T	C	ENST00000260327	ENSG00000137770	CTDSPL2	TRUE	FALSE
chr15	44491001	T	G	ENST00000260327	ENSG00000137770	CTDSPL2	TRUE	FALSE
chr15	44496378	A	C	ENST00000260327	ENSG00000137770	CTDSPL2	TRUE	FALSE
chr15	44496378	A	G	ENST00000260327	ENSG00000137770	CTDSPL2	TRUE	FALSE
chr15	44496378	A	T	ENST00000260327	ENSG00000137770	CTDSPL2	TRUE	TRUE
chr15	44496379	G	A	ENST00000260327	ENSG00000137770	CTDSPL2	TRUE	FALSE
chr15	44496379	G	C	ENST00000260327	ENSG00000137770	CTDSPL2	TRUE	TRUE
chr15	44496379	G	T	ENST00000260327	ENSG00000137770	CTDSPL2	TRUE	TRUE
chr15	44496405	T	A	ENST00000260327	ENSG00000137770	CTDSPL2	TRUE	TRUE
chr15	44496405	T	G	ENST00000260327	ENSG00000137770	CTDSPL2	TRUE	TRUE
chr15	44496407	C	A	ENST00000260327	ENSG00000137770	CTDSPL2	TRUE	TRUE
chr15	44496407	C	G	ENST00000260327	ENSG00000137770	CTDSPL2	TRUE	TRUE
chr15	44496410	C	A	ENST00000260327	ENSG00000137770	CTDSPL2	TRUE	TRUE
chr15	44496410	C	G	ENST00000260327	ENSG00000137770	CTDSPL2	TRUE	TRUE
chr15	44496421	G	T	ENST00000260327	ENSG00000137770	CTDSPL2	TRUE	TRUE
chr15	44496432	T	A	ENST00000260327	ENSG00000137770	CTDSPL2	TRUE	TRUE
chr15	44496432	T	G	ENST00000260327	ENSG00000137770	CTDSPL2	TRUE	TRUE
chr15	44496433	G	T	ENST00000260327	ENSG00000137770	CTDSPL2	TRUE	TRUE
chr15	44496436	G	T	ENST00000260327	ENSG00000137770	CTDSPL2	TRUE	TRUE
chr15	44496443	G	A	ENST00000260327	ENSG00000137770	CTDSPL2	TRUE	TRUE
chr15	44496444	G	A	ENST00000260327	ENSG00000137770	CTDSPL2	TRUE	TRUE
chr15	44496445	G	T	ENST00000260327	ENSG00000137770	CTDSPL2	TRUE	TRUE
chr15	44496459	G	A	ENST00000260327	ENSG00000137770	CTDSPL2	TRUE	TRUE
chr15	44496459	G	C	ENST00000260327	ENSG00000137770	CTDSPL2	TRUE	TRUE
chr15	44496459	G	T	ENST00000260327	ENSG00000137770	CTDSPL2	TRUE	TRUE
chr15	44496460	T	A	ENST00000260327	ENSG00000137770	CTDSPL2	TRUE	TRUE
chr15	44496460	T	C	ENST00000260327	ENSG00000137770	CTDSPL2	TRUE	FALSE
chr15	44496460	T	G	ENST00000260327	ENSG00000137770	CTDSPL2	TRUE	TRUE
chr15	44497025	A	C	ENST00000260327	ENSG00000137770	CTDSPL2	TRUE	TRUE
chr15	44497025	A	G	ENST00000260327	ENSG00000137770	CTDSPL2	TRUE	TRUE
chr15	44497025	A	T	ENST00000260327	ENSG00000137770	CTDSPL2	TRUE	TRUE
chr15	44497026	G	A	ENST00000260327	ENSG00000137770	CTDSPL2	TRUE	TRUE
chr15	44497026	G	C	ENST00000260327	ENSG00000137770	CTDSPL2	TRUE	TRUE
chr15	44497026	G	T	ENST00000260327	ENSG00000137770	CTDSPL2	TRUE	TRUE
chr15	44497030	T	A	ENST00000260327	ENSG00000137770	CTDSPL2	TRUE	TRUE
chr15	44497030	T	G	ENST00000260327	ENSG00000137770	CTDSPL2	TRUE	TRUE
chr15	44497033	T	A	ENST00000260327	ENSG00000137770	CTDSPL2	TRUE	TRUE
chr15	44497033	T	G	ENST00000260327	ENSG00000137770	CTDSPL2	TRUE	TRUE
chr15	44497040	A	T	ENST00000260327	ENSG00000137770	CTDSPL2	TRUE	TRUE
chr15	44497061	G	T	ENST00000260327	ENSG00000137770	CTDSPL2	TRUE	TRUE
chr15	44497064	G	T	ENST00000260327	ENSG00000137770	CTDSPL2	TRUE	TRUE
chr15	44497067	C	T	ENST00000260327	ENSG00000137770	CTDSPL2	TRUE	TRUE
chr15	44497079	A	T	ENST00000260327	ENSG00000137770	CTDSPL2	TRUE	TRUE
chr15	44497095	T	A	ENST00000260327	ENSG00000137770	CTDSPL2	TRUE	TRUE
chr15	44497097	A	T	ENST00000260327	ENSG00000137770	CTDSPL2	TRUE	TRUE
chr15	44497103	A	T	ENST00000260327	ENSG00000137770	CTDSPL2	TRUE	TRUE
chr15	44497115	G	T	ENST00000260327	ENSG00000137770	CTDSPL2	TRUE	TRUE
chr15	44497131	T	A	ENST00000260327	ENSG00000137770	CTDSPL2	TRUE	TRUE
chr15	44497131	T	G	ENST00000260327	ENSG00000137770	CTDSPL2	TRUE	TRUE
chr15	44497137	T	A	ENST00000260327	ENSG00000137770	CTDSPL2	TRUE	TRUE
chr15	44497139	G	A	ENST00000260327	ENSG00000137770	CTDSPL2	TRUE	FALSE
chr15	44497139	G	C	ENST00000260327	ENSG00000137770	CTDSPL2	TRUE	TRUE
chr15	44497139	G	T	ENST00000260327	ENSG00000137770	CTDSPL2	TRUE	TRUE
chr15	44497140	T	A	ENST00000260327	ENSG00000137770	CTDSPL2	TRUE	TRUE
chr15	44497140	T	C	ENST00000260327	ENSG00000137770	CTDSPL2	FALSE	FALSE
chr15	44497140	T	G	ENST00000260327	ENSG00000137770	CTDSPL2	TRUE	FALSE
chr15	44499725	A	C	ENST00000260327	ENSG00000137770	CTDSPL2	TRUE	FALSE
chr15	44499725	A	G	ENST00000260327	ENSG00000137770	CTDSPL2	TRUE	FALSE
chr15	44499725	A	T	ENST00000260327	ENSG00000137770	CTDSPL2	TRUE	FALSE
chr15	44499726	G	A	ENST00000260327	ENSG00000137770	CTDSPL2	TRUE	FALSE
chr15	44499726	G	C	ENST00000260327	ENSG00000137770	CTDSPL2	TRUE	FALSE
chr15	44499726	G	T	ENST00000260327	ENSG00000137770	CTDSPL2	TRUE	FALSE
chr15	44499730	G	T	ENST00000260327	ENSG00000137770	CTDSPL2	TRUE	TRUE
chr15	44499747	T	A	ENST00000260327	ENSG00000137770	CTDSPL2	TRUE	TRUE
chr15	44499757	G	T	ENST00000260327	ENSG00000137770	CTDSPL2	TRUE	TRUE
chr15	44499763	G	T	ENST00000260327	ENSG00000137770	CTDSPL2	TRUE	TRUE
chr15	44499796	C	T	ENST00000260327	ENSG00000137770	CTDSPL2	TRUE	TRUE
chr15	44499810	T	A	ENST00000260327	ENSG00000137770	CTDSPL2	TRUE	TRUE
chr15	44499810	T	G	ENST00000260327	ENSG00000137770	CTDSPL2	TRUE	TRUE
chr15	44499811	C	T	ENST00000260327	ENSG00000137770	CTDSPL2	TRUE	TRUE
chr15	44499814	G	A	ENST00000260327	ENSG00000137770	CTDSPL2	TRUE	TRUE
chr15	44499814	G	C	ENST00000260327	ENSG00000137770	CTDSPL2	TRUE	TRUE
chr15	44499814	G	T	ENST00000260327	ENSG00000137770	CTDSPL2	TRUE	TRUE
chr15	44499815	T	A	ENST00000260327	ENSG00000137770	CTDSPL2	TRUE	TRUE
chr15	44499815	T	C	ENST00000260327	ENSG00000137770	CTDSPL2	TRUE	FALSE
chr15	44499815	T	G	ENST00000260327	ENSG00000137770	CTDSPL2	TRUE	TRUE
chr15	44514596	A	C	ENST00000260327	ENSG00000137770	CTDSPL2	TRUE	FALSE
chr15	44514596	A	G	ENST00000260327	ENSG00000137770	CTDSPL2	TRUE	FALSE
chr15	44514596	A	T	ENST00000260327	ENSG00000137770	CTDSPL2	TRUE	FALSE
chr15	44514597	G	A	ENST00000260327	ENSG00000137770	CTDSPL2	TRUE	FALSE
chr15	44514597	G	C	ENST00000260327	ENSG00000137770	CTDSPL2	TRUE	FALSE
chr15	44514597	G	T	ENST00000260327	ENSG00000137770	CTDSPL2	TRUE	FALSE
chr15	44514603	T	A	ENST00000260327	ENSG00000137770	CTDSPL2	TRUE	TRUE
chr15	44514603	T	G	ENST00000260327	ENSG00000137770	CTDSPL2	TRUE	TRUE
chr15	44514607	A	T	ENST00000260327	ENSG00000137770	CTDSPL2
chr15	44514611	T	A	ENST00000260327	ENSG00000137770	CTDSPL2	TRUE	TRUE
chr15	44514611	T	G	ENST00000260327	ENSG00000137770	CTDSPL2	TRUE	TRUE
chr15	44514613	A	T	ENST00000260327	ENSG00000137770	CTDSPL2	TRUE	TRUE
chr15	44514628	G	T	ENST00000260327	ENSG00000137770	CTDSPL2	TRUE	TRUE
chr15	44514637	G	T	ENST00000260327	ENSG00000137770	CTDSPL2	TRUE	TRUE
chr15	44514640	C	T	ENST00000260327	ENSG00000137770	CTDSPL2	TRUE	TRUE
chr15	44514649	C	T	ENST00000260327	ENSG00000137770	CTDSPL2	TRUE	TRUE
chr15	44514657	T	A	ENST00000260327	ENSG00000137770	CTDSPL2	TRUE	TRUE
chr15	44514657	T	G	ENST00000260327	ENSG00000137770	CTDSPL2	TRUE	TRUE
chr15	44514658	G	T	ENST00000260327	ENSG00000137770	CTDSPL2	TRUE	TRUE
chr15	44514661	G	A	ENST00000260327	ENSG00000137770	CTDSPL2	TRUE	FALSE
chr15	44514661	G	C	ENST00000260327	ENSG00000137770	CTDSPL2	TRUE	TRUE
chr15	44514661	G	T	ENST00000260327	ENSG00000137770	CTDSPL2	TRUE	TRUE
chr15	44514662	T	A	ENST00000260327	ENSG00000137770	CTDSPL2	TRUE	TRUE
chr15	44514662	T	C	ENST00000260327	ENSG00000137770	CTDSPL2	TRUE	FALSE
chr15	44514662	T	G	ENST00000260327	ENSG00000137770	CTDSPL2	TRUE	TRUE
chr15	44514763	A	C	ENST00000260327	ENSG00000137770	CTDSPL2	TRUE	FALSE
chr15	44514763	A	G	ENST00000260327	ENSG00000137770	CTDSPL2	TRUE	FALSE
chr15	44514763	A	T	ENST00000260327	ENSG00000137770	CTDSPL2	TRUE	FALSE
chr15	44514764	G	A	ENST00000260327	ENSG00000137770	CTDSPL2	TRUE	FALSE
chr15	44514764	G	C	ENST00000260327	ENSG00000137770	CTDSPL2	TRUE	FALSE
chr15	44514764	G	T	ENST00000260327	ENSG00000137770	CTDSPL2	TRUE	FALSE
chr15	44514786	A	T	ENST00000260327	ENSG00000137770	CTDSPL2	TRUE	TRUE
chr15	44514789	A	T	ENST00000260327	ENSG00000137770	CTDSPL2	TRUE	TRUE
chr15	44514797	T	A	ENST00000260327	ENSG00000137770	CTDSPL2	TRUE	TRUE
chr15	44514797	T	G	ENST00000260327	ENSG00000137770	CTDSPL2	TRUE	TRUE
chr15	44514804	A	T	ENST00000260327	ENSG00000137770	CTDSPL2	TRUE	TRUE
chr15	44514808	T	A	ENST00000260327	ENSG00000137770	CTDSPL2	TRUE	TRUE
chr15	44514808	T	G	ENST00000260327	ENSG00000137770	CTDSPL2	TRUE	TRUE
chr15	44514828	A	T	ENST00000260327	ENSG00000137770	CTDSPL2	TRUE	TRUE
chr15	44514831	A	T	ENST00000260327	ENSG00000137770	CTDSPL2	TRUE	TRUE
chr15	44514834	C	T	ENST00000260327	ENSG00000137770	CTDSPL2	TRUE	TRUE
chr15	44514845	G	A	ENST00000260327	ENSG00000137770	CTDSPL2	TRUE	FALSE
chr15	44514845	G	C	ENST00000260327	ENSG00000137770	CTDSPL2	TRUE	FALSE
chr15	44514845	G	T	ENST00000260327	ENSG00000137770	CTDSPL2	TRUE	FALSE
chr15	44514846	T	A	ENST00000260327	ENSG00000137770	CTDSPL2	TRUE	FALSE
chr15	44514846	T	C	ENST00000260327	ENSG00000137770	CTDSPL2	TRUE	FALSE
chr15	44514846	T	G	ENST00000260327	ENSG00000137770	CTDSPL2	TRUE	FALSE
chr15	44519167	A	C	ENST00000260327	ENSG00000137770	CTDSPL2	TRUE	TRUE
chr15	44519167	A	G	ENST00000260327	ENSG00000137770	CTDSPL2	TRUE	TRUE
chr15	44519167	A	T	ENST00000260327	ENSG00000137770	CTDSPL2	TRUE	TRUE
chr15	44519168	G	A	ENST00000260327	ENSG00000137770	CTDSPL2	TRUE	TRUE
chr15	44519168	G	C	ENST00000260327	ENSG00000137770	CTDSPL2	TRUE	FALSE
chr15	44519168	G	T	ENST00000260327	ENSG00000137770	CTDSPL2	TRUE	TRUE
chr15	44519185	G	T	ENST00000260327	ENSG00000137770	CTDSPL2	TRUE	TRUE
chr15	44519193	T	A	ENST00000260327	ENSG00000137770	CTDSPL2	TRUE	TRUE
chr15	44519199	T	A	ENST00000260327	ENSG00000137770	CTDSPL2	TRUE	TRUE
chr15	44519203	C	T	ENST00000260327	ENSG00000137770	CTDSPL2	TRUE	TRUE
chr15	44519206	G	T	ENST00000260327	ENSG00000137770	CTDSPL2	TRUE	TRUE
chr15	44519214	T	A	ENST00000260327	ENSG00000137770	CTDSPL2	TRUE	TRUE
chr15	44519214	T	G	ENST00000260327	ENSG00000137770	CTDSPL2	TRUE	TRUE
chr15	44519218	A	T	ENST00000260327	ENSG00000137770	CTDSPL2	TRUE	TRUE
chr15	44519225	T	A	ENST00000260327	ENSG00000137770	CTDSPL2	TRUE	TRUE
chr15	44519225	T	G	ENST00000260327	ENSG00000137770	CTDSPL2	TRUE	TRUE
chr15	44519236	G	T	ENST00000260327	ENSG00000137770	CTDSPL2	TRUE	TRUE
chr15	44519239	A	T	ENST00000260327	ENSG00000137770	CTDSPL2	TRUE	TRUE
chr15	44519249	C	A	ENST00000260327	ENSG00000137770	CTDSPL2	TRUE	TRUE
chr15	44519249	C	G	ENST00000260327	ENSG00000137770	CTDSPL2	TRUE	TRUE
chr15	44519251	A	T	ENST00000260327	ENSG00000137770	CTDSPL2	TRUE	TRUE
chr15	44519273	C	A	ENST00000260327	ENSG00000137770	CTDSPL2	TRUE	TRUE
chr15	44519273	C	G	ENST00000260327	ENSG00000137770	CTDSPL2	TRUE	TRUE
chr15	44519278	C	T	ENST00000260327	ENSG00000137770	CTDSPL2	TRUE	TRUE
chr15	44519292	T	A	ENST00000260327	ENSG00000137770	CTDSPL2	TRUE	TRUE
chr15	44519292	T	G	ENST00000260327	ENSG00000137770	CTDSPL2	TRUE	TRUE
chr15	44519293	C	T	ENST00000260327	ENSG00000137770	CTDSPL2	TRUE	TRUE
chr15	44519296	G	A	ENST00000260327	ENSG00000137770	CTDSPL2	TRUE	FALSE
chr15	44519296	G	C	ENST00000260327	ENSG00000137770	CTDSPL2	TRUE	FALSE
chr15	44519296	G	T	ENST00000260327	ENSG00000137770	CTDSPL2	TRUE	FALSE
chr15	44519297	T	A	ENST00000260327	ENSG00000137770	CTDSPL2	TRUE	FALSE
chr15	44519297	T	C	ENST00000260327	ENSG00000137770	CTDSPL2	TRUE	FALSE
chr15	44519297	T	G	ENST00000260327	ENSG00000137770	CTDSPL2	TRUE	FALSE
chr15	44521309	A	C	ENST00000260327	ENSG00000137770	CTDSPL2	TRUE	FALSE
chr15	44521309	A	G	ENST00000260327	ENSG00000137770	CTDSPL2	TRUE	FALSE
chr15	44521309	A	T	ENST00000260327	ENSG00000137770	CTDSPL2	TRUE	FALSE
chr15	44521310	G	A	ENST00000260327	ENSG00000137770	CTDSPL2	TRUE	FALSE
chr15	44521310	G	C	ENST00000260327	ENSG00000137770	CTDSPL2	TRUE	FALSE
chr15	44521310	G	T	ENST00000260327	ENSG00000137770	CTDSPL2	TRUE	FALSE
chr15	44521320	G	T	ENST00000260327	ENSG00000137770	CTDSPL2
chr15	44521332	G	T	ENST00000260327	ENSG00000137770	CTDSPL2	TRUE	TRUE
chr15	44521339	G	A	ENST00000260327	ENSG00000137770	CTDSPL2	TRUE	TRUE
chr15	44521340	G	A	ENST00000260327	ENSG00000137770	CTDSPL2	TRUE	TRUE
chr15	44521350	A	T	ENST00000260327	ENSG00000137770	CTDSPL2	TRUE	TRUE
chr15	44521362	G	T	ENST00000260327	ENSG00000137770	CTDSPL2	FALSE	FALSE
chr15	44521371	A	T	ENST00000260327	ENSG00000137770	CTDSPL2	FALSE	FALSE
chr15	44521375	T	A	ENST00000260327	ENSG00000137770	CTDSPL2	FALSE	FALSE
chr15	44521389	G	T	ENST00000260327	ENSG00000137770	CTDSPL2	FALSE	FALSE
chr15	44521392	A	T	ENST00000260327	ENSG00000137770	CTDSPL2	FALSE	FALSE
chr15	44521401	G	T	ENST00000260327	ENSG00000137770	CTDSPL2	FALSE	FALSE
chr15	44521407	G	A	ENST00000260327	ENSG00000137770	CTDSPL2	TRUE	FALSE
chr15	44521407	G	C	ENST00000260327	ENSG00000137770	CTDSPL2	TRUE	FALSE
chr15	44521407	G	T	ENST00000260327	ENSG00000137770	CTDSPL2	TRUE	FALSE
chr15	44521408	T	A	ENST00000260327	ENSG00000137770	CTDSPL2	TRUE	FALSE
chr15	44521408	T	C	ENST00000260327	ENSG00000137770	CTDSPL2	TRUE	FALSE
chr15	44521408	T	G	ENST00000260327	ENSG00000137770	CTDSPL2	TRUE	FALSE
chr15	44524107	A	C	ENST00000260327	ENSG00000137770	CTDSPL2	TRUE	FALSE
chr15	44524107	A	G	ENST00000260327	ENSG00000137770	CTDSPL2	TRUE	FALSE
chr15	44524107	A	T	ENST00000260327	ENSG00000137770	CTDSPL2	TRUE	FALSE
chr15	44524108	G	A	ENST00000260327	ENSG00000137770	CTDSPL2	TRUE	FALSE
chr15	44524108	G	C	ENST00000260327	ENSG00000137770	CTDSPL2	TRUE	FALSE
chr15	44524108	G	T	ENST00000260327	ENSG00000137770	CTDSPL2	TRUE	FALSE
chr15	44524112	G	T	ENST00000260327	ENSG00000137770	CTDSPL2	FALSE	FALSE
chr15	44524121	C	T	ENST00000260327	ENSG00000137770	CTDSPL2	FALSE	FALSE
chr15	44524133	A	T	ENST00000260327	ENSG00000137770	CTDSPL2	FALSE	FALSE
chr15	44524139	A	T	ENST00000260327	ENSG00000137770	CTDSPL2	FALSE	FALSE
chr15	44524149	T	A	ENST00000260327	ENSG00000137770	CTDSPL2	FALSE	FALSE
chr15	44524158	T	A	ENST00000260327	ENSG00000137770	CTDSPL2	FALSE	FALSE
chr15	44537226	C	A	ENST00000261868	ENSG00000104131	EIF3J	FALSE	FALSE
chr15	44537235	G	A	ENST00000261868	ENSG00000104131	EIF3J	FALSE	FALSE
chr15	44537236	G	A	ENST00000261868	ENSG00000104131	EIF3J	FALSE	FALSE
chr15	44537238	G	A	ENST00000261868	ENSG00000104131	EIF3J	FALSE	FALSE
chr15	44537238	G	C	ENST00000261868	ENSG00000104131	EIF3J	FALSE	FALSE
chr15	44537238	G	T	ENST00000261868	ENSG00000104131	EIF3J	FALSE	FALSE
chr15	44537239	T	A	ENST00000261868	ENSG00000104131	EIF3J	FALSE	FALSE
chr15	44537239	T	C	ENST00000261868	ENSG00000104131	EIF3J	FALSE	FALSE
chr15	44537239	T	G	ENST00000261868	ENSG00000104131	EIF3J	FALSE	FALSE
chr15	44537322	A	C	ENST00000261868	ENSG00000104131	EIF3J	TRUE	FALSE
chr15	44537322	A	G	ENST00000261868	ENSG00000104131	EIF3J	TRUE	FALSE
chr15	44537322	A	T	ENST00000261868	ENSG00000104131	EIF3J	TRUE	FALSE
chr15	44537323	G	A	ENST00000261868	ENSG00000104131	EIF3J	TRUE	FALSE
chr15	44537323	G	C	ENST00000261868	ENSG00000104131	EIF3J	TRUE	FALSE
chr15	44537323	G	T	ENST00000261868	ENSG00000104131	EIF3J	TRUE	FALSE
chr15	44537344	G	T	ENST00000261868	ENSG00000104131	EIF3J	TRUE	FALSE
chr15	44537359	A	T	ENST00000261868	ENSG00000104131	EIF3J	TRUE	TRUE
chr15	44537396	G	A	ENST00000261868	ENSG00000104131	EIF3J	TRUE	TRUE
chr15	44537397	G	A	ENST00000261868	ENSG00000104131	EIF3J	TRUE	TRUE
chr15	44537398	G	T	ENST00000261868	ENSG00000104131	EIF3J	TRUE	TRUE
chr15	44537404	G	T	ENST00000261868	ENSG00000104131	EIF3J	TRUE	TRUE
chr15	44537410	G	T	ENST00000261868	ENSG00000104131	EIF3J	TRUE	TRUE
chr15	44537416	G	T	ENST00000261868	ENSG00000104131	EIF3J	TRUE	TRUE
chr15	44537425	A	T	ENST00000261868	ENSG00000104131	EIF3J	TRUE	TRUE
chr15	44537428	G	A	ENST00000261868	ENSG00000104131	EIF3J	TRUE	FALSE
chr15	44537428	G	C	ENST00000261868	ENSG00000104131	EIF3J	TRUE	FALSE
chr15	44537428	G	T	ENST00000261868	ENSG00000104131	EIF3J	TRUE	FALSE
chr15	44537429	T	A	ENST00000261868	ENSG00000104131	EIF3J	TRUE	FALSE
chr15	44537429	T	C	ENST00000261868	ENSG00000104131	EIF3J	TRUE	FALSE
chr15	44537429	T	G	ENST00000261868	ENSG00000104131	EIF3J	TRUE	FALSE
chr15	44550874	A	C	ENST00000261868	ENSG00000104131	EIF3J	TRUE	FALSE
chr15	44550874	A	G	ENST00000261868	ENSG00000104131	EIF3J	TRUE	FALSE
chr15	44550874	A	T	ENST00000261868	ENSG00000104131	EIF3J	TRUE	FALSE
chr15	44550875	G	A	ENST00000261868	ENSG00000104131	EIF3J	TRUE	FALSE
chr15	44550875	G	C	ENST00000261868	ENSG00000104131	EIF3J	TRUE	FALSE
chr15	44550875	G	T	ENST00000261868	ENSG00000104131	EIF3J	TRUE	FALSE
chr15	44550883	G	A	ENST00000261868	ENSG00000104131	EIF3J	TRUE	TRUE
chr15	44550884	G	A	ENST00000261868	ENSG00000104131	EIF3J	TRUE	TRUE
chr15	44550900	G	T	ENST00000261868	ENSG00000104131	EIF3J	TRUE	TRUE
chr15	44550903	A	T	ENST00000261868	ENSG00000104131	EIF3J
chr15	44550906	A	T	ENST00000261868	ENSG00000104131	EIF3J
chr15	44550909	G	T	ENST00000261868	ENSG00000104131	EIF3J	TRUE	TRUE
chr15	44550912	G	T	ENST00000261868	ENSG00000104131	EIF3J	TRUE	TRUE
chr15	44550918	G	T	ENST00000261868	ENSG00000104131	EIF3J	TRUE	TRUE
chr15	44550924	A	T	ENST00000261868	ENSG00000104131	EIF3J	TRUE	TRUE
chr15	44550930	G	T	ENST00000261868	ENSG00000104131	EIF3J	TRUE	TRUE
chr15	44550931	G	A	ENST00000261868	ENSG00000104131	EIF3J	TRUE	FALSE
chr15	44550931	G	C	ENST00000261868	ENSG00000104131	EIF3J	TRUE	FALSE
chr15	44550931	G	T	ENST00000261868	ENSG00000104131	EIF3J	TRUE	FALSE
chr15	44550932	T	A	ENST00000261868	ENSG00000104131	EIF3J	TRUE	FALSE
chr15	44550932	T	C	ENST00000261868	ENSG00000104131	EIF3J	TRUE	FALSE
chr15	44550932	T	G	ENST00000261868	ENSG00000104131	EIF3J	TRUE	FALSE
chr15	44551429	A	C	ENST00000261868	ENSG00000104131	EIF3J	TRUE	TRUE
chr15	44551429	A	G	ENST00000261868	ENSG00000104131	EIF3J	TRUE	TRUE
chr15	44551429	A	T	ENST00000261868	ENSG00000104131	EIF3J	TRUE	TRUE
chr15	44551430	G	A	ENST00000261868	ENSG00000104131	EIF3J	TRUE	TRUE
chr15	44551430	G	C	ENST00000261868	ENSG00000104131	EIF3J	TRUE	TRUE
chr15	44551430	G	T	ENST00000261868	ENSG00000104131	EIF3J	TRUE	TRUE
chr15	44551436	A	T	ENST00000261868	ENSG00000104131	EIF3J	TRUE	TRUE
chr15	44551443	C	A	ENST00000261868	ENSG00000104131	EIF3J	TRUE	TRUE
chr15	44551443	C	G	ENST00000261868	ENSG00000104131	EIF3J	TRUE	TRUE
chr15	44551445	G	T	ENST00000261868	ENSG00000104131	EIF3J	TRUE	TRUE
chr15	44551448	A	T	ENST00000261868	ENSG00000104131	EIF3J	TRUE	TRUE
chr15	44551451	A	T	ENST00000261868	ENSG00000104131	EIF3J	TRUE	TRUE
chr15	44551454	A	T	ENST00000261868	ENSG00000104131	EIF3J
chr15	44551463	G	T	ENST00000261868	ENSG00000104131	EIF3J	TRUE	TRUE
chr15	44551466	A	T	ENST00000261868	ENSG00000104131	EIF3J	TRUE	TRUE
chr15	44551472	A	T	ENST00000261868	ENSG00000104131	EIF3J
chr15	44551475	G	T	ENST00000261868	ENSG00000104131	EIF3J	TRUE	TRUE
chr15	44551478	A	T	ENST00000261868	ENSG00000104131	EIF3J	TRUE	TRUE
chr15	44551481	G	T	ENST00000261868	ENSG00000104131	EIF3J	TRUE	TRUE
chr15	44551487	C	T	ENST00000261868	ENSG00000104131	EIF3J	TRUE	TRUE
chr15	44551490	C	T	ENST00000261868	ENSG00000104131	EIF3J	TRUE	TRUE
chr15	44551493	A	T	ENST00000261868	ENSG00000104131	EIF3J	TRUE	TRUE
chr15	44551496	A	T	ENST00000261868	ENSG00000104131	EIF3J	TRUE	TRUE
chr15	44551502	C	T	ENST00000261868	ENSG00000104131	EIF3J	TRUE	TRUE
chr15	44551505	G	T	ENST00000261868	ENSG00000104131	EIF3J	TRUE	TRUE
chr15	44551508	G	T	ENST00000261868	ENSG00000104131	EIF3J	TRUE	TRUE
chr15	44551514	A	T	ENST00000261868	ENSG00000104131	EIF3J	TRUE	TRUE
chr15	44551517	A	T	ENST00000261868	ENSG00000104131	EIF3J	TRUE	TRUE
chr15	44551523	G	A	ENST00000261868	ENSG00000104131	EIF3J	TRUE	FALSE
chr15	44551523	G	C	ENST00000261868	ENSG00000104131	EIF3J	TRUE	FALSE
chr15	44551523	G	T	ENST00000261868	ENSG00000104131	EIF3J	TRUE	FALSE
chr15	44551524	T	A	ENST00000261868	ENSG00000104131	EIF3J	TRUE	FALSE
chr15	44551524	T	C	ENST00000261868	ENSG00000104131	EIF3J	TRUE	FALSE
chr15	44551524	T	G	ENST00000261868	ENSG00000104131	EIF3J	TRUE	FALSE
chr15	44554551	A	C	ENST00000261868	ENSG00000104131	EIF3J	TRUE	TRUE
chr15	44554551	A	G	ENST00000261868	ENSG00000104131	EIF3J	TRUE	TRUE
chr15	44554551	A	T	ENST00000261868	ENSG00000104131	EIF3J	TRUE	TRUE
chr15	44554552	G	A	ENST00000261868	ENSG00000104131	EIF3J	TRUE	TRUE
chr15	44554552	G	C	ENST00000261868	ENSG00000104131	EIF3J	TRUE	TRUE
chr15	44554552	G	T	ENST00000261868	ENSG00000104131	EIF3J	TRUE	TRUE
chr15	44554554	T	A	ENST00000261868	ENSG00000104131	EIF3J	TRUE	TRUE
chr15	44554554	T	G	ENST00000261868	ENSG00000104131	EIF3J	TRUE	TRUE
chr15	44554556	G	T	ENST00000261868	ENSG00000104131	EIF3J	TRUE	TRUE
chr15	44554559	G	T	ENST00000261868	ENSG00000104131	EIF3J	TRUE	TRUE
chr15	44554565	G	T	ENST00000261868	ENSG00000104131	EIF3J	TRUE	TRUE
chr15	44554568	G	T	ENST00000261868	ENSG00000104131	EIF3J	TRUE	TRUE
chr15	44554574	A	T	ENST00000261868	ENSG00000104131	EIF3J	TRUE	TRUE
chr15	44554589	G	T	ENST00000261868	ENSG00000104131	EIF3J	TRUE	TRUE
chr15	44554592	G	T	ENST00000261868	ENSG00000104131	EIF3J	TRUE	TRUE
chr15	44554595	C	T	ENST00000261868	ENSG00000104131	EIF3J	TRUE	TRUE
chr15	44554599	T	A	ENST00000261868	ENSG00000104131	EIF3J	TRUE	TRUE
chr15	44554599	T	G	ENST00000261868	ENSG00000104131	EIF3J	TRUE	TRUE
chr15	44554607	A	T	ENST00000261868	ENSG00000104131	EIF3J	TRUE	TRUE
chr15	44554619	A	T	ENST00000261868	ENSG00000104131	EIF3J	TRUE	TRUE
chr15	44554622	A	T	ENST00000261868	ENSG00000104131	EIF3J	TRUE	TRUE
chr15	44554626	T	A	ENST00000261868	ENSG00000104131	EIF3J	TRUE	TRUE
chr15	44554626	T	G	ENST00000261868	ENSG00000104131	EIF3J	TRUE	TRUE
chr15	44554628	C	T	ENST00000261868	ENSG00000104131	EIF3J	TRUE	TRUE
chr15	44554631	G	T	ENST00000261868	ENSG00000104131	EIF3J	TRUE	TRUE
chr15	44554634	G	T	ENST00000261868	ENSG00000104131	EIF3J	TRUE	TRUE
chr15	44554638	C	A	ENST00000261868	ENSG00000104131	EIF3J	TRUE	TRUE
chr15	44554638	C	G	ENST00000261868	ENSG00000104131	EIF3J	TRUE	TRUE
chr15	44554646	G	T	ENST00000261868	ENSG00000104131	EIF3J	TRUE	TRUE
chr15	44554650	T	A	ENST00000261868	ENSG00000104131	EIF3J	TRUE	TRUE
chr15	44554650	T	G	ENST00000261868	ENSG00000104131	EIF3J	TRUE	TRUE
chr15	44554655	A	T	ENST00000261868	ENSG00000104131	EIF3J	TRUE	TRUE
chr15	44554658	G	T	ENST00000261868	ENSG00000104131	EIF3J	TRUE	TRUE
chr15	44554668	G	A	ENST00000261868	ENSG00000104131	EIF3J	TRUE	TRUE
chr15	44554668	G	C	ENST00000261868	ENSG00000104131	EIF3J	TRUE	TRUE
chr15	44554668	G	T	ENST00000261868	ENSG00000104131	EIF3J	TRUE	TRUE
chr15	44554669	T	A	ENST00000261868	ENSG00000104131	EIF3J	TRUE	TRUE
chr15	44554669	T	C	ENST00000261868	ENSG00000104131	EIF3J	TRUE	TRUE
chr15	44554669	T	G	ENST00000261868	ENSG00000104131	EIF3J	TRUE	TRUE
chr15	44557487	A	C	ENST00000261868	ENSG00000104131	EIF3J	TRUE	TRUE
chr15	44557487	A	G	ENST00000261868	ENSG00000104131	EIF3J	TRUE	TRUE
chr15	44557487	A	T	ENST00000261868	ENSG00000104131	EIF3J	TRUE	TRUE
chr15	44557488	G	A	ENST00000261868	ENSG00000104131	EIF3J	TRUE	TRUE
chr15	44557488	G	C	ENST00000261868	ENSG00000104131	EIF3J	TRUE	TRUE
chr15	44557488	G	T	ENST00000261868	ENSG00000104131	EIF3J	TRUE	TRUE
chr15	44557508	T	A	ENST00000261868	ENSG00000104131	EIF3J	TRUE	TRUE
chr15	44557508	T	G	ENST00000261868	ENSG00000104131	EIF3J	TRUE	TRUE
chr15	44557509	G	T	ENST00000261868	ENSG00000104131	EIF3J	TRUE	TRUE
chr15	44557534	C	A	ENST00000261868	ENSG00000104131	EIF3J	TRUE	TRUE
chr15	44557534	C	G	ENST00000261868	ENSG00000104131	EIF3J	TRUE	TRUE
chr15	44557536	A	T	ENST00000261868	ENSG00000104131	EIF3J	TRUE	TRUE
chr15	44557551	G	T	ENST00000261868	ENSG00000104131	EIF3J	TRUE	TRUE
chr15	44557557	G	T	ENST00000261868	ENSG00000104131	EIF3J	TRUE	TRUE
chr15	44557560	A	T	ENST00000261868	ENSG00000104131	EIF3J	TRUE	TRUE
chr15	44557564	T	A	ENST00000261868	ENSG00000104131	EIF3J	TRUE	TRUE
chr15	44557564	T	G	ENST00000261868	ENSG00000104131	EIF3J	TRUE	TRUE
chr15	44557569	A	T	ENST00000261868	ENSG00000104131	EIF3J	TRUE	TRUE
chr15	44557575	A	T	ENST00000261868	ENSG00000104131	EIF3J	TRUE	TRUE
chr15	44557584	C	T	ENST00000261868	ENSG00000104131	EIF3J	TRUE	TRUE
chr15	44557589	T	A	ENST00000261868	ENSG00000104131	EIF3J	TRUE	TRUE
chr15	44557589	T	G	ENST00000261868	ENSG00000104131	EIF3J	TRUE	TRUE
chr15	44557590	G	T	ENST00000261868	ENSG00000104131	EIF3J	TRUE	TRUE
chr15	44557593	A	T	ENST00000261868	ENSG00000104131	EIF3J	TRUE	TRUE
chr15	44557597	C	A	ENST00000261868	ENSG00000104131	EIF3J	TRUE	TRUE
chr15	44557597	C	G	ENST00000261868	ENSG00000104131	EIF3J	TRUE	TRUE
chr15	44557604	T	A	ENST00000261868	ENSG00000104131	EIF3J	TRUE	TRUE
chr15	44557604	T	G	ENST00000261868	ENSG00000104131	EIF3J	TRUE	TRUE
chr15	44557607	T	A	ENST00000261868	ENSG00000104131	EIF3J	TRUE	TRUE
chr15	44557607	T	G	ENST00000261868	ENSG00000104131	EIF3J	TRUE	TRUE
chr15	44557618	T	A	ENST00000261868	ENSG00000104131	EIF3J	TRUE	TRUE
chr15	44557620	G	T	ENST00000261868	ENSG00000104131	EIF3J	TRUE	TRUE
chr15	44557627	T	A	ENST00000261868	ENSG00000104131	EIF3J	TRUE	TRUE
chr15	44557627	T	G	ENST00000261868	ENSG00000104131	EIF3J	TRUE	TRUE
chr15	44557632	C	T	ENST00000261868	ENSG00000104131	EIF3J	TRUE	TRUE
chr15	44557643	T	A	ENST00000261868	ENSG00000104131	EIF3J	TRUE	TRUE
chr15	44557648	C	A	ENST00000261868	ENSG00000104131	EIF3J
chr15	44557648	C	G	ENST00000261868	ENSG00000104131	EIF3J
chr15	44557651	G	A	ENST00000261868	ENSG00000104131	EIF3J	TRUE	TRUE
chr15	44557651	G	C	ENST00000261868	ENSG00000104131	EIF3J	TRUE	TRUE
chr15	44557651	G	T	ENST00000261868	ENSG00000104131	EIF3J	TRUE	TRUE
chr15	44557652	T	A	ENST00000261868	ENSG00000104131	EIF3J	TRUE	TRUE
chr15	44557652	T	C	ENST00000261868	ENSG00000104131	EIF3J	TRUE	FALSE
chr15	44557652	T	G	ENST00000261868	ENSG00000104131	EIF3J	TRUE	TRUE
chr15	44560247	A	C	ENST00000261868	ENSG00000104131	EIF3J	TRUE	FALSE
chr15	44560247	A	G	ENST00000261868	ENSG00000104131	EIF3J	TRUE	FALSE
chr15	44560247	A	T	ENST00000261868	ENSG00000104131	EIF3J	TRUE	FALSE
chr15	44560248	G	A	ENST00000261868	ENSG00000104131	EIF3J	TRUE	FALSE
chr15	44560248	G	C	ENST00000261868	ENSG00000104131	EIF3J	TRUE	FALSE
chr15	44560248	G	T	ENST00000261868	ENSG00000104131	EIF3J	TRUE	FALSE
chr15	44560249	T	A	ENST00000261868	ENSG00000104131	EIF3J
chr15	44560251	G	T	ENST00000261868	ENSG00000104131	EIF3J
chr15	44560264	T	A	ENST00000261868	ENSG00000104131	EIF3J
chr15	44560266	A	T	ENST00000261868	ENSG00000104131	EIF3J
chr15	44560269	A	T	ENST00000261868	ENSG00000104131	EIF3J
chr15	44560282	C	A	ENST00000261868	ENSG00000104131	EIF3J
chr15	44560282	C	G	ENST00000261868	ENSG00000104131	EIF3J
chr15	44560298	C	A	ENST00000261868	ENSG00000104131	EIF3J
chr15	44560302	G	T	ENST00000261868	ENSG00000104131	EIF3J	FALSE	FALSE
chr15	44560305	A	T	ENST00000261868	ENSG00000104131	EIF3J	FALSE	FALSE
chr15	44560308	C	T	ENST00000261868	ENSG00000104131	EIF3J	FALSE	FALSE
chr15	44560311	A	T	ENST00000261868	ENSG00000104131	EIF3J	FALSE	FALSE
chr15	44560314	C	T	ENST00000261868	ENSG00000104131	EIF3J	FALSE	FALSE
chr15	44560317	G	T	ENST00000261868	ENSG00000104131	EIF3J	FALSE	FALSE
chr15	44560320	A	T	ENST00000261868	ENSG00000104131	EIF3J	FALSE	FALSE
chr15	44560323	G	A	ENST00000261868	ENSG00000104131	EIF3J	TRUE	FALSE
chr15	44560323	G	C	ENST00000261868	ENSG00000104131	EIF3J	TRUE	FALSE
chr15	44560323	G	T	ENST00000261868	ENSG00000104131	EIF3J	TRUE	FALSE
chr15	44560324	T	A	ENST00000261868	ENSG00000104131	EIF3J	TRUE	FALSE
chr15	44560324	T	C	ENST00000261868	ENSG00000104131	EIF3J	TRUE	FALSE
chr15	44560324	T	G	ENST00000261868	ENSG00000104131	EIF3J	TRUE	FALSE
chr15	44561016	A	C	ENST00000261868	ENSG00000104131	EIF3J	TRUE	FALSE
chr15	44561016	A	G	ENST00000261868	ENSG00000104131	EIF3J	TRUE	FALSE
chr15	44561016	A	T	ENST00000261868	ENSG00000104131	EIF3J	TRUE	FALSE
chr15	44561017	G	A	ENST00000261868	ENSG00000104131	EIF3J	TRUE	FALSE
chr15	44561017	G	C	ENST00000261868	ENSG00000104131	EIF3J	TRUE	FALSE
chr15	44561017	G	T	ENST00000261868	ENSG00000104131	EIF3J	TRUE	FALSE
chr15	44561018	C	T	ENST00000261868	ENSG00000104131	EIF3J	FALSE	FALSE
chr15	44561024	A	T	ENST00000261868	ENSG00000104131	EIF3J	FALSE	FALSE
chr15	44561030	A	T	ENST00000261868	ENSG00000104131	EIF3J	FALSE	FALSE
chr15	44561033	A	T	ENST00000261868	ENSG00000104131	EIF3J	FALSE	FALSE
chr15	44561036	A	T	ENST00000261868	ENSG00000104131	EIF3J	FALSE	FALSE
chr15	44561039	A	T	ENST00000261868	ENSG00000104131	EIF3J	FALSE	FALSE
chr15	44561042	A	T	ENST00000261868	ENSG00000104131	EIF3J	FALSE	FALSE
chr15	44561057	G	T	ENST00000261868	ENSG00000104131	EIF3J	FALSE	FALSE
chr15	44561063	G	T	ENST00000261868	ENSG00000104131	EIF3J	FALSE	FALSE
chr15	44561067	T	A	ENST00000261868	ENSG00000104131	EIF3J	FALSE	FALSE
chr15	44561067	T	G	ENST00000261868	ENSG00000104131	EIF3J	FALSE	FALSE
chr15	44561069	A	T	ENST00000261868	ENSG00000104131	EIF3J	FALSE	FALSE
chr15	44561081	A	T	ENST00000261868	ENSG00000104131	EIF3J	FALSE	FALSE
chr15	44561101	T	A	ENST00000261868	ENSG00000104131	EIF3J	FALSE	FALSE
chr15	44561101	T	G	ENST00000261868	ENSG00000104131	EIF3J	FALSE	FALSE
chr15	44561110	T	A	ENST00000261868	ENSG00000104131	EIF3J	FALSE	FALSE
chr15	44561110	T	G	ENST00000261868	ENSG00000104131	EIF3J	FALSE	FALSE
chr15	44561114	G	T	ENST00000261868	ENSG00000104131	EIF3J	FALSE	FALSE
chr15	44561117	G	T	ENST00000261868	ENSG00000104131	EIF3J	FALSE	FALSE
chr15	44561122	T	A	ENST00000261868	ENSG00000104131	EIF3J	FALSE	FALSE
chr15	44561122	T	G	ENST00000261868	ENSG00000104131	EIF3J	FALSE	FALSE
chr15	44561126	C	T	ENST00000261868	ENSG00000104131	EIF3J	FALSE	FALSE
chr15	44561134	T	A	ENST00000261868	ENSG00000104131	EIF3J	FALSE	FALSE
chr15	44561134	T	G	ENST00000261868	ENSG00000104131	EIF3J	FALSE	FALSE
chr15	44561135	G	T	ENST00000261868	ENSG00000104131	EIF3J	FALSE	FALSE
chr15	44563141	T	A	ENST00000261866	ENSG00000104133	SPG11	FALSE	FALSE
chr15	44563145	A	T	ENST00000261866	ENSG00000104133	SPG11	FALSE	FALSE
chr15	44563148	G	T	ENST00000261866	ENSG00000104133	SPG11	FALSE	FALSE
chr15	44563159	G	A	ENST00000261866	ENSG00000104133	SPG11	FALSE	FALSE
chr15	44563168	T	A	ENST00000261866	ENSG00000104133	SPG11	FALSE	FALSE
chr15	44563189	C	A	ENST00000261866	ENSG00000104133	SPG11	FALSE	FALSE
chr15	44563190	A	C	ENST00000261866	ENSG00000104133	SPG11	FALSE	FALSE
chr15	44563190	A	T	ENST00000261866	ENSG00000104133	SPG11	FALSE	FALSE
chr15	44563198	T	A	ENST00000261866	ENSG00000104133	SPG11	FALSE	FALSE
chr15	44563204	C	A	ENST00000261866	ENSG00000104133	SPG11	FALSE	FALSE
chr15	44563205	G	C	ENST00000261866	ENSG00000104133	SPG11	FALSE	FALSE
chr15	44563205	G	T	ENST00000261866	ENSG00000104133	SPG11	FALSE	FALSE
chr15	44563212	A	T	ENST00000261866	ENSG00000104133	SPG11	FALSE	FALSE
chr15	44563216	T	A	ENST00000261866	ENSG00000104133	SPG11	FALSE	FALSE
chr15	44563217	G	C	ENST00000261866	ENSG00000104133	SPG11	FALSE	FALSE
chr15	44563217	G	T	ENST00000261866	ENSG00000104133	SPG11	FALSE	FALSE
chr15	44563220	A	C	ENST00000261866	ENSG00000104133	SPG11	FALSE	FALSE
chr15	44563220	A	T	ENST00000261866	ENSG00000104133	SPG11	FALSE	FALSE
chr15	44563226	G	C	ENST00000261866	ENSG00000104133	SPG11	FALSE	FALSE
chr15	44563226	G	T	ENST00000261866	ENSG00000104133	SPG11	FALSE	FALSE
chr15	44563237	C	A	ENST00000261866	ENSG00000104133	SPG11	FALSE	FALSE
chr15	44563238	A	T	ENST00000261866	ENSG00000104133	SPG11	FALSE	FALSE
chr15	44563241	A	C	ENST00000261866	ENSG00000104133	SPG11	FALSE	FALSE
chr15	44563241	A	T	ENST00000261866	ENSG00000104133	SPG11	FALSE	FALSE
chr15	44563251	A	C	ENST00000261866	ENSG00000104133	SPG11	FALSE	FALSE
chr15	44563251	A	T	ENST00000261866	ENSG00000104133	SPG11	FALSE	FALSE
chr15	44563255	T	A	ENST00000261866	ENSG00000104133	SPG11	FALSE	FALSE
chr15	44563258	T	A	ENST00000261866	ENSG00000104133	SPG11	FALSE	FALSE
chr15	44563267	C	A	ENST00000261866	ENSG00000104133	SPG11	FALSE	FALSE
chr15	44563288	G	A	ENST00000261866	ENSG00000104133	SPG11	FALSE	FALSE
chr15	44563294	G	A	ENST00000261866	ENSG00000104133	SPG11	FALSE	FALSE
chr15	44563297	T	A	ENST00000261866	ENSG00000104133	SPG11	FALSE	FALSE
chr15	44563298	A	C	ENST00000261866	ENSG00000104133	SPG11	FALSE	FALSE
chr15	44563298	A	T	ENST00000261866	ENSG00000104133	SPG11	FALSE	FALSE
chr15	44563302	C	A	ENST00000261866	ENSG00000104133	SPG11	TRUE	TRUE
chr15	44563302	C	G	ENST00000261866	ENSG00000104133	SPG11	TRUE	FALSE
chr15	44563302	C	T	ENST00000261866	ENSG00000104133	SPG11	TRUE	TRUE
chr15	44563303	T	A	ENST00000261866	ENSG00000104133	SPG11	TRUE	TRUE
chr15	44563303	T	C	ENST00000261866	ENSG00000104133	SPG11	TRUE	TRUE
chr15	44563303	T	G	ENST00000261866	ENSG00000104133	SPG11	TRUE	TRUE
chr15	44564545	A	C	ENST00000261866	ENSG00000104133	SPG11	TRUE	TRUE
chr15	44564545	A	G	ENST00000261866	ENSG00000104133	SPG11	TRUE	FALSE
chr15	44564545	A	T	ENST00000261866	ENSG00000104133	SPG11	TRUE	TRUE
chr15	44564546	C	A	ENST00000261866	ENSG00000104133	SPG11	TRUE	TRUE
chr15	44564546	C	G	ENST00000261866	ENSG00000104133	SPG11	TRUE	TRUE
chr15	44564546	C	T	ENST00000261866	ENSG00000104133	SPG11	TRUE	TRUE
chr15	44564548	T	A	ENST00000261866	ENSG00000104133	SPG11	FALSE	FALSE
chr15	44564551	T	A	ENST00000261866	ENSG00000104133	SPG11	FALSE	FALSE
chr15	44564560	C	A	ENST00000261866	ENSG00000104133	SPG11	FALSE	FALSE
chr15	44564563	C	A	ENST00000261866	ENSG00000104133	SPG11	FALSE	FALSE
chr15	44564578	T	A	ENST00000261866	ENSG00000104133	SPG11	FALSE	FALSE
chr15	44564580	A	C	ENST00000261866	ENSG00000104133	SPG11	FALSE	FALSE
chr15	44564580	A	T	ENST00000261866	ENSG00000104133	SPG11	FALSE	FALSE
chr15	44564583	A	C	ENST00000261866	ENSG00000104133	SPG11	FALSE	FALSE
chr15	44564583	A	T	ENST00000261866	ENSG00000104133	SPG11	FALSE	FALSE
chr15	44564590	G	A	ENST00000261866	ENSG00000104133	SPG11	FALSE	FALSE
chr15	44564593	G	A	ENST00000261866	ENSG00000104133	SPG11	FALSE	FALSE
chr15	44564596	T	A	ENST00000261866	ENSG00000104133	SPG11	FALSE	FALSE
chr15	44564602	C	A	ENST00000261866	ENSG00000104133	SPG11	TRUE	TRUE
chr15	44564605	C	A	ENST00000261866	ENSG00000104133	SPG11	TRUE	TRUE
chr15	44564607	A	T	ENST00000261866	ENSG00000104133	SPG11	TRUE	TRUE
chr15	44564609	G	C	ENST00000261866	ENSG00000104133	SPG11	TRUE	TRUE
chr15	44564609	G	T	ENST00000261866	ENSG00000104133	SPG11	TRUE	TRUE
chr15	44564623	C	A	ENST00000261866	ENSG00000104133	SPG11	TRUE	TRUE
chr15	44564626	T	A	ENST00000261866	ENSG00000104133	SPG11	TRUE	TRUE
chr15	44564638	G	A	ENST00000261866	ENSG00000104133	SPG11	TRUE	TRUE
chr15	44564641	G	A	ENST00000261866	ENSG00000104133	SPG11	TRUE	TRUE
chr15	44564642	G	C	ENST00000261866	ENSG00000104133	SPG11	TRUE	TRUE
chr15	44564642	G	T	ENST00000261866	ENSG00000104133	SPG11	TRUE	TRUE
chr15	44564646	A	C	ENST00000261866	ENSG00000104133	SPG11	TRUE	TRUE
chr15	44564646	A	T	ENST00000261866	ENSG00000104133	SPG11	TRUE	TRUE
chr15	44564653	C	A	ENST00000261866	ENSG00000104133	SPG11	TRUE	TRUE
chr15	44564657	C	T	ENST00000261866	ENSG00000104133	SPG11	TRUE	TRUE
chr15	44564658	C	T	ENST00000261866	ENSG00000104133	SPG11	TRUE	TRUE
chr15	44564675	G	C	ENST00000261866	ENSG00000104133	SPG11	TRUE	TRUE
chr15	44564675	G	T	ENST00000261866	ENSG00000104133	SPG11	TRUE	TRUE
chr15	44564683	C	A	ENST00000261866	ENSG00000104133	SPG11	TRUE	TRUE
chr15	44564699	C	A	ENST00000261866	ENSG00000104133	SPG11	TRUE	FALSE
chr15	44564699	C	G	ENST00000261866	ENSG00000104133	SPG11	TRUE	FALSE
chr15	44564699	C	T	ENST00000261866	ENSG00000104133	SPG11	TRUE	FALSE
chr15	44564700	T	A	ENST00000261866	ENSG00000104133	SPG11	TRUE	FALSE
chr15	44564700	T	C	ENST00000261866	ENSG00000104133	SPG11	TRUE	TRUE
chr15	44564700	T	G	ENST00000261866	ENSG00000104133	SPG11	TRUE	FALSE
chr15	44565852	A	C	ENST00000261866	ENSG00000104133	SPG11	TRUE	TRUE
chr15	44565852	A	G	ENST00000261866	ENSG00000104133	SPG11	TRUE	FALSE
chr15	44565852	A	T	ENST00000261866	ENSG00000104133	SPG11	TRUE	TRUE
chr15	44565853	C	A	ENST00000261866	ENSG00000104133	SPG11	TRUE	TRUE
chr15	44565853	C	G	ENST00000261866	ENSG00000104133	SPG11	TRUE	TRUE
chr15	44565853	C	T	ENST00000261866	ENSG00000104133	SPG11	TRUE	TRUE
chr15	44565856	G	A	ENST00000261866	ENSG00000104133	SPG11	TRUE	TRUE
chr15	44565857	G	C	ENST00000261866	ENSG00000104133	SPG11	TRUE	TRUE
chr15	44565857	G	T	ENST00000261866	ENSG00000104133	SPG11	TRUE	TRUE
chr15	44565881	A	T	ENST00000261866	ENSG00000104133	SPG11	TRUE	TRUE
chr15	44565895	T	A	ENST00000261866	ENSG00000104133	SPG11	TRUE	TRUE
chr15	44565906	A	T	ENST00000261866	ENSG00000104133	SPG11	TRUE	TRUE
chr15	44565928	G	A	ENST00000261866	ENSG00000104133	SPG11	TRUE	TRUE
chr15	44565952	G	A	ENST00000261866	ENSG00000104133	SPG11	TRUE	TRUE
chr15	44565963	A	T	ENST00000261866	ENSG00000104133	SPG11	TRUE	TRUE
chr15	44565967	T	A	ENST00000261866	ENSG00000104133	SPG11	TRUE	TRUE
chr15	44565979	G	A	ENST00000261866	ENSG00000104133	SPG11	TRUE	TRUE
chr15	44565980	A	T	ENST00000261866	ENSG00000104133	SPG11	TRUE	TRUE
chr15	44565988	G	A	ENST00000261866	ENSG00000104133	SPG11	TRUE	TRUE
chr15	44565994	G	A	ENST00000261866	ENSG00000104133	SPG11	TRUE	TRUE
chr15	44565997	G	A	ENST00000261866	ENSG00000104133	SPG11	TRUE	TRUE
chr15	44566001	A	T	ENST00000261866	ENSG00000104133	SPG11	TRUE	TRUE
chr15	44566010	C	A	ENST00000261866	ENSG00000104133	SPG11	TRUE	FALSE
chr15	44566010	C	G	ENST00000261866	ENSG00000104133	SPG11	TRUE	FALSE
chr15	44566010	C	T	ENST00000261866	ENSG00000104133	SPG11	TRUE	FALSE
chr15	44566011	T	A	ENST00000261866	ENSG00000104133	SPG11	TRUE	FALSE
chr15	44566011	T	C	ENST00000261866	ENSG00000104133	SPG11	TRUE	FALSE
chr15	44566011	T	G	ENST00000261866	ENSG00000104133	SPG11	TRUE	FALSE
chr15	44566215	A	C	ENST00000261866	ENSG00000104133	SPG11	TRUE	FALSE
chr15	44566215	A	G	ENST00000261866	ENSG00000104133	SPG11	TRUE	FALSE
chr15	44566215	A	T	ENST00000261866	ENSG00000104133	SPG11	TRUE	FALSE
chr15	44566216	C	A	ENST00000261866	ENSG00000104133	SPG11	TRUE	FALSE
chr15	44566216	C	G	ENST00000261866	ENSG00000104133	SPG11	TRUE	FALSE
chr15	44566216	C	T	ENST00000261866	ENSG00000104133	SPG11	TRUE	FALSE
chr15	44566219	T	A	ENST00000261866	ENSG00000104133	SPG11	TRUE	TRUE
chr15	44566223	A	C	ENST00000261866	ENSG00000104133	SPG11	TRUE	TRUE
chr15	44566223	A	T	ENST00000261866	ENSG00000104133	SPG11	TRUE	TRUE
chr15	44566231	C	A	ENST00000261866	ENSG00000104133	SPG11	TRUE	TRUE
chr15	44566242	A	T	ENST00000261866	ENSG00000104133	SPG11	TRUE	TRUE
chr15	44566261	T	A	ENST00000261866	ENSG00000104133	SPG11	TRUE	TRUE
chr15	44566273	G	A	ENST00000261866	ENSG00000104133	SPG11	TRUE	TRUE
chr15	44566276	T	A	ENST00000261866	ENSG00000104133	SPG11	TRUE	TRUE
chr15	44566282	G	A	ENST00000261866	ENSG00000104133	SPG11	TRUE	TRUE
chr15	44566294	T	A	ENST00000261866	ENSG00000104133	SPG11	TRUE	TRUE
chr15	44566306	C	A	ENST00000261866	ENSG00000104133	SPG11	TRUE	FALSE
chr15	44566306	C	G	ENST00000261866	ENSG00000104133	SPG11	TRUE	FALSE
chr15	44566306	C	T	ENST00000261866	ENSG00000104133	SPG11	TRUE	FALSE
chr15	44566307	T	A	ENST00000261866	ENSG00000104133	SPG11	TRUE	FALSE
chr15	44566307	T	C	ENST00000261866	ENSG00000104133	SPG11	TRUE	FALSE
chr15	44566307	T	G	ENST00000261866	ENSG00000104133	SPG11	TRUE	FALSE
chr15	44567422	A	C	ENST00000261866	ENSG00000104133	SPG11	TRUE	FALSE
chr15	44567422	A	G	ENST00000261866	ENSG00000104133	SPG11	TRUE	FALSE
chr15	44567422	A	T	ENST00000261866	ENSG00000104133	SPG11	TRUE	FALSE
chr15	44567423	C	A	ENST00000261866	ENSG00000104133	SPG11	TRUE	FALSE
chr15	44567423	C	G	ENST00000261866	ENSG00000104133	SPG11	TRUE	FALSE
chr15	44567423	C	T	ENST00000261866	ENSG00000104133	SPG11	TRUE	FALSE
chr15	44567424	C	A	ENST00000261866	ENSG00000104133	SPG11	TRUE	TRUE
chr15	44567425	C	T	ENST00000261866	ENSG00000104133	SPG11	TRUE	TRUE
chr15	44567426	C	T	ENST00000261866	ENSG00000104133	SPG11	TRUE	TRUE
chr15	44567433	G	A	ENST00000261866	ENSG00000104133	SPG11	TRUE	TRUE
chr15	44567439	C	A	ENST00000261866	ENSG00000104133	SPG11	TRUE	TRUE
chr15	44567444	A	T	ENST00000261866	ENSG00000104133	SPG11	TRUE	TRUE
chr15	44567448	T	A	ENST00000261866	ENSG00000104133	SPG11	TRUE	TRUE
chr15	44567454	G	A	ENST00000261866	ENSG00000104133	SPG11	TRUE	TRUE
chr15	44567472	C	A	ENST00000261866	ENSG00000104133	SPG11	TRUE	TRUE
chr15	44567481	C	A	ENST00000261866	ENSG00000104133	SPG11	TRUE	TRUE
chr15	44567490	C	A	ENST00000261866	ENSG00000104133	SPG11	TRUE	TRUE
chr15	44567494	G	T	ENST00000261866	ENSG00000104133	SPG11	TRUE	TRUE
chr15	44567506	G	T	ENST00000261866	ENSG00000104133	SPG11	TRUE	TRUE
chr15	44567529	T	A	ENST00000261866	ENSG00000104133	SPG11	TRUE	TRUE
chr15	44567532	C	A	ENST00000261866	ENSG00000104133	SPG11	TRUE	TRUE
chr15	44567541	C	A	ENST00000261866	ENSG00000104133	SPG11	TRUE	TRUE
chr15	44567548	G	T	ENST00000261866	ENSG00000104133	SPG11	TRUE	TRUE
chr15	44567556	T	A	ENST00000261866	ENSG00000104133	SPG11	TRUE	TRUE
chr15	44567560	G	C	ENST00000261866	ENSG00000104133	SPG11	TRUE	TRUE
chr15	44567560	G	T	ENST00000261866	ENSG00000104133	SPG11	TRUE	TRUE
chr15	44567580	T	A	ENST00000261866	ENSG00000104133	SPG11	TRUE	TRUE
chr15	44567593	C	A	ENST00000261866	ENSG00000104133	SPG11	TRUE	FALSE
chr15	44567593	C	G	ENST00000261866	ENSG00000104133	SPG11	TRUE	FALSE
chr15	44567593	C	T	ENST00000261866	ENSG00000104133	SPG11	TRUE	FALSE
chr15	44567594	T	A	ENST00000261866	ENSG00000104133	SPG11	TRUE	FALSE
chr15	44567594	T	C	ENST00000261866	ENSG00000104133	SPG11	TRUE	FALSE
chr15	44567594	T	G	ENST00000261866	ENSG00000104133	SPG11	TRUE	FALSE
chr15	44569396	A	C	ENST00000261866	ENSG00000104133	SPG11	TRUE	FALSE
chr15	44569396	A	G	ENST00000261866	ENSG00000104133	SPG11	TRUE	FALSE
chr15	44569396	A	T	ENST00000261866	ENSG00000104133	SPG11	TRUE	FALSE
chr15	44569397	C	A	ENST00000261866	ENSG00000104133	SPG11	TRUE	FALSE
chr15	44569397	C	G	ENST00000261866	ENSG00000104133	SPG11	TRUE	FALSE
chr15	44569397	C	T	ENST00000261866	ENSG00000104133	SPG11	TRUE	FALSE
chr15	44569405	A	T	ENST00000261866	ENSG00000104133	SPG11	TRUE	TRUE
chr15	44569409	T	A	ENST00000261866	ENSG00000104133	SPG11	TRUE	TRUE
chr15	44569412	T	A	ENST00000261866	ENSG00000104133	SPG11	TRUE	TRUE
chr15	44569427	C	A	ENST00000261866	ENSG00000104133	SPG11	TRUE	TRUE
chr15	44569431	G	C	ENST00000261866	ENSG00000104133	SPG11	TRUE	TRUE
chr15	44569431	G	T	ENST00000261866	ENSG00000104133	SPG11	TRUE	TRUE
chr15	44569439	T	A	ENST00000261866	ENSG00000104133	SPG11	TRUE	TRUE
chr15	44569442	T	A	ENST00000261866	ENSG00000104133	SPG11	TRUE	TRUE
chr15	44569450	A	T	ENST00000261866	ENSG00000104133	SPG11	TRUE	TRUE
chr15	44569461	G	C	ENST00000261866	ENSG00000104133	SPG11	TRUE	TRUE
chr15	44569461	G	T	ENST00000261866	ENSG00000104133	SPG11	TRUE	TRUE
chr15	44569472	C	A	ENST00000261866	ENSG00000104133	SPG11	TRUE	TRUE
chr15	44569476	G	C	ENST00000261866	ENSG00000104133	SPG11	TRUE	TRUE
chr15	44569476	G	T	ENST00000261866	ENSG00000104133	SPG11	TRUE	TRUE
chr15	44569484	C	A	ENST00000261866	ENSG00000104133	SPG11	TRUE	TRUE
chr15	44569506	C	A	ENST00000261866	ENSG00000104133	SPG11	TRUE	FALSE
chr15	44569506	C	G	ENST00000261866	ENSG00000104133	SPG11	TRUE	FALSE
chr15	44569506	C	T	ENST00000261866	ENSG00000104133	SPG11	TRUE	FALSE
chr15	44569507	T	A	ENST00000261866	ENSG00000104133	SPG11	TRUE	FALSE
chr15	44569507	T	C	ENST00000261866	ENSG00000104133	SPG11	TRUE	FALSE
chr15	44569507	T	G	ENST00000261866	ENSG00000104133	SPG11	TRUE	FALSE
chr15	44570523	A	C	ENST00000261866	ENSG00000104133	SPG11	TRUE	FALSE
chr15	44570523	A	G	ENST00000261866	ENSG00000104133	SPG11	TRUE	FALSE
chr15	44570523	A	T	ENST00000261866	ENSG00000104133	SPG11	TRUE	FALSE
chr15	44570524	C	A	ENST00000261866	ENSG00000104133	SPG11	TRUE	FALSE
chr15	44570524	C	G	ENST00000261866	ENSG00000104133	SPG11	TRUE	FALSE
chr15	44570524	C	T	ENST00000261866	ENSG00000104133	SPG11	TRUE	FALSE
chr15	44570534	A	C	ENST00000261866	ENSG00000104133	SPG11	TRUE	TRUE
chr15	44570534	A	T	ENST00000261866	ENSG00000104133	SPG11	TRUE	TRUE
chr15	44570539	C	A	ENST00000261866	ENSG00000104133	SPG11	TRUE	TRUE
chr15	44570542	C	A	ENST00000261866	ENSG00000104133	SPG11	TRUE	TRUE
chr15	44570584	G	A	ENST00000261866	ENSG00000104133	SPG11	TRUE	TRUE
chr15	44570593	G	A	ENST00000261866	ENSG00000104133	SPG11	TRUE	TRUE
chr15	44570605	C	A	ENST00000261866	ENSG00000104133	SPG11	TRUE	TRUE
chr15	44570612	G	T	ENST00000261866	ENSG00000104133	SPG11	TRUE	TRUE
chr15	44570627	G	T	ENST00000261866	ENSG00000104133	SPG11	TRUE	TRUE
chr15	44570653	C	A	ENST00000261866	ENSG00000104133	SPG11	TRUE	TRUE
chr15	44570659	C	A	ENST00000261866	ENSG00000104133	SPG11	TRUE	FALSE
chr15	44570659	C	G	ENST00000261866	ENSG00000104133	SPG11	TRUE	FALSE
chr15	44570659	C	T	ENST00000261866	ENSG00000104133	SPG11	TRUE	FALSE
chr15	44570660	T	A	ENST00000261866	ENSG00000104133	SPG11	TRUE	FALSE
chr15	44570660	T	C	ENST00000261866	ENSG00000104133	SPG11	TRUE	FALSE
chr15	44570660	T	G	ENST00000261866	ENSG00000104133	SPG11	TRUE	FALSE
chr15	44572681	A	C	ENST00000261866	ENSG00000104133	SPG11	TRUE	FALSE
chr15	44572681	A	G	ENST00000261866	ENSG00000104133	SPG11	TRUE	FALSE
chr15	44572681	A	T	ENST00000261866	ENSG00000104133	SPG11	TRUE	FALSE
chr15	44572682	C	A	ENST00000261866	ENSG00000104133	SPG11	TRUE	FALSE
chr15	44572682	C	G	ENST00000261866	ENSG00000104133	SPG11	TRUE	FALSE
chr15	44572682	C	T	ENST00000261866	ENSG00000104133	SPG11	TRUE	FALSE
chr15	44572684	G	T	ENST00000261866	ENSG00000104133	SPG11	TRUE	TRUE
chr15	44572695	C	A	ENST00000261866	ENSG00000104133	SPG11	TRUE	TRUE
chr15	44572719	T	A	ENST00000261866	ENSG00000104133	SPG11	TRUE	TRUE
chr15	44572724	A	T	ENST00000261866	ENSG00000104133	SPG11	TRUE	TRUE
chr15	44572727	A	T	ENST00000261866	ENSG00000104133	SPG11	TRUE	TRUE
chr15	44572731	T	A	ENST00000261866	ENSG00000104133	SPG11	TRUE	TRUE
chr15	44572742	A	T	ENST00000261866	ENSG00000104133	SPG11	TRUE	TRUE
chr15	44572755	G	A	ENST00000261866	ENSG00000104133	SPG11	TRUE	TRUE
chr15	44572756	A	T	ENST00000261866	ENSG00000104133	SPG11	TRUE	TRUE
chr15	44572773	G	A	ENST00000261866	ENSG00000104133	SPG11	TRUE	TRUE
chr15	44572785	G	A	ENST00000261866	ENSG00000104133	SPG11	TRUE	TRUE
chr15	44572791	C	A	ENST00000261866	ENSG00000104133	SPG11	TRUE	TRUE
chr15	44572794	C	A	ENST00000261866	ENSG00000104133	SPG11	TRUE	TRUE
chr15	44572812	G	A	ENST00000261866	ENSG00000104133	SPG11	TRUE	TRUE
chr15	44572815	T	A	ENST00000261866	ENSG00000104133	SPG11	TRUE	TRUE
chr15	44572821	C	A	ENST00000261866	ENSG00000104133	SPG11	TRUE	FALSE
chr15	44572821	C	G	ENST00000261866	ENSG00000104133	SPG11	TRUE	FALSE
chr15	44572821	C	T	ENST00000261866	ENSG00000104133	SPG11	TRUE	FALSE
chr15	44572822	T	A	ENST00000261866	ENSG00000104133	SPG11	TRUE	FALSE
chr15	44572822	T	C	ENST00000261866	ENSG00000104133	SPG11	TRUE	FALSE
chr15	44572822	T	G	ENST00000261866	ENSG00000104133	SPG11	TRUE	FALSE
chr15	44573545	A	C	ENST00000261866	ENSG00000104133	SPG11	TRUE	FALSE
chr15	44573545	A	G	ENST00000261866	ENSG00000104133	SPG11	TRUE	FALSE
chr15	44573545	A	T	ENST00000261866	ENSG00000104133	SPG11	TRUE	FALSE
chr15	44573546	C	A	ENST00000261866	ENSG00000104133	SPG11	TRUE	FALSE
chr15	44573546	C	G	ENST00000261866	ENSG00000104133	SPG11	TRUE	FALSE
chr15	44573546	C	T	ENST00000261866	ENSG00000104133	SPG11	TRUE	FALSE
chr15	44573547	C	A	ENST00000261866	ENSG00000104133	SPG11	TRUE	TRUE
chr15	44573553	C	A	ENST00000261866	ENSG00000104133	SPG11	TRUE	TRUE
chr15	44573556	G	A	ENST00000261866	ENSG00000104133	SPG11	TRUE	TRUE
chr15	44573558	G	C	ENST00000261866	ENSG00000104133	SPG11	TRUE	TRUE
chr15	44573558	G	T	ENST00000261866	ENSG00000104133	SPG11	TRUE	TRUE
chr15	44573561	G	C	ENST00000261866	ENSG00000104133	SPG11	TRUE	TRUE
chr15	44573561	G	T	ENST00000261866	ENSG00000104133	SPG11	TRUE	TRUE
chr15	44573574	C	A	ENST00000261866	ENSG00000104133	SPG11	TRUE	TRUE
chr15	44573586	C	A	ENST00000261866	ENSG00000104133	SPG11	TRUE	TRUE
chr15	44573589	C	A	ENST00000261866	ENSG00000104133	SPG11	TRUE	TRUE
chr15	44573601	C	A	ENST00000261866	ENSG00000104133	SPG11	TRUE	TRUE
chr15	44573619	T	A	ENST00000261866	ENSG00000104133	SPG11	TRUE	TRUE
chr15	44573628	G	A	ENST00000261866	ENSG00000104133	SPG11	TRUE	TRUE
chr15	44573646	G	A	ENST00000261866	ENSG00000104133	SPG11	TRUE	TRUE
chr15	44573652	G	A	ENST00000261866	ENSG00000104133	SPG11	TRUE	TRUE
chr15	44573655	T	A	ENST00000261866	ENSG00000104133	SPG11	TRUE	TRUE
chr15	44573656	G	T	ENST00000261866	ENSG00000104133	SPG11	TRUE	TRUE
chr15	44573661	G	A	ENST00000261866	ENSG00000104133	SPG11	TRUE	TRUE
chr15	44573670	G	A	ENST00000261866	ENSG00000104133	SPG11	TRUE	TRUE
chr15	44573673	G	A	ENST00000261866	ENSG00000104133	SPG11	TRUE	TRUE
chr15	44573681	A	T	ENST00000261866	ENSG00000104133	SPG11	TRUE	TRUE
chr15	44573688	T	A	ENST00000261866	ENSG00000104133	SPG11	TRUE	TRUE
chr15	44573703	C	A	ENST00000261866	ENSG00000104133	SPG11	TRUE	TRUE
chr15	44573712	G	A	ENST00000261866	ENSG00000104133	SPG11	TRUE	TRUE
chr15	44573728	G	C	ENST00000261866	ENSG00000104133	SPG11	TRUE	TRUE
chr15	44573728	G	T	ENST00000261866	ENSG00000104133	SPG11	TRUE	TRUE
chr15	44573734	A	T	ENST00000261866	ENSG00000104133	SPG11	TRUE	TRUE
chr15	44573741	A	T	ENST00000261866	ENSG00000104133	SPG11	TRUE	TRUE
chr15	44573745	C	A	ENST00000261866	ENSG00000104133	SPG11	TRUE	TRUE
chr15	44573746	C	A	ENST00000261866	ENSG00000104133	SPG11	TRUE	FALSE
chr15	44573746	C	G	ENST00000261866	ENSG00000104133	SPG11	TRUE	FALSE
chr15	44573746	C	T	ENST00000261866	ENSG00000104133	SPG11	TRUE	FALSE
chr15	44573747	T	A	ENST00000261866	ENSG00000104133	SPG11	TRUE	FALSE
chr15	44573747	T	C	ENST00000261866	ENSG00000104133	SPG11	TRUE	FALSE
chr15	44573747	T	G	ENST00000261866	ENSG00000104133	SPG11	TRUE	FALSE
chr15	44574900	A	C	ENST00000261866	ENSG00000104133	SPG11	TRUE	FALSE
chr15	44574900	A	G	ENST00000261866	ENSG00000104133	SPG11	FALSE	FALSE
chr15	44574900	A	T	ENST00000261866	ENSG00000104133	SPG11	TRUE	FALSE
chr15	44574901	C	A	ENST00000261866	ENSG00000104133	SPG11	TRUE	FALSE
chr15	44574901	C	G	ENST00000261866	ENSG00000104133	SPG11	TRUE	FALSE
chr15	44574901	C	T	ENST00000261866	ENSG00000104133	SPG11	TRUE	FALSE
chr15	44574904	T	A	ENST00000261866	ENSG00000104133	SPG11	TRUE	TRUE
chr15	44574914	A	C	ENST00000261866	ENSG00000104133	SPG11	TRUE	TRUE
chr15	44574914	A	T	ENST00000261866	ENSG00000104133	SPG11	TRUE	TRUE
chr15	44574920	A	T	ENST00000261866	ENSG00000104133	SPG11	TRUE	TRUE
chr15	44574931	G	A	ENST00000261866	ENSG00000104133	SPG11	TRUE	TRUE
chr15	44574934	G	A	ENST00000261866	ENSG00000104133	SPG11	TRUE	TRUE
chr15	44574935	A	T	ENST00000261866	ENSG00000104133	SPG11	TRUE	TRUE
chr15	44574938	G	C	ENST00000261866	ENSG00000104133	SPG11	TRUE	TRUE
chr15	44574938	G	T	ENST00000261866	ENSG00000104133	SPG11	TRUE	TRUE
chr15	44574946	T	A	ENST00000261866	ENSG00000104133	SPG11	TRUE	TRUE
chr15	44574956	G	T	ENST00000261866	ENSG00000104133	SPG11	TRUE	TRUE
chr15	44574961	T	A	ENST00000261866	ENSG00000104133	SPG11	TRUE	TRUE
chr15	44574976	C	A	ENST00000261866	ENSG00000104133	SPG11	TRUE	TRUE
chr15	44574994	C	A	ENST00000261866	ENSG00000104133	SPG11	TRUE	TRUE
chr15	44575021	T	A	ENST00000261866	ENSG00000104133	SPG11	TRUE	TRUE
chr15	44575024	G	A	ENST00000261866	ENSG00000104133	SPG11	TRUE	TRUE
chr15	44575038	G	C	ENST00000261866	ENSG00000104133	SPG11	TRUE	TRUE
chr15	44575038	G	T	ENST00000261866	ENSG00000104133	SPG11	TRUE	TRUE
chr15	44575042	C	A	ENST00000261866	ENSG00000104133	SPG11	TRUE	FALSE
chr15	44575042	C	G	ENST00000261866	ENSG00000104133	SPG11	TRUE	FALSE
chr15	44575042	C	T	ENST00000261866	ENSG00000104133	SPG11	TRUE	FALSE
chr15	44575043	T	A	ENST00000261866	ENSG00000104133	SPG11	TRUE	FALSE
chr15	44575043	T	C	ENST00000261866	ENSG00000104133	SPG11	TRUE	FALSE
chr15	44575043	T	G	ENST00000261866	ENSG00000104133	SPG11	TRUE	FALSE
chr15	44583812	A	C	ENST00000261866	ENSG00000104133	SPG11	FALSE	FALSE
chr15	44583812	A	G	ENST00000261866	ENSG00000104133	SPG11	FALSE	FALSE
chr15	44583812	A	T	ENST00000261866	ENSG00000104133	SPG11	FALSE	FALSE
chr15	44583813	C	A	ENST00000261866	ENSG00000104133	SPG11	FALSE	FALSE
chr15	44583813	C	G	ENST00000261866	ENSG00000104133	SPG11	FALSE	FALSE
chr15	44583813	C	T	ENST00000261866	ENSG00000104133	SPG11	FALSE	FALSE
chr15	44583826	T	A	ENST00000261866	ENSG00000104133	SPG11	TRUE	TRUE
chr15	44583850	C	A	ENST00000261866	ENSG00000104133	SPG11	TRUE	TRUE
chr15	44583853	C	A	ENST00000261866	ENSG00000104133	SPG11	TRUE	TRUE
chr15	44583856	C	A	ENST00000261866	ENSG00000104133	SPG11	TRUE	TRUE
chr15	44583865	C	A	ENST00000261866	ENSG00000104133	SPG11	TRUE	TRUE
chr15	44583874	G	A	ENST00000261866	ENSG00000104133	SPG11	TRUE	TRUE
chr15	44583892	C	A	ENST00000261866	ENSG00000104133	SPG11	TRUE	TRUE
chr15	44583907	C	A	ENST00000261866	ENSG00000104133	SPG11	TRUE	TRUE
chr15	44583919	C	A	ENST00000261866	ENSG00000104133	SPG11	TRUE	TRUE
chr15	44583924	G	C	ENST00000261866	ENSG00000104133	SPG11	TRUE	TRUE
chr15	44583924	G	T	ENST00000261866	ENSG00000104133	SPG11	TRUE	TRUE
chr15	44583937	T	A	ENST00000261866	ENSG00000104133	SPG11	TRUE	TRUE
chr15	44583938	G	T	ENST00000261866	ENSG00000104133	SPG11	TRUE	TRUE
chr15	44583945	A	T	ENST00000261866	ENSG00000104133	SPG11	TRUE	TRUE
chr15	44583951	A	T	ENST00000261866	ENSG00000104133	SPG11	TRUE	TRUE
chr15	44583968	A	C	ENST00000261866	ENSG00000104133	SPG11	TRUE	TRUE
chr15	44583968	A	T	ENST00000261866	ENSG00000104133	SPG11	TRUE	TRUE
chr15	44583980	A	C	ENST00000261866	ENSG00000104133	SPG11	TRUE	TRUE
chr15	44583980	A	T	ENST00000261866	ENSG00000104133	SPG11	TRUE	TRUE
chr15	44583986	G	T	ENST00000261866	ENSG00000104133	SPG11	TRUE	TRUE
chr15	44583994	T	A	ENST00000261866	ENSG00000104133	SPG11	TRUE	TRUE
chr15	44584003	C	A	ENST00000261866	ENSG00000104133	SPG11	TRUE	TRUE
chr15	44584010	A	T	ENST00000261866	ENSG00000104133	SPG11	TRUE	TRUE
chr15	44584038	A	T	ENST00000261866	ENSG00000104133	SPG11	TRUE	TRUE
chr15	44584050	G	C	ENST00000261866	ENSG00000104133	SPG11	TRUE	TRUE
chr15	44584050	G	T	ENST00000261866	ENSG00000104133	SPG11	TRUE	TRUE
chr15	44584054	C	A	ENST00000261866	ENSG00000104133	SPG11	TRUE	TRUE
chr15	44584057	G	A	ENST00000261866	ENSG00000104133	SPG11	TRUE	TRUE
chr15	44584060	C	A	ENST00000261866	ENSG00000104133	SPG11	TRUE	TRUE
chr15	44584063	T	A	ENST00000261866	ENSG00000104133	SPG11	TRUE	TRUE
chr15	44584064	C	T	ENST00000261866	ENSG00000104133	SPG11	TRUE	TRUE
chr15	44584065	C	T	ENST00000261866	ENSG00000104133	SPG11	TRUE	TRUE
chr15	44584071	A	T	ENST00000261866	ENSG00000104133	SPG11	TRUE	TRUE
chr15	44584075	T	A	ENST00000261866	ENSG00000104133	SPG11	TRUE	TRUE
chr15	44584081	C	A	ENST00000261866	ENSG00000104133	SPG11	TRUE	TRUE
chr15	44584082	G	T	ENST00000261866	ENSG00000104133	SPG11	TRUE	TRUE
chr15	44584090	C	A	ENST00000261866	ENSG00000104133	SPG11	TRUE	TRUE
chr15	44584093	T	A	ENST00000261866	ENSG00000104133	SPG11	TRUE	TRUE
chr15	44584114	C	A	ENST00000261866	ENSG00000104133	SPG11	TRUE	TRUE
chr15	44584116	A	C	ENST00000261866	ENSG00000104133	SPG11	TRUE	TRUE
chr15	44584116	A	T	ENST00000261866	ENSG00000104133	SPG11	TRUE	TRUE
chr15	44584118	G	C	ENST00000261866	ENSG00000104133	SPG11	TRUE	TRUE
chr15	44584118	G	T	ENST00000261866	ENSG00000104133	SPG11	TRUE	TRUE
chr15	44584123	T	A	ENST00000261866	ENSG00000104133	SPG11	TRUE	TRUE
chr15	44584125	G	C	ENST00000261866	ENSG00000104133	SPG11	TRUE	TRUE
chr15	44584125	G	T	ENST00000261866	ENSG00000104133	SPG11	TRUE	TRUE
chr15	44584143	A	T	ENST00000261866	ENSG00000104133	SPG11	TRUE	TRUE
chr15	44584147	T	A	ENST00000261866	ENSG00000104133	SPG11	TRUE	TRUE
chr15	44584162	C	A	ENST00000261866	ENSG00000104133	SPG11	TRUE	TRUE
chr15	44584170	A	C	ENST00000261866	ENSG00000104133	SPG11	TRUE	TRUE
chr15	44584170	A	T	ENST00000261866	ENSG00000104133	SPG11	TRUE	TRUE
chr15	44584189	C	A	ENST00000261866	ENSG00000104133	SPG11	TRUE	TRUE
chr15	44584200	G	C	ENST00000261866	ENSG00000104133	SPG11	TRUE	TRUE
chr15	44584200	G	T	ENST00000261866	ENSG00000104133	SPG11	TRUE	TRUE
chr15	44584207	G	A	ENST00000261866	ENSG00000104133	SPG11	TRUE	TRUE
chr15	44584210	G	A	ENST00000261866	ENSG00000104133	SPG11	TRUE	TRUE
chr15	44584219	T	A	ENST00000261866	ENSG00000104133	SPG11	TRUE	TRUE
chr15	44584225	C	A	ENST00000261866	ENSG00000104133	SPG11	TRUE	TRUE
chr15	44584231	C	A	ENST00000261866	ENSG00000104133	SPG11	TRUE	TRUE
chr15	44584234	C	A	ENST00000261866	ENSG00000104133	SPG11	TRUE	TRUE
chr15	44584237	G	A	ENST00000261866	ENSG00000104133	SPG11	TRUE	TRUE
chr15	44584243	T	A	ENST00000261866	ENSG00000104133	SPG11	TRUE	TRUE
chr15	44584246	C	A	ENST00000261866	ENSG00000104133	SPG11	TRUE	TRUE
chr15	44584258	G	A	ENST00000261866	ENSG00000104133	SPG11	TRUE	TRUE
chr15	44584268	G	T	ENST00000261866	ENSG00000104133	SPG11	TRUE	TRUE
chr15	44584274	C	T	ENST00000261866	ENSG00000104133	SPG11	TRUE	TRUE
chr15	44584275	C	T	ENST00000261866	ENSG00000104133	SPG11	TRUE	TRUE
chr15	44584282	G	A	ENST00000261866	ENSG00000104133	SPG11	TRUE	TRUE
chr15	44584285	T	A	ENST00000261866	ENSG00000104133	SPG11	TRUE	TRUE
chr15	44584288	C	A	ENST00000261866	ENSG00000104133	SPG11	TRUE	TRUE
chr15	44584294	C	A	ENST00000261866	ENSG00000104133	SPG11	TRUE	TRUE
chr15	44584297	C	A	ENST00000261866	ENSG00000104133	SPG11	TRUE	TRUE
chr15	44584303	T	A	ENST00000261866	ENSG00000104133	SPG11	TRUE	TRUE
chr15	44584308	A	T	ENST00000261866	ENSG00000104133	SPG11	TRUE	TRUE
chr15	44584324	C	A	ENST00000261866	ENSG00000104133	SPG11	TRUE	TRUE
chr15	44584327	G	A	ENST00000261866	ENSG00000104133	SPG11	TRUE	TRUE
chr15	44584334	C	T	ENST00000261866	ENSG00000104133	SPG11	TRUE	TRUE
chr15	44584335	C	T	ENST00000261866	ENSG00000104133	SPG11	TRUE	TRUE
chr15	44584347	A	T	ENST00000261866	ENSG00000104133	SPG11	TRUE	TRUE
chr15	44584369	C	A	ENST00000261866	ENSG00000104133	SPG11	TRUE	TRUE
chr15	44584372	C	A	ENST00000261866	ENSG00000104133	SPG11	TRUE	TRUE
chr15	44584382	C	T	ENST00000261866	ENSG00000104133	SPG11	TRUE	TRUE
chr15	44584383	C	T	ENST00000261866	ENSG00000104133	SPG11	TRUE	TRUE
chr15	44584387	C	A	ENST00000261866	ENSG00000104133	SPG11	TRUE	TRUE
chr15	44584399	C	A	ENST00000261866	ENSG00000104133	SPG11	TRUE	TRUE
chr15	44584400	A	T	ENST00000261866	ENSG00000104133	SPG11	TRUE	TRUE
chr15	44584417	G	A	ENST00000261866	ENSG00000104133	SPG11	TRUE	TRUE
chr15	44584422	G	C	ENST00000261866	ENSG00000104133	SPG11	TRUE	TRUE
chr15	44584422	G	T	ENST00000261866	ENSG00000104133	SPG11	TRUE	TRUE
chr15	44584444	T	A	ENST00000261866	ENSG00000104133	SPG11	TRUE	TRUE
chr15	44584449	G	C	ENST00000261866	ENSG00000104133	SPG11	TRUE	TRUE
chr15	44584449	G	T	ENST00000261866	ENSG00000104133	SPG11	TRUE	TRUE
chr15	44584455	G	C	ENST00000261866	ENSG00000104133	SPG11	TRUE	TRUE
chr15	44584455	G	T	ENST00000261866	ENSG00000104133	SPG11	TRUE	TRUE
chr15	44584462	T	A	ENST00000261866	ENSG00000104133	SPG11	TRUE	TRUE
chr15	44584465	T	A	ENST00000261866	ENSG00000104133	SPG11	TRUE	TRUE
chr15	44584474	C	A	ENST00000261866	ENSG00000104133	SPG11	TRUE	TRUE
chr15	44584478	G	T	ENST00000261866	ENSG00000104133	SPG11	TRUE	TRUE
chr15	44584483	T	A	ENST00000261866	ENSG00000104133	SPG11	TRUE	TRUE
chr15	44584486	T	A	ENST00000261866	ENSG00000104133	SPG11	TRUE	TRUE
chr15	44584487	C	T	ENST00000261866	ENSG00000104133	SPG11	TRUE	TRUE
chr15	44584488	C	T	ENST00000261866	ENSG00000104133	SPG11	TRUE	TRUE
chr15	44584501	T	A	ENST00000261866	ENSG00000104133	SPG11	TRUE	TRUE
chr15	44584507	G	A	ENST00000261866	ENSG00000104133	SPG11	TRUE	TRUE
chr15	44584510	T	A	ENST00000261866	ENSG00000104133	SPG11
chr15	44584515	G	C	ENST00000261866	ENSG00000104133	SPG11	TRUE	TRUE
chr15	44584515	G	T	ENST00000261866	ENSG00000104133	SPG11	TRUE	TRUE
chr15	44584517	C	T	ENST00000261866	ENSG00000104133	SPG11	TRUE	TRUE
chr15	44584518	C	T	ENST00000261866	ENSG00000104133	SPG11	TRUE	TRUE
chr15	44584522	G	A	ENST00000261866	ENSG00000104133	SPG11	TRUE	TRUE
chr15	44584525	C	A	ENST00000261866	ENSG00000104133	SPG11	TRUE	TRUE
chr15	44584534	T	A	ENST00000261866	ENSG00000104133	SPG11
chr15	44584543	G	A	ENST00000261866	ENSG00000104133	SPG11	TRUE	TRUE
chr15	44584549	C	A	ENST00000261866	ENSG00000104133	SPG11	TRUE	TRUE
chr15	44584552	G	A	ENST00000261866	ENSG00000104133	SPG11	TRUE	TRUE
chr15	44584559	C	A	ENST00000261866	ENSG00000104133	SPG11	TRUE	FALSE
chr15	44584559	C	G	ENST00000261866	ENSG00000104133	SPG11	TRUE	FALSE
chr15	44584559	C	T	ENST00000261866	ENSG00000104133	SPG11	TRUE	FALSE
chr15	44584560	T	A	ENST00000261866	ENSG00000104133	SPG11	TRUE	FALSE
chr15	44584560	T	C	ENST00000261866	ENSG00000104133	SPG11	TRUE	FALSE
chr15	44584560	T	G	ENST00000261866	ENSG00000104133	SPG11	TRUE	FALSE
chr15	44585634	A	C	ENST00000261866	ENSG00000104133	SPG11	TRUE	FALSE
chr15	44585634	A	G	ENST00000261866	ENSG00000104133	SPG11	TRUE	FALSE
chr15	44585634	A	T	ENST00000261866	ENSG00000104133	SPG11	TRUE	FALSE
chr15	44585635	C	A	ENST00000261866	ENSG00000104133	SPG11	TRUE	FALSE
chr15	44585635	C	G	ENST00000261866	ENSG00000104133	SPG11	TRUE	FALSE
chr15	44585635	C	T	ENST00000261866	ENSG00000104133	SPG11	TRUE	FALSE
chr15	44585638	C	A	ENST00000261866	ENSG00000104133	SPG11
chr15	44585641	T	A	ENST00000261866	ENSG00000104133	SPG11
chr15	44585649	A	T	ENST00000261866	ENSG00000104133	SPG11
chr15	44585664	A	C	ENST00000261866	ENSG00000104133	SPG11
chr15	44585664	A	T	ENST00000261866	ENSG00000104133	SPG11
chr15	44585668	C	A	ENST00000261866	ENSG00000104133	SPG11
chr15	44585673	A	C	ENST00000261866	ENSG00000104133	SPG11
chr15	44585673	A	T	ENST00000261866	ENSG00000104133	SPG11
chr15	44585677	C	A	ENST00000261866	ENSG00000104133	SPG11
chr15	44585694	A	T	ENST00000261866	ENSG00000104133	SPG11
chr15	44585704	G	A	ENST00000261866	ENSG00000104133	SPG11	TRUE	TRUE
chr15	44585707	C	A	ENST00000261866	ENSG00000104133	SPG11	TRUE	TRUE
chr15	44585716	G	A	ENST00000261866	ENSG00000104133	SPG11	TRUE	TRUE
chr15	44585722	T	A	ENST00000261866	ENSG00000104133	SPG11	TRUE	TRUE
chr15	44585725	C	A	ENST00000261866	ENSG00000104133	SPG11	TRUE	TRUE
chr15	44585727	A	T	ENST00000261866	ENSG00000104133	SPG11	TRUE	TRUE
chr15	44585737	T	A	ENST00000261866	ENSG00000104133	SPG11	TRUE	TRUE
chr15	44585738	A	T	ENST00000261866	ENSG00000104133	SPG11	TRUE	TRUE
chr15	44585743	C	A	ENST00000261866	ENSG00000104133	SPG11	TRUE	TRUE
chr15	44585749	G	A	ENST00000261866	ENSG00000104133	SPG11	TRUE	TRUE
chr15	44585758	C	A	ENST00000261866	ENSG00000104133	SPG11	TRUE	TRUE
chr15	44585765	G	C	ENST00000261866	ENSG00000104133	SPG11	TRUE	TRUE
chr15	44585765	G	T	ENST00000261866	ENSG00000104133	SPG11	TRUE	TRUE
chr15	44585809	T	A	ENST00000261866	ENSG00000104133	SPG11	TRUE	TRUE
chr15	44585811	A	T	ENST00000261866	ENSG00000104133	SPG11	TRUE	TRUE
chr15	44585818	G	A	ENST00000261866	ENSG00000104133	SPG11	TRUE	TRUE
chr15	44585819	G	T	ENST00000261866	ENSG00000104133	SPG11	TRUE	TRUE
chr15	44585828	G	T	ENST00000261866	ENSG00000104133	SPG11	TRUE	TRUE
chr15	44585836	T	A	ENST00000261866	ENSG00000104133	SPG11	TRUE	TRUE
chr15	44585839	T	A	ENST00000261866	ENSG00000104133	SPG11	TRUE	TRUE
chr15	44585851	C	A	ENST00000261866	ENSG00000104133	SPG11	TRUE	FALSE
chr15	44585851	C	G	ENST00000261866	ENSG00000104133	SPG11	TRUE	FALSE
chr15	44585851	C	T	ENST00000261866	ENSG00000104133	SPG11	TRUE	FALSE
chr15	44585852	T	A	ENST00000261866	ENSG00000104133	SPG11	TRUE	FALSE
chr15	44585852	T	C	ENST00000261866	ENSG00000104133	SPG11	TRUE	FALSE
chr15	44585852	T	G	ENST00000261866	ENSG00000104133	SPG11	TRUE	FALSE
chr15	44589250	A	C	ENST00000261866	ENSG00000104133	SPG11	TRUE	FALSE
chr15	44589250	A	G	ENST00000261866	ENSG00000104133	SPG11	TRUE	FALSE
chr15	44589250	A	T	ENST00000261866	ENSG00000104133	SPG11	TRUE	FALSE
chr15	44589251	C	A	ENST00000261866	ENSG00000104133	SPG11	TRUE	FALSE
chr15	44589251	C	G	ENST00000261866	ENSG00000104133	SPG11	TRUE	FALSE
chr15	44589251	C	T	ENST00000261866	ENSG00000104133	SPG11	TRUE	FALSE
chr15	44589270	C	A	ENST00000261866	ENSG00000104133	SPG11	TRUE	TRUE
chr15	44589273	T	A	ENST00000261866	ENSG00000104133	SPG11	TRUE	TRUE
chr15	44589276	C	A	ENST00000261866	ENSG00000104133	SPG11	TRUE	TRUE
chr15	44589288	G	A	ENST00000261866	ENSG00000104133	SPG11	TRUE	TRUE
chr15	44589290	A	C	ENST00000261866	ENSG00000104133	SPG11	TRUE	TRUE
chr15	44589290	A	T	ENST00000261866	ENSG00000104133	SPG11	TRUE	TRUE
chr15	44589297	T	A	ENST00000261866	ENSG00000104133	SPG11	TRUE	TRUE
chr15	44589306	C	A	ENST00000261866	ENSG00000104133	SPG11	TRUE	TRUE
chr15	44589307	A	C	ENST00000261866	ENSG00000104133	SPG11	TRUE	TRUE
chr15	44589307	A	T	ENST00000261866	ENSG00000104133	SPG11	TRUE	TRUE
chr15	44589312	G	A	ENST00000261866	ENSG00000104133	SPG11	TRUE	TRUE
chr15	44589318	T	A	ENST00000261866	ENSG00000104133	SPG11	TRUE	TRUE
chr15	44589319	A	T	ENST00000261866	ENSG00000104133	SPG11	TRUE	TRUE
chr15	44589324	G	A	ENST00000261866	ENSG00000104133	SPG11	TRUE	TRUE
chr15	44589327	G	A	ENST00000261866	ENSG00000104133	SPG11	TRUE	TRUE
chr15	44589339	T	A	ENST00000261866	ENSG00000104133	SPG11	TRUE	TRUE
chr15	44589341	A	T	ENST00000261866	ENSG00000104133	SPG11	TRUE	TRUE
chr15	44589349	A	T	ENST00000261866	ENSG00000104133	SPG11	TRUE	TRUE
chr15	44589357	G	A	ENST00000261866	ENSG00000104133	SPG11	TRUE	TRUE
chr15	44589363	C	A	ENST00000261866	ENSG00000104133	SPG11	TRUE	TRUE
chr15	44589367	C	T	ENST00000261866	ENSG00000104133	SPG11	TRUE	TRUE
chr15	44589368	C	T	ENST00000261866	ENSG00000104133	SPG11	TRUE	TRUE
chr15	44589396	T	A	ENST00000261866	ENSG00000104133	SPG11	TRUE	TRUE
chr15	44589415	C	A	ENST00000261866	ENSG00000104133	SPG11	TRUE	FALSE
chr15	44589415	C	G	ENST00000261866	ENSG00000104133	SPG11	TRUE	FALSE
chr15	44589415	C	T	ENST00000261866	ENSG00000104133	SPG11	TRUE	FALSE
chr15	44589416	T	A	ENST00000261866	ENSG00000104133	SPG11	TRUE	FALSE
chr15	44589416	T	C	ENST00000261866	ENSG00000104133	SPG11	TRUE	FALSE
chr15	44589416	T	G	ENST00000261866	ENSG00000104133	SPG11	TRUE	FALSE
chr15	44592329	A	C	ENST00000261866	ENSG00000104133	SPG11	TRUE	FALSE
chr15	44592329	A	G	ENST00000261866	ENSG00000104133	SPG11	FALSE	FALSE
chr15	44592329	A	T	ENST00000261866	ENSG00000104133	SPG11	TRUE	FALSE
chr15	44592330	C	A	ENST00000261866	ENSG00000104133	SPG11	TRUE	FALSE
chr15	44592330	C	G	ENST00000261866	ENSG00000104133	SPG11	TRUE	FALSE
chr15	44592330	C	T	ENST00000261866	ENSG00000104133	SPG11	TRUE	FALSE
chr15	44592336	C	A	ENST00000261866	ENSG00000104133	SPG11	TRUE	TRUE
chr15	44592345	T	A	ENST00000261866	ENSG00000104133	SPG11	TRUE	TRUE
chr15	44592348	G	A	ENST00000261866	ENSG00000104133	SPG11	TRUE	TRUE
chr15	44592354	C	A	ENST00000261866	ENSG00000104133	SPG11	TRUE	TRUE
chr15	44592363	T	A	ENST00000261866	ENSG00000104133	SPG11	TRUE	TRUE
chr15	44592369	C	A	ENST00000261866	ENSG00000104133	SPG11	TRUE	TRUE
chr15	44592375	C	A	ENST00000261866	ENSG00000104133	SPG11	TRUE	TRUE
chr15	44592378	T	A	ENST00000261866	ENSG00000104133	SPG11	TRUE	TRUE
chr15	44592379	A	C	ENST00000261866	ENSG00000104133	SPG11	TRUE	TRUE
chr15	44592379	A	T	ENST00000261866	ENSG00000104133	SPG11	TRUE	TRUE
chr15	44592397	A	T	ENST00000261866	ENSG00000104133	SPG11	TRUE	TRUE
chr15	44592405	C	A	ENST00000261866	ENSG00000104133	SPG11	TRUE	TRUE
chr15	44592406	A	C	ENST00000261866	ENSG00000104133	SPG11	TRUE	TRUE
chr15	44592406	A	T	ENST00000261866	ENSG00000104133	SPG11	TRUE	TRUE
chr15	44592414	C	A	ENST00000261866	ENSG00000104133	SPG11	TRUE	TRUE
chr15	44592428	A	C	ENST00000261866	ENSG00000104133	SPG11	TRUE	TRUE
chr15	44592428	A	T	ENST00000261866	ENSG00000104133	SPG11	TRUE	TRUE
chr15	44592439	C	A	ENST00000261866	ENSG00000104133	SPG11	TRUE	FALSE
chr15	44592439	C	G	ENST00000261866	ENSG00000104133	SPG11	TRUE	FALSE
chr15	44592439	C	T	ENST00000261866	ENSG00000104133	SPG11	TRUE	FALSE
chr15	44592440	T	A	ENST00000261866	ENSG00000104133	SPG11	TRUE	FALSE
chr15	44592440	T	C	ENST00000261866	ENSG00000104133	SPG11	TRUE	FALSE
chr15	44592440	T	G	ENST00000261866	ENSG00000104133	SPG11	TRUE	FALSE
chr15	44595257	A	C	ENST00000261866	ENSG00000104133	SPG11	TRUE	FALSE
chr15	44595257	A	G	ENST00000261866	ENSG00000104133	SPG11	TRUE	FALSE
chr15	44595257	A	T	ENST00000261866	ENSG00000104133	SPG11	TRUE	FALSE
chr15	44595258	C	A	ENST00000261866	ENSG00000104133	SPG11	TRUE	FALSE
chr15	44595258	C	G	ENST00000261866	ENSG00000104133	SPG11	TRUE	FALSE
chr15	44595258	C	T	ENST00000261866	ENSG00000104133	SPG11	TRUE	FALSE
chr15	44595261	T	A	ENST00000261866	ENSG00000104133	SPG11	TRUE	TRUE
chr15	44595273	G	A	ENST00000261866	ENSG00000104133	SPG11	TRUE	TRUE
chr15	44595282	T	A	ENST00000261866	ENSG00000104133	SPG11	TRUE	TRUE
chr15	44595294	T	A	ENST00000261866	ENSG00000104133	SPG11	TRUE	TRUE
chr15	44595300	T	A	ENST00000261866	ENSG00000104133	SPG11	TRUE	TRUE
chr15	44595303	G	A	ENST00000261866	ENSG00000104133	SPG11	TRUE	TRUE
chr15	44595306	T	A	ENST00000261866	ENSG00000104133	SPG11	TRUE	TRUE
chr15	44595311	A	C	ENST00000261866	ENSG00000104133	SPG11	TRUE	TRUE
chr15	44595311	A	T	ENST00000261866	ENSG00000104133	SPG11	TRUE	TRUE
chr15	44595314	A	C	ENST00000261866	ENSG00000104133	SPG11	TRUE	TRUE
chr15	44595314	A	T	ENST00000261866	ENSG00000104133	SPG11	TRUE	TRUE
chr15	44595321	T	A	ENST00000261866	ENSG00000104133	SPG11	TRUE	TRUE
chr15	44595322	C	T	ENST00000261866	ENSG00000104133	SPG11	TRUE	TRUE
chr15	44595323	C	T	ENST00000261866	ENSG00000104133	SPG11	TRUE	TRUE
chr15	44595332	G	C	ENST00000261866	ENSG00000104133	SPG11	TRUE	TRUE
chr15	44595332	G	T	ENST00000261866	ENSG00000104133	SPG11	TRUE	TRUE
chr15	44595342	C	A	ENST00000261866	ENSG00000104133	SPG11	TRUE	TRUE
chr15	44595349	C	T	ENST00000261866	ENSG00000104133	SPG11	TRUE	TRUE
chr15	44595350	C	T	ENST00000261866	ENSG00000104133	SPG11	TRUE	TRUE
chr15	44595363	C	A	ENST00000261866	ENSG00000104133	SPG11	TRUE	TRUE
chr15	44595368	G	C	ENST00000261866	ENSG00000104133	SPG11	TRUE	TRUE
chr15	44595368	G	T	ENST00000261866	ENSG00000104133	SPG11	TRUE	TRUE
chr15	44595375	G	A	ENST00000261866	ENSG00000104133	SPG11	TRUE	TRUE
chr15	44595384	C	A	ENST00000261866	ENSG00000104133	SPG11	TRUE	TRUE
chr15	44595393	C	A	ENST00000261866	ENSG00000104133	SPG11	TRUE	TRUE
chr15	44595411	C	A	ENST00000261866	ENSG00000104133	SPG11	TRUE	TRUE
chr15	44595427	C	T	ENST00000261866	ENSG00000104133	SPG11	TRUE	TRUE
chr15	44595428	C	T	ENST00000261866	ENSG00000104133	SPG11	TRUE	TRUE
chr15	44595433	A	T	ENST00000261866	ENSG00000104133	SPG11	TRUE	TRUE
chr15	44595439	A	T	ENST00000261866	ENSG00000104133	SPG11	TRUE	TRUE
chr15	44595460	C	A	ENST00000261866	ENSG00000104133	SPG11	TRUE	FALSE
chr15	44595460	C	G	ENST00000261866	ENSG00000104133	SPG11	TRUE	FALSE
chr15	44595460	C	T	ENST00000261866	ENSG00000104133	SPG11	TRUE	FALSE
chr15	44595461	T	A	ENST00000261866	ENSG00000104133	SPG11	TRUE	FALSE
chr15	44595461	T	C	ENST00000261866	ENSG00000104133	SPG11	TRUE	FALSE
chr15	44595461	T	G	ENST00000261866	ENSG00000104133	SPG11	TRUE	FALSE
chr15	44596081	A	C	ENST00000261866	ENSG00000104133	SPG11	TRUE	FALSE
chr15	44596081	A	G	ENST00000261866	ENSG00000104133	SPG11	TRUE	FALSE
chr15	44596081	A	T	ENST00000261866	ENSG00000104133	SPG11	TRUE	FALSE
chr15	44596082	C	A	ENST00000261866	ENSG00000104133	SPG11	TRUE	FALSE
chr15	44596082	C	G	ENST00000261866	ENSG00000104133	SPG11	TRUE	FALSE
chr15	44596082	C	T	ENST00000261866	ENSG00000104133	SPG11	TRUE	FALSE
chr15	44596085	G	A	ENST00000261866	ENSG00000104133	SPG11	TRUE	TRUE
chr15	44596089	A	T	ENST00000261866	ENSG00000104133	SPG11	TRUE	TRUE
chr15	44596093	G	C	ENST00000261866	ENSG00000104133	SPG11	TRUE	TRUE
chr15	44596093	G	T	ENST00000261866	ENSG00000104133	SPG11	TRUE	TRUE
chr15	44596121	G	A	ENST00000261866	ENSG00000104133	SPG11	TRUE	TRUE
chr15	44596124	G	A	ENST00000261866	ENSG00000104133	SPG11	TRUE	TRUE
chr15	44596127	T	A	ENST00000261866	ENSG00000104133	SPG11	TRUE	TRUE
chr15	44596136	C	A	ENST00000261866	ENSG00000104133	SPG11	TRUE	TRUE
chr15	44596146	C	T	ENST00000261866	ENSG00000104133	SPG11	TRUE	TRUE
chr15	44596147	C	T	ENST00000261866	ENSG00000104133	SPG11	TRUE	TRUE
chr15	44596152	C	T	ENST00000261866	ENSG00000104133	SPG11	TRUE	TRUE
chr15	44596153	C	T	ENST00000261866	ENSG00000104133	SPG11	TRUE	TRUE
chr15	44596166	C	A	ENST00000261866	ENSG00000104133	SPG11	TRUE	TRUE
chr15	44596169	C	A	ENST00000261866	ENSG00000104133	SPG11	TRUE	TRUE
chr15	44596171	G	C	ENST00000261866	ENSG00000104133	SPG11	TRUE	TRUE
chr15	44596171	G	T	ENST00000261866	ENSG00000104133	SPG11	TRUE	TRUE
chr15	44596173	G	T	ENST00000261866	ENSG00000104133	SPG11	TRUE	TRUE
chr15	44596178	G	A	ENST00000261866	ENSG00000104133	SPG11	TRUE	TRUE
chr15	44596190	C	A	ENST00000261866	ENSG00000104133	SPG11	TRUE	TRUE
chr15	44596195	A	C	ENST00000261866	ENSG00000104133	SPG11	TRUE	TRUE
chr15	44596195	A	T	ENST00000261866	ENSG00000104133	SPG11	TRUE	TRUE
chr15	44596208	C	A	ENST00000261866	ENSG00000104133	SPG11	TRUE	TRUE
chr15	44596211	G	A	ENST00000261866	ENSG00000104133	SPG11	TRUE	TRUE
chr15	44596214	T	A	ENST00000261866	ENSG00000104133	SPG11	TRUE	TRUE
chr15	44596220	C	A	ENST00000261866	ENSG00000104133	SPG11	TRUE	TRUE
chr15	44596223	G	A	ENST00000261866	ENSG00000104133	SPG11	TRUE	TRUE
chr15	44596229	C	A	ENST00000261866	ENSG00000104133	SPG11	TRUE	TRUE
chr15	44596232	G	A	ENST00000261866	ENSG00000104133	SPG11	TRUE	TRUE
chr15	44596236	G	T	ENST00000261866	ENSG00000104133	SPG11	TRUE	TRUE
chr15	44596241	T	A	ENST00000261866	ENSG00000104133	SPG11	TRUE	TRUE
chr15	44596245	G	T	ENST00000261866	ENSG00000104133	SPG11	TRUE	TRUE
chr15	44596253	G	A	ENST00000261866	ENSG00000104133	SPG11	TRUE	TRUE
chr15	44596268	T	A	ENST00000261866	ENSG00000104133	SPG11	TRUE	TRUE
chr15	44596282	G	C	ENST00000261866	ENSG00000104133	SPG11	TRUE	TRUE
chr15	44596282	G	T	ENST00000261866	ENSG00000104133	SPG11	TRUE	TRUE
chr15	44596288	A	T	ENST00000261866	ENSG00000104133	SPG11	TRUE	TRUE
chr15	44596295	C	A	ENST00000261866	ENSG00000104133	SPG11	TRUE	TRUE
chr15	44596309	A	C	ENST00000261866	ENSG00000104133	SPG11	TRUE	TRUE
chr15	44596309	A	T	ENST00000261866	ENSG00000104133	SPG11	TRUE	TRUE
chr15	44596319	G	A	ENST00000261866	ENSG00000104133	SPG11	TRUE	TRUE
chr15	44596335	G	C	ENST00000261866	ENSG00000104133	SPG11	TRUE	TRUE
chr15	44596335	G	T	ENST00000261866	ENSG00000104133	SPG11	TRUE	TRUE
chr15	44596340	G	A	ENST00000261866	ENSG00000104133	SPG11	TRUE	TRUE
chr15	44596352	T	A	ENST00000261866	ENSG00000104133	SPG11	TRUE	TRUE
chr15	44596356	C	A	ENST00000261866	ENSG00000104133	SPG11	TRUE	FALSE
chr15	44596356	C	G	ENST00000261866	ENSG00000104133	SPG11	TRUE	FALSE
chr15	44596356	C	T	ENST00000261866	ENSG00000104133	SPG11	TRUE	FALSE
chr15	44596357	T	A	ENST00000261866	ENSG00000104133	SPG11	TRUE	FALSE
chr15	44596357	T	C	ENST00000261866	ENSG00000104133	SPG11	TRUE	FALSE
chr15	44596357	T	G	ENST00000261866	ENSG00000104133	SPG11	TRUE	FALSE
chr15	44596782	A	C	ENST00000261866	ENSG00000104133	SPG11	TRUE	FALSE
chr15	44596782	A	G	ENST00000261866	ENSG00000104133	SPG11	TRUE	FALSE
chr15	44596782	A	T	ENST00000261866	ENSG00000104133	SPG11	TRUE	FALSE
chr15	44596783	C	A	ENST00000261866	ENSG00000104133	SPG11	TRUE	FALSE
chr15	44596783	C	G	ENST00000261866	ENSG00000104133	SPG11	TRUE	FALSE
chr15	44596783	C	T	ENST00000261866	ENSG00000104133	SPG11	TRUE	FALSE
chr15	44596786	C	A	ENST00000261866	ENSG00000104133	SPG11
chr15	44596796	G	C	ENST00000261866	ENSG00000104133	SPG11
chr15	44596796	G	T	ENST00000261866	ENSG00000104133	SPG11
chr15	44596810	G	A	ENST00000261866	ENSG00000104133	SPG11	TRUE	TRUE
chr15	44596828	G	A	ENST00000261866	ENSG00000104133	SPG11	TRUE	TRUE
chr15	44596832	C	T	ENST00000261866	ENSG00000104133	SPG11	TRUE	TRUE
chr15	44596833	C	T	ENST00000261866	ENSG00000104133	SPG11	TRUE	TRUE
chr15	44596846	T	A	ENST00000261866	ENSG00000104133	SPG11	TRUE	TRUE
chr15	44596850	A	T	ENST00000261866	ENSG00000104133	SPG11	TRUE	TRUE
chr15	44596855	C	A	ENST00000261866	ENSG00000104133	SPG11	TRUE	TRUE
chr15	44596858	T	A	ENST00000261866	ENSG00000104133	SPG11	TRUE	TRUE
chr15	44596862	G	C	ENST00000261866	ENSG00000104133	SPG11	TRUE	TRUE
chr15	44596862	G	T	ENST00000261866	ENSG00000104133	SPG11	TRUE	TRUE
chr15	44596879	T	A	ENST00000261866	ENSG00000104133	SPG11	TRUE	TRUE
chr15	44596895	G	T	ENST00000261866	ENSG00000104133	SPG11	TRUE	TRUE
chr15	44596903	G	A	ENST00000261866	ENSG00000104133	SPG11	TRUE	TRUE
chr15	44596911	A	C	ENST00000261866	ENSG00000104133	SPG11	TRUE	TRUE
chr15	44596911	A	T	ENST00000261866	ENSG00000104133	SPG11	TRUE	TRUE
chr15	44596916	C	T	ENST00000261866	ENSG00000104133	SPG11	TRUE	TRUE
chr15	44596917	C	T	ENST00000261866	ENSG00000104133	SPG11	TRUE	TRUE
chr15	44596921	G	A	ENST00000261866	ENSG00000104133	SPG11	TRUE	TRUE
chr15	44596933	C	A	ENST00000261866	ENSG00000104133	SPG11	TRUE	TRUE
chr15	44596941	A	C	ENST00000261866	ENSG00000104133	SPG11	TRUE	TRUE
chr15	44596941	A	T	ENST00000261866	ENSG00000104133	SPG11	TRUE	TRUE
chr15	44596944	C	A	ENST00000261866	ENSG00000104133	SPG11	TRUE	FALSE
chr15	44596944	C	G	ENST00000261866	ENSG00000104133	SPG11	TRUE	FALSE
chr15	44596944	C	T	ENST00000261866	ENSG00000104133	SPG11	TRUE	FALSE
chr15	44596945	T	A	ENST00000261866	ENSG00000104133	SPG11	TRUE	FALSE
chr15	44596945	T	C	ENST00000261866	ENSG00000104133	SPG11	TRUE	FALSE
chr15	44596945	T	G	ENST00000261866	ENSG00000104133	SPG11	TRUE	FALSE
chr15	44598263	A	C	ENST00000261866	ENSG00000104133	SPG11	TRUE	FALSE
chr15	44598263	A	G	ENST00000261866	ENSG00000104133	SPG11	TRUE	FALSE
chr15	44598263	A	T	ENST00000261866	ENSG00000104133	SPG11	TRUE	FALSE
chr15	44598264	C	A	ENST00000261866	ENSG00000104133	SPG11	TRUE	FALSE
chr15	44598264	C	G	ENST00000261866	ENSG00000104133	SPG11	TRUE	FALSE
chr15	44598264	C	T	ENST00000261866	ENSG00000104133	SPG11	TRUE	FALSE
chr15	44598269	T	A	ENST00000261866	ENSG00000104133	SPG11	TRUE	TRUE
chr15	44598275	C	A	ENST00000261866	ENSG00000104133	SPG11	TRUE	TRUE
chr15	44598278	G	A	ENST00000261866	ENSG00000104133	SPG11	TRUE	TRUE
chr15	44598281	G	A	ENST00000261866	ENSG00000104133	SPG11	TRUE	TRUE
chr15	44598284	G	A	ENST00000261866	ENSG00000104133	SPG11	TRUE	TRUE
chr15	44598294	C	T	ENST00000261866	ENSG00000104133	SPG11	TRUE	TRUE
chr15	44598295	C	T	ENST00000261866	ENSG00000104133	SPG11	TRUE	TRUE
chr15	44598305	C	A	ENST00000261866	ENSG00000104133	SPG11	TRUE	TRUE
chr15	44598308	C	A	ENST00000261866	ENSG00000104133	SPG11	TRUE	TRUE
chr15	44598310	A	C	ENST00000261866	ENSG00000104133	SPG11	TRUE	TRUE
chr15	44598310	A	T	ENST00000261866	ENSG00000104133	SPG11	TRUE	TRUE
chr15	44598322	A	T	ENST00000261866	ENSG00000104133	SPG11	TRUE	TRUE
chr15	44598326	C	A	ENST00000261866	ENSG00000104133	SPG11	TRUE	TRUE
chr15	44598329	C	A	ENST00000261866	ENSG00000104133	SPG11	TRUE	TRUE
chr15	44598341	T	A	ENST00000261866	ENSG00000104133	SPG11	TRUE	TRUE
chr15	44598344	C	A	ENST00000261866	ENSG00000104133	SPG11	TRUE	TRUE
chr15	44598359	T	A	ENST00000261866	ENSG00000104133	SPG11	TRUE	TRUE
chr15	44598368	T	A	ENST00000261866	ENSG00000104133	SPG11	TRUE	TRUE
chr15	44598371	C	A	ENST00000261866	ENSG00000104133	SPG11	TRUE	TRUE
chr15	44598374	C	A	ENST00000261866	ENSG00000104133	SPG11	TRUE	FALSE
chr15	44598374	C	G	ENST00000261866	ENSG00000104133	SPG11	TRUE	FALSE
chr15	44598374	C	T	ENST00000261866	ENSG00000104133	SPG11	TRUE	FALSE
chr15	44598375	T	A	ENST00000261866	ENSG00000104133	SPG11	TRUE	FALSE
chr15	44598375	T	C	ENST00000261866	ENSG00000104133	SPG11	TRUE	FALSE
chr15	44598375	T	G	ENST00000261866	ENSG00000104133	SPG11	TRUE	FALSE
chr15	44598629	A	C	ENST00000261866	ENSG00000104133	SPG11	FALSE	FALSE
chr15	44598629	A	G	ENST00000261866	ENSG00000104133	SPG11	FALSE	FALSE
chr15	44598629	A	T	ENST00000261866	ENSG00000104133	SPG11	FALSE	FALSE
chr15	44598630	C	A	ENST00000261866	ENSG00000104133	SPG11	FALSE	FALSE
chr15	44598630	C	G	ENST00000261866	ENSG00000104133	SPG11	FALSE	FALSE
chr15	44598630	C	T	ENST00000261866	ENSG00000104133	SPG11	FALSE	FALSE
chr15	44598640	C	A	ENST00000261866	ENSG00000104133	SPG11	TRUE	TRUE
chr15	44598643	T	A	ENST00000261866	ENSG00000104133	SPG11	TRUE	TRUE
chr15	44598653	G	C	ENST00000261866	ENSG00000104133	SPG11	TRUE	TRUE
chr15	44598653	G	T	ENST00000261866	ENSG00000104133	SPG11	TRUE	TRUE
chr15	44598658	G	A	ENST00000261866	ENSG00000104133	SPG11	TRUE	TRUE
chr15	44598667	C	A	ENST00000261866	ENSG00000104133	SPG11	TRUE	TRUE
chr15	44598673	T	A	ENST00000261866	ENSG00000104133	SPG11	TRUE	TRUE
chr15	44598674	G	T	ENST00000261866	ENSG00000104133	SPG11	TRUE	TRUE
chr15	44598679	T	A	ENST00000261866	ENSG00000104133	SPG11	TRUE	TRUE
chr15	44598680	G	C	ENST00000261866	ENSG00000104133	SPG11	TRUE	TRUE
chr15	44598680	G	T	ENST00000261866	ENSG00000104133	SPG11	TRUE	TRUE
chr15	44598687	A	T	ENST00000261866	ENSG00000104133	SPG11	TRUE	TRUE
chr15	44598706	T	A	ENST00000261866	ENSG00000104133	SPG11	TRUE	TRUE
chr15	44598718	T	A	ENST00000261866	ENSG00000104133	SPG11	TRUE	TRUE
chr15	44598724	T	A	ENST00000261866	ENSG00000104133	SPG11	TRUE	TRUE
chr15	44598744	A	T	ENST00000261866	ENSG00000104133	SPG11	TRUE	TRUE
chr15	44598748	C	A	ENST00000261866	ENSG00000104133	SPG11	TRUE	TRUE
chr15	44598750	A	C	ENST00000261866	ENSG00000104133	SPG11	TRUE	TRUE
chr15	44598750	A	T	ENST00000261866	ENSG00000104133	SPG11	TRUE	TRUE
chr15	44598755	A	T	ENST00000261866	ENSG00000104133	SPG11	TRUE	TRUE
chr15	44598761	A	T	ENST00000261866	ENSG00000104133	SPG11	TRUE	TRUE
chr15	44598772	C	A	ENST00000261866	ENSG00000104133	SPG11	TRUE	TRUE
chr15	44598777	G	C	ENST00000261866	ENSG00000104133	SPG11	TRUE	TRUE
chr15	44598777	G	T	ENST00000261866	ENSG00000104133	SPG11	TRUE	TRUE
chr15	44598809	A	C	ENST00000261866	ENSG00000104133	SPG11	TRUE	TRUE
chr15	44598809	A	T	ENST00000261866	ENSG00000104133	SPG11	TRUE	TRUE
chr15	44598817	C	A	ENST00000261866	ENSG00000104133	SPG11	TRUE	TRUE
chr15	44598829	G	A	ENST00000261866	ENSG00000104133	SPG11	TRUE	TRUE
chr15	44598832	G	A	ENST00000261866	ENSG00000104133	SPG11	TRUE	TRUE
chr15	44598837	C	A	ENST00000261866	ENSG00000104133	SPG11	TRUE	FALSE
chr15	44598837	C	G	ENST00000261866	ENSG00000104133	SPG11	TRUE	FALSE
chr15	44598837	C	T	ENST00000261866	ENSG00000104133	SPG11	TRUE	FALSE
chr15	44598838	T	A	ENST00000261866	ENSG00000104133	SPG11	TRUE	FALSE
chr15	44598838	T	C	ENST00000261866	ENSG00000104133	SPG11	TRUE	FALSE
chr15	44598838	T	G	ENST00000261866	ENSG00000104133	SPG11	TRUE	FALSE
chr15	44600465	A	C	ENST00000261866	ENSG00000104133	SPG11	TRUE	FALSE
chr15	44600465	A	G	ENST00000261866	ENSG00000104133	SPG11	TRUE	FALSE
chr15	44600465	A	T	ENST00000261866	ENSG00000104133	SPG11	TRUE	FALSE
chr15	44600466	C	A	ENST00000261866	ENSG00000104133	SPG11	TRUE	FALSE
chr15	44600466	C	G	ENST00000261866	ENSG00000104133	SPG11	TRUE	FALSE
chr15	44600466	C	T	ENST00000261866	ENSG00000104133	SPG11	TRUE	FALSE
chr15	44600471	G	A	ENST00000261866	ENSG00000104133	SPG11	TRUE	TRUE
chr15	44600474	T	A	ENST00000261866	ENSG00000104133	SPG11	TRUE	TRUE
chr15	44600483	T	A	ENST00000261866	ENSG00000104133	SPG11	TRUE	TRUE
chr15	44600489	T	A	ENST00000261866	ENSG00000104133	SPG11	TRUE	TRUE
chr15	44600494	A	C	ENST00000261866	ENSG00000104133	SPG11	TRUE	TRUE
chr15	44600494	A	T	ENST00000261866	ENSG00000104133	SPG11	TRUE	TRUE
chr15	44600498	C	A	ENST00000261866	ENSG00000104133	SPG11	TRUE	TRUE
chr15	44600501	G	A	ENST00000261866	ENSG00000104133	SPG11	TRUE	TRUE
chr15	44600527	G	C	ENST00000261866	ENSG00000104133	SPG11	TRUE	TRUE
chr15	44600527	G	T	ENST00000261866	ENSG00000104133	SPG11	TRUE	TRUE
chr15	44600545	A	C	ENST00000261866	ENSG00000104133	SPG11	TRUE	TRUE
chr15	44600545	A	T	ENST00000261866	ENSG00000104133	SPG11	TRUE	TRUE
chr15	44600547	A	C	ENST00000261866	ENSG00000104133	SPG11	TRUE	TRUE
chr15	44600547	A	T	ENST00000261866	ENSG00000104133	SPG11	TRUE	TRUE
chr15	44600550	A	C	ENST00000261866	ENSG00000104133	SPG11	TRUE	TRUE
chr15	44600550	A	T	ENST00000261866	ENSG00000104133	SPG11	TRUE	TRUE
chr15	44600570	C	A	ENST00000261866	ENSG00000104133	SPG11	TRUE	TRUE
chr15	44600580	A	C	ENST00000261866	ENSG00000104133	SPG11	TRUE	TRUE
chr15	44600580	A	T	ENST00000261866	ENSG00000104133	SPG11	TRUE	TRUE
chr15	44600585	T	A	ENST00000261866	ENSG00000104133	SPG11	TRUE	TRUE
chr15	44600625	C	T	ENST00000261866	ENSG00000104133	SPG11	TRUE	TRUE
chr15	44600626	C	T	ENST00000261866	ENSG00000104133	SPG11	TRUE	TRUE
chr15	44600633	C	A	ENST00000261866	ENSG00000104133	SPG11	TRUE	FALSE
chr15	44600633	C	G	ENST00000261866	ENSG00000104133	SPG11	TRUE	FALSE
chr15	44600633	C	T	ENST00000261866	ENSG00000104133	SPG11	TRUE	FALSE
chr15	44600634	T	A	ENST00000261866	ENSG00000104133	SPG11	TRUE	FALSE
chr15	44600634	T	C	ENST00000261866	ENSG00000104133	SPG11	TRUE	FALSE
chr15	44600634	T	G	ENST00000261866	ENSG00000104133	SPG11	TRUE	FALSE
chr15	44606023	A	C	ENST00000261866	ENSG00000104133	SPG11	TRUE	FALSE
chr15	44606023	A	G	ENST00000261866	ENSG00000104133	SPG11	TRUE	FALSE
chr15	44606023	A	T	ENST00000261866	ENSG00000104133	SPG11	TRUE	FALSE
chr15	44606024	C	A	ENST00000261866	ENSG00000104133	SPG11	TRUE	FALSE
chr15	44606024	C	G	ENST00000261866	ENSG00000104133	SPG11	TRUE	FALSE
chr15	44606024	C	T	ENST00000261866	ENSG00000104133	SPG11	TRUE	FALSE
chr15	44606028	C	A	ENST00000261866	ENSG00000104133	SPG11	TRUE	TRUE
chr15	44606052	G	A	ENST00000261866	ENSG00000104133	SPG11	TRUE	TRUE
chr15	44606053	C	T	ENST00000261866	ENSG00000104133	SPG11	TRUE	TRUE
chr15	44606054	C	T	ENST00000261866	ENSG00000104133	SPG11	TRUE	TRUE
chr15	44606063	A	T	ENST00000261866	ENSG00000104133	SPG11	TRUE	TRUE
chr15	44606067	T	A	ENST00000261866	ENSG00000104133	SPG11	TRUE	TRUE
chr15	44606084	G	C	ENST00000261866	ENSG00000104133	SPG11	TRUE	TRUE
chr15	44606084	G	T	ENST00000261866	ENSG00000104133	SPG11	TRUE	TRUE
chr15	44606087	A	C	ENST00000261866	ENSG00000104133	SPG11	TRUE	TRUE
chr15	44606087	A	T	ENST00000261866	ENSG00000104133	SPG11	TRUE	TRUE
chr15	44606090	G	C	ENST00000261866	ENSG00000104133	SPG11	TRUE	TRUE
chr15	44606090	G	T	ENST00000261866	ENSG00000104133	SPG11	TRUE	TRUE
chr15	44606092	C	A	ENST00000261866	ENSG00000104133	SPG11	TRUE	FALSE
chr15	44606092	C	G	ENST00000261866	ENSG00000104133	SPG11	TRUE	FALSE
chr15	44606092	C	T	ENST00000261866	ENSG00000104133	SPG11	TRUE	FALSE
chr15	44606093	T	A	ENST00000261866	ENSG00000104133	SPG11	TRUE	FALSE
chr15	44606093	T	C	ENST00000261866	ENSG00000104133	SPG11	TRUE	FALSE
chr15	44606093	T	G	ENST00000261866	ENSG00000104133	SPG11	TRUE	FALSE
chr15	44608442	A	C	ENST00000261866	ENSG00000104133	SPG11	TRUE	TRUE
chr15	44608442	A	G	ENST00000261866	ENSG00000104133	SPG11	TRUE	FALSE
chr15	44608442	A	T	ENST00000261866	ENSG00000104133	SPG11	TRUE	TRUE
chr15	44608443	C	A	ENST00000261866	ENSG00000104133	SPG11	TRUE	TRUE
chr15	44608443	C	G	ENST00000261866	ENSG00000104133	SPG11	TRUE	TRUE
chr15	44608443	C	T	ENST00000261866	ENSG00000104133	SPG11	TRUE	FALSE
chr15	44608446	G	A	ENST00000261866	ENSG00000104133	SPG11	TRUE	TRUE
chr15	44608456	G	C	ENST00000261866	ENSG00000104133	SPG11	TRUE	TRUE
chr15	44608456	G	T	ENST00000261866	ENSG00000104133	SPG11	TRUE	TRUE
chr15	44608495	G	T	ENST00000261866	ENSG00000104133	SPG11	TRUE	TRUE
chr15	44608500	G	A	ENST00000261866	ENSG00000104133	SPG11	TRUE	TRUE
chr15	44608518	T	A	ENST00000261866	ENSG00000104133	SPG11	TRUE	TRUE
chr15	44608524	T	A	ENST00000261866	ENSG00000104133	SPG11	TRUE	TRUE
chr15	44608528	G	C	ENST00000261866	ENSG00000104133	SPG11	TRUE	TRUE
chr15	44608528	G	T	ENST00000261866	ENSG00000104133	SPG11	TRUE	TRUE
chr15	44608538	A	C	ENST00000261866	ENSG00000104133	SPG11	TRUE	TRUE
chr15	44608538	A	T	ENST00000261866	ENSG00000104133	SPG11	TRUE	TRUE
chr15	44608548	T	A	ENST00000261866	ENSG00000104133	SPG11	TRUE	TRUE
chr15	44608550	A	T	ENST00000261866	ENSG00000104133	SPG11	TRUE	TRUE
chr15	44608557	G	A	ENST00000261866	ENSG00000104133	SPG11	TRUE	TRUE
chr15	44608569	T	A	ENST00000261866	ENSG00000104133	SPG11	TRUE	TRUE
chr15	44608572	T	A	ENST00000261866	ENSG00000104133	SPG11	TRUE	TRUE
chr15	44608574	A	T	ENST00000261866	ENSG00000104133	SPG11	TRUE	TRUE
chr15	44608576	A	T	ENST00000261866	ENSG00000104133	SPG11	TRUE	TRUE
chr15	44608584	C	A	ENST00000261866	ENSG00000104133	SPG11	TRUE	TRUE
chr15	44608590	C	A	ENST00000261866	ENSG00000104133	SPG11	TRUE	TRUE
chr15	44608593	C	A	ENST00000261866	ENSG00000104133	SPG11	TRUE	TRUE
chr15	44608599	G	A	ENST00000261866	ENSG00000104133	SPG11	TRUE	TRUE
chr15	44608606	C	A	ENST00000261866	ENSG00000104133	SPG11	TRUE	FALSE
chr15	44608606	C	G	ENST00000261866	ENSG00000104133	SPG11	TRUE	FALSE
chr15	44608606	C	T	ENST00000261866	ENSG00000104133	SPG11	TRUE	FALSE
chr15	44608607	T	A	ENST00000261866	ENSG00000104133	SPG11	TRUE	FALSE
chr15	44608607	T	C	ENST00000261866	ENSG00000104133	SPG11	TRUE	FALSE
chr15	44608607	T	G	ENST00000261866	ENSG00000104133	SPG11	TRUE	FALSE
chr15	44610838	A	C	ENST00000261866	ENSG00000104133	SPG11	TRUE	FALSE
chr15	44610838	A	G	ENST00000261866	ENSG00000104133	SPG11	TRUE	FALSE
chr15	44610838	A	T	ENST00000261866	ENSG00000104133	SPG11	TRUE	FALSE
chr15	44610839	C	A	ENST00000261866	ENSG00000104133	SPG11	TRUE	FALSE
chr15	44610839	C	G	ENST00000261866	ENSG00000104133	SPG11	TRUE	FALSE
chr15	44610839	C	T	ENST00000261866	ENSG00000104133	SPG11	TRUE	FALSE
chr15	44610842	G	A	ENST00000261866	ENSG00000104133	SPG11	TRUE	TRUE
chr15	44610861	A	C	ENST00000261866	ENSG00000104133	SPG11	TRUE	TRUE
chr15	44610861	A	T	ENST00000261866	ENSG00000104133	SPG11	TRUE	TRUE
chr15	44610896	C	A	ENST00000261866	ENSG00000104133	SPG11	TRUE	TRUE
chr15	44610899	C	A	ENST00000261866	ENSG00000104133	SPG11	TRUE	TRUE
chr15	44610901	A	T	ENST00000261866	ENSG00000104133	SPG11	TRUE	TRUE
chr15	44610926	G	A	ENST00000261866	ENSG00000104133	SPG11	TRUE	TRUE
chr15	44610940	A	T	ENST00000261866	ENSG00000104133	SPG11	TRUE	TRUE
chr15	44610947	G	A	ENST00000261866	ENSG00000104133	SPG11	TRUE	TRUE
chr15	44610968	G	A	ENST00000261866	ENSG00000104133	SPG11	TRUE	TRUE
chr15	44610980	T	A	ENST00000261866	ENSG00000104133	SPG11	TRUE	TRUE
chr15	44610986	C	A	ENST00000261866	ENSG00000104133	SPG11	TRUE	FALSE
chr15	44610986	C	G	ENST00000261866	ENSG00000104133	SPG11	TRUE	FALSE
chr15	44610986	C	T	ENST00000261866	ENSG00000104133	SPG11	TRUE	FALSE
chr15	44610987	T	A	ENST00000261866	ENSG00000104133	SPG11	TRUE	FALSE
chr15	44610987	T	C	ENST00000261866	ENSG00000104133	SPG11	TRUE	FALSE
chr15	44610987	T	G	ENST00000261866	ENSG00000104133	SPG11	TRUE	FALSE
chr15	44613428	A	C	ENST00000261866	ENSG00000104133	SPG11	TRUE	FALSE
chr15	44613428	A	G	ENST00000261866	ENSG00000104133	SPG11	TRUE	FALSE
chr15	44613428	A	T	ENST00000261866	ENSG00000104133	SPG11	TRUE	FALSE
chr15	44613429	C	A	ENST00000261866	ENSG00000104133	SPG11	TRUE	FALSE
chr15	44613429	C	G	ENST00000261866	ENSG00000104133	SPG11	TRUE	FALSE
chr15	44613429	C	T	ENST00000261866	ENSG00000104133	SPG11	TRUE	FALSE
chr15	44613435	A	C	ENST00000261866	ENSG00000104133	SPG11	TRUE	TRUE
chr15	44613435	A	T	ENST00000261866	ENSG00000104133	SPG11	TRUE	TRUE
chr15	44613451	G	A	ENST00000261866	ENSG00000104133	SPG11	TRUE	TRUE
chr15	44613454	G	A	ENST00000261866	ENSG00000104133	SPG11	TRUE	TRUE
chr15	44613455	A	T	ENST00000261866	ENSG00000104133	SPG11	TRUE	TRUE
chr15	44613460	G	A	ENST00000261866	ENSG00000104133	SPG11	TRUE	TRUE
chr15	44613465	A	C	ENST00000261866	ENSG00000104133	SPG11	TRUE	TRUE
chr15	44613465	A	T	ENST00000261866	ENSG00000104133	SPG11	TRUE	TRUE
chr15	44613472	C	A	ENST00000261866	ENSG00000104133	SPG11	TRUE	TRUE
chr15	44613476	C	T	ENST00000261866	ENSG00000104133	SPG11	TRUE	TRUE
chr15	44613477	C	T	ENST00000261866	ENSG00000104133	SPG11	TRUE	TRUE
chr15	44613490	C	A	ENST00000261866	ENSG00000104133	SPG11	TRUE	TRUE
chr15	44613495	A	C	ENST00000261866	ENSG00000104133	SPG11	TRUE	TRUE
chr15	44613495	A	T	ENST00000261866	ENSG00000104133	SPG11	TRUE	TRUE
chr15	44613499	C	A	ENST00000261866	ENSG00000104133	SPG11	TRUE	TRUE
chr15	44613502	T	A	ENST00000261866	ENSG00000104133	SPG11
chr15	44613505	T	A	ENST00000261866	ENSG00000104133	SPG11	TRUE	TRUE
chr15	44613508	C	A	ENST00000261866	ENSG00000104133	SPG11	TRUE	TRUE
chr15	44613510	A	T	ENST00000261866	ENSG00000104133	SPG11	TRUE	TRUE
chr15	44613518	A	T	ENST00000261866	ENSG00000104133	SPG11	TRUE	TRUE
chr15	44613526	C	A	ENST00000261866	ENSG00000104133	SPG11	TRUE	TRUE
chr15	44613537	C	A	ENST00000261866	ENSG00000104133	SPG11	TRUE	FALSE
chr15	44613537	C	G	ENST00000261866	ENSG00000104133	SPG11	TRUE	FALSE
chr15	44613537	C	T	ENST00000261866	ENSG00000104133	SPG11	TRUE	FALSE
chr15	44613538	T	A	ENST00000261866	ENSG00000104133	SPG11	TRUE	FALSE
chr15	44613538	T	C	ENST00000261866	ENSG00000104133	SPG11	TRUE	FALSE
chr15	44613538	T	G	ENST00000261866	ENSG00000104133	SPG11	TRUE	FALSE
chr15	44615361	A	C	ENST00000261866	ENSG00000104133	SPG11	TRUE	FALSE
chr15	44615361	A	G	ENST00000261866	ENSG00000104133	SPG11	TRUE	FALSE
chr15	44615361	A	T	ENST00000261866	ENSG00000104133	SPG11	TRUE	FALSE
chr15	44615362	C	A	ENST00000261866	ENSG00000104133	SPG11	TRUE	FALSE
chr15	44615362	C	G	ENST00000261866	ENSG00000104133	SPG11	TRUE	FALSE
chr15	44615362	C	T	ENST00000261866	ENSG00000104133	SPG11	TRUE	FALSE
chr15	44615364	T	A	ENST00000261866	ENSG00000104133	SPG11	TRUE	TRUE
chr15	44615365	G	C	ENST00000261866	ENSG00000104133	SPG11	TRUE	TRUE
chr15	44615365	G	T	ENST00000261866	ENSG00000104133	SPG11	TRUE	TRUE
chr15	44615368	A	T	ENST00000261866	ENSG00000104133	SPG11	TRUE	TRUE
chr15	44615377	G	C	ENST00000261866	ENSG00000104133	SPG11	TRUE	TRUE
chr15	44615377	G	T	ENST00000261866	ENSG00000104133	SPG11	TRUE	TRUE
chr15	44615383	A	C	ENST00000261866	ENSG00000104133	SPG11	TRUE	TRUE
chr15	44615383	A	T	ENST00000261866	ENSG00000104133	SPG11	TRUE	TRUE
chr15	44615397	G	A	ENST00000261866	ENSG00000104133	SPG11	TRUE	TRUE
chr15	44615409	C	A	ENST00000261866	ENSG00000104133	SPG11	TRUE	TRUE
chr15	44615411	A	T	ENST00000261866	ENSG00000104133	SPG11	TRUE	TRUE
chr15	44615413	A	T	ENST00000261866	ENSG00000104133	SPG11	TRUE	TRUE
chr15	44615416	A	C	ENST00000261866	ENSG00000104133	SPG11	TRUE	TRUE
chr15	44615416	A	T	ENST00000261866	ENSG00000104133	SPG11	TRUE	TRUE
chr15	44615430	G	A	ENST00000261866	ENSG00000104133	SPG11	TRUE	TRUE
chr15	44615443	C	T	ENST00000261866	ENSG00000104133	SPG11	TRUE	TRUE
chr15	44615444	C	T	ENST00000261866	ENSG00000104133	SPG11	TRUE	TRUE
chr15	44615451	C	A	ENST00000261866	ENSG00000104133	SPG11	TRUE	TRUE
chr15	44615454	T	A	ENST00000261866	ENSG00000104133	SPG11	TRUE	TRUE
chr15	44615460	T	A	ENST00000261866	ENSG00000104133	SPG11	TRUE	TRUE
chr15	44615461	G	C	ENST00000261866	ENSG00000104133	SPG11	TRUE	TRUE
chr15	44615461	G	T	ENST00000261866	ENSG00000104133	SPG11	TRUE	TRUE
chr15	44615469	G	A	ENST00000261866	ENSG00000104133	SPG11	TRUE	TRUE
chr15	44615487	G	A	ENST00000261866	ENSG00000104133	SPG11	TRUE	TRUE
chr15	44615499	C	A	ENST00000261866	ENSG00000104133	SPG11	TRUE	TRUE
chr15	44615514	T	A	ENST00000261866	ENSG00000104133	SPG11	TRUE	TRUE
chr15	44615524	G	T	ENST00000261866	ENSG00000104133	SPG11	TRUE	TRUE
chr15	44615529	C	A	ENST00000261866	ENSG00000104133	SPG11	TRUE	TRUE
chr15	44615538	C	A	ENST00000261866	ENSG00000104133	SPG11	TRUE	TRUE
chr15	44615544	C	A	ENST00000261866	ENSG00000104133	SPG11	TRUE	TRUE
chr15	44615552	A	T	ENST00000261866	ENSG00000104133	SPG11	TRUE	TRUE
chr15	44615567	C	A	ENST00000261866	ENSG00000104133	SPG11	TRUE	FALSE
chr15	44615567	C	G	ENST00000261866	ENSG00000104133	SPG11	TRUE	FALSE
chr15	44615567	C	T	ENST00000261866	ENSG00000104133	SPG11	TRUE	FALSE
chr15	44615568	T	A	ENST00000261866	ENSG00000104133	SPG11	TRUE	FALSE
chr15	44615568	T	C	ENST00000261866	ENSG00000104133	SPG11	TRUE	FALSE
chr15	44615568	T	G	ENST00000261866	ENSG00000104133	SPG11	TRUE	FALSE
chr15	44620188	A	C	ENST00000261866	ENSG00000104133	SPG11	TRUE	FALSE
chr15	44620188	A	G	ENST00000261866	ENSG00000104133	SPG11	TRUE	FALSE
chr15	44620188	A	T	ENST00000261866	ENSG00000104133	SPG11	TRUE	FALSE
chr15	44620189	C	A	ENST00000261866	ENSG00000104133	SPG11	TRUE	FALSE
chr15	44620189	C	G	ENST00000261866	ENSG00000104133	SPG11	TRUE	FALSE
chr15	44620189	C	T	ENST00000261866	ENSG00000104133	SPG11	TRUE	FALSE
chr15	44620200	T	A	ENST00000261866	ENSG00000104133	SPG11	TRUE	TRUE
chr15	44620205	A	C	ENST00000261866	ENSG00000104133	SPG11	TRUE	TRUE
chr15	44620205	A	T	ENST00000261866	ENSG00000104133	SPG11	TRUE	TRUE
chr15	44620212	C	A	ENST00000261866	ENSG00000104133	SPG11	TRUE	TRUE
chr15	44620222	G	C	ENST00000261866	ENSG00000104133	SPG11	TRUE	TRUE
chr15	44620222	G	T	ENST00000261866	ENSG00000104133	SPG11	TRUE	TRUE
chr15	44620231	A	T	ENST00000261866	ENSG00000104133	SPG11	TRUE	TRUE
chr15	44620245	G	A	ENST00000261866	ENSG00000104133	SPG11	TRUE	TRUE
chr15	44620273	C	T	ENST00000261866	ENSG00000104133	SPG11	TRUE	TRUE
chr15	44620274	C	T	ENST00000261866	ENSG00000104133	SPG11	TRUE	TRUE
chr15	44620278	T	A	ENST00000261866	ENSG00000104133	SPG11	TRUE	TRUE
chr15	44620284	G	A	ENST00000261866	ENSG00000104133	SPG11	TRUE	TRUE
chr15	44620287	G	A	ENST00000261866	ENSG00000104133	SPG11	TRUE	TRUE
chr15	44620292	G	C	ENST00000261866	ENSG00000104133	SPG11	TRUE	TRUE
chr15	44620292	G	T	ENST00000261866	ENSG00000104133	SPG11	TRUE	TRUE
chr15	44620297	A	C	ENST00000261866	ENSG00000104133	SPG11	TRUE	TRUE
chr15	44620297	A	T	ENST00000261866	ENSG00000104133	SPG11	TRUE	TRUE
chr15	44620308	G	A	ENST00000261866	ENSG00000104133	SPG11	TRUE	TRUE
chr15	44620314	G	A	ENST00000261866	ENSG00000104133	SPG11	TRUE	TRUE
chr15	44620320	C	A	ENST00000261866	ENSG00000104133	SPG11	TRUE	TRUE
chr15	44620323	C	A	ENST00000261866	ENSG00000104133	SPG11	TRUE	TRUE
chr15	44620327	C	T	ENST00000261866	ENSG00000104133	SPG11	TRUE	TRUE
chr15	44620328	C	T	ENST00000261866	ENSG00000104133	SPG11	TRUE	TRUE
chr15	44620331	A	C	ENST00000261866	ENSG00000104133	SPG11	TRUE	TRUE
chr15	44620331	A	T	ENST00000261866	ENSG00000104133	SPG11	TRUE	TRUE
chr15	44620343	A	C	ENST00000261866	ENSG00000104133	SPG11	TRUE	TRUE
chr15	44620343	A	T	ENST00000261866	ENSG00000104133	SPG11	TRUE	TRUE
chr15	44620345	C	T	ENST00000261866	ENSG00000104133	SPG11	TRUE	TRUE
chr15	44620346	C	T	ENST00000261866	ENSG00000104133	SPG11	TRUE	TRUE
chr15	44620366	G	C	ENST00000261866	ENSG00000104133	SPG11	TRUE	TRUE
chr15	44620366	G	T	ENST00000261866	ENSG00000104133	SPG11	TRUE	TRUE
chr15	44620371	T	A	ENST00000261866	ENSG00000104133	SPG11	TRUE	TRUE
chr15	44620372	C	T	ENST00000261866	ENSG00000104133	SPG11	TRUE	TRUE
chr15	44620373	C	T	ENST00000261866	ENSG00000104133	SPG11	TRUE	TRUE
chr15	44620383	C	A	ENST00000261866	ENSG00000104133	SPG11	TRUE	TRUE
chr15	44620390	A	C	ENST00000261866	ENSG00000104133	SPG11	TRUE	TRUE
chr15	44620390	A	T	ENST00000261866	ENSG00000104133	SPG11	TRUE	TRUE
chr15	44620394	G	C	ENST00000261866	ENSG00000104133	SPG11	TRUE	TRUE
chr15	44620394	G	T	ENST00000261866	ENSG00000104133	SPG11	TRUE	TRUE
chr15	44620398	T	A	ENST00000261866	ENSG00000104133	SPG11	TRUE	TRUE
chr15	44620399	G	C	ENST00000261866	ENSG00000104133	SPG11	TRUE	TRUE
chr15	44620399	G	T	ENST00000261866	ENSG00000104133	SPG11	TRUE	TRUE
chr15	44620404	C	A	ENST00000261866	ENSG00000104133	SPG11	TRUE	FALSE
chr15	44620404	C	G	ENST00000261866	ENSG00000104133	SPG11	TRUE	FALSE
chr15	44620404	C	T	ENST00000261866	ENSG00000104133	SPG11	TRUE	FALSE
chr15	44620405	T	A	ENST00000261866	ENSG00000104133	SPG11	TRUE	FALSE
chr15	44620405	T	C	ENST00000261866	ENSG00000104133	SPG11	TRUE	FALSE
chr15	44620405	T	G	ENST00000261866	ENSG00000104133	SPG11	TRUE	FALSE
chr15	44621757	G	A	ENST00000261866	ENSG00000104133	SPG11	FALSE	FALSE
chr15	44621757	G	C	ENST00000261866	ENSG00000104133	SPG11	FALSE	FALSE
chr15	44621757	G	T	ENST00000261866	ENSG00000104133	SPG11	FALSE	FALSE
chr15	44621758	C	A	ENST00000261866	ENSG00000104133	SPG11	FALSE	FALSE
chr15	44621758	C	G	ENST00000261866	ENSG00000104133	SPG11	FALSE	FALSE
chr15	44621758	C	T	ENST00000261866	ENSG00000104133	SPG11	FALSE	FALSE
chr15	44621759	C	A	ENST00000261866	ENSG00000104133	SPG11	TRUE	TRUE
chr15	44621762	C	A	ENST00000261866	ENSG00000104133	SPG11	TRUE	TRUE
chr15	44621792	C	A	ENST00000261866	ENSG00000104133	SPG11	TRUE	TRUE
chr15	44621795	G	A	ENST00000261866	ENSG00000104133	SPG11	TRUE	TRUE
chr15	44621804	G	A	ENST00000261866	ENSG00000104133	SPG11	TRUE	TRUE
chr15	44621808	C	T	ENST00000261866	ENSG00000104133	SPG11	TRUE	TRUE
chr15	44621809	C	T	ENST00000261866	ENSG00000104133	SPG11	TRUE	TRUE
chr15	44621811	C	T	ENST00000261866	ENSG00000104133	SPG11	TRUE	TRUE
chr15	44621812	C	T	ENST00000261866	ENSG00000104133	SPG11	TRUE	TRUE
chr15	44621820	C	T	ENST00000261866	ENSG00000104133	SPG11	TRUE	TRUE
chr15	44621821	C	T	ENST00000261866	ENSG00000104133	SPG11	TRUE	TRUE
chr15	44621827	A	C	ENST00000261866	ENSG00000104133	SPG11	TRUE	TRUE
chr15	44621827	A	T	ENST00000261866	ENSG00000104133	SPG11	TRUE	TRUE
chr15	44621837	T	A	ENST00000261866	ENSG00000104133	SPG11	TRUE	TRUE
chr15	44621846	G	A	ENST00000261866	ENSG00000104133	SPG11	TRUE	TRUE
chr15	44621849	T	A	ENST00000261866	ENSG00000104133	SPG11	TRUE	TRUE
chr15	44621858	C	A	ENST00000261866	ENSG00000104133	SPG11	TRUE	TRUE
chr15	44621864	T	A	ENST00000261866	ENSG00000104133	SPG11	TRUE	TRUE
chr15	44621865	A	T	ENST00000261866	ENSG00000104133	SPG11	TRUE	TRUE
chr15	44621871	A	C	ENST00000261866	ENSG00000104133	SPG11	TRUE	TRUE
chr15	44621871	A	T	ENST00000261866	ENSG00000104133	SPG11	TRUE	TRUE
chr15	44621876	T	A	ENST00000261866	ENSG00000104133	SPG11	TRUE	TRUE
chr15	44621884	G	C	ENST00000261866	ENSG00000104133	SPG11	TRUE	TRUE
chr15	44621884	G	T	ENST00000261866	ENSG00000104133	SPG11	TRUE	TRUE
chr15	44621890	A	T	ENST00000261866	ENSG00000104133	SPG11	TRUE	TRUE
chr15	44621900	T	A	ENST00000261866	ENSG00000104133	SPG11	TRUE	TRUE
chr15	44621906	T	A	ENST00000261866	ENSG00000104133	SPG11	TRUE	TRUE
chr15	44621918	G	A	ENST00000261866	ENSG00000104133	SPG11	TRUE	TRUE
chr15	44621921	C	A	ENST00000261866	ENSG00000104133	SPG11	TRUE	TRUE
chr15	44621924	T	A	ENST00000261866	ENSG00000104133	SPG11	TRUE	TRUE
chr15	44621928	C	T	ENST00000261866	ENSG00000104133	SPG11	TRUE	TRUE
chr15	44621929	C	T	ENST00000261866	ENSG00000104133	SPG11	TRUE	TRUE
chr15	44621931	G	C	ENST00000261866	ENSG00000104133	SPG11	TRUE	TRUE
chr15	44621931	G	T	ENST00000261866	ENSG00000104133	SPG11	TRUE	TRUE
chr15	44621935	C	A	ENST00000261866	ENSG00000104133	SPG11	TRUE	FALSE
chr15	44621935	C	G	ENST00000261866	ENSG00000104133	SPG11	TRUE	FALSE
chr15	44621935	C	T	ENST00000261866	ENSG00000104133	SPG11	TRUE	FALSE
chr15	44621936	T	A	ENST00000261866	ENSG00000104133	SPG11	TRUE	FALSE
chr15	44621936	T	C	ENST00000261866	ENSG00000104133	SPG11	TRUE	FALSE
chr15	44621936	T	G	ENST00000261866	ENSG00000104133	SPG11	TRUE	FALSE
chr15	44622218	A	C	ENST00000261866	ENSG00000104133	SPG11	TRUE	FALSE
chr15	44622218	A	G	ENST00000261866	ENSG00000104133	SPG11	TRUE	FALSE
chr15	44622218	A	T	ENST00000261866	ENSG00000104133	SPG11	TRUE	FALSE
chr15	44622219	C	A	ENST00000261866	ENSG00000104133	SPG11	TRUE	FALSE
chr15	44622219	C	G	ENST00000261866	ENSG00000104133	SPG11	TRUE	FALSE
chr15	44622219	C	T	ENST00000261866	ENSG00000104133	SPG11	TRUE	FALSE
chr15	44622229	G	C	ENST00000261866	ENSG00000104133	SPG11	TRUE	TRUE
chr15	44622229	G	T	ENST00000261866	ENSG00000104133	SPG11	TRUE	TRUE
chr15	44622233	G	A	ENST00000261866	ENSG00000104133	SPG11	TRUE	TRUE
chr15	44622239	G	A	ENST00000261866	ENSG00000104133	SPG11	TRUE	TRUE
chr15	44622248	C	A	ENST00000261866	ENSG00000104133	SPG11	TRUE	TRUE
chr15	44622251	G	A	ENST00000261866	ENSG00000104133	SPG11	TRUE	TRUE
chr15	44622260	C	A	ENST00000261866	ENSG00000104133	SPG11	TRUE	TRUE
chr15	44622262	A	T	ENST00000261866	ENSG00000104133	SPG11	TRUE	TRUE
chr15	44622264	A	C	ENST00000261866	ENSG00000104133	SPG11	TRUE	TRUE
chr15	44622264	A	T	ENST00000261866	ENSG00000104133	SPG11	TRUE	TRUE
chr15	44622272	T	A	ENST00000261866	ENSG00000104133	SPG11	TRUE	TRUE
chr15	44622275	C	A	ENST00000261866	ENSG00000104133	SPG11	TRUE	TRUE
chr15	44622281	G	A	ENST00000261866	ENSG00000104133	SPG11	TRUE	TRUE
chr15	44622302	T	A	ENST00000261866	ENSG00000104133	SPG11	TRUE	TRUE
chr15	44622305	T	A	ENST00000261866	ENSG00000104133	SPG11	TRUE	TRUE
chr15	44622308	C	A	ENST00000261866	ENSG00000104133	SPG11	TRUE	TRUE
chr15	44622311	T	A	ENST00000261866	ENSG00000104133	SPG11	TRUE	TRUE
chr15	44622314	C	A	ENST00000261866	ENSG00000104133	SPG11	TRUE	TRUE
chr15	44622321	A	C	ENST00000261866	ENSG00000104133	SPG11	TRUE	TRUE
chr15	44622321	A	T	ENST00000261866	ENSG00000104133	SPG11	TRUE	TRUE
chr15	44622329	T	A	ENST00000261866	ENSG00000104133	SPG11
chr15	44622332	C	A	ENST00000261866	ENSG00000104133	SPG11	TRUE	TRUE
chr15	44622335	T	A	ENST00000261866	ENSG00000104133	SPG11
chr15	44622337	A	C	ENST00000261866	ENSG00000104133	SPG11	TRUE	TRUE
chr15	44622337	A	T	ENST00000261866	ENSG00000104133	SPG11	TRUE	TRUE
chr15	44622344	C	A	ENST00000261866	ENSG00000104133	SPG11	TRUE	TRUE
chr15	44622348	C	A	ENST00000261866	ENSG00000104133	SPG11	TRUE	FALSE
chr15	44622348	C	G	ENST00000261866	ENSG00000104133	SPG11	TRUE	FALSE
chr15	44622348	C	T	ENST00000261866	ENSG00000104133	SPG11	TRUE	FALSE
chr15	44622349	T	A	ENST00000261866	ENSG00000104133	SPG11	TRUE	FALSE
chr15	44622349	T	C	ENST00000261866	ENSG00000104133	SPG11	TRUE	FALSE
chr15	44622349	T	G	ENST00000261866	ENSG00000104133	SPG11	TRUE	FALSE
chr15	44622726	A	C	ENST00000261866	ENSG00000104133	SPG11	FALSE	FALSE
chr15	44622726	A	G	ENST00000261866	ENSG00000104133	SPG11	FALSE	FALSE
chr15	44622726	A	T	ENST00000261866	ENSG00000104133	SPG11	FALSE	FALSE
chr15	44622727	C	A	ENST00000261866	ENSG00000104133	SPG11	FALSE	FALSE
chr15	44622727	C	G	ENST00000261866	ENSG00000104133	SPG11	FALSE	FALSE
chr15	44622727	C	T	ENST00000261866	ENSG00000104133	SPG11	FALSE	FALSE
chr15	44622729	A	T	ENST00000261866	ENSG00000104133	SPG11	TRUE	TRUE
chr15	44622748	T	A	ENST00000261866	ENSG00000104133	SPG11	TRUE	TRUE
chr15	44622758	A	C	ENST00000261866	ENSG00000104133	SPG11	TRUE	TRUE
chr15	44622758	A	T	ENST00000261866	ENSG00000104133	SPG11	TRUE	TRUE
chr15	44622764	G	T	ENST00000261866	ENSG00000104133	SPG11	TRUE	TRUE
chr15	44622772	T	A	ENST00000261866	ENSG00000104133	SPG11	TRUE	TRUE
chr15	44622777	A	T	ENST00000261866	ENSG00000104133	SPG11	TRUE	TRUE
chr15	44622781	G	A	ENST00000261866	ENSG00000104133	SPG11	TRUE	TRUE
chr15	44622787	T	A	ENST00000261866	ENSG00000104133	SPG11	TRUE	TRUE
chr15	44622800	C	A	ENST00000261866	ENSG00000104133	SPG11	TRUE	FALSE
chr15	44622800	C	G	ENST00000261866	ENSG00000104133	SPG11	TRUE	FALSE
chr15	44622800	C	T	ENST00000261866	ENSG00000104133	SPG11	TRUE	FALSE
chr15	44622801	T	A	ENST00000261866	ENSG00000104133	SPG11	TRUE	FALSE
chr15	44622801	T	C	ENST00000261866	ENSG00000104133	SPG11	TRUE	FALSE
chr15	44622801	T	G	ENST00000261866	ENSG00000104133	SPG11	TRUE	FALSE
chr15	44626329	A	C	ENST00000261866	ENSG00000104133	SPG11	TRUE	FALSE
chr15	44626329	A	G	ENST00000261866	ENSG00000104133	SPG11	TRUE	FALSE
chr15	44626329	A	T	ENST00000261866	ENSG00000104133	SPG11	TRUE	FALSE
chr15	44626330	C	A	ENST00000261866	ENSG00000104133	SPG11	TRUE	FALSE
chr15	44626330	C	G	ENST00000261866	ENSG00000104133	SPG11	TRUE	FALSE
chr15	44626330	C	T	ENST00000261866	ENSG00000104133	SPG11	TRUE	FALSE
chr15	44626339	T	A	ENST00000261866	ENSG00000104133	SPG11	TRUE	TRUE
chr15	44626341	A	T	ENST00000261866	ENSG00000104133	SPG11	TRUE	TRUE
chr15	44626348	C	A	ENST00000261866	ENSG00000104133	SPG11	TRUE	TRUE
chr15	44626357	C	A	ENST00000261866	ENSG00000104133	SPG11	TRUE	TRUE
chr15	44626360	T	A	ENST00000261866	ENSG00000104133	SPG11	TRUE	TRUE
chr15	44626372	T	A	ENST00000261866	ENSG00000104133	SPG11	TRUE	TRUE
chr15	44626375	T	A	ENST00000261866	ENSG00000104133	SPG11
chr15	44626377	A	C	ENST00000261866	ENSG00000104133	SPG11	TRUE	TRUE
chr15	44626377	A	T	ENST00000261866	ENSG00000104133	SPG11
chr15	44626392	A	T	ENST00000261866	ENSG00000104133	SPG11	TRUE	TRUE
chr15	44626417	C	A	ENST00000261866	ENSG00000104133	SPG11	TRUE	TRUE
chr15	44626420	C	A	ENST00000261866	ENSG00000104133	SPG11	TRUE	TRUE
chr15	44626426	T	A	ENST00000261866	ENSG00000104133	SPG11	TRUE	TRUE
chr15	44626429	G	A	ENST00000261866	ENSG00000104133	SPG11	TRUE	TRUE
chr15	44626462	G	A	ENST00000261866	ENSG00000104133	SPG11	TRUE	TRUE
chr15	44626468	C	A	ENST00000261866	ENSG00000104133	SPG11	TRUE	TRUE
chr15	44626477	T	A	ENST00000261866	ENSG00000104133	SPG11	TRUE	TRUE
chr15	44626485	A	C	ENST00000261866	ENSG00000104133	SPG11	TRUE	TRUE
chr15	44626485	A	T	ENST00000261866	ENSG00000104133	SPG11	TRUE	TRUE
chr15	44626507	C	A	ENST00000261866	ENSG00000104133	SPG11	TRUE	TRUE
chr15	44626508	C	A	ENST00000261866	ENSG00000104133	SPG11	TRUE	FALSE
chr15	44626508	C	G	ENST00000261866	ENSG00000104133	SPG11	TRUE	FALSE
chr15	44626508	C	T	ENST00000261866	ENSG00000104133	SPG11	TRUE	FALSE
chr15	44626509	T	A	ENST00000261866	ENSG00000104133	SPG11	TRUE	FALSE
chr15	44626509	T	C	ENST00000261866	ENSG00000104133	SPG11	TRUE	FALSE
chr15	44626509	T	G	ENST00000261866	ENSG00000104133	SPG11	TRUE	FALSE
chr15	44628667	A	C	ENST00000261866	ENSG00000104133	SPG11	TRUE	FALSE
chr15	44628667	A	G	ENST00000261866	ENSG00000104133	SPG11	FALSE	FALSE
chr15	44628667	A	T	ENST00000261866	ENSG00000104133	SPG11	TRUE	FALSE
chr15	44628668	C	A	ENST00000261866	ENSG00000104133	SPG11	TRUE	FALSE
chr15	44628668	C	G	ENST00000261866	ENSG00000104133	SPG11	TRUE	FALSE
chr15	44628668	C	T	ENST00000261866	ENSG00000104133	SPG11	TRUE	FALSE
chr15	44628671	C	A	ENST00000261866	ENSG00000104133	SPG11	TRUE	TRUE
chr15	44628683	T	A	ENST00000261866	ENSG00000104133	SPG11	TRUE	TRUE
chr15	44628686	T	A	ENST00000261866	ENSG00000104133	SPG11	TRUE	TRUE
chr15	44628687	C	T	ENST00000261866	ENSG00000104133	SPG11	TRUE	TRUE
chr15	44628688	C	T	ENST00000261866	ENSG00000104133	SPG11	TRUE	TRUE
chr15	44628701	C	A	ENST00000261866	ENSG00000104133	SPG11	TRUE	TRUE
chr15	44628704	T	A	ENST00000261866	ENSG00000104133	SPG11	TRUE	TRUE
chr15	44628710	T	A	ENST00000261866	ENSG00000104133	SPG11	TRUE	TRUE
chr15	44628722	C	A	ENST00000261866	ENSG00000104133	SPG11	TRUE	TRUE
chr15	44628732	A	C	ENST00000261866	ENSG00000104133	SPG11	TRUE	TRUE
chr15	44628732	A	T	ENST00000261866	ENSG00000104133	SPG11	TRUE	TRUE
chr15	44628737	C	A	ENST00000261866	ENSG00000104133	SPG11	TRUE	TRUE
chr15	44628758	T	A	ENST00000261866	ENSG00000104133	SPG11	TRUE	TRUE
chr15	44628759	C	T	ENST00000261866	ENSG00000104133	SPG11	TRUE	TRUE
chr15	44628760	C	T	ENST00000261866	ENSG00000104133	SPG11	TRUE	TRUE
chr15	44628770	T	A	ENST00000261866	ENSG00000104133	SPG11	TRUE	TRUE
chr15	44628785	G	A	ENST00000261866	ENSG00000104133	SPG11	TRUE	TRUE
chr15	44628791	C	A	ENST00000261866	ENSG00000104133	SPG11	TRUE	TRUE
chr15	44628798	G	C	ENST00000261866	ENSG00000104133	SPG11	TRUE	TRUE
chr15	44628798	G	T	ENST00000261866	ENSG00000104133	SPG11	TRUE	TRUE
chr15	44628808	A	T	ENST00000261866	ENSG00000104133	SPG11	TRUE	TRUE
chr15	44628821	C	A	ENST00000261866	ENSG00000104133	SPG11	TRUE	TRUE
chr15	44628824	T	A	ENST00000261866	ENSG00000104133	SPG11	TRUE	TRUE
chr15	44628827	G	A	ENST00000261866	ENSG00000104133	SPG11	TRUE	TRUE
chr15	44628836	C	A	ENST00000261866	ENSG00000104133	SPG11	TRUE	TRUE
chr15	44628845	C	A	ENST00000261866	ENSG00000104133	SPG11	TRUE	FALSE
chr15	44628845	C	G	ENST00000261866	ENSG00000104133	SPG11	TRUE	FALSE
chr15	44628845	C	T	ENST00000261866	ENSG00000104133	SPG11	TRUE	FALSE
chr15	44628846	T	A	ENST00000261866	ENSG00000104133	SPG11	TRUE	FALSE
chr15	44628846	T	C	ENST00000261866	ENSG00000104133	SPG11	TRUE	FALSE
chr15	44628846	T	G	ENST00000261866	ENSG00000104133	SPG11	TRUE	FALSE
chr15	44629231	A	C	ENST00000261866	ENSG00000104133	SPG11	TRUE	FALSE
chr15	44629231	A	G	ENST00000261866	ENSG00000104133	SPG11	TRUE	FALSE
chr15	44629231	A	T	ENST00000261866	ENSG00000104133	SPG11	TRUE	FALSE
chr15	44629232	C	A	ENST00000261866	ENSG00000104133	SPG11	TRUE	FALSE
chr15	44629232	C	G	ENST00000261866	ENSG00000104133	SPG11	TRUE	FALSE
chr15	44629232	C	T	ENST00000261866	ENSG00000104133	SPG11	TRUE	FALSE
chr15	44629233	C	A	ENST00000261866	ENSG00000104133	SPG11	TRUE	TRUE
chr15	44629236	C	A	ENST00000261866	ENSG00000104133	SPG11	TRUE	TRUE
chr15	44629254	C	A	ENST00000261866	ENSG00000104133	SPG11	TRUE	TRUE
chr15	44629257	T	A	ENST00000261866	ENSG00000104133	SPG11	TRUE	TRUE
chr15	44629263	G	A	ENST00000261866	ENSG00000104133	SPG11	TRUE	TRUE
chr15	44629295	A	T	ENST00000261866	ENSG00000104133	SPG11	TRUE	TRUE
chr15	44629299	G	A	ENST00000261866	ENSG00000104133	SPG11	TRUE	TRUE
chr15	44629302	C	A	ENST00000261866	ENSG00000104133	SPG11	TRUE	TRUE
chr15	44629304	G	C	ENST00000261866	ENSG00000104133	SPG11	TRUE	TRUE
chr15	44629304	G	T	ENST00000261866	ENSG00000104133	SPG11	TRUE	TRUE
chr15	44629314	T	A	ENST00000261866	ENSG00000104133	SPG11	TRUE	TRUE
chr15	44629320	G	A	ENST00000261866	ENSG00000104133	SPG11	TRUE	TRUE
chr15	44629326	C	A	ENST00000261866	ENSG00000104133	SPG11	TRUE	TRUE
chr15	44629330	A	C	ENST00000261866	ENSG00000104133	SPG11	TRUE	TRUE
chr15	44629330	A	T	ENST00000261866	ENSG00000104133	SPG11	TRUE	TRUE
chr15	44629338	C	A	ENST00000261866	ENSG00000104133	SPG11	TRUE	TRUE
chr15	44629341	T	A	ENST00000261866	ENSG00000104133	SPG11	TRUE	TRUE
chr15	44629349	G	T	ENST00000261866	ENSG00000104133	SPG11	TRUE	TRUE
chr15	44629351	G	T	ENST00000261866	ENSG00000104133	SPG11	TRUE	TRUE
chr15	44629358	A	C	ENST00000261866	ENSG00000104133	SPG11	TRUE	TRUE
chr15	44629358	A	T	ENST00000261866	ENSG00000104133	SPG11	TRUE	TRUE
chr15	44629364	A	T	ENST00000261866	ENSG00000104133	SPG11	TRUE	TRUE
chr15	44629380	C	A	ENST00000261866	ENSG00000104133	SPG11	TRUE	TRUE
chr15	44629383	C	A	ENST00000261866	ENSG00000104133	SPG11	TRUE	TRUE
chr15	44629389	C	A	ENST00000261866	ENSG00000104133	SPG11	TRUE	FALSE
chr15	44629389	C	G	ENST00000261866	ENSG00000104133	SPG11	TRUE	FALSE
chr15	44629389	C	T	ENST00000261866	ENSG00000104133	SPG11	TRUE	FALSE
chr15	44629390	T	A	ENST00000261866	ENSG00000104133	SPG11	TRUE	FALSE
chr15	44629390	T	C	ENST00000261866	ENSG00000104133	SPG11	TRUE	FALSE
chr15	44629390	T	G	ENST00000261866	ENSG00000104133	SPG11	TRUE	FALSE
chr15	44633503	A	C	ENST00000261866	ENSG00000104133	SPG11	TRUE	FALSE
chr15	44633503	A	G	ENST00000261866	ENSG00000104133	SPG11	TRUE	FALSE
chr15	44633503	A	T	ENST00000261866	ENSG00000104133	SPG11	TRUE	FALSE
chr15	44633504	C	A	ENST00000261866	ENSG00000104133	SPG11	TRUE	FALSE
chr15	44633504	C	G	ENST00000261866	ENSG00000104133	SPG11	TRUE	FALSE
chr15	44633504	C	T	ENST00000261866	ENSG00000104133	SPG11	TRUE	FALSE
chr15	44633508	T	A	ENST00000261866	ENSG00000104133	SPG11	TRUE	TRUE
chr15	44633510	A	C	ENST00000261866	ENSG00000104133	SPG11	TRUE	TRUE
chr15	44633510	A	T	ENST00000261866	ENSG00000104133	SPG11	TRUE	TRUE
chr15	44633512	A	C	ENST00000261866	ENSG00000104133	SPG11	TRUE	TRUE
chr15	44633512	A	T	ENST00000261866	ENSG00000104133	SPG11	TRUE	TRUE
chr15	44633516	A	C	ENST00000261866	ENSG00000104133	SPG11	TRUE	TRUE
chr15	44633516	A	T	ENST00000261866	ENSG00000104133	SPG11	TRUE	TRUE
chr15	44633525	G	C	ENST00000261866	ENSG00000104133	SPG11	TRUE	TRUE
chr15	44633525	G	T	ENST00000261866	ENSG00000104133	SPG11	TRUE	TRUE
chr15	44633528	A	T	ENST00000261866	ENSG00000104133	SPG11	TRUE	TRUE
chr15	44633541	G	A	ENST00000261866	ENSG00000104133	SPG11	TRUE	TRUE
chr15	44633559	T	A	ENST00000261866	ENSG00000104133	SPG11	TRUE	TRUE
chr15	44633561	G	C	ENST00000261866	ENSG00000104133	SPG11	TRUE	TRUE
chr15	44633561	G	T	ENST00000261866	ENSG00000104133	SPG11	TRUE	TRUE
chr15	44633583	C	A	ENST00000261866	ENSG00000104133	SPG11	TRUE	TRUE
chr15	44633586	T	A	ENST00000261866	ENSG00000104133	SPG11	TRUE	TRUE
chr15	44633592	T	A	ENST00000261866	ENSG00000104133	SPG11	TRUE	TRUE
chr15	44633594	A	T	ENST00000261866	ENSG00000104133	SPG11	TRUE	TRUE
chr15	44633619	G	A	ENST00000261866	ENSG00000104133	SPG11	TRUE	TRUE
chr15	44633628	C	A	ENST00000261866	ENSG00000104133	SPG11	TRUE	TRUE
chr15	44633638	C	A	ENST00000261866	ENSG00000104133	SPG11	TRUE	TRUE
chr15	44633638	C	G	ENST00000261866	ENSG00000104133	SPG11	TRUE	TRUE
chr15	44633638	C	T	ENST00000261866	ENSG00000104133	SPG11	TRUE	TRUE
chr15	44633639	T	A	ENST00000261866	ENSG00000104133	SPG11	TRUE	TRUE
chr15	44633639	T	C	ENST00000261866	ENSG00000104133	SPG11	TRUE	FALSE
chr15	44633639	T	G	ENST00000261866	ENSG00000104133	SPG11	TRUE	TRUE
chr15	44648864	A	C	ENST00000261866	ENSG00000104133	SPG11	TRUE	FALSE
chr15	44648864	A	G	ENST00000261866	ENSG00000104133	SPG11	TRUE	FALSE
chr15	44648864	A	T	ENST00000261866	ENSG00000104133	SPG11	TRUE	FALSE
chr15	44648865	C	A	ENST00000261866	ENSG00000104133	SPG11	TRUE	FALSE
chr15	44648865	C	G	ENST00000261866	ENSG00000104133	SPG11	TRUE	FALSE
chr15	44648865	C	T	ENST00000261866	ENSG00000104133	SPG11	TRUE	FALSE
chr15	44648868	C	A	ENST00000261866	ENSG00000104133	SPG11	TRUE	TRUE
chr15	44648888	G	C	ENST00000261866	ENSG00000104133	SPG11	TRUE	TRUE
chr15	44648888	G	T	ENST00000261866	ENSG00000104133	SPG11	TRUE	TRUE
chr15	44648890	G	T	ENST00000261866	ENSG00000104133	SPG11	TRUE	TRUE
chr15	44648898	C	A	ENST00000261866	ENSG00000104133	SPG11	TRUE	TRUE
chr15	44648899	C	T	ENST00000261866	ENSG00000104133	SPG11	TRUE	TRUE
chr15	44648900	C	T	ENST00000261866	ENSG00000104133	SPG11	TRUE	TRUE
chr15	44648914	A	T	ENST00000261866	ENSG00000104133	SPG11	TRUE	TRUE
chr15	44648943	C	A	ENST00000261866	ENSG00000104133	SPG11	TRUE	TRUE
chr15	44648958	T	A	ENST00000261866	ENSG00000104133	SPG11	TRUE	TRUE
chr15	44648963	A	C	ENST00000261866	ENSG00000104133	SPG11	TRUE	TRUE
chr15	44648963	A	T	ENST00000261866	ENSG00000104133	SPG11	TRUE	TRUE
chr15	44648970	C	A	ENST00000261866	ENSG00000104133	SPG11	TRUE	TRUE
chr15	44648973	C	A	ENST00000261866	ENSG00000104133	SPG11	TRUE	TRUE
chr15	44648976	G	A	ENST00000261866	ENSG00000104133	SPG11	TRUE	TRUE
chr15	44648981	A	T	ENST00000261866	ENSG00000104133	SPG11	TRUE	TRUE
chr15	44648990	A	T	ENST00000261866	ENSG00000104133	SPG11	TRUE	TRUE
chr15	44649006	C	A	ENST00000261866	ENSG00000104133	SPG11	TRUE	TRUE
chr15	44649012	C	A	ENST00000261866	ENSG00000104133	SPG11	TRUE	FALSE
chr15	44649012	C	G	ENST00000261866	ENSG00000104133	SPG11	TRUE	FALSE
chr15	44649012	C	T	ENST00000261866	ENSG00000104133	SPG11	TRUE	FALSE
chr15	44649013	T	A	ENST00000261866	ENSG00000104133	SPG11	TRUE	FALSE
chr15	44649013	T	C	ENST00000261866	ENSG00000104133	SPG11	TRUE	FALSE
chr15	44649013	T	G	ENST00000261866	ENSG00000104133	SPG11	TRUE	FALSE
chr15	44651489	A	C	ENST00000261866	ENSG00000104133	SPG11	FALSE	FALSE
chr15	44651489	A	G	ENST00000261866	ENSG00000104133	SPG11	FALSE	FALSE
chr15	44651489	A	T	ENST00000261866	ENSG00000104133	SPG11	FALSE	FALSE
chr15	44651490	C	A	ENST00000261866	ENSG00000104133	SPG11	FALSE	FALSE
chr15	44651490	C	G	ENST00000261866	ENSG00000104133	SPG11	FALSE	FALSE
chr15	44651490	C	T	ENST00000261866	ENSG00000104133	SPG11	FALSE	FALSE
chr15	44651491	C	A	ENST00000261866	ENSG00000104133	SPG11	TRUE	TRUE
chr15	44651496	A	T	ENST00000261866	ENSG00000104133	SPG11	TRUE	TRUE
chr15	44651504	G	T	ENST00000261866	ENSG00000104133	SPG11	TRUE	TRUE
chr15	44651512	G	A	ENST00000261866	ENSG00000104133	SPG11	TRUE	TRUE
chr15	44651515	G	A	ENST00000261866	ENSG00000104133	SPG11	TRUE	TRUE
chr15	44651521	C	A	ENST00000261866	ENSG00000104133	SPG11	TRUE	TRUE
chr15	44651540	A	T	ENST00000261866	ENSG00000104133	SPG11	TRUE	TRUE
chr15	44651545	T	A	ENST00000261866	ENSG00000104133	SPG11	TRUE	TRUE
chr15	44651561	A	T	ENST00000261866	ENSG00000104133	SPG11	TRUE	TRUE
chr15	44651566	G	A	ENST00000261866	ENSG00000104133	SPG11	TRUE	TRUE
chr15	44651575	G	A	ENST00000261866	ENSG00000104133	SPG11	TRUE	TRUE
chr15	44651581	C	A	ENST00000261866	ENSG00000104133	SPG11	TRUE	TRUE
chr15	44651583	A	T	ENST00000261866	ENSG00000104133	SPG11	TRUE	TRUE
chr15	44651588	C	T	ENST00000261866	ENSG00000104133	SPG11	TRUE	TRUE
chr15	44651589	C	T	ENST00000261866	ENSG00000104133	SPG11	TRUE	TRUE
chr15	44651603	A	C	ENST00000261866	ENSG00000104133	SPG11	TRUE	TRUE
chr15	44651603	A	T	ENST00000261866	ENSG00000104133	SPG11	TRUE	TRUE
chr15	44651617	C	A	ENST00000261866	ENSG00000104133	SPG11	TRUE	TRUE
chr15	44651623	C	A	ENST00000261866	ENSG00000104133	SPG11	TRUE	TRUE
chr15	44651624	C	T	ENST00000261866	ENSG00000104133	SPG11	TRUE	TRUE
chr15	44651625	C	T	ENST00000261866	ENSG00000104133	SPG11	TRUE	TRUE
chr15	44651647	C	A	ENST00000261866	ENSG00000104133	SPG11	TRUE	TRUE
chr15	44651660	A	T	ENST00000261866	ENSG00000104133	SPG11	TRUE	TRUE
chr15	44651665	T	A	ENST00000261866	ENSG00000104133	SPG11	TRUE	TRUE
chr15	44651671	C	A	ENST00000261866	ENSG00000104133	SPG11	TRUE	TRUE
chr15	44651680	C	A	ENST00000261866	ENSG00000104133	SPG11	TRUE	TRUE
chr15	44651683	C	A	ENST00000261866	ENSG00000104133	SPG11	TRUE	TRUE
chr15	44651686	G	A	ENST00000261866	ENSG00000104133	SPG11	TRUE	TRUE
chr15	44651689	C	A	ENST00000261866	ENSG00000104133	SPG11	TRUE	TRUE
chr15	44651707	T	A	ENST00000261866	ENSG00000104133	SPG11	TRUE	TRUE
chr15	44651708	C	T	ENST00000261866	ENSG00000104133	SPG11	TRUE	TRUE
chr15	44651709	C	T	ENST00000261866	ENSG00000104133	SPG11	TRUE	TRUE
chr15	44651712	G	C	ENST00000261866	ENSG00000104133	SPG11	TRUE	TRUE
chr15	44651712	G	T	ENST00000261866	ENSG00000104133	SPG11	TRUE	TRUE
chr15	44651716	T	A	ENST00000261866	ENSG00000104133	SPG11	TRUE	TRUE
chr15	44651719	C	A	ENST00000261866	ENSG00000104133	SPG11	TRUE	TRUE
chr15	44651734	T	A	ENST00000261866	ENSG00000104133	SPG11	TRUE	TRUE
chr15	44651746	T	A	ENST00000261866	ENSG00000104133	SPG11	TRUE	TRUE
chr15	44651749	G	A	ENST00000261866	ENSG00000104133	SPG11	TRUE	TRUE
chr15	44651759	A	C	ENST00000261866	ENSG00000104133	SPG11	TRUE	TRUE
chr15	44651759	A	T	ENST00000261866	ENSG00000104133	SPG11	TRUE	TRUE
chr15	44651764	G	A	ENST00000261866	ENSG00000104133	SPG11	TRUE	TRUE
chr15	44651782	G	A	ENST00000261866	ENSG00000104133	SPG11	TRUE	TRUE
chr15	44651795	C	T	ENST00000261866	ENSG00000104133	SPG11	TRUE	TRUE
chr15	44651796	C	T	ENST00000261866	ENSG00000104133	SPG11	TRUE	TRUE
chr15	44651803	G	A	ENST00000261866	ENSG00000104133	SPG11	TRUE	TRUE
chr15	44651830	C	A	ENST00000261866	ENSG00000104133	SPG11	TRUE	TRUE
chr15	44651835	G	C	ENST00000261866	ENSG00000104133	SPG11	TRUE	TRUE
chr15	44651835	G	T	ENST00000261866	ENSG00000104133	SPG11	TRUE	TRUE
chr15	44651839	C	A	ENST00000261866	ENSG00000104133	SPG11	TRUE	TRUE
chr15	44651841	A	T	ENST00000261866	ENSG00000104133	SPG11	TRUE	TRUE
chr15	44651847	A	T	ENST00000261866	ENSG00000104133	SPG11	TRUE	TRUE
chr15	44651857	G	A	ENST00000261866	ENSG00000104133	SPG11	TRUE	TRUE
chr15	44651861	C	T	ENST00000261866	ENSG00000104133	SPG11	TRUE	TRUE
chr15	44651862	C	T	ENST00000261866	ENSG00000104133	SPG11	TRUE	TRUE
chr15	44651870	A	T	ENST00000261866	ENSG00000104133	SPG11	TRUE	TRUE
chr15	44651873	A	T	ENST00000261866	ENSG00000104133	SPG11	TRUE	TRUE
chr15	44651884	C	A	ENST00000261866	ENSG00000104133	SPG11	TRUE	TRUE
chr15	44651890	T	A	ENST00000261866	ENSG00000104133	SPG11	TRUE	TRUE
chr15	44651899	T	A	ENST00000261866	ENSG00000104133	SPG11	TRUE	TRUE
chr15	44651908	C	A	ENST00000261866	ENSG00000104133	SPG11	TRUE	TRUE
chr15	44651913	A	T	ENST00000261866	ENSG00000104133	SPG11	TRUE	TRUE
chr15	44651916	G	C	ENST00000261866	ENSG00000104133	SPG11	TRUE	TRUE
chr15	44651916	G	T	ENST00000261866	ENSG00000104133	SPG11	TRUE	TRUE
chr15	44651919	G	C	ENST00000261866	ENSG00000104133	SPG11	TRUE	TRUE
chr15	44651919	G	T	ENST00000261866	ENSG00000104133	SPG11	TRUE	TRUE
chr15	44651926	G	A	ENST00000261866	ENSG00000104133	SPG11	TRUE	TRUE
chr15	44651932	T	A	ENST00000261866	ENSG00000104133	SPG11	TRUE	TRUE
chr15	44651933	C	T	ENST00000261866	ENSG00000104133	SPG11	TRUE	TRUE
chr15	44651934	C	T	ENST00000261866	ENSG00000104133	SPG11	TRUE	TRUE
chr15	44651940	C	A	ENST00000261866	ENSG00000104133	SPG11	TRUE	FALSE
chr15	44651940	C	G	ENST00000261866	ENSG00000104133	SPG11	TRUE	FALSE
chr15	44651940	C	T	ENST00000261866	ENSG00000104133	SPG11	TRUE	FALSE
chr15	44651941	T	A	ENST00000261866	ENSG00000104133	SPG11	TRUE	FALSE
chr15	44651941	T	C	ENST00000261866	ENSG00000104133	SPG11	TRUE	FALSE
chr15	44651941	T	G	ENST00000261866	ENSG00000104133	SPG11	TRUE	FALSE
chr15	44652127	A	C	ENST00000261866	ENSG00000104133	SPG11	TRUE	TRUE
chr15	44652127	A	G	ENST00000261866	ENSG00000104133	SPG11	TRUE	FALSE
chr15	44652127	A	T	ENST00000261866	ENSG00000104133	SPG11	TRUE	TRUE
chr15	44652128	C	A	ENST00000261866	ENSG00000104133	SPG11	TRUE	TRUE
chr15	44652128	C	G	ENST00000261866	ENSG00000104133	SPG11	TRUE	TRUE
chr15	44652128	C	T	ENST00000261866	ENSG00000104133	SPG11	TRUE	TRUE
chr15	44652139	G	A	ENST00000261866	ENSG00000104133	SPG11	TRUE	TRUE
chr15	44652151	T	A	ENST00000261866	ENSG00000104133	SPG11	TRUE	TRUE
chr15	44652160	T	A	ENST00000261866	ENSG00000104133	SPG11	TRUE	TRUE
chr15	44652167	G	C	ENST00000261866	ENSG00000104133	SPG11	TRUE	TRUE
chr15	44652167	G	T	ENST00000261866	ENSG00000104133	SPG11	TRUE	TRUE
chr15	44652193	C	A	ENST00000261866	ENSG00000104133	SPG11	TRUE	TRUE
chr15	44652205	T	A	ENST00000261866	ENSG00000104133	SPG11	TRUE	TRUE
chr15	44652211	C	A	ENST00000261866	ENSG00000104133	SPG11	TRUE	TRUE
chr15	44652214	G	A	ENST00000261866	ENSG00000104133	SPG11	TRUE	TRUE
chr15	44652229	C	A	ENST00000261866	ENSG00000104133	SPG11	TRUE	TRUE
chr15	44652238	T	A	ENST00000261866	ENSG00000104133	SPG11	TRUE	TRUE
chr15	44652241	C	A	ENST00000261866	ENSG00000104133	SPG11	TRUE	TRUE
chr15	44652242	A	T	ENST00000261866	ENSG00000104133	SPG11	TRUE	TRUE
chr15	44652256	C	A	ENST00000261866	ENSG00000104133	SPG11	TRUE	TRUE
chr15	44652265	G	A	ENST00000261866	ENSG00000104133	SPG11	TRUE	TRUE
chr15	44652267	C	A	ENST00000261866	ENSG00000104133	SPG11	TRUE	FALSE
chr15	44652267	C	G	ENST00000261866	ENSG00000104133	SPG11	TRUE	FALSE
chr15	44652267	C	T	ENST00000261866	ENSG00000104133	SPG11	TRUE	FALSE
chr15	44652268	T	A	ENST00000261866	ENSG00000104133	SPG11	TRUE	FALSE
chr15	44652268	T	C	ENST00000261866	ENSG00000104133	SPG11	TRUE	FALSE
chr15	44652268	T	G	ENST00000261866	ENSG00000104133	SPG11	TRUE	FALSE
chr15	44657093	A	C	ENST00000261866	ENSG00000104133	SPG11	TRUE	FALSE
chr15	44657093	A	G	ENST00000261866	ENSG00000104133	SPG11	TRUE	FALSE
chr15	44657093	A	T	ENST00000261866	ENSG00000104133	SPG11	TRUE	FALSE
chr15	44657094	C	A	ENST00000261866	ENSG00000104133	SPG11	TRUE	FALSE
chr15	44657094	C	G	ENST00000261866	ENSG00000104133	SPG11	TRUE	FALSE
chr15	44657094	C	T	ENST00000261866	ENSG00000104133	SPG11	TRUE	FALSE
chr15	44657100	A	C	ENST00000261866	ENSG00000104133	SPG11	TRUE	TRUE
chr15	44657100	A	T	ENST00000261866	ENSG00000104133	SPG11	TRUE	TRUE
chr15	44657104	A	T	ENST00000261866	ENSG00000104133	SPG11	TRUE	TRUE
chr15	44657110	A	C	ENST00000261866	ENSG00000104133	SPG11	TRUE	TRUE
chr15	44657110	A	T	ENST00000261866	ENSG00000104133	SPG11	TRUE	TRUE
chr15	44657168	G	A	ENST00000261866	ENSG00000104133	SPG11	TRUE	TRUE
chr15	44657177	T	A	ENST00000261866	ENSG00000104133	SPG11	TRUE	TRUE
chr15	44657182	G	C	ENST00000261866	ENSG00000104133	SPG11	TRUE	TRUE
chr15	44657182	G	T	ENST00000261866	ENSG00000104133	SPG11	TRUE	TRUE
chr15	44657191	G	C	ENST00000261866	ENSG00000104133	SPG11	TRUE	TRUE
chr15	44657191	G	T	ENST00000261866	ENSG00000104133	SPG11	TRUE	TRUE
chr15	44657201	T	A	ENST00000261866	ENSG00000104133	SPG11	TRUE	TRUE
chr15	44657210	C	A	ENST00000261866	ENSG00000104133	SPG11	TRUE	TRUE
chr15	44657213	G	A	ENST00000261866	ENSG00000104133	SPG11	TRUE	TRUE
chr15	44657216	G	A	ENST00000261866	ENSG00000104133	SPG11	TRUE	TRUE
chr15	44657219	G	A	ENST00000261866	ENSG00000104133	SPG11	TRUE	TRUE
chr15	44657222	C	A	ENST00000261866	ENSG00000104133	SPG11	TRUE	TRUE
chr15	44657226	A	T	ENST00000261866	ENSG00000104133	SPG11	TRUE	TRUE
chr15	44657237	C	A	ENST00000261866	ENSG00000104133	SPG11	TRUE	TRUE
chr15	44657240	T	A	ENST00000261866	ENSG00000104133	SPG11	TRUE	TRUE
chr15	44657251	A	C	ENST00000261866	ENSG00000104133	SPG11	TRUE	TRUE
chr15	44657251	A	T	ENST00000261866	ENSG00000104133	SPG11	TRUE	TRUE
chr15	44657268	A	C	ENST00000261866	ENSG00000104133	SPG11	TRUE	TRUE
chr15	44657268	A	T	ENST00000261866	ENSG00000104133	SPG11	TRUE	TRUE
chr15	44657295	G	C	ENST00000261866	ENSG00000104133	SPG11	TRUE	TRUE
chr15	44657295	G	T	ENST00000261866	ENSG00000104133	SPG11	TRUE	TRUE
chr15	44657297	C	A	ENST00000261866	ENSG00000104133	SPG11	FALSE	FALSE
chr15	44657297	C	G	ENST00000261866	ENSG00000104133	SPG11	FALSE	FALSE
chr15	44657297	C	T	ENST00000261866	ENSG00000104133	SPG11	FALSE	FALSE
chr15	44657298	T	A	ENST00000261866	ENSG00000104133	SPG11	FALSE	FALSE
chr15	44657298	T	C	ENST00000261866	ENSG00000104133	SPG11	TRUE	FALSE
chr15	44657298	T	G	ENST00000261866	ENSG00000104133	SPG11	FALSE	FALSE
chr15	44659077	A	C	ENST00000261866	ENSG00000104133	SPG11	FALSE	FALSE
chr15	44659077	A	G	ENST00000261866	ENSG00000104133	SPG11	FALSE	FALSE
chr15	44659077	A	T	ENST00000261866	ENSG00000104133	SPG11	FALSE	FALSE
chr15	44659078	C	A	ENST00000261866	ENSG00000104133	SPG11	FALSE	FALSE
chr15	44659078	C	G	ENST00000261866	ENSG00000104133	SPG11	FALSE	FALSE
chr15	44659078	C	T	ENST00000261866	ENSG00000104133	SPG11	FALSE	FALSE
chr15	44659083	C	T	ENST00000261866	ENSG00000104133	SPG11	TRUE	TRUE
chr15	44659084	C	T	ENST00000261866	ENSG00000104133	SPG11	TRUE	TRUE
chr15	44659090	A	C	ENST00000261866	ENSG00000104133	SPG11	TRUE	TRUE
chr15	44659090	A	T	ENST00000261866	ENSG00000104133	SPG11	TRUE	TRUE
chr15	44659099	A	T	ENST00000261866	ENSG00000104133	SPG11	TRUE	TRUE
chr15	44659115	C	A	ENST00000261866	ENSG00000104133	SPG11	TRUE	TRUE
chr15	44659118	T	A	ENST00000261866	ENSG00000104133	SPG11	TRUE	TRUE
chr15	44659119	G	T	ENST00000261866	ENSG00000104133	SPG11	TRUE	TRUE
chr15	44659127	G	A	ENST00000261866	ENSG00000104133	SPG11	TRUE	TRUE
chr15	44659154	G	A	ENST00000261866	ENSG00000104133	SPG11	TRUE	TRUE
chr15	44659162	A	T	ENST00000261866	ENSG00000104133	SPG11	TRUE	TRUE
chr15	44659176	A	T	ENST00000261866	ENSG00000104133	SPG11	TRUE	TRUE
chr15	44659190	T	A	ENST00000261866	ENSG00000104133	SPG11	TRUE	TRUE
chr15	44659205	T	A	ENST00000261866	ENSG00000104133	SPG11	TRUE	TRUE
chr15	44659208	C	A	ENST00000261866	ENSG00000104133	SPG11	TRUE	TRUE
chr15	44659233	A	T	ENST00000261866	ENSG00000104133	SPG11	TRUE	TRUE
chr15	44659238	T	A	ENST00000261866	ENSG00000104133	SPG11	TRUE	TRUE
chr15	44659252	A	C	ENST00000261866	ENSG00000104133	SPG11	TRUE	TRUE
chr15	44659252	A	T	ENST00000261866	ENSG00000104133	SPG11	TRUE	TRUE
chr15	44659255	G	C	ENST00000261866	ENSG00000104133	SPG11	TRUE	TRUE
chr15	44659255	G	T	ENST00000261866	ENSG00000104133	SPG11	TRUE	TRUE
chr15	44659273	G	C	ENST00000261866	ENSG00000104133	SPG11	TRUE	TRUE
chr15	44659273	G	T	ENST00000261866	ENSG00000104133	SPG11	TRUE	TRUE
chr15	44659283	T	A	ENST00000261866	ENSG00000104133	SPG11	TRUE	TRUE
chr15	44659285	A	T	ENST00000261866	ENSG00000104133	SPG11	TRUE	TRUE
chr15	44659291	A	T	ENST00000261866	ENSG00000104133	SPG11	TRUE	TRUE
chr15	44659294	A	C	ENST00000261866	ENSG00000104133	SPG11	TRUE	TRUE
chr15	44659294	A	T	ENST00000261866	ENSG00000104133	SPG11	TRUE	TRUE
chr15	44659304	C	A	ENST00000261866	ENSG00000104133	SPG11	FALSE	FALSE
chr15	44659304	C	G	ENST00000261866	ENSG00000104133	SPG11	FALSE	FALSE
chr15	44659304	C	T	ENST00000261866	ENSG00000104133	SPG11	FALSE	FALSE
chr15	44659305	T	A	ENST00000261866	ENSG00000104133	SPG11	FALSE	FALSE
chr15	44659305	T	C	ENST00000261866	ENSG00000104133	SPG11	FALSE	FALSE
chr15	44659305	T	G	ENST00000261866	ENSG00000104133	SPG11	FALSE	FALSE
chr15	44660430	A	C	ENST00000261866	ENSG00000104133	SPG11	TRUE	FALSE
chr15	44660430	A	G	ENST00000261866	ENSG00000104133	SPG11	TRUE	FALSE
chr15	44660430	A	T	ENST00000261866	ENSG00000104133	SPG11	TRUE	FALSE
chr15	44660431	C	A	ENST00000261866	ENSG00000104133	SPG11	TRUE	FALSE
chr15	44660431	C	G	ENST00000261866	ENSG00000104133	SPG11	TRUE	FALSE
chr15	44660431	C	T	ENST00000261866	ENSG00000104133	SPG11	TRUE	FALSE
chr15	44660441	G	A	ENST00000261866	ENSG00000104133	SPG11	TRUE	TRUE
chr15	44660456	T	A	ENST00000261866	ENSG00000104133	SPG11	TRUE	TRUE
chr15	44660459	G	A	ENST00000261866	ENSG00000104133	SPG11	TRUE	TRUE
chr15	44660461	A	T	ENST00000261866	ENSG00000104133	SPG11	TRUE	TRUE
chr15	44660468	C	A	ENST00000261866	ENSG00000104133	SPG11	TRUE	TRUE
chr15	44660475	A	T	ENST00000261866	ENSG00000104133	SPG11	TRUE	TRUE
chr15	44660481	A	C	ENST00000261866	ENSG00000104133	SPG11	TRUE	TRUE
chr15	44660481	A	T	ENST00000261866	ENSG00000104133	SPG11	TRUE	TRUE
chr15	44660485	A	T	ENST00000261866	ENSG00000104133	SPG11	TRUE	TRUE
chr15	44660499	A	T	ENST00000261866	ENSG00000104133	SPG11	TRUE	TRUE
chr15	44660504	T	A	ENST00000261866	ENSG00000104133	SPG11	TRUE	TRUE
chr15	44660507	C	A	ENST00000261866	ENSG00000104133	SPG11	TRUE	TRUE
chr15	44660513	T	A	ENST00000261866	ENSG00000104133	SPG11	TRUE	TRUE
chr15	44660515	A	T	ENST00000261866	ENSG00000104133	SPG11	TRUE	TRUE
chr15	44660525	C	A	ENST00000261866	ENSG00000104133	SPG11	TRUE	TRUE
chr15	44660526	A	C	ENST00000261866	ENSG00000104133	SPG11	TRUE	TRUE
chr15	44660526	A	T	ENST00000261866	ENSG00000104133	SPG11	TRUE	TRUE
chr15	44660540	C	A	ENST00000261866	ENSG00000104133	SPG11	TRUE	TRUE
chr15	44660541	A	C	ENST00000261866	ENSG00000104133	SPG11	TRUE	TRUE
chr15	44660541	A	T	ENST00000261866	ENSG00000104133	SPG11	TRUE	TRUE
chr15	44660549	C	A	ENST00000261866	ENSG00000104133	SPG11	TRUE	TRUE
chr15	44660567	T	A	ENST00000261866	ENSG00000104133	SPG11	TRUE	TRUE
chr15	44660573	T	A	ENST00000261866	ENSG00000104133	SPG11	TRUE	TRUE
chr15	44660576	C	A	ENST00000261866	ENSG00000104133	SPG11	TRUE	TRUE
chr15	44660606	C	A	ENST00000261866	ENSG00000104133	SPG11	TRUE	TRUE
chr15	44660607	C	T	ENST00000261866	ENSG00000104133	SPG11	TRUE	TRUE
chr15	44660608	C	T	ENST00000261866	ENSG00000104133	SPG11	TRUE	TRUE
chr15	44660617	C	A	ENST00000261866	ENSG00000104133	SPG11	TRUE	FALSE
chr15	44660617	C	G	ENST00000261866	ENSG00000104133	SPG11	TRUE	FALSE
chr15	44660617	C	T	ENST00000261866	ENSG00000104133	SPG11	TRUE	FALSE
chr15	44660618	T	A	ENST00000261866	ENSG00000104133	SPG11	TRUE	FALSE
chr15	44660618	T	C	ENST00000261866	ENSG00000104133	SPG11	TRUE	FALSE
chr15	44660618	T	G	ENST00000261866	ENSG00000104133	SPG11	TRUE	FALSE
chr15	44663389	A	C	ENST00000261866	ENSG00000104133	SPG11	TRUE	FALSE
chr15	44663389	A	G	ENST00000261866	ENSG00000104133	SPG11	TRUE	FALSE
chr15	44663389	A	T	ENST00000261866	ENSG00000104133	SPG11	TRUE	FALSE
chr15	44663390	C	A	ENST00000261866	ENSG00000104133	SPG11	TRUE	FALSE
chr15	44663390	C	G	ENST00000261866	ENSG00000104133	SPG11	TRUE	FALSE
chr15	44663390	C	T	ENST00000261866	ENSG00000104133	SPG11	TRUE	FALSE
chr15	44663393	C	T	ENST00000261866	ENSG00000104133	SPG11	TRUE	TRUE
chr15	44663394	C	T	ENST00000261866	ENSG00000104133	SPG11	TRUE	TRUE
chr15	44663407	C	A	ENST00000261866	ENSG00000104133	SPG11	TRUE	TRUE
chr15	44663411	G	T	ENST00000261866	ENSG00000104133	SPG11	TRUE	TRUE
chr15	44663414	G	T	ENST00000261866	ENSG00000104133	SPG11	TRUE	TRUE
chr15	44663445	A	T	ENST00000261866	ENSG00000104133	SPG11	TRUE	TRUE
chr15	44663458	G	A	ENST00000261866	ENSG00000104133	SPG11	TRUE	TRUE
chr15	44663494	C	A	ENST00000261866	ENSG00000104133	SPG11	TRUE	TRUE
chr15	44663500	G	A	ENST00000261866	ENSG00000104133	SPG11	TRUE	TRUE
chr15	44663512	G	A	ENST00000261866	ENSG00000104133	SPG11	TRUE	TRUE
chr15	44663530	G	A	ENST00000261866	ENSG00000104133	SPG11	TRUE	TRUE
chr15	44663542	C	A	ENST00000261866	ENSG00000104133	SPG11	TRUE	TRUE
chr15	44663559	A	T	ENST00000261866	ENSG00000104133	SPG11	TRUE	TRUE
chr15	44663597	C	T	ENST00000261866	ENSG00000104133	SPG11	FALSE	FALSE
chr15	44663598	C	T	ENST00000261866	ENSG00000104133	SPG11	FALSE	FALSE
chr15	44663635	C	A	ENST00000261866	ENSG00000104133	SPG11	FALSE	FALSE
chr15	44663638	C	A	ENST00000261866	ENSG00000104133	SPG11	FALSE	FALSE
chr15	44665956	G	C	ENST00000682850	ENSG00000229474	PATL2	FALSE	FALSE
chr15	44665956	G	T	ENST00000682850	ENSG00000229474	PATL2	FALSE	FALSE
chr15	44665962	C	T	ENST00000682850	ENSG00000229474	PATL2	FALSE	FALSE
chr15	44665963	C	T	ENST00000682850	ENSG00000229474	PATL2	FALSE	FALSE
chr15	44665972	C	A	ENST00000682850	ENSG00000229474	PATL2	TRUE	FALSE
chr15	44665972	C	G	ENST00000682850	ENSG00000229474	PATL2	TRUE	FALSE
chr15	44665972	C	T	ENST00000682850	ENSG00000229474	PATL2	TRUE	FALSE
chr15	44665973	T	A	ENST00000682850	ENSG00000229474	PATL2	TRUE	FALSE
chr15	44665973	T	C	ENST00000682850	ENSG00000229474	PATL2	TRUE	FALSE
chr15	44665973	T	G	ENST00000682850	ENSG00000229474	PATL2	TRUE	FALSE
chr15	44666390	A	C	ENST00000682850	ENSG00000229474	PATL2	TRUE	FALSE
chr15	44666390	A	G	ENST00000682850	ENSG00000229474	PATL2	TRUE	FALSE
chr15	44666390	A	T	ENST00000682850	ENSG00000229474	PATL2	TRUE	FALSE
chr15	44666391	C	A	ENST00000682850	ENSG00000229474	PATL2	TRUE	FALSE
chr15	44666391	C	G	ENST00000682850	ENSG00000229474	PATL2	TRUE	FALSE
chr15	44666391	C	T	ENST00000682850	ENSG00000229474	PATL2	TRUE	FALSE
chr15	44666393	C	A	ENST00000682850	ENSG00000229474	PATL2	FALSE	FALSE
chr15	44666405	C	A	ENST00000682850	ENSG00000229474	PATL2	FALSE	FALSE
chr15	44666411	G	A	ENST00000682850	ENSG00000229474	PATL2	FALSE	FALSE
chr15	44666414	G	A	ENST00000682850	ENSG00000229474	PATL2	FALSE	FALSE
chr15	44666419	A	T	ENST00000682850	ENSG00000229474	PATL2	FALSE	FALSE
chr15	44666423	G	A	ENST00000682850	ENSG00000229474	PATL2	FALSE	FALSE
chr15	44666426	T	A	ENST00000682850	ENSG00000229474	PATL2	FALSE	FALSE
chr15	44666439	A	T	ENST00000682850	ENSG00000229474	PATL2	FALSE	FALSE
chr15	44666480	C	A	ENST00000682850	ENSG00000229474	PATL2	TRUE	TRUE
chr15	44666504	G	A	ENST00000682850	ENSG00000229474	PATL2	TRUE	TRUE
chr15	44666513	C	A	ENST00000682850	ENSG00000229474	PATL2	TRUE	TRUE
chr15	44666514	C	T	ENST00000682850	ENSG00000229474	PATL2	TRUE	TRUE
chr15	44666515	C	T	ENST00000682850	ENSG00000229474	PATL2	TRUE	TRUE
chr15	44666541	C	T	ENST00000682850	ENSG00000229474	PATL2	TRUE	TRUE
chr15	44666542	C	A	ENST00000682850	ENSG00000229474	PATL2	TRUE	FALSE
chr15	44666542	C	G	ENST00000682850	ENSG00000229474	PATL2	TRUE	FALSE
chr15	44666542	C	T	ENST00000682850	ENSG00000229474	PATL2	TRUE	FALSE
chr15	44666543	T	A	ENST00000682850	ENSG00000229474	PATL2	TRUE	FALSE
chr15	44666543	T	C	ENST00000682850	ENSG00000229474	PATL2	TRUE	FALSE
chr15	44666543	T	G	ENST00000682850	ENSG00000229474	PATL2	TRUE	FALSE
chr15	44667104	A	C	ENST00000682850	ENSG00000229474	PATL2	FALSE	FALSE
chr15	44667104	A	G	ENST00000682850	ENSG00000229474	PATL2	FALSE	FALSE
chr15	44667104	A	T	ENST00000682850	ENSG00000229474	PATL2	FALSE	FALSE
