## Supplementary Dataset 1 for "Integrating 730,947 exome sequences with clinical literature improves gene discovery": 349081_file02 (part 307 of 429)

chrom	pos	ref	alt	transcript_id	gene_id	gene_symbol	relaxed	strict
chr15	44667105	C	A	ENST00000682850	ENSG00000229474	PATL2	FALSE	FALSE
chr15	44667105	C	G	ENST00000682850	ENSG00000229474	PATL2	FALSE	FALSE
chr15	44667105	C	T	ENST00000682850	ENSG00000229474	PATL2	FALSE	FALSE
chr15	44667106	C	T	ENST00000682850	ENSG00000229474	PATL2	TRUE	TRUE
chr15	44667131	C	A	ENST00000682850	ENSG00000229474	PATL2	TRUE	TRUE
chr15	44667134	C	A	ENST00000682850	ENSG00000229474	PATL2	TRUE	TRUE
chr15	44667151	G	T	ENST00000682850	ENSG00000229474	PATL2	TRUE	TRUE
chr15	44667161	G	A	ENST00000682850	ENSG00000229474	PATL2	TRUE	TRUE
chr15	44667164	C	A	ENST00000682850	ENSG00000229474	PATL2	TRUE	TRUE
chr15	44667183	A	C	ENST00000682850	ENSG00000229474	PATL2	TRUE	TRUE
chr15	44667183	A	T	ENST00000682850	ENSG00000229474	PATL2	TRUE	TRUE
chr15	44667190	A	T	ENST00000682850	ENSG00000229474	PATL2	TRUE	TRUE
chr15	44667200	C	A	ENST00000682850	ENSG00000229474	PATL2	TRUE	TRUE
chr15	44667204	C	A	ENST00000682850	ENSG00000229474	PATL2	FALSE	FALSE
chr15	44667204	C	G	ENST00000682850	ENSG00000229474	PATL2	FALSE	FALSE
chr15	44667204	C	T	ENST00000682850	ENSG00000229474	PATL2	FALSE	FALSE
chr15	44667205	T	A	ENST00000682850	ENSG00000229474	PATL2	FALSE	FALSE
chr15	44667205	T	C	ENST00000682850	ENSG00000229474	PATL2	FALSE	FALSE
chr15	44667205	T	G	ENST00000682850	ENSG00000229474	PATL2	FALSE	FALSE
chr15	44668340	A	C	ENST00000682850	ENSG00000229474	PATL2	FALSE	FALSE
chr15	44668340	A	G	ENST00000682850	ENSG00000229474	PATL2	FALSE	FALSE
chr15	44668340	A	T	ENST00000682850	ENSG00000229474	PATL2	FALSE	FALSE
chr15	44668341	C	A	ENST00000682850	ENSG00000229474	PATL2	FALSE	FALSE
chr15	44668341	C	G	ENST00000682850	ENSG00000229474	PATL2	FALSE	FALSE
chr15	44668341	C	T	ENST00000682850	ENSG00000229474	PATL2	FALSE	FALSE
chr15	44668344	G	A	ENST00000682850	ENSG00000229474	PATL2	TRUE	TRUE
chr15	44668350	G	A	ENST00000682850	ENSG00000229474	PATL2	TRUE	TRUE
chr15	44668374	C	A	ENST00000682850	ENSG00000229474	PATL2	TRUE	TRUE
chr15	44668376	G	C	ENST00000682850	ENSG00000229474	PATL2	TRUE	TRUE
chr15	44668376	G	T	ENST00000682850	ENSG00000229474	PATL2	TRUE	TRUE
chr15	44668391	A	T	ENST00000682850	ENSG00000229474	PATL2	TRUE	TRUE
chr15	44668400	A	C	ENST00000682850	ENSG00000229474	PATL2	TRUE	TRUE
chr15	44668400	A	T	ENST00000682850	ENSG00000229474	PATL2	TRUE	TRUE
chr15	44668404	C	A	ENST00000682850	ENSG00000229474	PATL2	TRUE	TRUE
chr15	44668407	G	A	ENST00000682850	ENSG00000229474	PATL2	TRUE	TRUE
chr15	44668413	C	A	ENST00000682850	ENSG00000229474	PATL2	TRUE	TRUE
chr15	44668416	G	A	ENST00000682850	ENSG00000229474	PATL2	TRUE	TRUE
chr15	44668425	C	A	ENST00000682850	ENSG00000229474	PATL2	TRUE	TRUE
chr15	44668436	A	T	ENST00000682850	ENSG00000229474	PATL2	TRUE	TRUE
chr15	44668447	A	T	ENST00000682850	ENSG00000229474	PATL2	TRUE	TRUE
chr15	44668452	T	A	ENST00000682850	ENSG00000229474	PATL2	TRUE	TRUE
chr15	44668464	T	A	ENST00000682850	ENSG00000229474	PATL2	TRUE	TRUE
chr15	44668469	A	C	ENST00000682850	ENSG00000229474	PATL2	TRUE	TRUE
chr15	44668469	A	T	ENST00000682850	ENSG00000229474	PATL2	TRUE	TRUE
chr15	44668476	G	A	ENST00000682850	ENSG00000229474	PATL2	TRUE	TRUE
chr15	44668483	C	A	ENST00000682850	ENSG00000229474	PATL2	FALSE	FALSE
chr15	44668483	C	G	ENST00000682850	ENSG00000229474	PATL2	FALSE	FALSE
chr15	44668483	C	T	ENST00000682850	ENSG00000229474	PATL2	FALSE	FALSE
chr15	44668484	T	A	ENST00000682850	ENSG00000229474	PATL2	FALSE	FALSE
chr15	44668484	T	C	ENST00000682850	ENSG00000229474	PATL2	FALSE	FALSE
chr15	44668484	T	G	ENST00000682850	ENSG00000229474	PATL2	FALSE	FALSE
chr15	44668978	A	C	ENST00000682850	ENSG00000229474	PATL2	TRUE	FALSE
chr15	44668978	A	G	ENST00000682850	ENSG00000229474	PATL2	TRUE	FALSE
chr15	44668978	A	T	ENST00000682850	ENSG00000229474	PATL2	TRUE	FALSE
chr15	44668979	C	A	ENST00000682850	ENSG00000229474	PATL2	TRUE	FALSE
chr15	44668979	C	G	ENST00000682850	ENSG00000229474	PATL2	TRUE	FALSE
chr15	44668979	C	T	ENST00000682850	ENSG00000229474	PATL2	TRUE	FALSE
chr15	44668982	G	A	ENST00000682850	ENSG00000229474	PATL2	TRUE	TRUE
chr15	44669032	A	T	ENST00000682850	ENSG00000229474	PATL2	TRUE	TRUE
chr15	44669051	G	A	ENST00000682850	ENSG00000229474	PATL2	TRUE	TRUE
chr15	44669057	G	A	ENST00000682850	ENSG00000229474	PATL2	TRUE	TRUE
chr15	44669093	T	A	ENST00000682850	ENSG00000229474	PATL2	TRUE	TRUE
chr15	44669099	T	A	ENST00000682850	ENSG00000229474	PATL2	TRUE	TRUE
chr15	44669117	G	A	ENST00000682850	ENSG00000229474	PATL2	TRUE	TRUE
chr15	44669138	C	A	ENST00000682850	ENSG00000229474	PATL2	TRUE	TRUE
chr15	44669140	C	A	ENST00000682850	ENSG00000229474	PATL2	TRUE	FALSE
chr15	44669140	C	G	ENST00000682850	ENSG00000229474	PATL2	TRUE	FALSE
chr15	44669140	C	T	ENST00000682850	ENSG00000229474	PATL2	TRUE	FALSE
chr15	44669141	T	A	ENST00000682850	ENSG00000229474	PATL2	TRUE	FALSE
chr15	44669141	T	C	ENST00000682850	ENSG00000229474	PATL2	TRUE	FALSE
chr15	44669141	T	G	ENST00000682850	ENSG00000229474	PATL2	TRUE	FALSE
chr15	44669278	A	C	ENST00000682850	ENSG00000229474	PATL2	TRUE	FALSE
chr15	44669278	A	G	ENST00000682850	ENSG00000229474	PATL2	TRUE	FALSE
chr15	44669278	A	T	ENST00000682850	ENSG00000229474	PATL2	TRUE	FALSE
chr15	44669279	C	A	ENST00000682850	ENSG00000229474	PATL2	TRUE	FALSE
chr15	44669279	C	G	ENST00000682850	ENSG00000229474	PATL2	TRUE	FALSE
chr15	44669279	C	T	ENST00000682850	ENSG00000229474	PATL2	TRUE	FALSE
chr15	44669281	C	A	ENST00000682850	ENSG00000229474	PATL2	TRUE	TRUE
chr15	44669293	G	A	ENST00000682850	ENSG00000229474	PATL2	TRUE	TRUE
chr15	44669296	C	A	ENST00000682850	ENSG00000229474	PATL2	TRUE	TRUE
chr15	44669299	G	A	ENST00000682850	ENSG00000229474	PATL2	TRUE	TRUE
chr15	44669305	T	A	ENST00000682850	ENSG00000229474	PATL2	TRUE	TRUE
chr15	44669307	A	C	ENST00000682850	ENSG00000229474	PATL2	TRUE	TRUE
chr15	44669307	A	T	ENST00000682850	ENSG00000229474	PATL2	TRUE	TRUE
chr15	44669314	G	A	ENST00000682850	ENSG00000229474	PATL2	TRUE	TRUE
chr15	44669323	T	A	ENST00000682850	ENSG00000229474	PATL2	TRUE	TRUE
chr15	44669326	C	A	ENST00000682850	ENSG00000229474	PATL2	TRUE	TRUE
chr15	44669332	G	A	ENST00000682850	ENSG00000229474	PATL2	TRUE	TRUE
chr15	44669341	G	A	ENST00000682850	ENSG00000229474	PATL2	TRUE	TRUE
chr15	44669344	G	A	ENST00000682850	ENSG00000229474	PATL2	TRUE	TRUE
chr15	44669347	C	A	ENST00000682850	ENSG00000229474	PATL2	TRUE	TRUE
chr15	44669354	G	T	ENST00000682850	ENSG00000229474	PATL2	TRUE	TRUE
chr15	44669372	A	C	ENST00000682850	ENSG00000229474	PATL2	TRUE	TRUE
chr15	44669372	A	T	ENST00000682850	ENSG00000229474	PATL2	TRUE	TRUE
chr15	44669377	T	A	ENST00000682850	ENSG00000229474	PATL2	TRUE	TRUE
chr15	44669378	C	T	ENST00000682850	ENSG00000229474	PATL2	TRUE	TRUE
chr15	44669379	C	T	ENST00000682850	ENSG00000229474	PATL2	TRUE	TRUE
chr15	44669386	C	A	ENST00000682850	ENSG00000229474	PATL2	TRUE	TRUE
chr15	44669389	C	A	ENST00000682850	ENSG00000229474	PATL2	TRUE	TRUE
chr15	44669395	C	A	ENST00000682850	ENSG00000229474	PATL2	TRUE	TRUE
chr15	44669400	A	C	ENST00000682850	ENSG00000229474	PATL2	TRUE	TRUE
chr15	44669400	A	T	ENST00000682850	ENSG00000229474	PATL2	TRUE	TRUE
chr15	44669404	G	A	ENST00000682850	ENSG00000229474	PATL2	TRUE	TRUE
chr15	44669414	C	A	ENST00000682850	ENSG00000229474	PATL2	TRUE	FALSE
chr15	44669414	C	G	ENST00000682850	ENSG00000229474	PATL2	TRUE	FALSE
chr15	44669414	C	T	ENST00000682850	ENSG00000229474	PATL2	TRUE	FALSE
chr15	44669415	T	A	ENST00000682850	ENSG00000229474	PATL2	TRUE	FALSE
chr15	44669415	T	C	ENST00000682850	ENSG00000229474	PATL2	TRUE	FALSE
chr15	44669415	T	G	ENST00000682850	ENSG00000229474	PATL2	TRUE	FALSE
chr15	44669508	A	C	ENST00000682850	ENSG00000229474	PATL2	TRUE	FALSE
chr15	44669508	A	G	ENST00000682850	ENSG00000229474	PATL2	TRUE	FALSE
chr15	44669508	A	T	ENST00000682850	ENSG00000229474	PATL2	TRUE	FALSE
chr15	44669509	C	A	ENST00000682850	ENSG00000229474	PATL2	TRUE	FALSE
chr15	44669509	C	G	ENST00000682850	ENSG00000229474	PATL2	TRUE	FALSE
chr15	44669509	C	T	ENST00000682850	ENSG00000229474	PATL2	TRUE	FALSE
chr15	44669512	T	A	ENST00000682850	ENSG00000229474	PATL2	TRUE	TRUE
chr15	44669515	C	A	ENST00000682850	ENSG00000229474	PATL2	TRUE	TRUE
chr15	44669522	G	C	ENST00000682850	ENSG00000229474	PATL2	TRUE	TRUE
chr15	44669522	G	T	ENST00000682850	ENSG00000229474	PATL2	TRUE	TRUE
chr15	44669526	A	C	ENST00000682850	ENSG00000229474	PATL2	TRUE	TRUE
chr15	44669526	A	T	ENST00000682850	ENSG00000229474	PATL2	TRUE	TRUE
chr15	44669542	G	A	ENST00000682850	ENSG00000229474	PATL2	TRUE	TRUE
chr15	44669557	C	A	ENST00000682850	ENSG00000229474	PATL2	TRUE	TRUE
chr15	44669564	C	A	ENST00000682850	ENSG00000229474	PATL2	TRUE	FALSE
chr15	44669564	C	G	ENST00000682850	ENSG00000229474	PATL2	TRUE	FALSE
chr15	44669564	C	T	ENST00000682850	ENSG00000229474	PATL2	TRUE	FALSE
chr15	44669565	T	A	ENST00000682850	ENSG00000229474	PATL2	TRUE	FALSE
chr15	44669565	T	C	ENST00000682850	ENSG00000229474	PATL2	TRUE	FALSE
chr15	44669565	T	G	ENST00000682850	ENSG00000229474	PATL2	TRUE	FALSE
chr15	44669775	A	C	ENST00000682850	ENSG00000229474	PATL2	TRUE	FALSE
chr15	44669775	A	G	ENST00000682850	ENSG00000229474	PATL2	TRUE	FALSE
chr15	44669775	A	T	ENST00000682850	ENSG00000229474	PATL2	TRUE	FALSE
chr15	44669776	C	A	ENST00000682850	ENSG00000229474	PATL2	TRUE	FALSE
chr15	44669776	C	G	ENST00000682850	ENSG00000229474	PATL2	TRUE	FALSE
chr15	44669776	C	T	ENST00000682850	ENSG00000229474	PATL2	TRUE	FALSE
chr15	44669779	G	A	ENST00000682850	ENSG00000229474	PATL2	TRUE	TRUE
chr15	44669782	C	A	ENST00000682850	ENSG00000229474	PATL2	TRUE	TRUE
chr15	44669785	G	A	ENST00000682850	ENSG00000229474	PATL2	TRUE	TRUE
chr15	44669791	C	A	ENST00000682850	ENSG00000229474	PATL2	TRUE	TRUE
chr15	44669815	G	A	ENST00000682850	ENSG00000229474	PATL2	TRUE	TRUE
chr15	44669828	G	T	ENST00000682850	ENSG00000229474	PATL2	TRUE	TRUE
chr15	44669835	G	T	ENST00000682850	ENSG00000229474	PATL2	TRUE	TRUE
chr15	44669848	G	A	ENST00000682850	ENSG00000229474	PATL2	TRUE	TRUE
chr15	44669863	C	A	ENST00000682850	ENSG00000229474	PATL2	TRUE	TRUE
chr15	44669869	G	A	ENST00000682850	ENSG00000229474	PATL2	TRUE	TRUE
chr15	44669875	C	A	ENST00000682850	ENSG00000229474	PATL2	TRUE	FALSE
chr15	44669875	C	G	ENST00000682850	ENSG00000229474	PATL2	TRUE	FALSE
chr15	44669875	C	T	ENST00000682850	ENSG00000229474	PATL2	TRUE	FALSE
chr15	44669876	T	A	ENST00000682850	ENSG00000229474	PATL2	TRUE	FALSE
chr15	44669876	T	C	ENST00000682850	ENSG00000229474	PATL2	TRUE	FALSE
chr15	44669876	T	G	ENST00000682850	ENSG00000229474	PATL2	TRUE	FALSE
chr15	44669965	A	C	ENST00000682850	ENSG00000229474	PATL2	TRUE	FALSE
chr15	44669965	A	G	ENST00000682850	ENSG00000229474	PATL2	TRUE	FALSE
chr15	44669965	A	T	ENST00000682850	ENSG00000229474	PATL2	TRUE	FALSE
chr15	44669966	C	A	ENST00000682850	ENSG00000229474	PATL2	TRUE	FALSE
chr15	44669966	C	G	ENST00000682850	ENSG00000229474	PATL2	TRUE	FALSE
chr15	44669966	C	T	ENST00000682850	ENSG00000229474	PATL2	TRUE	FALSE
chr15	44669973	C	A	ENST00000682850	ENSG00000229474	PATL2	TRUE	TRUE
chr15	44669974	A	C	ENST00000682850	ENSG00000229474	PATL2	TRUE	TRUE
chr15	44669974	A	T	ENST00000682850	ENSG00000229474	PATL2	TRUE	TRUE
chr15	44669982	C	A	ENST00000682850	ENSG00000229474	PATL2	TRUE	TRUE
chr15	44669988	T	A	ENST00000682850	ENSG00000229474	PATL2	TRUE	TRUE
chr15	44669995	G	C	ENST00000682850	ENSG00000229474	PATL2	TRUE	TRUE
chr15	44669995	G	T	ENST00000682850	ENSG00000229474	PATL2	TRUE	TRUE
chr15	44670012	T	A	ENST00000682850	ENSG00000229474	PATL2	TRUE	TRUE
chr15	44670021	C	A	ENST00000682850	ENSG00000229474	PATL2	TRUE	TRUE
chr15	44670033	T	A	ENST00000682850	ENSG00000229474	PATL2	TRUE	TRUE
chr15	44670036	G	A	ENST00000682850	ENSG00000229474	PATL2	TRUE	TRUE
chr15	44670039	C	A	ENST00000682850	ENSG00000229474	PATL2	TRUE	TRUE
chr15	44670048	C	A	ENST00000682850	ENSG00000229474	PATL2	TRUE	TRUE
chr15	44670051	C	A	ENST00000682850	ENSG00000229474	PATL2	TRUE	TRUE
chr15	44670060	G	A	ENST00000682850	ENSG00000229474	PATL2	TRUE	TRUE
chr15	44670063	T	A	ENST00000682850	ENSG00000229474	PATL2	TRUE	TRUE
chr15	44670066	T	A	ENST00000682850	ENSG00000229474	PATL2	TRUE	TRUE
chr15	44670069	C	A	ENST00000682850	ENSG00000229474	PATL2	TRUE	TRUE
chr15	44670075	T	A	ENST00000682850	ENSG00000229474	PATL2	TRUE	TRUE
chr15	44670078	G	A	ENST00000682850	ENSG00000229474	PATL2	TRUE	TRUE
chr15	44670079	G	C	ENST00000682850	ENSG00000229474	PATL2	TRUE	TRUE
chr15	44670079	G	T	ENST00000682850	ENSG00000229474	PATL2	TRUE	TRUE
chr15	44670082	A	C	ENST00000682850	ENSG00000229474	PATL2	TRUE	TRUE
chr15	44670082	A	T	ENST00000682850	ENSG00000229474	PATL2	TRUE	TRUE
chr15	44670087	C	A	ENST00000682850	ENSG00000229474	PATL2	TRUE	TRUE
chr15	44670088	C	A	ENST00000682850	ENSG00000229474	PATL2	TRUE	FALSE
chr15	44670088	C	G	ENST00000682850	ENSG00000229474	PATL2	TRUE	FALSE
chr15	44670088	C	T	ENST00000682850	ENSG00000229474	PATL2	TRUE	FALSE
chr15	44670089	T	A	ENST00000682850	ENSG00000229474	PATL2	TRUE	FALSE
chr15	44670089	T	C	ENST00000682850	ENSG00000229474	PATL2	TRUE	FALSE
chr15	44670089	T	G	ENST00000682850	ENSG00000229474	PATL2	TRUE	FALSE
chr15	44672013	A	C	ENST00000682850	ENSG00000229474	PATL2	FALSE	FALSE
chr15	44672013	A	G	ENST00000682850	ENSG00000229474	PATL2	FALSE	FALSE
chr15	44672013	A	T	ENST00000682850	ENSG00000229474	PATL2	FALSE	FALSE
chr15	44672014	C	A	ENST00000682850	ENSG00000229474	PATL2	FALSE	FALSE
chr15	44672014	C	G	ENST00000682850	ENSG00000229474	PATL2	FALSE	FALSE
chr15	44672014	C	T	ENST00000682850	ENSG00000229474	PATL2	FALSE	FALSE
chr15	44672017	G	A	ENST00000682850	ENSG00000229474	PATL2	TRUE	TRUE
chr15	44672018	G	C	ENST00000682850	ENSG00000229474	PATL2	TRUE	TRUE
chr15	44672018	G	T	ENST00000682850	ENSG00000229474	PATL2	TRUE	TRUE
chr15	44672021	A	C	ENST00000682850	ENSG00000229474	PATL2	TRUE	TRUE
chr15	44672021	A	T	ENST00000682850	ENSG00000229474	PATL2	TRUE	TRUE
chr15	44672024	G	C	ENST00000682850	ENSG00000229474	PATL2	TRUE	TRUE
chr15	44672024	G	T	ENST00000682850	ENSG00000229474	PATL2	TRUE	TRUE
chr15	44672044	T	A	ENST00000682850	ENSG00000229474	PATL2	TRUE	TRUE
chr15	44672053	G	A	ENST00000682850	ENSG00000229474	PATL2	TRUE	TRUE
chr15	44672059	G	A	ENST00000682850	ENSG00000229474	PATL2	TRUE	TRUE
chr15	44672068	G	A	ENST00000682850	ENSG00000229474	PATL2	TRUE	TRUE
chr15	44672074	T	A	ENST00000682850	ENSG00000229474	PATL2	TRUE	TRUE
chr15	44672081	C	T	ENST00000682850	ENSG00000229474	PATL2	TRUE	TRUE
chr15	44672082	C	T	ENST00000682850	ENSG00000229474	PATL2	TRUE	TRUE
chr15	44672089	T	A	ENST00000682850	ENSG00000229474	PATL2	TRUE	TRUE
chr15	44672092	C	A	ENST00000682850	ENSG00000229474	PATL2	TRUE	TRUE
chr15	44672095	T	A	ENST00000682850	ENSG00000229474	PATL2	TRUE	TRUE
chr15	44672098	T	A	ENST00000682850	ENSG00000229474	PATL2	TRUE	TRUE
chr15	44672114	A	C	ENST00000682850	ENSG00000229474	PATL2	TRUE	TRUE
chr15	44672114	A	T	ENST00000682850	ENSG00000229474	PATL2	TRUE	TRUE
chr15	44672128	G	A	ENST00000682850	ENSG00000229474	PATL2	TRUE	TRUE
chr15	44672131	G	A	ENST00000682850	ENSG00000229474	PATL2	TRUE	TRUE
chr15	44672135	C	T	ENST00000682850	ENSG00000229474	PATL2	TRUE	TRUE
chr15	44672136	C	T	ENST00000682850	ENSG00000229474	PATL2	TRUE	TRUE
chr15	44672143	T	A	ENST00000682850	ENSG00000229474	PATL2	TRUE	TRUE
chr15	44672146	T	A	ENST00000682850	ENSG00000229474	PATL2	TRUE	TRUE
chr15	44672157	C	A	ENST00000682850	ENSG00000229474	PATL2	FALSE	FALSE
chr15	44672157	C	G	ENST00000682850	ENSG00000229474	PATL2	FALSE	FALSE
chr15	44672157	C	T	ENST00000682850	ENSG00000229474	PATL2	FALSE	FALSE
chr15	44672158	T	A	ENST00000682850	ENSG00000229474	PATL2	FALSE	FALSE
chr15	44672158	T	C	ENST00000682850	ENSG00000229474	PATL2	TRUE	FALSE
chr15	44672158	T	G	ENST00000682850	ENSG00000229474	PATL2	FALSE	FALSE
chr15	44672386	A	C	ENST00000682850	ENSG00000229474	PATL2	TRUE	FALSE
chr15	44672386	A	G	ENST00000682850	ENSG00000229474	PATL2	TRUE	FALSE
chr15	44672386	A	T	ENST00000682850	ENSG00000229474	PATL2	TRUE	FALSE
chr15	44672387	C	A	ENST00000682850	ENSG00000229474	PATL2	TRUE	FALSE
chr15	44672387	C	G	ENST00000682850	ENSG00000229474	PATL2	TRUE	FALSE
chr15	44672387	C	T	ENST00000682850	ENSG00000229474	PATL2	TRUE	FALSE
chr15	44672398	G	A	ENST00000682850	ENSG00000229474	PATL2	TRUE	TRUE
chr15	44672407	G	A	ENST00000682850	ENSG00000229474	PATL2	TRUE	TRUE
chr15	44672410	G	A	ENST00000682850	ENSG00000229474	PATL2	TRUE	TRUE
chr15	44672413	G	A	ENST00000682850	ENSG00000229474	PATL2	TRUE	TRUE
chr15	44672416	G	A	ENST00000682850	ENSG00000229474	PATL2	TRUE	TRUE
chr15	44672418	A	T	ENST00000682850	ENSG00000229474	PATL2	TRUE	TRUE
chr15	44672425	G	A	ENST00000682850	ENSG00000229474	PATL2	TRUE	TRUE
chr15	44672428	G	A	ENST00000682850	ENSG00000229474	PATL2	TRUE	TRUE
chr15	44672446	G	A	ENST00000682850	ENSG00000229474	PATL2	TRUE	TRUE
chr15	44672457	C	A	ENST00000682850	ENSG00000229474	PATL2	TRUE	FALSE
chr15	44672457	C	G	ENST00000682850	ENSG00000229474	PATL2	TRUE	FALSE
chr15	44672457	C	T	ENST00000682850	ENSG00000229474	PATL2	TRUE	FALSE
chr15	44672458	T	A	ENST00000682850	ENSG00000229474	PATL2	TRUE	FALSE
chr15	44672458	T	C	ENST00000682850	ENSG00000229474	PATL2	TRUE	FALSE
chr15	44672458	T	G	ENST00000682850	ENSG00000229474	PATL2	TRUE	FALSE
chr15	44673233	A	C	ENST00000682850	ENSG00000229474	PATL2	FALSE	FALSE
chr15	44673233	A	G	ENST00000682850	ENSG00000229474	PATL2	FALSE	FALSE
chr15	44673233	A	T	ENST00000682850	ENSG00000229474	PATL2	FALSE	FALSE
chr15	44673234	C	A	ENST00000682850	ENSG00000229474	PATL2	FALSE	FALSE
chr15	44673234	C	G	ENST00000682850	ENSG00000229474	PATL2	FALSE	FALSE
chr15	44673234	C	T	ENST00000682850	ENSG00000229474	PATL2	FALSE	FALSE
chr15	44673249	C	T	ENST00000682850	ENSG00000229474	PATL2	TRUE	TRUE
chr15	44673250	C	T	ENST00000682850	ENSG00000229474	PATL2	TRUE	TRUE
chr15	44673253	G	T	ENST00000682850	ENSG00000229474	PATL2	TRUE	TRUE
chr15	44673267	G	T	ENST00000682850	ENSG00000229474	PATL2	TRUE	TRUE
chr15	44673289	G	C	ENST00000682850	ENSG00000229474	PATL2	TRUE	TRUE
chr15	44673289	G	T	ENST00000682850	ENSG00000229474	PATL2	TRUE	TRUE
chr15	44673305	C	A	ENST00000682850	ENSG00000229474	PATL2	TRUE	TRUE
chr15	44673314	G	A	ENST00000682850	ENSG00000229474	PATL2	TRUE	TRUE
chr15	44673345	C	T	ENST00000682850	ENSG00000229474	PATL2	TRUE	TRUE
chr15	44673346	C	T	ENST00000682850	ENSG00000229474	PATL2	TRUE	TRUE
chr15	44673361	G	T	ENST00000682850	ENSG00000229474	PATL2	TRUE	TRUE
chr15	44673366	G	C	ENST00000682850	ENSG00000229474	PATL2	TRUE	TRUE
chr15	44673366	G	T	ENST00000682850	ENSG00000229474	PATL2	TRUE	TRUE
chr15	44673373	A	T	ENST00000682850	ENSG00000229474	PATL2	TRUE	TRUE
chr15	44673378	C	A	ENST00000682850	ENSG00000229474	PATL2	FALSE	FALSE
chr15	44673378	C	G	ENST00000682850	ENSG00000229474	PATL2	FALSE	FALSE
chr15	44673378	C	T	ENST00000682850	ENSG00000229474	PATL2	FALSE	FALSE
chr15	44673379	T	A	ENST00000682850	ENSG00000229474	PATL2	FALSE	FALSE
chr15	44673379	T	C	ENST00000682850	ENSG00000229474	PATL2	FALSE	FALSE
chr15	44673379	T	G	ENST00000682850	ENSG00000229474	PATL2	FALSE	FALSE
chr15	44674148	A	C	ENST00000682850	ENSG00000229474	PATL2	FALSE	FALSE
chr15	44674148	A	G	ENST00000682850	ENSG00000229474	PATL2	FALSE	FALSE
chr15	44674148	A	T	ENST00000682850	ENSG00000229474	PATL2	FALSE	FALSE
chr15	44674149	C	A	ENST00000682850	ENSG00000229474	PATL2	FALSE	FALSE
chr15	44674149	C	G	ENST00000682850	ENSG00000229474	PATL2	FALSE	FALSE
chr15	44674149	C	T	ENST00000682850	ENSG00000229474	PATL2	FALSE	FALSE
chr15	44674152	G	A	ENST00000682850	ENSG00000229474	PATL2	TRUE	TRUE
chr15	44674153	C	T	ENST00000682850	ENSG00000229474	PATL2	TRUE	TRUE
chr15	44674154	C	T	ENST00000682850	ENSG00000229474	PATL2	TRUE	TRUE
chr15	44674166	A	T	ENST00000682850	ENSG00000229474	PATL2	TRUE	TRUE
chr15	44674178	G	C	ENST00000682850	ENSG00000229474	PATL2	TRUE	TRUE
chr15	44674178	G	T	ENST00000682850	ENSG00000229474	PATL2	TRUE	TRUE
chr15	44674185	C	A	ENST00000682850	ENSG00000229474	PATL2	TRUE	TRUE
chr15	44674203	T	A	ENST00000682850	ENSG00000229474	PATL2	TRUE	TRUE
chr15	44674209	C	A	ENST00000682850	ENSG00000229474	PATL2	TRUE	TRUE
chr15	44674230	T	A	ENST00000682850	ENSG00000229474	PATL2	TRUE	TRUE
chr15	44674231	C	A	ENST00000682850	ENSG00000229474	PATL2	FALSE	FALSE
chr15	44674231	C	G	ENST00000682850	ENSG00000229474	PATL2	FALSE	FALSE
chr15	44674231	C	T	ENST00000682850	ENSG00000229474	PATL2	FALSE	FALSE
chr15	44674232	T	A	ENST00000682850	ENSG00000229474	PATL2	FALSE	FALSE
chr15	44674232	T	C	ENST00000682850	ENSG00000229474	PATL2	FALSE	FALSE
chr15	44674232	T	G	ENST00000682850	ENSG00000229474	PATL2	FALSE	FALSE
chr15	44675484	A	C	ENST00000682850	ENSG00000229474	PATL2	TRUE	FALSE
chr15	44675484	A	G	ENST00000682850	ENSG00000229474	PATL2	TRUE	FALSE
chr15	44675484	A	T	ENST00000682850	ENSG00000229474	PATL2	TRUE	FALSE
chr15	44675485	C	A	ENST00000682850	ENSG00000229474	PATL2	TRUE	FALSE
chr15	44675485	C	G	ENST00000682850	ENSG00000229474	PATL2	TRUE	FALSE
chr15	44675485	C	T	ENST00000682850	ENSG00000229474	PATL2	TRUE	FALSE
chr15	44675488	G	A	ENST00000682850	ENSG00000229474	PATL2	TRUE	TRUE
chr15	44675536	C	A	ENST00000682850	ENSG00000229474	PATL2	TRUE	TRUE
chr15	44675539	C	A	ENST00000682850	ENSG00000229474	PATL2	TRUE	TRUE
chr15	44675542	C	A	ENST00000682850	ENSG00000229474	PATL2	TRUE	TRUE
chr15	44675545	C	A	ENST00000682850	ENSG00000229474	PATL2	TRUE	TRUE
chr15	44675578	C	A	ENST00000682850	ENSG00000229474	PATL2	TRUE	TRUE
chr15	44675581	C	A	ENST00000682850	ENSG00000229474	PATL2	TRUE	TRUE
chr15	44675587	C	A	ENST00000682850	ENSG00000229474	PATL2	TRUE	TRUE
chr15	44675590	C	A	ENST00000682850	ENSG00000229474	PATL2	TRUE	TRUE
chr15	44675593	C	A	ENST00000682850	ENSG00000229474	PATL2	TRUE	TRUE
chr15	44675596	C	A	ENST00000682850	ENSG00000229474	PATL2	TRUE	TRUE
chr15	44675599	C	A	ENST00000682850	ENSG00000229474	PATL2	TRUE	TRUE
chr15	44675602	C	A	ENST00000682850	ENSG00000229474	PATL2	TRUE	TRUE
chr15	44675605	C	A	ENST00000682850	ENSG00000229474	PATL2	TRUE	TRUE
chr15	44675611	C	A	ENST00000682850	ENSG00000229474	PATL2	TRUE	TRUE
chr15	44675617	C	A	ENST00000682850	ENSG00000229474	PATL2	TRUE	TRUE
chr15	44675620	C	A	ENST00000682850	ENSG00000229474	PATL2	TRUE	TRUE
chr15	44675623	C	A	ENST00000682850	ENSG00000229474	PATL2	TRUE	TRUE
chr15	44675626	T	A	ENST00000682850	ENSG00000229474	PATL2	TRUE	TRUE
chr15	44675629	C	A	ENST00000682850	ENSG00000229474	PATL2	TRUE	TRUE
chr15	44675631	A	T	ENST00000682850	ENSG00000229474	PATL2	TRUE	TRUE
chr15	44675635	G	A	ENST00000682850	ENSG00000229474	PATL2	TRUE	TRUE
chr15	44675636	G	T	ENST00000682850	ENSG00000229474	PATL2	TRUE	FALSE
chr15	44675653	C	A	ENST00000682850	ENSG00000229474	PATL2	TRUE	FALSE
chr15	44675656	C	A	ENST00000682850	ENSG00000229474	PATL2	FALSE	FALSE
chr15	44675659	C	A	ENST00000682850	ENSG00000229474	PATL2	FALSE	FALSE
chr15	44675667	A	T	ENST00000682850	ENSG00000229474	PATL2	FALSE	FALSE
chr15	44675675	A	T	ENST00000682850	ENSG00000229474	PATL2	FALSE	FALSE
chr15	44675683	T	A	ENST00000682850	ENSG00000229474	PATL2	FALSE	FALSE
chr15	44675692	C	A	ENST00000682850	ENSG00000229474	PATL2	TRUE	FALSE
chr15	44675692	C	G	ENST00000682850	ENSG00000229474	PATL2	FALSE	FALSE
chr15	44675692	C	T	ENST00000682850	ENSG00000229474	PATL2	TRUE	FALSE
chr15	44675693	T	A	ENST00000682850	ENSG00000229474	PATL2	TRUE	FALSE
chr15	44675693	T	C	ENST00000682850	ENSG00000229474	PATL2	TRUE	FALSE
chr15	44675693	T	G	ENST00000682850	ENSG00000229474	PATL2	TRUE	FALSE
chr15	44676473	A	C	ENST00000682850	ENSG00000229474	PATL2	TRUE	FALSE
chr15	44676473	A	G	ENST00000682850	ENSG00000229474	PATL2	TRUE	FALSE
chr15	44676473	A	T	ENST00000682850	ENSG00000229474	PATL2	TRUE	FALSE
chr15	44676474	C	A	ENST00000682850	ENSG00000229474	PATL2	TRUE	FALSE
chr15	44676474	C	G	ENST00000682850	ENSG00000229474	PATL2	TRUE	FALSE
chr15	44676474	C	T	ENST00000682850	ENSG00000229474	PATL2	TRUE	FALSE
chr15	44676478	C	A	ENST00000682850	ENSG00000229474	PATL2	FALSE	FALSE
chr15	44676482	G	T	ENST00000682850	ENSG00000229474	PATL2	FALSE	FALSE
chr15	44676566	C	A	ENST00000682850	ENSG00000229474	PATL2	TRUE	FALSE
chr15	44676566	C	G	ENST00000682850	ENSG00000229474	PATL2	TRUE	FALSE
chr15	44676566	C	T	ENST00000682850	ENSG00000229474	PATL2	TRUE	FALSE
chr15	44676567	T	A	ENST00000682850	ENSG00000229474	PATL2	TRUE	FALSE
chr15	44676567	T	C	ENST00000682850	ENSG00000229474	PATL2	TRUE	FALSE
chr15	44676567	T	G	ENST00000682850	ENSG00000229474	PATL2	TRUE	FALSE
chr15	44710094	A	C	ENST00000682850	ENSG00000229474	PATL2	FALSE	FALSE
chr15	44710094	A	G	ENST00000682850	ENSG00000229474	PATL2	FALSE	FALSE
chr15	44710094	A	T	ENST00000682850	ENSG00000229474	PATL2	FALSE	FALSE
chr15	44710095	C	A	ENST00000682850	ENSG00000229474	PATL2	FALSE	FALSE
chr15	44710095	C	G	ENST00000682850	ENSG00000229474	PATL2	FALSE	FALSE
chr15	44710095	C	T	ENST00000682850	ENSG00000229474	PATL2	FALSE	FALSE
chr15	44710215	C	A	ENST00000682850	ENSG00000229474	PATL2	FALSE	FALSE
chr15	44710215	C	G	ENST00000682850	ENSG00000229474	PATL2	FALSE	FALSE
chr15	44710215	C	T	ENST00000682850	ENSG00000229474	PATL2	FALSE	FALSE
chr15	44710216	T	A	ENST00000682850	ENSG00000229474	PATL2	FALSE	FALSE
chr15	44710216	T	C	ENST00000682850	ENSG00000229474	PATL2	FALSE	FALSE
chr15	44710216	T	G	ENST00000682850	ENSG00000229474	PATL2	FALSE	FALSE
chr15	44710869	A	C	ENST00000682850	ENSG00000229474	PATL2	FALSE	FALSE
chr15	44710869	A	G	ENST00000682850	ENSG00000229474	PATL2	FALSE	FALSE
chr15	44710869	A	T	ENST00000682850	ENSG00000229474	PATL2	FALSE	FALSE
chr15	44710870	C	A	ENST00000682850	ENSG00000229474	PATL2	FALSE	FALSE
chr15	44710870	C	G	ENST00000682850	ENSG00000229474	PATL2	FALSE	FALSE
chr15	44710870	C	T	ENST00000682850	ENSG00000229474	PATL2	FALSE	FALSE
chr15	44710930	C	A	ENST00000682850	ENSG00000229474	PATL2	FALSE	FALSE
chr15	44710930	C	G	ENST00000682850	ENSG00000229474	PATL2	FALSE	FALSE
chr15	44710930	C	T	ENST00000682850	ENSG00000229474	PATL2	FALSE	FALSE
chr15	44710931	T	A	ENST00000682850	ENSG00000229474	PATL2	FALSE	FALSE
chr15	44710931	T	C	ENST00000682850	ENSG00000229474	PATL2	FALSE	FALSE
chr15	44710931	T	G	ENST00000682850	ENSG00000229474	PATL2	FALSE	FALSE
chr15	44711018	A	C	ENST00000682850	ENSG00000229474	PATL2	TRUE	FALSE
chr15	44711018	A	G	ENST00000682850	ENSG00000229474	PATL2	TRUE	FALSE
chr15	44711018	A	T	ENST00000682850	ENSG00000229474	PATL2	TRUE	FALSE
chr15	44711019	C	A	ENST00000682850	ENSG00000229474	PATL2	TRUE	FALSE
chr15	44711019	C	G	ENST00000682850	ENSG00000229474	PATL2	TRUE	FALSE
chr15	44711019	C	T	ENST00000682850	ENSG00000229474	PATL2	TRUE	FALSE
chr15	44711566	T	A	ENST00000648006	ENSG00000166710	B2M	FALSE	FALSE
chr15	44711566	T	G	ENST00000648006	ENSG00000166710	B2M	FALSE	FALSE
chr15	44711601	G	T	ENST00000648006	ENSG00000166710	B2M	TRUE	FALSE
chr15	44711610	C	T	ENST00000648006	ENSG00000166710	B2M	TRUE	FALSE
chr15	44711614	G	A	ENST00000648006	ENSG00000166710	B2M	FALSE	FALSE
chr15	44711614	G	C	ENST00000648006	ENSG00000166710	B2M	FALSE	FALSE
chr15	44711614	G	T	ENST00000648006	ENSG00000166710	B2M	FALSE	FALSE
chr15	44711615	T	A	ENST00000648006	ENSG00000166710	B2M	FALSE	FALSE
chr15	44711615	T	C	ENST00000648006	ENSG00000166710	B2M	FALSE	FALSE
chr15	44711615	T	G	ENST00000648006	ENSG00000166710	B2M	FALSE	FALSE
chr15	44715421	A	C	ENST00000648006	ENSG00000166710	B2M	TRUE	FALSE
chr15	44715421	A	G	ENST00000648006	ENSG00000166710	B2M	TRUE	FALSE
chr15	44715421	A	T	ENST00000648006	ENSG00000166710	B2M	TRUE	FALSE
chr15	44715422	G	A	ENST00000648006	ENSG00000166710	B2M	TRUE	FALSE
chr15	44715422	G	C	ENST00000648006	ENSG00000166710	B2M	TRUE	FALSE
chr15	44715422	G	T	ENST00000648006	ENSG00000166710	B2M	TRUE	FALSE
chr15	44715431	A	T	ENST00000648006	ENSG00000166710	B2M	TRUE	TRUE
chr15	44715437	C	T	ENST00000648006	ENSG00000166710	B2M	TRUE	TRUE
chr15	44715445	C	A	ENST00000648006	ENSG00000166710	B2M	TRUE	TRUE
chr15	44715445	C	G	ENST00000648006	ENSG00000166710	B2M	TRUE	TRUE
chr15	44715447	C	A	ENST00000648006	ENSG00000166710	B2M	TRUE	TRUE
chr15	44715447	C	G	ENST00000648006	ENSG00000166710	B2M	TRUE	TRUE
chr15	44715461	G	T	ENST00000648006	ENSG00000166710	B2M	TRUE	TRUE
chr15	44715467	G	T	ENST00000648006	ENSG00000166710	B2M	TRUE	TRUE
chr15	44715470	A	T	ENST00000648006	ENSG00000166710	B2M	TRUE	TRUE
chr15	44715474	C	A	ENST00000648006	ENSG00000166710	B2M	TRUE	TRUE
chr15	44715474	C	G	ENST00000648006	ENSG00000166710	B2M	TRUE	TRUE
chr15	44715490	C	A	ENST00000648006	ENSG00000166710	B2M	TRUE	TRUE
chr15	44715493	T	A	ENST00000648006	ENSG00000166710	B2M	TRUE	TRUE
chr15	44715493	T	G	ENST00000648006	ENSG00000166710	B2M	TRUE	TRUE
chr15	44715521	G	T	ENST00000648006	ENSG00000166710	B2M	TRUE	TRUE
chr15	44715531	T	A	ENST00000648006	ENSG00000166710	B2M	TRUE	TRUE
chr15	44715531	T	G	ENST00000648006	ENSG00000166710	B2M	TRUE	TRUE
chr15	44715536	A	T	ENST00000648006	ENSG00000166710	B2M	TRUE	TRUE
chr15	44715542	G	T	ENST00000648006	ENSG00000166710	B2M	TRUE	TRUE
chr15	44715545	G	T	ENST00000648006	ENSG00000166710	B2M	TRUE	TRUE
chr15	44715548	A	T	ENST00000648006	ENSG00000166710	B2M	TRUE	TRUE
chr15	44715554	G	T	ENST00000648006	ENSG00000166710	B2M	TRUE	TRUE
chr15	44715557	A	T	ENST00000648006	ENSG00000166710	B2M	TRUE	TRUE
chr15	44715563	G	T	ENST00000648006	ENSG00000166710	B2M	TRUE	TRUE
chr15	44715570	C	A	ENST00000648006	ENSG00000166710	B2M	TRUE	TRUE
chr15	44715570	C	G	ENST00000648006	ENSG00000166710	B2M	TRUE	TRUE
chr15	44715576	T	A	ENST00000648006	ENSG00000166710	B2M	TRUE	TRUE
chr15	44715587	A	T	ENST00000648006	ENSG00000166710	B2M	TRUE	TRUE
chr15	44715594	G	A	ENST00000648006	ENSG00000166710	B2M	TRUE	TRUE
chr15	44715595	G	A	ENST00000648006	ENSG00000166710	B2M	TRUE	TRUE
chr15	44715604	T	A	ENST00000648006	ENSG00000166710	B2M	TRUE	TRUE
chr15	44715604	T	G	ENST00000648006	ENSG00000166710	B2M	TRUE	TRUE
chr15	44715609	T	A	ENST00000648006	ENSG00000166710	B2M	TRUE	TRUE
chr15	44715613	C	A	ENST00000648006	ENSG00000166710	B2M	TRUE	TRUE
chr15	44715613	C	G	ENST00000648006	ENSG00000166710	B2M	TRUE	TRUE
chr15	44715616	C	A	ENST00000648006	ENSG00000166710	B2M	TRUE	TRUE
chr15	44715616	C	G	ENST00000648006	ENSG00000166710	B2M	TRUE	TRUE
chr15	44715620	G	T	ENST00000648006	ENSG00000166710	B2M	TRUE	TRUE
chr15	44715635	G	T	ENST00000648006	ENSG00000166710	B2M	TRUE	TRUE
chr15	44715638	A	T	ENST00000648006	ENSG00000166710	B2M	TRUE	TRUE
chr15	44715644	G	T	ENST00000648006	ENSG00000166710	B2M	TRUE	TRUE
chr15	44715649	T	A	ENST00000648006	ENSG00000166710	B2M	TRUE	TRUE
chr15	44715649	T	G	ENST00000648006	ENSG00000166710	B2M	TRUE	TRUE
chr15	44715655	C	A	ENST00000648006	ENSG00000166710	B2M	FALSE	FALSE
chr15	44715675	T	A	ENST00000648006	ENSG00000166710	B2M	FALSE	FALSE
chr15	44715678	C	A	ENST00000648006	ENSG00000166710	B2M	FALSE	FALSE
chr15	44715678	C	G	ENST00000648006	ENSG00000166710	B2M	FALSE	FALSE
chr15	44715680	C	T	ENST00000648006	ENSG00000166710	B2M	FALSE	FALSE
chr15	44715686	A	T	ENST00000648006	ENSG00000166710	B2M	FALSE	FALSE
chr15	44715695	A	T	ENST00000648006	ENSG00000166710	B2M	FALSE	FALSE
chr15	44715699	G	A	ENST00000648006	ENSG00000166710	B2M	FALSE	FALSE
chr15	44715700	G	A	ENST00000648006	ENSG00000166710	B2M	FALSE	FALSE
chr15	44715702	G	A	ENST00000648006	ENSG00000166710	B2M	TRUE	FALSE
chr15	44715702	G	C	ENST00000648006	ENSG00000166710	B2M	TRUE	FALSE
chr15	44715702	G	T	ENST00000648006	ENSG00000166710	B2M	TRUE	FALSE
chr15	44715703	T	A	ENST00000648006	ENSG00000166710	B2M	TRUE	FALSE
chr15	44715703	T	C	ENST00000648006	ENSG00000166710	B2M	TRUE	FALSE
chr15	44715703	T	G	ENST00000648006	ENSG00000166710	B2M	TRUE	FALSE
chr15	44716327	A	C	ENST00000648006	ENSG00000166710	B2M	TRUE	FALSE
chr15	44716327	A	G	ENST00000648006	ENSG00000166710	B2M	TRUE	FALSE
chr15	44716327	A	T	ENST00000648006	ENSG00000166710	B2M	TRUE	FALSE
chr15	44716328	G	A	ENST00000648006	ENSG00000166710	B2M	TRUE	FALSE
chr15	44716328	G	C	ENST00000648006	ENSG00000166710	B2M	TRUE	FALSE
chr15	44716328	G	T	ENST00000648006	ENSG00000166710	B2M	TRUE	FALSE
chr15	44716331	C	T	ENST00000648006	ENSG00000166710	B2M	FALSE	FALSE
chr15	44716357	G	A	ENST00000648006	ENSG00000166710	B2M	TRUE	FALSE
chr15	44716357	G	C	ENST00000648006	ENSG00000166710	B2M	TRUE	FALSE
chr15	44716357	G	T	ENST00000648006	ENSG00000166710	B2M	TRUE	FALSE
chr15	44716358	T	A	ENST00000648006	ENSG00000166710	B2M	TRUE	FALSE
chr15	44716358	T	C	ENST00000648006	ENSG00000166710	B2M	FALSE	FALSE
chr15	44716358	T	G	ENST00000648006	ENSG00000166710	B2M	TRUE	FALSE
chr15	44717605	A	C	ENST00000648006	ENSG00000166710	B2M	TRUE	FALSE
chr15	44717605	A	G	ENST00000648006	ENSG00000166710	B2M	TRUE	FALSE
chr15	44717605	A	T	ENST00000648006	ENSG00000166710	B2M	TRUE	FALSE
chr15	44717606	G	A	ENST00000648006	ENSG00000166710	B2M	TRUE	FALSE
chr15	44717606	G	C	ENST00000648006	ENSG00000166710	B2M	TRUE	FALSE
chr15	44717606	G	T	ENST00000648006	ENSG00000166710	B2M	TRUE	FALSE
chr15	44736708	G	T	ENST00000329464	ENSG00000185880	TRIM69	FALSE	FALSE
chr15	44736711	G	A	ENST00000329464	ENSG00000185880	TRIM69	FALSE	FALSE
chr15	44736711	G	C	ENST00000329464	ENSG00000185880	TRIM69	FALSE	FALSE
chr15	44736711	G	T	ENST00000329464	ENSG00000185880	TRIM69	FALSE	FALSE
chr15	44736712	T	A	ENST00000329464	ENSG00000185880	TRIM69	FALSE	FALSE
chr15	44736712	T	C	ENST00000329464	ENSG00000185880	TRIM69	FALSE	FALSE
chr15	44736712	T	G	ENST00000329464	ENSG00000185880	TRIM69	FALSE	FALSE
chr15	44754898	A	C	ENST00000329464	ENSG00000185880	TRIM69	TRUE	FALSE
chr15	44754898	A	G	ENST00000329464	ENSG00000185880	TRIM69	TRUE	FALSE
chr15	44754898	A	T	ENST00000329464	ENSG00000185880	TRIM69	TRUE	FALSE
chr15	44754899	G	A	ENST00000329464	ENSG00000185880	TRIM69	TRUE	FALSE
chr15	44754899	G	C	ENST00000329464	ENSG00000185880	TRIM69	TRUE	FALSE
chr15	44754899	G	T	ENST00000329464	ENSG00000185880	TRIM69	TRUE	FALSE
chr15	44754941	T	A	ENST00000329464	ENSG00000185880	TRIM69	FALSE	FALSE
chr15	44754941	T	G	ENST00000329464	ENSG00000185880	TRIM69	FALSE	FALSE
chr15	44754945	G	T	ENST00000329464	ENSG00000185880	TRIM69	FALSE	FALSE
chr15	44754958	C	A	ENST00000329464	ENSG00000185880	TRIM69	TRUE	FALSE
chr15	44754958	C	G	ENST00000329464	ENSG00000185880	TRIM69	TRUE	FALSE
chr15	44754978	A	T	ENST00000329464	ENSG00000185880	TRIM69	TRUE	TRUE
chr15	44754990	C	T	ENST00000329464	ENSG00000185880	TRIM69	TRUE	TRUE
chr15	44755005	G	T	ENST00000329464	ENSG00000185880	TRIM69	TRUE	TRUE
chr15	44755016	C	A	ENST00000329464	ENSG00000185880	TRIM69	TRUE	TRUE
chr15	44755025	C	A	ENST00000329464	ENSG00000185880	TRIM69	TRUE	TRUE
chr15	44755033	G	A	ENST00000329464	ENSG00000185880	TRIM69	TRUE	TRUE
chr15	44755034	G	A	ENST00000329464	ENSG00000185880	TRIM69	TRUE	TRUE
chr15	44755038	C	T	ENST00000329464	ENSG00000185880	TRIM69	TRUE	TRUE
chr15	44755061	T	A	ENST00000329464	ENSG00000185880	TRIM69	TRUE	TRUE
chr15	44755076	T	A	ENST00000329464	ENSG00000185880	TRIM69	TRUE	TRUE
chr15	44755077	G	T	ENST00000329464	ENSG00000185880	TRIM69	TRUE	TRUE
chr15	44755085	T	A	ENST00000329464	ENSG00000185880	TRIM69	TRUE	TRUE
chr15	44755089	C	T	ENST00000329464	ENSG00000185880	TRIM69	TRUE	TRUE
chr15	44755099	G	A	ENST00000329464	ENSG00000185880	TRIM69	TRUE	TRUE
chr15	44755100	G	A	ENST00000329464	ENSG00000185880	TRIM69	TRUE	TRUE
chr15	44755107	C	T	ENST00000329464	ENSG00000185880	TRIM69	TRUE	TRUE
chr15	44755113	A	T	ENST00000329464	ENSG00000185880	TRIM69	TRUE	TRUE
chr15	44755116	G	T	ENST00000329464	ENSG00000185880	TRIM69	TRUE	TRUE
chr15	44755127	T	A	ENST00000329464	ENSG00000185880	TRIM69	TRUE	TRUE
chr15	44755131	G	T	ENST00000329464	ENSG00000185880	TRIM69	TRUE	TRUE
chr15	44755136	T	A	ENST00000329464	ENSG00000185880	TRIM69	TRUE	TRUE
chr15	44755137	A	T	ENST00000329464	ENSG00000185880	TRIM69	TRUE	TRUE
chr15	44755148	T	A	ENST00000329464	ENSG00000185880	TRIM69	TRUE	TRUE
chr15	44755149	C	T	ENST00000329464	ENSG00000185880	TRIM69	TRUE	TRUE
chr15	44755154	T	A	ENST00000329464	ENSG00000185880	TRIM69	TRUE	TRUE
chr15	44755154	T	G	ENST00000329464	ENSG00000185880	TRIM69	TRUE	TRUE
chr15	44755163	T	A	ENST00000329464	ENSG00000185880	TRIM69	TRUE	TRUE
chr15	44755185	A	T	ENST00000329464	ENSG00000185880	TRIM69	TRUE	TRUE
chr15	44755189	T	A	ENST00000329464	ENSG00000185880	TRIM69	TRUE	TRUE
chr15	44755194	G	T	ENST00000329464	ENSG00000185880	TRIM69	TRUE	TRUE
chr15	44755197	A	T	ENST00000329464	ENSG00000185880	TRIM69	TRUE	TRUE
chr15	44755203	A	T	ENST00000329464	ENSG00000185880	TRIM69	TRUE	TRUE
chr15	44755206	A	T	ENST00000329464	ENSG00000185880	TRIM69	TRUE	TRUE
chr15	44755210	T	A	ENST00000329464	ENSG00000185880	TRIM69	TRUE	TRUE
chr15	44755210	T	G	ENST00000329464	ENSG00000185880	TRIM69	TRUE	TRUE
chr15	44755216	T	A	ENST00000329464	ENSG00000185880	TRIM69	TRUE	TRUE
chr15	44755216	T	G	ENST00000329464	ENSG00000185880	TRIM69	TRUE	TRUE
chr15	44755221	A	T	ENST00000329464	ENSG00000185880	TRIM69	TRUE	TRUE
chr15	44755233	C	T	ENST00000329464	ENSG00000185880	TRIM69	TRUE	TRUE
chr15	44755238	C	A	ENST00000329464	ENSG00000185880	TRIM69	TRUE	TRUE
chr15	44755242	G	T	ENST00000329464	ENSG00000185880	TRIM69	TRUE	TRUE
chr15	44755248	G	T	ENST00000329464	ENSG00000185880	TRIM69	TRUE	TRUE
chr15	44755251	G	T	ENST00000329464	ENSG00000185880	TRIM69	TRUE	TRUE
chr15	44755260	A	T	ENST00000329464	ENSG00000185880	TRIM69	TRUE	TRUE
chr15	44755272	A	T	ENST00000329464	ENSG00000185880	TRIM69	TRUE	TRUE
chr15	44755284	A	T	ENST00000329464	ENSG00000185880	TRIM69	TRUE	TRUE
chr15	44755295	C	A	ENST00000329464	ENSG00000185880	TRIM69	TRUE	TRUE
chr15	44755299	C	T	ENST00000329464	ENSG00000185880	TRIM69	TRUE	TRUE
chr15	44755304	C	A	ENST00000329464	ENSG00000185880	TRIM69	TRUE	TRUE
chr15	44755305	A	T	ENST00000329464	ENSG00000185880	TRIM69	TRUE	TRUE
chr15	44755318	T	A	ENST00000329464	ENSG00000185880	TRIM69	TRUE	TRUE
chr15	44755329	C	T	ENST00000329464	ENSG00000185880	TRIM69	TRUE	TRUE
chr15	44755335	A	T	ENST00000329464	ENSG00000185880	TRIM69	TRUE	TRUE
chr15	44755338	G	T	ENST00000329464	ENSG00000185880	TRIM69	TRUE	TRUE
chr15	44755347	C	T	ENST00000329464	ENSG00000185880	TRIM69	TRUE	TRUE
chr15	44755377	G	A	ENST00000329464	ENSG00000185880	TRIM69	TRUE	FALSE
chr15	44755377	G	C	ENST00000329464	ENSG00000185880	TRIM69	TRUE	FALSE
chr15	44755377	G	T	ENST00000329464	ENSG00000185880	TRIM69	TRUE	FALSE
chr15	44755378	T	A	ENST00000329464	ENSG00000185880	TRIM69	TRUE	FALSE
chr15	44755378	T	C	ENST00000329464	ENSG00000185880	TRIM69	TRUE	FALSE
chr15	44755378	T	G	ENST00000329464	ENSG00000185880	TRIM69	TRUE	FALSE
chr15	44756366	A	C	ENST00000329464	ENSG00000185880	TRIM69	TRUE	FALSE
chr15	44756366	A	G	ENST00000329464	ENSG00000185880	TRIM69	TRUE	FALSE
chr15	44756366	A	T	ENST00000329464	ENSG00000185880	TRIM69	TRUE	FALSE
chr15	44756367	G	A	ENST00000329464	ENSG00000185880	TRIM69	TRUE	FALSE
chr15	44756367	G	C	ENST00000329464	ENSG00000185880	TRIM69	TRUE	FALSE
chr15	44756367	G	T	ENST00000329464	ENSG00000185880	TRIM69	TRUE	FALSE
chr15	44756368	G	T	ENST00000329464	ENSG00000185880	TRIM69	TRUE	TRUE
chr15	44756371	G	T	ENST00000329464	ENSG00000185880	TRIM69	TRUE	TRUE
chr15	44756383	C	T	ENST00000329464	ENSG00000185880	TRIM69	TRUE	TRUE
chr15	44756386	C	T	ENST00000329464	ENSG00000185880	TRIM69	TRUE	TRUE
chr15	44756392	C	T	ENST00000329464	ENSG00000185880	TRIM69	TRUE	TRUE
chr15	44756398	G	T	ENST00000329464	ENSG00000185880	TRIM69	TRUE	TRUE
chr15	44756410	A	T	ENST00000329464	ENSG00000185880	TRIM69	TRUE	TRUE
chr15	44756413	G	T	ENST00000329464	ENSG00000185880	TRIM69	TRUE	TRUE
chr15	44756419	C	T	ENST00000329464	ENSG00000185880	TRIM69	TRUE	TRUE
chr15	44756437	C	T	ENST00000329464	ENSG00000185880	TRIM69	TRUE	TRUE
chr15	44756440	A	T	ENST00000329464	ENSG00000185880	TRIM69	TRUE	TRUE
chr15	44756443	G	T	ENST00000329464	ENSG00000185880	TRIM69	TRUE	TRUE
chr15	44756461	A	T	ENST00000329464	ENSG00000185880	TRIM69	TRUE	TRUE
chr15	44756464	G	A	ENST00000329464	ENSG00000185880	TRIM69	TRUE	FALSE
chr15	44756464	G	C	ENST00000329464	ENSG00000185880	TRIM69	TRUE	FALSE
chr15	44756464	G	T	ENST00000329464	ENSG00000185880	TRIM69	TRUE	FALSE
chr15	44756465	T	A	ENST00000329464	ENSG00000185880	TRIM69	TRUE	FALSE
chr15	44756465	T	C	ENST00000329464	ENSG00000185880	TRIM69	TRUE	FALSE
chr15	44756465	T	G	ENST00000329464	ENSG00000185880	TRIM69	TRUE	FALSE
chr15	44758619	A	C	ENST00000329464	ENSG00000185880	TRIM69	FALSE	FALSE
chr15	44758619	A	G	ENST00000329464	ENSG00000185880	TRIM69	FALSE	FALSE
chr15	44758619	A	T	ENST00000329464	ENSG00000185880	TRIM69	FALSE	FALSE
chr15	44758620	G	A	ENST00000329464	ENSG00000185880	TRIM69	FALSE	FALSE
chr15	44758620	G	C	ENST00000329464	ENSG00000185880	TRIM69	FALSE	FALSE
chr15	44758620	G	T	ENST00000329464	ENSG00000185880	TRIM69	FALSE	FALSE
chr15	44758621	G	T	ENST00000329464	ENSG00000185880	TRIM69	TRUE	TRUE
chr15	44758627	A	T	ENST00000329464	ENSG00000185880	TRIM69	TRUE	TRUE
chr15	44758639	C	T	ENST00000329464	ENSG00000185880	TRIM69	TRUE	TRUE
chr15	44758642	C	T	ENST00000329464	ENSG00000185880	TRIM69	TRUE	TRUE
chr15	44758657	G	T	ENST00000329464	ENSG00000185880	TRIM69	TRUE	TRUE
chr15	44758666	A	T	ENST00000329464	ENSG00000185880	TRIM69	TRUE	TRUE
chr15	44758675	C	T	ENST00000329464	ENSG00000185880	TRIM69	TRUE	TRUE
chr15	44758690	A	T	ENST00000329464	ENSG00000185880	TRIM69	TRUE	TRUE
chr15	44758693	G	T	ENST00000329464	ENSG00000185880	TRIM69	TRUE	TRUE
chr15	44758696	A	T	ENST00000329464	ENSG00000185880	TRIM69	TRUE	TRUE
chr15	44758706	T	A	ENST00000329464	ENSG00000185880	TRIM69	TRUE	TRUE
chr15	44758706	T	G	ENST00000329464	ENSG00000185880	TRIM69	TRUE	TRUE
chr15	44758711	G	T	ENST00000329464	ENSG00000185880	TRIM69	TRUE	TRUE
chr15	44758720	G	T	ENST00000329464	ENSG00000185880	TRIM69	TRUE	TRUE
chr15	44758723	G	T	ENST00000329464	ENSG00000185880	TRIM69	TRUE	TRUE
chr15	44758729	A	T	ENST00000329464	ENSG00000185880	TRIM69	TRUE	TRUE
chr15	44758736	T	A	ENST00000329464	ENSG00000185880	TRIM69	TRUE	TRUE
chr15	44758741	G	T	ENST00000329464	ENSG00000185880	TRIM69	TRUE	TRUE
chr15	44758744	G	T	ENST00000329464	ENSG00000185880	TRIM69	TRUE	TRUE
chr15	44758750	G	T	ENST00000329464	ENSG00000185880	TRIM69	TRUE	TRUE
chr15	44758754	T	A	ENST00000329464	ENSG00000185880	TRIM69	TRUE	TRUE
chr15	44758765	C	T	ENST00000329464	ENSG00000185880	TRIM69	TRUE	TRUE
chr15	44758771	C	T	ENST00000329464	ENSG00000185880	TRIM69	TRUE	TRUE
chr15	44758774	G	T	ENST00000329464	ENSG00000185880	TRIM69	TRUE	TRUE
chr15	44758777	C	T	ENST00000329464	ENSG00000185880	TRIM69	TRUE	TRUE
chr15	44758782	T	A	ENST00000329464	ENSG00000185880	TRIM69	TRUE	TRUE
chr15	44758787	T	A	ENST00000329464	ENSG00000185880	TRIM69	TRUE	TRUE
chr15	44758787	T	G	ENST00000329464	ENSG00000185880	TRIM69	TRUE	TRUE
chr15	44758792	A	T	ENST00000329464	ENSG00000185880	TRIM69	TRUE	TRUE
chr15	44758802	T	A	ENST00000329464	ENSG00000185880	TRIM69	TRUE	TRUE
chr15	44758813	C	T	ENST00000329464	ENSG00000185880	TRIM69	TRUE	TRUE
chr15	44758819	A	T	ENST00000329464	ENSG00000185880	TRIM69	TRUE	TRUE
chr15	44758825	G	T	ENST00000329464	ENSG00000185880	TRIM69	TRUE	TRUE
chr15	44758828	C	T	ENST00000329464	ENSG00000185880	TRIM69	TRUE	TRUE
chr15	44758831	C	T	ENST00000329464	ENSG00000185880	TRIM69	TRUE	TRUE
chr15	44758852	A	T	ENST00000329464	ENSG00000185880	TRIM69	TRUE	TRUE
chr15	44758855	G	A	ENST00000329464	ENSG00000185880	TRIM69	FALSE	FALSE
chr15	44758855	G	C	ENST00000329464	ENSG00000185880	TRIM69	FALSE	FALSE
chr15	44758855	G	T	ENST00000329464	ENSG00000185880	TRIM69	FALSE	FALSE
chr15	44758856	T	A	ENST00000329464	ENSG00000185880	TRIM69	FALSE	FALSE
chr15	44758856	T	C	ENST00000329464	ENSG00000185880	TRIM69	FALSE	FALSE
chr15	44758856	T	G	ENST00000329464	ENSG00000185880	TRIM69	FALSE	FALSE
chr15	44759638	A	C	ENST00000329464	ENSG00000185880	TRIM69	TRUE	FALSE
chr15	44759638	A	G	ENST00000329464	ENSG00000185880	TRIM69	TRUE	FALSE
chr15	44759638	A	T	ENST00000329464	ENSG00000185880	TRIM69	TRUE	FALSE
chr15	44759639	G	A	ENST00000329464	ENSG00000185880	TRIM69	TRUE	FALSE
chr15	44759639	G	C	ENST00000329464	ENSG00000185880	TRIM69	TRUE	FALSE
chr15	44759639	G	T	ENST00000329464	ENSG00000185880	TRIM69	TRUE	FALSE
chr15	44759656	T	A	ENST00000329464	ENSG00000185880	TRIM69	TRUE	TRUE
chr15	44759656	T	G	ENST00000329464	ENSG00000185880	TRIM69	TRUE	TRUE
chr15	44759663	G	A	ENST00000329464	ENSG00000185880	TRIM69	TRUE	FALSE
chr15	44759663	G	C	ENST00000329464	ENSG00000185880	TRIM69	TRUE	FALSE
chr15	44759663	G	T	ENST00000329464	ENSG00000185880	TRIM69	TRUE	FALSE
chr15	44759664	T	A	ENST00000329464	ENSG00000185880	TRIM69	TRUE	FALSE
chr15	44759664	T	C	ENST00000329464	ENSG00000185880	TRIM69	FALSE	FALSE
chr15	44759664	T	G	ENST00000329464	ENSG00000185880	TRIM69	TRUE	FALSE
chr15	44759746	A	C	ENST00000329464	ENSG00000185880	TRIM69	TRUE	FALSE
chr15	44759746	A	G	ENST00000329464	ENSG00000185880	TRIM69	TRUE	FALSE
chr15	44759746	A	T	ENST00000329464	ENSG00000185880	TRIM69	TRUE	FALSE
chr15	44759747	G	A	ENST00000329464	ENSG00000185880	TRIM69	TRUE	FALSE
chr15	44759747	G	C	ENST00000329464	ENSG00000185880	TRIM69	TRUE	FALSE
chr15	44759747	G	T	ENST00000329464	ENSG00000185880	TRIM69	TRUE	FALSE
chr15	44759750	T	A	ENST00000329464	ENSG00000185880	TRIM69	TRUE	TRUE
chr15	44759752	G	T	ENST00000329464	ENSG00000185880	TRIM69	TRUE	TRUE
chr15	44759755	C	T	ENST00000329464	ENSG00000185880	TRIM69	TRUE	TRUE
chr15	44759758	G	T	ENST00000329464	ENSG00000185880	TRIM69	TRUE	TRUE
chr15	44759764	A	T	ENST00000329464	ENSG00000185880	TRIM69	TRUE	TRUE
chr15	44759779	A	T	ENST00000329464	ENSG00000185880	TRIM69	TRUE	TRUE
chr15	44759782	G	T	ENST00000329464	ENSG00000185880	TRIM69	TRUE	TRUE
chr15	44759794	A	T	ENST00000329464	ENSG00000185880	TRIM69	TRUE	TRUE
chr15	44759797	A	T	ENST00000329464	ENSG00000185880	TRIM69	TRUE	TRUE
chr15	44759812	C	T	ENST00000329464	ENSG00000185880	TRIM69	TRUE	TRUE
chr15	44759817	C	A	ENST00000329464	ENSG00000185880	TRIM69	TRUE	TRUE
chr15	44759817	C	G	ENST00000329464	ENSG00000185880	TRIM69	TRUE	TRUE
chr15	44759818	A	T	ENST00000329464	ENSG00000185880	TRIM69	TRUE	TRUE
chr15	44759830	C	T	ENST00000329464	ENSG00000185880	TRIM69	FALSE	FALSE
chr15	44759835	C	A	ENST00000329464	ENSG00000185880	TRIM69	FALSE	FALSE
chr15	44759835	C	G	ENST00000329464	ENSG00000185880	TRIM69	FALSE	FALSE
chr15	44759843	G	A	ENST00000329464	ENSG00000185880	TRIM69	FALSE	FALSE
chr15	44759844	G	A	ENST00000329464	ENSG00000185880	TRIM69	FALSE	FALSE
chr15	44759848	G	T	ENST00000329464	ENSG00000185880	TRIM69	FALSE	FALSE
chr15	44759854	C	T	ENST00000329464	ENSG00000185880	TRIM69	FALSE	FALSE
chr15	44759868	C	A	ENST00000329464	ENSG00000185880	TRIM69	FALSE	FALSE
chr15	44759873	G	A	ENST00000329464	ENSG00000185880	TRIM69	FALSE	FALSE
chr15	44759873	G	C	ENST00000329464	ENSG00000185880	TRIM69	FALSE	FALSE
chr15	44759873	G	T	ENST00000329464	ENSG00000185880	TRIM69	FALSE	FALSE
chr15	44759874	T	A	ENST00000329464	ENSG00000185880	TRIM69	FALSE	FALSE
chr15	44759874	T	C	ENST00000329464	ENSG00000185880	TRIM69	FALSE	FALSE
chr15	44759874	T	G	ENST00000329464	ENSG00000185880	TRIM69	FALSE	FALSE
chr15	44767229	A	C	ENST00000329464	ENSG00000185880	TRIM69	TRUE	FALSE
chr15	44767229	A	G	ENST00000329464	ENSG00000185880	TRIM69	TRUE	FALSE
chr15	44767229	A	T	ENST00000329464	ENSG00000185880	TRIM69	TRUE	FALSE
chr15	44767230	G	A	ENST00000329464	ENSG00000185880	TRIM69	TRUE	FALSE
chr15	44767230	G	C	ENST00000329464	ENSG00000185880	TRIM69	TRUE	FALSE
chr15	44767230	G	T	ENST00000329464	ENSG00000185880	TRIM69	TRUE	FALSE
chr15	44767257	A	T	ENST00000329464	ENSG00000185880	TRIM69	FALSE	FALSE
chr15	44767287	A	T	ENST00000329464	ENSG00000185880	TRIM69	FALSE	FALSE
chr15	44767293	C	T	ENST00000329464	ENSG00000185880	TRIM69	FALSE	FALSE
chr15	44767306	G	A	ENST00000329464	ENSG00000185880	TRIM69	FALSE	FALSE
chr15	44767307	G	A	ENST00000329464	ENSG00000185880	TRIM69	FALSE	FALSE
chr15	44767320	A	T	ENST00000329464	ENSG00000185880	TRIM69	FALSE	FALSE
chr15	44767323	A	T	ENST00000329464	ENSG00000185880	TRIM69	FALSE	FALSE
chr15	44767344	G	T	ENST00000329464	ENSG00000185880	TRIM69	FALSE	FALSE
chr15	44767357	C	A	ENST00000329464	ENSG00000185880	TRIM69	FALSE	FALSE
chr15	44767357	C	G	ENST00000329464	ENSG00000185880	TRIM69	FALSE	FALSE
chr15	44767378	C	A	ENST00000329464	ENSG00000185880	TRIM69	FALSE	FALSE
chr15	44767378	C	G	ENST00000329464	ENSG00000185880	TRIM69	FALSE	FALSE
chr15	44767380	A	T	ENST00000329464	ENSG00000185880	TRIM69	FALSE	FALSE
chr15	44767395	G	T	ENST00000329464	ENSG00000185880	TRIM69	FALSE	FALSE
chr15	44767398	A	T	ENST00000329464	ENSG00000185880	TRIM69	FALSE	FALSE
chr15	44767402	G	A	ENST00000329464	ENSG00000185880	TRIM69	FALSE	FALSE
chr15	44767403	G	A	ENST00000329464	ENSG00000185880	TRIM69	FALSE	FALSE
chr15	44767406	C	A	ENST00000329464	ENSG00000185880	TRIM69	FALSE	FALSE
chr15	44767406	C	G	ENST00000329464	ENSG00000185880	TRIM69	FALSE	FALSE
chr15	44767408	G	A	ENST00000329464	ENSG00000185880	TRIM69	FALSE	FALSE
chr15	44767409	G	A	ENST00000329464	ENSG00000185880	TRIM69	FALSE	FALSE
chr15	44767410	G	T	ENST00000329464	ENSG00000185880	TRIM69	FALSE	FALSE
chr15	44767416	G	T	ENST00000329464	ENSG00000185880	TRIM69	FALSE	FALSE
chr15	44767425	A	T	ENST00000329464	ENSG00000185880	TRIM69	FALSE	FALSE
chr15	44767428	A	T	ENST00000329464	ENSG00000185880	TRIM69	FALSE	FALSE
chr15	44767434	A	T	ENST00000329464	ENSG00000185880	TRIM69	FALSE	FALSE
chr15	44767438	G	A	ENST00000329464	ENSG00000185880	TRIM69	FALSE	FALSE
chr15	44767439	G	A	ENST00000329464	ENSG00000185880	TRIM69	FALSE	FALSE
chr15	44767446	G	T	ENST00000329464	ENSG00000185880	TRIM69	FALSE	FALSE
chr15	44767455	A	T	ENST00000329464	ENSG00000185880	TRIM69	FALSE	FALSE
chr15	44767458	G	T	ENST00000329464	ENSG00000185880	TRIM69	FALSE	FALSE
chr15	44767473	A	T	ENST00000329464	ENSG00000185880	TRIM69	FALSE	FALSE
chr15	44767484	T	A	ENST00000329464	ENSG00000185880	TRIM69	FALSE	FALSE
chr15	44767497	G	T	ENST00000329464	ENSG00000185880	TRIM69	FALSE	FALSE
chr15	44767500	C	T	ENST00000329464	ENSG00000185880	TRIM69	FALSE	FALSE
chr15	44767503	G	T	ENST00000329464	ENSG00000185880	TRIM69	FALSE	FALSE
chr15	44767510	G	A	ENST00000329464	ENSG00000185880	TRIM69	FALSE	FALSE
chr15	44767511	G	A	ENST00000329464	ENSG00000185880	TRIM69	FALSE	FALSE
chr15	44767516	T	A	ENST00000329464	ENSG00000185880	TRIM69	FALSE	FALSE
chr15	44767516	T	G	ENST00000329464	ENSG00000185880	TRIM69	FALSE	FALSE
chr15	44767518	A	T	ENST00000329464	ENSG00000185880	TRIM69	FALSE	FALSE
chr15	44767530	C	T	ENST00000329464	ENSG00000185880	TRIM69	FALSE	FALSE
chr15	44767542	A	T	ENST00000329464	ENSG00000185880	TRIM69	FALSE	FALSE
chr15	44767555	T	A	ENST00000329464	ENSG00000185880	TRIM69	FALSE	FALSE
chr15	44767593	A	T	ENST00000329464	ENSG00000185880	TRIM69	FALSE	FALSE
chr15	44767607	C	A	ENST00000329464	ENSG00000185880	TRIM69	FALSE	FALSE
chr15	44767607	C	G	ENST00000329464	ENSG00000185880	TRIM69	FALSE	FALSE
chr15	44767616	T	A	ENST00000329464	ENSG00000185880	TRIM69	FALSE	FALSE
chr15	44767616	T	G	ENST00000329464	ENSG00000185880	TRIM69	FALSE	FALSE
chr15	44767617	G	T	ENST00000329464	ENSG00000185880	TRIM69	FALSE	FALSE
chr15	44767620	G	T	ENST00000329464	ENSG00000185880	TRIM69	FALSE	FALSE
chr15	44767623	G	T	ENST00000329464	ENSG00000185880	TRIM69	FALSE	FALSE
chr15	44767626	C	T	ENST00000329464	ENSG00000185880	TRIM69	FALSE	FALSE
chr15	44767630	T	A	ENST00000329464	ENSG00000185880	TRIM69	FALSE	FALSE
chr15	44767640	C	A	ENST00000329464	ENSG00000185880	TRIM69	FALSE	FALSE
chr15	44767640	C	G	ENST00000329464	ENSG00000185880	TRIM69	FALSE	FALSE
chr15	44767647	A	T	ENST00000329464	ENSG00000185880	TRIM69	FALSE	FALSE
chr15	44767667	C	A	ENST00000329464	ENSG00000185880	TRIM69	FALSE	FALSE
chr15	44767667	C	G	ENST00000329464	ENSG00000185880	TRIM69	FALSE	FALSE
chr15	44767689	G	T	ENST00000329464	ENSG00000185880	TRIM69	FALSE	FALSE
chr15	44767692	A	T	ENST00000329464	ENSG00000185880	TRIM69	FALSE	FALSE
chr15	44767700	T	A	ENST00000329464	ENSG00000185880	TRIM69	FALSE	FALSE
chr15	44767700	T	G	ENST00000329464	ENSG00000185880	TRIM69	FALSE	FALSE
chr15	44767706	C	A	ENST00000329464	ENSG00000185880	TRIM69	FALSE	FALSE
chr15	44767706	C	G	ENST00000329464	ENSG00000185880	TRIM69	FALSE	FALSE
chr15	44767712	C	A	ENST00000329464	ENSG00000185880	TRIM69	FALSE	FALSE
chr15	44767718	C	A	ENST00000329464	ENSG00000185880	TRIM69	FALSE	FALSE
chr15	44767731	G	T	ENST00000329464	ENSG00000185880	TRIM69	FALSE	FALSE
chr15	44767734	G	T	ENST00000329464	ENSG00000185880	TRIM69	FALSE	FALSE
chr15	44767740	A	T	ENST00000329464	ENSG00000185880	TRIM69	FALSE	FALSE
chr15	44767743	G	T	ENST00000329464	ENSG00000185880	TRIM69	FALSE	FALSE
chr15	44767750	T	A	ENST00000329464	ENSG00000185880	TRIM69	FALSE	FALSE
chr15	44767759	T	A	ENST00000329464	ENSG00000185880	TRIM69	FALSE	FALSE
chr15	44767759	T	G	ENST00000329464	ENSG00000185880	TRIM69	FALSE	FALSE
chr15	44767767	C	T	ENST00000329464	ENSG00000185880	TRIM69	FALSE	FALSE
chr15	44956725	C	T	ENST00000340827	ENSG00000167014	TERB2	FALSE	FALSE
chr15	44956731	C	T	ENST00000340827	ENSG00000167014	TERB2	FALSE	FALSE
chr15	44956741	G	A	ENST00000340827	ENSG00000167014	TERB2	FALSE	FALSE
chr15	44956742	G	A	ENST00000340827	ENSG00000167014	TERB2	FALSE	FALSE
chr15	44956748	C	A	ENST00000340827	ENSG00000167014	TERB2	FALSE	FALSE
chr15	44956761	C	T	ENST00000340827	ENSG00000167014	TERB2	FALSE	FALSE
chr15	44956773	C	T	ENST00000340827	ENSG00000167014	TERB2	TRUE	FALSE
chr15	44956780	G	A	ENST00000340827	ENSG00000167014	TERB2	TRUE	FALSE
chr15	44956781	G	A	ENST00000340827	ENSG00000167014	TERB2	TRUE	FALSE
chr15	44956783	G	A	ENST00000340827	ENSG00000167014	TERB2	FALSE	FALSE
chr15	44956783	G	C	ENST00000340827	ENSG00000167014	TERB2	FALSE	FALSE
chr15	44956783	G	T	ENST00000340827	ENSG00000167014	TERB2	FALSE	FALSE
chr15	44956784	T	A	ENST00000340827	ENSG00000167014	TERB2	FALSE	FALSE
chr15	44956784	T	C	ENST00000340827	ENSG00000167014	TERB2	FALSE	FALSE
chr15	44956784	T	G	ENST00000340827	ENSG00000167014	TERB2	FALSE	FALSE
chr15	44956894	A	C	ENST00000340827	ENSG00000167014	TERB2	TRUE	FALSE
chr15	44956894	A	G	ENST00000340827	ENSG00000167014	TERB2	TRUE	FALSE
chr15	44956894	A	T	ENST00000340827	ENSG00000167014	TERB2	TRUE	FALSE
chr15	44956895	G	A	ENST00000340827	ENSG00000167014	TERB2	TRUE	FALSE
chr15	44956895	G	C	ENST00000340827	ENSG00000167014	TERB2	TRUE	FALSE
chr15	44956895	G	T	ENST00000340827	ENSG00000167014	TERB2	TRUE	FALSE
chr15	44956901	G	T	ENST00000340827	ENSG00000167014	TERB2	TRUE	FALSE
chr15	44956907	G	T	ENST00000340827	ENSG00000167014	TERB2	TRUE	TRUE
chr15	44956925	C	T	ENST00000340827	ENSG00000167014	TERB2	TRUE	TRUE
chr15	44956941	T	A	ENST00000340827	ENSG00000167014	TERB2	TRUE	TRUE
chr15	44956951	T	A	ENST00000340827	ENSG00000167014	TERB2	TRUE	TRUE
chr15	44956959	C	A	ENST00000340827	ENSG00000167014	TERB2	TRUE	TRUE
chr15	44956976	A	T	ENST00000340827	ENSG00000167014	TERB2	TRUE	TRUE
chr15	44956978	G	A	ENST00000340827	ENSG00000167014	TERB2	TRUE	FALSE
chr15	44956978	G	C	ENST00000340827	ENSG00000167014	TERB2	TRUE	FALSE
chr15	44956978	G	T	ENST00000340827	ENSG00000167014	TERB2	TRUE	FALSE
chr15	44956979	T	A	ENST00000340827	ENSG00000167014	TERB2	TRUE	FALSE
chr15	44956979	T	C	ENST00000340827	ENSG00000167014	TERB2	TRUE	FALSE
chr15	44956979	T	G	ENST00000340827	ENSG00000167014	TERB2	TRUE	FALSE
chr15	44958371	A	C	ENST00000340827	ENSG00000167014	TERB2	TRUE	FALSE
chr15	44958371	A	G	ENST00000340827	ENSG00000167014	TERB2	TRUE	FALSE
chr15	44958371	A	T	ENST00000340827	ENSG00000167014	TERB2	TRUE	FALSE
chr15	44958372	G	A	ENST00000340827	ENSG00000167014	TERB2	TRUE	FALSE
chr15	44958372	G	C	ENST00000340827	ENSG00000167014	TERB2	TRUE	FALSE
chr15	44958372	G	T	ENST00000340827	ENSG00000167014	TERB2	TRUE	FALSE
chr15	44958379	T	A	ENST00000340827	ENSG00000167014	TERB2	TRUE	TRUE
chr15	44958379	T	G	ENST00000340827	ENSG00000167014	TERB2	TRUE	TRUE
chr15	44958380	C	T	ENST00000340827	ENSG00000167014	TERB2	TRUE	TRUE
chr15	44958394	C	A	ENST00000340827	ENSG00000167014	TERB2	TRUE	TRUE
chr15	44958394	C	G	ENST00000340827	ENSG00000167014	TERB2	TRUE	TRUE
chr15	44958398	G	T	ENST00000340827	ENSG00000167014	TERB2	TRUE	TRUE
chr15	44958427	C	A	ENST00000340827	ENSG00000167014	TERB2	TRUE	TRUE
chr15	44958427	C	G	ENST00000340827	ENSG00000167014	TERB2	TRUE	TRUE
chr15	44958430	T	A	ENST00000340827	ENSG00000167014	TERB2	TRUE	TRUE
chr15	44958430	T	G	ENST00000340827	ENSG00000167014	TERB2	TRUE	TRUE
chr15	44958452	A	T	ENST00000340827	ENSG00000167014	TERB2	TRUE	TRUE
chr15	44958458	A	T	ENST00000340827	ENSG00000167014	TERB2	TRUE	TRUE
chr15	44958465	C	A	ENST00000340827	ENSG00000167014	TERB2	TRUE	TRUE
chr15	44958474	T	A	ENST00000340827	ENSG00000167014	TERB2	TRUE	TRUE
chr15	44958502	C	A	ENST00000340827	ENSG00000167014	TERB2
chr15	44958506	C	T	ENST00000340827	ENSG00000167014	TERB2
chr15	44958509	A	T	ENST00000340827	ENSG00000167014	TERB2
chr15	44958512	G	T	ENST00000340827	ENSG00000167014	TERB2
chr15	44958513	G	A	ENST00000340827	ENSG00000167014	TERB2	TRUE	FALSE
chr15	44958513	G	C	ENST00000340827	ENSG00000167014	TERB2	TRUE	FALSE
chr15	44958513	G	T	ENST00000340827	ENSG00000167014	TERB2	TRUE	FALSE
chr15	44958514	T	A	ENST00000340827	ENSG00000167014	TERB2	TRUE	FALSE
chr15	44958514	T	C	ENST00000340827	ENSG00000167014	TERB2	TRUE	FALSE
chr15	44958514	T	G	ENST00000340827	ENSG00000167014	TERB2	TRUE	FALSE
chr15	44961521	A	C	ENST00000340827	ENSG00000167014	TERB2	TRUE	FALSE
chr15	44961521	A	G	ENST00000340827	ENSG00000167014	TERB2	TRUE	FALSE
chr15	44961521	A	T	ENST00000340827	ENSG00000167014	TERB2	TRUE	FALSE
chr15	44961522	G	A	ENST00000340827	ENSG00000167014	TERB2	TRUE	FALSE
chr15	44961522	G	C	ENST00000340827	ENSG00000167014	TERB2	TRUE	FALSE
chr15	44961522	G	T	ENST00000340827	ENSG00000167014	TERB2	TRUE	FALSE
chr15	44961528	A	T	ENST00000340827	ENSG00000167014	TERB2	TRUE	TRUE
chr15	44961531	A	T	ENST00000340827	ENSG00000167014	TERB2	TRUE	TRUE
chr15	44961534	A	T	ENST00000340827	ENSG00000167014	TERB2	TRUE	TRUE
chr15	44961553	G	A	ENST00000340827	ENSG00000167014	TERB2	TRUE	TRUE
chr15	44961554	G	A	ENST00000340827	ENSG00000167014	TERB2	TRUE	TRUE
chr15	44961555	G	T	ENST00000340827	ENSG00000167014	TERB2	TRUE	TRUE
chr15	44961558	C	T	ENST00000340827	ENSG00000167014	TERB2	TRUE	TRUE
chr15	44961564	C	T	ENST00000340827	ENSG00000167014	TERB2	TRUE	TRUE
chr15	44961579	G	T	ENST00000340827	ENSG00000167014	TERB2	TRUE	TRUE
chr15	44961582	A	T	ENST00000340827	ENSG00000167014	TERB2	TRUE	TRUE
chr15	44961585	G	A	ENST00000340827	ENSG00000167014	TERB2	TRUE	FALSE
chr15	44961585	G	C	ENST00000340827	ENSG00000167014	TERB2	TRUE	FALSE
chr15	44961585	G	T	ENST00000340827	ENSG00000167014	TERB2	TRUE	FALSE
chr15	44961586	T	A	ENST00000340827	ENSG00000167014	TERB2	TRUE	FALSE
chr15	44961586	T	C	ENST00000340827	ENSG00000167014	TERB2	TRUE	FALSE
chr15	44961586	T	G	ENST00000340827	ENSG00000167014	TERB2	TRUE	FALSE
chr15	44966156	A	C	ENST00000340827	ENSG00000167014	TERB2	TRUE	FALSE
chr15	44966156	A	G	ENST00000340827	ENSG00000167014	TERB2	TRUE	FALSE
chr15	44966156	A	T	ENST00000340827	ENSG00000167014	TERB2	TRUE	FALSE
chr15	44966157	G	A	ENST00000340827	ENSG00000167014	TERB2	TRUE	FALSE
chr15	44966157	G	C	ENST00000340827	ENSG00000167014	TERB2	TRUE	FALSE
chr15	44966157	G	T	ENST00000340827	ENSG00000167014	TERB2	TRUE	FALSE
chr15	44966164	G	T	ENST00000340827	ENSG00000167014	TERB2	TRUE	TRUE
chr15	44966179	G	T	ENST00000340827	ENSG00000167014	TERB2	TRUE	TRUE
chr15	44966185	A	T	ENST00000340827	ENSG00000167014	TERB2	TRUE	TRUE
chr15	44966197	G	T	ENST00000340827	ENSG00000167014	TERB2	TRUE	TRUE
chr15	44966206	G	T	ENST00000340827	ENSG00000167014	TERB2	TRUE	TRUE
chr15	44966218	G	T	ENST00000340827	ENSG00000167014	TERB2	TRUE	TRUE
chr15	44966224	A	T	ENST00000340827	ENSG00000167014	TERB2	TRUE	TRUE
chr15	44966227	A	T	ENST00000340827	ENSG00000167014	TERB2	TRUE	TRUE
chr15	44966230	G	T	ENST00000340827	ENSG00000167014	TERB2	TRUE	TRUE
chr15	44966234	T	A	ENST00000340827	ENSG00000167014	TERB2	TRUE	TRUE
chr15	44966234	T	G	ENST00000340827	ENSG00000167014	TERB2	TRUE	TRUE
chr15	44966239	A	T	ENST00000340827	ENSG00000167014	TERB2	TRUE	TRUE
chr15	44966244	G	A	ENST00000340827	ENSG00000167014	TERB2	TRUE	FALSE
chr15	44966244	G	C	ENST00000340827	ENSG00000167014	TERB2	TRUE	FALSE
chr15	44966244	G	T	ENST00000340827	ENSG00000167014	TERB2	TRUE	FALSE
chr15	44966245	T	A	ENST00000340827	ENSG00000167014	TERB2	TRUE	FALSE
chr15	44966245	T	C	ENST00000340827	ENSG00000167014	TERB2	TRUE	FALSE
chr15	44966245	T	G	ENST00000340827	ENSG00000167014	TERB2	TRUE	FALSE
chr15	44973865	A	C	ENST00000340827	ENSG00000167014	TERB2	TRUE	FALSE
chr15	44973865	A	G	ENST00000340827	ENSG00000167014	TERB2	TRUE	FALSE
chr15	44973865	A	T	ENST00000340827	ENSG00000167014	TERB2	TRUE	FALSE
chr15	44973866	G	A	ENST00000340827	ENSG00000167014	TERB2	TRUE	FALSE
chr15	44973866	G	C	ENST00000340827	ENSG00000167014	TERB2	TRUE	FALSE
chr15	44973866	G	T	ENST00000340827	ENSG00000167014	TERB2	TRUE	FALSE
chr15	44973871	G	T	ENST00000340827	ENSG00000167014	TERB2	TRUE	TRUE
chr15	44973874	A	T	ENST00000340827	ENSG00000167014	TERB2	TRUE	TRUE
chr15	44973886	A	T	ENST00000340827	ENSG00000167014	TERB2	TRUE	TRUE
chr15	44973901	G	T	ENST00000340827	ENSG00000167014	TERB2	TRUE	TRUE
chr15	44973904	A	T	ENST00000340827	ENSG00000167014	TERB2	TRUE	TRUE
chr15	44973907	C	T	ENST00000340827	ENSG00000167014	TERB2	FALSE	FALSE
chr15	44973915	C	A	ENST00000340827	ENSG00000167014	TERB2	FALSE	FALSE
chr15	44973915	C	G	ENST00000340827	ENSG00000167014	TERB2	FALSE	FALSE
chr15	44973925	C	T	ENST00000340827	ENSG00000167014	TERB2	FALSE	FALSE
chr15	44973933	C	A	ENST00000340827	ENSG00000167014	TERB2	FALSE	FALSE
chr15	44973933	C	G	ENST00000340827	ENSG00000167014	TERB2	FALSE	FALSE
chr15	44973956	G	A	ENST00000340827	ENSG00000167014	TERB2	FALSE	FALSE
chr15	44973956	G	C	ENST00000340827	ENSG00000167014	TERB2	FALSE	FALSE
chr15	44973956	G	T	ENST00000340827	ENSG00000167014	TERB2	FALSE	FALSE
chr15	44973957	T	A	ENST00000340827	ENSG00000167014	TERB2	FALSE	FALSE
chr15	44973957	T	C	ENST00000340827	ENSG00000167014	TERB2	FALSE	FALSE
chr15	44973957	T	G	ENST00000340827	ENSG00000167014	TERB2	FALSE	FALSE
chr15	44978487	A	C	ENST00000340827	ENSG00000167014	TERB2	TRUE	FALSE
chr15	44978487	A	G	ENST00000340827	ENSG00000167014	TERB2	TRUE	FALSE
chr15	44978487	A	T	ENST00000340827	ENSG00000167014	TERB2	TRUE	FALSE
chr15	44978488	G	A	ENST00000340827	ENSG00000167014	TERB2	TRUE	FALSE
chr15	44978488	G	C	ENST00000340827	ENSG00000167014	TERB2	TRUE	FALSE
chr15	44978488	G	T	ENST00000340827	ENSG00000167014	TERB2	TRUE	FALSE
chr15	44978493	T	A	ENST00000340827	ENSG00000167014	TERB2	FALSE	FALSE
chr15	44978493	T	G	ENST00000340827	ENSG00000167014	TERB2
chr15	44978498	C	A	ENST00000340827	ENSG00000167014	TERB2	FALSE	FALSE
chr15	44978498	C	G	ENST00000340827	ENSG00000167014	TERB2	FALSE	FALSE
chr15	44978512	A	T	ENST00000340827	ENSG00000167014	TERB2	FALSE	FALSE
chr15	44978515	A	T	ENST00000340827	ENSG00000167014	TERB2	FALSE	FALSE
chr15	44978527	G	T	ENST00000340827	ENSG00000167014	TERB2	FALSE	FALSE
chr15	44978548	G	T	ENST00000340827	ENSG00000167014	TERB2	FALSE	FALSE
chr15	44978555	C	A	ENST00000340827	ENSG00000167014	TERB2	FALSE	FALSE
chr15	44978555	C	G	ENST00000340827	ENSG00000167014	TERB2	FALSE	FALSE
chr15	44978557	G	T	ENST00000340827	ENSG00000167014	TERB2	FALSE	FALSE
chr15	44978562	T	A	ENST00000340827	ENSG00000167014	TERB2	FALSE	FALSE
chr15	44978562	T	G	ENST00000340827	ENSG00000167014	TERB2	FALSE	FALSE
chr15	44978564	T	A	ENST00000340827	ENSG00000167014	TERB2	FALSE	FALSE
chr15	44978571	T	A	ENST00000340827	ENSG00000167014	TERB2	FALSE	FALSE
chr15	44978571	T	G	ENST00000340827	ENSG00000167014	TERB2	FALSE	FALSE
chr15	44978578	C	T	ENST00000340827	ENSG00000167014	TERB2	FALSE	FALSE
chr15	44978584	G	T	ENST00000340827	ENSG00000167014	TERB2	FALSE	FALSE
chr15	44978605	A	T	ENST00000340827	ENSG00000167014	TERB2
chr15	44978611	A	T	ENST00000340827	ENSG00000167014	TERB2	FALSE	FALSE
chr15	44978615	T	A	ENST00000340827	ENSG00000167014	TERB2	FALSE	FALSE
chr15	44978617	A	T	ENST00000340827	ENSG00000167014	TERB2	FALSE	FALSE
chr15	44978623	A	T	ENST00000340827	ENSG00000167014	TERB2	FALSE	FALSE
chr15	45023299	A	T	ENST00000267814	ENSG00000140263	SORD	FALSE	FALSE
chr15	45023329	G	T	ENST00000267814	ENSG00000140263	SORD	FALSE	FALSE
chr15	45023342	T	A	ENST00000267814	ENSG00000140263	SORD	TRUE	FALSE
chr15	45023350	G	A	ENST00000267814	ENSG00000140263	SORD	TRUE	FALSE
chr15	45023350	G	C	ENST00000267814	ENSG00000140263	SORD	TRUE	FALSE
chr15	45023350	G	T	ENST00000267814	ENSG00000140263	SORD	TRUE	FALSE
chr15	45023351	T	A	ENST00000267814	ENSG00000140263	SORD	TRUE	FALSE
chr15	45023351	T	C	ENST00000267814	ENSG00000140263	SORD	TRUE	FALSE
chr15	45023351	T	G	ENST00000267814	ENSG00000140263	SORD	TRUE	FALSE
chr15	45040406	A	C	ENST00000267814	ENSG00000140263	SORD	TRUE	FALSE
chr15	45040406	A	G	ENST00000267814	ENSG00000140263	SORD	TRUE	FALSE
chr15	45040406	A	T	ENST00000267814	ENSG00000140263	SORD	TRUE	FALSE
chr15	45040407	G	A	ENST00000267814	ENSG00000140263	SORD	TRUE	FALSE
chr15	45040407	G	C	ENST00000267814	ENSG00000140263	SORD	TRUE	FALSE
chr15	45040407	G	T	ENST00000267814	ENSG00000140263	SORD	TRUE	FALSE
chr15	45040408	G	T	ENST00000267814	ENSG00000140263	SORD		FALSE
chr15	45040416	T	A	ENST00000267814	ENSG00000140263	SORD
chr15	45040416	T	G	ENST00000267814	ENSG00000140263	SORD
chr15	45040426	G	T	ENST00000267814	ENSG00000140263	SORD
chr15	45040441	G	T	ENST00000267814	ENSG00000140263	SORD
chr15	45040442	G	A	ENST00000267814	ENSG00000140263	SORD	TRUE	FALSE
chr15	45040442	G	C	ENST00000267814	ENSG00000140263	SORD	TRUE	FALSE
chr15	45040442	G	T	ENST00000267814	ENSG00000140263	SORD	TRUE	FALSE
chr15	45040443	T	A	ENST00000267814	ENSG00000140263	SORD	TRUE	FALSE
chr15	45040443	T	C	ENST00000267814	ENSG00000140263	SORD	FALSE	FALSE
chr15	45040443	T	G	ENST00000267814	ENSG00000140263	SORD	TRUE	FALSE
chr15	45043255	A	C	ENST00000267814	ENSG00000140263	SORD	TRUE	FALSE
chr15	45043255	A	G	ENST00000267814	ENSG00000140263	SORD	TRUE	FALSE
chr15	45043255	A	T	ENST00000267814	ENSG00000140263	SORD	TRUE	FALSE
chr15	45043256	G	A	ENST00000267814	ENSG00000140263	SORD	TRUE	FALSE
chr15	45043256	G	C	ENST00000267814	ENSG00000140263	SORD	TRUE	FALSE
chr15	45043256	G	T	ENST00000267814	ENSG00000140263	SORD	TRUE	FALSE
chr15	45043263	T	A	ENST00000267814	ENSG00000140263	SORD
chr15	45043283	G	T	ENST00000267814	ENSG00000140263	SORD
chr15	45043291	T	A	ENST00000267814	ENSG00000140263	SORD
chr15	45043296	C	A	ENST00000267814	ENSG00000140263	SORD
chr15	45043296	C	G	ENST00000267814	ENSG00000140263	SORD
chr15	45043309	C	A	ENST00000267814	ENSG00000140263	SORD
chr15	45043309	C	G	ENST00000267814	ENSG00000140263	SORD
chr15	45043311	G	A	ENST00000267814	ENSG00000140263	SORD
chr15	45043312	G	A	ENST00000267814	ENSG00000140263	SORD
chr15	45043313	G	T	ENST00000267814	ENSG00000140263	SORD
chr15	45043318	T	A	ENST00000267814	ENSG00000140263	SORD
chr15	45043318	T	G	ENST00000267814	ENSG00000140263	SORD
chr15	45043322	C	T	ENST00000267814	ENSG00000140263	SORD
chr15	45043343	A	T	ENST00000267814	ENSG00000140263	SORD
chr15	45043346	A	T	ENST00000267814	ENSG00000140263	SORD
chr15	45043361	G	T	ENST00000267814	ENSG00000140263	SORD
chr15	45043367	G	T	ENST00000267814	ENSG00000140263	SORD
chr15	45043374	C	A	ENST00000267814	ENSG00000140263	SORD
chr15	45043376	G	T	ENST00000267814	ENSG00000140263	SORD
chr15	45043385	G	T	ENST00000267814	ENSG00000140263	SORD
chr15	45043388	A	T	ENST00000267814	ENSG00000140263	SORD
chr15	45043394	G	T	ENST00000267814	ENSG00000140263	SORD
chr15	45043398	C	A	ENST00000267814	ENSG00000140263	SORD
chr15	45043398	C	G	ENST00000267814	ENSG00000140263	SORD
chr15	45043401	C	A	ENST00000267814	ENSG00000140263	SORD
chr15	45043406	A	T	ENST00000267814	ENSG00000140263	SORD
chr15	45043415	A	T	ENST00000267814	ENSG00000140263	SORD
chr15	45043422	G	A	ENST00000267814	ENSG00000140263	SORD	TRUE	FALSE
chr15	45043422	G	C	ENST00000267814	ENSG00000140263	SORD	TRUE	FALSE
chr15	45043422	G	T	ENST00000267814	ENSG00000140263	SORD	TRUE	FALSE
chr15	45043423	T	A	ENST00000267814	ENSG00000140263	SORD	TRUE	FALSE
chr15	45043423	T	C	ENST00000267814	ENSG00000140263	SORD	TRUE	FALSE
chr15	45043423	T	G	ENST00000267814	ENSG00000140263	SORD	TRUE	FALSE
chr15	45061065	A	C	ENST00000267814	ENSG00000140263	SORD	TRUE	FALSE
chr15	45061065	A	G	ENST00000267814	ENSG00000140263	SORD	TRUE	FALSE
chr15	45061065	A	T	ENST00000267814	ENSG00000140263	SORD	TRUE	FALSE
chr15	45061066	G	A	ENST00000267814	ENSG00000140263	SORD	TRUE	FALSE
chr15	45061066	G	C	ENST00000267814	ENSG00000140263	SORD	TRUE	FALSE
chr15	45061066	G	T	ENST00000267814	ENSG00000140263	SORD	TRUE	FALSE
chr15	45061084	G	T	ENST00000267814	ENSG00000140263	SORD
chr15	45061099	C	T	ENST00000267814	ENSG00000140263	SORD
chr15	45061102	G	T	ENST00000267814	ENSG00000140263	SORD
chr15	45061111	G	T	ENST00000267814	ENSG00000140263	SORD
chr15	45061119	C	A	ENST00000267814	ENSG00000140263	SORD
chr15	45061120	A	T	ENST00000267814	ENSG00000140263	SORD
chr15	45061129	C	T	ENST00000267814	ENSG00000140263	SORD
chr15	45061134	C	A	ENST00000267814	ENSG00000140263	SORD
chr15	45061134	C	G	ENST00000267814	ENSG00000140263	SORD
chr15	45061142	C	A	ENST00000267814	ENSG00000140263	SORD
chr15	45061142	C	G	ENST00000267814	ENSG00000140263	SORD
chr15	45061161	T	A	ENST00000267814	ENSG00000140263	SORD
chr15	45061191	C	A	ENST00000267814	ENSG00000140263	SORD
chr15	45061200	T	A	ENST00000267814	ENSG00000140263	SORD
chr15	45061200	T	G	ENST00000267814	ENSG00000140263	SORD
chr15	45061201	A	T	ENST00000267814	ENSG00000140263	SORD
chr15	45061221	T	A	ENST00000267814	ENSG00000140263	SORD
chr15	45061224	C	A	ENST00000267814	ENSG00000140263	SORD
chr15	45061224	C	G	ENST00000267814	ENSG00000140263	SORD
chr15	45061225	A	T	ENST00000267814	ENSG00000140263	SORD
chr15	45061227	G	A	ENST00000267814	ENSG00000140263	SORD	TRUE	FALSE
chr15	45061227	G	C	ENST00000267814	ENSG00000140263	SORD	TRUE	FALSE
chr15	45061227	G	T	ENST00000267814	ENSG00000140263	SORD	TRUE	FALSE
chr15	45061228	T	A	ENST00000267814	ENSG00000140263	SORD	TRUE	FALSE
chr15	45061228	T	C	ENST00000267814	ENSG00000140263	SORD	TRUE	FALSE
chr15	45061228	T	G	ENST00000267814	ENSG00000140263	SORD	TRUE	FALSE
chr15	45065269	A	C	ENST00000267814	ENSG00000140263	SORD	TRUE	FALSE
chr15	45065269	A	G	ENST00000267814	ENSG00000140263	SORD	TRUE	FALSE
chr15	45065269	A	T	ENST00000267814	ENSG00000140263	SORD	TRUE	FALSE
chr15	45065270	G	A	ENST00000267814	ENSG00000140263	SORD	TRUE	FALSE
chr15	45065270	G	C	ENST00000267814	ENSG00000140263	SORD	TRUE	FALSE
chr15	45065270	G	T	ENST00000267814	ENSG00000140263	SORD	TRUE	FALSE
chr15	45065293	G	T	ENST00000267814	ENSG00000140263	SORD	TRUE	TRUE
chr15	45065296	G	T	ENST00000267814	ENSG00000140263	SORD	TRUE	TRUE
chr15	45065311	G	T	ENST00000267814	ENSG00000140263	SORD
chr15	45065340	C	A	ENST00000267814	ENSG00000140263	SORD
chr15	45065344	A	T	ENST00000267814	ENSG00000140263	SORD
chr15	45065350	G	T	ENST00000267814	ENSG00000140263	SORD
chr15	45065362	G	T	ENST00000267814	ENSG00000140263	SORD
chr15	45065368	A	T	ENST00000267814	ENSG00000140263	SORD
chr15	45065382	T	A	ENST00000267814	ENSG00000140263	SORD
chr15	45065383	G	T	ENST00000267814	ENSG00000140263	SORD
chr15	45065390	G	A	ENST00000267814	ENSG00000140263	SORD	TRUE	FALSE
chr15	45065390	G	C	ENST00000267814	ENSG00000140263	SORD	TRUE	FALSE
chr15	45065390	G	T	ENST00000267814	ENSG00000140263	SORD	TRUE	FALSE
chr15	45065391	T	A	ENST00000267814	ENSG00000140263	SORD	TRUE	FALSE
chr15	45065391	T	C	ENST00000267814	ENSG00000140263	SORD	TRUE	FALSE
chr15	45065391	T	G	ENST00000267814	ENSG00000140263	SORD	TRUE	FALSE
chr15	45068179	A	C	ENST00000267814	ENSG00000140263	SORD	TRUE	FALSE
chr15	45068179	A	G	ENST00000267814	ENSG00000140263	SORD	TRUE	FALSE
chr15	45068179	A	T	ENST00000267814	ENSG00000140263	SORD	TRUE	FALSE
chr15	45068180	G	A	ENST00000267814	ENSG00000140263	SORD	TRUE	FALSE
chr15	45068180	G	C	ENST00000267814	ENSG00000140263	SORD	TRUE	FALSE
chr15	45068180	G	T	ENST00000267814	ENSG00000140263	SORD	TRUE	FALSE
chr15	45068202	T	A	ENST00000267814	ENSG00000140263	SORD
chr15	45068213	A	T	ENST00000267814	ENSG00000140263	SORD
chr15	45068222	G	T	ENST00000267814	ENSG00000140263	SORD
chr15	45068231	C	T	ENST00000267814	ENSG00000140263	SORD
chr15	45068247	G	A	ENST00000267814	ENSG00000140263	SORD	TRUE	FALSE
chr15	45068247	G	C	ENST00000267814	ENSG00000140263	SORD	TRUE	FALSE
chr15	45068247	G	T	ENST00000267814	ENSG00000140263	SORD	TRUE	FALSE
chr15	45068248	T	A	ENST00000267814	ENSG00000140263	SORD	TRUE	FALSE
chr15	45068248	T	C	ENST00000267814	ENSG00000140263	SORD	TRUE	FALSE
chr15	45068248	T	G	ENST00000267814	ENSG00000140263	SORD	TRUE	FALSE
chr15	45068875	A	C	ENST00000267814	ENSG00000140263	SORD	TRUE	FALSE
chr15	45068875	A	G	ENST00000267814	ENSG00000140263	SORD	TRUE	FALSE
chr15	45068875	A	T	ENST00000267814	ENSG00000140263	SORD	TRUE	FALSE
chr15	45068876	G	A	ENST00000267814	ENSG00000140263	SORD	TRUE	FALSE
chr15	45068876	G	C	ENST00000267814	ENSG00000140263	SORD	TRUE	FALSE
chr15	45068876	G	T	ENST00000267814	ENSG00000140263	SORD	TRUE	FALSE
chr15	45068891	C	T	ENST00000267814	ENSG00000140263	SORD
chr15	45068895	T	A	ENST00000267814	ENSG00000140263	SORD
chr15	45068900	A	T	ENST00000267814	ENSG00000140263	SORD
chr15	45068906	A	T	ENST00000267814	ENSG00000140263	SORD
chr15	45068909	G	T	ENST00000267814	ENSG00000140263	SORD
chr15	45068925	T	A	ENST00000267814	ENSG00000140263	SORD
chr15	45068925	T	G	ENST00000267814	ENSG00000140263	SORD
chr15	45068933	C	T	ENST00000267814	ENSG00000140263	SORD
chr15	45068942	A	T	ENST00000267814	ENSG00000140263	SORD
chr15	45068945	G	T	ENST00000267814	ENSG00000140263	SORD
chr15	45068954	C	T	ENST00000267814	ENSG00000140263	SORD
chr15	45068957	G	T	ENST00000267814	ENSG00000140263	SORD
chr15	45068969	A	T	ENST00000267814	ENSG00000140263	SORD
chr15	45068975	G	T	ENST00000267814	ENSG00000140263	SORD
chr15	45068981	C	T	ENST00000267814	ENSG00000140263	SORD
chr15	45068992	C	A	ENST00000267814	ENSG00000140263	SORD
chr15	45068993	A	T	ENST00000267814	ENSG00000140263	SORD
chr15	45068999	G	T	ENST00000267814	ENSG00000140263	SORD
chr15	45069011	G	T	ENST00000267814	ENSG00000140263	SORD
chr15	45069016	C	A	ENST00000267814	ENSG00000140263	SORD
chr15	45069026	G	T	ENST00000267814	ENSG00000140263	SORD
chr15	45069038	C	T	ENST00000267814	ENSG00000140263	SORD
chr15	45069052	C	A	ENST00000267814	ENSG00000140263	SORD
chr15	45069052	C	G	ENST00000267814	ENSG00000140263	SORD
chr15	45069053	G	A	ENST00000267814	ENSG00000140263	SORD	TRUE	FALSE
chr15	45069053	G	C	ENST00000267814	ENSG00000140263	SORD	TRUE	FALSE
chr15	45069053	G	T	ENST00000267814	ENSG00000140263	SORD	TRUE	FALSE
chr15	45069054	T	A	ENST00000267814	ENSG00000140263	SORD	TRUE	FALSE
chr15	45069054	T	C	ENST00000267814	ENSG00000140263	SORD	TRUE	FALSE
chr15	45069054	T	G	ENST00000267814	ENSG00000140263	SORD	TRUE	FALSE
chr15	45072315	A	C	ENST00000267814	ENSG00000140263	SORD	TRUE	FALSE
chr15	45072315	A	G	ENST00000267814	ENSG00000140263	SORD	TRUE	FALSE
chr15	45072315	A	T	ENST00000267814	ENSG00000140263	SORD	TRUE	FALSE
chr15	45072316	G	A	ENST00000267814	ENSG00000140263	SORD	TRUE	FALSE
chr15	45072316	G	C	ENST00000267814	ENSG00000140263	SORD	TRUE	FALSE
chr15	45072316	G	T	ENST00000267814	ENSG00000140263	SORD	TRUE	FALSE
chr15	45072362	G	T	ENST00000267814	ENSG00000140263	SORD
chr15	45072401	G	T	ENST00000267814	ENSG00000140263	SORD
chr15	45072413	A	T	ENST00000267814	ENSG00000140263	SORD
chr15	45072425	C	T	ENST00000267814	ENSG00000140263	SORD
chr15	45072430	C	A	ENST00000267814	ENSG00000140263	SORD
chr15	45072430	C	G	ENST00000267814	ENSG00000140263	SORD
chr15	45072433	C	A	ENST00000267814	ENSG00000140263	SORD
chr15	45072439	G	A	ENST00000267814	ENSG00000140263	SORD	TRUE	FALSE
chr15	45072439	G	C	ENST00000267814	ENSG00000140263	SORD	TRUE	FALSE
chr15	45072439	G	T	ENST00000267814	ENSG00000140263	SORD	TRUE	FALSE
chr15	45072440	T	A	ENST00000267814	ENSG00000140263	SORD	TRUE	FALSE
chr15	45072440	T	C	ENST00000267814	ENSG00000140263	SORD	TRUE	FALSE
chr15	45072440	T	G	ENST00000267814	ENSG00000140263	SORD	TRUE	FALSE
chr15	45073363	A	C	ENST00000267814	ENSG00000140263	SORD	FALSE	FALSE
chr15	45073363	A	G	ENST00000267814	ENSG00000140263	SORD	FALSE	FALSE
chr15	45073363	A	T	ENST00000267814	ENSG00000140263	SORD	FALSE	FALSE
chr15	45073364	G	A	ENST00000267814	ENSG00000140263	SORD	FALSE	FALSE
chr15	45073364	G	C	ENST00000267814	ENSG00000140263	SORD	FALSE	FALSE
chr15	45073364	G	T	ENST00000267814	ENSG00000140263	SORD	FALSE	FALSE
chr15	45073367	G	A	ENST00000267814	ENSG00000140263	SORD
chr15	45073368	G	A	ENST00000267814	ENSG00000140263	SORD
chr15	45073382	C	A	ENST00000267814	ENSG00000140263	SORD
chr15	45073396	A	T	ENST00000267814	ENSG00000140263	SORD
chr15	45073411	A	T	ENST00000267814	ENSG00000140263	SORD
chr15	45073441	G	T	ENST00000267814	ENSG00000140263	SORD
chr15	45073444	A	T	ENST00000267814	ENSG00000140263	SORD
chr15	45073453	G	T	ENST00000267814	ENSG00000140263	SORD
chr15	45073462	G	T	ENST00000267814	ENSG00000140263	SORD
chr15	45073471	A	T	ENST00000267814	ENSG00000140263	SORD
chr15	45073474	A	T	ENST00000267814	ENSG00000140263	SORD
chr15	45073477	G	T	ENST00000267814	ENSG00000140263	SORD
chr15	45073481	T	A	ENST00000267814	ENSG00000140263	SORD
chr15	45073487	T	A	ENST00000267814	ENSG00000140263	SORD
chr15	45073489	A	T	ENST00000267814	ENSG00000140263	SORD
chr15	45073501	A	T	ENST00000267814	ENSG00000140263	SORD
chr15	45073506	T	A	ENST00000267814	ENSG00000140263	SORD
chr15	45073519	C	T	ENST00000267814	ENSG00000140263	SORD
chr15	45094161	C	A	ENST00000389039	ENSG00000140279	DUOX2	FALSE	FALSE
chr15	45094162	A	C	ENST00000389039	ENSG00000140279	DUOX2	FALSE	FALSE
chr15	45094162	A	T	ENST00000389039	ENSG00000140279	DUOX2	FALSE	FALSE
chr15	45094185	G	A	ENST00000389039	ENSG00000140279	DUOX2	FALSE	FALSE
chr15	45094191	G	A	ENST00000389039	ENSG00000140279	DUOX2	FALSE	FALSE
chr15	45094206	G	A	ENST00000389039	ENSG00000140279	DUOX2	FALSE	FALSE
chr15	45094207	A	T	ENST00000389039	ENSG00000140279	DUOX2	FALSE	FALSE
chr15	45094215	T	A	ENST00000389039	ENSG00000140279	DUOX2	FALSE	FALSE
chr15	45094218	C	A	ENST00000389039	ENSG00000140279	DUOX2	FALSE	FALSE
chr15	45094227	T	A	ENST00000389039	ENSG00000140279	DUOX2	FALSE	FALSE
chr15	45094236	C	A	ENST00000389039	ENSG00000140279	DUOX2	FALSE	FALSE
chr15	45094246	G	T	ENST00000389039	ENSG00000140279	DUOX2	FALSE	FALSE
chr15	45094266	T	A	ENST00000389039	ENSG00000140279	DUOX2	FALSE	FALSE
chr15	45094273	C	A	ENST00000389039	ENSG00000140279	DUOX2	TRUE	FALSE
chr15	45094273	C	G	ENST00000389039	ENSG00000140279	DUOX2	TRUE	FALSE
chr15	45094273	C	T	ENST00000389039	ENSG00000140279	DUOX2	TRUE	FALSE
chr15	45094274	T	A	ENST00000389039	ENSG00000140279	DUOX2	TRUE	FALSE
chr15	45094274	T	C	ENST00000389039	ENSG00000140279	DUOX2	TRUE	FALSE
chr15	45094274	T	G	ENST00000389039	ENSG00000140279	DUOX2	TRUE	FALSE
chr15	45094561	A	C	ENST00000389039	ENSG00000140279	DUOX2	TRUE	FALSE
chr15	45094561	A	G	ENST00000389039	ENSG00000140279	DUOX2	FALSE	FALSE
chr15	45094561	A	T	ENST00000389039	ENSG00000140279	DUOX2	TRUE	FALSE
chr15	45094562	C	A	ENST00000389039	ENSG00000140279	DUOX2	TRUE	FALSE
chr15	45094562	C	G	ENST00000389039	ENSG00000140279	DUOX2	TRUE	FALSE
chr15	45094562	C	T	ENST00000389039	ENSG00000140279	DUOX2	TRUE	FALSE
chr15	45094565	G	A	ENST00000389039	ENSG00000140279	DUOX2	FALSE	FALSE
chr15	45094577	C	A	ENST00000389039	ENSG00000140279	DUOX2	FALSE	FALSE
chr15	45094580	G	A	ENST00000389039	ENSG00000140279	DUOX2	FALSE	FALSE
chr15	45094601	C	A	ENST00000389039	ENSG00000140279	DUOX2	FALSE	FALSE
chr15	45094667	T	A	ENST00000389039	ENSG00000140279	DUOX2	TRUE	TRUE
chr15	45094670	G	A	ENST00000389039	ENSG00000140279	DUOX2	TRUE	TRUE
chr15	45094682	C	A	ENST00000389039	ENSG00000140279	DUOX2	TRUE	TRUE
chr15	45094683	G	T	ENST00000389039	ENSG00000140279	DUOX2	TRUE	TRUE
chr15	45094689	G	C	ENST00000389039	ENSG00000140279	DUOX2	TRUE	TRUE
chr15	45094689	G	T	ENST00000389039	ENSG00000140279	DUOX2	TRUE	TRUE
chr15	45094692	C	A	ENST00000389039	ENSG00000140279	DUOX2	TRUE	FALSE
chr15	45094692	C	G	ENST00000389039	ENSG00000140279	DUOX2	TRUE	FALSE
chr15	45094692	C	T	ENST00000389039	ENSG00000140279	DUOX2	TRUE	FALSE
chr15	45094693	T	A	ENST00000389039	ENSG00000140279	DUOX2	TRUE	FALSE
chr15	45094693	T	C	ENST00000389039	ENSG00000140279	DUOX2	TRUE	FALSE
chr15	45094693	T	G	ENST00000389039	ENSG00000140279	DUOX2	TRUE	FALSE
chr15	45094934	A	C	ENST00000389039	ENSG00000140279	DUOX2	TRUE	FALSE
chr15	45094934	A	G	ENST00000389039	ENSG00000140279	DUOX2	TRUE	FALSE
chr15	45094934	A	T	ENST00000389039	ENSG00000140279	DUOX2	TRUE	FALSE
chr15	45094935	C	A	ENST00000389039	ENSG00000140279	DUOX2	TRUE	FALSE
chr15	45094935	C	G	ENST00000389039	ENSG00000140279	DUOX2	TRUE	FALSE
chr15	45094935	C	T	ENST00000389039	ENSG00000140279	DUOX2	TRUE	FALSE
chr15	45094962	T	A	ENST00000389039	ENSG00000140279	DUOX2	TRUE	TRUE
chr15	45094965	C	A	ENST00000389039	ENSG00000140279	DUOX2	TRUE	TRUE
chr15	45094974	G	A	ENST00000389039	ENSG00000140279	DUOX2	TRUE	TRUE
chr15	45094981	A	C	ENST00000389039	ENSG00000140279	DUOX2	TRUE	TRUE
chr15	45094981	A	T	ENST00000389039	ENSG00000140279	DUOX2	TRUE	TRUE
chr15	45095007	G	A	ENST00000389039	ENSG00000140279	DUOX2	TRUE	TRUE
chr15	45095019	C	A	ENST00000389039	ENSG00000140279	DUOX2	TRUE	TRUE
chr15	45095022	C	A	ENST00000389039	ENSG00000140279	DUOX2	TRUE	TRUE
chr15	45095028	C	A	ENST00000389039	ENSG00000140279	DUOX2	TRUE	TRUE
chr15	45095031	G	A	ENST00000389039	ENSG00000140279	DUOX2	TRUE	TRUE
chr15	45095047	C	T	ENST00000389039	ENSG00000140279	DUOX2	TRUE	TRUE
chr15	45095048	C	T	ENST00000389039	ENSG00000140279	DUOX2	TRUE	TRUE
chr15	45095052	C	A	ENST00000389039	ENSG00000140279	DUOX2	TRUE	TRUE
chr15	45095058	G	A	ENST00000389039	ENSG00000140279	DUOX2	TRUE	TRUE
chr15	45095064	G	A	ENST00000389039	ENSG00000140279	DUOX2	TRUE	TRUE
chr15	45095077	C	T	ENST00000389039	ENSG00000140279	DUOX2	TRUE	TRUE
chr15	45095078	C	T	ENST00000389039	ENSG00000140279	DUOX2	TRUE	TRUE
chr15	45095086	G	C	ENST00000389039	ENSG00000140279	DUOX2	TRUE	TRUE
chr15	45095086	G	T	ENST00000389039	ENSG00000140279	DUOX2	TRUE	TRUE
chr15	45095092	C	A	ENST00000389039	ENSG00000140279	DUOX2	TRUE	FALSE
chr15	45095092	C	G	ENST00000389039	ENSG00000140279	DUOX2	TRUE	FALSE
chr15	45095092	C	T	ENST00000389039	ENSG00000140279	DUOX2	TRUE	FALSE
chr15	45095093	T	A	ENST00000389039	ENSG00000140279	DUOX2	TRUE	FALSE
chr15	45095093	T	C	ENST00000389039	ENSG00000140279	DUOX2	TRUE	FALSE
chr15	45095093	T	G	ENST00000389039	ENSG00000140279	DUOX2	TRUE	FALSE
chr15	45095435	A	C	ENST00000389039	ENSG00000140279	DUOX2	TRUE	FALSE
chr15	45095435	A	G	ENST00000389039	ENSG00000140279	DUOX2	TRUE	FALSE
chr15	45095435	A	T	ENST00000389039	ENSG00000140279	DUOX2	TRUE	FALSE
chr15	45095436	C	A	ENST00000389039	ENSG00000140279	DUOX2	TRUE	FALSE
chr15	45095436	C	G	ENST00000389039	ENSG00000140279	DUOX2	TRUE	FALSE
chr15	45095436	C	T	ENST00000389039	ENSG00000140279	DUOX2	TRUE	FALSE
chr15	45095439	T	A	ENST00000389039	ENSG00000140279	DUOX2	TRUE	TRUE
chr15	45095442	T	A	ENST00000389039	ENSG00000140279	DUOX2	TRUE	TRUE
chr15	45095443	A	T	ENST00000389039	ENSG00000140279	DUOX2	TRUE	TRUE
chr15	45095454	G	A	ENST00000389039	ENSG00000140279	DUOX2	TRUE	TRUE
chr15	45095462	A	T	ENST00000389039	ENSG00000140279	DUOX2	TRUE	TRUE
chr15	45095468	G	C	ENST00000389039	ENSG00000140279	DUOX2	TRUE	TRUE
chr15	45095468	G	T	ENST00000389039	ENSG00000140279	DUOX2	TRUE	TRUE
chr15	45095472	T	A	ENST00000389039	ENSG00000140279	DUOX2	TRUE	TRUE
chr15	45095487	T	A	ENST00000389039	ENSG00000140279	DUOX2	TRUE	TRUE
chr15	45095526	C	A	ENST00000389039	ENSG00000140279	DUOX2	TRUE	TRUE
chr15	45095531	A	T	ENST00000389039	ENSG00000140279	DUOX2	TRUE	TRUE
chr15	45095537	G	C	ENST00000389039	ENSG00000140279	DUOX2	TRUE	TRUE
chr15	45095537	G	T	ENST00000389039	ENSG00000140279	DUOX2	TRUE	TRUE
chr15	45095544	C	A	ENST00000389039	ENSG00000140279	DUOX2	TRUE	TRUE
chr15	45095550	T	A	ENST00000389039	ENSG00000140279	DUOX2	TRUE	TRUE
chr15	45095554	C	T	ENST00000389039	ENSG00000140279	DUOX2	TRUE	TRUE
chr15	45095555	C	T	ENST00000389039	ENSG00000140279	DUOX2	TRUE	TRUE
chr15	45095559	C	A	ENST00000389039	ENSG00000140279	DUOX2	TRUE	TRUE
chr15	45095562	G	A	ENST00000389039	ENSG00000140279	DUOX2	TRUE	TRUE
chr15	45095571	C	A	ENST00000389039	ENSG00000140279	DUOX2	TRUE	TRUE
chr15	45095574	C	A	ENST00000389039	ENSG00000140279	DUOX2	TRUE	TRUE
chr15	45095583	C	A	ENST00000389039	ENSG00000140279	DUOX2	TRUE	TRUE
chr15	45095590	G	C	ENST00000389039	ENSG00000140279	DUOX2	TRUE	TRUE
chr15	45095590	G	T	ENST00000389039	ENSG00000140279	DUOX2	TRUE	TRUE
chr15	45095596	C	A	ENST00000389039	ENSG00000140279	DUOX2	TRUE	FALSE
chr15	45095596	C	G	ENST00000389039	ENSG00000140279	DUOX2	TRUE	FALSE
chr15	45095596	C	T	ENST00000389039	ENSG00000140279	DUOX2	TRUE	FALSE
chr15	45095597	T	A	ENST00000389039	ENSG00000140279	DUOX2	TRUE	FALSE
chr15	45095597	T	C	ENST00000389039	ENSG00000140279	DUOX2	TRUE	FALSE
chr15	45095597	T	G	ENST00000389039	ENSG00000140279	DUOX2	TRUE	FALSE
chr15	45095826	A	C	ENST00000389039	ENSG00000140279	DUOX2	FALSE	FALSE
chr15	45095826	A	G	ENST00000389039	ENSG00000140279	DUOX2	FALSE	FALSE
chr15	45095826	A	T	ENST00000389039	ENSG00000140279	DUOX2	FALSE	FALSE
chr15	45095827	C	A	ENST00000389039	ENSG00000140279	DUOX2	FALSE	FALSE
chr15	45095827	C	G	ENST00000389039	ENSG00000140279	DUOX2	FALSE	FALSE
chr15	45095827	C	T	ENST00000389039	ENSG00000140279	DUOX2	FALSE	FALSE
chr15	45095830	T	A	ENST00000389039	ENSG00000140279	DUOX2	TRUE	TRUE
chr15	45095834	G	C	ENST00000389039	ENSG00000140279	DUOX2	TRUE	TRUE
chr15	45095834	G	T	ENST00000389039	ENSG00000140279	DUOX2	TRUE	TRUE
chr15	45095839	C	A	ENST00000389039	ENSG00000140279	DUOX2	TRUE	TRUE
chr15	45095843	A	T	ENST00000389039	ENSG00000140279	DUOX2	TRUE	TRUE
chr15	45095857	T	A	ENST00000389039	ENSG00000140279	DUOX2	TRUE	TRUE
chr15	45095865	G	C	ENST00000389039	ENSG00000140279	DUOX2	TRUE	TRUE
chr15	45095865	G	T	ENST00000389039	ENSG00000140279	DUOX2	TRUE	TRUE
chr15	45095867	G	C	ENST00000389039	ENSG00000140279	DUOX2	TRUE	TRUE
chr15	45095867	G	T	ENST00000389039	ENSG00000140279	DUOX2	TRUE	TRUE
chr15	45095875	C	A	ENST00000389039	ENSG00000140279	DUOX2	TRUE	TRUE
chr15	45095891	C	T	ENST00000389039	ENSG00000140279	DUOX2	TRUE	TRUE
chr15	45095892	C	T	ENST00000389039	ENSG00000140279	DUOX2	TRUE	TRUE
chr15	45095932	C	A	ENST00000389039	ENSG00000140279	DUOX2	TRUE	TRUE
chr15	45095963	G	C	ENST00000389039	ENSG00000140279	DUOX2	TRUE	TRUE
chr15	45095963	G	T	ENST00000389039	ENSG00000140279	DUOX2	TRUE	TRUE
chr15	45095968	C	A	ENST00000389039	ENSG00000140279	DUOX2	TRUE	TRUE
chr15	45095987	G	T	ENST00000389039	ENSG00000140279	DUOX2	TRUE	TRUE
chr15	45096002	C	T	ENST00000389039	ENSG00000140279	DUOX2	TRUE	TRUE
chr15	45096003	C	T	ENST00000389039	ENSG00000140279	DUOX2	TRUE	TRUE
chr15	45096007	G	A	ENST00000389039	ENSG00000140279	DUOX2	TRUE	TRUE
chr15	45096010	C	A	ENST00000389039	ENSG00000140279	DUOX2	TRUE	TRUE
chr15	45096012	G	C	ENST00000389039	ENSG00000140279	DUOX2	TRUE	TRUE
chr15	45096012	G	T	ENST00000389039	ENSG00000140279	DUOX2	TRUE	TRUE
chr15	45096016	T	A	ENST00000389039	ENSG00000140279	DUOX2	TRUE	TRUE
chr15	45096017	G	C	ENST00000389039	ENSG00000140279	DUOX2	TRUE	TRUE
chr15	45096017	G	T	ENST00000389039	ENSG00000140279	DUOX2	TRUE	TRUE
chr15	45096022	C	A	ENST00000389039	ENSG00000140279	DUOX2	TRUE	TRUE
chr15	45096031	G	A	ENST00000389039	ENSG00000140279	DUOX2	TRUE	TRUE
chr15	45096040	G	A	ENST00000389039	ENSG00000140279	DUOX2	TRUE	TRUE
chr15	45096046	G	A	ENST00000389039	ENSG00000140279	DUOX2	TRUE	TRUE
chr15	45096050	G	C	ENST00000389039	ENSG00000140279	DUOX2	TRUE	TRUE
chr15	45096050	G	T	ENST00000389039	ENSG00000140279	DUOX2	TRUE	TRUE
chr15	45096061	C	A	ENST00000389039	ENSG00000140279	DUOX2	TRUE	FALSE
chr15	45096061	C	G	ENST00000389039	ENSG00000140279	DUOX2	TRUE	FALSE
chr15	45096061	C	T	ENST00000389039	ENSG00000140279	DUOX2	TRUE	FALSE
chr15	45096062	T	A	ENST00000389039	ENSG00000140279	DUOX2	TRUE	FALSE
chr15	45096062	T	C	ENST00000389039	ENSG00000140279	DUOX2	TRUE	FALSE
chr15	45096062	T	G	ENST00000389039	ENSG00000140279	DUOX2	TRUE	FALSE
chr15	45097236	A	C	ENST00000389039	ENSG00000140279	DUOX2	TRUE	FALSE
chr15	45097236	A	G	ENST00000389039	ENSG00000140279	DUOX2	TRUE	FALSE
chr15	45097236	A	T	ENST00000389039	ENSG00000140279	DUOX2	TRUE	FALSE
chr15	45097237	C	A	ENST00000389039	ENSG00000140279	DUOX2	TRUE	FALSE
chr15	45097237	C	G	ENST00000389039	ENSG00000140279	DUOX2	TRUE	FALSE
chr15	45097237	C	T	ENST00000389039	ENSG00000140279	DUOX2	TRUE	FALSE
chr15	45097238	C	A	ENST00000389039	ENSG00000140279	DUOX2	TRUE	TRUE
chr15	45097240	G	C	ENST00000389039	ENSG00000140279	DUOX2	TRUE	TRUE
chr15	45097240	G	T	ENST00000389039	ENSG00000140279	DUOX2	TRUE	TRUE
chr15	45097253	C	A	ENST00000389039	ENSG00000140279	DUOX2	TRUE	TRUE
chr15	45097259	T	A	ENST00000389039	ENSG00000140279	DUOX2	TRUE	TRUE
chr15	45097274	C	A	ENST00000389039	ENSG00000140279	DUOX2	TRUE	TRUE
chr15	45097280	T	A	ENST00000389039	ENSG00000140279	DUOX2	TRUE	TRUE
chr15	45097283	T	A	ENST00000389039	ENSG00000140279	DUOX2	TRUE	TRUE
chr15	45097304	T	A	ENST00000389039	ENSG00000140279	DUOX2	TRUE	TRUE
chr15	45097313	C	A	ENST00000389039	ENSG00000140279	DUOX2	TRUE	TRUE
chr15	45097314	A	C	ENST00000389039	ENSG00000140279	DUOX2	TRUE	TRUE
chr15	45097314	A	T	ENST00000389039	ENSG00000140279	DUOX2	TRUE	TRUE
chr15	45097338	G	C	ENST00000389039	ENSG00000140279	DUOX2	TRUE	TRUE
chr15	45097338	G	T	ENST00000389039	ENSG00000140279	DUOX2	TRUE	TRUE
chr15	45097361	G	A	ENST00000389039	ENSG00000140279	DUOX2	TRUE	TRUE
chr15	45097371	A	C	ENST00000389039	ENSG00000140279	DUOX2	TRUE	TRUE
chr15	45097371	A	T	ENST00000389039	ENSG00000140279	DUOX2	TRUE	TRUE
chr15	45097392	C	A	ENST00000389039	ENSG00000140279	DUOX2	TRUE	FALSE
chr15	45097392	C	G	ENST00000389039	ENSG00000140279	DUOX2	TRUE	FALSE
chr15	45097392	C	T	ENST00000389039	ENSG00000140279	DUOX2	TRUE	FALSE
chr15	45097393	T	A	ENST00000389039	ENSG00000140279	DUOX2	TRUE	FALSE
chr15	45097393	T	C	ENST00000389039	ENSG00000140279	DUOX2	TRUE	FALSE
chr15	45097393	T	G	ENST00000389039	ENSG00000140279	DUOX2	TRUE	FALSE
chr15	45097612	A	C	ENST00000389039	ENSG00000140279	DUOX2	TRUE	FALSE
chr15	45097612	A	G	ENST00000389039	ENSG00000140279	DUOX2	TRUE	FALSE
chr15	45097612	A	T	ENST00000389039	ENSG00000140279	DUOX2	TRUE	FALSE
chr15	45097613	C	A	ENST00000389039	ENSG00000140279	DUOX2	TRUE	FALSE
chr15	45097613	C	G	ENST00000389039	ENSG00000140279	DUOX2	TRUE	FALSE
chr15	45097613	C	T	ENST00000389039	ENSG00000140279	DUOX2	TRUE	FALSE
chr15	45097620	A	C	ENST00000389039	ENSG00000140279	DUOX2	TRUE	TRUE
chr15	45097620	A	T	ENST00000389039	ENSG00000140279	DUOX2	TRUE	TRUE
chr15	45097632	G	C	ENST00000389039	ENSG00000140279	DUOX2	TRUE	TRUE
chr15	45097632	G	T	ENST00000389039	ENSG00000140279	DUOX2	TRUE	TRUE
chr15	45097650	C	T	ENST00000389039	ENSG00000140279	DUOX2	TRUE	TRUE
chr15	45097651	C	T	ENST00000389039	ENSG00000140279	DUOX2	TRUE	TRUE
chr15	45097698	A	C	ENST00000389039	ENSG00000140279	DUOX2	TRUE	TRUE
chr15	45097698	A	T	ENST00000389039	ENSG00000140279	DUOX2	TRUE	TRUE
chr15	45097742	C	A	ENST00000389039	ENSG00000140279	DUOX2	TRUE	FALSE
chr15	45097742	C	G	ENST00000389039	ENSG00000140279	DUOX2	TRUE	FALSE
chr15	45097742	C	T	ENST00000389039	ENSG00000140279	DUOX2	TRUE	FALSE
chr15	45097743	T	A	ENST00000389039	ENSG00000140279	DUOX2	TRUE	FALSE
chr15	45097743	T	C	ENST00000389039	ENSG00000140279	DUOX2	TRUE	FALSE
chr15	45097743	T	G	ENST00000389039	ENSG00000140279	DUOX2	TRUE	FALSE
chr15	45098007	A	C	ENST00000389039	ENSG00000140279	DUOX2	FALSE	FALSE
chr15	45098007	A	G	ENST00000389039	ENSG00000140279	DUOX2	FALSE	FALSE
chr15	45098007	A	T	ENST00000389039	ENSG00000140279	DUOX2	FALSE	FALSE
chr15	45098008	C	A	ENST00000389039	ENSG00000140279	DUOX2	FALSE	FALSE
chr15	45098008	C	G	ENST00000389039	ENSG00000140279	DUOX2	FALSE	FALSE
chr15	45098008	C	T	ENST00000389039	ENSG00000140279	DUOX2	FALSE	FALSE
chr15	45098021	G	A	ENST00000389039	ENSG00000140279	DUOX2	TRUE	TRUE
chr15	45098028	C	T	ENST00000389039	ENSG00000140279	DUOX2	TRUE	TRUE
chr15	45098029	C	T	ENST00000389039	ENSG00000140279	DUOX2	TRUE	TRUE
chr15	45098031	C	T	ENST00000389039	ENSG00000140279	DUOX2	TRUE	TRUE
chr15	45098032	C	T	ENST00000389039	ENSG00000140279	DUOX2	TRUE	TRUE
chr15	45098034	A	C	ENST00000389039	ENSG00000140279	DUOX2	TRUE	TRUE
chr15	45098034	A	T	ENST00000389039	ENSG00000140279	DUOX2	TRUE	TRUE
chr15	45098042	T	A	ENST00000389039	ENSG00000140279	DUOX2	TRUE	TRUE
chr15	45098045	G	A	ENST00000389039	ENSG00000140279	DUOX2	TRUE	TRUE
chr15	45098054	T	A	ENST00000389039	ENSG00000140279	DUOX2	TRUE	TRUE
chr15	45098059	C	A	ENST00000389039	ENSG00000140279	DUOX2	FALSE	FALSE
chr15	45098059	C	G	ENST00000389039	ENSG00000140279	DUOX2	FALSE	FALSE
chr15	45098059	C	T	ENST00000389039	ENSG00000140279	DUOX2	FALSE	FALSE
chr15	45098060	T	A	ENST00000389039	ENSG00000140279	DUOX2	FALSE	FALSE
chr15	45098060	T	C	ENST00000389039	ENSG00000140279	DUOX2	FALSE	FALSE
chr15	45098060	T	G	ENST00000389039	ENSG00000140279	DUOX2	FALSE	FALSE
chr15	45099381	A	C	ENST00000389039	ENSG00000140279	DUOX2	TRUE	FALSE
chr15	45099381	A	G	ENST00000389039	ENSG00000140279	DUOX2	TRUE	FALSE
chr15	45099381	A	T	ENST00000389039	ENSG00000140279	DUOX2	TRUE	FALSE
chr15	45099382	C	A	ENST00000389039	ENSG00000140279	DUOX2	TRUE	FALSE
chr15	45099382	C	G	ENST00000389039	ENSG00000140279	DUOX2	TRUE	FALSE
chr15	45099382	C	T	ENST00000389039	ENSG00000140279	DUOX2	TRUE	FALSE
chr15	45099412	G	T	ENST00000389039	ENSG00000140279	DUOX2	TRUE	TRUE
chr15	45099440	G	C	ENST00000389039	ENSG00000140279	DUOX2	TRUE	TRUE
chr15	45099440	G	T	ENST00000389039	ENSG00000140279	DUOX2	TRUE	TRUE
chr15	45099448	G	C	ENST00000389039	ENSG00000140279	DUOX2	TRUE	TRUE
chr15	45099448	G	T	ENST00000389039	ENSG00000140279	DUOX2	TRUE	TRUE
chr15	45099479	A	T	ENST00000389039	ENSG00000140279	DUOX2	TRUE	TRUE
chr15	45099483	C	A	ENST00000389039	ENSG00000140279	DUOX2	TRUE	FALSE
chr15	45099483	C	G	ENST00000389039	ENSG00000140279	DUOX2	TRUE	FALSE
chr15	45099483	C	T	ENST00000389039	ENSG00000140279	DUOX2	TRUE	FALSE
chr15	45099484	T	A	ENST00000389039	ENSG00000140279	DUOX2	TRUE	FALSE
chr15	45099484	T	C	ENST00000389039	ENSG00000140279	DUOX2	TRUE	FALSE
chr15	45099484	T	G	ENST00000389039	ENSG00000140279	DUOX2	TRUE	FALSE
chr15	45099660	A	C	ENST00000389039	ENSG00000140279	DUOX2	TRUE	FALSE
chr15	45099660	A	G	ENST00000389039	ENSG00000140279	DUOX2	TRUE	FALSE
chr15	45099660	A	T	ENST00000389039	ENSG00000140279	DUOX2	TRUE	FALSE
chr15	45099661	C	A	ENST00000389039	ENSG00000140279	DUOX2	TRUE	FALSE
chr15	45099661	C	G	ENST00000389039	ENSG00000140279	DUOX2	TRUE	FALSE
chr15	45099661	C	T	ENST00000389039	ENSG00000140279	DUOX2	TRUE	FALSE
chr15	45099690	C	T	ENST00000389039	ENSG00000140279	DUOX2	TRUE	TRUE
chr15	45099691	C	T	ENST00000389039	ENSG00000140279	DUOX2	TRUE	TRUE
chr15	45099726	A	C	ENST00000389039	ENSG00000140279	DUOX2	TRUE	TRUE
chr15	45099726	A	T	ENST00000389039	ENSG00000140279	DUOX2	TRUE	TRUE
chr15	45099746	C	A	ENST00000389039	ENSG00000140279	DUOX2	TRUE	TRUE
chr15	45099749	G	A	ENST00000389039	ENSG00000140279	DUOX2	TRUE	TRUE
chr15	45099771	G	T	ENST00000389039	ENSG00000140279	DUOX2	TRUE	TRUE
chr15	45099784	A	T	ENST00000389039	ENSG00000140279	DUOX2	TRUE	TRUE
chr15	45099789	A	C	ENST00000389039	ENSG00000140279	DUOX2	TRUE	TRUE
chr15	45099789	A	T	ENST00000389039	ENSG00000140279	DUOX2	TRUE	TRUE
chr15	45099827	G	A	ENST00000389039	ENSG00000140279	DUOX2	TRUE	TRUE
chr15	45099829	G	C	ENST00000389039	ENSG00000140279	DUOX2	TRUE	TRUE
chr15	45099829	G	T	ENST00000389039	ENSG00000140279	DUOX2	TRUE	TRUE
chr15	45099857	G	A	ENST00000389039	ENSG00000140279	DUOX2	TRUE	TRUE
chr15	45099868	G	T	ENST00000389039	ENSG00000140279	DUOX2	TRUE	TRUE
chr15	45099877	G	T	ENST00000389039	ENSG00000140279	DUOX2	TRUE	TRUE
chr15	45099888	A	C	ENST00000389039	ENSG00000140279	DUOX2	TRUE	TRUE
chr15	45099888	A	T	ENST00000389039	ENSG00000140279	DUOX2	TRUE	TRUE
chr15	45099891	G	C	ENST00000389039	ENSG00000140279	DUOX2	TRUE	TRUE
chr15	45099891	G	T	ENST00000389039	ENSG00000140279	DUOX2	TRUE	TRUE
chr15	45099893	C	A	ENST00000389039	ENSG00000140279	DUOX2	TRUE	FALSE
chr15	45099893	C	G	ENST00000389039	ENSG00000140279	DUOX2	TRUE	FALSE
chr15	45099893	C	T	ENST00000389039	ENSG00000140279	DUOX2	TRUE	FALSE
chr15	45099894	T	A	ENST00000389039	ENSG00000140279	DUOX2	TRUE	FALSE
chr15	45099894	T	C	ENST00000389039	ENSG00000140279	DUOX2	TRUE	FALSE
chr15	45099894	T	G	ENST00000389039	ENSG00000140279	DUOX2	TRUE	FALSE
chr15	45100048	A	C	ENST00000389039	ENSG00000140279	DUOX2	TRUE	FALSE
chr15	45100048	A	G	ENST00000389039	ENSG00000140279	DUOX2	TRUE	FALSE
chr15	45100048	A	T	ENST00000389039	ENSG00000140279	DUOX2	TRUE	FALSE
chr15	45100049	C	A	ENST00000389039	ENSG00000140279	DUOX2	TRUE	FALSE
chr15	45100049	C	G	ENST00000389039	ENSG00000140279	DUOX2	TRUE	FALSE
chr15	45100049	C	T	ENST00000389039	ENSG00000140279	DUOX2	TRUE	FALSE
chr15	45100051	G	C	ENST00000389039	ENSG00000140279	DUOX2	TRUE	TRUE
chr15	45100051	G	T	ENST00000389039	ENSG00000140279	DUOX2	TRUE	TRUE
chr15	45100078	A	T	ENST00000389039	ENSG00000140279	DUOX2	TRUE	TRUE
chr15	45100088	G	T	ENST00000389039	ENSG00000140279	DUOX2	TRUE	TRUE
chr15	45100102	A	T	ENST00000389039	ENSG00000140279	DUOX2	TRUE	TRUE
chr15	45100120	G	C	ENST00000389039	ENSG00000140279	DUOX2	TRUE	TRUE
chr15	45100120	G	T	ENST00000389039	ENSG00000140279	DUOX2	TRUE	TRUE
chr15	45100128	C	A	ENST00000389039	ENSG00000140279	DUOX2	TRUE	TRUE
chr15	45100140	T	A	ENST00000389039	ENSG00000140279	DUOX2	TRUE	TRUE
chr15	45100141	G	C	ENST00000389039	ENSG00000140279	DUOX2	TRUE	TRUE
chr15	45100141	G	T	ENST00000389039	ENSG00000140279	DUOX2	TRUE	TRUE
chr15	45100146	G	A	ENST00000389039	ENSG00000140279	DUOX2	TRUE	TRUE
chr15	45100149	G	A	ENST00000389039	ENSG00000140279	DUOX2	TRUE	TRUE
chr15	45100155	T	A	ENST00000389039	ENSG00000140279	DUOX2	TRUE	TRUE
chr15	45100158	G	A	ENST00000389039	ENSG00000140279	DUOX2	TRUE	TRUE
chr15	45100173	G	A	ENST00000389039	ENSG00000140279	DUOX2	TRUE	TRUE
chr15	45100176	G	A	ENST00000389039	ENSG00000140279	DUOX2	TRUE	TRUE
chr15	45100182	T	A	ENST00000389039	ENSG00000140279	DUOX2	TRUE	TRUE
chr15	45100185	C	A	ENST00000389039	ENSG00000140279	DUOX2	TRUE	TRUE
chr15	45100188	G	A	ENST00000389039	ENSG00000140279	DUOX2	TRUE	TRUE
chr15	45100197	C	A	ENST00000389039	ENSG00000140279	DUOX2	TRUE	TRUE
chr15	45100201	G	C	ENST00000389039	ENSG00000140279	DUOX2	TRUE	TRUE
chr15	45100201	G	T	ENST00000389039	ENSG00000140279	DUOX2	TRUE	TRUE
chr15	45100229	C	A	ENST00000389039	ENSG00000140279	DUOX2	TRUE	FALSE
chr15	45100229	C	G	ENST00000389039	ENSG00000140279	DUOX2	TRUE	FALSE
chr15	45100229	C	T	ENST00000389039	ENSG00000140279	DUOX2	TRUE	FALSE
chr15	45100230	T	A	ENST00000389039	ENSG00000140279	DUOX2	TRUE	FALSE
chr15	45100230	T	C	ENST00000389039	ENSG00000140279	DUOX2	TRUE	FALSE
chr15	45100230	T	G	ENST00000389039	ENSG00000140279	DUOX2	TRUE	FALSE
chr15	45100753	A	C	ENST00000389039	ENSG00000140279	DUOX2	FALSE	FALSE
chr15	45100753	A	G	ENST00000389039	ENSG00000140279	DUOX2	FALSE	FALSE
chr15	45100753	A	T	ENST00000389039	ENSG00000140279	DUOX2	FALSE	FALSE
chr15	45100754	C	A	ENST00000389039	ENSG00000140279	DUOX2	FALSE	FALSE
chr15	45100754	C	G	ENST00000389039	ENSG00000140279	DUOX2	FALSE	FALSE
chr15	45100754	C	T	ENST00000389039	ENSG00000140279	DUOX2	FALSE	FALSE
chr15	45100756	T	A	ENST00000389039	ENSG00000140279	DUOX2	TRUE	TRUE
chr15	45100759	T	A	ENST00000389039	ENSG00000140279	DUOX2	TRUE	TRUE
chr15	45100771	T	A	ENST00000389039	ENSG00000140279	DUOX2	TRUE	TRUE
chr15	45100774	T	A	ENST00000389039	ENSG00000140279	DUOX2	TRUE	TRUE
chr15	45100780	C	A	ENST00000389039	ENSG00000140279	DUOX2	TRUE	TRUE
chr15	45100789	C	A	ENST00000389039	ENSG00000140279	DUOX2	TRUE	TRUE
chr15	45100795	C	A	ENST00000389039	ENSG00000140279	DUOX2	TRUE	TRUE
chr15	45100804	C	A	ENST00000389039	ENSG00000140279	DUOX2	TRUE	TRUE
chr15	45100825	C	A	ENST00000389039	ENSG00000140279	DUOX2	TRUE	TRUE
chr15	45100828	G	A	ENST00000389039	ENSG00000140279	DUOX2	TRUE	TRUE
chr15	45100839	C	A	ENST00000389039	ENSG00000140279	DUOX2	FALSE	FALSE
chr15	45100839	C	G	ENST00000389039	ENSG00000140279	DUOX2	FALSE	FALSE
chr15	45100839	C	T	ENST00000389039	ENSG00000140279	DUOX2	FALSE	FALSE
chr15	45100840	T	A	ENST00000389039	ENSG00000140279	DUOX2	FALSE	FALSE
chr15	45100840	T	C	ENST00000389039	ENSG00000140279	DUOX2	FALSE	FALSE
chr15	45100840	T	G	ENST00000389039	ENSG00000140279	DUOX2	FALSE	FALSE
chr15	45101203	A	C	ENST00000389039	ENSG00000140279	DUOX2	FALSE	FALSE
chr15	45101203	A	G	ENST00000389039	ENSG00000140279	DUOX2	FALSE	FALSE
chr15	45101203	A	T	ENST00000389039	ENSG00000140279	DUOX2	FALSE	FALSE
chr15	45101204	C	A	ENST00000389039	ENSG00000140279	DUOX2	FALSE	FALSE
chr15	45101204	C	G	ENST00000389039	ENSG00000140279	DUOX2	FALSE	FALSE
chr15	45101204	C	T	ENST00000389039	ENSG00000140279	DUOX2	FALSE	FALSE
chr15	45101209	C	A	ENST00000389039	ENSG00000140279	DUOX2	TRUE	TRUE
chr15	45101232	G	T	ENST00000389039	ENSG00000140279	DUOX2	TRUE	TRUE
chr15	45101239	G	A	ENST00000389039	ENSG00000140279	DUOX2	TRUE	TRUE
chr15	45101240	A	T	ENST00000389039	ENSG00000140279	DUOX2	TRUE	TRUE
chr15	45101254	G	A	ENST00000389039	ENSG00000140279	DUOX2	TRUE	TRUE
chr15	45101257	T	A	ENST00000389039	ENSG00000140279	DUOX2	TRUE	TRUE
chr15	45101269	T	A	ENST00000389039	ENSG00000140279	DUOX2	TRUE	TRUE
chr15	45101275	C	A	ENST00000389039	ENSG00000140279	DUOX2	FALSE	FALSE
chr15	45101275	C	G	ENST00000389039	ENSG00000140279	DUOX2	FALSE	FALSE
chr15	45101275	C	T	ENST00000389039	ENSG00000140279	DUOX2	FALSE	FALSE
chr15	45101276	T	A	ENST00000389039	ENSG00000140279	DUOX2	FALSE	FALSE
chr15	45101276	T	C	ENST00000389039	ENSG00000140279	DUOX2	FALSE	FALSE
chr15	45101276	T	G	ENST00000389039	ENSG00000140279	DUOX2	FALSE	FALSE
chr15	45101791	A	C	ENST00000389039	ENSG00000140279	DUOX2	TRUE	FALSE
chr15	45101791	A	G	ENST00000389039	ENSG00000140279	DUOX2	TRUE	FALSE
chr15	45101791	A	T	ENST00000389039	ENSG00000140279	DUOX2	TRUE	FALSE
chr15	45101792	C	A	ENST00000389039	ENSG00000140279	DUOX2	TRUE	FALSE
chr15	45101792	C	G	ENST00000389039	ENSG00000140279	DUOX2	TRUE	FALSE
chr15	45101792	C	T	ENST00000389039	ENSG00000140279	DUOX2	TRUE	FALSE
chr15	45101799	C	A	ENST00000389039	ENSG00000140279	DUOX2	TRUE	TRUE
chr15	45101805	C	A	ENST00000389039	ENSG00000140279	DUOX2	TRUE	TRUE
chr15	45101811	C	A	ENST00000389039	ENSG00000140279	DUOX2	TRUE	TRUE
chr15	45101817	T	A	ENST00000389039	ENSG00000140279	DUOX2	TRUE	TRUE
chr15	45101821	A	T	ENST00000389039	ENSG00000140279	DUOX2	TRUE	TRUE
chr15	45101829	G	A	ENST00000389039	ENSG00000140279	DUOX2	TRUE	TRUE
chr15	45101844	C	A	ENST00000389039	ENSG00000140279	DUOX2	TRUE	TRUE
chr15	45101880	C	A	ENST00000389039	ENSG00000140279	DUOX2	TRUE	TRUE
chr15	45101881	C	T	ENST00000389039	ENSG00000140279	DUOX2	TRUE	TRUE
chr15	45101882	C	T	ENST00000389039	ENSG00000140279	DUOX2	TRUE	TRUE
chr15	45101892	C	A	ENST00000389039	ENSG00000140279	DUOX2	TRUE	TRUE
chr15	45101895	C	A	ENST00000389039	ENSG00000140279	DUOX2	TRUE	TRUE
chr15	45101898	T	A	ENST00000389039	ENSG00000140279	DUOX2	TRUE	TRUE
chr15	45101904	G	A	ENST00000389039	ENSG00000140279	DUOX2	TRUE	TRUE
chr15	45101910	C	A	ENST00000389039	ENSG00000140279	DUOX2	TRUE	TRUE
chr15	45101912	G	T	ENST00000389039	ENSG00000140279	DUOX2	TRUE	TRUE
chr15	45101916	C	A	ENST00000389039	ENSG00000140279	DUOX2	TRUE	TRUE
chr15	45101931	C	A	ENST00000389039	ENSG00000140279	DUOX2	TRUE	TRUE
chr15	45101940	C	A	ENST00000389039	ENSG00000140279	DUOX2	TRUE	TRUE
chr15	45101949	G	A	ENST00000389039	ENSG00000140279	DUOX2	TRUE	TRUE
chr15	45101955	T	A	ENST00000389039	ENSG00000140279	DUOX2	TRUE	TRUE
chr15	45101962	G	T	ENST00000389039	ENSG00000140279	DUOX2	TRUE	TRUE
chr15	45101979	C	A	ENST00000389039	ENSG00000140279	DUOX2	TRUE	TRUE
chr15	45101990	C	A	ENST00000389039	ENSG00000140279	DUOX2	TRUE	FALSE
chr15	45101990	C	G	ENST00000389039	ENSG00000140279	DUOX2	TRUE	FALSE
chr15	45101990	C	T	ENST00000389039	ENSG00000140279	DUOX2	TRUE	FALSE
chr15	45101991	T	A	ENST00000389039	ENSG00000140279	DUOX2	TRUE	FALSE
chr15	45101991	T	C	ENST00000389039	ENSG00000140279	DUOX2	TRUE	FALSE
chr15	45101991	T	G	ENST00000389039	ENSG00000140279	DUOX2	TRUE	FALSE
chr15	45103958	A	C	ENST00000389039	ENSG00000140279	DUOX2	TRUE	FALSE
chr15	45103958	A	G	ENST00000389039	ENSG00000140279	DUOX2	TRUE	FALSE
chr15	45103958	A	T	ENST00000389039	ENSG00000140279	DUOX2	TRUE	FALSE
chr15	45103959	C	A	ENST00000389039	ENSG00000140279	DUOX2	TRUE	FALSE
chr15	45103959	C	G	ENST00000389039	ENSG00000140279	DUOX2	TRUE	FALSE
chr15	45103959	C	T	ENST00000389039	ENSG00000140279	DUOX2	TRUE	FALSE
chr15	45103961	G	A	ENST00000389039	ENSG00000140279	DUOX2	TRUE	TRUE
chr15	45103979	C	A	ENST00000389039	ENSG00000140279	DUOX2	TRUE	TRUE
chr15	45103985	T	A	ENST00000389039	ENSG00000140279	DUOX2	TRUE	TRUE
chr15	45104003	C	A	ENST00000389039	ENSG00000140279	DUOX2	TRUE	TRUE
chr15	45104013	A	C	ENST00000389039	ENSG00000140279	DUOX2	TRUE	TRUE
chr15	45104013	A	T	ENST00000389039	ENSG00000140279	DUOX2	TRUE	TRUE
chr15	45104039	T	A	ENST00000389039	ENSG00000140279	DUOX2	TRUE	TRUE
chr15	45104045	C	A	ENST00000389039	ENSG00000140279	DUOX2	TRUE	TRUE
chr15	45104054	C	A	ENST00000389039	ENSG00000140279	DUOX2	TRUE	FALSE
chr15	45104054	C	G	ENST00000389039	ENSG00000140279	DUOX2	TRUE	FALSE
chr15	45104054	C	T	ENST00000389039	ENSG00000140279	DUOX2	TRUE	FALSE
chr15	45104055	T	A	ENST00000389039	ENSG00000140279	DUOX2	TRUE	FALSE
chr15	45104055	T	C	ENST00000389039	ENSG00000140279	DUOX2	TRUE	FALSE
chr15	45104055	T	G	ENST00000389039	ENSG00000140279	DUOX2	TRUE	FALSE
chr15	45104138	A	C	ENST00000389039	ENSG00000140279	DUOX2	TRUE	FALSE
chr15	45104138	A	G	ENST00000389039	ENSG00000140279	DUOX2	FALSE	FALSE
chr15	45104138	A	T	ENST00000389039	ENSG00000140279	DUOX2	TRUE	FALSE
chr15	45104139	C	A	ENST00000389039	ENSG00000140279	DUOX2	TRUE	FALSE
chr15	45104139	C	G	ENST00000389039	ENSG00000140279	DUOX2	TRUE	FALSE
chr15	45104139	C	T	ENST00000389039	ENSG00000140279	DUOX2	TRUE	FALSE
chr15	45104143	T	A	ENST00000389039	ENSG00000140279	DUOX2
chr15	45104173	C	A	ENST00000389039	ENSG00000140279	DUOX2
chr15	45104176	G	A	ENST00000389039	ENSG00000140279	DUOX2
chr15	45104186	G	C	ENST00000389039	ENSG00000140279	DUOX2
chr15	45104186	G	T	ENST00000389039	ENSG00000140279	DUOX2
chr15	45104203	T	A	ENST00000389039	ENSG00000140279	DUOX2
chr15	45104227	C	A	ENST00000389039	ENSG00000140279	DUOX2
chr15	45104242	G	A	ENST00000389039	ENSG00000140279	DUOX2
chr15	45104248	T	A	ENST00000389039	ENSG00000140279	DUOX2
chr15	45104263	C	A	ENST00000389039	ENSG00000140279	DUOX2
chr15	45104272	C	A	ENST00000389039	ENSG00000140279	DUOX2
chr15	45104287	C	A	ENST00000389039	ENSG00000140279	DUOX2
chr15	45104288	G	T	ENST00000389039	ENSG00000140279	DUOX2
chr15	45104302	C	A	ENST00000389039	ENSG00000140279	DUOX2
chr15	45104311	T	A	ENST00000389039	ENSG00000140279	DUOX2
chr15	45104314	G	A	ENST00000389039	ENSG00000140279	DUOX2
chr15	45104350	G	A	ENST00000389039	ENSG00000140279	DUOX2
chr15	45104366	C	A	ENST00000389039	ENSG00000140279	DUOX2	TRUE	FALSE
chr15	45104366	C	G	ENST00000389039	ENSG00000140279	DUOX2	TRUE	FALSE
chr15	45104366	C	T	ENST00000389039	ENSG00000140279	DUOX2	TRUE	FALSE
chr15	45104367	T	A	ENST00000389039	ENSG00000140279	DUOX2	TRUE	FALSE
chr15	45104367	T	C	ENST00000389039	ENSG00000140279	DUOX2	TRUE	FALSE
chr15	45104367	T	G	ENST00000389039	ENSG00000140279	DUOX2	TRUE	FALSE
chr15	45105641	A	C	ENST00000389039	ENSG00000140279	DUOX2	TRUE	FALSE
chr15	45105641	A	G	ENST00000389039	ENSG00000140279	DUOX2	TRUE	FALSE
chr15	45105641	A	T	ENST00000389039	ENSG00000140279	DUOX2	TRUE	FALSE
chr15	45105642	C	A	ENST00000389039	ENSG00000140279	DUOX2	TRUE	FALSE
chr15	45105642	C	G	ENST00000389039	ENSG00000140279	DUOX2	TRUE	FALSE
chr15	45105642	C	T	ENST00000389039	ENSG00000140279	DUOX2	TRUE	FALSE
chr15	45105645	G	A	ENST00000389039	ENSG00000140279	DUOX2	TRUE	TRUE
chr15	45105660	T	A	ENST00000389039	ENSG00000140279	DUOX2	TRUE	TRUE
chr15	45105672	C	A	ENST00000389039	ENSG00000140279	DUOX2	TRUE	TRUE
chr15	45105684	C	A	ENST00000389039	ENSG00000140279	DUOX2	TRUE	TRUE
chr15	45105690	G	A	ENST00000389039	ENSG00000140279	DUOX2	TRUE	TRUE
chr15	45105693	G	A	ENST00000389039	ENSG00000140279	DUOX2	TRUE	TRUE
chr15	45105696	T	A	ENST00000389039	ENSG00000140279	DUOX2	TRUE	TRUE
chr15	45105708	T	A	ENST00000389039	ENSG00000140279	DUOX2	TRUE	TRUE
chr15	45105720	C	A	ENST00000389039	ENSG00000140279	DUOX2	TRUE	TRUE
chr15	45105723	T	A	ENST00000389039	ENSG00000140279	DUOX2	TRUE	TRUE
chr15	45105726	C	A	ENST00000389039	ENSG00000140279	DUOX2	TRUE	TRUE
chr15	45105735	C	A	ENST00000389039	ENSG00000140279	DUOX2	TRUE	TRUE
chr15	45105757	C	T	ENST00000389039	ENSG00000140279	DUOX2	TRUE	TRUE
chr15	45105758	C	T	ENST00000389039	ENSG00000140279	DUOX2	TRUE	TRUE
chr15	45105766	G	T	ENST00000389039	ENSG00000140279	DUOX2	TRUE	TRUE
chr15	45105775	C	T	ENST00000389039	ENSG00000140279	DUOX2	TRUE	TRUE
chr15	45105776	C	T	ENST00000389039	ENSG00000140279	DUOX2	TRUE	TRUE
chr15	45105783	G	A	ENST00000389039	ENSG00000140279	DUOX2	TRUE	TRUE
chr15	45105786	G	A	ENST00000389039	ENSG00000140279	DUOX2	TRUE	TRUE
chr15	45105804	C	A	ENST00000389039	ENSG00000140279	DUOX2	TRUE	TRUE
chr15	45105807	C	A	ENST00000389039	ENSG00000140279	DUOX2	TRUE	TRUE
chr15	45105810	C	A	ENST00000389039	ENSG00000140279	DUOX2	TRUE	TRUE
chr15	45105829	C	A	ENST00000389039	ENSG00000140279	DUOX2	TRUE	FALSE
chr15	45105829	C	G	ENST00000389039	ENSG00000140279	DUOX2	TRUE	FALSE
chr15	45105829	C	T	ENST00000389039	ENSG00000140279	DUOX2	TRUE	FALSE
chr15	45105830	T	A	ENST00000389039	ENSG00000140279	DUOX2	TRUE	FALSE
chr15	45105830	T	C	ENST00000389039	ENSG00000140279	DUOX2	TRUE	FALSE
chr15	45105830	T	G	ENST00000389039	ENSG00000140279	DUOX2	TRUE	FALSE
chr15	45106123	A	C	ENST00000389039	ENSG00000140279	DUOX2	TRUE	FALSE
chr15	45106123	A	G	ENST00000389039	ENSG00000140279	DUOX2	TRUE	FALSE
chr15	45106123	A	T	ENST00000389039	ENSG00000140279	DUOX2	TRUE	FALSE
chr15	45106124	C	A	ENST00000389039	ENSG00000140279	DUOX2	TRUE	FALSE
chr15	45106124	C	G	ENST00000389039	ENSG00000140279	DUOX2	TRUE	FALSE
chr15	45106124	C	T	ENST00000389039	ENSG00000140279	DUOX2	TRUE	FALSE
chr15	45106131	A	C	ENST00000389039	ENSG00000140279	DUOX2	TRUE	TRUE
chr15	45106131	A	T	ENST00000389039	ENSG00000140279	DUOX2	TRUE	TRUE
chr15	45106136	C	A	ENST00000389039	ENSG00000140279	DUOX2	TRUE	TRUE
chr15	45106139	T	A	ENST00000389039	ENSG00000140279	DUOX2	TRUE	TRUE
chr15	45106148	T	A	ENST00000389039	ENSG00000140279	DUOX2	TRUE	TRUE
chr15	45106164	G	T	ENST00000389039	ENSG00000140279	DUOX2	TRUE	TRUE
chr15	45106169	C	A	ENST00000389039	ENSG00000140279	DUOX2	TRUE	TRUE
chr15	45106172	G	A	ENST00000389039	ENSG00000140279	DUOX2	TRUE	TRUE
chr15	45106199	G	A	ENST00000389039	ENSG00000140279	DUOX2	TRUE	TRUE
chr15	45106202	G	A	ENST00000389039	ENSG00000140279	DUOX2	TRUE	TRUE
chr15	45106211	G	A	ENST00000389039	ENSG00000140279	DUOX2	TRUE	TRUE
chr15	45106217	G	A	ENST00000389039	ENSG00000140279	DUOX2	TRUE	TRUE
chr15	45106256	G	A	ENST00000389039	ENSG00000140279	DUOX2	TRUE	TRUE
chr15	45106260	A	T	ENST00000389039	ENSG00000140279	DUOX2	TRUE	TRUE
chr15	45106270	G	C	ENST00000389039	ENSG00000140279	DUOX2	TRUE	TRUE
chr15	45106270	G	T	ENST00000389039	ENSG00000140279	DUOX2	TRUE	TRUE
chr15	45106280	G	A	ENST00000389039	ENSG00000140279	DUOX2	TRUE	TRUE
chr15	45106304	C	A	ENST00000389039	ENSG00000140279	DUOX2	TRUE	TRUE
chr15	45106307	T	A	ENST00000389039	ENSG00000140279	DUOX2	TRUE	TRUE
chr15	45106317	C	T	ENST00000389039	ENSG00000140279	DUOX2	TRUE	TRUE
chr15	45106318	C	T	ENST00000389039	ENSG00000140279	DUOX2	TRUE	TRUE
chr15	45106322	C	A	ENST00000389039	ENSG00000140279	DUOX2	TRUE	TRUE
chr15	45106328	C	A	ENST00000389039	ENSG00000140279	DUOX2	TRUE	FALSE
chr15	45106328	C	G	ENST00000389039	ENSG00000140279	DUOX2	TRUE	FALSE
chr15	45106328	C	T	ENST00000389039	ENSG00000140279	DUOX2	TRUE	FALSE
chr15	45106329	T	A	ENST00000389039	ENSG00000140279	DUOX2	TRUE	FALSE
chr15	45106329	T	C	ENST00000389039	ENSG00000140279	DUOX2	TRUE	FALSE
chr15	45106329	T	G	ENST00000389039	ENSG00000140279	DUOX2	TRUE	FALSE
chr15	45106526	A	C	ENST00000389039	ENSG00000140279	DUOX2	TRUE	FALSE
chr15	45106526	A	G	ENST00000389039	ENSG00000140279	DUOX2	FALSE	FALSE
chr15	45106526	A	T	ENST00000389039	ENSG00000140279	DUOX2	TRUE	FALSE
chr15	45106527	C	A	ENST00000389039	ENSG00000140279	DUOX2	TRUE	FALSE
chr15	45106527	C	G	ENST00000389039	ENSG00000140279	DUOX2	TRUE	FALSE
chr15	45106527	C	T	ENST00000389039	ENSG00000140279	DUOX2	TRUE	FALSE
chr15	45106537	C	A	ENST00000389039	ENSG00000140279	DUOX2	TRUE	TRUE
chr15	45106543	T	A	ENST00000389039	ENSG00000140279	DUOX2	TRUE	TRUE
chr15	45106552	C	A	ENST00000389039	ENSG00000140279	DUOX2	TRUE	TRUE
chr15	45106555	T	A	ENST00000389039	ENSG00000140279	DUOX2	TRUE	TRUE
chr15	45106558	T	A	ENST00000389039	ENSG00000140279	DUOX2	TRUE	TRUE
chr15	45106567	C	A	ENST00000389039	ENSG00000140279	DUOX2	TRUE	TRUE
chr15	45106570	T	A	ENST00000389039	ENSG00000140279	DUOX2	TRUE	TRUE
chr15	45106576	T	A	ENST00000389039	ENSG00000140279	DUOX2	TRUE	TRUE
chr15	45106579	T	A	ENST00000389039	ENSG00000140279	DUOX2	TRUE	TRUE
chr15	45106582	G	A	ENST00000389039	ENSG00000140279	DUOX2	TRUE	TRUE
chr15	45106588	T	A	ENST00000389039	ENSG00000140279	DUOX2	TRUE	TRUE
chr15	45106591	T	A	ENST00000389039	ENSG00000140279	DUOX2	TRUE	TRUE
chr15	45106597	C	A	ENST00000389039	ENSG00000140279	DUOX2	TRUE	TRUE
chr15	45106600	G	A	ENST00000389039	ENSG00000140279	DUOX2	TRUE	TRUE
chr15	45106610	A	C	ENST00000389039	ENSG00000140279	DUOX2	TRUE	TRUE
chr15	45106610	A	T	ENST00000389039	ENSG00000140279	DUOX2	TRUE	TRUE
chr15	45106624	C	A	ENST00000389039	ENSG00000140279	DUOX2	TRUE	TRUE
chr15	45106642	C	A	ENST00000389039	ENSG00000140279	DUOX2	TRUE	FALSE
chr15	45106642	C	G	ENST00000389039	ENSG00000140279	DUOX2	TRUE	FALSE
chr15	45106642	C	T	ENST00000389039	ENSG00000140279	DUOX2	TRUE	FALSE
chr15	45106643	T	A	ENST00000389039	ENSG00000140279	DUOX2	TRUE	FALSE
chr15	45106643	T	C	ENST00000389039	ENSG00000140279	DUOX2	TRUE	FALSE
chr15	45106643	T	G	ENST00000389039	ENSG00000140279	DUOX2	TRUE	FALSE
chr15	45106830	A	C	ENST00000389039	ENSG00000140279	DUOX2	TRUE	FALSE
chr15	45106830	A	G	ENST00000389039	ENSG00000140279	DUOX2	TRUE	FALSE
chr15	45106830	A	T	ENST00000389039	ENSG00000140279	DUOX2	TRUE	FALSE
chr15	45106831	C	A	ENST00000389039	ENSG00000140279	DUOX2	TRUE	FALSE
chr15	45106831	C	G	ENST00000389039	ENSG00000140279	DUOX2	TRUE	FALSE
chr15	45106831	C	T	ENST00000389039	ENSG00000140279	DUOX2	TRUE	FALSE
chr15	45106834	A	C	ENST00000389039	ENSG00000140279	DUOX2	TRUE	TRUE
chr15	45106834	A	T	ENST00000389039	ENSG00000140279	DUOX2	TRUE	TRUE
chr15	45106842	G	T	ENST00000389039	ENSG00000140279	DUOX2	TRUE	TRUE
chr15	45106845	G	T	ENST00000389039	ENSG00000140279	DUOX2	TRUE	TRUE
chr15	45106889	C	A	ENST00000389039	ENSG00000140279	DUOX2	TRUE	TRUE
chr15	45106917	A	T	ENST00000389039	ENSG00000140279	DUOX2	TRUE	TRUE
chr15	45106922	G	A	ENST00000389039	ENSG00000140279	DUOX2	TRUE	TRUE
chr15	45106946	G	A	ENST00000389039	ENSG00000140279	DUOX2	TRUE	TRUE
chr15	45106949	T	A	ENST00000389039	ENSG00000140279	DUOX2	TRUE	TRUE
chr15	45106955	G	A	ENST00000389039	ENSG00000140279	DUOX2	TRUE	TRUE
chr15	45106959	G	T	ENST00000389039	ENSG00000140279	DUOX2	TRUE	TRUE
chr15	45106970	C	A	ENST00000389039	ENSG00000140279	DUOX2	TRUE	FALSE
chr15	45106970	C	G	ENST00000389039	ENSG00000140279	DUOX2	TRUE	FALSE
chr15	45106970	C	T	ENST00000389039	ENSG00000140279	DUOX2	TRUE	FALSE
chr15	45106971	T	A	ENST00000389039	ENSG00000140279	DUOX2	TRUE	FALSE
chr15	45106971	T	C	ENST00000389039	ENSG00000140279	DUOX2	TRUE	FALSE
chr15	45106971	T	G	ENST00000389039	ENSG00000140279	DUOX2	TRUE	FALSE
chr15	45107343	A	C	ENST00000389039	ENSG00000140279	DUOX2	TRUE	FALSE
chr15	45107343	A	G	ENST00000389039	ENSG00000140279	DUOX2	TRUE	FALSE
chr15	45107343	A	T	ENST00000389039	ENSG00000140279	DUOX2	TRUE	FALSE
chr15	45107344	C	A	ENST00000389039	ENSG00000140279	DUOX2	TRUE	FALSE
chr15	45107344	C	G	ENST00000389039	ENSG00000140279	DUOX2	TRUE	FALSE
chr15	45107344	C	T	ENST00000389039	ENSG00000140279	DUOX2	TRUE	FALSE
chr15	45107348	T	A	ENST00000389039	ENSG00000140279	DUOX2	TRUE	TRUE
chr15	45107352	C	T	ENST00000389039	ENSG00000140279	DUOX2	TRUE	TRUE
chr15	45107353	C	T	ENST00000389039	ENSG00000140279	DUOX2	TRUE	TRUE
chr15	45107372	G	A	ENST00000389039	ENSG00000140279	DUOX2	TRUE	TRUE
chr15	45107432	G	A	ENST00000389039	ENSG00000140279	DUOX2
chr15	45107441	C	A	ENST00000389039	ENSG00000140279	DUOX2
chr15	45107447	C	A	ENST00000389039	ENSG00000140279	DUOX2
chr15	45107450	T	A	ENST00000389039	ENSG00000140279	DUOX2
chr15	45107453	T	A	ENST00000389039	ENSG00000140279	DUOX2
chr15	45107464	C	A	ENST00000389039	ENSG00000140279	DUOX2	TRUE	FALSE
chr15	45107464	C	G	ENST00000389039	ENSG00000140279	DUOX2	TRUE	FALSE
chr15	45107464	C	T	ENST00000389039	ENSG00000140279	DUOX2	TRUE	FALSE
chr15	45107465	T	A	ENST00000389039	ENSG00000140279	DUOX2	TRUE	FALSE
chr15	45107465	T	C	ENST00000389039	ENSG00000140279	DUOX2	TRUE	FALSE
chr15	45107465	T	G	ENST00000389039	ENSG00000140279	DUOX2	TRUE	FALSE
chr15	45108045	A	C	ENST00000389039	ENSG00000140279	DUOX2	TRUE	FALSE
chr15	45108045	A	G	ENST00000389039	ENSG00000140279	DUOX2	TRUE	FALSE
chr15	45108045	A	T	ENST00000389039	ENSG00000140279	DUOX2	TRUE	FALSE
chr15	45108046	C	A	ENST00000389039	ENSG00000140279	DUOX2	TRUE	FALSE
chr15	45108046	C	G	ENST00000389039	ENSG00000140279	DUOX2	TRUE	FALSE
chr15	45108046	C	T	ENST00000389039	ENSG00000140279	DUOX2	TRUE	FALSE
chr15	45108063	C	A	ENST00000389039	ENSG00000140279	DUOX2	TRUE	TRUE
chr15	45108067	C	T	ENST00000389039	ENSG00000140279	DUOX2	TRUE	TRUE
chr15	45108068	C	T	ENST00000389039	ENSG00000140279	DUOX2	TRUE	TRUE
chr15	45108070	G	C	ENST00000389039	ENSG00000140279	DUOX2	TRUE	TRUE
chr15	45108070	G	T	ENST00000389039	ENSG00000140279	DUOX2	TRUE	TRUE
chr15	45108102	G	A	ENST00000389039	ENSG00000140279	DUOX2	TRUE	TRUE
chr15	45108132	C	A	ENST00000389039	ENSG00000140279	DUOX2	TRUE	TRUE
chr15	45108150	C	A	ENST00000389039	ENSG00000140279	DUOX2	TRUE	TRUE
chr15	45108174	C	A	ENST00000389039	ENSG00000140279	DUOX2	TRUE	TRUE
chr15	45108180	G	A	ENST00000389039	ENSG00000140279	DUOX2	TRUE	TRUE
chr15	45108192	G	A	ENST00000389039	ENSG00000140279	DUOX2	TRUE	TRUE
chr15	45108196	G	C	ENST00000389039	ENSG00000140279	DUOX2	TRUE	TRUE
chr15	45108196	G	T	ENST00000389039	ENSG00000140279	DUOX2	TRUE	TRUE
chr15	45108216	C	A	ENST00000389039	ENSG00000140279	DUOX2	TRUE	TRUE
chr15	45108223	C	A	ENST00000389039	ENSG00000140279	DUOX2	TRUE	FALSE
chr15	45108223	C	G	ENST00000389039	ENSG00000140279	DUOX2	TRUE	FALSE
chr15	45108223	C	T	ENST00000389039	ENSG00000140279	DUOX2	TRUE	FALSE
chr15	45108224	T	A	ENST00000389039	ENSG00000140279	DUOX2	TRUE	FALSE
chr15	45108224	T	C	ENST00000389039	ENSG00000140279	DUOX2	TRUE	FALSE
chr15	45108224	T	G	ENST00000389039	ENSG00000140279	DUOX2	TRUE	FALSE
chr15	45108787	A	C	ENST00000389039	ENSG00000140279	DUOX2	TRUE	FALSE
chr15	45108787	A	G	ENST00000389039	ENSG00000140279	DUOX2	TRUE	FALSE
chr15	45108787	A	T	ENST00000389039	ENSG00000140279	DUOX2	TRUE	FALSE
chr15	45108788	C	A	ENST00000389039	ENSG00000140279	DUOX2	TRUE	FALSE
chr15	45108788	C	G	ENST00000389039	ENSG00000140279	DUOX2	TRUE	FALSE
chr15	45108788	C	T	ENST00000389039	ENSG00000140279	DUOX2	TRUE	FALSE
chr15	45108791	G	A	ENST00000389039	ENSG00000140279	DUOX2	TRUE	TRUE
chr15	45108819	C	T	ENST00000389039	ENSG00000140279	DUOX2	TRUE	TRUE
chr15	45108820	C	T	ENST00000389039	ENSG00000140279	DUOX2	TRUE	TRUE
chr15	45108860	G	A	ENST00000389039	ENSG00000140279	DUOX2	TRUE	TRUE
chr15	45108864	A	C	ENST00000389039	ENSG00000140279	DUOX2	TRUE	TRUE
chr15	45108864	A	T	ENST00000389039	ENSG00000140279	DUOX2	TRUE	TRUE
chr15	45108887	G	A	ENST00000389039	ENSG00000140279	DUOX2	TRUE	TRUE
chr15	45108896	G	A	ENST00000389039	ENSG00000140279	DUOX2	TRUE	TRUE
chr15	45108912	A	C	ENST00000389039	ENSG00000140279	DUOX2	TRUE	TRUE
chr15	45108912	A	T	ENST00000389039	ENSG00000140279	DUOX2	TRUE	TRUE
chr15	45108932	T	A	ENST00000389039	ENSG00000140279	DUOX2	TRUE	TRUE
chr15	45108945	C	T	ENST00000389039	ENSG00000140279	DUOX2	TRUE	TRUE
chr15	45108946	C	T	ENST00000389039	ENSG00000140279	DUOX2	TRUE	TRUE
chr15	45108948	G	C	ENST00000389039	ENSG00000140279	DUOX2	TRUE	TRUE
chr15	45108948	G	T	ENST00000389039	ENSG00000140279	DUOX2	TRUE	TRUE
chr15	45108953	C	A	ENST00000389039	ENSG00000140279	DUOX2	TRUE	FALSE
chr15	45108953	C	G	ENST00000389039	ENSG00000140279	DUOX2	TRUE	FALSE
chr15	45108953	C	T	ENST00000389039	ENSG00000140279	DUOX2	TRUE	FALSE
chr15	45108954	T	A	ENST00000389039	ENSG00000140279	DUOX2	TRUE	FALSE
chr15	45108954	T	C	ENST00000389039	ENSG00000140279	DUOX2	TRUE	FALSE
chr15	45108954	T	G	ENST00000389039	ENSG00000140279	DUOX2	TRUE	FALSE
chr15	45109522	A	C	ENST00000389039	ENSG00000140279	DUOX2	TRUE	FALSE
chr15	45109522	A	G	ENST00000389039	ENSG00000140279	DUOX2	TRUE	FALSE
chr15	45109522	A	T	ENST00000389039	ENSG00000140279	DUOX2	TRUE	FALSE
chr15	45109523	C	A	ENST00000389039	ENSG00000140279	DUOX2	TRUE	FALSE
chr15	45109523	C	G	ENST00000389039	ENSG00000140279	DUOX2	TRUE	FALSE
chr15	45109523	C	T	ENST00000389039	ENSG00000140279	DUOX2	TRUE	FALSE
chr15	45109536	C	A	ENST00000389039	ENSG00000140279	DUOX2	TRUE	TRUE
chr15	45109554	C	A	ENST00000389039	ENSG00000140279	DUOX2	TRUE	TRUE
chr15	45109556	A	T	ENST00000389039	ENSG00000140279	DUOX2	TRUE	TRUE
chr15	45109560	C	A	ENST00000389039	ENSG00000140279	DUOX2	TRUE	TRUE
chr15	45109562	G	T	ENST00000389039	ENSG00000140279	DUOX2	TRUE	TRUE
chr15	45109569	G	A	ENST00000389039	ENSG00000140279	DUOX2	TRUE	TRUE
chr15	45109581	C	A	ENST00000389039	ENSG00000140279	DUOX2	TRUE	TRUE
chr15	45109593	C	A	ENST00000389039	ENSG00000140279	DUOX2	TRUE	TRUE
chr15	45109602	C	A	ENST00000389039	ENSG00000140279	DUOX2	TRUE	TRUE
chr15	45109605	G	A	ENST00000389039	ENSG00000140279	DUOX2	TRUE	TRUE
chr15	45109627	C	A	ENST00000389039	ENSG00000140279	DUOX2	TRUE	FALSE
chr15	45109627	C	G	ENST00000389039	ENSG00000140279	DUOX2	TRUE	FALSE
chr15	45109627	C	T	ENST00000389039	ENSG00000140279	DUOX2	TRUE	FALSE
chr15	45109628	T	A	ENST00000389039	ENSG00000140279	DUOX2	TRUE	FALSE
chr15	45109628	T	C	ENST00000389039	ENSG00000140279	DUOX2	TRUE	FALSE
chr15	45109628	T	G	ENST00000389039	ENSG00000140279	DUOX2	TRUE	FALSE
chr15	45109888	A	C	ENST00000389039	ENSG00000140279	DUOX2	TRUE	FALSE
chr15	45109888	A	G	ENST00000389039	ENSG00000140279	DUOX2	TRUE	FALSE
chr15	45109888	A	T	ENST00000389039	ENSG00000140279	DUOX2	TRUE	FALSE
chr15	45109889	C	A	ENST00000389039	ENSG00000140279	DUOX2	TRUE	FALSE
chr15	45109889	C	G	ENST00000389039	ENSG00000140279	DUOX2	TRUE	FALSE
chr15	45109889	C	T	ENST00000389039	ENSG00000140279	DUOX2	TRUE	FALSE
chr15	45109892	C	A	ENST00000389039	ENSG00000140279	DUOX2	TRUE	TRUE
chr15	45109899	C	T	ENST00000389039	ENSG00000140279	DUOX2	TRUE	TRUE
chr15	45109900	C	T	ENST00000389039	ENSG00000140279	DUOX2	TRUE	TRUE
chr15	45109902	G	C	ENST00000389039	ENSG00000140279	DUOX2	TRUE	TRUE
chr15	45109902	G	T	ENST00000389039	ENSG00000140279	DUOX2	TRUE	TRUE
chr15	45109911	G	T	ENST00000389039	ENSG00000140279	DUOX2	TRUE	TRUE
chr15	45109928	G	A	ENST00000389039	ENSG00000140279	DUOX2	TRUE	TRUE
chr15	45109937	G	A	ENST00000389039	ENSG00000140279	DUOX2	TRUE	TRUE
chr15	45109946	T	A	ENST00000389039	ENSG00000140279	DUOX2	TRUE	TRUE
chr15	45109958	T	A	ENST00000389039	ENSG00000140279	DUOX2	TRUE	TRUE
chr15	45109968	A	T	ENST00000389039	ENSG00000140279	DUOX2	TRUE	TRUE
chr15	45109981	C	A	ENST00000389039	ENSG00000140279	DUOX2	TRUE	FALSE
chr15	45109981	C	G	ENST00000389039	ENSG00000140279	DUOX2	TRUE	FALSE
chr15	45109981	C	T	ENST00000389039	ENSG00000140279	DUOX2	TRUE	FALSE
chr15	45109982	T	A	ENST00000389039	ENSG00000140279	DUOX2	TRUE	FALSE
chr15	45109982	T	C	ENST00000389039	ENSG00000140279	DUOX2	TRUE	FALSE
chr15	45109982	T	G	ENST00000389039	ENSG00000140279	DUOX2	TRUE	FALSE
chr15	45110426	A	C	ENST00000389039	ENSG00000140279	DUOX2	TRUE	FALSE
chr15	45110426	A	G	ENST00000389039	ENSG00000140279	DUOX2	TRUE	FALSE
chr15	45110426	A	T	ENST00000389039	ENSG00000140279	DUOX2	TRUE	FALSE
chr15	45110427	C	A	ENST00000389039	ENSG00000140279	DUOX2	TRUE	FALSE
chr15	45110427	C	G	ENST00000389039	ENSG00000140279	DUOX2	TRUE	FALSE
chr15	45110427	C	T	ENST00000389039	ENSG00000140279	DUOX2	TRUE	FALSE
chr15	45110429	T	A	ENST00000389039	ENSG00000140279	DUOX2	TRUE	TRUE
chr15	45110433	G	C	ENST00000389039	ENSG00000140279	DUOX2	TRUE	TRUE
chr15	45110433	G	T	ENST00000389039	ENSG00000140279	DUOX2	TRUE	TRUE
chr15	45110468	G	A	ENST00000389039	ENSG00000140279	DUOX2	TRUE	TRUE
chr15	45110471	C	A	ENST00000389039	ENSG00000140279	DUOX2	TRUE	TRUE
chr15	45110489	C	A	ENST00000389039	ENSG00000140279	DUOX2	TRUE	TRUE
chr15	45110520	G	C	ENST00000389039	ENSG00000140279	DUOX2	TRUE	TRUE
chr15	45110520	G	T	ENST00000389039	ENSG00000140279	DUOX2	TRUE	TRUE
chr15	45110525	C	A	ENST00000389039	ENSG00000140279	DUOX2	TRUE	FALSE
chr15	45110525	C	G	ENST00000389039	ENSG00000140279	DUOX2	TRUE	FALSE
chr15	45110525	C	T	ENST00000389039	ENSG00000140279	DUOX2	TRUE	FALSE
chr15	45110526	T	A	ENST00000389039	ENSG00000140279	DUOX2	TRUE	FALSE
chr15	45110526	T	C	ENST00000389039	ENSG00000140279	DUOX2	TRUE	FALSE
chr15	45110526	T	G	ENST00000389039	ENSG00000140279	DUOX2	TRUE	FALSE
chr15	45110648	A	C	ENST00000389039	ENSG00000140279	DUOX2	TRUE	FALSE
chr15	45110648	A	G	ENST00000389039	ENSG00000140279	DUOX2	TRUE	FALSE
chr15	45110648	A	T	ENST00000389039	ENSG00000140279	DUOX2	TRUE	FALSE
chr15	45110649	C	A	ENST00000389039	ENSG00000140279	DUOX2	TRUE	FALSE
chr15	45110649	C	G	ENST00000389039	ENSG00000140279	DUOX2	TRUE	FALSE
chr15	45110649	C	T	ENST00000389039	ENSG00000140279	DUOX2	TRUE	FALSE
chr15	45110650	C	A	ENST00000389039	ENSG00000140279	DUOX2	TRUE	TRUE
chr15	45110654	A	C	ENST00000389039	ENSG00000140279	DUOX2	TRUE	TRUE
chr15	45110654	A	T	ENST00000389039	ENSG00000140279	DUOX2	TRUE	TRUE
chr15	45110659	C	A	ENST00000389039	ENSG00000140279	DUOX2	TRUE	TRUE
chr15	45110671	T	A	ENST00000389039	ENSG00000140279	DUOX2	TRUE	TRUE
chr15	45110674	G	A	ENST00000389039	ENSG00000140279	DUOX2	TRUE	TRUE
chr15	45110690	C	T	ENST00000389039	ENSG00000140279	DUOX2	TRUE	TRUE
chr15	45110691	C	T	ENST00000389039	ENSG00000140279	DUOX2	TRUE	TRUE
chr15	45110695	C	A	ENST00000389039	ENSG00000140279	DUOX2	TRUE	TRUE
chr15	45110696	A	C	ENST00000389039	ENSG00000140279	DUOX2	TRUE	TRUE
chr15	45110696	A	T	ENST00000389039	ENSG00000140279	DUOX2	TRUE	TRUE
chr15	45110711	C	A	ENST00000389039	ENSG00000140279	DUOX2	TRUE	FALSE
chr15	45110711	C	G	ENST00000389039	ENSG00000140279	DUOX2	TRUE	FALSE
chr15	45110711	C	T	ENST00000389039	ENSG00000140279	DUOX2	TRUE	FALSE
chr15	45110712	T	A	ENST00000389039	ENSG00000140279	DUOX2	TRUE	FALSE
chr15	45110712	T	C	ENST00000389039	ENSG00000140279	DUOX2	TRUE	FALSE
chr15	45110712	T	G	ENST00000389039	ENSG00000140279	DUOX2	TRUE	FALSE
chr15	45111109	A	C	ENST00000389039	ENSG00000140279	DUOX2	TRUE	FALSE
chr15	45111109	A	G	ENST00000389039	ENSG00000140279	DUOX2	TRUE	FALSE
chr15	45111109	A	T	ENST00000389039	ENSG00000140279	DUOX2	TRUE	FALSE
chr15	45111110	C	A	ENST00000389039	ENSG00000140279	DUOX2	TRUE	FALSE
chr15	45111110	C	G	ENST00000389039	ENSG00000140279	DUOX2	TRUE	FALSE
chr15	45111110	C	T	ENST00000389039	ENSG00000140279	DUOX2	TRUE	FALSE
chr15	45111113	G	A	ENST00000389039	ENSG00000140279	DUOX2
chr15	45111114	G	C	ENST00000389039	ENSG00000140279	DUOX2
chr15	45111114	G	T	ENST00000389039	ENSG00000140279	DUOX2
chr15	45111134	T	A	ENST00000389039	ENSG00000140279	DUOX2
chr15	45111146	G	A	ENST00000389039	ENSG00000140279	DUOX2
chr15	45111155	C	A	ENST00000389039	ENSG00000140279	DUOX2
chr15	45111158	C	A	ENST00000389039	ENSG00000140279	DUOX2
chr15	45111164	C	A	ENST00000389039	ENSG00000140279	DUOX2
chr15	45111165	C	T	ENST00000389039	ENSG00000140279	DUOX2
chr15	45111166	C	T	ENST00000389039	ENSG00000140279	DUOX2
chr15	45111179	G	A	ENST00000389039	ENSG00000140279	DUOX2
chr15	45111194	G	A	ENST00000389039	ENSG00000140279	DUOX2
chr15	45111198	C	T	ENST00000389039	ENSG00000140279	DUOX2
chr15	45111199	C	T	ENST00000389039	ENSG00000140279	DUOX2
chr15	45111210	G	C	ENST00000389039	ENSG00000140279	DUOX2
chr15	45111210	G	T	ENST00000389039	ENSG00000140279	DUOX2
chr15	45111219	C	T	ENST00000389039	ENSG00000140279	DUOX2
chr15	45111220	C	T	ENST00000389039	ENSG00000140279	DUOX2
chr15	45111239	G	A	ENST00000389039	ENSG00000140279	DUOX2
chr15	45111251	C	A	ENST00000389039	ENSG00000140279	DUOX2
chr15	45111263	T	A	ENST00000389039	ENSG00000140279	DUOX2
chr15	45111266	C	A	ENST00000389039	ENSG00000140279	DUOX2
chr15	45111278	C	A	ENST00000389039	ENSG00000140279	DUOX2	FALSE	FALSE
chr15	45111278	C	G	ENST00000389039	ENSG00000140279	DUOX2	FALSE	FALSE
chr15	45111278	C	T	ENST00000389039	ENSG00000140279	DUOX2	FALSE	FALSE
chr15	45111279	T	A	ENST00000389039	ENSG00000140279	DUOX2	FALSE	FALSE
chr15	45111279	T	C	ENST00000389039	ENSG00000140279	DUOX2	FALSE	FALSE
chr15	45111279	T	G	ENST00000389039	ENSG00000140279	DUOX2	FALSE	FALSE
chr15	45111382	A	C	ENST00000389039	ENSG00000140279	DUOX2	TRUE	FALSE
chr15	45111382	A	G	ENST00000389039	ENSG00000140279	DUOX2	TRUE	FALSE
chr15	45111382	A	T	ENST00000389039	ENSG00000140279	DUOX2	TRUE	FALSE
chr15	45111383	C	A	ENST00000389039	ENSG00000140279	DUOX2	TRUE	FALSE
chr15	45111383	C	G	ENST00000389039	ENSG00000140279	DUOX2	TRUE	FALSE
chr15	45111383	C	T	ENST00000389039	ENSG00000140279	DUOX2	TRUE	FALSE
chr15	45111385	G	C	ENST00000389039	ENSG00000140279	DUOX2
chr15	45111385	G	T	ENST00000389039	ENSG00000140279	DUOX2
chr15	45111408	G	A	ENST00000389039	ENSG00000140279	DUOX2
chr15	45111433	C	T	ENST00000389039	ENSG00000140279	DUOX2
chr15	45111434	C	T	ENST00000389039	ENSG00000140279	DUOX2
chr15	45111453	G	A	ENST00000389039	ENSG00000140279	DUOX2
chr15	45111455	G	T	ENST00000389039	ENSG00000140279	DUOX2
chr15	45111462	G	A	ENST00000389039	ENSG00000140279	DUOX2
chr15	45111485	G	T	ENST00000389039	ENSG00000140279	DUOX2
chr15	45111495	G	A	ENST00000389039	ENSG00000140279	DUOX2
chr15	45111498	C	A	ENST00000389039	ENSG00000140279	DUOX2
chr15	45111503	G	T	ENST00000389039	ENSG00000140279	DUOX2	TRUE	TRUE
chr15	45111526	C	T	ENST00000389039	ENSG00000140279	DUOX2	TRUE	TRUE
chr15	45111527	C	T	ENST00000389039	ENSG00000140279	DUOX2	TRUE	TRUE
chr15	45111536	G	T	ENST00000389039	ENSG00000140279	DUOX2	TRUE	TRUE
chr15	45111544	A	C	ENST00000389039	ENSG00000140279	DUOX2	TRUE	TRUE
chr15	45111544	A	T	ENST00000389039	ENSG00000140279	DUOX2	TRUE	TRUE
chr15	45111565	C	T	ENST00000389039	ENSG00000140279	DUOX2	TRUE	TRUE
chr15	45111566	C	T	ENST00000389039	ENSG00000140279	DUOX2	TRUE	TRUE
chr15	45111579	G	A	ENST00000389039	ENSG00000140279	DUOX2	TRUE	TRUE
chr15	45111586	C	A	ENST00000389039	ENSG00000140279	DUOX2	FALSE	FALSE
chr15	45111586	C	G	ENST00000389039	ENSG00000140279	DUOX2	FALSE	FALSE
chr15	45111586	C	T	ENST00000389039	ENSG00000140279	DUOX2	FALSE	FALSE
chr15	45111587	T	A	ENST00000389039	ENSG00000140279	DUOX2	FALSE	FALSE
chr15	45111587	T	C	ENST00000389039	ENSG00000140279	DUOX2	FALSE	FALSE
chr15	45111587	T	G	ENST00000389039	ENSG00000140279	DUOX2	FALSE	FALSE
chr15	45111766	A	C	ENST00000389039	ENSG00000140279	DUOX2	TRUE	FALSE
chr15	45111766	A	G	ENST00000389039	ENSG00000140279	DUOX2	TRUE	FALSE
chr15	45111766	A	T	ENST00000389039	ENSG00000140279	DUOX2	TRUE	FALSE
chr15	45111767	C	A	ENST00000389039	ENSG00000140279	DUOX2	TRUE	FALSE
chr15	45111767	C	G	ENST00000389039	ENSG00000140279	DUOX2	TRUE	FALSE
chr15	45111767	C	T	ENST00000389039	ENSG00000140279	DUOX2	TRUE	FALSE
chr15	45111797	C	A	ENST00000389039	ENSG00000140279	DUOX2
chr15	45111803	C	A	ENST00000389039	ENSG00000140279	DUOX2	TRUE	TRUE
chr15	45111810	C	T	ENST00000389039	ENSG00000140279	DUOX2	TRUE	TRUE
chr15	45111811	C	T	ENST00000389039	ENSG00000140279	DUOX2	TRUE	TRUE
chr15	45111824	G	A	ENST00000389039	ENSG00000140279	DUOX2	TRUE	TRUE
chr15	45111851	G	A	ENST00000389039	ENSG00000140279	DUOX2	TRUE	TRUE
chr15	45111875	C	A	ENST00000389039	ENSG00000140279	DUOX2	TRUE	TRUE
chr15	45111902	C	A	ENST00000389039	ENSG00000140279	DUOX2	TRUE	TRUE
chr15	45111909	G	T	ENST00000389039	ENSG00000140279	DUOX2	TRUE	TRUE
chr15	45111923	C	A	ENST00000389039	ENSG00000140279	DUOX2	TRUE	TRUE
chr15	45111951	G	C	ENST00000389039	ENSG00000140279	DUOX2	TRUE	TRUE
chr15	45111951	G	T	ENST00000389039	ENSG00000140279	DUOX2	TRUE	TRUE
chr15	45111956	C	A	ENST00000389039	ENSG00000140279	DUOX2	TRUE	FALSE
chr15	45111956	C	G	ENST00000389039	ENSG00000140279	DUOX2	TRUE	FALSE
chr15	45111956	C	T	ENST00000389039	ENSG00000140279	DUOX2	TRUE	FALSE
chr15	45111957	T	A	ENST00000389039	ENSG00000140279	DUOX2	TRUE	FALSE
chr15	45111957	T	C	ENST00000389039	ENSG00000140279	DUOX2	TRUE	FALSE
chr15	45111957	T	G	ENST00000389039	ENSG00000140279	DUOX2	TRUE	FALSE
chr15	45112552	A	C	ENST00000389039	ENSG00000140279	DUOX2	TRUE	FALSE
chr15	45112552	A	G	ENST00000389039	ENSG00000140279	DUOX2	TRUE	FALSE
chr15	45112552	A	T	ENST00000389039	ENSG00000140279	DUOX2	TRUE	FALSE
chr15	45112553	C	A	ENST00000389039	ENSG00000140279	DUOX2	TRUE	FALSE
chr15	45112553	C	G	ENST00000389039	ENSG00000140279	DUOX2	TRUE	FALSE
chr15	45112553	C	T	ENST00000389039	ENSG00000140279	DUOX2	TRUE	FALSE
chr15	45112589	G	T	ENST00000389039	ENSG00000140279	DUOX2	TRUE	TRUE
chr15	45112650	G	A	ENST00000389039	ENSG00000140279	DUOX2	TRUE	TRUE
chr15	45112656	C	A	ENST00000389039	ENSG00000140279	DUOX2	TRUE	TRUE
chr15	45112659	C	A	ENST00000389039	ENSG00000140279	DUOX2	TRUE	TRUE
chr15	45112668	G	A	ENST00000389039	ENSG00000140279	DUOX2	TRUE	TRUE
chr15	45112669	A	C	ENST00000389039	ENSG00000140279	DUOX2	TRUE	TRUE
chr15	45112669	A	T	ENST00000389039	ENSG00000140279	DUOX2	TRUE	TRUE
chr15	45112684	G	C	ENST00000389039	ENSG00000140279	DUOX2	TRUE	TRUE
chr15	45112684	G	T	ENST00000389039	ENSG00000140279	DUOX2	TRUE	TRUE
chr15	45112707	G	A	ENST00000389039	ENSG00000140279	DUOX2	TRUE	TRUE
chr15	45112709	A	T	ENST00000389039	ENSG00000140279	DUOX2	TRUE	TRUE
chr15	45112714	G	T	ENST00000389039	ENSG00000140279	DUOX2	TRUE	TRUE
chr15	45112719	C	A	ENST00000389039	ENSG00000140279	DUOX2	TRUE	FALSE
chr15	45112719	C	G	ENST00000389039	ENSG00000140279	DUOX2	TRUE	FALSE
chr15	45112719	C	T	ENST00000389039	ENSG00000140279	DUOX2	TRUE	FALSE
chr15	45112720	T	A	ENST00000389039	ENSG00000140279	DUOX2	TRUE	FALSE
chr15	45112720	T	C	ENST00000389039	ENSG00000140279	DUOX2	TRUE	FALSE
chr15	45112720	T	G	ENST00000389039	ENSG00000140279	DUOX2	TRUE	FALSE
chr15	45112985	A	C	ENST00000389039	ENSG00000140279	DUOX2	TRUE	FALSE
chr15	45112985	A	G	ENST00000389039	ENSG00000140279	DUOX2	TRUE	FALSE
chr15	45112985	A	T	ENST00000389039	ENSG00000140279	DUOX2	TRUE	FALSE
chr15	45112986	C	A	ENST00000389039	ENSG00000140279	DUOX2	TRUE	FALSE
chr15	45112986	C	G	ENST00000389039	ENSG00000140279	DUOX2	TRUE	FALSE
chr15	45112986	C	T	ENST00000389039	ENSG00000140279	DUOX2	TRUE	FALSE
chr15	45113002	C	A	ENST00000389039	ENSG00000140279	DUOX2	TRUE	TRUE
chr15	45113024	C	T	ENST00000389039	ENSG00000140279	DUOX2	TRUE	TRUE
chr15	45113025	C	T	ENST00000389039	ENSG00000140279	DUOX2	TRUE	TRUE
chr15	45113033	A	C	ENST00000389039	ENSG00000140279	DUOX2	TRUE	TRUE
chr15	45113033	A	T	ENST00000389039	ENSG00000140279	DUOX2	TRUE	TRUE
chr15	45113041	G	A	ENST00000389039	ENSG00000140279	DUOX2	TRUE	TRUE
chr15	45113047	C	A	ENST00000389039	ENSG00000140279	DUOX2	TRUE	TRUE
chr15	45113048	C	T	ENST00000389039	ENSG00000140279	DUOX2	TRUE	TRUE
chr15	45113049	C	T	ENST00000389039	ENSG00000140279	DUOX2	TRUE	TRUE
chr15	45113058	G	C	ENST00000389039	ENSG00000140279	DUOX2	TRUE	TRUE
chr15	45113058	G	T	ENST00000389039	ENSG00000140279	DUOX2	TRUE	TRUE
chr15	45113071	G	A	ENST00000389039	ENSG00000140279	DUOX2	TRUE	TRUE
chr15	45113077	C	A	ENST00000389039	ENSG00000140279	DUOX2	TRUE	FALSE
chr15	45113077	C	G	ENST00000389039	ENSG00000140279	DUOX2	TRUE	FALSE
chr15	45113077	C	T	ENST00000389039	ENSG00000140279	DUOX2	TRUE	FALSE
chr15	45113078	T	A	ENST00000389039	ENSG00000140279	DUOX2	TRUE	FALSE
chr15	45113078	T	C	ENST00000389039	ENSG00000140279	DUOX2	TRUE	FALSE
chr15	45113078	T	G	ENST00000389039	ENSG00000140279	DUOX2	TRUE	FALSE
chr15	45113340	G	A	ENST00000389039	ENSG00000140279	DUOX2	FALSE	FALSE
chr15	45113340	G	C	ENST00000389039	ENSG00000140279	DUOX2	FALSE	FALSE
chr15	45113340	G	T	ENST00000389039	ENSG00000140279	DUOX2	FALSE	FALSE
chr15	45113341	C	A	ENST00000389039	ENSG00000140279	DUOX2	FALSE	FALSE
chr15	45113341	C	G	ENST00000389039	ENSG00000140279	DUOX2	FALSE	FALSE
chr15	45113341	C	T	ENST00000389039	ENSG00000140279	DUOX2	FALSE	FALSE
chr15	45113344	G	T	ENST00000389039	ENSG00000140279	DUOX2	TRUE	FALSE
chr15	45113360	C	A	ENST00000389039	ENSG00000140279	DUOX2	TRUE	FALSE
chr15	45113375	C	A	ENST00000389039	ENSG00000140279	DUOX2	FALSE	FALSE
chr15	45113393	C	A	ENST00000389039	ENSG00000140279	DUOX2	FALSE	FALSE
chr15	45113399	T	A	ENST00000389039	ENSG00000140279	DUOX2	FALSE	FALSE
chr15	45113426	C	A	ENST00000389039	ENSG00000140279	DUOX2	FALSE	FALSE
chr15	45113426	C	G	ENST00000389039	ENSG00000140279	DUOX2	FALSE	FALSE
chr15	45113426	C	T	ENST00000389039	ENSG00000140279	DUOX2	FALSE	FALSE
chr15	45113427	T	A	ENST00000389039	ENSG00000140279	DUOX2	FALSE	FALSE
chr15	45113427	T	C	ENST00000389039	ENSG00000140279	DUOX2	FALSE	FALSE
chr15	45113427	T	G	ENST00000389039	ENSG00000140279	DUOX2	FALSE	FALSE
chr15	45113971	A	C	ENST00000389039	ENSG00000140279	DUOX2	FALSE	FALSE
chr15	45113971	A	G	ENST00000389039	ENSG00000140279	DUOX2	FALSE	FALSE
chr15	45113971	A	T	ENST00000389039	ENSG00000140279	DUOX2	FALSE	FALSE
chr15	45113972	C	A	ENST00000389039	ENSG00000140279	DUOX2	FALSE	FALSE
chr15	45113972	C	G	ENST00000389039	ENSG00000140279	DUOX2	FALSE	FALSE
chr15	45113972	C	T	ENST00000389039	ENSG00000140279	DUOX2	FALSE	FALSE
chr15	45114616	G	A	ENST00000323030	ENSG00000140274	DUOXA2	FALSE	FALSE
chr15	45114617	G	A	ENST00000323030	ENSG00000140274	DUOXA2	FALSE	FALSE
chr15	45114638	C	A	ENST00000323030	ENSG00000140274	DUOXA2	FALSE	FALSE
chr15	45114638	C	G	ENST00000323030	ENSG00000140274	DUOXA2	FALSE	FALSE
chr15	45114642	C	T	ENST00000323030	ENSG00000140274	DUOXA2	FALSE	FALSE
chr15	45114700	T	A	ENST00000323030	ENSG00000140274	DUOXA2	TRUE	TRUE
chr15	45114730	T	A	ENST00000323030	ENSG00000140274	DUOXA2	TRUE	TRUE
chr15	45114751	C	A	ENST00000323030	ENSG00000140274	DUOXA2	TRUE	TRUE
chr15	45114753	G	A	ENST00000323030	ENSG00000140274	DUOXA2	FALSE	FALSE
chr15	45114753	G	C	ENST00000323030	ENSG00000140274	DUOXA2	FALSE	FALSE
chr15	45114753	G	T	ENST00000323030	ENSG00000140274	DUOXA2	FALSE	FALSE
chr15	45114754	T	A	ENST00000323030	ENSG00000140274	DUOXA2	FALSE	FALSE
chr15	45114754	T	C	ENST00000323030	ENSG00000140274	DUOXA2	FALSE	FALSE
chr15	45114754	T	G	ENST00000323030	ENSG00000140274	DUOXA2	FALSE	FALSE
chr15	45115797	A	C	ENST00000323030	ENSG00000140274	DUOXA2	FALSE	FALSE
chr15	45115797	A	G	ENST00000323030	ENSG00000140274	DUOXA2	FALSE	FALSE
chr15	45115797	A	T	ENST00000323030	ENSG00000140274	DUOXA2	FALSE	FALSE
chr15	45115798	G	A	ENST00000323030	ENSG00000140274	DUOXA2	FALSE	FALSE
chr15	45115798	G	C	ENST00000323030	ENSG00000140274	DUOXA2	FALSE	FALSE
chr15	45115798	G	T	ENST00000323030	ENSG00000140274	DUOXA2	FALSE	FALSE
chr15	45115803	G	A	ENST00000323030	ENSG00000140274	DUOXA2	TRUE	TRUE
chr15	45115804	G	A	ENST00000323030	ENSG00000140274	DUOXA2	TRUE	TRUE
chr15	45115809	G	A	ENST00000323030	ENSG00000140274	DUOXA2	TRUE	TRUE
chr15	45115810	G	A	ENST00000323030	ENSG00000140274	DUOXA2	TRUE	TRUE
chr15	45115812	T	A	ENST00000323030	ENSG00000140274	DUOXA2	TRUE	TRUE
chr15	45115817	A	T	ENST00000323030	ENSG00000140274	DUOXA2	TRUE	TRUE
chr15	45115847	G	T	ENST00000323030	ENSG00000140274	DUOXA2	TRUE	TRUE
chr15	45115857	G	A	ENST00000323030	ENSG00000140274	DUOXA2	FALSE	FALSE
chr15	45115857	G	C	ENST00000323030	ENSG00000140274	DUOXA2	FALSE	FALSE
chr15	45115857	G	T	ENST00000323030	ENSG00000140274	DUOXA2	FALSE	FALSE
chr15	45115858	T	A	ENST00000323030	ENSG00000140274	DUOXA2	FALSE	FALSE
chr15	45115858	T	C	ENST00000323030	ENSG00000140274	DUOXA2	FALSE	FALSE
chr15	45115858	T	G	ENST00000323030	ENSG00000140274	DUOXA2	FALSE	FALSE
chr15	45116122	A	C	ENST00000323030	ENSG00000140274	DUOXA2	TRUE	FALSE
chr15	45116122	A	G	ENST00000323030	ENSG00000140274	DUOXA2	TRUE	FALSE
chr15	45116122	A	T	ENST00000323030	ENSG00000140274	DUOXA2	TRUE	FALSE
chr15	45116123	G	A	ENST00000323030	ENSG00000140274	DUOXA2	TRUE	FALSE
chr15	45116123	G	C	ENST00000323030	ENSG00000140274	DUOXA2	TRUE	FALSE
chr15	45116123	G	T	ENST00000323030	ENSG00000140274	DUOXA2	TRUE	FALSE
chr15	45116141	G	T	ENST00000323030	ENSG00000140274	DUOXA2	TRUE	TRUE
chr15	45116145	G	A	ENST00000323030	ENSG00000140274	DUOXA2	TRUE	TRUE
chr15	45116146	G	A	ENST00000323030	ENSG00000140274	DUOXA2	TRUE	TRUE
chr15	45116179	C	A	ENST00000323030	ENSG00000140274	DUOXA2	TRUE	TRUE
chr15	45116179	C	G	ENST00000323030	ENSG00000140274	DUOXA2	TRUE	TRUE
chr15	45116180	A	T	ENST00000323030	ENSG00000140274	DUOXA2	TRUE	TRUE
chr15	45116234	G	T	ENST00000323030	ENSG00000140274	DUOXA2	TRUE	TRUE
chr15	45116259	G	A	ENST00000323030	ENSG00000140274	DUOXA2	TRUE	FALSE
chr15	45116259	G	C	ENST00000323030	ENSG00000140274	DUOXA2	TRUE	FALSE
chr15	45116259	G	T	ENST00000323030	ENSG00000140274	DUOXA2	TRUE	FALSE
chr15	45116260	T	A	ENST00000323030	ENSG00000140274	DUOXA2	TRUE	FALSE
chr15	45116260	T	C	ENST00000323030	ENSG00000140274	DUOXA2	TRUE	FALSE
chr15	45116260	T	G	ENST00000323030	ENSG00000140274	DUOXA2	TRUE	FALSE
chr15	45116514	A	C	ENST00000323030	ENSG00000140274	DUOXA2	TRUE	FALSE
chr15	45116514	A	G	ENST00000323030	ENSG00000140274	DUOXA2	TRUE	FALSE
chr15	45116514	A	T	ENST00000323030	ENSG00000140274	DUOXA2	TRUE	FALSE
chr15	45116515	G	A	ENST00000323030	ENSG00000140274	DUOXA2	TRUE	FALSE
chr15	45116515	G	C	ENST00000323030	ENSG00000140274	DUOXA2	TRUE	FALSE
chr15	45116515	G	T	ENST00000323030	ENSG00000140274	DUOXA2	TRUE	FALSE
chr15	45116530	C	T	ENST00000323030	ENSG00000140274	DUOXA2	TRUE	TRUE
chr15	45116539	G	T	ENST00000323030	ENSG00000140274	DUOXA2	TRUE	TRUE
chr15	45116553	C	A	ENST00000323030	ENSG00000140274	DUOXA2	TRUE	TRUE
chr15	45116553	C	G	ENST00000323030	ENSG00000140274	DUOXA2	TRUE	TRUE
chr15	45116557	G	T	ENST00000323030	ENSG00000140274	DUOXA2	TRUE	TRUE
chr15	45116560	C	T	ENST00000323030	ENSG00000140274	DUOXA2	TRUE	TRUE
chr15	45116570	G	A	ENST00000323030	ENSG00000140274	DUOXA2	TRUE	TRUE
chr15	45116571	G	A	ENST00000323030	ENSG00000140274	DUOXA2	TRUE	TRUE
chr15	45116578	A	T	ENST00000323030	ENSG00000140274	DUOXA2	TRUE	TRUE
chr15	45116581	G	T	ENST00000323030	ENSG00000140274	DUOXA2	TRUE	TRUE
chr15	45116589	C	A	ENST00000323030	ENSG00000140274	DUOXA2	TRUE	TRUE
chr15	45116589	C	G	ENST00000323030	ENSG00000140274	DUOXA2	TRUE	TRUE
chr15	45116596	G	T	ENST00000323030	ENSG00000140274	DUOXA2	TRUE	TRUE
chr15	45116601	C	A	ENST00000323030	ENSG00000140274	DUOXA2	TRUE	TRUE
chr15	45116601	C	G	ENST00000323030	ENSG00000140274	DUOXA2	TRUE	TRUE
chr15	45116614	G	T	ENST00000323030	ENSG00000140274	DUOXA2	TRUE	TRUE
chr15	45116617	A	T	ENST00000323030	ENSG00000140274	DUOXA2	TRUE	TRUE
chr15	45116643	C	A	ENST00000323030	ENSG00000140274	DUOXA2	TRUE	TRUE
chr15	45116643	C	G	ENST00000323030	ENSG00000140274	DUOXA2	TRUE	TRUE
chr15	45116650	G	T	ENST00000323030	ENSG00000140274	DUOXA2	TRUE	TRUE
chr15	45116653	A	T	ENST00000323030	ENSG00000140274	DUOXA2	TRUE	TRUE
chr15	45116676	C	A	ENST00000323030	ENSG00000140274	DUOXA2	TRUE	TRUE
chr15	45116685	C	A	ENST00000323030	ENSG00000140274	DUOXA2	TRUE	TRUE
chr15	45116685	C	G	ENST00000323030	ENSG00000140274	DUOXA2	TRUE	TRUE
chr15	45116689	C	T	ENST00000323030	ENSG00000140274	DUOXA2	TRUE	TRUE
chr15	45116694	C	A	ENST00000323030	ENSG00000140274	DUOXA2	TRUE	TRUE
chr15	45116694	C	G	ENST00000323030	ENSG00000140274	DUOXA2	TRUE	TRUE
chr15	45116704	G	T	ENST00000323030	ENSG00000140274	DUOXA2	TRUE	TRUE
chr15	45116712	C	A	ENST00000323030	ENSG00000140274	DUOXA2	TRUE	TRUE
chr15	45116712	C	G	ENST00000323030	ENSG00000140274	DUOXA2	TRUE	TRUE
chr15	45116717	C	A	ENST00000323030	ENSG00000140274	DUOXA2	TRUE	TRUE
chr15	45116729	G	A	ENST00000323030	ENSG00000140274	DUOXA2	TRUE	TRUE
chr15	45116730	G	A	ENST00000323030	ENSG00000140274	DUOXA2	TRUE	FALSE
chr15	45116730	G	C	ENST00000323030	ENSG00000140274	DUOXA2	TRUE	FALSE
chr15	45116730	G	T	ENST00000323030	ENSG00000140274	DUOXA2	TRUE	FALSE
chr15	45116731	T	A	ENST00000323030	ENSG00000140274	DUOXA2	TRUE	FALSE
chr15	45116731	T	C	ENST00000323030	ENSG00000140274	DUOXA2	FALSE	FALSE
chr15	45116731	T	G	ENST00000323030	ENSG00000140274	DUOXA2	TRUE	FALSE
chr15	45117089	A	C	ENST00000323030	ENSG00000140274	DUOXA2	TRUE	FALSE
chr15	45117089	A	G	ENST00000323030	ENSG00000140274	DUOXA2	TRUE	FALSE
chr15	45117089	A	T	ENST00000323030	ENSG00000140274	DUOXA2	TRUE	FALSE
chr15	45117090	G	A	ENST00000323030	ENSG00000140274	DUOXA2	TRUE	FALSE
chr15	45117090	G	C	ENST00000323030	ENSG00000140274	DUOXA2	TRUE	FALSE
chr15	45117090	G	T	ENST00000323030	ENSG00000140274	DUOXA2	TRUE	FALSE
chr15	45117091	G	A	ENST00000323030	ENSG00000140274	DUOXA2	TRUE	TRUE
chr15	45117103	C	A	ENST00000323030	ENSG00000140274	DUOXA2	TRUE	TRUE
chr15	45117108	G	A	ENST00000323030	ENSG00000140274	DUOXA2	TRUE	TRUE
chr15	45117109	G	A	ENST00000323030	ENSG00000140274	DUOXA2	TRUE	TRUE
chr15	45117151	C	A	ENST00000323030	ENSG00000140274	DUOXA2	TRUE	TRUE
chr15	45117151	C	G	ENST00000323030	ENSG00000140274	DUOXA2	TRUE	TRUE
chr15	45117152	G	T	ENST00000323030	ENSG00000140274	DUOXA2	TRUE	TRUE
chr15	45117176	G	T	ENST00000323030	ENSG00000140274	DUOXA2	TRUE	TRUE
chr15	45117207	T	A	ENST00000323030	ENSG00000140274	DUOXA2	TRUE	TRUE
chr15	45117235	C	A	ENST00000323030	ENSG00000140274	DUOXA2	TRUE	TRUE
chr15	45117269	C	T	ENST00000323030	ENSG00000140274	DUOXA2	FALSE	FALSE
chr15	45117274	C	A	ENST00000323030	ENSG00000140274	DUOXA2	FALSE	FALSE
chr15	45117274	C	G	ENST00000323030	ENSG00000140274	DUOXA2	FALSE	FALSE
chr15	45117288	G	A	ENST00000323030	ENSG00000140274	DUOXA2	FALSE	FALSE
chr15	45117289	G	A	ENST00000323030	ENSG00000140274	DUOXA2	FALSE	FALSE
chr15	45117306	G	A	ENST00000323030	ENSG00000140274	DUOXA2	TRUE	FALSE
chr15	45117306	G	C	ENST00000323030	ENSG00000140274	DUOXA2	TRUE	FALSE
chr15	45117306	G	T	ENST00000323030	ENSG00000140274	DUOXA2	TRUE	FALSE
chr15	45117307	T	A	ENST00000323030	ENSG00000140274	DUOXA2	TRUE	FALSE
chr15	45117307	T	C	ENST00000323030	ENSG00000140274	DUOXA2	TRUE	FALSE
chr15	45117307	T	G	ENST00000323030	ENSG00000140274	DUOXA2	TRUE	FALSE
chr15	45117714	A	C	ENST00000323030	ENSG00000140274	DUOXA2	TRUE	FALSE
chr15	45117714	A	G	ENST00000323030	ENSG00000140274	DUOXA2	TRUE	FALSE
chr15	45117714	A	T	ENST00000323030	ENSG00000140274	DUOXA2	TRUE	FALSE
chr15	45117715	G	A	ENST00000323030	ENSG00000140274	DUOXA2	TRUE	FALSE
chr15	45117715	G	C	ENST00000323030	ENSG00000140274	DUOXA2	TRUE	FALSE
chr15	45117715	G	T	ENST00000323030	ENSG00000140274	DUOXA2	TRUE	FALSE
chr15	45117726	C	A	ENST00000323030	ENSG00000140274	DUOXA2	FALSE	FALSE
chr15	45117736	G	T	ENST00000323030	ENSG00000140274	DUOXA2	FALSE	FALSE
chr15	45117757	C	T	ENST00000323030	ENSG00000140274	DUOXA2	FALSE	FALSE
chr15	45117762	T	A	ENST00000323030	ENSG00000140274	DUOXA2	FALSE	FALSE
chr15	45117762	T	G	ENST00000323030	ENSG00000140274	DUOXA2	FALSE	FALSE
chr15	45117796	C	T	ENST00000323030	ENSG00000140274	DUOXA2	FALSE	FALSE
chr15	45117805	A	T	ENST00000323030	ENSG00000140274	DUOXA2	FALSE	FALSE
chr15	45117813	C	A	ENST00000323030	ENSG00000140274	DUOXA2	FALSE	FALSE
chr15	45117817	C	T	ENST00000323030	ENSG00000140274	DUOXA2	FALSE	FALSE
chr15	45117820	G	T	ENST00000323030	ENSG00000140274	DUOXA2	FALSE	FALSE
chr15	45117823	A	T	ENST00000323030	ENSG00000140274	DUOXA2	FALSE	FALSE
chr15	45117833	C	A	ENST00000323030	ENSG00000140274	DUOXA2	FALSE	FALSE
chr15	45117833	C	G	ENST00000323030	ENSG00000140274	DUOXA2	FALSE	FALSE
chr15	45117862	A	T	ENST00000323030	ENSG00000140274	DUOXA2	FALSE	FALSE
chr15	45117865	C	T	ENST00000323030	ENSG00000140274	DUOXA2	FALSE	FALSE
chr15	45117884	T	A	ENST00000323030	ENSG00000140274	DUOXA2	FALSE	FALSE
chr15	45117884	T	G	ENST00000323030	ENSG00000140274	DUOXA2	FALSE	FALSE
chr15	45117886	A	T	ENST00000323030	ENSG00000140274	DUOXA2	FALSE	FALSE
chr15	45117891	T	A	ENST00000323030	ENSG00000140274	DUOXA2	FALSE	FALSE
chr15	45119110	A	C	ENST00000560572	ENSG00000140254	DUOXA1	FALSE	FALSE
chr15	45119110	A	T	ENST00000560572	ENSG00000140254	DUOXA1	FALSE	FALSE
chr15	45119115	A	T	ENST00000560572	ENSG00000140254	DUOXA1	FALSE	FALSE
chr15	45119129	T	A	ENST00000560572	ENSG00000140254	DUOXA1	FALSE	FALSE
chr15	45119141	C	A	ENST00000560572	ENSG00000140254	DUOXA1	FALSE	FALSE
chr15	45119144	T	A	ENST00000560572	ENSG00000140254	DUOXA1	FALSE	FALSE
chr15	45119145	A	T	ENST00000560572	ENSG00000140254	DUOXA1	FALSE	FALSE
chr15	45119148	G	C	ENST00000560572	ENSG00000140254	DUOXA1	FALSE	FALSE
chr15	45119148	G	T	ENST00000560572	ENSG00000140254	DUOXA1	FALSE	FALSE
chr15	45119156	T	A	ENST00000560572	ENSG00000140254	DUOXA1	FALSE	FALSE
chr15	45119171	C	A	ENST00000560572	ENSG00000140254	DUOXA1	FALSE	FALSE
chr15	45119173	G	C	ENST00000560572	ENSG00000140254	DUOXA1	FALSE	FALSE
chr15	45119173	G	T	ENST00000560572	ENSG00000140254	DUOXA1	FALSE	FALSE
chr15	45119189	G	A	ENST00000560572	ENSG00000140254	DUOXA1	FALSE	FALSE
chr15	45119195	T	A	ENST00000560572	ENSG00000140254	DUOXA1	FALSE	FALSE
chr15	45119217	G	C	ENST00000560572	ENSG00000140254	DUOXA1	FALSE	FALSE
chr15	45119217	G	T	ENST00000560572	ENSG00000140254	DUOXA1	FALSE	FALSE
chr15	45119237	C	A	ENST00000560572	ENSG00000140254	DUOXA1	FALSE	FALSE
chr15	45119243	C	A	ENST00000560572	ENSG00000140254	DUOXA1	FALSE	FALSE
chr15	45119246	C	A	ENST00000560572	ENSG00000140254	DUOXA1	FALSE	FALSE
chr15	45119253	C	T	ENST00000560572	ENSG00000140254	DUOXA1	FALSE	FALSE
chr15	45119254	C	T	ENST00000560572	ENSG00000140254	DUOXA1	FALSE	FALSE
chr15	45119258	C	A	ENST00000560572	ENSG00000140254	DUOXA1	FALSE	FALSE
chr15	45119273	C	A	ENST00000560572	ENSG00000140254	DUOXA1	FALSE	FALSE
chr15	45119285	G	A	ENST00000560572	ENSG00000140254	DUOXA1	FALSE	FALSE
chr15	45119300	T	A	ENST00000560572	ENSG00000140254	DUOXA1	FALSE	FALSE
chr15	45119315	G	A	ENST00000560572	ENSG00000140254	DUOXA1	FALSE	FALSE
chr15	45119355	A	T	ENST00000560572	ENSG00000140254	DUOXA1	FALSE	FALSE
chr15	45119366	C	A	ENST00000560572	ENSG00000140254	DUOXA1	TRUE	FALSE
chr15	45119366	C	G	ENST00000560572	ENSG00000140254	DUOXA1	TRUE	FALSE
chr15	45119366	C	T	ENST00000560572	ENSG00000140254	DUOXA1	TRUE	FALSE
chr15	45119367	T	A	ENST00000560572	ENSG00000140254	DUOXA1	TRUE	FALSE
chr15	45119367	T	C	ENST00000560572	ENSG00000140254	DUOXA1	TRUE	FALSE
chr15	45119367	T	G	ENST00000560572	ENSG00000140254	DUOXA1	TRUE	FALSE
chr15	45120101	A	C	ENST00000560572	ENSG00000140254	DUOXA1	TRUE	FALSE
chr15	45120101	A	G	ENST00000560572	ENSG00000140254	DUOXA1	FALSE	FALSE
chr15	45120101	A	T	ENST00000560572	ENSG00000140254	DUOXA1	TRUE	FALSE
chr15	45120102	C	A	ENST00000560572	ENSG00000140254	DUOXA1	TRUE	FALSE
chr15	45120102	C	G	ENST00000560572	ENSG00000140254	DUOXA1	TRUE	FALSE
chr15	45120102	C	T	ENST00000560572	ENSG00000140254	DUOXA1	TRUE	FALSE
chr15	45120103	C	A	ENST00000560572	ENSG00000140254	DUOXA1	FALSE	FALSE
chr15	45120111	A	T	ENST00000560572	ENSG00000140254	DUOXA1	FALSE	FALSE
chr15	45120119	C	T	ENST00000560572	ENSG00000140254	DUOXA1	FALSE	FALSE
chr15	45120120	C	T	ENST00000560572	ENSG00000140254	DUOXA1	FALSE	FALSE
chr15	45120173	A	T	ENST00000560572	ENSG00000140254	DUOXA1	TRUE	TRUE
chr15	45120180	G	C	ENST00000560572	ENSG00000140254	DUOXA1	TRUE	TRUE
chr15	45120180	G	T	ENST00000560572	ENSG00000140254	DUOXA1	TRUE	TRUE
chr15	45120189	G	C	ENST00000560572	ENSG00000140254	DUOXA1	TRUE	TRUE
chr15	45120189	G	T	ENST00000560572	ENSG00000140254	DUOXA1	TRUE	TRUE
chr15	45120219	A	T	ENST00000560572	ENSG00000140254	DUOXA1	TRUE	TRUE
chr15	45120226	G	A	ENST00000560572	ENSG00000140254	DUOXA1	TRUE	TRUE
chr15	45120243	A	T	ENST00000560572	ENSG00000140254	DUOXA1	TRUE	TRUE
chr15	45120251	G	C	ENST00000560572	ENSG00000140254	DUOXA1	TRUE	TRUE
chr15	45120251	G	T	ENST00000560572	ENSG00000140254	DUOXA1	TRUE	TRUE
chr15	45120260	A	C	ENST00000560572	ENSG00000140254	DUOXA1	TRUE	TRUE
chr15	45120260	A	T	ENST00000560572	ENSG00000140254	DUOXA1	TRUE	TRUE
chr15	45120302	C	T	ENST00000560572	ENSG00000140254	DUOXA1	TRUE	TRUE
chr15	45120303	C	T	ENST00000560572	ENSG00000140254	DUOXA1	TRUE	TRUE
chr15	45120305	G	T	ENST00000560572	ENSG00000140254	DUOXA1	TRUE	TRUE
chr15	45120320	C	T	ENST00000560572	ENSG00000140254	DUOXA1	TRUE	TRUE
chr15	45120321	C	A	ENST00000560572	ENSG00000140254	DUOXA1	FALSE	FALSE
chr15	45120321	C	G	ENST00000560572	ENSG00000140254	DUOXA1	FALSE	FALSE
chr15	45120321	C	T	ENST00000560572	ENSG00000140254	DUOXA1	FALSE	FALSE
chr15	45120322	T	A	ENST00000560572	ENSG00000140254	DUOXA1	FALSE	FALSE
chr15	45120322	T	C	ENST00000560572	ENSG00000140254	DUOXA1	FALSE	FALSE
chr15	45120322	T	G	ENST00000560572	ENSG00000140254	DUOXA1	FALSE	FALSE
chr15	45120590	A	C	ENST00000560572	ENSG00000140254	DUOXA1	TRUE	FALSE
chr15	45120590	A	G	ENST00000560572	ENSG00000140254	DUOXA1	TRUE	FALSE
chr15	45120590	A	T	ENST00000560572	ENSG00000140254	DUOXA1	TRUE	FALSE
chr15	45120591	C	A	ENST00000560572	ENSG00000140254	DUOXA1	TRUE	FALSE
chr15	45120591	C	G	ENST00000560572	ENSG00000140254	DUOXA1	TRUE	FALSE
chr15	45120591	C	T	ENST00000560572	ENSG00000140254	DUOXA1	TRUE	FALSE
chr15	45120592	C	T	ENST00000560572	ENSG00000140254	DUOXA1	TRUE	TRUE
chr15	45120604	G	C	ENST00000560572	ENSG00000140254	DUOXA1	TRUE	TRUE
chr15	45120604	G	T	ENST00000560572	ENSG00000140254	DUOXA1	TRUE	TRUE
chr15	45120609	G	C	ENST00000560572	ENSG00000140254	DUOXA1	TRUE	TRUE
chr15	45120609	G	T	ENST00000560572	ENSG00000140254	DUOXA1	TRUE	TRUE
chr15	45120617	C	A	ENST00000560572	ENSG00000140254	DUOXA1	TRUE	TRUE
chr15	45120627	G	C	ENST00000560572	ENSG00000140254	DUOXA1	TRUE	TRUE
chr15	45120627	G	T	ENST00000560572	ENSG00000140254	DUOXA1	TRUE	TRUE
chr15	45120632	G	A	ENST00000560572	ENSG00000140254	DUOXA1	TRUE	TRUE
chr15	45120636	G	C	ENST00000560572	ENSG00000140254	DUOXA1	TRUE	TRUE
chr15	45120636	G	T	ENST00000560572	ENSG00000140254	DUOXA1	TRUE	TRUE
chr15	45120645	A	T	ENST00000560572	ENSG00000140254	DUOXA1	TRUE	TRUE
chr15	45120656	T	A	ENST00000560572	ENSG00000140254	DUOXA1	TRUE	TRUE
chr15	45120668	T	A	ENST00000560572	ENSG00000140254	DUOXA1	TRUE	TRUE
chr15	45120671	C	A	ENST00000560572	ENSG00000140254	DUOXA1	TRUE	TRUE
chr15	45120678	G	C	ENST00000560572	ENSG00000140254	DUOXA1	TRUE	TRUE
chr15	45120678	G	T	ENST00000560572	ENSG00000140254	DUOXA1	TRUE	TRUE
chr15	45120682	A	T	ENST00000560572	ENSG00000140254	DUOXA1	TRUE	TRUE
chr15	45120704	T	A	ENST00000560572	ENSG00000140254	DUOXA1	TRUE	TRUE
chr15	45120707	C	A	ENST00000560572	ENSG00000140254	DUOXA1	TRUE	TRUE
chr15	45120716	T	A	ENST00000560572	ENSG00000140254	DUOXA1	TRUE	TRUE
chr15	45120720	A	C	ENST00000560572	ENSG00000140254	DUOXA1	TRUE	TRUE
chr15	45120720	A	T	ENST00000560572	ENSG00000140254	DUOXA1	TRUE	TRUE
chr15	45120725	C	A	ENST00000560572	ENSG00000140254	DUOXA1	TRUE	TRUE
chr15	45120728	C	A	ENST00000560572	ENSG00000140254	DUOXA1	TRUE	TRUE
chr15	45120732	A	C	ENST00000560572	ENSG00000140254	DUOXA1	TRUE	TRUE
chr15	45120732	A	T	ENST00000560572	ENSG00000140254	DUOXA1	TRUE	TRUE
chr15	45120740	C	A	ENST00000560572	ENSG00000140254	DUOXA1	TRUE	TRUE
chr15	45120750	C	T	ENST00000560572	ENSG00000140254	DUOXA1	TRUE	TRUE
chr15	45120751	C	T	ENST00000560572	ENSG00000140254	DUOXA1	TRUE	TRUE
chr15	45120761	C	A	ENST00000560572	ENSG00000140254	DUOXA1	TRUE	TRUE
chr15	45120764	C	A	ENST00000560572	ENSG00000140254	DUOXA1	TRUE	TRUE
chr15	45120768	G	C	ENST00000560572	ENSG00000140254	DUOXA1	TRUE	TRUE
chr15	45120768	G	T	ENST00000560572	ENSG00000140254	DUOXA1	TRUE	TRUE
chr15	45120782	C	A	ENST00000560572	ENSG00000140254	DUOXA1	TRUE	TRUE
chr15	45120791	G	A	ENST00000560572	ENSG00000140254	DUOXA1	TRUE	TRUE
chr15	45120794	G	A	ENST00000560572	ENSG00000140254	DUOXA1	TRUE	TRUE
chr15	45120806	C	A	ENST00000560572	ENSG00000140254	DUOXA1	TRUE	FALSE
chr15	45120806	C	G	ENST00000560572	ENSG00000140254	DUOXA1	TRUE	FALSE
chr15	45120806	C	T	ENST00000560572	ENSG00000140254	DUOXA1	TRUE	FALSE
chr15	45120807	T	A	ENST00000560572	ENSG00000140254	DUOXA1	TRUE	FALSE
chr15	45120807	T	C	ENST00000560572	ENSG00000140254	DUOXA1	TRUE	FALSE
chr15	45120807	T	G	ENST00000560572	ENSG00000140254	DUOXA1	TRUE	FALSE
chr15	45121085	A	C	ENST00000560572	ENSG00000140254	DUOXA1	TRUE	FALSE
chr15	45121085	A	G	ENST00000560572	ENSG00000140254	DUOXA1	FALSE	FALSE
chr15	45121085	A	T	ENST00000560572	ENSG00000140254	DUOXA1	TRUE	FALSE
chr15	45121086	C	A	ENST00000560572	ENSG00000140254	DUOXA1	TRUE	FALSE
chr15	45121086	C	G	ENST00000560572	ENSG00000140254	DUOXA1	TRUE	FALSE
chr15	45121086	C	T	ENST00000560572	ENSG00000140254	DUOXA1	TRUE	FALSE
chr15	45121108	C	A	ENST00000560572	ENSG00000140254	DUOXA1	TRUE	TRUE
chr15	45121123	G	A	ENST00000560572	ENSG00000140254	DUOXA1	TRUE	TRUE
chr15	45121145	C	T	ENST00000560572	ENSG00000140254	DUOXA1	TRUE	TRUE
chr15	45121146	C	T	ENST00000560572	ENSG00000140254	DUOXA1	TRUE	TRUE
chr15	45121150	C	A	ENST00000560572	ENSG00000140254	DUOXA1	TRUE	TRUE
chr15	45121165	T	A	ENST00000560572	ENSG00000140254	DUOXA1	TRUE	TRUE
chr15	45121166	G	C	ENST00000560572	ENSG00000140254	DUOXA1	TRUE	TRUE
chr15	45121166	G	T	ENST00000560572	ENSG00000140254	DUOXA1	TRUE	TRUE
chr15	45121170	G	C	ENST00000560572	ENSG00000140254	DUOXA1	TRUE	TRUE
chr15	45121170	G	T	ENST00000560572	ENSG00000140254	DUOXA1	TRUE	TRUE
chr15	45121189	G	A	ENST00000560572	ENSG00000140254	DUOXA1	TRUE	TRUE
chr15	45121199	C	T	ENST00000560572	ENSG00000140254	DUOXA1	TRUE	TRUE
chr15	45121200	C	T	ENST00000560572	ENSG00000140254	DUOXA1	TRUE	TRUE
chr15	45121204	C	A	ENST00000560572	ENSG00000140254	DUOXA1	TRUE	TRUE
chr15	45121222	C	A	ENST00000560572	ENSG00000140254	DUOXA1	FALSE	FALSE
chr15	45121222	C	G	ENST00000560572	ENSG00000140254	DUOXA1	FALSE	FALSE
chr15	45121222	C	T	ENST00000560572	ENSG00000140254	DUOXA1	FALSE	FALSE
chr15	45121223	T	A	ENST00000560572	ENSG00000140254	DUOXA1	FALSE	FALSE
chr15	45121223	T	C	ENST00000560572	ENSG00000140254	DUOXA1	FALSE	FALSE
chr15	45121223	T	G	ENST00000560572	ENSG00000140254	DUOXA1	FALSE	FALSE
chr15	45122183	A	C	ENST00000560572	ENSG00000140254	DUOXA1	FALSE	FALSE
chr15	45122183	A	G	ENST00000560572	ENSG00000140254	DUOXA1	FALSE	FALSE
chr15	45122183	A	T	ENST00000560572	ENSG00000140254	DUOXA1	FALSE	FALSE
chr15	45122184	C	A	ENST00000560572	ENSG00000140254	DUOXA1	FALSE	FALSE
chr15	45122184	C	G	ENST00000560572	ENSG00000140254	DUOXA1	FALSE	FALSE
chr15	45122184	C	T	ENST00000560572	ENSG00000140254	DUOXA1	FALSE	FALSE
chr15	45122208	A	C	ENST00000560572	ENSG00000140254	DUOXA1	TRUE	TRUE
chr15	45122208	A	T	ENST00000560572	ENSG00000140254	DUOXA1	TRUE	TRUE
chr15	45122231	C	T	ENST00000560572	ENSG00000140254	DUOXA1	TRUE	TRUE
chr15	45122232	C	T	ENST00000560572	ENSG00000140254	DUOXA1	TRUE	TRUE
chr15	45122243	C	A	ENST00000560572	ENSG00000140254	DUOXA1	TRUE	FALSE
chr15	45122243	C	G	ENST00000560572	ENSG00000140254	DUOXA1	TRUE	FALSE
chr15	45122243	C	T	ENST00000560572	ENSG00000140254	DUOXA1	FALSE	FALSE
chr15	45122244	T	A	ENST00000560572	ENSG00000140254	DUOXA1	FALSE	FALSE
chr15	45122244	T	C	ENST00000560572	ENSG00000140254	DUOXA1	FALSE	FALSE
chr15	45122244	T	G	ENST00000560572	ENSG00000140254	DUOXA1	FALSE	FALSE
chr15	45122866	A	C	ENST00000560572	ENSG00000140254	DUOXA1	TRUE	FALSE
chr15	45122866	A	G	ENST00000560572	ENSG00000140254	DUOXA1	TRUE	FALSE
chr15	45122866	A	T	ENST00000560572	ENSG00000140254	DUOXA1	TRUE	FALSE
chr15	45122867	C	A	ENST00000560572	ENSG00000140254	DUOXA1	TRUE	FALSE
chr15	45122867	C	G	ENST00000560572	ENSG00000140254	DUOXA1	TRUE	FALSE
chr15	45122867	C	T	ENST00000560572	ENSG00000140254	DUOXA1	TRUE	FALSE
chr15	45122873	T	A	ENST00000560572	ENSG00000140254	DUOXA1	TRUE	TRUE
chr15	45122876	C	A	ENST00000560572	ENSG00000140254	DUOXA1	TRUE	TRUE
chr15	45122944	A	T	ENST00000560572	ENSG00000140254	DUOXA1	TRUE	FALSE
chr15	45122972	T	A	ENST00000560572	ENSG00000140254	DUOXA1	FALSE	FALSE
chr15	45122982	A	C	ENST00000560572	ENSG00000140254	DUOXA1	FALSE	FALSE
chr15	45122982	A	T	ENST00000560572	ENSG00000140254	DUOXA1	FALSE	FALSE
chr15	45123002	C	A	ENST00000560572	ENSG00000140254	DUOXA1	FALSE	FALSE
chr15	45123004	A	T	ENST00000560572	ENSG00000140254	DUOXA1	FALSE	FALSE
chr15	45123044	C	A	ENST00000560572	ENSG00000140254	DUOXA1	TRUE	FALSE
chr15	45123044	C	G	ENST00000560572	ENSG00000140254	DUOXA1	TRUE	FALSE
chr15	45123044	C	T	ENST00000560572	ENSG00000140254	DUOXA1	TRUE	FALSE
chr15	45123045	T	A	ENST00000560572	ENSG00000140254	DUOXA1	TRUE	FALSE
chr15	45123045	T	C	ENST00000560572	ENSG00000140254	DUOXA1	TRUE	FALSE
chr15	45123045	T	G	ENST00000560572	ENSG00000140254	DUOXA1	TRUE	FALSE
chr15	45129016	A	C	ENST00000560572	ENSG00000140254	DUOXA1	FALSE	FALSE
chr15	45129016	A	G	ENST00000560572	ENSG00000140254	DUOXA1	FALSE	FALSE
chr15	45129016	A	T	ENST00000560572	ENSG00000140254	DUOXA1	FALSE	FALSE
chr15	45129017	C	A	ENST00000560572	ENSG00000140254	DUOXA1	FALSE	FALSE
chr15	45129017	C	G	ENST00000560572	ENSG00000140254	DUOXA1	FALSE	FALSE
chr15	45129017	C	T	ENST00000560572	ENSG00000140254	DUOXA1	FALSE	FALSE
chr15	45129135	C	A	ENST00000560572	ENSG00000140254	DUOXA1	FALSE	FALSE
chr15	45129135	C	G	ENST00000560572	ENSG00000140254	DUOXA1	FALSE	FALSE
chr15	45129135	C	T	ENST00000560572	ENSG00000140254	DUOXA1	FALSE	FALSE
chr15	45129136	T	A	ENST00000560572	ENSG00000140254	DUOXA1	FALSE	FALSE
chr15	45129136	T	C	ENST00000560572	ENSG00000140254	DUOXA1	FALSE	FALSE
chr15	45129136	T	G	ENST00000560572	ENSG00000140254	DUOXA1	FALSE	FALSE
chr15	45129458	A	C	ENST00000560572	ENSG00000140254	DUOXA1	FALSE	FALSE
chr15	45129458	A	G	ENST00000560572	ENSG00000140254	DUOXA1	FALSE	FALSE
chr15	45129458	A	T	ENST00000560572	ENSG00000140254	DUOXA1	FALSE	FALSE
chr15	45129459	C	A	ENST00000560572	ENSG00000140254	DUOXA1	FALSE	FALSE
chr15	45129459	C	G	ENST00000560572	ENSG00000140254	DUOXA1	FALSE	FALSE
chr15	45129459	C	T	ENST00000560572	ENSG00000140254	DUOXA1	FALSE	FALSE
chr15	45129616	C	A	ENST00000560572	ENSG00000140254	DUOXA1	FALSE	FALSE
chr15	45129616	C	G	ENST00000560572	ENSG00000140254	DUOXA1	FALSE	FALSE
chr15	45129616	C	T	ENST00000560572	ENSG00000140254	DUOXA1	FALSE	FALSE
chr15	45129617	T	A	ENST00000560572	ENSG00000140254	DUOXA1	FALSE	FALSE
chr15	45129617	T	C	ENST00000560572	ENSG00000140254	DUOXA1	FALSE	FALSE
chr15	45129617	T	G	ENST00000560572	ENSG00000140254	DUOXA1	FALSE	FALSE
chr15	45129850	A	C	ENST00000560572	ENSG00000140254	DUOXA1	FALSE	FALSE
chr15	45129850	A	G	ENST00000560572	ENSG00000140254	DUOXA1	FALSE	FALSE
chr15	45129850	A	T	ENST00000560572	ENSG00000140254	DUOXA1	FALSE	FALSE
chr15	45129851	C	A	ENST00000560572	ENSG00000140254	DUOXA1	FALSE	FALSE
chr15	45129851	C	G	ENST00000560572	ENSG00000140254	DUOXA1	FALSE	FALSE
chr15	45129851	C	T	ENST00000560572	ENSG00000140254	DUOXA1	FALSE	FALSE
chr15	45130099	G	A	ENST00000389037	ENSG00000137857	DUOX1	TRUE	FALSE
chr15	45130099	G	C	ENST00000389037	ENSG00000137857	DUOX1	TRUE	FALSE
chr15	45130099	G	T	ENST00000389037	ENSG00000137857	DUOX1	TRUE	FALSE
chr15	45130100	T	A	ENST00000389037	ENSG00000137857	DUOX1	TRUE	FALSE
chr15	45130100	T	C	ENST00000389037	ENSG00000137857	DUOX1	TRUE	FALSE
chr15	45130100	T	G	ENST00000389037	ENSG00000137857	DUOX1	TRUE	FALSE
chr15	45131916	A	C	ENST00000389037	ENSG00000137857	DUOX1	FALSE	FALSE
chr15	45131916	A	G	ENST00000389037	ENSG00000137857	DUOX1	FALSE	FALSE
chr15	45131916	A	T	ENST00000389037	ENSG00000137857	DUOX1	FALSE	FALSE
chr15	45131917	G	A	ENST00000389037	ENSG00000137857	DUOX1	FALSE	FALSE
chr15	45131917	G	C	ENST00000389037	ENSG00000137857	DUOX1	FALSE	FALSE
chr15	45131917	G	T	ENST00000389037	ENSG00000137857	DUOX1	FALSE	FALSE
chr15	45131978	C	A	ENST00000389037	ENSG00000137857	DUOX1	FALSE	FALSE
chr15	45131992	G	A	ENST00000389037	ENSG00000137857	DUOX1	FALSE	FALSE
chr15	45131993	G	A	ENST00000389037	ENSG00000137857	DUOX1	FALSE	FALSE
chr15	45132013	G	A	ENST00000389037	ENSG00000137857	DUOX1	FALSE	FALSE
chr15	45132014	G	A	ENST00000389037	ENSG00000137857	DUOX1	FALSE	FALSE
chr15	45132024	G	T	ENST00000389037	ENSG00000137857	DUOX1	TRUE	FALSE
chr15	45132025	G	A	ENST00000389037	ENSG00000137857	DUOX1	FALSE	FALSE
chr15	45132025	G	C	ENST00000389037	ENSG00000137857	DUOX1	FALSE	FALSE
chr15	45132025	G	T	ENST00000389037	ENSG00000137857	DUOX1	FALSE	FALSE
chr15	45132026	T	A	ENST00000389037	ENSG00000137857	DUOX1	FALSE	FALSE
chr15	45132026	T	C	ENST00000389037	ENSG00000137857	DUOX1	FALSE	FALSE
chr15	45132026	T	G	ENST00000389037	ENSG00000137857	DUOX1	FALSE	FALSE
chr15	45133862	A	C	ENST00000389037	ENSG00000137857	DUOX1	TRUE	FALSE
chr15	45133862	A	G	ENST00000389037	ENSG00000137857	DUOX1	TRUE	FALSE
chr15	45133862	A	T	ENST00000389037	ENSG00000137857	DUOX1	TRUE	FALSE
chr15	45133863	G	A	ENST00000389037	ENSG00000137857	DUOX1	TRUE	FALSE
chr15	45133863	G	C	ENST00000389037	ENSG00000137857	DUOX1	TRUE	FALSE
chr15	45133863	G	T	ENST00000389037	ENSG00000137857	DUOX1	TRUE	FALSE
chr15	45133869	C	T	ENST00000389037	ENSG00000137857	DUOX1	TRUE	FALSE
chr15	45133882	C	A	ENST00000389037	ENSG00000137857	DUOX1	TRUE	TRUE
chr15	45133885	G	A	ENST00000389037	ENSG00000137857	DUOX1	TRUE	TRUE
chr15	45133886	G	A	ENST00000389037	ENSG00000137857	DUOX1	TRUE	TRUE
chr15	45133887	G	T	ENST00000389037	ENSG00000137857	DUOX1	TRUE	TRUE
chr15	45133893	C	T	ENST00000389037	ENSG00000137857	DUOX1	TRUE	TRUE
chr15	45133896	C	T	ENST00000389037	ENSG00000137857	DUOX1	TRUE	TRUE
chr15	45133909	G	A	ENST00000389037	ENSG00000137857	DUOX1	TRUE	TRUE
chr15	45133910	G	A	ENST00000389037	ENSG00000137857	DUOX1	TRUE	TRUE
chr15	45133913	C	A	ENST00000389037	ENSG00000137857	DUOX1	TRUE	TRUE
chr15	45133913	C	G	ENST00000389037	ENSG00000137857	DUOX1	TRUE	TRUE
chr15	45133926	G	T	ENST00000389037	ENSG00000137857	DUOX1	TRUE	TRUE
chr15	45133932	A	T	ENST00000389037	ENSG00000137857	DUOX1	TRUE	TRUE
chr15	45133936	G	A	ENST00000389037	ENSG00000137857	DUOX1	TRUE	TRUE
chr15	45133937	G	A	ENST00000389037	ENSG00000137857	DUOX1	TRUE	TRUE
chr15	45133944	A	T	ENST00000389037	ENSG00000137857	DUOX1	TRUE	TRUE
chr15	45133948	G	A	ENST00000389037	ENSG00000137857	DUOX1	TRUE	FALSE
chr15	45133948	G	C	ENST00000389037	ENSG00000137857	DUOX1	TRUE	FALSE
chr15	45133948	G	T	ENST00000389037	ENSG00000137857	DUOX1	TRUE	FALSE
chr15	45133949	T	A	ENST00000389037	ENSG00000137857	DUOX1	TRUE	FALSE
chr15	45133949	T	C	ENST00000389037	ENSG00000137857	DUOX1	FALSE	FALSE
chr15	45133949	T	G	ENST00000389037	ENSG00000137857	DUOX1	TRUE	FALSE
chr15	45134143	A	C	ENST00000389037	ENSG00000137857	DUOX1	TRUE	FALSE
chr15	45134143	A	G	ENST00000389037	ENSG00000137857	DUOX1	TRUE	FALSE
chr15	45134143	A	T	ENST00000389037	ENSG00000137857	DUOX1	TRUE	FALSE
chr15	45134144	G	A	ENST00000389037	ENSG00000137857	DUOX1	TRUE	FALSE
chr15	45134144	G	C	ENST00000389037	ENSG00000137857	DUOX1	TRUE	FALSE
chr15	45134144	G	T	ENST00000389037	ENSG00000137857	DUOX1	TRUE	FALSE
chr15	45134156	C	T	ENST00000389037	ENSG00000137857	DUOX1	TRUE	TRUE
chr15	45134179	T	A	ENST00000389037	ENSG00000137857	DUOX1	TRUE	TRUE
chr15	45134179	T	G	ENST00000389037	ENSG00000137857	DUOX1	TRUE	TRUE
chr15	45134194	C	A	ENST00000389037	ENSG00000137857	DUOX1	TRUE	TRUE
chr15	45134194	C	G	ENST00000389037	ENSG00000137857	DUOX1	TRUE	TRUE
chr15	45134195	C	T	ENST00000389037	ENSG00000137857	DUOX1	TRUE	TRUE
chr15	45134202	T	A	ENST00000389037	ENSG00000137857	DUOX1	TRUE	TRUE
chr15	45134204	G	T	ENST00000389037	ENSG00000137857	DUOX1	TRUE	TRUE
chr15	45134207	G	T	ENST00000389037	ENSG00000137857	DUOX1	TRUE	TRUE
chr15	45134228	C	T	ENST00000389037	ENSG00000137857	DUOX1	TRUE	TRUE
chr15	45134250	C	A	ENST00000389037	ENSG00000137857	DUOX1	TRUE	TRUE
chr15	45134250	C	G	ENST00000389037	ENSG00000137857	DUOX1	TRUE	TRUE
chr15	45134279	A	T	ENST00000389037	ENSG00000137857	DUOX1	TRUE	TRUE
chr15	45134295	T	A	ENST00000389037	ENSG00000137857	DUOX1	TRUE	TRUE
chr15	45134310	G	A	ENST00000389037	ENSG00000137857	DUOX1	TRUE	FALSE
chr15	45134310	G	C	ENST00000389037	ENSG00000137857	DUOX1	TRUE	FALSE
chr15	45134310	G	T	ENST00000389037	ENSG00000137857	DUOX1	TRUE	FALSE
chr15	45134311	T	A	ENST00000389037	ENSG00000137857	DUOX1	TRUE	FALSE
chr15	45134311	T	C	ENST00000389037	ENSG00000137857	DUOX1	TRUE	FALSE
chr15	45134311	T	G	ENST00000389037	ENSG00000137857	DUOX1	TRUE	FALSE
chr15	45135102	A	C	ENST00000389037	ENSG00000137857	DUOX1	TRUE	FALSE
chr15	45135102	A	G	ENST00000389037	ENSG00000137857	DUOX1	TRUE	FALSE
chr15	45135102	A	T	ENST00000389037	ENSG00000137857	DUOX1	TRUE	FALSE
chr15	45135103	G	A	ENST00000389037	ENSG00000137857	DUOX1	TRUE	FALSE
chr15	45135103	G	C	ENST00000389037	ENSG00000137857	DUOX1	TRUE	FALSE
chr15	45135103	G	T	ENST00000389037	ENSG00000137857	DUOX1	TRUE	FALSE
chr15	45135108	T	A	ENST00000389037	ENSG00000137857	DUOX1	TRUE	TRUE
chr15	45135108	T	G	ENST00000389037	ENSG00000137857	DUOX1	TRUE	TRUE
chr15	45135119	C	A	ENST00000389037	ENSG00000137857	DUOX1	TRUE	TRUE
chr15	45135119	C	G	ENST00000389037	ENSG00000137857	DUOX1	TRUE	TRUE
chr15	45135136	G	T	ENST00000389037	ENSG00000137857	DUOX1	TRUE	TRUE
chr15	45135150	C	A	ENST00000389037	ENSG00000137857	DUOX1	TRUE	TRUE
chr15	45135157	G	T	ENST00000389037	ENSG00000137857	DUOX1	TRUE	TRUE
chr15	45135184	G	T	ENST00000389037	ENSG00000137857	DUOX1	TRUE	TRUE
chr15	45135208	C	T	ENST00000389037	ENSG00000137857	DUOX1
chr15	45135235	C	T	ENST00000389037	ENSG00000137857	DUOX1
chr15	45135238	A	T	ENST00000389037	ENSG00000137857	DUOX1
chr15	45135248	G	A	ENST00000389037	ENSG00000137857	DUOX1
chr15	45135249	G	A	ENST00000389037	ENSG00000137857	DUOX1
chr15	45135256	G	T	ENST00000389037	ENSG00000137857	DUOX1
chr15	45135262	G	T	ENST00000389037	ENSG00000137857	DUOX1
chr15	45135292	G	A	ENST00000389037	ENSG00000137857	DUOX1	TRUE	FALSE
chr15	45135292	G	C	ENST00000389037	ENSG00000137857	DUOX1	TRUE	FALSE
chr15	45135292	G	T	ENST00000389037	ENSG00000137857	DUOX1	TRUE	FALSE
chr15	45135293	T	A	ENST00000389037	ENSG00000137857	DUOX1	TRUE	FALSE
chr15	45135293	T	C	ENST00000389037	ENSG00000137857	DUOX1	TRUE	FALSE
chr15	45135293	T	G	ENST00000389037	ENSG00000137857	DUOX1	TRUE	FALSE
chr15	45135472	A	C	ENST00000389037	ENSG00000137857	DUOX1	FALSE	FALSE
chr15	45135472	A	G	ENST00000389037	ENSG00000137857	DUOX1	FALSE	FALSE
chr15	45135472	A	T	ENST00000389037	ENSG00000137857	DUOX1	FALSE	FALSE
chr15	45135473	G	A	ENST00000389037	ENSG00000137857	DUOX1	FALSE	FALSE
chr15	45135473	G	C	ENST00000389037	ENSG00000137857	DUOX1	FALSE	FALSE
chr15	45135473	G	T	ENST00000389037	ENSG00000137857	DUOX1	FALSE	FALSE
chr15	45135480	C	T	ENST00000389037	ENSG00000137857	DUOX1
chr15	45135493	G	A	ENST00000389037	ENSG00000137857	DUOX1
chr15	45135494	G	A	ENST00000389037	ENSG00000137857	DUOX1
chr15	45135515	T	A	ENST00000389037	ENSG00000137857	DUOX1
chr15	45135515	T	G	ENST00000389037	ENSG00000137857	DUOX1
chr15	45135523	C	A	ENST00000389037	ENSG00000137857	DUOX1
chr15	45135532	G	A	ENST00000389037	ENSG00000137857	DUOX1
chr15	45135533	G	A	ENST00000389037	ENSG00000137857	DUOX1
chr15	45135561	G	T	ENST00000389037	ENSG00000137857	DUOX1
chr15	45135564	C	T	ENST00000389037	ENSG00000137857	DUOX1
chr15	45135574	C	A	ENST00000389037	ENSG00000137857	DUOX1
chr15	45135597	C	T	ENST00000389037	ENSG00000137857	DUOX1
chr15	45135604	C	A	ENST00000389037	ENSG00000137857	DUOX1
chr15	45135606	C	T	ENST00000389037	ENSG00000137857	DUOX1
chr15	45135625	G	A	ENST00000389037	ENSG00000137857	DUOX1
chr15	45135626	G	A	ENST00000389037	ENSG00000137857	DUOX1
chr15	45135651	C	T	ENST00000389037	ENSG00000137857	DUOX1
chr15	45135674	C	A	ENST00000389037	ENSG00000137857	DUOX1
chr15	45135674	C	G	ENST00000389037	ENSG00000137857	DUOX1
chr15	45135676	G	A	ENST00000389037	ENSG00000137857	DUOX1	FALSE	FALSE
chr15	45135676	G	C	ENST00000389037	ENSG00000137857	DUOX1	FALSE	FALSE
chr15	45135676	G	T	ENST00000389037	ENSG00000137857	DUOX1	FALSE	FALSE
chr15	45135677	T	A	ENST00000389037	ENSG00000137857	DUOX1	FALSE	FALSE
chr15	45135677	T	C	ENST00000389037	ENSG00000137857	DUOX1	FALSE	FALSE
chr15	45135677	T	G	ENST00000389037	ENSG00000137857	DUOX1	FALSE	FALSE
chr15	45135780	A	C	ENST00000389037	ENSG00000137857	DUOX1	FALSE	FALSE
chr15	45135780	A	G	ENST00000389037	ENSG00000137857	DUOX1	FALSE	FALSE
chr15	45135780	A	T	ENST00000389037	ENSG00000137857	DUOX1	FALSE	FALSE
chr15	45135781	G	A	ENST00000389037	ENSG00000137857	DUOX1	FALSE	FALSE
chr15	45135781	G	C	ENST00000389037	ENSG00000137857	DUOX1	FALSE	FALSE
chr15	45135781	G	T	ENST00000389037	ENSG00000137857	DUOX1	FALSE	FALSE
chr15	45135793	G	T	ENST00000389037	ENSG00000137857	DUOX1
chr15	45135796	A	T	ENST00000389037	ENSG00000137857	DUOX1
chr15	45135808	G	T	ENST00000389037	ENSG00000137857	DUOX1
chr15	45135820	C	T	ENST00000389037	ENSG00000137857	DUOX1
chr15	45135839	G	A	ENST00000389037	ENSG00000137857	DUOX1
chr15	45135840	G	A	ENST00000389037	ENSG00000137857	DUOX1
chr15	45135849	C	A	ENST00000389037	ENSG00000137857	DUOX1
chr15	45135849	C	G	ENST00000389037	ENSG00000137857	DUOX1
chr15	45135860	G	A	ENST00000389037	ENSG00000137857	DUOX1
chr15	45135861	G	A	ENST00000389037	ENSG00000137857	DUOX1
chr15	45135865	C	T	ENST00000389037	ENSG00000137857	DUOX1
chr15	45135880	C	T	ENST00000389037	ENSG00000137857	DUOX1
chr15	45135893	G	A	ENST00000389037	ENSG00000137857	DUOX1
chr15	45135894	G	A	ENST00000389037	ENSG00000137857	DUOX1
chr15	45135895	G	T	ENST00000389037	ENSG00000137857	DUOX1
chr15	45135901	G	T	ENST00000389037	ENSG00000137857	DUOX1
chr15	45135904	G	T	ENST00000389037	ENSG00000137857	DUOX1
chr15	45135913	C	T	ENST00000389037	ENSG00000137857	DUOX1
chr15	45135925	A	T	ENST00000389037	ENSG00000137857	DUOX1
chr15	45135945	C	A	ENST00000389037	ENSG00000137857	DUOX1
chr15	45135945	C	G	ENST00000389037	ENSG00000137857	DUOX1
chr15	45135946	C	T	ENST00000389037	ENSG00000137857	DUOX1
chr15	45135949	G	A	ENST00000389037	ENSG00000137857	DUOX1	TRUE	FALSE
chr15	45135949	G	C	ENST00000389037	ENSG00000137857	DUOX1	TRUE	FALSE
chr15	45135949	G	T	ENST00000389037	ENSG00000137857	DUOX1	TRUE	FALSE
chr15	45135950	T	A	ENST00000389037	ENSG00000137857	DUOX1	TRUE	FALSE
chr15	45135950	T	C	ENST00000389037	ENSG00000137857	DUOX1	TRUE	FALSE
chr15	45135950	T	G	ENST00000389037	ENSG00000137857	DUOX1	TRUE	FALSE
chr15	45136348	A	C	ENST00000389037	ENSG00000137857	DUOX1	TRUE	FALSE
chr15	45136348	A	G	ENST00000389037	ENSG00000137857	DUOX1	TRUE	FALSE
chr15	45136348	A	T	ENST00000389037	ENSG00000137857	DUOX1	TRUE	FALSE
chr15	45136349	G	A	ENST00000389037	ENSG00000137857	DUOX1	TRUE	FALSE
chr15	45136349	G	C	ENST00000389037	ENSG00000137857	DUOX1	TRUE	FALSE
chr15	45136349	G	T	ENST00000389037	ENSG00000137857	DUOX1	TRUE	FALSE
chr15	45136364	T	A	ENST00000389037	ENSG00000137857	DUOX1	TRUE	TRUE
chr15	45136364	T	G	ENST00000389037	ENSG00000137857	DUOX1	TRUE	TRUE
chr15	45136365	G	T	ENST00000389037	ENSG00000137857	DUOX1	TRUE	TRUE
chr15	45136369	G	A	ENST00000389037	ENSG00000137857	DUOX1	TRUE	TRUE
chr15	45136370	G	A	ENST00000389037	ENSG00000137857	DUOX1	TRUE	TRUE
chr15	45136386	C	T	ENST00000389037	ENSG00000137857	DUOX1	TRUE	TRUE
chr15	45136389	A	T	ENST00000389037	ENSG00000137857	DUOX1	TRUE	TRUE
chr15	45136401	G	T	ENST00000389037	ENSG00000137857	DUOX1	TRUE	TRUE
chr15	45136406	T	A	ENST00000389037	ENSG00000137857	DUOX1	TRUE	TRUE
chr15	45136406	T	G	ENST00000389037	ENSG00000137857	DUOX1	TRUE	TRUE
chr15	45136410	G	T	ENST00000389037	ENSG00000137857	DUOX1	TRUE	TRUE
chr15	45136411	G	A	ENST00000389037	ENSG00000137857	DUOX1	TRUE	FALSE
chr15	45136411	G	C	ENST00000389037	ENSG00000137857	DUOX1	TRUE	FALSE
chr15	45136411	G	T	ENST00000389037	ENSG00000137857	DUOX1	TRUE	FALSE
chr15	45136412	T	A	ENST00000389037	ENSG00000137857	DUOX1	TRUE	FALSE
chr15	45136412	T	C	ENST00000389037	ENSG00000137857	DUOX1	FALSE	FALSE
chr15	45136412	T	G	ENST00000389037	ENSG00000137857	DUOX1	TRUE	FALSE
chr15	45136527	A	C	ENST00000389037	ENSG00000137857	DUOX1	TRUE	FALSE
chr15	45136527	A	G	ENST00000389037	ENSG00000137857	DUOX1	TRUE	FALSE
chr15	45136527	A	T	ENST00000389037	ENSG00000137857	DUOX1	TRUE	FALSE
chr15	45136528	G	A	ENST00000389037	ENSG00000137857	DUOX1	TRUE	FALSE
chr15	45136528	G	C	ENST00000389037	ENSG00000137857	DUOX1	TRUE	FALSE
chr15	45136528	G	T	ENST00000389037	ENSG00000137857	DUOX1	TRUE	FALSE
chr15	45136533	C	A	ENST00000389037	ENSG00000137857	DUOX1	TRUE	TRUE
chr15	45136533	C	G	ENST00000389037	ENSG00000137857	DUOX1	TRUE	TRUE
chr15	45136562	C	A	ENST00000389037	ENSG00000137857	DUOX1	TRUE	TRUE
chr15	45136562	C	G	ENST00000389037	ENSG00000137857	DUOX1	TRUE	TRUE
chr15	45136564	G	T	ENST00000389037	ENSG00000137857	DUOX1	TRUE	TRUE
chr15	45136582	G	T	ENST00000389037	ENSG00000137857	DUOX1	TRUE	TRUE
chr15	45136585	C	T	ENST00000389037	ENSG00000137857	DUOX1	TRUE	TRUE
chr15	45136620	C	A	ENST00000389037	ENSG00000137857	DUOX1	TRUE	TRUE
chr15	45136620	C	G	ENST00000389037	ENSG00000137857	DUOX1	TRUE	TRUE
chr15	45136624	A	T	ENST00000389037	ENSG00000137857	DUOX1	TRUE	TRUE
chr15	45136626	G	A	ENST00000389037	ENSG00000137857	DUOX1	TRUE	FALSE
chr15	45136626	G	C	ENST00000389037	ENSG00000137857	DUOX1	TRUE	FALSE
chr15	45136626	G	T	ENST00000389037	ENSG00000137857	DUOX1	TRUE	FALSE
chr15	45136627	T	A	ENST00000389037	ENSG00000137857	DUOX1	TRUE	FALSE
chr15	45136627	T	C	ENST00000389037	ENSG00000137857	DUOX1	TRUE	FALSE
chr15	45136627	T	G	ENST00000389037	ENSG00000137857	DUOX1	TRUE	FALSE
chr15	45137922	A	C	ENST00000389037	ENSG00000137857	DUOX1	TRUE	FALSE
chr15	45137922	A	G	ENST00000389037	ENSG00000137857	DUOX1	TRUE	FALSE
chr15	45137922	A	T	ENST00000389037	ENSG00000137857	DUOX1	TRUE	FALSE
chr15	45137923	G	A	ENST00000389037	ENSG00000137857	DUOX1	TRUE	FALSE
chr15	45137923	G	C	ENST00000389037	ENSG00000137857	DUOX1	TRUE	FALSE
chr15	45137923	G	T	ENST00000389037	ENSG00000137857	DUOX1	TRUE	FALSE
chr15	45137936	C	A	ENST00000389037	ENSG00000137857	DUOX1	TRUE	TRUE
chr15	45137943	C	T	ENST00000389037	ENSG00000137857	DUOX1	TRUE	TRUE
chr15	45137965	C	A	ENST00000389037	ENSG00000137857	DUOX1	TRUE	TRUE
chr15	45137965	C	G	ENST00000389037	ENSG00000137857	DUOX1	TRUE	TRUE
chr15	45137976	A	T	ENST00000389037	ENSG00000137857	DUOX1	TRUE	TRUE
chr15	45137993	C	A	ENST00000389037	ENSG00000137857	DUOX1	TRUE	TRUE
chr15	45138002	C	A	ENST00000389037	ENSG00000137857	DUOX1	TRUE	TRUE
chr15	45138002	C	G	ENST00000389037	ENSG00000137857	DUOX1	TRUE	TRUE
chr15	45138004	G	A	ENST00000389037	ENSG00000137857	DUOX1	TRUE	TRUE
chr15	45138005	G	A	ENST00000389037	ENSG00000137857	DUOX1	TRUE	TRUE
chr15	45138012	G	T	ENST00000389037	ENSG00000137857	DUOX1	TRUE	TRUE
chr15	45138015	G	A	ENST00000389037	ENSG00000137857	DUOX1	TRUE	FALSE
chr15	45138015	G	C	ENST00000389037	ENSG00000137857	DUOX1	TRUE	FALSE
chr15	45138015	G	T	ENST00000389037	ENSG00000137857	DUOX1	TRUE	FALSE
chr15	45138016	T	A	ENST00000389037	ENSG00000137857	DUOX1	TRUE	FALSE
chr15	45138016	T	C	ENST00000389037	ENSG00000137857	DUOX1	TRUE	FALSE
chr15	45138016	T	G	ENST00000389037	ENSG00000137857	DUOX1	TRUE	FALSE
chr15	45139064	A	C	ENST00000389037	ENSG00000137857	DUOX1	TRUE	FALSE
chr15	45139064	A	G	ENST00000389037	ENSG00000137857	DUOX1	TRUE	FALSE
chr15	45139064	A	T	ENST00000389037	ENSG00000137857	DUOX1	TRUE	FALSE
chr15	45139065	G	A	ENST00000389037	ENSG00000137857	DUOX1	TRUE	FALSE
chr15	45139065	G	C	ENST00000389037	ENSG00000137857	DUOX1	TRUE	FALSE
chr15	45139065	G	T	ENST00000389037	ENSG00000137857	DUOX1	TRUE	FALSE
chr15	45139078	C	T	ENST00000389037	ENSG00000137857	DUOX1	TRUE	TRUE
chr15	45139087	G	T	ENST00000389037	ENSG00000137857	DUOX1	TRUE	TRUE
chr15	45139123	C	T	ENST00000389037	ENSG00000137857	DUOX1	TRUE	TRUE
chr15	45139132	G	T	ENST00000389037	ENSG00000137857	DUOX1	TRUE	TRUE
chr15	45139135	C	T	ENST00000389037	ENSG00000137857	DUOX1	TRUE	TRUE
chr15	45139138	G	T	ENST00000389037	ENSG00000137857	DUOX1	TRUE	TRUE
chr15	45139151	T	A	ENST00000389037	ENSG00000137857	DUOX1	TRUE	TRUE
chr15	45139156	G	T	ENST00000389037	ENSG00000137857	DUOX1	TRUE	TRUE
chr15	45139169	G	A	ENST00000389037	ENSG00000137857	DUOX1	FALSE	FALSE
chr15	45139169	G	C	ENST00000389037	ENSG00000137857	DUOX1	FALSE	FALSE
chr15	45139169	G	T	ENST00000389037	ENSG00000137857	DUOX1	FALSE	FALSE
chr15	45139170	T	A	ENST00000389037	ENSG00000137857	DUOX1	FALSE	FALSE
chr15	45139170	T	C	ENST00000389037	ENSG00000137857	DUOX1	FALSE	FALSE
chr15	45139170	T	G	ENST00000389037	ENSG00000137857	DUOX1	FALSE	FALSE
chr15	45139425	A	C	ENST00000389037	ENSG00000137857	DUOX1	TRUE	FALSE
chr15	45139425	A	G	ENST00000389037	ENSG00000137857	DUOX1	TRUE	FALSE
chr15	45139425	A	T	ENST00000389037	ENSG00000137857	DUOX1	TRUE	FALSE
chr15	45139426	G	A	ENST00000389037	ENSG00000137857	DUOX1	TRUE	FALSE
chr15	45139426	G	C	ENST00000389037	ENSG00000137857	DUOX1	TRUE	FALSE
chr15	45139426	G	T	ENST00000389037	ENSG00000137857	DUOX1	TRUE	FALSE
chr15	45139433	G	A	ENST00000389037	ENSG00000137857	DUOX1	TRUE	TRUE
chr15	45139434	G	A	ENST00000389037	ENSG00000137857	DUOX1	TRUE	TRUE
chr15	45139447	A	T	ENST00000389037	ENSG00000137857	DUOX1	TRUE	TRUE
chr15	45139479	C	A	ENST00000389037	ENSG00000137857	DUOX1	TRUE	TRUE
chr15	45139483	C	T	ENST00000389037	ENSG00000137857	DUOX1	TRUE	TRUE
chr15	45139515	C	A	ENST00000389037	ENSG00000137857	DUOX1	TRUE	TRUE
chr15	45139515	C	G	ENST00000389037	ENSG00000137857	DUOX1	TRUE	TRUE
chr15	45139519	A	T	ENST00000389037	ENSG00000137857	DUOX1	TRUE	TRUE
chr15	45139541	T	A	ENST00000389037	ENSG00000137857	DUOX1	TRUE	TRUE
chr15	45139559	G	A	ENST00000389037	ENSG00000137857	DUOX1	TRUE	TRUE
chr15	45139560	G	A	ENST00000389037	ENSG00000137857	DUOX1	TRUE	TRUE
chr15	45139561	C	T	ENST00000389037	ENSG00000137857	DUOX1	TRUE	TRUE
chr15	45139600	G	A	ENST00000389037	ENSG00000137857	DUOX1	TRUE	FALSE
chr15	45139600	G	C	ENST00000389037	ENSG00000137857	DUOX1	TRUE	FALSE
chr15	45139600	G	T	ENST00000389037	ENSG00000137857	DUOX1	TRUE	FALSE
chr15	45139601	T	A	ENST00000389037	ENSG00000137857	DUOX1	TRUE	FALSE
chr15	45139601	T	C	ENST00000389037	ENSG00000137857	DUOX1	TRUE	FALSE
chr15	45139601	T	G	ENST00000389037	ENSG00000137857	DUOX1	TRUE	FALSE
chr15	45140893	A	C	ENST00000389037	ENSG00000137857	DUOX1	TRUE	FALSE
chr15	45140893	A	G	ENST00000389037	ENSG00000137857	DUOX1	TRUE	FALSE
chr15	45140893	A	T	ENST00000389037	ENSG00000137857	DUOX1	TRUE	FALSE
chr15	45140894	G	A	ENST00000389037	ENSG00000137857	DUOX1	TRUE	FALSE
chr15	45140894	G	C	ENST00000389037	ENSG00000137857	DUOX1	TRUE	FALSE
chr15	45140894	G	T	ENST00000389037	ENSG00000137857	DUOX1	TRUE	FALSE
chr15	45140901	G	T	ENST00000389037	ENSG00000137857	DUOX1	TRUE	TRUE
chr15	45140921	C	A	ENST00000389037	ENSG00000137857	DUOX1	TRUE	TRUE
chr15	45140921	C	G	ENST00000389037	ENSG00000137857	DUOX1	TRUE	TRUE
chr15	45140925	C	T	ENST00000389037	ENSG00000137857	DUOX1	TRUE	TRUE
chr15	45140932	T	A	ENST00000389037	ENSG00000137857	DUOX1	TRUE	TRUE
chr15	45140932	T	G	ENST00000389037	ENSG00000137857	DUOX1	TRUE	TRUE
chr15	45140938	G	A	ENST00000389037	ENSG00000137857	DUOX1	TRUE	TRUE
chr15	45140939	G	A	ENST00000389037	ENSG00000137857	DUOX1	TRUE	TRUE
chr15	45140943	G	T	ENST00000389037	ENSG00000137857	DUOX1	TRUE	TRUE
chr15	45140958	G	T	ENST00000389037	ENSG00000137857	DUOX1	TRUE	TRUE
chr15	45140967	G	T	ENST00000389037	ENSG00000137857	DUOX1	TRUE	TRUE
chr15	45140985	G	T	ENST00000389037	ENSG00000137857	DUOX1	TRUE	TRUE
chr15	45141012	G	T	ENST00000389037	ENSG00000137857	DUOX1	TRUE	TRUE
chr15	45141015	C	T	ENST00000389037	ENSG00000137857	DUOX1	TRUE	TRUE
chr15	45141047	C	A	ENST00000389037	ENSG00000137857	DUOX1	TRUE	TRUE
chr15	45141047	C	G	ENST00000389037	ENSG00000137857	DUOX1	TRUE	TRUE
chr15	45141049	G	A	ENST00000389037	ENSG00000137857	DUOX1	TRUE	TRUE
chr15	45141050	G	A	ENST00000389037	ENSG00000137857	DUOX1	TRUE	TRUE
chr15	45141054	G	T	ENST00000389037	ENSG00000137857	DUOX1	TRUE	TRUE
chr15	45141071	G	A	ENST00000389037	ENSG00000137857	DUOX1	TRUE	FALSE
chr15	45141071	G	C	ENST00000389037	ENSG00000137857	DUOX1	TRUE	FALSE
chr15	45141071	G	T	ENST00000389037	ENSG00000137857	DUOX1	TRUE	FALSE
chr15	45141072	T	A	ENST00000389037	ENSG00000137857	DUOX1	TRUE	FALSE
chr15	45141072	T	C	ENST00000389037	ENSG00000137857	DUOX1	TRUE	FALSE
chr15	45141072	T	G	ENST00000389037	ENSG00000137857	DUOX1	TRUE	FALSE
chr15	45141290	A	C	ENST00000389037	ENSG00000137857	DUOX1	TRUE	FALSE
chr15	45141290	A	G	ENST00000389037	ENSG00000137857	DUOX1	TRUE	FALSE
chr15	45141290	A	T	ENST00000389037	ENSG00000137857	DUOX1	TRUE	FALSE
chr15	45141291	G	A	ENST00000389037	ENSG00000137857	DUOX1	TRUE	FALSE
chr15	45141291	G	C	ENST00000389037	ENSG00000137857	DUOX1	TRUE	FALSE
chr15	45141291	G	T	ENST00000389037	ENSG00000137857	DUOX1	TRUE	FALSE
chr15	45141302	A	T	ENST00000389037	ENSG00000137857	DUOX1	TRUE	TRUE
chr15	45141305	A	T	ENST00000389037	ENSG00000137857	DUOX1	TRUE	TRUE
chr15	45141308	G	T	ENST00000389037	ENSG00000137857	DUOX1	TRUE	TRUE
chr15	45141314	G	T	ENST00000389037	ENSG00000137857	DUOX1	TRUE	TRUE
chr15	45141317	G	T	ENST00000389037	ENSG00000137857	DUOX1	TRUE	TRUE
chr15	45141323	C	T	ENST00000389037	ENSG00000137857	DUOX1	TRUE	TRUE
chr15	45141338	C	T	ENST00000389037	ENSG00000137857	DUOX1	TRUE	TRUE
chr15	45141383	C	T	ENST00000389037	ENSG00000137857	DUOX1	TRUE	TRUE
chr15	45141402	G	A	ENST00000389037	ENSG00000137857	DUOX1	TRUE	TRUE
chr15	45141403	G	A	ENST00000389037	ENSG00000137857	DUOX1	TRUE	TRUE
chr15	45141407	A	T	ENST00000389037	ENSG00000137857	DUOX1	TRUE	TRUE
chr15	45141410	G	T	ENST00000389037	ENSG00000137857	DUOX1	TRUE	TRUE
chr15	45141411	G	A	ENST00000389037	ENSG00000137857	DUOX1	TRUE	FALSE
chr15	45141411	G	C	ENST00000389037	ENSG00000137857	DUOX1	TRUE	FALSE
chr15	45141411	G	T	ENST00000389037	ENSG00000137857	DUOX1	TRUE	FALSE
chr15	45141412	T	A	ENST00000389037	ENSG00000137857	DUOX1	TRUE	FALSE
chr15	45141412	T	C	ENST00000389037	ENSG00000137857	DUOX1	FALSE	FALSE
chr15	45141412	T	G	ENST00000389037	ENSG00000137857	DUOX1	TRUE	FALSE
chr15	45141973	A	C	ENST00000389037	ENSG00000137857	DUOX1	FALSE	FALSE
chr15	45141973	A	G	ENST00000389037	ENSG00000137857	DUOX1	FALSE	FALSE
chr15	45141973	A	T	ENST00000389037	ENSG00000137857	DUOX1	FALSE	FALSE
chr15	45141974	G	A	ENST00000389037	ENSG00000137857	DUOX1	FALSE	FALSE
chr15	45141974	G	C	ENST00000389037	ENSG00000137857	DUOX1	FALSE	FALSE
chr15	45141974	G	T	ENST00000389037	ENSG00000137857	DUOX1	FALSE	FALSE
chr15	45141985	T	A	ENST00000389037	ENSG00000137857	DUOX1	TRUE	TRUE
chr15	45141989	C	T	ENST00000389037	ENSG00000137857	DUOX1	TRUE	TRUE
chr15	45141995	A	T	ENST00000389037	ENSG00000137857	DUOX1	TRUE	TRUE
chr15	45141998	C	T	ENST00000389037	ENSG00000137857	DUOX1	TRUE	TRUE
chr15	45142010	G	T	ENST00000389037	ENSG00000137857	DUOX1	TRUE	TRUE
chr15	45142027	T	A	ENST00000389037	ENSG00000137857	DUOX1	TRUE	TRUE
chr15	45142051	T	A	ENST00000389037	ENSG00000137857	DUOX1	TRUE	TRUE
chr15	45142051	T	G	ENST00000389037	ENSG00000137857	DUOX1	TRUE	TRUE
chr15	45142055	G	T	ENST00000389037	ENSG00000137857	DUOX1	TRUE	TRUE
chr15	45142064	G	T	ENST00000389037	ENSG00000137857	DUOX1	TRUE	TRUE
chr15	45142099	T	A	ENST00000389037	ENSG00000137857	DUOX1	TRUE	TRUE
chr15	45142102	C	A	ENST00000389037	ENSG00000137857	DUOX1	TRUE	TRUE
chr15	45142110	T	A	ENST00000389037	ENSG00000137857	DUOX1	TRUE	TRUE
chr15	45142113	G	A	ENST00000389037	ENSG00000137857	DUOX1	FALSE	FALSE
chr15	45142113	G	C	ENST00000389037	ENSG00000137857	DUOX1	FALSE	FALSE
chr15	45142113	G	T	ENST00000389037	ENSG00000137857	DUOX1	FALSE	FALSE
chr15	45142114	T	A	ENST00000389037	ENSG00000137857	DUOX1	FALSE	FALSE
chr15	45142114	T	C	ENST00000389037	ENSG00000137857	DUOX1	FALSE	FALSE
chr15	45142114	T	G	ENST00000389037	ENSG00000137857	DUOX1	FALSE	FALSE
chr15	45143188	A	C	ENST00000389037	ENSG00000137857	DUOX1	TRUE	FALSE
chr15	45143188	A	G	ENST00000389037	ENSG00000137857	DUOX1	TRUE	FALSE
chr15	45143188	A	T	ENST00000389037	ENSG00000137857	DUOX1	TRUE	FALSE
chr15	45143189	G	A	ENST00000389037	ENSG00000137857	DUOX1	TRUE	FALSE
chr15	45143189	G	C	ENST00000389037	ENSG00000137857	DUOX1	TRUE	FALSE
chr15	45143189	G	T	ENST00000389037	ENSG00000137857	DUOX1	TRUE	FALSE
chr15	45143208	G	A	ENST00000389037	ENSG00000137857	DUOX1	TRUE	TRUE
chr15	45143209	G	A	ENST00000389037	ENSG00000137857	DUOX1	TRUE	TRUE
chr15	45143231	A	T	ENST00000389037	ENSG00000137857	DUOX1	TRUE	TRUE
chr15	45143240	A	T	ENST00000389037	ENSG00000137857	DUOX1	TRUE	TRUE
chr15	45143249	C	T	ENST00000389037	ENSG00000137857	DUOX1	TRUE	TRUE
chr15	45143255	C	T	ENST00000389037	ENSG00000137857	DUOX1	TRUE	TRUE
chr15	45143264	C	T	ENST00000389037	ENSG00000137857	DUOX1	TRUE	TRUE
chr15	45143279	G	T	ENST00000389037	ENSG00000137857	DUOX1	TRUE	TRUE
chr15	45143282	A	T	ENST00000389037	ENSG00000137857	DUOX1	TRUE	TRUE
chr15	45143291	G	T	ENST00000389037	ENSG00000137857	DUOX1	TRUE	TRUE
chr15	45143300	G	T	ENST00000389037	ENSG00000137857	DUOX1	TRUE	TRUE
chr15	45143304	G	A	ENST00000389037	ENSG00000137857	DUOX1	TRUE	FALSE
chr15	45143304	G	C	ENST00000389037	ENSG00000137857	DUOX1	TRUE	FALSE
chr15	45143304	G	T	ENST00000389037	ENSG00000137857	DUOX1	TRUE	FALSE
chr15	45143305	T	A	ENST00000389037	ENSG00000137857	DUOX1	TRUE	FALSE
chr15	45143305	T	C	ENST00000389037	ENSG00000137857	DUOX1	FALSE	FALSE
chr15	45143305	T	G	ENST00000389037	ENSG00000137857	DUOX1	TRUE	FALSE
chr15	45144034	A	C	ENST00000389037	ENSG00000137857	DUOX1	TRUE	FALSE
chr15	45144034	A	G	ENST00000389037	ENSG00000137857	DUOX1	TRUE	FALSE
chr15	45144034	A	T	ENST00000389037	ENSG00000137857	DUOX1	TRUE	FALSE
chr15	45144035	G	A	ENST00000389037	ENSG00000137857	DUOX1	TRUE	FALSE
chr15	45144035	G	C	ENST00000389037	ENSG00000137857	DUOX1	TRUE	FALSE
chr15	45144035	G	T	ENST00000389037	ENSG00000137857	DUOX1	TRUE	FALSE
chr15	45144039	T	A	ENST00000389037	ENSG00000137857	DUOX1	TRUE	TRUE
chr15	45144041	G	T	ENST00000389037	ENSG00000137857	DUOX1	TRUE	TRUE
chr15	45144045	G	A	ENST00000389037	ENSG00000137857	DUOX1	TRUE	TRUE
chr15	45144046	G	A	ENST00000389037	ENSG00000137857	DUOX1	TRUE	TRUE
chr15	45144047	C	T	ENST00000389037	ENSG00000137857	DUOX1	TRUE	TRUE
chr15	45144056	A	T	ENST00000389037	ENSG00000137857	DUOX1	TRUE	TRUE
chr15	45144059	G	T	ENST00000389037	ENSG00000137857	DUOX1	TRUE	TRUE
chr15	45144067	C	A	ENST00000389037	ENSG00000137857	DUOX1	TRUE	TRUE
chr15	45144085	C	A	ENST00000389037	ENSG00000137857	DUOX1	TRUE	TRUE
chr15	45144085	C	G	ENST00000389037	ENSG00000137857	DUOX1	TRUE	TRUE
chr15	45144089	C	T	ENST00000389037	ENSG00000137857	DUOX1	TRUE	TRUE
chr15	45144098	C	T	ENST00000389037	ENSG00000137857	DUOX1	TRUE	TRUE
chr15	45144143	C	T	ENST00000389037	ENSG00000137857	DUOX1	TRUE	TRUE
chr15	45144149	C	T	ENST00000389037	ENSG00000137857	DUOX1	TRUE	TRUE
chr15	45144158	C	T	ENST00000389037	ENSG00000137857	DUOX1	TRUE	TRUE
chr15	45144161	A	T	ENST00000389037	ENSG00000137857	DUOX1	TRUE	TRUE
chr15	45144191	G	T	ENST00000389037	ENSG00000137857	DUOX1	TRUE	TRUE
chr15	45144212	A	T	ENST00000389037	ENSG00000137857	DUOX1	TRUE	TRUE
chr15	45144221	A	T	ENST00000389037	ENSG00000137857	DUOX1	TRUE	TRUE
chr15	45144224	G	T	ENST00000389037	ENSG00000137857	DUOX1	TRUE	TRUE
chr15	45144229	T	A	ENST00000389037	ENSG00000137857	DUOX1	TRUE	TRUE
chr15	45144229	T	G	ENST00000389037	ENSG00000137857	DUOX1	TRUE	TRUE
chr15	45144236	G	A	ENST00000389037	ENSG00000137857	DUOX1	TRUE	FALSE
chr15	45144236	G	C	ENST00000389037	ENSG00000137857	DUOX1	TRUE	FALSE
chr15	45144236	G	T	ENST00000389037	ENSG00000137857	DUOX1	TRUE	FALSE
chr15	45144237	T	A	ENST00000389037	ENSG00000137857	DUOX1	TRUE	FALSE
chr15	45144237	T	C	ENST00000389037	ENSG00000137857	DUOX1	TRUE	FALSE
chr15	45144237	T	G	ENST00000389037	ENSG00000137857	DUOX1	TRUE	FALSE
chr15	45144893	A	C	ENST00000389037	ENSG00000137857	DUOX1	TRUE	FALSE
chr15	45144893	A	G	ENST00000389037	ENSG00000137857	DUOX1	TRUE	FALSE
chr15	45144893	A	T	ENST00000389037	ENSG00000137857	DUOX1	TRUE	FALSE
chr15	45144894	G	A	ENST00000389037	ENSG00000137857	DUOX1	TRUE	FALSE
chr15	45144894	G	C	ENST00000389037	ENSG00000137857	DUOX1	TRUE	FALSE
chr15	45144894	G	T	ENST00000389037	ENSG00000137857	DUOX1	TRUE	FALSE
chr15	45144911	T	A	ENST00000389037	ENSG00000137857	DUOX1	TRUE	TRUE
chr15	45144913	G	T	ENST00000389037	ENSG00000137857	DUOX1	TRUE	TRUE
chr15	45144916	G	T	ENST00000389037	ENSG00000137857	DUOX1	TRUE	TRUE
chr15	45144919	G	T	ENST00000389037	ENSG00000137857	DUOX1	TRUE	TRUE
chr15	45144925	C	T	ENST00000389037	ENSG00000137857	DUOX1	TRUE	TRUE
chr15	45144937	G	T	ENST00000389037	ENSG00000137857	DUOX1	TRUE	TRUE
chr15	45144949	G	T	ENST00000389037	ENSG00000137857	DUOX1	TRUE	TRUE
chr15	45144958	A	T	ENST00000389037	ENSG00000137857	DUOX1	TRUE	TRUE
chr15	45144961	G	T	ENST00000389037	ENSG00000137857	DUOX1	TRUE	TRUE
chr15	45144971	T	A	ENST00000389037	ENSG00000137857	DUOX1	TRUE	TRUE
chr15	45144979	C	T	ENST00000389037	ENSG00000137857	DUOX1	TRUE	TRUE
chr15	45144982	G	T	ENST00000389037	ENSG00000137857	DUOX1	TRUE	TRUE
chr15	45144986	G	A	ENST00000389037	ENSG00000137857	DUOX1	TRUE	TRUE
chr15	45144987	G	A	ENST00000389037	ENSG00000137857	DUOX1	TRUE	TRUE
chr15	45144988	G	T	ENST00000389037	ENSG00000137857	DUOX1	TRUE	TRUE
chr15	45144997	G	T	ENST00000389037	ENSG00000137857	DUOX1	TRUE	TRUE
chr15	45145000	C	T	ENST00000389037	ENSG00000137857	DUOX1	TRUE	TRUE
chr15	45145003	G	T	ENST00000389037	ENSG00000137857	DUOX1	TRUE	TRUE
chr15	45145012	A	T	ENST00000389037	ENSG00000137857	DUOX1	TRUE	TRUE
chr15	45145030	G	T	ENST00000389037	ENSG00000137857	DUOX1	TRUE	TRUE
chr15	45145033	C	T	ENST00000389037	ENSG00000137857	DUOX1	TRUE	TRUE
chr15	45145051	G	T	ENST00000389037	ENSG00000137857	DUOX1	TRUE	TRUE
chr15	45145078	C	T	ENST00000389037	ENSG00000137857	DUOX1	TRUE	TRUE
chr15	45145081	G	A	ENST00000389037	ENSG00000137857	DUOX1	TRUE	FALSE
chr15	45145081	G	C	ENST00000389037	ENSG00000137857	DUOX1	TRUE	FALSE
chr15	45145081	G	T	ENST00000389037	ENSG00000137857	DUOX1	TRUE	FALSE
chr15	45145082	T	A	ENST00000389037	ENSG00000137857	DUOX1	TRUE	FALSE
chr15	45145082	T	C	ENST00000389037	ENSG00000137857	DUOX1	TRUE	FALSE
chr15	45145082	T	G	ENST00000389037	ENSG00000137857	DUOX1	TRUE	FALSE
chr15	45147431	A	C	ENST00000389037	ENSG00000137857	DUOX1	TRUE	FALSE
chr15	45147431	A	G	ENST00000389037	ENSG00000137857	DUOX1	TRUE	FALSE
chr15	45147431	A	T	ENST00000389037	ENSG00000137857	DUOX1	TRUE	FALSE
chr15	45147432	G	A	ENST00000389037	ENSG00000137857	DUOX1	TRUE	FALSE
chr15	45147432	G	C	ENST00000389037	ENSG00000137857	DUOX1	TRUE	FALSE
chr15	45147432	G	T	ENST00000389037	ENSG00000137857	DUOX1	TRUE	FALSE
chr15	45147448	C	T	ENST00000389037	ENSG00000137857	DUOX1
chr15	45147484	C	T	ENST00000389037	ENSG00000137857	DUOX1
chr15	45147487	A	T	ENST00000389037	ENSG00000137857	DUOX1
chr15	45147496	G	T	ENST00000389037	ENSG00000137857	DUOX1
chr15	45147510	T	A	ENST00000389037	ENSG00000137857	DUOX1
chr15	45147511	G	T	ENST00000389037	ENSG00000137857	DUOX1
chr15	45147526	G	T	ENST00000389037	ENSG00000137857	DUOX1
chr15	45147535	G	T	ENST00000389037	ENSG00000137857	DUOX1
chr15	45147550	A	T	ENST00000389037	ENSG00000137857	DUOX1
chr15	45147556	C	T	ENST00000389037	ENSG00000137857	DUOX1
chr15	45147571	G	T	ENST00000389037	ENSG00000137857	DUOX1
chr15	45147595	A	T	ENST00000389037	ENSG00000137857	DUOX1
chr15	45147612	C	A	ENST00000389037	ENSG00000137857	DUOX1	TRUE	TRUE
chr15	45147612	C	G	ENST00000389037	ENSG00000137857	DUOX1	TRUE	TRUE
chr15	45147622	C	T	ENST00000389037	ENSG00000137857	DUOX1	TRUE	TRUE
chr15	45147625	G	T	ENST00000389037	ENSG00000137857	DUOX1	TRUE	TRUE
chr15	45147655	A	T	ENST00000389037	ENSG00000137857	DUOX1	TRUE	TRUE
chr15	45147659	G	A	ENST00000389037	ENSG00000137857	DUOX1	TRUE	FALSE
chr15	45147659	G	C	ENST00000389037	ENSG00000137857	DUOX1	TRUE	FALSE
chr15	45147659	G	T	ENST00000389037	ENSG00000137857	DUOX1	TRUE	FALSE
chr15	45147660	T	A	ENST00000389037	ENSG00000137857	DUOX1	TRUE	FALSE
chr15	45147660	T	C	ENST00000389037	ENSG00000137857	DUOX1	TRUE	FALSE
chr15	45147660	T	G	ENST00000389037	ENSG00000137857	DUOX1	TRUE	FALSE
chr15	45147902	A	C	ENST00000389037	ENSG00000137857	DUOX1	TRUE	FALSE
chr15	45147902	A	G	ENST00000389037	ENSG00000137857	DUOX1	TRUE	FALSE
chr15	45147902	A	T	ENST00000389037	ENSG00000137857	DUOX1	TRUE	FALSE
chr15	45147903	G	A	ENST00000389037	ENSG00000137857	DUOX1	TRUE	FALSE
chr15	45147903	G	C	ENST00000389037	ENSG00000137857	DUOX1	TRUE	FALSE
chr15	45147903	G	T	ENST00000389037	ENSG00000137857	DUOX1	TRUE	FALSE
chr15	45147912	G	T	ENST00000389037	ENSG00000137857	DUOX1	TRUE	TRUE
chr15	45147915	G	T	ENST00000389037	ENSG00000137857	DUOX1	TRUE	TRUE
chr15	45147918	A	T	ENST00000389037	ENSG00000137857	DUOX1	TRUE	TRUE
chr15	45147944	C	A	ENST00000389037	ENSG00000137857	DUOX1	TRUE	TRUE
chr15	45147944	C	G	ENST00000389037	ENSG00000137857	DUOX1	TRUE	TRUE
chr15	45147972	A	T	ENST00000389037	ENSG00000137857	DUOX1	TRUE	TRUE
chr15	45147978	G	T	ENST00000389037	ENSG00000137857	DUOX1	TRUE	TRUE
chr15	45147996	A	T	ENST00000389037	ENSG00000137857	DUOX1	TRUE	TRUE
chr15	45147998	G	A	ENST00000389037	ENSG00000137857	DUOX1	TRUE	FALSE
chr15	45147998	G	C	ENST00000389037	ENSG00000137857	DUOX1	TRUE	FALSE
chr15	45147998	G	T	ENST00000389037	ENSG00000137857	DUOX1	TRUE	FALSE
chr15	45147999	T	A	ENST00000389037	ENSG00000137857	DUOX1	TRUE	FALSE
chr15	45147999	T	C	ENST00000389037	ENSG00000137857	DUOX1	TRUE	FALSE
chr15	45147999	T	G	ENST00000389037	ENSG00000137857	DUOX1	TRUE	FALSE
chr15	45148270	A	C	ENST00000389037	ENSG00000137857	DUOX1	TRUE	FALSE
chr15	45148270	A	G	ENST00000389037	ENSG00000137857	DUOX1	TRUE	FALSE
chr15	45148270	A	T	ENST00000389037	ENSG00000137857	DUOX1	TRUE	FALSE
chr15	45148271	G	A	ENST00000389037	ENSG00000137857	DUOX1	TRUE	FALSE
chr15	45148271	G	C	ENST00000389037	ENSG00000137857	DUOX1	TRUE	FALSE
chr15	45148271	G	T	ENST00000389037	ENSG00000137857	DUOX1	TRUE	FALSE
chr15	45148282	G	T	ENST00000389037	ENSG00000137857	DUOX1	TRUE	TRUE
chr15	45148299	C	A	ENST00000389037	ENSG00000137857	DUOX1	TRUE	TRUE
chr15	45148306	A	T	ENST00000389037	ENSG00000137857	DUOX1	TRUE	TRUE
chr15	45148312	C	T	ENST00000389037	ENSG00000137857	DUOX1	TRUE	TRUE
chr15	45148321	G	T	ENST00000389037	ENSG00000137857	DUOX1	TRUE	TRUE
chr15	45148330	G	T	ENST00000389037	ENSG00000137857	DUOX1	TRUE	TRUE
chr15	45148345	G	T	ENST00000389037	ENSG00000137857	DUOX1	TRUE	TRUE
chr15	45148349	C	A	ENST00000389037	ENSG00000137857	DUOX1	TRUE	TRUE
chr15	45148351	G	T	ENST00000389037	ENSG00000137857	DUOX1	TRUE	TRUE
chr15	45148357	C	T	ENST00000389037	ENSG00000137857	DUOX1	TRUE	TRUE
chr15	45148363	A	T	ENST00000389037	ENSG00000137857	DUOX1	TRUE	TRUE
chr15	45148366	G	T	ENST00000389037	ENSG00000137857	DUOX1	TRUE	TRUE
chr15	45148369	G	T	ENST00000389037	ENSG00000137857	DUOX1	TRUE	TRUE
chr15	45148379	G	A	ENST00000389037	ENSG00000137857	DUOX1	TRUE	TRUE
chr15	45148380	G	A	ENST00000389037	ENSG00000137857	DUOX1	TRUE	TRUE
chr15	45148381	G	T	ENST00000389037	ENSG00000137857	DUOX1	TRUE	TRUE
chr15	45148417	G	T	ENST00000389037	ENSG00000137857	DUOX1	TRUE	TRUE
chr15	45148432	C	T	ENST00000389037	ENSG00000137857	DUOX1	TRUE	TRUE
chr15	45148440	T	A	ENST00000389037	ENSG00000137857	DUOX1	TRUE	TRUE
chr15	45148444	A	T	ENST00000389037	ENSG00000137857	DUOX1	TRUE	TRUE
chr15	45148448	G	A	ENST00000389037	ENSG00000137857	DUOX1	TRUE	FALSE
chr15	45148448	G	C	ENST00000389037	ENSG00000137857	DUOX1	TRUE	FALSE
chr15	45148448	G	T	ENST00000389037	ENSG00000137857	DUOX1	TRUE	FALSE
chr15	45148449	T	A	ENST00000389037	ENSG00000137857	DUOX1	TRUE	FALSE
chr15	45148449	T	C	ENST00000389037	ENSG00000137857	DUOX1	TRUE	FALSE
chr15	45148449	T	G	ENST00000389037	ENSG00000137857	DUOX1	TRUE	FALSE
chr15	45150630	A	C	ENST00000389037	ENSG00000137857	DUOX1	TRUE	FALSE
chr15	45150630	A	G	ENST00000389037	ENSG00000137857	DUOX1	TRUE	FALSE
chr15	45150630	A	T	ENST00000389037	ENSG00000137857	DUOX1	TRUE	FALSE
chr15	45150631	G	A	ENST00000389037	ENSG00000137857	DUOX1	TRUE	FALSE
chr15	45150631	G	C	ENST00000389037	ENSG00000137857	DUOX1	TRUE	FALSE
chr15	45150631	G	T	ENST00000389037	ENSG00000137857	DUOX1	TRUE	FALSE
chr15	45150637	G	T	ENST00000389037	ENSG00000137857	DUOX1	TRUE	TRUE
chr15	45150646	G	T	ENST00000389037	ENSG00000137857	DUOX1	TRUE	TRUE
chr15	45150655	A	T	ENST00000389037	ENSG00000137857	DUOX1	TRUE	TRUE
chr15	45150666	C	A	ENST00000389037	ENSG00000137857	DUOX1	TRUE	TRUE
chr15	45150670	C	T	ENST00000389037	ENSG00000137857	DUOX1	TRUE	TRUE
chr15	45150681	C	A	ENST00000389037	ENSG00000137857	DUOX1	TRUE	TRUE
chr15	45150681	C	G	ENST00000389037	ENSG00000137857	DUOX1	TRUE	TRUE
chr15	45150688	C	T	ENST00000389037	ENSG00000137857	DUOX1	TRUE	TRUE
chr15	45150702	G	A	ENST00000389037	ENSG00000137857	DUOX1	TRUE	FALSE
chr15	45150702	G	C	ENST00000389037	ENSG00000137857	DUOX1	TRUE	FALSE
chr15	45150702	G	T	ENST00000389037	ENSG00000137857	DUOX1	TRUE	FALSE
chr15	45150703	T	A	ENST00000389037	ENSG00000137857	DUOX1	TRUE	FALSE
chr15	45150703	T	C	ENST00000389037	ENSG00000137857	DUOX1	TRUE	FALSE
chr15	45150703	T	G	ENST00000389037	ENSG00000137857	DUOX1	TRUE	FALSE
chr15	45151121	A	C	ENST00000389037	ENSG00000137857	DUOX1	TRUE	FALSE
chr15	45151121	A	G	ENST00000389037	ENSG00000137857	DUOX1	TRUE	FALSE
chr15	45151121	A	T	ENST00000389037	ENSG00000137857	DUOX1	TRUE	FALSE
chr15	45151122	G	A	ENST00000389037	ENSG00000137857	DUOX1	TRUE	FALSE
chr15	45151122	G	C	ENST00000389037	ENSG00000137857	DUOX1	TRUE	FALSE
chr15	45151122	G	T	ENST00000389037	ENSG00000137857	DUOX1	TRUE	FALSE
chr15	45151123	T	A	ENST00000389037	ENSG00000137857	DUOX1	TRUE	TRUE
chr15	45151133	A	T	ENST00000389037	ENSG00000137857	DUOX1	TRUE	TRUE
chr15	45151150	T	A	ENST00000389037	ENSG00000137857	DUOX1	TRUE	TRUE
chr15	45151166	G	T	ENST00000389037	ENSG00000137857	DUOX1	TRUE	TRUE
chr15	45151172	G	T	ENST00000389037	ENSG00000137857	DUOX1	TRUE	TRUE
chr15	45151176	T	A	ENST00000389037	ENSG00000137857	DUOX1	TRUE	TRUE
chr15	45151184	C	T	ENST00000389037	ENSG00000137857	DUOX1	TRUE	TRUE
chr15	45151187	A	T	ENST00000389037	ENSG00000137857	DUOX1	TRUE	TRUE
chr15	45151193	C	T	ENST00000389037	ENSG00000137857	DUOX1	TRUE	TRUE
chr15	45151198	C	A	ENST00000389037	ENSG00000137857	DUOX1	TRUE	TRUE
chr15	45151220	C	T	ENST00000389037	ENSG00000137857	DUOX1	TRUE	TRUE
chr15	45151223	G	T	ENST00000389037	ENSG00000137857	DUOX1	TRUE	TRUE
chr15	45151244	A	T	ENST00000389037	ENSG00000137857	DUOX1	TRUE	TRUE
chr15	45151247	A	T	ENST00000389037	ENSG00000137857	DUOX1	TRUE	TRUE
chr15	45151249	G	A	ENST00000389037	ENSG00000137857	DUOX1	TRUE	FALSE
chr15	45151249	G	C	ENST00000389037	ENSG00000137857	DUOX1	TRUE	FALSE
chr15	45151249	G	T	ENST00000389037	ENSG00000137857	DUOX1	TRUE	FALSE
chr15	45151250	T	A	ENST00000389037	ENSG00000137857	DUOX1	TRUE	FALSE
chr15	45151250	T	C	ENST00000389037	ENSG00000137857	DUOX1	TRUE	FALSE
chr15	45151250	T	G	ENST00000389037	ENSG00000137857	DUOX1	TRUE	FALSE
chr15	45151872	A	C	ENST00000389037	ENSG00000137857	DUOX1	TRUE	FALSE
chr15	45151872	A	G	ENST00000389037	ENSG00000137857	DUOX1	TRUE	FALSE
chr15	45151872	A	T	ENST00000389037	ENSG00000137857	DUOX1	TRUE	FALSE
chr15	45151873	G	A	ENST00000389037	ENSG00000137857	DUOX1	TRUE	FALSE
chr15	45151873	G	C	ENST00000389037	ENSG00000137857	DUOX1	TRUE	FALSE
chr15	45151873	G	T	ENST00000389037	ENSG00000137857	DUOX1	TRUE	FALSE
chr15	45151882	C	A	ENST00000389037	ENSG00000137857	DUOX1	TRUE	TRUE
chr15	45151882	C	G	ENST00000389037	ENSG00000137857	DUOX1	TRUE	TRUE
chr15	45151887	C	T	ENST00000389037	ENSG00000137857	DUOX1	TRUE	TRUE
chr15	45151894	T	A	ENST00000389037	ENSG00000137857	DUOX1	TRUE	TRUE
chr15	45151905	G	T	ENST00000389037	ENSG00000137857	DUOX1	TRUE	TRUE
chr15	45151914	C	T	ENST00000389037	ENSG00000137857	DUOX1	TRUE	TRUE
chr15	45151917	G	T	ENST00000389037	ENSG00000137857	DUOX1	TRUE	TRUE
chr15	45151920	A	T	ENST00000389037	ENSG00000137857	DUOX1	TRUE	TRUE
chr15	45151926	C	T	ENST00000389037	ENSG00000137857	DUOX1	TRUE	TRUE
chr15	45151937	T	A	ENST00000389037	ENSG00000137857	DUOX1	TRUE	TRUE
chr15	45151944	C	T	ENST00000389037	ENSG00000137857	DUOX1	TRUE	TRUE
chr15	45151953	C	T	ENST00000389037	ENSG00000137857	DUOX1	TRUE	TRUE
chr15	45151956	C	T	ENST00000389037	ENSG00000137857	DUOX1	TRUE	TRUE
chr15	45151962	A	T	ENST00000389037	ENSG00000137857	DUOX1	TRUE	TRUE
chr15	45151974	G	T	ENST00000389037	ENSG00000137857	DUOX1	TRUE	TRUE
chr15	45151982	C	A	ENST00000389037	ENSG00000137857	DUOX1	TRUE	TRUE
chr15	45151982	C	G	ENST00000389037	ENSG00000137857	DUOX1	TRUE	TRUE
chr15	45152000	C	A	ENST00000389037	ENSG00000137857	DUOX1	TRUE	TRUE
chr15	45152015	C	A	ENST00000389037	ENSG00000137857	DUOX1	TRUE	TRUE
chr15	45152015	C	G	ENST00000389037	ENSG00000137857	DUOX1	TRUE	TRUE
chr15	45152040	G	T	ENST00000389037	ENSG00000137857	DUOX1	TRUE	TRUE
chr15	45152051	C	A	ENST00000389037	ENSG00000137857	DUOX1	TRUE	TRUE
chr15	45152051	C	G	ENST00000389037	ENSG00000137857	DUOX1	TRUE	TRUE
chr15	45152053	G	A	ENST00000389037	ENSG00000137857	DUOX1	TRUE	FALSE
chr15	45152053	G	C	ENST00000389037	ENSG00000137857	DUOX1	TRUE	FALSE
chr15	45152053	G	T	ENST00000389037	ENSG00000137857	DUOX1	TRUE	FALSE
chr15	45152054	T	A	ENST00000389037	ENSG00000137857	DUOX1	TRUE	FALSE
chr15	45152054	T	C	ENST00000389037	ENSG00000137857	DUOX1	TRUE	FALSE
chr15	45152054	T	G	ENST00000389037	ENSG00000137857	DUOX1	TRUE	FALSE
chr15	45152284	A	C	ENST00000389037	ENSG00000137857	DUOX1	TRUE	FALSE
chr15	45152284	A	G	ENST00000389037	ENSG00000137857	DUOX1	TRUE	FALSE
chr15	45152284	A	T	ENST00000389037	ENSG00000137857	DUOX1	TRUE	FALSE
chr15	45152285	G	A	ENST00000389037	ENSG00000137857	DUOX1	TRUE	FALSE
chr15	45152285	G	C	ENST00000389037	ENSG00000137857	DUOX1	TRUE	FALSE
chr15	45152285	G	T	ENST00000389037	ENSG00000137857	DUOX1	TRUE	FALSE
chr15	45152287	C	A	ENST00000389037	ENSG00000137857	DUOX1	TRUE	TRUE
chr15	45152287	C	G	ENST00000389037	ENSG00000137857	DUOX1	TRUE	TRUE
chr15	45152290	C	A	ENST00000389037	ENSG00000137857	DUOX1	TRUE	TRUE
chr15	45152290	C	G	ENST00000389037	ENSG00000137857	DUOX1	TRUE	TRUE
chr15	45152336	G	T	ENST00000389037	ENSG00000137857	DUOX1	TRUE	TRUE
chr15	45152349	C	A	ENST00000389037	ENSG00000137857	DUOX1	TRUE	TRUE
chr15	45152389	C	A	ENST00000389037	ENSG00000137857	DUOX1	TRUE	TRUE
chr15	45152389	C	G	ENST00000389037	ENSG00000137857	DUOX1	TRUE	TRUE
chr15	45152394	T	A	ENST00000389037	ENSG00000137857	DUOX1	TRUE	TRUE
chr15	45152407	C	A	ENST00000389037	ENSG00000137857	DUOX1	TRUE	TRUE
chr15	45152429	C	T	ENST00000389037	ENSG00000137857	DUOX1	TRUE	TRUE
chr15	45152432	G	T	ENST00000389037	ENSG00000137857	DUOX1	TRUE	TRUE
chr15	45152452	C	A	ENST00000389037	ENSG00000137857	DUOX1	TRUE	TRUE
chr15	45152452	C	G	ENST00000389037	ENSG00000137857	DUOX1	TRUE	TRUE
chr15	45152517	G	A	ENST00000389037	ENSG00000137857	DUOX1	FALSE	FALSE
chr15	45152517	G	C	ENST00000389037	ENSG00000137857	DUOX1	FALSE	FALSE
chr15	45152517	G	T	ENST00000389037	ENSG00000137857	DUOX1	FALSE	FALSE
chr15	45152518	C	A	ENST00000389037	ENSG00000137857	DUOX1	FALSE	FALSE
chr15	45152518	C	G	ENST00000389037	ENSG00000137857	DUOX1	FALSE	FALSE
chr15	45152518	C	T	ENST00000389037	ENSG00000137857	DUOX1	FALSE	FALSE
chr15	45153378	A	C	ENST00000389037	ENSG00000137857	DUOX1	TRUE	FALSE
chr15	45153378	A	G	ENST00000389037	ENSG00000137857	DUOX1	TRUE	FALSE
chr15	45153378	A	T	ENST00000389037	ENSG00000137857	DUOX1	TRUE	FALSE
chr15	45153379	G	A	ENST00000389037	ENSG00000137857	DUOX1	TRUE	FALSE
chr15	45153379	G	C	ENST00000389037	ENSG00000137857	DUOX1	TRUE	FALSE
chr15	45153379	G	T	ENST00000389037	ENSG00000137857	DUOX1	TRUE	FALSE
chr15	45153383	T	A	ENST00000389037	ENSG00000137857	DUOX1	TRUE	TRUE
chr15	45153383	T	G	ENST00000389037	ENSG00000137857	DUOX1	TRUE	TRUE
chr15	45153414	C	A	ENST00000389037	ENSG00000137857	DUOX1	TRUE	TRUE
chr15	45153414	C	G	ENST00000389037	ENSG00000137857	DUOX1	TRUE	TRUE
chr15	45153450	C	A	ENST00000389037	ENSG00000137857	DUOX1	TRUE	TRUE
chr15	45153480	G	A	ENST00000389037	ENSG00000137857	DUOX1	TRUE	FALSE
chr15	45153480	G	C	ENST00000389037	ENSG00000137857	DUOX1	TRUE	FALSE
chr15	45153480	G	T	ENST00000389037	ENSG00000137857	DUOX1	TRUE	FALSE
chr15	45153481	T	A	ENST00000389037	ENSG00000137857	DUOX1	TRUE	FALSE
chr15	45153481	T	C	ENST00000389037	ENSG00000137857	DUOX1	TRUE	FALSE
chr15	45153481	T	G	ENST00000389037	ENSG00000137857	DUOX1	TRUE	FALSE
chr15	45153949	A	C	ENST00000389037	ENSG00000137857	DUOX1	TRUE	FALSE
chr15	45153949	A	G	ENST00000389037	ENSG00000137857	DUOX1	TRUE	FALSE
chr15	45153949	A	T	ENST00000389037	ENSG00000137857	DUOX1	TRUE	FALSE
chr15	45153950	G	A	ENST00000389037	ENSG00000137857	DUOX1	TRUE	FALSE
chr15	45153950	G	C	ENST00000389037	ENSG00000137857	DUOX1	TRUE	FALSE
chr15	45153950	G	T	ENST00000389037	ENSG00000137857	DUOX1	TRUE	FALSE
chr15	45153955	G	T	ENST00000389037	ENSG00000137857	DUOX1	TRUE	TRUE
chr15	45153964	C	T	ENST00000389037	ENSG00000137857	DUOX1	TRUE	TRUE
chr15	45153967	A	T	ENST00000389037	ENSG00000137857	DUOX1	TRUE	TRUE
chr15	45153972	T	A	ENST00000389037	ENSG00000137857	DUOX1	TRUE	TRUE
chr15	45153972	T	G	ENST00000389037	ENSG00000137857	DUOX1	TRUE	TRUE
chr15	45153975	C	A	ENST00000389037	ENSG00000137857	DUOX1	TRUE	TRUE
chr15	45153975	C	G	ENST00000389037	ENSG00000137857	DUOX1	TRUE	TRUE
chr15	45153977	G	A	ENST00000389037	ENSG00000137857	DUOX1	TRUE	TRUE
chr15	45153978	G	A	ENST00000389037	ENSG00000137857	DUOX1	TRUE	TRUE
chr15	45153980	G	A	ENST00000389037	ENSG00000137857	DUOX1	TRUE	TRUE
chr15	45153981	G	A	ENST00000389037	ENSG00000137857	DUOX1	TRUE	TRUE
chr15	45153988	C	T	ENST00000389037	ENSG00000137857	DUOX1	TRUE	TRUE
chr15	45154001	G	A	ENST00000389037	ENSG00000137857	DUOX1	TRUE	FALSE
chr15	45154001	G	C	ENST00000389037	ENSG00000137857	DUOX1	TRUE	FALSE
chr15	45154001	G	T	ENST00000389037	ENSG00000137857	DUOX1	TRUE	FALSE
chr15	45154002	T	A	ENST00000389037	ENSG00000137857	DUOX1	TRUE	FALSE
chr15	45154002	T	C	ENST00000389037	ENSG00000137857	DUOX1	TRUE	FALSE
chr15	45154002	T	G	ENST00000389037	ENSG00000137857	DUOX1	TRUE	FALSE
chr15	45155800	A	C	ENST00000389037	ENSG00000137857	DUOX1	TRUE	FALSE
chr15	45155800	A	G	ENST00000389037	ENSG00000137857	DUOX1	TRUE	FALSE
chr15	45155800	A	T	ENST00000389037	ENSG00000137857	DUOX1	TRUE	FALSE
chr15	45155801	G	A	ENST00000389037	ENSG00000137857	DUOX1	TRUE	FALSE
chr15	45155801	G	C	ENST00000389037	ENSG00000137857	DUOX1	TRUE	FALSE
chr15	45155801	G	T	ENST00000389037	ENSG00000137857	DUOX1	TRUE	FALSE
chr15	45155845	T	A	ENST00000389037	ENSG00000137857	DUOX1	TRUE	TRUE
chr15	45155845	T	G	ENST00000389037	ENSG00000137857	DUOX1	TRUE	TRUE
chr15	45155892	G	A	ENST00000389037	ENSG00000137857	DUOX1	TRUE	TRUE
chr15	45155893	G	A	ENST00000389037	ENSG00000137857	DUOX1	TRUE	TRUE
chr15	45155911	C	A	ENST00000389037	ENSG00000137857	DUOX1	TRUE	TRUE
chr15	45155911	C	G	ENST00000389037	ENSG00000137857	DUOX1	TRUE	TRUE
chr15	45155923	T	A	ENST00000389037	ENSG00000137857	DUOX1	TRUE	TRUE
chr15	45155923	T	G	ENST00000389037	ENSG00000137857	DUOX1	TRUE	TRUE
chr15	45155930	G	A	ENST00000389037	ENSG00000137857	DUOX1	TRUE	FALSE
chr15	45155930	G	C	ENST00000389037	ENSG00000137857	DUOX1	TRUE	FALSE
chr15	45155930	G	T	ENST00000389037	ENSG00000137857	DUOX1	TRUE	FALSE
chr15	45155931	T	A	ENST00000389037	ENSG00000137857	DUOX1	TRUE	FALSE
chr15	45155931	T	C	ENST00000389037	ENSG00000137857	DUOX1	TRUE	FALSE
chr15	45155931	T	G	ENST00000389037	ENSG00000137857	DUOX1	TRUE	FALSE
chr15	45160835	A	C	ENST00000389037	ENSG00000137857	DUOX1	TRUE	FALSE
chr15	45160835	A	G	ENST00000389037	ENSG00000137857	DUOX1	TRUE	FALSE
chr15	45160835	A	T	ENST00000389037	ENSG00000137857	DUOX1	TRUE	FALSE
chr15	45160836	G	A	ENST00000389037	ENSG00000137857	DUOX1	TRUE	FALSE
chr15	45160836	G	C	ENST00000389037	ENSG00000137857	DUOX1	TRUE	FALSE
chr15	45160836	G	T	ENST00000389037	ENSG00000137857	DUOX1	TRUE	FALSE
chr15	45160867	C	T	ENST00000389037	ENSG00000137857	DUOX1	TRUE	TRUE
chr15	45160914	T	A	ENST00000389037	ENSG00000137857	DUOX1	TRUE	TRUE
chr15	45160914	T	G	ENST00000389037	ENSG00000137857	DUOX1	TRUE	TRUE
chr15	45160924	A	T	ENST00000389037	ENSG00000137857	DUOX1	TRUE	TRUE
chr15	45160945	A	T	ENST00000389037	ENSG00000137857	DUOX1	TRUE	TRUE
chr15	45160948	A	T	ENST00000389037	ENSG00000137857	DUOX1	TRUE	TRUE
chr15	45160954	G	T	ENST00000389037	ENSG00000137857	DUOX1	TRUE	TRUE
chr15	45160969	A	T	ENST00000389037	ENSG00000137857	DUOX1	TRUE	TRUE
chr15	45160975	G	T	ENST00000389037	ENSG00000137857	DUOX1	TRUE	TRUE
chr15	45160988	C	A	ENST00000389037	ENSG00000137857	DUOX1	TRUE	TRUE
chr15	45160988	C	G	ENST00000389037	ENSG00000137857	DUOX1	TRUE	TRUE
chr15	45160990	G	T	ENST00000389037	ENSG00000137857	DUOX1	TRUE	TRUE
chr15	45160991	G	A	ENST00000389037	ENSG00000137857	DUOX1	TRUE	FALSE
chr15	45160991	G	C	ENST00000389037	ENSG00000137857	DUOX1	TRUE	FALSE
chr15	45160991	G	T	ENST00000389037	ENSG00000137857	DUOX1	TRUE	FALSE
chr15	45160992	T	A	ENST00000389037	ENSG00000137857	DUOX1	TRUE	FALSE
chr15	45160992	T	C	ENST00000389037	ENSG00000137857	DUOX1	TRUE	FALSE
chr15	45160992	T	G	ENST00000389037	ENSG00000137857	DUOX1	TRUE	FALSE
chr15	45161736	A	C	ENST00000389037	ENSG00000137857	DUOX1	TRUE	FALSE
chr15	45161736	A	G	ENST00000389037	ENSG00000137857	DUOX1	TRUE	FALSE
chr15	45161736	A	T	ENST00000389037	ENSG00000137857	DUOX1	TRUE	FALSE
chr15	45161737	G	A	ENST00000389037	ENSG00000137857	DUOX1	TRUE	FALSE
chr15	45161737	G	C	ENST00000389037	ENSG00000137857	DUOX1	TRUE	FALSE
chr15	45161737	G	T	ENST00000389037	ENSG00000137857	DUOX1	TRUE	FALSE
chr15	45161758	C	T	ENST00000389037	ENSG00000137857	DUOX1	TRUE	TRUE
chr15	45161767	C	T	ENST00000389037	ENSG00000137857	DUOX1	TRUE	TRUE
chr15	45161776	G	T	ENST00000389037	ENSG00000137857	DUOX1	TRUE	TRUE
chr15	45161781	C	A	ENST00000389037	ENSG00000137857	DUOX1	TRUE	TRUE
chr15	45161781	C	G	ENST00000389037	ENSG00000137857	DUOX1	TRUE	TRUE
chr15	45161782	A	T	ENST00000389037	ENSG00000137857	DUOX1	TRUE	TRUE
chr15	45161786	C	A	ENST00000389037	ENSG00000137857	DUOX1	TRUE	TRUE
chr15	45161786	C	G	ENST00000389037	ENSG00000137857	DUOX1	TRUE	TRUE
chr15	45161791	C	T	ENST00000389037	ENSG00000137857	DUOX1	TRUE	TRUE
chr15	45161795	G	A	ENST00000389037	ENSG00000137857	DUOX1	TRUE	TRUE
chr15	45161796	G	A	ENST00000389037	ENSG00000137857	DUOX1	TRUE	TRUE
chr15	45161811	C	A	ENST00000389037	ENSG00000137857	DUOX1	TRUE	TRUE
chr15	45161830	G	T	ENST00000389037	ENSG00000137857	DUOX1	TRUE	TRUE
chr15	45161835	C	A	ENST00000389037	ENSG00000137857	DUOX1	TRUE	TRUE
chr15	45161835	C	G	ENST00000389037	ENSG00000137857	DUOX1	TRUE	TRUE
chr15	45161866	G	T	ENST00000389037	ENSG00000137857	DUOX1	TRUE	TRUE
chr15	45161906	G	A	ENST00000389037	ENSG00000137857	DUOX1	TRUE	TRUE
chr15	45161907	G	A	ENST00000389037	ENSG00000137857	DUOX1	TRUE	TRUE
chr15	45161923	G	T	ENST00000389037	ENSG00000137857	DUOX1	TRUE	TRUE
chr15	45161931	C	A	ENST00000389037	ENSG00000137857	DUOX1	TRUE	TRUE
chr15	45161931	C	G	ENST00000389037	ENSG00000137857	DUOX1	TRUE	TRUE
chr15	45161933	C	A	ENST00000389037	ENSG00000137857	DUOX1	TRUE	TRUE
chr15	45161933	C	G	ENST00000389037	ENSG00000137857	DUOX1	TRUE	TRUE
chr15	45161950	A	T	ENST00000389037	ENSG00000137857	DUOX1	TRUE	TRUE
chr15	45161955	T	A	ENST00000389037	ENSG00000137857	DUOX1	TRUE	TRUE
chr15	45161959	A	T	ENST00000389037	ENSG00000137857	DUOX1	TRUE	TRUE
chr15	45161964	C	A	ENST00000389037	ENSG00000137857	DUOX1	TRUE	TRUE
chr15	45161964	C	G	ENST00000389037	ENSG00000137857	DUOX1	TRUE	TRUE
chr15	45161968	A	T	ENST00000389037	ENSG00000137857	DUOX1	TRUE	TRUE
chr15	45161971	G	A	ENST00000389037	ENSG00000137857	DUOX1	TRUE	FALSE
chr15	45161971	G	C	ENST00000389037	ENSG00000137857	DUOX1	TRUE	FALSE
chr15	45161971	G	T	ENST00000389037	ENSG00000137857	DUOX1	TRUE	FALSE
chr15	45161972	T	A	ENST00000389037	ENSG00000137857	DUOX1	TRUE	FALSE
chr15	45161972	T	C	ENST00000389037	ENSG00000137857	DUOX1	TRUE	FALSE
chr15	45161972	T	G	ENST00000389037	ENSG00000137857	DUOX1	TRUE	FALSE
chr15	45162217	A	C	ENST00000389037	ENSG00000137857	DUOX1	TRUE	FALSE
chr15	45162217	A	G	ENST00000389037	ENSG00000137857	DUOX1	TRUE	FALSE
chr15	45162217	A	T	ENST00000389037	ENSG00000137857	DUOX1	TRUE	FALSE
chr15	45162218	G	A	ENST00000389037	ENSG00000137857	DUOX1	TRUE	FALSE
chr15	45162218	G	C	ENST00000389037	ENSG00000137857	DUOX1	TRUE	FALSE
chr15	45162218	G	T	ENST00000389037	ENSG00000137857	DUOX1	TRUE	FALSE
chr15	45162224	C	A	ENST00000389037	ENSG00000137857	DUOX1	TRUE	TRUE
chr15	45162224	C	G	ENST00000389037	ENSG00000137857	DUOX1	TRUE	TRUE
chr15	45162231	G	T	ENST00000389037	ENSG00000137857	DUOX1	TRUE	TRUE
chr15	45162240	G	T	ENST00000389037	ENSG00000137857	DUOX1	TRUE	TRUE
chr15	45162243	G	T	ENST00000389037	ENSG00000137857	DUOX1	TRUE	TRUE
chr15	45162252	C	T	ENST00000389037	ENSG00000137857	DUOX1	TRUE	TRUE
chr15	45162255	G	T	ENST00000389037	ENSG00000137857	DUOX1	TRUE	TRUE
chr15	45162259	G	A	ENST00000389037	ENSG00000137857	DUOX1	TRUE	TRUE
chr15	45162260	G	A	ENST00000389037	ENSG00000137857	DUOX1	TRUE	TRUE
chr15	45162264	A	T	ENST00000389037	ENSG00000137857	DUOX1	TRUE	TRUE
chr15	45162270	G	T	ENST00000389037	ENSG00000137857	DUOX1	TRUE	TRUE
chr15	45162277	C	A	ENST00000389037	ENSG00000137857	DUOX1	TRUE	TRUE
chr15	45162277	C	G	ENST00000389037	ENSG00000137857	DUOX1	TRUE	TRUE
chr15	45162283	T	A	ENST00000389037	ENSG00000137857	DUOX1	TRUE	TRUE
chr15	45162283	T	G	ENST00000389037	ENSG00000137857	DUOX1	TRUE	TRUE
chr15	45162288	G	T	ENST00000389037	ENSG00000137857	DUOX1	TRUE	TRUE
chr15	45162327	A	T	ENST00000389037	ENSG00000137857	DUOX1	TRUE	TRUE
chr15	45162342	A	T	ENST00000389037	ENSG00000137857	DUOX1	TRUE	TRUE
chr15	45162346	C	A	ENST00000389037	ENSG00000137857	DUOX1	TRUE	TRUE
chr15	45162346	C	G	ENST00000389037	ENSG00000137857	DUOX1	TRUE	TRUE
chr15	45162359	C	A	ENST00000389037	ENSG00000137857	DUOX1	TRUE	TRUE
chr15	45162360	C	T	ENST00000389037	ENSG00000137857	DUOX1	TRUE	TRUE
chr15	45162371	T	A	ENST00000389037	ENSG00000137857	DUOX1	TRUE	TRUE
chr15	45162372	A	T	ENST00000389037	ENSG00000137857	DUOX1	TRUE	TRUE
chr15	45162375	A	T	ENST00000389037	ENSG00000137857	DUOX1	TRUE	TRUE
chr15	45162378	G	A	ENST00000389037	ENSG00000137857	DUOX1	TRUE	FALSE
chr15	45162378	G	C	ENST00000389037	ENSG00000137857	DUOX1	TRUE	FALSE
chr15	45162378	G	T	ENST00000389037	ENSG00000137857	DUOX1	TRUE	FALSE
chr15	45162379	T	A	ENST00000389037	ENSG00000137857	DUOX1	TRUE	FALSE
chr15	45162379	T	C	ENST00000389037	ENSG00000137857	DUOX1	FALSE	FALSE
chr15	45162379	T	G	ENST00000389037	ENSG00000137857	DUOX1	TRUE	FALSE
chr15	45163530	A	C	ENST00000389037	ENSG00000137857	DUOX1	TRUE	FALSE
chr15	45163530	A	G	ENST00000389037	ENSG00000137857	DUOX1	TRUE	FALSE
chr15	45163530	A	T	ENST00000389037	ENSG00000137857	DUOX1	TRUE	FALSE
chr15	45163531	G	A	ENST00000389037	ENSG00000137857	DUOX1	TRUE	FALSE
chr15	45163531	G	C	ENST00000389037	ENSG00000137857	DUOX1	TRUE	FALSE
chr15	45163531	G	T	ENST00000389037	ENSG00000137857	DUOX1	TRUE	FALSE
chr15	45163537	C	A	ENST00000389037	ENSG00000137857	DUOX1	TRUE	TRUE
chr15	45163537	C	G	ENST00000389037	ENSG00000137857	DUOX1	TRUE	TRUE
chr15	45163545	G	A	ENST00000389037	ENSG00000137857	DUOX1	TRUE	TRUE
chr15	45163546	G	A	ENST00000389037	ENSG00000137857	DUOX1	TRUE	TRUE
chr15	45163559	C	T	ENST00000389037	ENSG00000137857	DUOX1	TRUE	TRUE
chr15	45163565	C	T	ENST00000389037	ENSG00000137857	DUOX1	TRUE	TRUE
chr15	45163571	G	T	ENST00000389037	ENSG00000137857	DUOX1	TRUE	TRUE
chr15	45163575	G	A	ENST00000389037	ENSG00000137857	DUOX1	TRUE	TRUE
chr15	45163576	G	A	ENST00000389037	ENSG00000137857	DUOX1	TRUE	TRUE
chr15	45163592	C	T	ENST00000389037	ENSG00000137857	DUOX1	TRUE	TRUE
chr15	45163595	G	T	ENST00000389037	ENSG00000137857	DUOX1	TRUE	TRUE
chr15	45163601	G	T	ENST00000389037	ENSG00000137857	DUOX1	TRUE	TRUE
chr15	45163604	G	T	ENST00000389037	ENSG00000137857	DUOX1	TRUE	TRUE
chr15	45163616	C	T	ENST00000389037	ENSG00000137857	DUOX1	TRUE	TRUE
chr15	45163642	C	A	ENST00000389037	ENSG00000137857	DUOX1	TRUE	TRUE
chr15	45163642	C	G	ENST00000389037	ENSG00000137857	DUOX1	TRUE	TRUE
chr15	45163649	C	T	ENST00000389037	ENSG00000137857	DUOX1	TRUE	TRUE
chr15	45163658	G	T	ENST00000389037	ENSG00000137857	DUOX1	TRUE	TRUE
chr15	45163661	A	T	ENST00000389037	ENSG00000137857	DUOX1	TRUE	TRUE
chr15	45163688	G	A	ENST00000389037	ENSG00000137857	DUOX1	TRUE	FALSE
chr15	45163688	G	C	ENST00000389037	ENSG00000137857	DUOX1	TRUE	FALSE
chr15	45163688	G	T	ENST00000389037	ENSG00000137857	DUOX1	TRUE	FALSE
chr15	45163689	T	A	ENST00000389037	ENSG00000137857	DUOX1	TRUE	FALSE
chr15	45163689	T	C	ENST00000389037	ENSG00000137857	DUOX1	TRUE	FALSE
chr15	45163689	T	G	ENST00000389037	ENSG00000137857	DUOX1	TRUE	FALSE
chr15	45163788	A	C	ENST00000389037	ENSG00000137857	DUOX1	TRUE	FALSE
chr15	45163788	A	G	ENST00000389037	ENSG00000137857	DUOX1	TRUE	FALSE
chr15	45163788	A	T	ENST00000389037	ENSG00000137857	DUOX1	TRUE	FALSE
chr15	45163789	G	A	ENST00000389037	ENSG00000137857	DUOX1	TRUE	FALSE
chr15	45163789	G	C	ENST00000389037	ENSG00000137857	DUOX1	TRUE	FALSE
chr15	45163789	G	T	ENST00000389037	ENSG00000137857	DUOX1	TRUE	FALSE
chr15	45163792	C	A	ENST00000389037	ENSG00000137857	DUOX1	TRUE	TRUE
chr15	45163792	C	G	ENST00000389037	ENSG00000137857	DUOX1	TRUE	TRUE
chr15	45163798	T	A	ENST00000389037	ENSG00000137857	DUOX1	TRUE	TRUE
chr15	45163799	G	T	ENST00000389037	ENSG00000137857	DUOX1	TRUE	TRUE
chr15	45163811	C	T	ENST00000389037	ENSG00000137857	DUOX1	TRUE	TRUE
chr15	45163814	A	T	ENST00000389037	ENSG00000137857	DUOX1	TRUE	TRUE
chr15	45163880	G	T	ENST00000389037	ENSG00000137857	DUOX1	FALSE	FALSE
chr15	45163901	C	T	ENST00000389037	ENSG00000137857	DUOX1	FALSE	FALSE
chr15	45163904	G	T	ENST00000389037	ENSG00000137857	DUOX1	FALSE	FALSE
chr15	45163916	C	T	ENST00000389037	ENSG00000137857	DUOX1	FALSE	FALSE
chr15	45163919	G	A	ENST00000389037	ENSG00000137857	DUOX1	TRUE	FALSE
chr15	45163919	G	C	ENST00000389037	ENSG00000137857	DUOX1	TRUE	FALSE
chr15	45163919	G	T	ENST00000389037	ENSG00000137857	DUOX1	TRUE	FALSE
chr15	45163920	T	A	ENST00000389037	ENSG00000137857	DUOX1	TRUE	FALSE
chr15	45163920	T	C	ENST00000389037	ENSG00000137857	DUOX1	TRUE	FALSE
chr15	45163920	T	G	ENST00000389037	ENSG00000137857	DUOX1	TRUE	FALSE
chr15	45164777	A	C	ENST00000389037	ENSG00000137857	DUOX1	FALSE	FALSE
chr15	45164777	A	G	ENST00000389037	ENSG00000137857	DUOX1	FALSE	FALSE
chr15	45164777	A	T	ENST00000389037	ENSG00000137857	DUOX1	FALSE	FALSE
chr15	45164778	G	A	ENST00000389037	ENSG00000137857	DUOX1	FALSE	FALSE
chr15	45164778	G	C	ENST00000389037	ENSG00000137857	DUOX1	FALSE	FALSE
chr15	45164778	G	T	ENST00000389037	ENSG00000137857	DUOX1	FALSE	FALSE
chr15	45164785	A	T	ENST00000389037	ENSG00000137857	DUOX1	FALSE	FALSE
chr15	45164805	T	A	ENST00000389037	ENSG00000137857	DUOX1	FALSE	FALSE
chr15	45164824	A	T	ENST00000389037	ENSG00000137857	DUOX1	FALSE	FALSE
chr15	45164833	G	T	ENST00000389037	ENSG00000137857	DUOX1	FALSE	FALSE
chr15	45164836	A	T	ENST00000389037	ENSG00000137857	DUOX1	FALSE	FALSE
chr15	45164844	T	A	ENST00000389037	ENSG00000137857	DUOX1	FALSE	FALSE
chr15	45164845	C	T	ENST00000389037	ENSG00000137857	DUOX1	FALSE	FALSE
chr15	45164860	C	T	ENST00000389037	ENSG00000137857	DUOX1	FALSE	FALSE
chr15	45164889	T	A	ENST00000389037	ENSG00000137857	DUOX1	FALSE	FALSE
chr15	45164889	T	G	ENST00000389037	ENSG00000137857	DUOX1	FALSE	FALSE
chr15	45164890	G	T	ENST00000389037	ENSG00000137857	DUOX1	FALSE	FALSE
chr15	45167971	G	C	ENST00000690270	ENSG00000138606	SHF	FALSE	FALSE
chr15	45167971	G	T	ENST00000690270	ENSG00000138606	SHF	FALSE	FALSE
chr15	45167991	C	A	ENST00000690270	ENSG00000138606	SHF	FALSE	FALSE
chr15	45167997	C	A	ENST00000690270	ENSG00000138606	SHF	FALSE	FALSE
chr15	45168000	T	A	ENST00000690270	ENSG00000138606	SHF	FALSE	FALSE
chr15	45168012	T	A	ENST00000690270	ENSG00000138606	SHF	FALSE	FALSE
chr15	45168022	A	C	ENST00000690270	ENSG00000138606	SHF	FALSE	FALSE
chr15	45168022	A	T	ENST00000690270	ENSG00000138606	SHF	FALSE	FALSE
chr15	45168039	C	A	ENST00000690270	ENSG00000138606	SHF	FALSE	FALSE
chr15	45168069	G	A	ENST00000690270	ENSG00000138606	SHF	FALSE	FALSE
chr15	45168079	A	C	ENST00000690270	ENSG00000138606	SHF	FALSE	FALSE
chr15	45168079	A	T	ENST00000690270	ENSG00000138606	SHF	FALSE	FALSE
chr15	45168084	T	A	ENST00000690270	ENSG00000138606	SHF	FALSE	FALSE
chr15	45168090	C	A	ENST00000690270	ENSG00000138606	SHF	FALSE	FALSE
chr15	45168093	T	A	ENST00000690270	ENSG00000138606	SHF	FALSE	FALSE
chr15	45168099	G	A	ENST00000690270	ENSG00000138606	SHF	FALSE	FALSE
chr15	45168108	T	A	ENST00000690270	ENSG00000138606	SHF	FALSE	FALSE
chr15	45168123	C	A	ENST00000690270	ENSG00000138606	SHF	FALSE	FALSE
chr15	45168126	G	A	ENST00000690270	ENSG00000138606	SHF	FALSE	FALSE
chr15	45168134	C	A	ENST00000690270	ENSG00000138606	SHF	TRUE	FALSE
chr15	45168134	C	G	ENST00000690270	ENSG00000138606	SHF	TRUE	FALSE
chr15	45168134	C	T	ENST00000690270	ENSG00000138606	SHF	TRUE	FALSE
chr15	45168135	T	A	ENST00000690270	ENSG00000138606	SHF	TRUE	FALSE
chr15	45168135	T	C	ENST00000690270	ENSG00000138606	SHF	TRUE	FALSE
chr15	45168135	T	G	ENST00000690270	ENSG00000138606	SHF	TRUE	FALSE
chr15	45171881	A	C	ENST00000690270	ENSG00000138606	SHF	TRUE	FALSE
chr15	45171881	A	G	ENST00000690270	ENSG00000138606	SHF	TRUE	FALSE
chr15	45171881	A	T	ENST00000690270	ENSG00000138606	SHF	TRUE	FALSE
chr15	45171882	C	A	ENST00000690270	ENSG00000138606	SHF	TRUE	FALSE
chr15	45171882	C	G	ENST00000690270	ENSG00000138606	SHF	TRUE	FALSE
chr15	45171882	C	T	ENST00000690270	ENSG00000138606	SHF	TRUE	FALSE
chr15	45171884	T	A	ENST00000690270	ENSG00000138606	SHF	FALSE	FALSE
chr15	45171908	T	A	ENST00000690270	ENSG00000138606	SHF	FALSE	FALSE
chr15	45171917	C	A	ENST00000690270	ENSG00000138606	SHF	FALSE	FALSE
chr15	45171933	G	C	ENST00000690270	ENSG00000138606	SHF	FALSE	FALSE
chr15	45171933	G	T	ENST00000690270	ENSG00000138606	SHF	FALSE	FALSE
chr15	45171944	C	A	ENST00000690270	ENSG00000138606	SHF	TRUE	TRUE
chr15	45171947	T	A	ENST00000690270	ENSG00000138606	SHF	TRUE	TRUE
chr15	45171948	G	T	ENST00000690270	ENSG00000138606	SHF	TRUE	TRUE
chr15	45171968	C	A	ENST00000690270	ENSG00000138606	SHF	TRUE	TRUE
chr15	45171980	G	A	ENST00000690270	ENSG00000138606	SHF	TRUE	TRUE
chr15	45171996	A	C	ENST00000690270	ENSG00000138606	SHF	TRUE	TRUE
chr15	45171996	A	T	ENST00000690270	ENSG00000138606	SHF	TRUE	TRUE
chr15	45171999	C	T	ENST00000690270	ENSG00000138606	SHF	TRUE	TRUE
chr15	45172000	C	T	ENST00000690270	ENSG00000138606	SHF	TRUE	TRUE
chr15	45172003	C	A	ENST00000690270	ENSG00000138606	SHF	TRUE	FALSE
chr15	45172003	C	G	ENST00000690270	ENSG00000138606	SHF	TRUE	FALSE
chr15	45172003	C	T	ENST00000690270	ENSG00000138606	SHF	TRUE	FALSE
chr15	45172004	T	A	ENST00000690270	ENSG00000138606	SHF	TRUE	FALSE
chr15	45172004	T	C	ENST00000690270	ENSG00000138606	SHF	TRUE	FALSE
chr15	45172004	T	G	ENST00000690270	ENSG00000138606	SHF	TRUE	FALSE
chr15	45172145	A	C	ENST00000690270	ENSG00000138606	SHF	FALSE	FALSE
chr15	45172145	A	G	ENST00000690270	ENSG00000138606	SHF	FALSE	FALSE
chr15	45172145	A	T	ENST00000690270	ENSG00000138606	SHF	FALSE	FALSE
chr15	45172146	C	A	ENST00000690270	ENSG00000138606	SHF	FALSE	FALSE
chr15	45172146	C	G	ENST00000690270	ENSG00000138606	SHF	FALSE	FALSE
chr15	45172146	C	T	ENST00000690270	ENSG00000138606	SHF	FALSE	FALSE
chr15	45172151	G	A	ENST00000690270	ENSG00000138606	SHF	TRUE	TRUE
chr15	45172157	C	A	ENST00000690270	ENSG00000138606	SHF	TRUE	TRUE
chr15	45172179	C	T	ENST00000690270	ENSG00000138606	SHF	TRUE	TRUE
chr15	45172180	C	T	ENST00000690270	ENSG00000138606	SHF	TRUE	TRUE
chr15	45172184	C	A	ENST00000690270	ENSG00000138606	SHF	TRUE	TRUE
chr15	45172205	C	A	ENST00000690270	ENSG00000138606	SHF	TRUE	TRUE
chr15	45172220	T	A	ENST00000690270	ENSG00000138606	SHF	TRUE	TRUE
chr15	45172225	G	C	ENST00000690270	ENSG00000138606	SHF	TRUE	TRUE
chr15	45172225	G	T	ENST00000690270	ENSG00000138606	SHF	TRUE	TRUE
chr15	45172229	T	A	ENST00000690270	ENSG00000138606	SHF	TRUE	TRUE
chr15	45172250	G	A	ENST00000690270	ENSG00000138606	SHF	TRUE	TRUE
chr15	45172268	T	A	ENST00000690270	ENSG00000138606	SHF	TRUE	TRUE
chr15	45172271	C	A	ENST00000690270	ENSG00000138606	SHF	TRUE	TRUE
chr15	45172274	C	A	ENST00000690270	ENSG00000138606	SHF	TRUE	TRUE
chr15	45172285	G	C	ENST00000690270	ENSG00000138606	SHF	TRUE	TRUE
chr15	45172285	G	T	ENST00000690270	ENSG00000138606	SHF	TRUE	TRUE
chr15	45172290	G	T	ENST00000690270	ENSG00000138606	SHF	TRUE	TRUE
chr15	45172298	T	A	ENST00000690270	ENSG00000138606	SHF	TRUE	TRUE
chr15	45172301	C	A	ENST00000690270	ENSG00000138606	SHF	TRUE	TRUE
chr15	45172307	C	A	ENST00000690270	ENSG00000138606	SHF	TRUE	TRUE
chr15	45172310	C	A	ENST00000690270	ENSG00000138606	SHF	TRUE	TRUE
chr15	45172316	G	A	ENST00000690270	ENSG00000138606	SHF	TRUE	TRUE
chr15	45172319	C	A	ENST00000690270	ENSG00000138606	SHF	TRUE	FALSE
chr15	45172319	C	G	ENST00000690270	ENSG00000138606	SHF	TRUE	FALSE
chr15	45172319	C	T	ENST00000690270	ENSG00000138606	SHF	TRUE	FALSE
chr15	45172320	T	A	ENST00000690270	ENSG00000138606	SHF	TRUE	FALSE
chr15	45172320	T	C	ENST00000690270	ENSG00000138606	SHF	TRUE	FALSE
chr15	45172320	T	G	ENST00000690270	ENSG00000138606	SHF	TRUE	FALSE
chr15	45173574	A	C	ENST00000690270	ENSG00000138606	SHF	TRUE	FALSE
chr15	45173574	A	G	ENST00000690270	ENSG00000138606	SHF	TRUE	FALSE
chr15	45173574	A	T	ENST00000690270	ENSG00000138606	SHF	TRUE	FALSE
chr15	45173575	C	A	ENST00000690270	ENSG00000138606	SHF	TRUE	FALSE
chr15	45173575	C	G	ENST00000690270	ENSG00000138606	SHF	TRUE	FALSE
chr15	45173575	C	T	ENST00000690270	ENSG00000138606	SHF	TRUE	FALSE
chr15	45173588	C	A	ENST00000690270	ENSG00000138606	SHF	TRUE	TRUE
chr15	45173600	C	A	ENST00000690270	ENSG00000138606	SHF	TRUE	TRUE
chr15	45173611	G	T	ENST00000690270	ENSG00000138606	SHF	TRUE	TRUE
chr15	45173669	G	A	ENST00000690270	ENSG00000138606	SHF	TRUE	TRUE
chr15	45173672	C	A	ENST00000690270	ENSG00000138606	SHF	TRUE	TRUE
chr15	45173685	C	T	ENST00000690270	ENSG00000138606	SHF	TRUE	TRUE
chr15	45173686	C	T	ENST00000690270	ENSG00000138606	SHF	TRUE	TRUE
chr15	45173699	T	A	ENST00000690270	ENSG00000138606	SHF	TRUE	TRUE
chr15	45173708	T	A	ENST00000690270	ENSG00000138606	SHF	TRUE	TRUE
chr15	45173717	C	A	ENST00000690270	ENSG00000138606	SHF	TRUE	FALSE
chr15	45173717	C	G	ENST00000690270	ENSG00000138606	SHF	TRUE	FALSE
chr15	45173717	C	T	ENST00000690270	ENSG00000138606	SHF	TRUE	FALSE
chr15	45173718	T	A	ENST00000690270	ENSG00000138606	SHF	TRUE	FALSE
chr15	45173718	T	C	ENST00000690270	ENSG00000138606	SHF	TRUE	FALSE
chr15	45173718	T	G	ENST00000690270	ENSG00000138606	SHF	TRUE	FALSE
chr15	45175217	A	C	ENST00000690270	ENSG00000138606	SHF	TRUE	FALSE
chr15	45175217	A	G	ENST00000690270	ENSG00000138606	SHF	FALSE	FALSE
chr15	45175217	A	T	ENST00000690270	ENSG00000138606	SHF	TRUE	FALSE
chr15	45175218	C	A	ENST00000690270	ENSG00000138606	SHF	TRUE	FALSE
chr15	45175218	C	G	ENST00000690270	ENSG00000138606	SHF	TRUE	FALSE
chr15	45175218	C	T	ENST00000690270	ENSG00000138606	SHF	TRUE	FALSE
chr15	45175231	T	A	ENST00000690270	ENSG00000138606	SHF	TRUE	TRUE
chr15	45175243	C	A	ENST00000690270	ENSG00000138606	SHF	TRUE	TRUE
chr15	45175246	T	A	ENST00000690270	ENSG00000138606	SHF	TRUE	TRUE
chr15	45175249	T	A	ENST00000690270	ENSG00000138606	SHF	TRUE	TRUE
chr15	45175250	C	T	ENST00000690270	ENSG00000138606	SHF	TRUE	TRUE
chr15	45175251	C	T	ENST00000690270	ENSG00000138606	SHF	TRUE	TRUE
chr15	45175255	C	A	ENST00000690270	ENSG00000138606	SHF	TRUE	TRUE
chr15	45175256	C	T	ENST00000690270	ENSG00000138606	SHF	TRUE	TRUE
chr15	45175257	C	T	ENST00000690270	ENSG00000138606	SHF	TRUE	TRUE
chr15	45175264	G	A	ENST00000690270	ENSG00000138606	SHF	TRUE	TRUE
chr15	45175268	A	C	ENST00000690270	ENSG00000138606	SHF	TRUE	TRUE
chr15	45175268	A	T	ENST00000690270	ENSG00000138606	SHF	TRUE	TRUE
chr15	45175273	C	A	ENST00000690270	ENSG00000138606	SHF	TRUE	TRUE
chr15	45175276	C	A	ENST00000690270	ENSG00000138606	SHF	TRUE	TRUE
chr15	45175288	C	A	ENST00000690270	ENSG00000138606	SHF	TRUE	TRUE
chr15	45175297	C	A	ENST00000690270	ENSG00000138606	SHF	TRUE	TRUE
chr15	45175312	C	A	ENST00000690270	ENSG00000138606	SHF	TRUE	TRUE
chr15	45175319	C	T	ENST00000690270	ENSG00000138606	SHF	TRUE	TRUE
chr15	45175320	C	T	ENST00000690270	ENSG00000138606	SHF	TRUE	TRUE
chr15	45175333	C	A	ENST00000690270	ENSG00000138606	SHF	TRUE	TRUE
chr15	45175339	C	A	ENST00000690270	ENSG00000138606	SHF	TRUE	TRUE
chr15	45175357	C	A	ENST00000690270	ENSG00000138606	SHF	TRUE	TRUE
chr15	45175360	C	A	ENST00000690270	ENSG00000138606	SHF	TRUE	TRUE
chr15	45175366	C	A	ENST00000690270	ENSG00000138606	SHF	TRUE	TRUE
chr15	45175367	A	C	ENST00000690270	ENSG00000138606	SHF	TRUE	TRUE
chr15	45175367	A	T	ENST00000690270	ENSG00000138606	SHF	TRUE	TRUE
chr15	45175379	A	C	ENST00000690270	ENSG00000138606	SHF	TRUE	TRUE
chr15	45175379	A	T	ENST00000690270	ENSG00000138606	SHF	TRUE	TRUE
chr15	45175389	A	T	ENST00000690270	ENSG00000138606	SHF	TRUE	TRUE
chr15	45175396	G	A	ENST00000690270	ENSG00000138606	SHF	TRUE	TRUE
chr15	45175408	C	A	ENST00000690270	ENSG00000138606	SHF	TRUE	TRUE
chr15	45175411	T	A	ENST00000690270	ENSG00000138606	SHF	TRUE	TRUE
chr15	45175426	C	A	ENST00000690270	ENSG00000138606	SHF	TRUE	FALSE
chr15	45175426	C	G	ENST00000690270	ENSG00000138606	SHF	TRUE	FALSE
chr15	45175426	C	T	ENST00000690270	ENSG00000138606	SHF	TRUE	FALSE
chr15	45175427	T	A	ENST00000690270	ENSG00000138606	SHF	TRUE	FALSE
chr15	45175427	T	C	ENST00000690270	ENSG00000138606	SHF	TRUE	FALSE
chr15	45175427	T	G	ENST00000690270	ENSG00000138606	SHF	TRUE	FALSE
chr15	45178163	A	C	ENST00000690270	ENSG00000138606	SHF	TRUE	FALSE
chr15	45178163	A	G	ENST00000690270	ENSG00000138606	SHF	FALSE	FALSE
chr15	45178163	A	T	ENST00000690270	ENSG00000138606	SHF	TRUE	FALSE
chr15	45178164	C	A	ENST00000690270	ENSG00000138606	SHF	TRUE	FALSE
chr15	45178164	C	G	ENST00000690270	ENSG00000138606	SHF	TRUE	FALSE
chr15	45178164	C	T	ENST00000690270	ENSG00000138606	SHF	TRUE	FALSE
chr15	45178165	C	A	ENST00000690270	ENSG00000138606	SHF	TRUE	TRUE
chr15	45178177	T	A	ENST00000690270	ENSG00000138606	SHF	TRUE	TRUE
chr15	45178180	G	A	ENST00000690270	ENSG00000138606	SHF	TRUE	TRUE
chr15	45178186	C	A	ENST00000690270	ENSG00000138606	SHF	TRUE	TRUE
chr15	45178187	A	C	ENST00000690270	ENSG00000138606	SHF	TRUE	TRUE
chr15	45178187	A	T	ENST00000690270	ENSG00000138606	SHF	TRUE	TRUE
chr15	45178195	C	A	ENST00000690270	ENSG00000138606	SHF	TRUE	TRUE
chr15	45178199	G	C	ENST00000690270	ENSG00000138606	SHF	TRUE	TRUE
chr15	45178199	G	T	ENST00000690270	ENSG00000138606	SHF	TRUE	TRUE
chr15	45178213	C	A	ENST00000690270	ENSG00000138606	SHF	TRUE	TRUE
chr15	45178222	T	A	ENST00000690270	ENSG00000138606	SHF	TRUE	TRUE
chr15	45178225	C	A	ENST00000690270	ENSG00000138606	SHF	TRUE	TRUE
chr15	45178234	C	A	ENST00000690270	ENSG00000138606	SHF	TRUE	TRUE
chr15	45178236	G	C	ENST00000690270	ENSG00000138606	SHF	TRUE	TRUE
chr15	45178236	G	T	ENST00000690270	ENSG00000138606	SHF	TRUE	TRUE
chr15	45178243	C	A	ENST00000690270	ENSG00000138606	SHF	TRUE	TRUE
chr15	45178248	G	C	ENST00000690270	ENSG00000138606	SHF	TRUE	TRUE
chr15	45178248	G	T	ENST00000690270	ENSG00000138606	SHF	TRUE	TRUE
chr15	45178255	C	A	ENST00000690270	ENSG00000138606	SHF	TRUE	TRUE
chr15	45178264	C	A	ENST00000690270	ENSG00000138606	SHF	TRUE	TRUE
chr15	45178267	G	A	ENST00000690270	ENSG00000138606	SHF	TRUE	TRUE
chr15	45178286	A	C	ENST00000690270	ENSG00000138606	SHF	TRUE	TRUE
chr15	45178286	A	T	ENST00000690270	ENSG00000138606	SHF	TRUE	TRUE
chr15	45178294	C	A	ENST00000690270	ENSG00000138606	SHF	TRUE	TRUE
chr15	45178307	C	A	ENST00000690270	ENSG00000138606	SHF	TRUE	FALSE
chr15	45178307	C	G	ENST00000690270	ENSG00000138606	SHF	TRUE	FALSE
chr15	45178307	C	T	ENST00000690270	ENSG00000138606	SHF	TRUE	FALSE
chr15	45178308	T	A	ENST00000690270	ENSG00000138606	SHF	TRUE	FALSE
chr15	45178308	T	C	ENST00000690270	ENSG00000138606	SHF	TRUE	FALSE
chr15	45178308	T	G	ENST00000690270	ENSG00000138606	SHF	TRUE	FALSE
chr15	45187452	A	C	ENST00000690270	ENSG00000138606	SHF	FALSE	FALSE
chr15	45187452	A	G	ENST00000690270	ENSG00000138606	SHF	FALSE	FALSE
chr15	45187452	A	T	ENST00000690270	ENSG00000138606	SHF	FALSE	FALSE
chr15	45187453	C	A	ENST00000690270	ENSG00000138606	SHF	FALSE	FALSE
chr15	45187453	C	G	ENST00000690270	ENSG00000138606	SHF	FALSE	FALSE
chr15	45187453	C	T	ENST00000690270	ENSG00000138606	SHF	FALSE	FALSE
chr15	45187477	C	A	ENST00000690270	ENSG00000138606	SHF
chr15	45187489	C	A	ENST00000690270	ENSG00000138606	SHF
chr15	45187522	C	A	ENST00000690270	ENSG00000138606	SHF
chr15	45187576	C	A	ENST00000690270	ENSG00000138606	SHF
chr15	45187614	G	T	ENST00000690270	ENSG00000138606	SHF
chr15	45187625	G	C	ENST00000690270	ENSG00000138606	SHF
chr15	45187625	G	T	ENST00000690270	ENSG00000138606	SHF
chr15	45187636	C	A	ENST00000690270	ENSG00000138606	SHF
chr15	45187648	C	A	ENST00000690270	ENSG00000138606	SHF
chr15	45187654	G	A	ENST00000690270	ENSG00000138606	SHF
chr15	45187661	G	C	ENST00000690270	ENSG00000138606	SHF
chr15	45187661	G	T	ENST00000690270	ENSG00000138606	SHF
chr15	45187724	G	C	ENST00000690270	ENSG00000138606	SHF
chr15	45187724	G	T	ENST00000690270	ENSG00000138606	SHF
chr15	45187735	C	A	ENST00000690270	ENSG00000138606	SHF
chr15	45187750	T	A	ENST00000690270	ENSG00000138606	SHF
chr15	45187762	C	A	ENST00000690270	ENSG00000138606	SHF
chr15	45187795	C	A	ENST00000690270	ENSG00000138606	SHF
chr15	45187802	C	T	ENST00000690270	ENSG00000138606	SHF
chr15	45187803	C	T	ENST00000690270	ENSG00000138606	SHF
chr15	45187807	T	A	ENST00000690270	ENSG00000138606	SHF
chr15	45187816	C	A	ENST00000690270	ENSG00000138606	SHF
chr15	45187834	C	A	ENST00000690270	ENSG00000138606	SHF
chr15	45187846	C	A	ENST00000690270	ENSG00000138606	SHF
chr15	45187900	G	A	ENST00000690270	ENSG00000138606	SHF		FALSE
chr15	45187906	G	A	ENST00000690270	ENSG00000138606	SHF	FALSE	FALSE
chr15	45187939	C	A	ENST00000690270	ENSG00000138606	SHF	FALSE	FALSE
chr15	45187947	A	C	ENST00000690270	ENSG00000138606	SHF	FALSE	FALSE
chr15	45187947	A	T	ENST00000690270	ENSG00000138606	SHF	FALSE	FALSE
chr15	45252279	G	A	ENST00000347644	ENSG00000137860	SLC28A2	FALSE	FALSE
chr15	45252279	G	C	ENST00000347644	ENSG00000137860	SLC28A2	FALSE	FALSE
chr15	45252279	G	T	ENST00000347644	ENSG00000137860	SLC28A2	FALSE	FALSE
chr15	45252280	T	A	ENST00000347644	ENSG00000137860	SLC28A2	FALSE	FALSE
chr15	45252280	T	C	ENST00000347644	ENSG00000137860	SLC28A2	FALSE	FALSE
chr15	45252280	T	G	ENST00000347644	ENSG00000137860	SLC28A2	FALSE	FALSE
chr15	45253198	A	C	ENST00000347644	ENSG00000137860	SLC28A2	FALSE	FALSE
chr15	45253198	A	G	ENST00000347644	ENSG00000137860	SLC28A2	FALSE	FALSE
chr15	45253198	A	T	ENST00000347644	ENSG00000137860	SLC28A2	FALSE	FALSE
chr15	45253199	G	A	ENST00000347644	ENSG00000137860	SLC28A2	FALSE	FALSE
chr15	45253199	G	C	ENST00000347644	ENSG00000137860	SLC28A2	FALSE	FALSE
chr15	45253199	G	T	ENST00000347644	ENSG00000137860	SLC28A2	FALSE	FALSE
chr15	45253219	G	T	ENST00000347644	ENSG00000137860	SLC28A2	FALSE	FALSE
chr15	45253222	A	T	ENST00000347644	ENSG00000137860	SLC28A2	FALSE	FALSE
chr15	45253231	G	T	ENST00000347644	ENSG00000137860	SLC28A2	FALSE	FALSE
chr15	45253234	A	T	ENST00000347644	ENSG00000137860	SLC28A2	FALSE	FALSE
chr15	45253237	C	T	ENST00000347644	ENSG00000137860	SLC28A2	FALSE	FALSE
chr15	45253261	G	T	ENST00000347644	ENSG00000137860	SLC28A2	FALSE	FALSE
chr15	45253288	G	T	ENST00000347644	ENSG00000137860	SLC28A2	TRUE	TRUE
chr15	45253297	G	A	ENST00000347644	ENSG00000137860	SLC28A2	FALSE	FALSE
chr15	45253297	G	C	ENST00000347644	ENSG00000137860	SLC28A2	FALSE	FALSE
chr15	45253297	G	T	ENST00000347644	ENSG00000137860	SLC28A2	FALSE	FALSE
chr15	45253298	T	A	ENST00000347644	ENSG00000137860	SLC28A2	FALSE	FALSE
chr15	45253298	T	C	ENST00000347644	ENSG00000137860	SLC28A2	FALSE	FALSE
chr15	45253298	T	G	ENST00000347644	ENSG00000137860	SLC28A2	FALSE	FALSE
chr15	45253430	A	C	ENST00000347644	ENSG00000137860	SLC28A2	TRUE	FALSE
chr15	45253430	A	G	ENST00000347644	ENSG00000137860	SLC28A2	TRUE	FALSE
chr15	45253430	A	T	ENST00000347644	ENSG00000137860	SLC28A2	TRUE	FALSE
chr15	45253431	G	A	ENST00000347644	ENSG00000137860	SLC28A2	TRUE	FALSE
chr15	45253431	G	C	ENST00000347644	ENSG00000137860	SLC28A2	TRUE	FALSE
chr15	45253431	G	T	ENST00000347644	ENSG00000137860	SLC28A2	TRUE	FALSE
chr15	45253432	G	T	ENST00000347644	ENSG00000137860	SLC28A2	TRUE	TRUE
chr15	45253435	A	T	ENST00000347644	ENSG00000137860	SLC28A2	TRUE	TRUE
chr15	45253438	G	T	ENST00000347644	ENSG00000137860	SLC28A2	TRUE	TRUE
chr15	45253444	G	T	ENST00000347644	ENSG00000137860	SLC28A2	TRUE	TRUE
chr15	45253450	G	T	ENST00000347644	ENSG00000137860	SLC28A2	TRUE	TRUE
chr15	45253453	G	T	ENST00000347644	ENSG00000137860	SLC28A2	TRUE	TRUE
chr15	45253459	A	T	ENST00000347644	ENSG00000137860	SLC28A2	TRUE	TRUE
chr15	45253474	C	T	ENST00000347644	ENSG00000137860	SLC28A2	TRUE	TRUE
chr15	45253477	G	T	ENST00000347644	ENSG00000137860	SLC28A2	TRUE	TRUE
chr15	45253495	G	T	ENST00000347644	ENSG00000137860	SLC28A2	TRUE	TRUE
chr15	45253515	C	A	ENST00000347644	ENSG00000137860	SLC28A2	TRUE	TRUE
chr15	45253515	C	G	ENST00000347644	ENSG00000137860	SLC28A2	TRUE	TRUE
chr15	45253516	C	T	ENST00000347644	ENSG00000137860	SLC28A2	TRUE	TRUE
chr15	45253521	G	A	ENST00000347644	ENSG00000137860	SLC28A2	TRUE	FALSE
chr15	45253521	G	C	ENST00000347644	ENSG00000137860	SLC28A2	TRUE	FALSE
chr15	45253521	G	T	ENST00000347644	ENSG00000137860	SLC28A2	TRUE	FALSE
chr15	45253522	T	A	ENST00000347644	ENSG00000137860	SLC28A2	TRUE	FALSE
chr15	45253522	T	C	ENST00000347644	ENSG00000137860	SLC28A2	TRUE	FALSE
chr15	45253522	T	G	ENST00000347644	ENSG00000137860	SLC28A2	TRUE	FALSE
chr15	45262013	A	C	ENST00000347644	ENSG00000137860	SLC28A2	TRUE	FALSE
chr15	45262013	A	G	ENST00000347644	ENSG00000137860	SLC28A2	TRUE	FALSE
chr15	45262013	A	T	ENST00000347644	ENSG00000137860	SLC28A2	TRUE	FALSE
chr15	45262014	G	A	ENST00000347644	ENSG00000137860	SLC28A2	TRUE	FALSE
chr15	45262014	G	C	ENST00000347644	ENSG00000137860	SLC28A2	TRUE	FALSE
chr15	45262014	G	T	ENST00000347644	ENSG00000137860	SLC28A2	TRUE	FALSE
chr15	45262026	G	A	ENST00000347644	ENSG00000137860	SLC28A2	TRUE	TRUE
chr15	45262027	G	A	ENST00000347644	ENSG00000137860	SLC28A2	TRUE	TRUE
chr15	45262037	A	T	ENST00000347644	ENSG00000137860	SLC28A2	TRUE	TRUE
chr15	45262043	A	T	ENST00000347644	ENSG00000137860	SLC28A2	TRUE	TRUE
chr15	45262054	C	A	ENST00000347644	ENSG00000137860	SLC28A2	TRUE	TRUE
chr15	45262055	A	T	ENST00000347644	ENSG00000137860	SLC28A2	TRUE	TRUE
chr15	45262071	T	A	ENST00000347644	ENSG00000137860	SLC28A2	TRUE	TRUE
chr15	45262076	A	T	ENST00000347644	ENSG00000137860	SLC28A2	TRUE	TRUE
chr15	45262079	A	T	ENST00000347644	ENSG00000137860	SLC28A2	TRUE	TRUE
chr15	45262089	T	A	ENST00000347644	ENSG00000137860	SLC28A2	TRUE	TRUE
chr15	45262098	T	A	ENST00000347644	ENSG00000137860	SLC28A2	TRUE	TRUE
chr15	45262102	T	A	ENST00000347644	ENSG00000137860	SLC28A2	TRUE	TRUE
chr15	45262104	T	A	ENST00000347644	ENSG00000137860	SLC28A2	TRUE	TRUE
chr15	45262107	G	A	ENST00000347644	ENSG00000137860	SLC28A2	TRUE	FALSE
chr15	45262107	G	C	ENST00000347644	ENSG00000137860	SLC28A2	TRUE	FALSE
chr15	45262107	G	T	ENST00000347644	ENSG00000137860	SLC28A2	TRUE	FALSE
chr15	45262108	T	A	ENST00000347644	ENSG00000137860	SLC28A2	TRUE	FALSE
chr15	45262108	T	C	ENST00000347644	ENSG00000137860	SLC28A2	TRUE	FALSE
chr15	45262108	T	G	ENST00000347644	ENSG00000137860	SLC28A2	TRUE	FALSE
chr15	45263059	A	C	ENST00000347644	ENSG00000137860	SLC28A2	TRUE	FALSE
chr15	45263059	A	G	ENST00000347644	ENSG00000137860	SLC28A2	TRUE	FALSE
chr15	45263059	A	T	ENST00000347644	ENSG00000137860	SLC28A2	TRUE	FALSE
chr15	45263060	G	A	ENST00000347644	ENSG00000137860	SLC28A2	TRUE	FALSE
chr15	45263060	G	C	ENST00000347644	ENSG00000137860	SLC28A2	TRUE	FALSE
chr15	45263060	G	T	ENST00000347644	ENSG00000137860	SLC28A2	TRUE	FALSE
chr15	45263065	T	A	ENST00000347644	ENSG00000137860	SLC28A2	TRUE	TRUE
chr15	45263065	T	G	ENST00000347644	ENSG00000137860	SLC28A2	TRUE	TRUE
chr15	45263074	T	A	ENST00000347644	ENSG00000137860	SLC28A2	TRUE	TRUE
chr15	45263074	T	G	ENST00000347644	ENSG00000137860	SLC28A2	TRUE	TRUE
chr15	45263089	C	A	ENST00000347644	ENSG00000137860	SLC28A2	TRUE	TRUE
chr15	45263094	T	A	ENST00000347644	ENSG00000137860	SLC28A2	TRUE	TRUE
chr15	45263102	C	T	ENST00000347644	ENSG00000137860	SLC28A2	TRUE	TRUE
chr15	45263118	T	A	ENST00000347644	ENSG00000137860	SLC28A2	TRUE	TRUE
chr15	45263134	C	A	ENST00000347644	ENSG00000137860	SLC28A2	TRUE	TRUE
chr15	45263136	T	A	ENST00000347644	ENSG00000137860	SLC28A2	TRUE	TRUE
chr15	45263160	C	A	ENST00000347644	ENSG00000137860	SLC28A2	TRUE	TRUE
chr15	45263166	T	A	ENST00000347644	ENSG00000137860	SLC28A2	TRUE	TRUE
chr15	45263168	A	T	ENST00000347644	ENSG00000137860	SLC28A2	TRUE	TRUE
chr15	45263171	A	T	ENST00000347644	ENSG00000137860	SLC28A2	TRUE	TRUE
chr15	45263183	A	T	ENST00000347644	ENSG00000137860	SLC28A2	TRUE	TRUE
chr15	45263186	A	T	ENST00000347644	ENSG00000137860	SLC28A2	TRUE	TRUE
chr15	45263190	T	A	ENST00000347644	ENSG00000137860	SLC28A2	TRUE	TRUE
chr15	45263190	T	G	ENST00000347644	ENSG00000137860	SLC28A2	TRUE	TRUE
chr15	45263195	A	T	ENST00000347644	ENSG00000137860	SLC28A2	TRUE	TRUE
chr15	45263200	T	A	ENST00000347644	ENSG00000137860	SLC28A2	TRUE	TRUE
chr15	45263204	A	T	ENST00000347644	ENSG00000137860	SLC28A2	TRUE	TRUE
chr15	45263213	G	T	ENST00000347644	ENSG00000137860	SLC28A2	TRUE	TRUE
chr15	45263235	G	A	ENST00000347644	ENSG00000137860	SLC28A2	TRUE	TRUE
chr15	45263236	G	A	ENST00000347644	ENSG00000137860	SLC28A2	TRUE	TRUE
chr15	45263240	A	T	ENST00000347644	ENSG00000137860	SLC28A2	TRUE	TRUE
chr15	45263244	G	A	ENST00000347644	ENSG00000137860	SLC28A2	TRUE	TRUE
chr15	45263245	G	A	ENST00000347644	ENSG00000137860	SLC28A2	TRUE	FALSE
chr15	45263245	G	C	ENST00000347644	ENSG00000137860	SLC28A2	TRUE	FALSE
chr15	45263245	G	T	ENST00000347644	ENSG00000137860	SLC28A2	TRUE	FALSE
chr15	45263246	T	A	ENST00000347644	ENSG00000137860	SLC28A2	TRUE	FALSE
chr15	45263246	T	C	ENST00000347644	ENSG00000137860	SLC28A2	TRUE	FALSE
chr15	45263246	T	G	ENST00000347644	ENSG00000137860	SLC28A2	TRUE	FALSE
chr15	45263879	A	C	ENST00000347644	ENSG00000137860	SLC28A2	FALSE	FALSE
chr15	45263879	A	G	ENST00000347644	ENSG00000137860	SLC28A2	FALSE	FALSE
chr15	45263879	A	T	ENST00000347644	ENSG00000137860	SLC28A2	FALSE	FALSE
chr15	45263880	G	A	ENST00000347644	ENSG00000137860	SLC28A2	FALSE	FALSE
chr15	45263880	G	C	ENST00000347644	ENSG00000137860	SLC28A2	FALSE	FALSE
chr15	45263880	G	T	ENST00000347644	ENSG00000137860	SLC28A2	FALSE	FALSE
chr15	45263881	G	A	ENST00000347644	ENSG00000137860	SLC28A2	TRUE	TRUE
chr15	45263891	G	T	ENST00000347644	ENSG00000137860	SLC28A2	TRUE	TRUE
chr15	45263901	T	A	ENST00000347644	ENSG00000137860	SLC28A2	TRUE	TRUE
chr15	45263919	G	A	ENST00000347644	ENSG00000137860	SLC28A2	TRUE	TRUE
chr15	45263920	G	A	ENST00000347644	ENSG00000137860	SLC28A2	TRUE	TRUE
chr15	45263922	T	A	ENST00000347644	ENSG00000137860	SLC28A2	TRUE	TRUE
chr15	45263928	T	A	ENST00000347644	ENSG00000137860	SLC28A2	TRUE	TRUE
chr15	45263928	T	G	ENST00000347644	ENSG00000137860	SLC28A2	TRUE	TRUE
chr15	45263939	C	T	ENST00000347644	ENSG00000137860	SLC28A2	TRUE	TRUE
chr15	45263948	G	T	ENST00000347644	ENSG00000137860	SLC28A2	TRUE	TRUE
chr15	45263951	C	T	ENST00000347644	ENSG00000137860	SLC28A2	TRUE	TRUE
chr15	45263969	G	T	ENST00000347644	ENSG00000137860	SLC28A2	TRUE	TRUE
chr15	45263977	C	A	ENST00000347644	ENSG00000137860	SLC28A2	TRUE	TRUE
chr15	45264004	C	A	ENST00000347644	ENSG00000137860	SLC28A2	TRUE	TRUE
chr15	45264008	A	T	ENST00000347644	ENSG00000137860	SLC28A2	TRUE	TRUE
chr15	45264023	G	A	ENST00000347644	ENSG00000137860	SLC28A2	FALSE	FALSE
chr15	45264023	G	C	ENST00000347644	ENSG00000137860	SLC28A2	FALSE	FALSE
chr15	45264023	G	T	ENST00000347644	ENSG00000137860	SLC28A2	FALSE	FALSE
chr15	45264024	T	A	ENST00000347644	ENSG00000137860	SLC28A2	FALSE	FALSE
chr15	45264024	T	C	ENST00000347644	ENSG00000137860	SLC28A2	FALSE	FALSE
chr15	45264024	T	G	ENST00000347644	ENSG00000137860	SLC28A2	FALSE	FALSE
chr15	45264653	A	C	ENST00000347644	ENSG00000137860	SLC28A2	TRUE	FALSE
chr15	45264653	A	G	ENST00000347644	ENSG00000137860	SLC28A2	TRUE	FALSE
chr15	45264653	A	T	ENST00000347644	ENSG00000137860	SLC28A2	TRUE	FALSE
chr15	45264654	G	A	ENST00000347644	ENSG00000137860	SLC28A2	TRUE	FALSE
chr15	45264654	G	C	ENST00000347644	ENSG00000137860	SLC28A2	TRUE	FALSE
chr15	45264654	G	T	ENST00000347644	ENSG00000137860	SLC28A2	TRUE	FALSE
chr15	45264662	G	A	ENST00000347644	ENSG00000137860	SLC28A2	TRUE	TRUE
chr15	45264663	G	A	ENST00000347644	ENSG00000137860	SLC28A2	TRUE	TRUE
chr15	45264677	C	A	ENST00000347644	ENSG00000137860	SLC28A2	TRUE	TRUE
chr15	45264691	C	T	ENST00000347644	ENSG00000137860	SLC28A2	TRUE	TRUE
chr15	45264710	T	A	ENST00000347644	ENSG00000137860	SLC28A2	TRUE	TRUE
chr15	45264718	A	T	ENST00000347644	ENSG00000137860	SLC28A2	TRUE	TRUE
chr15	45264730	G	T	ENST00000347644	ENSG00000137860	SLC28A2	TRUE	TRUE
chr15	45264735	T	A	ENST00000347644	ENSG00000137860	SLC28A2	TRUE	TRUE
chr15	45264735	T	G	ENST00000347644	ENSG00000137860	SLC28A2	TRUE	TRUE
chr15	45264745	C	T	ENST00000347644	ENSG00000137860	SLC28A2	TRUE	TRUE
chr15	45264749	G	A	ENST00000347644	ENSG00000137860	SLC28A2	TRUE	TRUE
chr15	45264750	G	A	ENST00000347644	ENSG00000137860	SLC28A2	TRUE	TRUE
chr15	45264754	G	T	ENST00000347644	ENSG00000137860	SLC28A2	TRUE	TRUE
chr15	45264757	G	T	ENST00000347644	ENSG00000137860	SLC28A2	TRUE	TRUE
chr15	45264760	C	T	ENST00000347644	ENSG00000137860	SLC28A2	TRUE	TRUE
chr15	45264766	C	T	ENST00000347644	ENSG00000137860	SLC28A2	TRUE	TRUE
chr15	45264769	G	A	ENST00000347644	ENSG00000137860	SLC28A2	TRUE	FALSE
chr15	45264769	G	C	ENST00000347644	ENSG00000137860	SLC28A2	TRUE	FALSE
chr15	45264769	G	T	ENST00000347644	ENSG00000137860	SLC28A2	TRUE	FALSE
chr15	45264770	T	A	ENST00000347644	ENSG00000137860	SLC28A2	TRUE	FALSE
chr15	45264770	T	C	ENST00000347644	ENSG00000137860	SLC28A2	TRUE	FALSE
chr15	45264770	T	G	ENST00000347644	ENSG00000137860	SLC28A2	TRUE	FALSE
chr15	45265087	A	C	ENST00000347644	ENSG00000137860	SLC28A2	TRUE	FALSE
chr15	45265087	A	G	ENST00000347644	ENSG00000137860	SLC28A2	TRUE	FALSE
chr15	45265087	A	T	ENST00000347644	ENSG00000137860	SLC28A2	TRUE	FALSE
chr15	45265088	G	A	ENST00000347644	ENSG00000137860	SLC28A2	TRUE	FALSE
chr15	45265088	G	C	ENST00000347644	ENSG00000137860	SLC28A2	TRUE	FALSE
chr15	45265088	G	T	ENST00000347644	ENSG00000137860	SLC28A2	TRUE	FALSE
chr15	45265103	C	A	ENST00000347644	ENSG00000137860	SLC28A2	TRUE	TRUE
chr15	45265103	C	G	ENST00000347644	ENSG00000137860	SLC28A2	TRUE	TRUE
chr15	45265146	A	T	ENST00000347644	ENSG00000137860	SLC28A2	TRUE	TRUE
chr15	45265164	C	T	ENST00000347644	ENSG00000137860	SLC28A2	TRUE	TRUE
chr15	45265167	G	A	ENST00000347644	ENSG00000137860	SLC28A2	TRUE	FALSE
chr15	45265167	G	C	ENST00000347644	ENSG00000137860	SLC28A2	TRUE	FALSE
chr15	45265167	G	T	ENST00000347644	ENSG00000137860	SLC28A2	TRUE	FALSE
chr15	45265168	T	A	ENST00000347644	ENSG00000137860	SLC28A2	TRUE	FALSE
chr15	45265168	T	C	ENST00000347644	ENSG00000137860	SLC28A2	TRUE	FALSE
chr15	45265168	T	G	ENST00000347644	ENSG00000137860	SLC28A2	TRUE	FALSE
chr15	45265581	A	C	ENST00000347644	ENSG00000137860	SLC28A2	TRUE	FALSE
chr15	45265581	A	G	ENST00000347644	ENSG00000137860	SLC28A2	TRUE	FALSE
chr15	45265581	A	T	ENST00000347644	ENSG00000137860	SLC28A2	TRUE	FALSE
chr15	45265582	G	A	ENST00000347644	ENSG00000137860	SLC28A2	TRUE	FALSE
chr15	45265582	G	C	ENST00000347644	ENSG00000137860	SLC28A2	TRUE	FALSE
chr15	45265582	G	T	ENST00000347644	ENSG00000137860	SLC28A2	TRUE	FALSE
chr15	45265587	T	A	ENST00000347644	ENSG00000137860	SLC28A2	TRUE	TRUE
chr15	45265587	T	G	ENST00000347644	ENSG00000137860	SLC28A2	TRUE	TRUE
chr15	45265607	G	T	ENST00000347644	ENSG00000137860	SLC28A2	TRUE	TRUE
chr15	45265612	T	A	ENST00000347644	ENSG00000137860	SLC28A2	TRUE	TRUE
chr15	45265630	C	A	ENST00000347644	ENSG00000137860	SLC28A2	TRUE	TRUE
chr15	45265630	C	G	ENST00000347644	ENSG00000137860	SLC28A2	TRUE	TRUE
chr15	45265633	C	A	ENST00000347644	ENSG00000137860	SLC28A2	TRUE	TRUE
chr15	45265633	C	G	ENST00000347644	ENSG00000137860	SLC28A2	TRUE	TRUE
chr15	45265646	C	T	ENST00000347644	ENSG00000137860	SLC28A2	TRUE	TRUE
chr15	45265650	G	A	ENST00000347644	ENSG00000137860	SLC28A2	TRUE	TRUE
chr15	45265651	G	A	ENST00000347644	ENSG00000137860	SLC28A2	TRUE	TRUE
chr15	45265658	C	T	ENST00000347644	ENSG00000137860	SLC28A2	TRUE	TRUE
chr15	45265661	A	T	ENST00000347644	ENSG00000137860	SLC28A2	TRUE	TRUE
chr15	45265664	G	A	ENST00000347644	ENSG00000137860	SLC28A2	TRUE	FALSE
chr15	45265664	G	C	ENST00000347644	ENSG00000137860	SLC28A2	TRUE	FALSE
chr15	45265664	G	T	ENST00000347644	ENSG00000137860	SLC28A2	TRUE	FALSE
chr15	45265665	T	A	ENST00000347644	ENSG00000137860	SLC28A2	TRUE	FALSE
chr15	45265665	T	C	ENST00000347644	ENSG00000137860	SLC28A2	TRUE	FALSE
chr15	45265665	T	G	ENST00000347644	ENSG00000137860	SLC28A2	TRUE	FALSE
chr15	45266079	A	C	ENST00000347644	ENSG00000137860	SLC28A2	TRUE	FALSE
chr15	45266079	A	G	ENST00000347644	ENSG00000137860	SLC28A2	TRUE	FALSE
chr15	45266079	A	T	ENST00000347644	ENSG00000137860	SLC28A2	TRUE	FALSE
chr15	45266080	G	A	ENST00000347644	ENSG00000137860	SLC28A2	TRUE	FALSE
chr15	45266080	G	C	ENST00000347644	ENSG00000137860	SLC28A2	TRUE	FALSE
chr15	45266080	G	T	ENST00000347644	ENSG00000137860	SLC28A2	TRUE	FALSE
chr15	45266088	G	A	ENST00000347644	ENSG00000137860	SLC28A2	TRUE	TRUE
chr15	45266089	G	A	ENST00000347644	ENSG00000137860	SLC28A2	TRUE	TRUE
chr15	45266094	T	A	ENST00000347644	ENSG00000137860	SLC28A2	TRUE	TRUE
chr15	45266094	T	G	ENST00000347644	ENSG00000137860	SLC28A2	TRUE	TRUE
chr15	45266096	C	T	ENST00000347644	ENSG00000137860	SLC28A2	TRUE	TRUE
chr15	45266123	G	T	ENST00000347644	ENSG00000137860	SLC28A2	TRUE	TRUE
chr15	45266141	G	T	ENST00000347644	ENSG00000137860	SLC28A2	TRUE	TRUE
chr15	45266162	G	A	ENST00000347644	ENSG00000137860	SLC28A2	TRUE	FALSE
chr15	45266162	G	C	ENST00000347644	ENSG00000137860	SLC28A2	TRUE	FALSE
chr15	45266162	G	T	ENST00000347644	ENSG00000137860	SLC28A2	TRUE	FALSE
chr15	45266163	T	A	ENST00000347644	ENSG00000137860	SLC28A2	TRUE	FALSE
chr15	45266163	T	C	ENST00000347644	ENSG00000137860	SLC28A2	TRUE	FALSE
chr15	45266163	T	G	ENST00000347644	ENSG00000137860	SLC28A2	TRUE	FALSE
chr15	45267453	A	C	ENST00000347644	ENSG00000137860	SLC28A2	TRUE	FALSE
chr15	45267453	A	G	ENST00000347644	ENSG00000137860	SLC28A2	TRUE	FALSE
chr15	45267453	A	T	ENST00000347644	ENSG00000137860	SLC28A2	TRUE	FALSE
chr15	45267454	G	A	ENST00000347644	ENSG00000137860	SLC28A2	TRUE	FALSE
chr15	45267454	G	C	ENST00000347644	ENSG00000137860	SLC28A2	TRUE	FALSE
chr15	45267454	G	T	ENST00000347644	ENSG00000137860	SLC28A2	TRUE	FALSE
chr15	45267458	G	T	ENST00000347644	ENSG00000137860	SLC28A2	TRUE	TRUE
chr15	45267484	C	A	ENST00000347644	ENSG00000137860	SLC28A2	TRUE	TRUE
chr15	45267484	C	G	ENST00000347644	ENSG00000137860	SLC28A2	TRUE	TRUE
chr15	45267506	G	T	ENST00000347644	ENSG00000137860	SLC28A2	TRUE	TRUE
chr15	45267527	G	T	ENST00000347644	ENSG00000137860	SLC28A2	TRUE	TRUE
chr15	45267560	G	T	ENST00000347644	ENSG00000137860	SLC28A2	TRUE	TRUE
chr15	45267581	G	A	ENST00000347644	ENSG00000137860	SLC28A2	TRUE	FALSE
chr15	45267581	G	C	ENST00000347644	ENSG00000137860	SLC28A2	TRUE	FALSE
chr15	45267581	G	T	ENST00000347644	ENSG00000137860	SLC28A2	TRUE	FALSE
chr15	45267582	T	A	ENST00000347644	ENSG00000137860	SLC28A2	TRUE	FALSE
chr15	45267582	T	C	ENST00000347644	ENSG00000137860	SLC28A2	TRUE	FALSE
chr15	45267582	T	G	ENST00000347644	ENSG00000137860	SLC28A2	TRUE	FALSE
chr15	45267664	A	C	ENST00000347644	ENSG00000137860	SLC28A2	TRUE	FALSE
chr15	45267664	A	G	ENST00000347644	ENSG00000137860	SLC28A2	TRUE	FALSE
chr15	45267664	A	T	ENST00000347644	ENSG00000137860	SLC28A2	TRUE	FALSE
chr15	45267665	G	A	ENST00000347644	ENSG00000137860	SLC28A2	TRUE	FALSE
chr15	45267665	G	C	ENST00000347644	ENSG00000137860	SLC28A2	TRUE	FALSE
chr15	45267665	G	T	ENST00000347644	ENSG00000137860	SLC28A2	TRUE	FALSE
chr15	45267676	C	A	ENST00000347644	ENSG00000137860	SLC28A2	TRUE	TRUE
chr15	45267676	C	G	ENST00000347644	ENSG00000137860	SLC28A2	TRUE	TRUE
chr15	45267713	T	A	ENST00000347644	ENSG00000137860	SLC28A2	TRUE	TRUE
chr15	45267724	C	A	ENST00000347644	ENSG00000137860	SLC28A2	TRUE	TRUE
chr15	45267724	C	G	ENST00000347644	ENSG00000137860	SLC28A2	TRUE	TRUE
chr15	45267727	C	A	ENST00000347644	ENSG00000137860	SLC28A2	TRUE	TRUE
chr15	45267727	C	G	ENST00000347644	ENSG00000137860	SLC28A2	TRUE	TRUE
chr15	45267729	A	T	ENST00000347644	ENSG00000137860	SLC28A2	TRUE	TRUE
chr15	45267740	T	A	ENST00000347644	ENSG00000137860	SLC28A2	TRUE	TRUE
chr15	45267740	T	G	ENST00000347644	ENSG00000137860	SLC28A2	TRUE	TRUE
chr15	45267744	G	T	ENST00000347644	ENSG00000137860	SLC28A2	TRUE	TRUE
chr15	45267750	G	T	ENST00000347644	ENSG00000137860	SLC28A2	TRUE	TRUE
chr15	45267753	G	T	ENST00000347644	ENSG00000137860	SLC28A2	TRUE	TRUE
chr15	45267759	A	T	ENST00000347644	ENSG00000137860	SLC28A2	TRUE	TRUE
chr15	45267765	A	T	ENST00000347644	ENSG00000137860	SLC28A2	TRUE	TRUE
chr15	45267771	G	T	ENST00000347644	ENSG00000137860	SLC28A2	TRUE	TRUE
chr15	45267774	G	T	ENST00000347644	ENSG00000137860	SLC28A2	TRUE	TRUE
chr15	45267783	A	T	ENST00000347644	ENSG00000137860	SLC28A2	TRUE	TRUE
chr15	45267797	G	A	ENST00000347644	ENSG00000137860	SLC28A2	TRUE	FALSE
chr15	45267797	G	C	ENST00000347644	ENSG00000137860	SLC28A2	TRUE	FALSE
chr15	45267797	G	T	ENST00000347644	ENSG00000137860	SLC28A2	TRUE	FALSE
chr15	45267798	T	A	ENST00000347644	ENSG00000137860	SLC28A2	TRUE	FALSE
chr15	45267798	T	C	ENST00000347644	ENSG00000137860	SLC28A2	TRUE	FALSE
chr15	45267798	T	G	ENST00000347644	ENSG00000137860	SLC28A2	TRUE	FALSE
chr15	45268208	A	C	ENST00000347644	ENSG00000137860	SLC28A2	TRUE	FALSE
chr15	45268208	A	G	ENST00000347644	ENSG00000137860	SLC28A2	TRUE	FALSE
chr15	45268208	A	T	ENST00000347644	ENSG00000137860	SLC28A2	TRUE	FALSE
chr15	45268209	G	A	ENST00000347644	ENSG00000137860	SLC28A2	TRUE	FALSE
chr15	45268209	G	C	ENST00000347644	ENSG00000137860	SLC28A2	TRUE	FALSE
chr15	45268209	G	T	ENST00000347644	ENSG00000137860	SLC28A2	TRUE	FALSE
chr15	45268211	A	T	ENST00000347644	ENSG00000137860	SLC28A2	TRUE	TRUE
chr15	45268214	G	T	ENST00000347644	ENSG00000137860	SLC28A2	TRUE	TRUE
chr15	45268229	G	T	ENST00000347644	ENSG00000137860	SLC28A2	TRUE	TRUE
chr15	45268244	G	T	ENST00000347644	ENSG00000137860	SLC28A2	TRUE	TRUE
chr15	45268302	T	A	ENST00000347644	ENSG00000137860	SLC28A2	TRUE	TRUE
chr15	45268311	T	A	ENST00000347644	ENSG00000137860	SLC28A2	TRUE	TRUE
chr15	45268338	G	A	ENST00000347644	ENSG00000137860	SLC28A2	TRUE	TRUE
chr15	45268339	G	A	ENST00000347644	ENSG00000137860	SLC28A2	TRUE	TRUE
chr15	45268346	G	T	ENST00000347644	ENSG00000137860	SLC28A2	TRUE	TRUE
chr15	45268350	T	A	ENST00000347644	ENSG00000137860	SLC28A2	TRUE	TRUE
chr15	45268361	C	T	ENST00000347644	ENSG00000137860	SLC28A2	TRUE	TRUE
chr15	45268376	C	T	ENST00000347644	ENSG00000137860	SLC28A2	TRUE	TRUE
chr15	45268379	G	A	ENST00000347644	ENSG00000137860	SLC28A2	TRUE	FALSE
chr15	45268379	G	C	ENST00000347644	ENSG00000137860	SLC28A2	TRUE	FALSE
chr15	45268379	G	T	ENST00000347644	ENSG00000137860	SLC28A2	TRUE	FALSE
chr15	45268380	T	A	ENST00000347644	ENSG00000137860	SLC28A2	TRUE	FALSE
chr15	45268380	T	C	ENST00000347644	ENSG00000137860	SLC28A2	TRUE	FALSE
chr15	45268380	T	G	ENST00000347644	ENSG00000137860	SLC28A2	TRUE	FALSE
chr15	45269336	A	C	ENST00000347644	ENSG00000137860	SLC28A2	TRUE	FALSE
chr15	45269336	A	G	ENST00000347644	ENSG00000137860	SLC28A2	TRUE	FALSE
chr15	45269336	A	T	ENST00000347644	ENSG00000137860	SLC28A2	TRUE	FALSE
chr15	45269337	G	A	ENST00000347644	ENSG00000137860	SLC28A2	TRUE	FALSE
chr15	45269337	G	C	ENST00000347644	ENSG00000137860	SLC28A2	TRUE	FALSE
chr15	45269337	G	T	ENST00000347644	ENSG00000137860	SLC28A2	TRUE	FALSE
chr15	45269346	C	A	ENST00000347644	ENSG00000137860	SLC28A2	TRUE	TRUE
chr15	45269352	T	A	ENST00000347644	ENSG00000137860	SLC28A2	TRUE	TRUE
chr15	45269352	T	G	ENST00000347644	ENSG00000137860	SLC28A2	TRUE	TRUE
chr15	45269386	G	T	ENST00000347644	ENSG00000137860	SLC28A2	TRUE	TRUE
chr15	45269390	G	A	ENST00000347644	ENSG00000137860	SLC28A2	TRUE	TRUE
chr15	45269391	G	A	ENST00000347644	ENSG00000137860	SLC28A2	TRUE	TRUE
chr15	45269400	T	A	ENST00000347644	ENSG00000137860	SLC28A2	TRUE	TRUE
chr15	45269413	G	T	ENST00000347644	ENSG00000137860	SLC28A2	TRUE	TRUE
chr15	45269422	G	T	ENST00000347644	ENSG00000137860	SLC28A2	TRUE	TRUE
chr15	45269428	A	T	ENST00000347644	ENSG00000137860	SLC28A2	TRUE	TRUE
chr15	45269443	G	T	ENST00000347644	ENSG00000137860	SLC28A2	TRUE	TRUE
chr15	45269457	T	A	ENST00000347644	ENSG00000137860	SLC28A2	TRUE	TRUE
chr15	45269457	T	G	ENST00000347644	ENSG00000137860	SLC28A2	TRUE	TRUE
chr15	45269458	C	T	ENST00000347644	ENSG00000137860	SLC28A2	TRUE	TRUE
chr15	45269461	C	T	ENST00000347644	ENSG00000137860	SLC28A2	TRUE	TRUE
chr15	45269470	C	T	ENST00000347644	ENSG00000137860	SLC28A2	TRUE	TRUE
chr15	45269475	C	A	ENST00000347644	ENSG00000137860	SLC28A2	TRUE	TRUE
chr15	45269475	C	G	ENST00000347644	ENSG00000137860	SLC28A2	TRUE	TRUE
chr15	45269476	A	T	ENST00000347644	ENSG00000137860	SLC28A2	TRUE	TRUE
chr15	45269482	A	T	ENST00000347644	ENSG00000137860	SLC28A2	TRUE	TRUE
chr15	45269494	G	T	ENST00000347644	ENSG00000137860	SLC28A2	TRUE	TRUE
chr15	45269500	G	T	ENST00000347644	ENSG00000137860	SLC28A2	TRUE	TRUE
chr15	45269503	G	T	ENST00000347644	ENSG00000137860	SLC28A2	TRUE	TRUE
chr15	45269507	G	A	ENST00000347644	ENSG00000137860	SLC28A2	TRUE	TRUE
chr15	45269508	G	A	ENST00000347644	ENSG00000137860	SLC28A2	TRUE	TRUE
chr15	45269512	G	T	ENST00000347644	ENSG00000137860	SLC28A2	TRUE	TRUE
chr15	45269515	G	T	ENST00000347644	ENSG00000137860	SLC28A2	TRUE	TRUE
chr15	45269518	G	T	ENST00000347644	ENSG00000137860	SLC28A2	TRUE	TRUE
chr15	45269521	A	T	ENST00000347644	ENSG00000137860	SLC28A2	TRUE	TRUE
chr15	45269524	C	T	ENST00000347644	ENSG00000137860	SLC28A2	TRUE	TRUE
chr15	45269528	G	A	ENST00000347644	ENSG00000137860	SLC28A2	TRUE	TRUE
chr15	45269529	G	A	ENST00000347644	ENSG00000137860	SLC28A2	TRUE	TRUE
chr15	45269536	G	A	ENST00000347644	ENSG00000137860	SLC28A2	TRUE	FALSE
chr15	45269536	G	C	ENST00000347644	ENSG00000137860	SLC28A2	TRUE	FALSE
chr15	45269536	G	T	ENST00000347644	ENSG00000137860	SLC28A2	TRUE	FALSE
chr15	45269537	T	A	ENST00000347644	ENSG00000137860	SLC28A2	TRUE	FALSE
chr15	45269537	T	C	ENST00000347644	ENSG00000137860	SLC28A2	TRUE	FALSE
chr15	45269537	T	G	ENST00000347644	ENSG00000137860	SLC28A2	TRUE	FALSE
chr15	45270193	A	C	ENST00000347644	ENSG00000137860	SLC28A2	FALSE	FALSE
chr15	45270193	A	G	ENST00000347644	ENSG00000137860	SLC28A2	FALSE	FALSE
chr15	45270193	A	T	ENST00000347644	ENSG00000137860	SLC28A2	FALSE	FALSE
chr15	45270194	G	A	ENST00000347644	ENSG00000137860	SLC28A2	FALSE	FALSE
chr15	45270194	G	C	ENST00000347644	ENSG00000137860	SLC28A2	FALSE	FALSE
chr15	45270194	G	T	ENST00000347644	ENSG00000137860	SLC28A2	FALSE	FALSE
chr15	45270198	A	T	ENST00000347644	ENSG00000137860	SLC28A2	TRUE	TRUE
chr15	45270204	G	T	ENST00000347644	ENSG00000137860	SLC28A2	TRUE	TRUE
chr15	45270223	C	A	ENST00000347644	ENSG00000137860	SLC28A2	TRUE	TRUE
chr15	45270223	C	G	ENST00000347644	ENSG00000137860	SLC28A2	TRUE	TRUE
chr15	45270230	T	A	ENST00000347644	ENSG00000137860	SLC28A2	TRUE	TRUE
chr15	45270231	G	T	ENST00000347644	ENSG00000137860	SLC28A2	TRUE	TRUE
chr15	45270255	G	T	ENST00000347644	ENSG00000137860	SLC28A2	TRUE	TRUE
chr15	45270267	G	T	ENST00000347644	ENSG00000137860	SLC28A2	TRUE	TRUE
chr15	45270274	T	A	ENST00000347644	ENSG00000137860	SLC28A2	TRUE	TRUE
chr15	45270277	G	A	ENST00000347644	ENSG00000137860	SLC28A2	FALSE	FALSE
chr15	45270277	G	C	ENST00000347644	ENSG00000137860	SLC28A2	FALSE	FALSE
chr15	45270277	G	T	ENST00000347644	ENSG00000137860	SLC28A2	FALSE	FALSE
chr15	45270278	T	A	ENST00000347644	ENSG00000137860	SLC28A2	FALSE	FALSE
chr15	45270278	T	C	ENST00000347644	ENSG00000137860	SLC28A2	FALSE	FALSE
chr15	45270278	T	G	ENST00000347644	ENSG00000137860	SLC28A2	FALSE	FALSE
chr15	45272293	A	C	ENST00000347644	ENSG00000137860	SLC28A2	TRUE	FALSE
chr15	45272293	A	G	ENST00000347644	ENSG00000137860	SLC28A2	TRUE	FALSE
chr15	45272293	A	T	ENST00000347644	ENSG00000137860	SLC28A2	TRUE	FALSE
chr15	45272294	G	A	ENST00000347644	ENSG00000137860	SLC28A2	TRUE	FALSE
chr15	45272294	G	C	ENST00000347644	ENSG00000137860	SLC28A2	TRUE	FALSE
chr15	45272294	G	T	ENST00000347644	ENSG00000137860	SLC28A2	TRUE	FALSE
chr15	45272298	C	A	ENST00000347644	ENSG00000137860	SLC28A2	TRUE	TRUE
chr15	45272298	C	G	ENST00000347644	ENSG00000137860	SLC28A2	TRUE	TRUE
chr15	45272315	A	T	ENST00000347644	ENSG00000137860	SLC28A2	TRUE	TRUE
chr15	45272325	T	A	ENST00000347644	ENSG00000137860	SLC28A2	TRUE	TRUE
chr15	45272330	A	T	ENST00000347644	ENSG00000137860	SLC28A2	TRUE	TRUE
chr15	45272365	T	A	ENST00000347644	ENSG00000137860	SLC28A2	TRUE	TRUE
chr15	45272386	T	A	ENST00000347644	ENSG00000137860	SLC28A2	TRUE	TRUE
chr15	45272393	G	T	ENST00000347644	ENSG00000137860	SLC28A2	TRUE	TRUE
chr15	45272394	G	A	ENST00000347644	ENSG00000137860	SLC28A2	TRUE	FALSE
chr15	45272394	G	C	ENST00000347644	ENSG00000137860	SLC28A2	TRUE	FALSE
chr15	45272394	G	T	ENST00000347644	ENSG00000137860	SLC28A2	TRUE	FALSE
chr15	45272395	T	A	ENST00000347644	ENSG00000137860	SLC28A2	TRUE	FALSE
chr15	45272395	T	C	ENST00000347644	ENSG00000137860	SLC28A2	TRUE	FALSE
chr15	45272395	T	G	ENST00000347644	ENSG00000137860	SLC28A2	TRUE	FALSE
chr15	45272671	A	C	ENST00000347644	ENSG00000137860	SLC28A2	FALSE	FALSE
chr15	45272671	A	G	ENST00000347644	ENSG00000137860	SLC28A2	FALSE	FALSE
chr15	45272671	A	T	ENST00000347644	ENSG00000137860	SLC28A2	FALSE	FALSE
chr15	45272672	G	A	ENST00000347644	ENSG00000137860	SLC28A2	FALSE	FALSE
chr15	45272672	G	C	ENST00000347644	ENSG00000137860	SLC28A2	FALSE	FALSE
chr15	45272672	G	T	ENST00000347644	ENSG00000137860	SLC28A2	FALSE	FALSE
chr15	45272683	T	A	ENST00000347644	ENSG00000137860	SLC28A2	TRUE	TRUE
chr15	45272683	T	G	ENST00000347644	ENSG00000137860	SLC28A2	TRUE	TRUE
chr15	45272693	G	T	ENST00000347644	ENSG00000137860	SLC28A2	TRUE	TRUE
chr15	45272699	G	T	ENST00000347644	ENSG00000137860	SLC28A2	TRUE	TRUE
chr15	45272710	T	A	ENST00000347644	ENSG00000137860	SLC28A2	TRUE	TRUE
chr15	45272741	A	T	ENST00000347644	ENSG00000137860	SLC28A2	FALSE	FALSE
chr15	45272749	T	A	ENST00000347644	ENSG00000137860	SLC28A2	FALSE	FALSE
chr15	45272749	T	G	ENST00000347644	ENSG00000137860	SLC28A2	FALSE	FALSE
chr15	45272750	G	T	ENST00000347644	ENSG00000137860	SLC28A2	FALSE	FALSE
chr15	45272758	C	A	ENST00000347644	ENSG00000137860	SLC28A2	FALSE	FALSE
chr15	45272758	C	G	ENST00000347644	ENSG00000137860	SLC28A2	FALSE	FALSE
chr15	45272764	C	A	ENST00000347644	ENSG00000137860	SLC28A2	FALSE	FALSE
chr15	45272767	C	A	ENST00000347644	ENSG00000137860	SLC28A2	FALSE	FALSE
chr15	45272768	A	T	ENST00000347644	ENSG00000137860	SLC28A2	FALSE	FALSE
chr15	45272780	C	T	ENST00000347644	ENSG00000137860	SLC28A2	FALSE	FALSE
chr15	45272785	G	A	ENST00000347644	ENSG00000137860	SLC28A2	TRUE	FALSE
chr15	45272785	G	C	ENST00000347644	ENSG00000137860	SLC28A2	TRUE	FALSE
chr15	45272785	G	T	ENST00000347644	ENSG00000137860	SLC28A2	TRUE	FALSE
chr15	45272786	T	A	ENST00000347644	ENSG00000137860	SLC28A2	TRUE	FALSE
chr15	45272786	T	C	ENST00000347644	ENSG00000137860	SLC28A2	TRUE	FALSE
chr15	45272786	T	G	ENST00000347644	ENSG00000137860	SLC28A2	TRUE	FALSE
chr15	45275394	A	C	ENST00000347644	ENSG00000137860	SLC28A2	FALSE	FALSE
chr15	45275394	A	G	ENST00000347644	ENSG00000137860	SLC28A2	FALSE	FALSE
chr15	45275394	A	T	ENST00000347644	ENSG00000137860	SLC28A2	FALSE	FALSE
chr15	45275395	G	A	ENST00000347644	ENSG00000137860	SLC28A2	FALSE	FALSE
chr15	45275395	G	C	ENST00000347644	ENSG00000137860	SLC28A2	FALSE	FALSE
chr15	45275395	G	T	ENST00000347644	ENSG00000137860	SLC28A2	FALSE	FALSE
chr15	45275440	G	A	ENST00000347644	ENSG00000137860	SLC28A2	FALSE	FALSE
chr15	45275441	G	A	ENST00000347644	ENSG00000137860	SLC28A2	FALSE	FALSE
chr15	45275442	G	T	ENST00000347644	ENSG00000137860	SLC28A2	FALSE	FALSE
chr15	45275448	A	T	ENST00000347644	ENSG00000137860	SLC28A2	FALSE	FALSE
chr15	45275451	G	T	ENST00000347644	ENSG00000137860	SLC28A2	FALSE	FALSE
chr15	45275480	C	A	ENST00000347644	ENSG00000137860	SLC28A2	FALSE	FALSE
chr15	45275483	T	A	ENST00000347644	ENSG00000137860	SLC28A2	FALSE	FALSE
chr15	45275484	G	T	ENST00000347644	ENSG00000137860	SLC28A2	FALSE	FALSE
chr15	45275492	C	A	ENST00000347644	ENSG00000137860	SLC28A2	FALSE	FALSE
chr15	45275492	C	G	ENST00000347644	ENSG00000137860	SLC28A2	FALSE	FALSE
chr15	45275507	T	A	ENST00000347644	ENSG00000137860	SLC28A2	FALSE	FALSE
chr15	45362116	A	T	ENST00000396659	ENSG00000171766	GATM	FALSE	FALSE
chr15	45362118	G	C	ENST00000396659	ENSG00000171766	GATM	FALSE	FALSE
chr15	45362118	G	T	ENST00000396659	ENSG00000171766	GATM	FALSE	FALSE
chr15	45362126	G	A	ENST00000396659	ENSG00000171766	GATM	FALSE	FALSE
chr15	45362128	A	C	ENST00000396659	ENSG00000171766	GATM	FALSE	FALSE
chr15	45362128	A	T	ENST00000396659	ENSG00000171766	GATM	FALSE	FALSE
chr15	45362138	G	A	ENST00000396659	ENSG00000171766	GATM	FALSE	FALSE
chr15	45362151	G	T	ENST00000396659	ENSG00000171766	GATM	FALSE	FALSE
chr15	45362157	C	T	ENST00000396659	ENSG00000171766	GATM	FALSE	FALSE
chr15	45362158	C	T	ENST00000396659	ENSG00000171766	GATM	FALSE	FALSE
chr15	45362160	G	T	ENST00000396659	ENSG00000171766	GATM	FALSE	FALSE
chr15	45362174	C	A	ENST00000396659	ENSG00000171766	GATM	FALSE	FALSE
chr15	45362177	C	A	ENST00000396659	ENSG00000171766	GATM	FALSE	FALSE
chr15	45362207	T	A	ENST00000396659	ENSG00000171766	GATM	FALSE	FALSE
chr15	45362222	C	A	ENST00000396659	ENSG00000171766	GATM	TRUE	FALSE
chr15	45362222	C	G	ENST00000396659	ENSG00000171766	GATM	TRUE	FALSE
chr15	45362222	C	T	ENST00000396659	ENSG00000171766	GATM	TRUE	FALSE
chr15	45362223	T	A	ENST00000396659	ENSG00000171766	GATM	TRUE	FALSE
chr15	45362223	T	C	ENST00000396659	ENSG00000171766	GATM	TRUE	FALSE
chr15	45362223	T	G	ENST00000396659	ENSG00000171766	GATM	TRUE	FALSE
chr15	45363898	A	C	ENST00000396659	ENSG00000171766	GATM	TRUE	FALSE
chr15	45363898	A	G	ENST00000396659	ENSG00000171766	GATM	TRUE	FALSE
chr15	45363898	A	T	ENST00000396659	ENSG00000171766	GATM	TRUE	FALSE
chr15	45363899	C	A	ENST00000396659	ENSG00000171766	GATM	TRUE	FALSE
chr15	45363899	C	G	ENST00000396659	ENSG00000171766	GATM	TRUE	FALSE
chr15	45363899	C	T	ENST00000396659	ENSG00000171766	GATM	TRUE	FALSE
chr15	45363906	T	A	ENST00000396659	ENSG00000171766	GATM	FALSE	FALSE
chr15	45363909	C	A	ENST00000396659	ENSG00000171766	GATM	FALSE	FALSE
chr15	45363918	T	A	ENST00000396659	ENSG00000171766	GATM	FALSE	FALSE
chr15	45363921	G	A	ENST00000396659	ENSG00000171766	GATM	FALSE	FALSE
chr15	45363933	C	A	ENST00000396659	ENSG00000171766	GATM	FALSE	FALSE
chr15	45363957	T	A	ENST00000396659	ENSG00000171766	GATM	TRUE	TRUE
chr15	45363960	C	A	ENST00000396659	ENSG00000171766	GATM	TRUE	TRUE
chr15	45363971	A	C	ENST00000396659	ENSG00000171766	GATM	TRUE	TRUE
chr15	45363971	A	T	ENST00000396659	ENSG00000171766	GATM	TRUE	TRUE
chr15	45363988	C	T	ENST00000396659	ENSG00000171766	GATM	TRUE	TRUE
chr15	45363989	C	T	ENST00000396659	ENSG00000171766	GATM	TRUE	TRUE
chr15	45363993	T	A	ENST00000396659	ENSG00000171766	GATM	TRUE	TRUE
chr15	45363998	G	C	ENST00000396659	ENSG00000171766	GATM	TRUE	TRUE
chr15	45363998	G	T	ENST00000396659	ENSG00000171766	GATM	TRUE	TRUE
chr15	45364003	C	T	ENST00000396659	ENSG00000171766	GATM	TRUE	TRUE
chr15	45364004	C	T	ENST00000396659	ENSG00000171766	GATM	TRUE	TRUE
chr15	45364017	C	A	ENST00000396659	ENSG00000171766	GATM	TRUE	FALSE
chr15	45364017	C	G	ENST00000396659	ENSG00000171766	GATM	TRUE	FALSE
chr15	45364017	C	T	ENST00000396659	ENSG00000171766	GATM	TRUE	FALSE
chr15	45364018	T	A	ENST00000396659	ENSG00000171766	GATM	TRUE	FALSE
chr15	45364018	T	C	ENST00000396659	ENSG00000171766	GATM	TRUE	FALSE
chr15	45364018	T	G	ENST00000396659	ENSG00000171766	GATM	TRUE	FALSE
chr15	45364795	A	C	ENST00000396659	ENSG00000171766	GATM	TRUE	FALSE
chr15	45364795	A	G	ENST00000396659	ENSG00000171766	GATM	TRUE	FALSE
chr15	45364795	A	T	ENST00000396659	ENSG00000171766	GATM	TRUE	FALSE
chr15	45364796	C	A	ENST00000396659	ENSG00000171766	GATM	TRUE	FALSE
chr15	45364796	C	G	ENST00000396659	ENSG00000171766	GATM	TRUE	FALSE
chr15	45364796	C	T	ENST00000396659	ENSG00000171766	GATM	TRUE	FALSE
chr15	45364834	C	T	ENST00000396659	ENSG00000171766	GATM	TRUE	TRUE
chr15	45364835	C	T	ENST00000396659	ENSG00000171766	GATM	TRUE	TRUE
chr15	45364839	C	A	ENST00000396659	ENSG00000171766	GATM	TRUE	TRUE
chr15	45364845	T	A	ENST00000396659	ENSG00000171766	GATM	TRUE	TRUE
chr15	45364848	T	A	ENST00000396659	ENSG00000171766	GATM	TRUE	TRUE
chr15	45364861	C	A	ENST00000396659	ENSG00000171766	GATM	TRUE	FALSE
chr15	45364861	C	G	ENST00000396659	ENSG00000171766	GATM	TRUE	FALSE
chr15	45364861	C	T	ENST00000396659	ENSG00000171766	GATM	TRUE	FALSE
chr15	45364862	T	A	ENST00000396659	ENSG00000171766	GATM	TRUE	FALSE
chr15	45364862	T	C	ENST00000396659	ENSG00000171766	GATM	TRUE	FALSE
chr15	45364862	T	G	ENST00000396659	ENSG00000171766	GATM	TRUE	FALSE
chr15	45366044	A	C	ENST00000396659	ENSG00000171766	GATM	TRUE	FALSE
chr15	45366044	A	G	ENST00000396659	ENSG00000171766	GATM	FALSE	FALSE
chr15	45366044	A	T	ENST00000396659	ENSG00000171766	GATM	TRUE	FALSE
chr15	45366045	C	A	ENST00000396659	ENSG00000171766	GATM	TRUE	FALSE
chr15	45366045	C	G	ENST00000396659	ENSG00000171766	GATM	TRUE	FALSE
chr15	45366045	C	T	ENST00000396659	ENSG00000171766	GATM	TRUE	FALSE
chr15	45366048	G	A	ENST00000396659	ENSG00000171766	GATM	TRUE	TRUE
chr15	45366052	A	T	ENST00000396659	ENSG00000171766	GATM	TRUE	TRUE
chr15	45366060	G	A	ENST00000396659	ENSG00000171766	GATM	TRUE	TRUE
chr15	45366090	C	A	ENST00000396659	ENSG00000171766	GATM	TRUE	TRUE
chr15	45366135	T	A	ENST00000396659	ENSG00000171766	GATM	TRUE	TRUE
chr15	45366156	T	A	ENST00000396659	ENSG00000171766	GATM	TRUE	TRUE
chr15	45366157	G	C	ENST00000396659	ENSG00000171766	GATM	TRUE	TRUE
chr15	45366157	G	T	ENST00000396659	ENSG00000171766	GATM	TRUE	TRUE
chr15	45366184	C	T	ENST00000396659	ENSG00000171766	GATM	TRUE	TRUE
chr15	45366185	C	T	ENST00000396659	ENSG00000171766	GATM	TRUE	TRUE
chr15	45366189	C	A	ENST00000396659	ENSG00000171766	GATM	TRUE	TRUE
chr15	45366199	G	C	ENST00000396659	ENSG00000171766	GATM	TRUE	TRUE
chr15	45366199	G	T	ENST00000396659	ENSG00000171766	GATM	TRUE	TRUE
chr15	45366211	C	A	ENST00000396659	ENSG00000171766	GATM	TRUE	FALSE
chr15	45366211	C	G	ENST00000396659	ENSG00000171766	GATM	TRUE	FALSE
chr15	45366211	C	T	ENST00000396659	ENSG00000171766	GATM	TRUE	FALSE
chr15	45366212	T	A	ENST00000396659	ENSG00000171766	GATM	TRUE	FALSE
chr15	45366212	T	C	ENST00000396659	ENSG00000171766	GATM	TRUE	FALSE
chr15	45366212	T	G	ENST00000396659	ENSG00000171766	GATM	TRUE	FALSE
chr15	45366369	A	C	ENST00000396659	ENSG00000171766	GATM	TRUE	FALSE
chr15	45366369	A	G	ENST00000396659	ENSG00000171766	GATM	TRUE	FALSE
chr15	45366369	A	T	ENST00000396659	ENSG00000171766	GATM	TRUE	FALSE
chr15	45366370	C	A	ENST00000396659	ENSG00000171766	GATM	TRUE	FALSE
chr15	45366370	C	G	ENST00000396659	ENSG00000171766	GATM	TRUE	FALSE
chr15	45366370	C	T	ENST00000396659	ENSG00000171766	GATM	TRUE	FALSE
chr15	45366373	G	A	ENST00000396659	ENSG00000171766	GATM	TRUE	TRUE
chr15	45366379	T	A	ENST00000396659	ENSG00000171766	GATM	TRUE	TRUE
chr15	45366382	G	A	ENST00000396659	ENSG00000171766	GATM	TRUE	TRUE
chr15	45366397	T	A	ENST00000396659	ENSG00000171766	GATM	TRUE	TRUE
chr15	45366400	C	A	ENST00000396659	ENSG00000171766	GATM	TRUE	TRUE
chr15	45366406	G	A	ENST00000396659	ENSG00000171766	GATM	TRUE	TRUE
chr15	45366428	G	T	ENST00000396659	ENSG00000171766	GATM	TRUE	TRUE
chr15	45366436	C	A	ENST00000396659	ENSG00000171766	GATM	TRUE	TRUE
chr15	45366442	C	A	ENST00000396659	ENSG00000171766	GATM	TRUE	TRUE
chr15	45366457	T	A	ENST00000396659	ENSG00000171766	GATM	TRUE	TRUE
chr15	45366460	C	A	ENST00000396659	ENSG00000171766	GATM	TRUE	TRUE
chr15	45366463	G	A	ENST00000396659	ENSG00000171766	GATM	TRUE	TRUE
chr15	45366471	A	T	ENST00000396659	ENSG00000171766	GATM	TRUE	TRUE
chr15	45366475	T	A	ENST00000396659	ENSG00000171766	GATM	TRUE	TRUE
chr15	45366481	T	A	ENST00000396659	ENSG00000171766	GATM	TRUE	TRUE
chr15	45366487	C	A	ENST00000396659	ENSG00000171766	GATM	TRUE	TRUE
chr15	45366503	A	C	ENST00000396659	ENSG00000171766	GATM	TRUE	TRUE
chr15	45366503	A	T	ENST00000396659	ENSG00000171766	GATM	TRUE	TRUE
chr15	45366509	C	A	ENST00000396659	ENSG00000171766	GATM	TRUE	FALSE
chr15	45366509	C	G	ENST00000396659	ENSG00000171766	GATM	TRUE	FALSE
chr15	45366509	C	T	ENST00000396659	ENSG00000171766	GATM	TRUE	FALSE
chr15	45366510	T	A	ENST00000396659	ENSG00000171766	GATM	TRUE	FALSE
chr15	45366510	T	C	ENST00000396659	ENSG00000171766	GATM	TRUE	FALSE
chr15	45366510	T	G	ENST00000396659	ENSG00000171766	GATM	TRUE	FALSE
chr15	45368068	A	C	ENST00000396659	ENSG00000171766	GATM	TRUE	FALSE
chr15	45368068	A	G	ENST00000396659	ENSG00000171766	GATM	FALSE	FALSE
chr15	45368068	A	T	ENST00000396659	ENSG00000171766	GATM	TRUE	FALSE
chr15	45368069	C	A	ENST00000396659	ENSG00000171766	GATM	TRUE	FALSE
chr15	45368069	C	G	ENST00000396659	ENSG00000171766	GATM	TRUE	FALSE
chr15	45368069	C	T	ENST00000396659	ENSG00000171766	GATM	TRUE	FALSE
chr15	45368072	G	A	ENST00000396659	ENSG00000171766	GATM	TRUE	TRUE
chr15	45368076	A	C	ENST00000396659	ENSG00000171766	GATM	TRUE	TRUE
chr15	45368076	A	T	ENST00000396659	ENSG00000171766	GATM	TRUE	TRUE
chr15	45368084	C	A	ENST00000396659	ENSG00000171766	GATM	TRUE	TRUE
chr15	45368102	T	A	ENST00000396659	ENSG00000171766	GATM	TRUE	TRUE
chr15	45368115	C	T	ENST00000396659	ENSG00000171766	GATM	TRUE	TRUE
chr15	45368116	C	T	ENST00000396659	ENSG00000171766	GATM	TRUE	TRUE
chr15	45368120	T	A	ENST00000396659	ENSG00000171766	GATM	TRUE	TRUE
chr15	45368136	G	C	ENST00000396659	ENSG00000171766	GATM	TRUE	TRUE
chr15	45368136	G	T	ENST00000396659	ENSG00000171766	GATM	TRUE	TRUE
chr15	45368144	T	A	ENST00000396659	ENSG00000171766	GATM	TRUE	TRUE
chr15	45368152	G	C	ENST00000396659	ENSG00000171766	GATM	TRUE	TRUE
chr15	45368152	G	T	ENST00000396659	ENSG00000171766	GATM	TRUE	TRUE
chr15	45368157	G	C	ENST00000396659	ENSG00000171766	GATM	TRUE	TRUE
chr15	45368157	G	T	ENST00000396659	ENSG00000171766	GATM	TRUE	TRUE
chr15	45368165	G	A	ENST00000396659	ENSG00000171766	GATM	TRUE	TRUE
chr15	45368166	G	C	ENST00000396659	ENSG00000171766	GATM	TRUE	TRUE
chr15	45368166	G	T	ENST00000396659	ENSG00000171766	GATM	TRUE	TRUE
chr15	45368171	C	A	ENST00000396659	ENSG00000171766	GATM	TRUE	TRUE
chr15	45368182	G	C	ENST00000396659	ENSG00000171766	GATM	TRUE	TRUE
chr15	45368182	G	T	ENST00000396659	ENSG00000171766	GATM	TRUE	TRUE
chr15	45368187	C	T	ENST00000396659	ENSG00000171766	GATM	TRUE	TRUE
chr15	45368188	C	T	ENST00000396659	ENSG00000171766	GATM	TRUE	TRUE
chr15	45368204	C	A	ENST00000396659	ENSG00000171766	GATM	TRUE	TRUE
chr15	45368213	C	A	ENST00000396659	ENSG00000171766	GATM	TRUE	TRUE
chr15	45368240	G	A	ENST00000396659	ENSG00000171766	GATM	TRUE	TRUE
chr15	45368253	G	C	ENST00000396659	ENSG00000171766	GATM	TRUE	TRUE
chr15	45368253	G	T	ENST00000396659	ENSG00000171766	GATM	TRUE	TRUE
chr15	45368257	A	C	ENST00000396659	ENSG00000171766	GATM	TRUE	TRUE
chr15	45368257	A	T	ENST00000396659	ENSG00000171766	GATM	TRUE	TRUE
chr15	45368261	C	A	ENST00000396659	ENSG00000171766	GATM	TRUE	FALSE
chr15	45368261	C	G	ENST00000396659	ENSG00000171766	GATM	TRUE	FALSE
chr15	45368261	C	T	ENST00000396659	ENSG00000171766	GATM	TRUE	FALSE
chr15	45368262	T	A	ENST00000396659	ENSG00000171766	GATM	TRUE	FALSE
chr15	45368262	T	C	ENST00000396659	ENSG00000171766	GATM	TRUE	FALSE
chr15	45368262	T	G	ENST00000396659	ENSG00000171766	GATM	TRUE	FALSE
chr15	45369324	A	C	ENST00000396659	ENSG00000171766	GATM	TRUE	FALSE
chr15	45369324	A	G	ENST00000396659	ENSG00000171766	GATM	TRUE	FALSE
chr15	45369324	A	T	ENST00000396659	ENSG00000171766	GATM	TRUE	FALSE
chr15	45369325	C	A	ENST00000396659	ENSG00000171766	GATM	TRUE	FALSE
chr15	45369325	C	G	ENST00000396659	ENSG00000171766	GATM	TRUE	FALSE
chr15	45369325	C	T	ENST00000396659	ENSG00000171766	GATM	TRUE	FALSE
chr15	45369335	C	A	ENST00000396659	ENSG00000171766	GATM	TRUE	TRUE
chr15	45369350	T	A	ENST00000396659	ENSG00000171766	GATM	TRUE	TRUE
chr15	45369351	A	C	ENST00000396659	ENSG00000171766	GATM	TRUE	TRUE
chr15	45369351	A	T	ENST00000396659	ENSG00000171766	GATM	TRUE	TRUE
chr15	45369356	T	A	ENST00000396659	ENSG00000171766	GATM	TRUE	TRUE
chr15	45369358	A	T	ENST00000396659	ENSG00000171766	GATM	TRUE	TRUE
chr15	45369361	G	C	ENST00000396659	ENSG00000171766	GATM	TRUE	TRUE
chr15	45369361	G	T	ENST00000396659	ENSG00000171766	GATM	TRUE	TRUE
chr15	45369363	C	T	ENST00000396659	ENSG00000171766	GATM	TRUE	TRUE
chr15	45369364	C	T	ENST00000396659	ENSG00000171766	GATM	TRUE	TRUE
chr15	45369398	C	A	ENST00000396659	ENSG00000171766	GATM	TRUE	TRUE
chr15	45369401	C	A	ENST00000396659	ENSG00000171766	GATM	TRUE	TRUE
chr15	45369407	T	A	ENST00000396659	ENSG00000171766	GATM	TRUE	TRUE
chr15	45369409	A	C	ENST00000396659	ENSG00000171766	GATM	TRUE	TRUE
chr15	45369409	A	T	ENST00000396659	ENSG00000171766	GATM	TRUE	TRUE
chr15	45369417	G	T	ENST00000396659	ENSG00000171766	GATM	TRUE	TRUE
chr15	45369425	C	A	ENST00000396659	ENSG00000171766	GATM	TRUE	TRUE
chr15	45369428	C	A	ENST00000396659	ENSG00000171766	GATM	TRUE	TRUE
chr15	45369434	C	A	ENST00000396659	ENSG00000171766	GATM	TRUE	TRUE
chr15	45369446	T	A	ENST00000396659	ENSG00000171766	GATM	TRUE	TRUE
chr15	45369449	T	A	ENST00000396659	ENSG00000171766	GATM	TRUE	TRUE
chr15	45369451	A	T	ENST00000396659	ENSG00000171766	GATM	TRUE	TRUE
chr15	45369461	T	A	ENST00000396659	ENSG00000171766	GATM	TRUE	TRUE
chr15	45369468	A	C	ENST00000396659	ENSG00000171766	GATM	TRUE	TRUE
chr15	45369468	A	T	ENST00000396659	ENSG00000171766	GATM	TRUE	TRUE
chr15	45369479	C	A	ENST00000396659	ENSG00000171766	GATM	TRUE	TRUE
chr15	45369482	G	A	ENST00000396659	ENSG00000171766	GATM	TRUE	TRUE
chr15	45369485	T	A	ENST00000396659	ENSG00000171766	GATM	TRUE	TRUE
chr15	45369488	G	A	ENST00000396659	ENSG00000171766	GATM	TRUE	TRUE
chr15	45369489	G	C	ENST00000396659	ENSG00000171766	GATM	TRUE	TRUE
chr15	45369489	G	T	ENST00000396659	ENSG00000171766	GATM	TRUE	TRUE
chr15	45369498	C	T	ENST00000396659	ENSG00000171766	GATM	TRUE	TRUE
chr15	45369499	C	T	ENST00000396659	ENSG00000171766	GATM	TRUE	TRUE
chr15	45369501	G	C	ENST00000396659	ENSG00000171766	GATM	TRUE	TRUE
chr15	45369501	G	T	ENST00000396659	ENSG00000171766	GATM	TRUE	TRUE
chr15	45369506	T	A	ENST00000396659	ENSG00000171766	GATM	TRUE	TRUE
chr15	45369509	C	A	ENST00000396659	ENSG00000171766	GATM	TRUE	TRUE
chr15	45369510	A	C	ENST00000396659	ENSG00000171766	GATM	TRUE	TRUE
chr15	45369510	A	T	ENST00000396659	ENSG00000171766	GATM	TRUE	TRUE
chr15	45369522	C	A	ENST00000396659	ENSG00000171766	GATM	TRUE	FALSE
chr15	45369522	C	G	ENST00000396659	ENSG00000171766	GATM	TRUE	FALSE
chr15	45369522	C	T	ENST00000396659	ENSG00000171766	GATM	TRUE	FALSE
chr15	45369523	T	A	ENST00000396659	ENSG00000171766	GATM	TRUE	FALSE
chr15	45369523	T	C	ENST00000396659	ENSG00000171766	GATM	TRUE	FALSE
chr15	45369523	T	G	ENST00000396659	ENSG00000171766	GATM	TRUE	FALSE
chr15	45376599	A	C	ENST00000396659	ENSG00000171766	GATM	TRUE	FALSE
chr15	45376599	A	G	ENST00000396659	ENSG00000171766	GATM	TRUE	FALSE
chr15	45376599	A	T	ENST00000396659	ENSG00000171766	GATM	TRUE	FALSE
chr15	45376600	C	A	ENST00000396659	ENSG00000171766	GATM	TRUE	FALSE
chr15	45376600	C	G	ENST00000396659	ENSG00000171766	GATM	TRUE	FALSE
chr15	45376600	C	T	ENST00000396659	ENSG00000171766	GATM	TRUE	FALSE
chr15	45376603	T	A	ENST00000396659	ENSG00000171766	GATM	TRUE	TRUE
chr15	45376609	C	A	ENST00000396659	ENSG00000171766	GATM	TRUE	TRUE
chr15	45376628	A	T	ENST00000396659	ENSG00000171766	GATM	TRUE	TRUE
chr15	45376639	C	A	ENST00000396659	ENSG00000171766	GATM	TRUE	TRUE
chr15	45376645	T	A	ENST00000396659	ENSG00000171766	GATM	TRUE	TRUE
chr15	45376660	C	A	ENST00000396659	ENSG00000171766	GATM	TRUE	TRUE
chr15	45376663	C	A	ENST00000396659	ENSG00000171766	GATM	TRUE	TRUE
chr15	45376665	A	C	ENST00000396659	ENSG00000171766	GATM	TRUE	TRUE
chr15	45376665	A	T	ENST00000396659	ENSG00000171766	GATM	TRUE	TRUE
chr15	45376673	C	T	ENST00000396659	ENSG00000171766	GATM	TRUE	TRUE
chr15	45376674	C	T	ENST00000396659	ENSG00000171766	GATM	TRUE	TRUE
chr15	45376678	C	A	ENST00000396659	ENSG00000171766	GATM	TRUE	TRUE
chr15	45376682	G	C	ENST00000396659	ENSG00000171766	GATM	TRUE	TRUE
chr15	45376682	G	T	ENST00000396659	ENSG00000171766	GATM	TRUE	TRUE
chr15	45376697	G	T	ENST00000396659	ENSG00000171766	GATM	TRUE	TRUE
chr15	45376705	T	A	ENST00000396659	ENSG00000171766	GATM	TRUE	TRUE
chr15	45376717	C	A	ENST00000396659	ENSG00000171766	GATM	TRUE	TRUE
chr15	45376726	T	A	ENST00000396659	ENSG00000171766	GATM	TRUE	TRUE
chr15	45376739	A	T	ENST00000396659	ENSG00000171766	GATM	TRUE	TRUE
chr15	45376771	G	A	ENST00000396659	ENSG00000171766	GATM	TRUE	TRUE
chr15	45376780	G	A	ENST00000396659	ENSG00000171766	GATM	TRUE	TRUE
chr15	45376789	G	A	ENST00000396659	ENSG00000171766	GATM	TRUE	TRUE
chr15	45376792	G	A	ENST00000396659	ENSG00000171766	GATM	TRUE	TRUE
chr15	45376796	C	T	ENST00000396659	ENSG00000171766	GATM	TRUE	TRUE
chr15	45376797	C	T	ENST00000396659	ENSG00000171766	GATM	TRUE	TRUE
chr15	45376801	C	A	ENST00000396659	ENSG00000171766	GATM	TRUE	TRUE
chr15	45376806	A	T	ENST00000396659	ENSG00000171766	GATM	TRUE	TRUE
chr15	45376813	G	A	ENST00000396659	ENSG00000171766	GATM	TRUE	TRUE
chr15	45376816	C	A	ENST00000396659	ENSG00000171766	GATM	TRUE	TRUE
chr15	45376820	C	A	ENST00000396659	ENSG00000171766	GATM	TRUE	FALSE
chr15	45376820	C	G	ENST00000396659	ENSG00000171766	GATM	TRUE	FALSE
chr15	45376820	C	T	ENST00000396659	ENSG00000171766	GATM	TRUE	FALSE
chr15	45376821	T	A	ENST00000396659	ENSG00000171766	GATM	TRUE	FALSE
chr15	45376821	T	C	ENST00000396659	ENSG00000171766	GATM	TRUE	FALSE
chr15	45376821	T	G	ENST00000396659	ENSG00000171766	GATM	TRUE	FALSE
chr15	45378383	A	C	ENST00000396659	ENSG00000171766	GATM	FALSE	FALSE
chr15	45378383	A	G	ENST00000396659	ENSG00000171766	GATM	FALSE	FALSE
chr15	45378383	A	T	ENST00000396659	ENSG00000171766	GATM	FALSE	FALSE
chr15	45378384	C	A	ENST00000396659	ENSG00000171766	GATM	FALSE	FALSE
chr15	45378384	C	G	ENST00000396659	ENSG00000171766	GATM	FALSE	FALSE
chr15	45378384	C	T	ENST00000396659	ENSG00000171766	GATM	FALSE	FALSE
chr15	45378393	C	A	ENST00000396659	ENSG00000171766	GATM	TRUE	FALSE
chr15	45378397	G	C	ENST00000396659	ENSG00000171766	GATM	TRUE	FALSE
chr15	45378397	G	T	ENST00000396659	ENSG00000171766	GATM	TRUE	FALSE
chr15	45378411	C	A	ENST00000396659	ENSG00000171766	GATM	FALSE	FALSE
chr15	45378436	A	T	ENST00000396659	ENSG00000171766	GATM	FALSE	FALSE
chr15	45402443	C	A	ENST00000305560	ENSG00000171763	SPATA5L1	FALSE	FALSE
chr15	45402457	G	T	ENST00000305560	ENSG00000171763	SPATA5L1	FALSE	FALSE
chr15	45402470	T	A	ENST00000305560	ENSG00000171763	SPATA5L1	FALSE	FALSE
chr15	45402470	T	G	ENST00000305560	ENSG00000171763	SPATA5L1	FALSE	FALSE
chr15	45402472	A	T	ENST00000305560	ENSG00000171763	SPATA5L1	FALSE	FALSE
chr15	45402485	T	A	ENST00000305560	ENSG00000171763	SPATA5L1	TRUE	FALSE
chr15	45402485	T	G	ENST00000305560	ENSG00000171763	SPATA5L1	TRUE	FALSE
chr15	45402493	A	T	ENST00000305560	ENSG00000171763	SPATA5L1	TRUE	FALSE
chr15	45402508	C	T	ENST00000305560	ENSG00000171763	SPATA5L1	TRUE	TRUE
chr15	45402516	C	A	ENST00000305560	ENSG00000171763	SPATA5L1	TRUE	TRUE
chr15	45402557	T	A	ENST00000305560	ENSG00000171763	SPATA5L1	TRUE	TRUE
chr15	45402563	C	A	ENST00000305560	ENSG00000171763	SPATA5L1	TRUE	TRUE
chr15	45402571	A	T	ENST00000305560	ENSG00000171763	SPATA5L1	TRUE	TRUE
chr15	45402578	C	A	ENST00000305560	ENSG00000171763	SPATA5L1	TRUE	TRUE
chr15	45402600	C	A	ENST00000305560	ENSG00000171763	SPATA5L1	TRUE	TRUE
chr15	45402606	C	A	ENST00000305560	ENSG00000171763	SPATA5L1	TRUE	TRUE
chr15	45402614	G	A	ENST00000305560	ENSG00000171763	SPATA5L1	TRUE	TRUE
chr15	45402615	G	A	ENST00000305560	ENSG00000171763	SPATA5L1	TRUE	TRUE
chr15	45402628	G	T	ENST00000305560	ENSG00000171763	SPATA5L1	TRUE	TRUE
chr15	45402646	C	T	ENST00000305560	ENSG00000171763	SPATA5L1	TRUE	TRUE
chr15	45402663	C	A	ENST00000305560	ENSG00000171763	SPATA5L1	TRUE	TRUE
chr15	45402692	C	A	ENST00000305560	ENSG00000171763	SPATA5L1	TRUE	TRUE
chr15	45402694	A	T	ENST00000305560	ENSG00000171763	SPATA5L1	TRUE	TRUE
chr15	45402741	T	A	ENST00000305560	ENSG00000171763	SPATA5L1	TRUE	TRUE
chr15	45402767	G	A	ENST00000305560	ENSG00000171763	SPATA5L1	TRUE	TRUE
chr15	45402768	G	A	ENST00000305560	ENSG00000171763	SPATA5L1	TRUE	TRUE
chr15	45402776	T	A	ENST00000305560	ENSG00000171763	SPATA5L1	TRUE	TRUE
chr15	45402778	C	T	ENST00000305560	ENSG00000171763	SPATA5L1	TRUE	TRUE
chr15	45402781	G	T	ENST00000305560	ENSG00000171763	SPATA5L1	TRUE	TRUE
chr15	45402826	G	T	ENST00000305560	ENSG00000171763	SPATA5L1	TRUE	TRUE
chr15	45402835	C	T	ENST00000305560	ENSG00000171763	SPATA5L1	TRUE	TRUE
chr15	45402838	G	T	ENST00000305560	ENSG00000171763	SPATA5L1	TRUE	TRUE
chr15	45402847	A	T	ENST00000305560	ENSG00000171763	SPATA5L1	TRUE	TRUE
chr15	45402853	C	T	ENST00000305560	ENSG00000171763	SPATA5L1	TRUE	TRUE
chr15	45402917	T	A	ENST00000305560	ENSG00000171763	SPATA5L1	TRUE	TRUE
chr15	45402994	G	T	ENST00000305560	ENSG00000171763	SPATA5L1	TRUE	TRUE
chr15	45403004	C	A	ENST00000305560	ENSG00000171763	SPATA5L1	TRUE	TRUE
chr15	45403006	G	T	ENST00000305560	ENSG00000171763	SPATA5L1	TRUE	TRUE
chr15	45403012	C	T	ENST00000305560	ENSG00000171763	SPATA5L1	TRUE	TRUE
chr15	45403018	C	T	ENST00000305560	ENSG00000171763	SPATA5L1	TRUE	TRUE
chr15	45403024	G	T	ENST00000305560	ENSG00000171763	SPATA5L1	TRUE	TRUE
chr15	45403036	G	T	ENST00000305560	ENSG00000171763	SPATA5L1	TRUE	TRUE
chr15	45403046	C	A	ENST00000305560	ENSG00000171763	SPATA5L1	TRUE	TRUE
chr15	45403048	G	T	ENST00000305560	ENSG00000171763	SPATA5L1	TRUE	TRUE
chr15	45403061	C	A	ENST00000305560	ENSG00000171763	SPATA5L1	TRUE	TRUE
chr15	45403069	G	T	ENST00000305560	ENSG00000171763	SPATA5L1	TRUE	TRUE
chr15	45403095	C	A	ENST00000305560	ENSG00000171763	SPATA5L1	TRUE	TRUE
chr15	45403095	C	G	ENST00000305560	ENSG00000171763	SPATA5L1	TRUE	TRUE
chr15	45403121	T	A	ENST00000305560	ENSG00000171763	SPATA5L1	TRUE	TRUE
chr15	45403121	T	G	ENST00000305560	ENSG00000171763	SPATA5L1	TRUE	TRUE
chr15	45403159	G	T	ENST00000305560	ENSG00000171763	SPATA5L1
chr15	45403168	A	T	ENST00000305560	ENSG00000171763	SPATA5L1
chr15	45403174	C	T	ENST00000305560	ENSG00000171763	SPATA5L1
chr15	45403198	G	T	ENST00000305560	ENSG00000171763	SPATA5L1	TRUE	TRUE
chr15	45403210	G	T	ENST00000305560	ENSG00000171763	SPATA5L1	TRUE	TRUE
chr15	45403240	C	T	ENST00000305560	ENSG00000171763	SPATA5L1	TRUE	TRUE
chr15	45403258	G	T	ENST00000305560	ENSG00000171763	SPATA5L1	TRUE	TRUE
chr15	45403264	G	T	ENST00000305560	ENSG00000171763	SPATA5L1	TRUE	TRUE
chr15	45403267	G	T	ENST00000305560	ENSG00000171763	SPATA5L1	TRUE	TRUE
chr15	45403288	C	T	ENST00000305560	ENSG00000171763	SPATA5L1	TRUE	TRUE
chr15	45403300	G	T	ENST00000305560	ENSG00000171763	SPATA5L1	TRUE	TRUE
chr15	45403315	G	T	ENST00000305560	ENSG00000171763	SPATA5L1	TRUE	TRUE
chr15	45403339	G	T	ENST00000305560	ENSG00000171763	SPATA5L1	TRUE	TRUE
chr15	45403352	T	A	ENST00000305560	ENSG00000171763	SPATA5L1	TRUE	TRUE
chr15	45403356	T	A	ENST00000305560	ENSG00000171763	SPATA5L1	TRUE	TRUE
chr15	45403360	C	T	ENST00000305560	ENSG00000171763	SPATA5L1	TRUE	TRUE
chr15	45403372	C	T	ENST00000305560	ENSG00000171763	SPATA5L1	TRUE	TRUE
chr15	45403381	G	T	ENST00000305560	ENSG00000171763	SPATA5L1	TRUE	TRUE
chr15	45403399	C	T	ENST00000305560	ENSG00000171763	SPATA5L1	TRUE	TRUE
chr15	45403406	T	A	ENST00000305560	ENSG00000171763	SPATA5L1	TRUE	TRUE
chr15	45403438	G	T	ENST00000305560	ENSG00000171763	SPATA5L1	TRUE	TRUE
chr15	45403453	G	T	ENST00000305560	ENSG00000171763	SPATA5L1	TRUE	TRUE
chr15	45403504	A	T	ENST00000305560	ENSG00000171763	SPATA5L1	TRUE	TRUE
chr15	45403513	C	T	ENST00000305560	ENSG00000171763	SPATA5L1	TRUE	TRUE
chr15	45403516	G	T	ENST00000305560	ENSG00000171763	SPATA5L1	TRUE	TRUE
chr15	45403519	G	A	ENST00000305560	ENSG00000171763	SPATA5L1	TRUE	FALSE
chr15	45403519	G	C	ENST00000305560	ENSG00000171763	SPATA5L1	TRUE	FALSE
chr15	45403519	G	T	ENST00000305560	ENSG00000171763	SPATA5L1	TRUE	FALSE
chr15	45403520	T	A	ENST00000305560	ENSG00000171763	SPATA5L1	TRUE	FALSE
chr15	45403520	T	C	ENST00000305560	ENSG00000171763	SPATA5L1	TRUE	FALSE
chr15	45403520	T	G	ENST00000305560	ENSG00000171763	SPATA5L1	TRUE	FALSE
chr15	45405318	A	C	ENST00000305560	ENSG00000171763	SPATA5L1	TRUE	FALSE
chr15	45405318	A	G	ENST00000305560	ENSG00000171763	SPATA5L1	TRUE	FALSE
chr15	45405318	A	T	ENST00000305560	ENSG00000171763	SPATA5L1	TRUE	FALSE
chr15	45405319	G	A	ENST00000305560	ENSG00000171763	SPATA5L1	TRUE	FALSE
chr15	45405319	G	C	ENST00000305560	ENSG00000171763	SPATA5L1	TRUE	FALSE
chr15	45405319	G	T	ENST00000305560	ENSG00000171763	SPATA5L1	TRUE	FALSE
chr15	45405344	A	T	ENST00000305560	ENSG00000171763	SPATA5L1
chr15	45405347	C	T	ENST00000305560	ENSG00000171763	SPATA5L1
chr15	45405350	A	T	ENST00000305560	ENSG00000171763	SPATA5L1
chr15	45405353	A	T	ENST00000305560	ENSG00000171763	SPATA5L1
chr15	45405356	G	T	ENST00000305560	ENSG00000171763	SPATA5L1
chr15	45405365	C	T	ENST00000305560	ENSG00000171763	SPATA5L1
chr15	45405378	C	A	ENST00000305560	ENSG00000171763	SPATA5L1
chr15	45405380	A	T	ENST00000305560	ENSG00000171763	SPATA5L1
chr15	45405408	T	A	ENST00000305560	ENSG00000171763	SPATA5L1	TRUE	TRUE
chr15	45405422	G	T	ENST00000305560	ENSG00000171763	SPATA5L1	TRUE	TRUE
chr15	45405439	T	A	ENST00000305560	ENSG00000171763	SPATA5L1	TRUE	TRUE
chr15	45405439	T	G	ENST00000305560	ENSG00000171763	SPATA5L1	TRUE	TRUE
chr15	45405466	T	A	ENST00000305560	ENSG00000171763	SPATA5L1	TRUE	TRUE
chr15	45405470	G	T	ENST00000305560	ENSG00000171763	SPATA5L1	TRUE	TRUE
chr15	45405500	G	T	ENST00000305560	ENSG00000171763	SPATA5L1	TRUE	TRUE
chr15	45405503	A	T	ENST00000305560	ENSG00000171763	SPATA5L1	TRUE	TRUE
chr15	45405506	G	A	ENST00000305560	ENSG00000171763	SPATA5L1	TRUE	FALSE
chr15	45405506	G	C	ENST00000305560	ENSG00000171763	SPATA5L1	TRUE	FALSE
chr15	45405506	G	T	ENST00000305560	ENSG00000171763	SPATA5L1	TRUE	FALSE
chr15	45405507	T	A	ENST00000305560	ENSG00000171763	SPATA5L1	TRUE	FALSE
chr15	45405507	T	C	ENST00000305560	ENSG00000171763	SPATA5L1	FALSE	FALSE
chr15	45405507	T	G	ENST00000305560	ENSG00000171763	SPATA5L1	TRUE	FALSE
chr15	45410370	A	C	ENST00000305560	ENSG00000171763	SPATA5L1	TRUE	FALSE
chr15	45410370	A	G	ENST00000305560	ENSG00000171763	SPATA5L1	TRUE	FALSE
chr15	45410370	A	T	ENST00000305560	ENSG00000171763	SPATA5L1	TRUE	FALSE
chr15	45410371	G	A	ENST00000305560	ENSG00000171763	SPATA5L1	TRUE	FALSE
chr15	45410371	G	C	ENST00000305560	ENSG00000171763	SPATA5L1	TRUE	FALSE
chr15	45410371	G	T	ENST00000305560	ENSG00000171763	SPATA5L1	TRUE	FALSE
chr15	45410375	C	T	ENST00000305560	ENSG00000171763	SPATA5L1	TRUE	TRUE
chr15	45410396	G	T	ENST00000305560	ENSG00000171763	SPATA5L1	TRUE	TRUE
chr15	45410411	G	T	ENST00000305560	ENSG00000171763	SPATA5L1	TRUE	TRUE
chr15	45410420	A	T	ENST00000305560	ENSG00000171763	SPATA5L1
chr15	45410429	C	T	ENST00000305560	ENSG00000171763	SPATA5L1	TRUE	TRUE
chr15	45410436	C	A	ENST00000305560	ENSG00000171763	SPATA5L1	TRUE	TRUE
chr15	45410436	C	G	ENST00000305560	ENSG00000171763	SPATA5L1	TRUE	TRUE
chr15	45410439	C	A	ENST00000305560	ENSG00000171763	SPATA5L1	TRUE	TRUE
chr15	45410444	C	T	ENST00000305560	ENSG00000171763	SPATA5L1	TRUE	TRUE
chr15	45410456	G	T	ENST00000305560	ENSG00000171763	SPATA5L1	TRUE	TRUE
chr15	45410460	T	A	ENST00000305560	ENSG00000171763	SPATA5L1	TRUE	TRUE
chr15	45410460	T	G	ENST00000305560	ENSG00000171763	SPATA5L1	TRUE	TRUE
chr15	45410471	A	T	ENST00000305560	ENSG00000171763	SPATA5L1	TRUE	TRUE
chr15	45410484	G	A	ENST00000305560	ENSG00000171763	SPATA5L1	TRUE	TRUE
chr15	45410485	G	A	ENST00000305560	ENSG00000171763	SPATA5L1	TRUE	TRUE
chr15	45410486	G	T	ENST00000305560	ENSG00000171763	SPATA5L1	TRUE	TRUE
chr15	45410489	G	T	ENST00000305560	ENSG00000171763	SPATA5L1	TRUE	TRUE
chr15	45410504	G	T	ENST00000305560	ENSG00000171763	SPATA5L1	TRUE	TRUE
chr15	45410513	A	T	ENST00000305560	ENSG00000171763	SPATA5L1	TRUE	TRUE
chr15	45410519	A	T	ENST00000305560	ENSG00000171763	SPATA5L1	TRUE	TRUE
chr15	45410523	T	A	ENST00000305560	ENSG00000171763	SPATA5L1	TRUE	TRUE
chr15	45410523	T	G	ENST00000305560	ENSG00000171763	SPATA5L1	TRUE	TRUE
chr15	45410525	A	T	ENST00000305560	ENSG00000171763	SPATA5L1	TRUE	TRUE
chr15	45410528	C	T	ENST00000305560	ENSG00000171763	SPATA5L1	TRUE	TRUE
chr15	45410531	G	A	ENST00000305560	ENSG00000171763	SPATA5L1	TRUE	FALSE
chr15	45410531	G	C	ENST00000305560	ENSG00000171763	SPATA5L1	TRUE	FALSE
chr15	45410531	G	T	ENST00000305560	ENSG00000171763	SPATA5L1	TRUE	FALSE
chr15	45410532	T	A	ENST00000305560	ENSG00000171763	SPATA5L1	TRUE	FALSE
chr15	45410532	T	C	ENST00000305560	ENSG00000171763	SPATA5L1	FALSE	FALSE
chr15	45410532	T	G	ENST00000305560	ENSG00000171763	SPATA5L1	TRUE	FALSE
chr15	45414569	A	C	ENST00000305560	ENSG00000171763	SPATA5L1	TRUE	FALSE
chr15	45414569	A	G	ENST00000305560	ENSG00000171763	SPATA5L1	TRUE	FALSE
chr15	45414569	A	T	ENST00000305560	ENSG00000171763	SPATA5L1	TRUE	FALSE
chr15	45414570	G	A	ENST00000305560	ENSG00000171763	SPATA5L1	TRUE	FALSE
chr15	45414570	G	C	ENST00000305560	ENSG00000171763	SPATA5L1	TRUE	FALSE
chr15	45414570	G	T	ENST00000305560	ENSG00000171763	SPATA5L1	TRUE	FALSE
chr15	45414577	G	T	ENST00000305560	ENSG00000171763	SPATA5L1	TRUE	TRUE
chr15	45414581	G	A	ENST00000305560	ENSG00000171763	SPATA5L1	TRUE	TRUE
chr15	45414582	G	A	ENST00000305560	ENSG00000171763	SPATA5L1	TRUE	TRUE
chr15	45414589	A	T	ENST00000305560	ENSG00000171763	SPATA5L1	TRUE	TRUE
chr15	45414599	G	A	ENST00000305560	ENSG00000171763	SPATA5L1	TRUE	TRUE
chr15	45414600	G	A	ENST00000305560	ENSG00000171763	SPATA5L1	TRUE	TRUE
chr15	45414601	G	T	ENST00000305560	ENSG00000171763	SPATA5L1	TRUE	TRUE
chr15	45414610	A	T	ENST00000305560	ENSG00000171763	SPATA5L1	TRUE	TRUE
chr15	45414625	C	T	ENST00000305560	ENSG00000171763	SPATA5L1	TRUE	TRUE
chr15	45414631	A	T	ENST00000305560	ENSG00000171763	SPATA5L1	TRUE	TRUE
chr15	45414634	G	T	ENST00000305560	ENSG00000171763	SPATA5L1	TRUE	TRUE
chr15	45414648	T	A	ENST00000305560	ENSG00000171763	SPATA5L1	TRUE	TRUE
chr15	45414648	T	G	ENST00000305560	ENSG00000171763	SPATA5L1	TRUE	TRUE
chr15	45414658	G	T	ENST00000305560	ENSG00000171763	SPATA5L1	TRUE	TRUE
chr15	45414663	T	A	ENST00000305560	ENSG00000171763	SPATA5L1	TRUE	TRUE
chr15	45414667	A	T	ENST00000305560	ENSG00000171763	SPATA5L1	TRUE	TRUE
chr15	45414702	T	A	ENST00000305560	ENSG00000171763	SPATA5L1	TRUE	TRUE
chr15	45414708	C	A	ENST00000305560	ENSG00000171763	SPATA5L1	TRUE	TRUE
chr15	45414719	C	A	ENST00000305560	ENSG00000171763	SPATA5L1	TRUE	TRUE
chr15	45414719	C	G	ENST00000305560	ENSG00000171763	SPATA5L1	TRUE	TRUE
chr15	45414727	G	T	ENST00000305560	ENSG00000171763	SPATA5L1	TRUE	TRUE
chr15	45414743	C	A	ENST00000305560	ENSG00000171763	SPATA5L1	TRUE	TRUE
chr15	45414743	C	G	ENST00000305560	ENSG00000171763	SPATA5L1	TRUE	TRUE
chr15	45414754	G	T	ENST00000305560	ENSG00000171763	SPATA5L1	TRUE	TRUE
chr15	45414761	C	A	ENST00000305560	ENSG00000171763	SPATA5L1	TRUE	TRUE
chr15	45414761	C	G	ENST00000305560	ENSG00000171763	SPATA5L1	TRUE	TRUE
chr15	45414763	G	T	ENST00000305560	ENSG00000171763	SPATA5L1	TRUE	TRUE
chr15	45414766	A	T	ENST00000305560	ENSG00000171763	SPATA5L1	TRUE	TRUE
chr15	45414773	T	A	ENST00000305560	ENSG00000171763	SPATA5L1	TRUE	TRUE
chr15	45414778	C	T	ENST00000305560	ENSG00000171763	SPATA5L1	TRUE	TRUE
chr15	45414781	G	A	ENST00000305560	ENSG00000171763	SPATA5L1	TRUE	FALSE
chr15	45414781	G	C	ENST00000305560	ENSG00000171763	SPATA5L1	TRUE	FALSE
chr15	45414781	G	T	ENST00000305560	ENSG00000171763	SPATA5L1	TRUE	FALSE
chr15	45414782	T	A	ENST00000305560	ENSG00000171763	SPATA5L1	TRUE	FALSE
chr15	45414782	T	C	ENST00000305560	ENSG00000171763	SPATA5L1	TRUE	FALSE
chr15	45414782	T	G	ENST00000305560	ENSG00000171763	SPATA5L1	TRUE	FALSE
chr15	45415585	A	C	ENST00000305560	ENSG00000171763	SPATA5L1	TRUE	FALSE
chr15	45415585	A	G	ENST00000305560	ENSG00000171763	SPATA5L1	TRUE	FALSE
chr15	45415585	A	T	ENST00000305560	ENSG00000171763	SPATA5L1	TRUE	FALSE
chr15	45415586	G	A	ENST00000305560	ENSG00000171763	SPATA5L1	TRUE	FALSE
chr15	45415586	G	C	ENST00000305560	ENSG00000171763	SPATA5L1	TRUE	FALSE
chr15	45415586	G	T	ENST00000305560	ENSG00000171763	SPATA5L1	TRUE	FALSE
chr15	45415593	C	T	ENST00000305560	ENSG00000171763	SPATA5L1
chr15	45415596	C	T	ENST00000305560	ENSG00000171763	SPATA5L1
chr15	45415602	A	T	ENST00000305560	ENSG00000171763	SPATA5L1	TRUE	TRUE
chr15	45415624	T	A	ENST00000305560	ENSG00000171763	SPATA5L1	TRUE	TRUE
chr15	45415630	T	A	ENST00000305560	ENSG00000171763	SPATA5L1	TRUE	TRUE
chr15	45415635	G	T	ENST00000305560	ENSG00000171763	SPATA5L1	TRUE	TRUE
chr15	45415645	C	A	ENST00000305560	ENSG00000171763	SPATA5L1	TRUE	TRUE
chr15	45415645	C	G	ENST00000305560	ENSG00000171763	SPATA5L1	TRUE	TRUE
chr15	45415651	T	A	ENST00000305560	ENSG00000171763	SPATA5L1	TRUE	TRUE
chr15	45415653	G	T	ENST00000305560	ENSG00000171763	SPATA5L1	TRUE	TRUE
chr15	45415663	C	A	ENST00000305560	ENSG00000171763	SPATA5L1	TRUE	TRUE
chr15	45415663	C	G	ENST00000305560	ENSG00000171763	SPATA5L1	TRUE	TRUE
chr15	45415671	A	T	ENST00000305560	ENSG00000171763	SPATA5L1	TRUE	TRUE
chr15	45415677	G	T	ENST00000305560	ENSG00000171763	SPATA5L1	TRUE	TRUE
chr15	45415682	T	A	ENST00000305560	ENSG00000171763	SPATA5L1	TRUE	TRUE
chr15	45415689	C	T	ENST00000305560	ENSG00000171763	SPATA5L1	TRUE	TRUE
chr15	45415692	G	T	ENST00000305560	ENSG00000171763	SPATA5L1	TRUE	TRUE
chr15	45415695	C	T	ENST00000305560	ENSG00000171763	SPATA5L1	TRUE	TRUE
chr15	45415719	G	T	ENST00000305560	ENSG00000171763	SPATA5L1	TRUE	TRUE
chr15	45415723	T	A	ENST00000305560	ENSG00000171763	SPATA5L1	TRUE	TRUE
chr15	45415723	T	G	ENST00000305560	ENSG00000171763	SPATA5L1	TRUE	TRUE
chr15	45415734	G	T	ENST00000305560	ENSG00000171763	SPATA5L1	TRUE	TRUE
chr15	45415740	A	T	ENST00000305560	ENSG00000171763	SPATA5L1	TRUE	TRUE
chr15	45415749	G	T	ENST00000305560	ENSG00000171763	SPATA5L1	TRUE	TRUE
chr15	45415752	A	T	ENST00000305560	ENSG00000171763	SPATA5L1	TRUE	TRUE
chr15	45415755	A	T	ENST00000305560	ENSG00000171763	SPATA5L1	TRUE	TRUE
chr15	45415758	G	T	ENST00000305560	ENSG00000171763	SPATA5L1	TRUE	TRUE
chr15	45415764	A	T	ENST00000305560	ENSG00000171763	SPATA5L1	TRUE	TRUE
chr15	45415768	C	A	ENST00000305560	ENSG00000171763	SPATA5L1	TRUE	TRUE
chr15	45415768	C	G	ENST00000305560	ENSG00000171763	SPATA5L1	TRUE	TRUE
chr15	45415773	C	T	ENST00000305560	ENSG00000171763	SPATA5L1	TRUE	TRUE
chr15	45415776	C	T	ENST00000305560	ENSG00000171763	SPATA5L1	TRUE	TRUE
chr15	45415779	G	T	ENST00000305560	ENSG00000171763	SPATA5L1	TRUE	TRUE
chr15	45415780	G	A	ENST00000305560	ENSG00000171763	SPATA5L1	FALSE	FALSE
chr15	45415780	G	C	ENST00000305560	ENSG00000171763	SPATA5L1	FALSE	FALSE
chr15	45415780	G	T	ENST00000305560	ENSG00000171763	SPATA5L1	FALSE	FALSE
chr15	45415781	T	A	ENST00000305560	ENSG00000171763	SPATA5L1	FALSE	FALSE
chr15	45415781	T	C	ENST00000305560	ENSG00000171763	SPATA5L1	FALSE	FALSE
chr15	45415781	T	G	ENST00000305560	ENSG00000171763	SPATA5L1	FALSE	FALSE
chr15	45417267	A	C	ENST00000305560	ENSG00000171763	SPATA5L1	TRUE	FALSE
chr15	45417267	A	G	ENST00000305560	ENSG00000171763	SPATA5L1	TRUE	FALSE
chr15	45417267	A	T	ENST00000305560	ENSG00000171763	SPATA5L1	TRUE	FALSE
chr15	45417268	G	A	ENST00000305560	ENSG00000171763	SPATA5L1	TRUE	FALSE
chr15	45417268	G	C	ENST00000305560	ENSG00000171763	SPATA5L1	TRUE	FALSE
chr15	45417268	G	T	ENST00000305560	ENSG00000171763	SPATA5L1	TRUE	FALSE
chr15	45417274	C	T	ENST00000305560	ENSG00000171763	SPATA5L1	TRUE	TRUE
chr15	45417277	G	T	ENST00000305560	ENSG00000171763	SPATA5L1	TRUE	TRUE
chr15	45417289	C	T	ENST00000305560	ENSG00000171763	SPATA5L1	TRUE	TRUE
chr15	45417319	A	T	ENST00000305560	ENSG00000171763	SPATA5L1	TRUE	TRUE
chr15	45417332	T	A	ENST00000305560	ENSG00000171763	SPATA5L1	TRUE	TRUE
chr15	45417332	T	G	ENST00000305560	ENSG00000171763	SPATA5L1	TRUE	TRUE
chr15	45417344	T	A	ENST00000305560	ENSG00000171763	SPATA5L1	TRUE	TRUE
chr15	45417347	T	A	ENST00000305560	ENSG00000171763	SPATA5L1	TRUE	TRUE
chr15	45417347	T	G	ENST00000305560	ENSG00000171763	SPATA5L1	TRUE	TRUE
chr15	45417349	C	T	ENST00000305560	ENSG00000171763	SPATA5L1	TRUE	TRUE
chr15	45417355	G	T	ENST00000305560	ENSG00000171763	SPATA5L1	TRUE	TRUE
chr15	45417358	A	T	ENST00000305560	ENSG00000171763	SPATA5L1	TRUE	TRUE
chr15	45417362	T	A	ENST00000305560	ENSG00000171763	SPATA5L1	TRUE	TRUE
chr15	45417362	T	G	ENST00000305560	ENSG00000171763	SPATA5L1	TRUE	TRUE
chr15	45417367	A	T	ENST00000305560	ENSG00000171763	SPATA5L1	TRUE	TRUE
chr15	45417378	T	A	ENST00000305560	ENSG00000171763	SPATA5L1	TRUE	TRUE
chr15	45417378	T	G	ENST00000305560	ENSG00000171763	SPATA5L1	TRUE	TRUE
chr15	45417397	A	T	ENST00000305560	ENSG00000171763	SPATA5L1	TRUE	TRUE
chr15	45417400	G	A	ENST00000305560	ENSG00000171763	SPATA5L1	TRUE	FALSE
chr15	45417400	G	C	ENST00000305560	ENSG00000171763	SPATA5L1	TRUE	FALSE
chr15	45417400	G	T	ENST00000305560	ENSG00000171763	SPATA5L1	TRUE	FALSE
chr15	45417401	T	A	ENST00000305560	ENSG00000171763	SPATA5L1	TRUE	FALSE
chr15	45417401	T	C	ENST00000305560	ENSG00000171763	SPATA5L1	TRUE	FALSE
chr15	45417401	T	G	ENST00000305560	ENSG00000171763	SPATA5L1	TRUE	FALSE
chr15	45418555	A	C	ENST00000305560	ENSG00000171763	SPATA5L1	TRUE	FALSE
chr15	45418555	A	G	ENST00000305560	ENSG00000171763	SPATA5L1	TRUE	FALSE
chr15	45418555	A	T	ENST00000305560	ENSG00000171763	SPATA5L1	TRUE	FALSE
chr15	45418556	G	A	ENST00000305560	ENSG00000171763	SPATA5L1	TRUE	FALSE
chr15	45418556	G	C	ENST00000305560	ENSG00000171763	SPATA5L1	TRUE	FALSE
chr15	45418556	G	T	ENST00000305560	ENSG00000171763	SPATA5L1	TRUE	FALSE
chr15	45418573	T	A	ENST00000305560	ENSG00000171763	SPATA5L1	TRUE	TRUE
chr15	45418573	T	G	ENST00000305560	ENSG00000171763	SPATA5L1	TRUE	TRUE
chr15	45418575	A	T	ENST00000305560	ENSG00000171763	SPATA5L1	TRUE	TRUE
chr15	45418583	T	A	ENST00000305560	ENSG00000171763	SPATA5L1	TRUE	TRUE
chr15	45418587	A	T	ENST00000305560	ENSG00000171763	SPATA5L1	TRUE	TRUE
chr15	45418618	T	A	ENST00000305560	ENSG00000171763	SPATA5L1	TRUE	TRUE
chr15	45418618	T	G	ENST00000305560	ENSG00000171763	SPATA5L1	TRUE	TRUE
chr15	45418620	G	T	ENST00000305560	ENSG00000171763	SPATA5L1	TRUE	TRUE
chr15	45418635	G	T	ENST00000305560	ENSG00000171763	SPATA5L1	FALSE	FALSE
chr15	45418643	T	A	ENST00000305560	ENSG00000171763	SPATA5L1	FALSE	FALSE
chr15	45418653	G	T	ENST00000305560	ENSG00000171763	SPATA5L1	FALSE	FALSE
chr15	45418665	A	T	ENST00000305560	ENSG00000171763	SPATA5L1	FALSE	FALSE
chr15	45418676	C	A	ENST00000305560	ENSG00000171763	SPATA5L1	FALSE	FALSE
chr15	45418680	G	T	ENST00000305560	ENSG00000171763	SPATA5L1	FALSE	FALSE
chr15	45418683	G	A	ENST00000305560	ENSG00000171763	SPATA5L1	TRUE	FALSE
chr15	45418683	G	C	ENST00000305560	ENSG00000171763	SPATA5L1	TRUE	FALSE
chr15	45418683	G	T	ENST00000305560	ENSG00000171763	SPATA5L1	TRUE	FALSE
chr15	45418684	T	A	ENST00000305560	ENSG00000171763	SPATA5L1	TRUE	FALSE
chr15	45418684	T	C	ENST00000305560	ENSG00000171763	SPATA5L1	TRUE	FALSE
chr15	45418684	T	G	ENST00000305560	ENSG00000171763	SPATA5L1	TRUE	FALSE
chr15	45421041	A	C	ENST00000305560	ENSG00000171763	SPATA5L1	TRUE	FALSE
chr15	45421041	A	G	ENST00000305560	ENSG00000171763	SPATA5L1	TRUE	FALSE
chr15	45421041	A	T	ENST00000305560	ENSG00000171763	SPATA5L1	TRUE	FALSE
chr15	45421042	G	A	ENST00000305560	ENSG00000171763	SPATA5L1	TRUE	FALSE
chr15	45421042	G	C	ENST00000305560	ENSG00000171763	SPATA5L1	TRUE	FALSE
chr15	45421042	G	T	ENST00000305560	ENSG00000171763	SPATA5L1	TRUE	TRUE
chr15	45421050	T	A	ENST00000305560	ENSG00000171763	SPATA5L1	FALSE	FALSE
chr15	45421061	C	T	ENST00000305560	ENSG00000171763	SPATA5L1	FALSE	FALSE
chr15	45421064	G	T	ENST00000305560	ENSG00000171763	SPATA5L1	FALSE	FALSE
chr15	45421070	G	T	ENST00000305560	ENSG00000171763	SPATA5L1	FALSE	FALSE
chr15	45421091	A	T	ENST00000305560	ENSG00000171763	SPATA5L1	FALSE	FALSE
chr15	45421094	C	T	ENST00000305560	ENSG00000171763	SPATA5L1	FALSE	FALSE
chr15	45421097	G	T	ENST00000305560	ENSG00000171763	SPATA5L1	FALSE	FALSE
chr15	45421109	A	T	ENST00000305560	ENSG00000171763	SPATA5L1	FALSE	FALSE
chr15	45421113	C	A	ENST00000305560	ENSG00000171763	SPATA5L1	FALSE	FALSE
chr15	45421113	C	G	ENST00000305560	ENSG00000171763	SPATA5L1	FALSE	FALSE
chr15	45421118	A	T	ENST00000305560	ENSG00000171763	SPATA5L1	FALSE	FALSE
chr15	45421127	A	T	ENST00000305560	ENSG00000171763	SPATA5L1	FALSE	FALSE
chr15	45421134	C	A	ENST00000305560	ENSG00000171763	SPATA5L1	FALSE	FALSE
chr15	45421137	T	A	ENST00000305560	ENSG00000171763	SPATA5L1	FALSE	FALSE
chr15	45421137	T	G	ENST00000305560	ENSG00000171763	SPATA5L1	FALSE	FALSE
chr15	45421144	C	A	ENST00000305560	ENSG00000171763	SPATA5L1	FALSE	FALSE
chr15	45421145	A	T	ENST00000305560	ENSG00000171763	SPATA5L1	FALSE	FALSE
chr15	45421152	T	A	ENST00000305560	ENSG00000171763	SPATA5L1	FALSE	FALSE
chr15	45421158	T	A	ENST00000305560	ENSG00000171763	SPATA5L1	FALSE	FALSE
chr15	45421158	T	G	ENST00000305560	ENSG00000171763	SPATA5L1	FALSE	FALSE
chr15	45421162	T	A	ENST00000305560	ENSG00000171763	SPATA5L1	FALSE	FALSE
chr15	45421162	T	G	ENST00000305560	ENSG00000171763	SPATA5L1	FALSE	FALSE
chr15	45421163	G	T	ENST00000305560	ENSG00000171763	SPATA5L1	FALSE	FALSE
chr15	45421170	T	A	ENST00000305560	ENSG00000171763	SPATA5L1	FALSE	FALSE
chr15	45421170	T	G	ENST00000305560	ENSG00000171763	SPATA5L1	FALSE	FALSE
chr15	45421175	A	T	ENST00000305560	ENSG00000171763	SPATA5L1	FALSE	FALSE
chr15	45421178	A	T	ENST00000305560	ENSG00000171763	SPATA5L1	FALSE	FALSE
chr15	45421181	G	T	ENST00000305560	ENSG00000171763	SPATA5L1	FALSE	FALSE
chr15	45421184	G	T	ENST00000305560	ENSG00000171763	SPATA5L1	FALSE	FALSE
chr15	45421199	G	T	ENST00000305560	ENSG00000171763	SPATA5L1	FALSE	FALSE
chr15	45430656	G	A	ENST00000396650	ENSG00000166920	C15orf48	FALSE	FALSE
chr15	45430656	G	C	ENST00000396650	ENSG00000166920	C15orf48	FALSE	FALSE
chr15	45430656	G	T	ENST00000396650	ENSG00000166920	C15orf48	FALSE	FALSE
chr15	45430657	T	A	ENST00000396650	ENSG00000166920	C15orf48	FALSE	FALSE
chr15	45430657	T	C	ENST00000396650	ENSG00000166920	C15orf48	FALSE	FALSE
chr15	45430657	T	G	ENST00000396650	ENSG00000166920	C15orf48	FALSE	FALSE
chr15	45430768	A	C	ENST00000396650	ENSG00000166920	C15orf48	TRUE	FALSE
chr15	45430768	A	G	ENST00000396650	ENSG00000166920	C15orf48	TRUE	FALSE
chr15	45430768	A	T	ENST00000396650	ENSG00000166920	C15orf48	TRUE	FALSE
chr15	45430769	G	A	ENST00000396650	ENSG00000166920	C15orf48	TRUE	FALSE
chr15	45430769	G	C	ENST00000396650	ENSG00000166920	C15orf48	TRUE	FALSE
chr15	45430769	G	T	ENST00000396650	ENSG00000166920	C15orf48	TRUE	FALSE
chr15	45430809	C	T	ENST00000396650	ENSG00000166920	C15orf48	FALSE	FALSE
chr15	45430821	A	T	ENST00000396650	ENSG00000166920	C15orf48	FALSE	FALSE
chr15	45430827	A	T	ENST00000396650	ENSG00000166920	C15orf48	FALSE	FALSE
chr15	45430830	G	T	ENST00000396650	ENSG00000166920	C15orf48	FALSE	FALSE
chr15	45430833	G	A	ENST00000396650	ENSG00000166920	C15orf48	TRUE	FALSE
chr15	45430833	G	C	ENST00000396650	ENSG00000166920	C15orf48	TRUE	FALSE
chr15	45430833	G	T	ENST00000396650	ENSG00000166920	C15orf48	TRUE	FALSE
chr15	45430834	T	A	ENST00000396650	ENSG00000166920	C15orf48	TRUE	FALSE
chr15	45430834	T	C	ENST00000396650	ENSG00000166920	C15orf48	TRUE	FALSE
chr15	45430834	T	G	ENST00000396650	ENSG00000166920	C15orf48	TRUE	FALSE
chr15	45430999	A	C	ENST00000396650	ENSG00000166920	C15orf48	TRUE	FALSE
chr15	45430999	A	G	ENST00000396650	ENSG00000166920	C15orf48	TRUE	FALSE
chr15	45430999	A	T	ENST00000396650	ENSG00000166920	C15orf48	TRUE	FALSE
chr15	45431000	G	A	ENST00000396650	ENSG00000166920	C15orf48	TRUE	FALSE
chr15	45431000	G	C	ENST00000396650	ENSG00000166920	C15orf48	TRUE	FALSE
chr15	45431000	G	T	ENST00000396650	ENSG00000166920	C15orf48	TRUE	FALSE
chr15	45431011	T	A	ENST00000396650	ENSG00000166920	C15orf48	FALSE	FALSE
chr15	45431040	G	T	ENST00000396650	ENSG00000166920	C15orf48	TRUE	TRUE
chr15	45431047	C	A	ENST00000396650	ENSG00000166920	C15orf48	TRUE	TRUE
chr15	45431047	C	G	ENST00000396650	ENSG00000166920	C15orf48	TRUE	TRUE
chr15	45431063	T	A	ENST00000396650	ENSG00000166920	C15orf48	TRUE	TRUE
chr15	45431063	T	G	ENST00000396650	ENSG00000166920	C15orf48	TRUE	TRUE
chr15	45431071	G	A	ENST00000396650	ENSG00000166920	C15orf48	TRUE	TRUE
chr15	45431072	G	A	ENST00000396650	ENSG00000166920	C15orf48	TRUE	TRUE
chr15	45431073	A	T	ENST00000396650	ENSG00000166920	C15orf48	TRUE	TRUE
chr15	45431087	G	A	ENST00000396650	ENSG00000166920	C15orf48	TRUE	FALSE
chr15	45431087	G	C	ENST00000396650	ENSG00000166920	C15orf48	TRUE	FALSE
chr15	45431087	G	T	ENST00000396650	ENSG00000166920	C15orf48	TRUE	FALSE
chr15	45431088	T	A	ENST00000396650	ENSG00000166920	C15orf48	TRUE	FALSE
chr15	45431088	T	C	ENST00000396650	ENSG00000166920	C15orf48	TRUE	FALSE
chr15	45431088	T	G	ENST00000396650	ENSG00000166920	C15orf48	TRUE	FALSE
chr15	45432070	A	C	ENST00000396650	ENSG00000166920	C15orf48	TRUE	FALSE
chr15	45432070	A	G	ENST00000396650	ENSG00000166920	C15orf48	TRUE	FALSE
chr15	45432070	A	T	ENST00000396650	ENSG00000166920	C15orf48	TRUE	FALSE
chr15	45432071	G	A	ENST00000396650	ENSG00000166920	C15orf48	TRUE	FALSE
chr15	45432071	G	C	ENST00000396650	ENSG00000166920	C15orf48	TRUE	FALSE
chr15	45432071	G	T	ENST00000396650	ENSG00000166920	C15orf48	TRUE	FALSE
chr15	45432079	C	T	ENST00000396650	ENSG00000166920	C15orf48	TRUE	TRUE
chr15	45432082	A	T	ENST00000396650	ENSG00000166920	C15orf48	FALSE	FALSE
chr15	45432085	A	T	ENST00000396650	ENSG00000166920	C15orf48	FALSE	FALSE
chr15	45432094	G	T	ENST00000396650	ENSG00000166920	C15orf48	FALSE	FALSE
chr15	45432101	G	A	ENST00000396650	ENSG00000166920	C15orf48	FALSE	FALSE
chr15	45432102	G	A	ENST00000396650	ENSG00000166920	C15orf48	FALSE	FALSE
chr15	45432103	G	T	ENST00000396650	ENSG00000166920	C15orf48	FALSE	FALSE
chr15	45432127	C	T	ENST00000396650	ENSG00000166920	C15orf48	FALSE	FALSE
chr15	45432130	A	T	ENST00000396650	ENSG00000166920	C15orf48	FALSE	FALSE
chr15	45432133	G	A	ENST00000396650	ENSG00000166920	C15orf48	TRUE	FALSE
chr15	45432133	G	C	ENST00000396650	ENSG00000166920	C15orf48	TRUE	FALSE
chr15	45432133	G	T	ENST00000396650	ENSG00000166920	C15orf48	TRUE	FALSE
chr15	45432134	T	A	ENST00000396650	ENSG00000166920	C15orf48	TRUE	FALSE
chr15	45432134	T	C	ENST00000396650	ENSG00000166920	C15orf48	TRUE	FALSE
chr15	45432134	T	G	ENST00000396650	ENSG00000166920	C15orf48	TRUE	FALSE
chr15	45432946	A	C	ENST00000396650	ENSG00000166920	C15orf48	TRUE	TRUE
chr15	45432946	A	G	ENST00000396650	ENSG00000166920	C15orf48	TRUE	TRUE
chr15	45432946	A	T	ENST00000396650	ENSG00000166920	C15orf48	TRUE	TRUE
chr15	45432947	G	A	ENST00000396650	ENSG00000166920	C15orf48	TRUE	TRUE
chr15	45432947	G	C	ENST00000396650	ENSG00000166920	C15orf48	TRUE	TRUE
chr15	45432947	G	T	ENST00000396650	ENSG00000166920	C15orf48	TRUE	TRUE
chr15	45432963	C	T	ENST00000396650	ENSG00000166920	C15orf48	FALSE	FALSE
chr15	45432966	C	T	ENST00000396650	ENSG00000166920	C15orf48	FALSE	FALSE
chr15	45432970	G	A	ENST00000396650	ENSG00000166920	C15orf48	FALSE	FALSE
chr15	45432971	G	A	ENST00000396650	ENSG00000166920	C15orf48	FALSE	FALSE
chr15	45432972	A	T	ENST00000396650	ENSG00000166920	C15orf48	FALSE	FALSE
chr15	45432981	G	T	ENST00000396650	ENSG00000166920	C15orf48	FALSE	FALSE
chr15	45432984	G	T	ENST00000396650	ENSG00000166920	C15orf48	FALSE	FALSE
chr15	45432988	T	A	ENST00000396650	ENSG00000166920	C15orf48	FALSE	FALSE
chr15	45432990	C	T	ENST00000396650	ENSG00000166920	C15orf48	FALSE	FALSE
chr15	45432999	C	T	ENST00000396650	ENSG00000166920	C15orf48	FALSE	FALSE
chr15	45433011	A	T	ENST00000396650	ENSG00000166920	C15orf48	FALSE	FALSE
chr15	45485180	G	A	ENST00000261867	ENSG00000104154	SLC30A4	FALSE	FALSE
chr15	45485181	A	T	ENST00000261867	ENSG00000104154	SLC30A4	FALSE	FALSE
chr15	45485190	A	T	ENST00000261867	ENSG00000104154	SLC30A4	FALSE	FALSE
chr15	45485198	T	A	ENST00000261867	ENSG00000104154	SLC30A4	FALSE	FALSE
chr15	45485207	C	A	ENST00000261867	ENSG00000104154	SLC30A4	FALSE	FALSE
chr15	45485210	G	A	ENST00000261867	ENSG00000104154	SLC30A4	FALSE	FALSE
chr15	45485214	G	C	ENST00000261867	ENSG00000104154	SLC30A4	FALSE	FALSE
chr15	45485214	G	T	ENST00000261867	ENSG00000104154	SLC30A4	FALSE	FALSE
chr15	45485222	G	A	ENST00000261867	ENSG00000104154	SLC30A4	FALSE	FALSE
chr15	45485228	G	A	ENST00000261867	ENSG00000104154	SLC30A4	FALSE	FALSE
chr15	45485235	A	T	ENST00000261867	ENSG00000104154	SLC30A4	FALSE	FALSE
chr15	45485240	T	A	ENST00000261867	ENSG00000104154	SLC30A4	FALSE	FALSE
chr15	45485241	A	C	ENST00000261867	ENSG00000104154	SLC30A4	FALSE	FALSE
chr15	45485241	A	T	ENST00000261867	ENSG00000104154	SLC30A4	FALSE	FALSE
chr15	45485260	A	T	ENST00000261867	ENSG00000104154	SLC30A4	FALSE	FALSE
chr15	45485263	A	C	ENST00000261867	ENSG00000104154	SLC30A4	FALSE	FALSE
chr15	45485263	A	T	ENST00000261867	ENSG00000104154	SLC30A4	FALSE	FALSE
chr15	45485266	A	C	ENST00000261867	ENSG00000104154	SLC30A4	FALSE	FALSE
chr15	45485266	A	T	ENST00000261867	ENSG00000104154	SLC30A4	FALSE	FALSE
chr15	45485279	T	A	ENST00000261867	ENSG00000104154	SLC30A4	FALSE	FALSE
chr15	45485285	G	A	ENST00000261867	ENSG00000104154	SLC30A4	FALSE	FALSE
chr15	45485291	C	A	ENST00000261867	ENSG00000104154	SLC30A4	FALSE	FALSE
chr15	45485294	C	A	ENST00000261867	ENSG00000104154	SLC30A4	FALSE	FALSE
chr15	45485295	C	T	ENST00000261867	ENSG00000104154	SLC30A4	FALSE	FALSE
chr15	45485296	C	T	ENST00000261867	ENSG00000104154	SLC30A4	FALSE	FALSE
chr15	45485300	T	A	ENST00000261867	ENSG00000104154	SLC30A4	FALSE	FALSE
chr15	45485305	G	C	ENST00000261867	ENSG00000104154	SLC30A4	FALSE	FALSE
chr15	45485305	G	T	ENST00000261867	ENSG00000104154	SLC30A4	FALSE	FALSE
chr15	45485312	C	A	ENST00000261867	ENSG00000104154	SLC30A4	FALSE	FALSE
chr15	45485318	C	A	ENST00000261867	ENSG00000104154	SLC30A4	FALSE	FALSE
chr15	45485318	C	G	ENST00000261867	ENSG00000104154	SLC30A4	FALSE	FALSE
chr15	45485318	C	T	ENST00000261867	ENSG00000104154	SLC30A4	FALSE	FALSE
chr15	45485319	T	A	ENST00000261867	ENSG00000104154	SLC30A4	FALSE	FALSE
chr15	45485319	T	C	ENST00000261867	ENSG00000104154	SLC30A4	FALSE	FALSE
chr15	45485319	T	G	ENST00000261867	ENSG00000104154	SLC30A4	FALSE	FALSE
chr15	45486609	A	C	ENST00000261867	ENSG00000104154	SLC30A4	TRUE	FALSE
chr15	45486609	A	G	ENST00000261867	ENSG00000104154	SLC30A4	TRUE	FALSE
chr15	45486609	A	T	ENST00000261867	ENSG00000104154	SLC30A4	TRUE	FALSE
chr15	45486610	C	A	ENST00000261867	ENSG00000104154	SLC30A4	TRUE	FALSE
chr15	45486610	C	G	ENST00000261867	ENSG00000104154	SLC30A4	TRUE	FALSE
chr15	45486610	C	T	ENST00000261867	ENSG00000104154	SLC30A4	TRUE	FALSE
chr15	45486617	G	A	ENST00000261867	ENSG00000104154	SLC30A4	FALSE	FALSE
chr15	45486641	T	A	ENST00000261867	ENSG00000104154	SLC30A4	FALSE	FALSE
chr15	45486644	C	A	ENST00000261867	ENSG00000104154	SLC30A4	FALSE	FALSE
chr15	45486646	G	C	ENST00000261867	ENSG00000104154	SLC30A4	FALSE	FALSE
chr15	45486646	G	T	ENST00000261867	ENSG00000104154	SLC30A4	FALSE	FALSE
chr15	45486657	C	T	ENST00000261867	ENSG00000104154	SLC30A4	FALSE	FALSE
chr15	45486658	C	T	ENST00000261867	ENSG00000104154	SLC30A4	FALSE	FALSE
chr15	45486667	A	C	ENST00000261867	ENSG00000104154	SLC30A4	TRUE	TRUE
chr15	45486667	A	T	ENST00000261867	ENSG00000104154	SLC30A4	TRUE	TRUE
chr15	45486674	C	A	ENST00000261867	ENSG00000104154	SLC30A4	TRUE	TRUE
chr15	45486679	G	C	ENST00000261867	ENSG00000104154	SLC30A4	TRUE	TRUE
chr15	45486679	G	T	ENST00000261867	ENSG00000104154	SLC30A4	TRUE	TRUE
chr15	45486681	A	C	ENST00000261867	ENSG00000104154	SLC30A4	TRUE	TRUE
chr15	45486681	A	T	ENST00000261867	ENSG00000104154	SLC30A4	TRUE	TRUE
chr15	45486692	C	A	ENST00000261867	ENSG00000104154	SLC30A4	TRUE	TRUE
chr15	45486698	T	A	ENST00000261867	ENSG00000104154	SLC30A4	TRUE	TRUE
chr15	45486703	A	T	ENST00000261867	ENSG00000104154	SLC30A4	TRUE	TRUE
chr15	45486710	C	A	ENST00000261867	ENSG00000104154	SLC30A4	TRUE	TRUE
chr15	45486713	T	A	ENST00000261867	ENSG00000104154	SLC30A4	TRUE	TRUE
chr15	45486717	A	C	ENST00000261867	ENSG00000104154	SLC30A4	TRUE	TRUE
chr15	45486717	A	T	ENST00000261867	ENSG00000104154	SLC30A4	TRUE	TRUE
chr15	45486730	A	T	ENST00000261867	ENSG00000104154	SLC30A4	TRUE	TRUE
chr15	45486746	C	A	ENST00000261867	ENSG00000104154	SLC30A4	TRUE	FALSE
chr15	45486746	C	G	ENST00000261867	ENSG00000104154	SLC30A4	TRUE	FALSE
chr15	45486746	C	T	ENST00000261867	ENSG00000104154	SLC30A4	TRUE	FALSE
chr15	45486747	T	A	ENST00000261867	ENSG00000104154	SLC30A4	TRUE	FALSE
chr15	45486747	T	C	ENST00000261867	ENSG00000104154	SLC30A4	TRUE	FALSE
chr15	45486747	T	G	ENST00000261867	ENSG00000104154	SLC30A4	TRUE	FALSE
chr15	45487525	A	C	ENST00000261867	ENSG00000104154	SLC30A4	TRUE	FALSE
chr15	45487525	A	G	ENST00000261867	ENSG00000104154	SLC30A4	TRUE	FALSE
chr15	45487525	A	T	ENST00000261867	ENSG00000104154	SLC30A4	TRUE	FALSE
chr15	45487526	C	A	ENST00000261867	ENSG00000104154	SLC30A4	TRUE	FALSE
chr15	45487526	C	G	ENST00000261867	ENSG00000104154	SLC30A4	TRUE	FALSE
chr15	45487526	C	T	ENST00000261867	ENSG00000104154	SLC30A4	TRUE	FALSE
chr15	45487530	C	A	ENST00000261867	ENSG00000104154	SLC30A4
chr15	45487552	C	T	ENST00000261867	ENSG00000104154	SLC30A4	TRUE	TRUE
chr15	45487553	C	T	ENST00000261867	ENSG00000104154	SLC30A4	TRUE	TRUE
chr15	45487563	G	A	ENST00000261867	ENSG00000104154	SLC30A4	TRUE	TRUE
chr15	45487586	A	C	ENST00000261867	ENSG00000104154	SLC30A4	TRUE	TRUE
chr15	45487586	A	T	ENST00000261867	ENSG00000104154	SLC30A4	TRUE	TRUE
chr15	45487589	G	C	ENST00000261867	ENSG00000104154	SLC30A4	TRUE	TRUE
chr15	45487589	G	T	ENST00000261867	ENSG00000104154	SLC30A4	TRUE	TRUE
chr15	45487597	G	C	ENST00000261867	ENSG00000104154	SLC30A4	TRUE	TRUE
chr15	45487597	G	T	ENST00000261867	ENSG00000104154	SLC30A4	TRUE	TRUE
chr15	45487603	A	T	ENST00000261867	ENSG00000104154	SLC30A4	TRUE	TRUE
chr15	45487623	T	A	ENST00000261867	ENSG00000104154	SLC30A4	TRUE	TRUE
chr15	45487624	G	C	ENST00000261867	ENSG00000104154	SLC30A4	TRUE	TRUE
chr15	45487624	G	T	ENST00000261867	ENSG00000104154	SLC30A4	TRUE	TRUE
chr15	45487629	C	A	ENST00000261867	ENSG00000104154	SLC30A4
chr15	45487633	C	A	ENST00000261867	ENSG00000104154	SLC30A4	TRUE	FALSE
chr15	45487633	C	G	ENST00000261867	ENSG00000104154	SLC30A4	TRUE	FALSE
chr15	45487633	C	T	ENST00000261867	ENSG00000104154	SLC30A4	TRUE	FALSE
chr15	45487634	T	A	ENST00000261867	ENSG00000104154	SLC30A4	TRUE	FALSE
chr15	45487634	T	C	ENST00000261867	ENSG00000104154	SLC30A4	TRUE	FALSE
chr15	45487634	T	G	ENST00000261867	ENSG00000104154	SLC30A4	TRUE	FALSE
chr15	45488839	A	C	ENST00000261867	ENSG00000104154	SLC30A4	TRUE	FALSE
chr15	45488839	A	G	ENST00000261867	ENSG00000104154	SLC30A4	TRUE	FALSE
chr15	45488839	A	T	ENST00000261867	ENSG00000104154	SLC30A4	TRUE	FALSE
chr15	45488840	C	A	ENST00000261867	ENSG00000104154	SLC30A4	TRUE	FALSE
chr15	45488840	C	G	ENST00000261867	ENSG00000104154	SLC30A4	TRUE	FALSE
chr15	45488840	C	T	ENST00000261867	ENSG00000104154	SLC30A4	TRUE	FALSE
chr15	45488843	T	A	ENST00000261867	ENSG00000104154	SLC30A4	TRUE	TRUE
chr15	45488849	G	A	ENST00000261867	ENSG00000104154	SLC30A4	TRUE	TRUE
chr15	45488856	G	C	ENST00000261867	ENSG00000104154	SLC30A4	TRUE	TRUE
chr15	45488856	G	T	ENST00000261867	ENSG00000104154	SLC30A4	TRUE	TRUE
chr15	45488885	G	A	ENST00000261867	ENSG00000104154	SLC30A4	TRUE	TRUE
chr15	45488890	A	T	ENST00000261867	ENSG00000104154	SLC30A4	TRUE	TRUE
chr15	45488897	C	A	ENST00000261867	ENSG00000104154	SLC30A4	TRUE	TRUE
chr15	45488899	A	T	ENST00000261867	ENSG00000104154	SLC30A4	TRUE	TRUE
chr15	45488921	T	A	ENST00000261867	ENSG00000104154	SLC30A4	TRUE	TRUE
chr15	45488939	G	A	ENST00000261867	ENSG00000104154	SLC30A4	TRUE	TRUE
chr15	45488954	C	A	ENST00000261867	ENSG00000104154	SLC30A4	TRUE	TRUE
chr15	45488955	A	T	ENST00000261867	ENSG00000104154	SLC30A4	TRUE	TRUE
chr15	45488969	T	A	ENST00000261867	ENSG00000104154	SLC30A4	TRUE	TRUE
chr15	45488983	G	C	ENST00000261867	ENSG00000104154	SLC30A4	TRUE	TRUE
chr15	45488983	G	T	ENST00000261867	ENSG00000104154	SLC30A4	TRUE	TRUE
chr15	45489023	G	A	ENST00000261867	ENSG00000104154	SLC30A4	TRUE	TRUE
chr15	45489028	A	T	ENST00000261867	ENSG00000104154	SLC30A4	TRUE	TRUE
chr15	45489043	C	A	ENST00000261867	ENSG00000104154	SLC30A4	TRUE	FALSE
chr15	45489043	C	G	ENST00000261867	ENSG00000104154	SLC30A4	TRUE	FALSE
chr15	45489043	C	T	ENST00000261867	ENSG00000104154	SLC30A4	TRUE	FALSE
chr15	45489044	T	A	ENST00000261867	ENSG00000104154	SLC30A4	TRUE	FALSE
chr15	45489044	T	C	ENST00000261867	ENSG00000104154	SLC30A4	TRUE	FALSE
chr15	45489044	T	G	ENST00000261867	ENSG00000104154	SLC30A4	TRUE	FALSE
chr15	45490726	A	C	ENST00000261867	ENSG00000104154	SLC30A4	TRUE	FALSE
chr15	45490726	A	G	ENST00000261867	ENSG00000104154	SLC30A4	TRUE	FALSE
chr15	45490726	A	T	ENST00000261867	ENSG00000104154	SLC30A4	TRUE	FALSE
chr15	45490727	C	A	ENST00000261867	ENSG00000104154	SLC30A4	TRUE	FALSE
chr15	45490727	C	G	ENST00000261867	ENSG00000104154	SLC30A4	TRUE	FALSE
chr15	45490727	C	T	ENST00000261867	ENSG00000104154	SLC30A4	TRUE	FALSE
chr15	45490747	C	A	ENST00000261867	ENSG00000104154	SLC30A4	TRUE	TRUE
chr15	45490777	C	A	ENST00000261867	ENSG00000104154	SLC30A4	TRUE	TRUE
chr15	45490786	C	A	ENST00000261867	ENSG00000104154	SLC30A4	TRUE	TRUE
chr15	45490787	A	C	ENST00000261867	ENSG00000104154	SLC30A4	TRUE	TRUE
chr15	45490787	A	T	ENST00000261867	ENSG00000104154	SLC30A4	TRUE	TRUE
chr15	45490807	T	A	ENST00000261867	ENSG00000104154	SLC30A4	TRUE	TRUE
chr15	45490810	G	A	ENST00000261867	ENSG00000104154	SLC30A4	TRUE	TRUE
chr15	45490819	C	A	ENST00000261867	ENSG00000104154	SLC30A4	TRUE	TRUE
chr15	45490820	A	C	ENST00000261867	ENSG00000104154	SLC30A4	TRUE	TRUE
chr15	45490820	A	T	ENST00000261867	ENSG00000104154	SLC30A4	TRUE	TRUE
chr15	45490824	A	C	ENST00000261867	ENSG00000104154	SLC30A4	TRUE	TRUE
chr15	45490824	A	T	ENST00000261867	ENSG00000104154	SLC30A4	TRUE	TRUE
chr15	45490834	C	A	ENST00000261867	ENSG00000104154	SLC30A4	TRUE	TRUE
chr15	45490844	A	C	ENST00000261867	ENSG00000104154	SLC30A4	TRUE	TRUE
chr15	45490844	A	T	ENST00000261867	ENSG00000104154	SLC30A4	TRUE	TRUE
chr15	45490851	A	T	ENST00000261867	ENSG00000104154	SLC30A4	TRUE	TRUE
chr15	45490872	G	C	ENST00000261867	ENSG00000104154	SLC30A4	TRUE	TRUE
chr15	45490872	G	T	ENST00000261867	ENSG00000104154	SLC30A4	TRUE	TRUE
chr15	45490875	A	T	ENST00000261867	ENSG00000104154	SLC30A4	TRUE	TRUE
chr15	45490882	C	A	ENST00000261867	ENSG00000104154	SLC30A4	TRUE	FALSE
chr15	45490882	C	G	ENST00000261867	ENSG00000104154	SLC30A4	TRUE	FALSE
chr15	45490882	C	T	ENST00000261867	ENSG00000104154	SLC30A4	TRUE	FALSE
chr15	45490883	T	A	ENST00000261867	ENSG00000104154	SLC30A4	TRUE	FALSE
chr15	45490883	T	C	ENST00000261867	ENSG00000104154	SLC30A4	TRUE	FALSE
chr15	45490883	T	G	ENST00000261867	ENSG00000104154	SLC30A4	TRUE	FALSE
chr15	45511136	A	C	ENST00000261867	ENSG00000104154	SLC30A4	TRUE	FALSE
chr15	45511136	A	G	ENST00000261867	ENSG00000104154	SLC30A4	TRUE	FALSE
chr15	45511136	A	T	ENST00000261867	ENSG00000104154	SLC30A4	TRUE	FALSE
chr15	45511137	C	A	ENST00000261867	ENSG00000104154	SLC30A4	TRUE	FALSE
chr15	45511137	C	G	ENST00000261867	ENSG00000104154	SLC30A4	TRUE	FALSE
chr15	45511137	C	T	ENST00000261867	ENSG00000104154	SLC30A4	TRUE	FALSE
chr15	45511138	C	A	ENST00000261867	ENSG00000104154	SLC30A4	TRUE	TRUE
chr15	45511140	A	C	ENST00000261867	ENSG00000104154	SLC30A4	TRUE	TRUE
chr15	45511140	A	T	ENST00000261867	ENSG00000104154	SLC30A4	TRUE	TRUE
chr15	45511153	C	A	ENST00000261867	ENSG00000104154	SLC30A4	TRUE	TRUE
chr15	45511165	T	A	ENST00000261867	ENSG00000104154	SLC30A4	TRUE	TRUE
chr15	45511168	T	A	ENST00000261867	ENSG00000104154	SLC30A4	TRUE	TRUE
chr15	45511176	G	C	ENST00000261867	ENSG00000104154	SLC30A4	TRUE	TRUE
chr15	45511176	G	T	ENST00000261867	ENSG00000104154	SLC30A4	TRUE	TRUE
chr15	45511180	T	A	ENST00000261867	ENSG00000104154	SLC30A4	TRUE	TRUE
chr15	45511182	G	C	ENST00000261867	ENSG00000104154	SLC30A4	TRUE	TRUE
chr15	45511182	G	T	ENST00000261867	ENSG00000104154	SLC30A4	TRUE	TRUE
chr15	45511185	G	C	ENST00000261867	ENSG00000104154	SLC30A4	TRUE	TRUE
chr15	45511185	G	T	ENST00000261867	ENSG00000104154	SLC30A4	TRUE	TRUE
chr15	45511190	C	T	ENST00000261867	ENSG00000104154	SLC30A4	TRUE	TRUE
chr15	45511191	C	T	ENST00000261867	ENSG00000104154	SLC30A4	TRUE	TRUE
chr15	45511194	A	T	ENST00000261867	ENSG00000104154	SLC30A4	TRUE	TRUE
chr15	45511233	A	C	ENST00000261867	ENSG00000104154	SLC30A4	TRUE	TRUE
chr15	45511233	A	T	ENST00000261867	ENSG00000104154	SLC30A4	TRUE	TRUE
chr15	45511277	G	C	ENST00000261867	ENSG00000104154	SLC30A4	TRUE	TRUE
chr15	45511277	G	T	ENST00000261867	ENSG00000104154	SLC30A4	TRUE	TRUE
chr15	45511282	C	A	ENST00000261867	ENSG00000104154	SLC30A4	TRUE	TRUE
chr15	45511285	C	A	ENST00000261867	ENSG00000104154	SLC30A4	TRUE	FALSE
chr15	45511285	C	G	ENST00000261867	ENSG00000104154	SLC30A4	TRUE	FALSE
chr15	45511285	C	T	ENST00000261867	ENSG00000104154	SLC30A4	TRUE	FALSE
chr15	45511286	T	A	ENST00000261867	ENSG00000104154	SLC30A4	TRUE	FALSE
chr15	45511286	T	C	ENST00000261867	ENSG00000104154	SLC30A4	TRUE	FALSE
chr15	45511286	T	G	ENST00000261867	ENSG00000104154	SLC30A4	TRUE	FALSE
chr15	45521962	A	C	ENST00000261867	ENSG00000104154	SLC30A4	TRUE	FALSE
chr15	45521962	A	G	ENST00000261867	ENSG00000104154	SLC30A4	TRUE	FALSE
chr15	45521962	A	T	ENST00000261867	ENSG00000104154	SLC30A4	TRUE	FALSE
chr15	45521963	C	A	ENST00000261867	ENSG00000104154	SLC30A4	TRUE	FALSE
chr15	45521963	C	G	ENST00000261867	ENSG00000104154	SLC30A4	TRUE	FALSE
chr15	45521963	C	T	ENST00000261867	ENSG00000104154	SLC30A4	TRUE	FALSE
chr15	45521973	C	A	ENST00000261867	ENSG00000104154	SLC30A4	TRUE	TRUE
chr15	45521976	C	A	ENST00000261867	ENSG00000104154	SLC30A4	TRUE	TRUE
chr15	45521990	A	T	ENST00000261867	ENSG00000104154	SLC30A4	TRUE	TRUE
chr15	45521992	G	C	ENST00000261867	ENSG00000104154	SLC30A4	TRUE	TRUE
chr15	45521992	G	T	ENST00000261867	ENSG00000104154	SLC30A4	TRUE	TRUE
chr15	45522014	A	T	ENST00000261867	ENSG00000104154	SLC30A4	TRUE	TRUE
chr15	45522024	T	A	ENST00000261867	ENSG00000104154	SLC30A4	TRUE	TRUE
chr15	45522030	T	A	ENST00000261867	ENSG00000104154	SLC30A4	TRUE	TRUE
chr15	45522033	T	A	ENST00000261867	ENSG00000104154	SLC30A4	TRUE	TRUE
chr15	45522036	G	A	ENST00000261867	ENSG00000104154	SLC30A4	TRUE	TRUE
chr15	45522039	T	A	ENST00000261867	ENSG00000104154	SLC30A4	TRUE	TRUE
chr15	45522048	C	A	ENST00000261867	ENSG00000104154	SLC30A4	TRUE	TRUE
chr15	45522051	T	A	ENST00000261867	ENSG00000104154	SLC30A4	TRUE	TRUE
chr15	45522054	G	A	ENST00000261867	ENSG00000104154	SLC30A4	TRUE	TRUE
chr15	45522057	T	A	ENST00000261867	ENSG00000104154	SLC30A4	TRUE	TRUE
chr15	45522061	G	T	ENST00000261867	ENSG00000104154	SLC30A4	TRUE	TRUE
chr15	45522070	A	T	ENST00000261867	ENSG00000104154	SLC30A4	TRUE	TRUE
chr15	45522084	T	A	ENST00000261867	ENSG00000104154	SLC30A4	TRUE	TRUE
chr15	45522086	A	T	ENST00000261867	ENSG00000104154	SLC30A4	TRUE	TRUE
chr15	45522096	G	A	ENST00000261867	ENSG00000104154	SLC30A4	TRUE	TRUE
chr15	45522107	A	T	ENST00000261867	ENSG00000104154	SLC30A4	TRUE	TRUE
chr15	45522113	A	C	ENST00000261867	ENSG00000104154	SLC30A4	TRUE	TRUE
chr15	45522113	A	T	ENST00000261867	ENSG00000104154	SLC30A4	TRUE	TRUE
chr15	45522120	G	A	ENST00000261867	ENSG00000104154	SLC30A4	TRUE	TRUE
chr15	45522128	A	C	ENST00000261867	ENSG00000104154	SLC30A4	TRUE	TRUE
chr15	45522128	A	T	ENST00000261867	ENSG00000104154	SLC30A4	TRUE	TRUE
chr15	45522147	G	A	ENST00000261867	ENSG00000104154	SLC30A4	TRUE	TRUE
chr15	45522180	C	A	ENST00000261867	ENSG00000104154	SLC30A4	TRUE	TRUE
chr15	45522189	C	A	ENST00000261867	ENSG00000104154	SLC30A4	TRUE	TRUE
chr15	45522216	G	A	ENST00000261867	ENSG00000104154	SLC30A4	TRUE	TRUE
chr15	45522222	T	A	ENST00000261867	ENSG00000104154	SLC30A4	TRUE	TRUE
chr15	45522243	C	A	ENST00000261867	ENSG00000104154	SLC30A4	TRUE	TRUE
chr15	45522255	C	A	ENST00000261867	ENSG00000104154	SLC30A4	TRUE	TRUE
chr15	45522260	G	T	ENST00000261867	ENSG00000104154	SLC30A4	TRUE	TRUE
chr15	45522287	A	C	ENST00000261867	ENSG00000104154	SLC30A4	TRUE	FALSE
chr15	45522287	A	T	ENST00000261867	ENSG00000104154	SLC30A4	TRUE	FALSE
chr15	45522309	T	A	ENST00000261867	ENSG00000104154	SLC30A4	FALSE	FALSE
chr15	45522324	T	A	ENST00000261867	ENSG00000104154	SLC30A4	FALSE	FALSE
chr15	45522333	T	A	ENST00000261867	ENSG00000104154	SLC30A4	FALSE	FALSE
chr15	45522334	C	T	ENST00000261867	ENSG00000104154	SLC30A4	FALSE	FALSE
chr15	45522335	C	T	ENST00000261867	ENSG00000104154	SLC30A4	FALSE	FALSE
chr15	45522469	C	A	ENST00000261867	ENSG00000104154	SLC30A4	FALSE	FALSE
chr15	45522469	C	G	ENST00000261867	ENSG00000104154	SLC30A4	FALSE	FALSE
chr15	45522469	C	T	ENST00000261867	ENSG00000104154	SLC30A4	FALSE	FALSE
chr15	45522470	T	A	ENST00000261867	ENSG00000104154	SLC30A4	FALSE	FALSE
chr15	45522470	T	C	ENST00000261867	ENSG00000104154	SLC30A4	FALSE	FALSE
chr15	45522470	T	G	ENST00000261867	ENSG00000104154	SLC30A4	FALSE	FALSE
chr15	45522605	A	C	ENST00000261867	ENSG00000104154	SLC30A4	FALSE	FALSE
chr15	45522605	A	G	ENST00000261867	ENSG00000104154	SLC30A4	FALSE	FALSE
chr15	45522605	A	T	ENST00000261867	ENSG00000104154	SLC30A4	FALSE	FALSE
chr15	45522606	C	A	ENST00000261867	ENSG00000104154	SLC30A4	FALSE	FALSE
chr15	45522606	C	G	ENST00000261867	ENSG00000104154	SLC30A4	FALSE	FALSE
chr15	45522606	C	T	ENST00000261867	ENSG00000104154	SLC30A4	FALSE	FALSE
chr15	45587463	C	A	ENST00000220531	ENSG00000104164	BLOC1S6	FALSE	FALSE
chr15	45587497	C	A	ENST00000220531	ENSG00000104164	BLOC1S6	TRUE	FALSE
chr15	45587497	C	G	ENST00000220531	ENSG00000104164	BLOC1S6	TRUE	FALSE
chr15	45587500	C	A	ENST00000220531	ENSG00000104164	BLOC1S6	TRUE	FALSE
chr15	45587504	G	T	ENST00000220531	ENSG00000104164	BLOC1S6	TRUE	FALSE
chr15	45587513	G	T	ENST00000220531	ENSG00000104164	BLOC1S6	TRUE	FALSE
chr15	45587526	G	A	ENST00000220531	ENSG00000104164	BLOC1S6	TRUE	FALSE
chr15	45587526	G	A	ENST00000564080	ENSG00000260170		TRUE	FALSE
chr15	45587526	G	C	ENST00000220531	ENSG00000104164	BLOC1S6	TRUE	FALSE
chr15	45587526	G	C	ENST00000564080	ENSG00000260170		TRUE	FALSE
chr15	45587526	G	T	ENST00000220531	ENSG00000104164	BLOC1S6	TRUE	FALSE
chr15	45587526	G	T	ENST00000564080	ENSG00000260170		TRUE	FALSE
chr15	45587527	T	A	ENST00000220531	ENSG00000104164	BLOC1S6	TRUE	FALSE
chr15	45587527	T	A	ENST00000564080	ENSG00000260170		TRUE	FALSE
chr15	45587527	T	C	ENST00000220531	ENSG00000104164	BLOC1S6	TRUE	FALSE
chr15	45587527	T	C	ENST00000564080	ENSG00000260170		TRUE	FALSE
chr15	45587527	T	G	ENST00000220531	ENSG00000104164	BLOC1S6	TRUE	FALSE
chr15	45587527	T	G	ENST00000564080	ENSG00000260170		TRUE	FALSE
chr15	45592133	A	C	ENST00000220531	ENSG00000104164	BLOC1S6	TRUE	FALSE
chr15	45592133	A	G	ENST00000220531	ENSG00000104164	BLOC1S6	TRUE	FALSE
chr15	45592133	A	T	ENST00000220531	ENSG00000104164	BLOC1S6	TRUE	FALSE
chr15	45592134	G	A	ENST00000220531	ENSG00000104164	BLOC1S6	TRUE	FALSE
chr15	45592134	G	C	ENST00000220531	ENSG00000104164	BLOC1S6	TRUE	FALSE
chr15	45592134	G	T	ENST00000220531	ENSG00000104164	BLOC1S6	TRUE	FALSE
chr15	45592138	T	A	ENST00000220531	ENSG00000104164	BLOC1S6	TRUE	TRUE
chr15	45592138	T	G	ENST00000220531	ENSG00000104164	BLOC1S6	TRUE	TRUE
chr15	45592158	G	T	ENST00000220531	ENSG00000104164	BLOC1S6	TRUE	TRUE
chr15	45592165	T	A	ENST00000220531	ENSG00000104164	BLOC1S6	TRUE	TRUE
chr15	45592165	T	G	ENST00000220531	ENSG00000104164	BLOC1S6	TRUE	TRUE
chr15	45592170	G	T	ENST00000220531	ENSG00000104164	BLOC1S6	TRUE	TRUE
chr15	45592177	T	A	ENST00000220531	ENSG00000104164	BLOC1S6	TRUE	TRUE
chr15	45592185	G	T	ENST00000220531	ENSG00000104164	BLOC1S6	TRUE	TRUE
chr15	45592191	A	T	ENST00000220531	ENSG00000104164	BLOC1S6	TRUE	TRUE
chr15	45592200	G	T	ENST00000220531	ENSG00000104164	BLOC1S6	TRUE	TRUE
chr15	45592203	C	T	ENST00000220531	ENSG00000104164	BLOC1S6	TRUE	TRUE
chr15	45592212	G	T	ENST00000220531	ENSG00000104164	BLOC1S6	TRUE	TRUE
chr15	45592215	G	T	ENST00000220531	ENSG00000104164	BLOC1S6	TRUE	TRUE
chr15	45592219	T	A	ENST00000220531	ENSG00000104164	BLOC1S6	TRUE	TRUE
chr15	45592232	T	A	ENST00000220531	ENSG00000104164	BLOC1S6	TRUE	TRUE
chr15	45592232	T	G	ENST00000220531	ENSG00000104164	BLOC1S6	TRUE	TRUE
chr15	45592234	T	A	ENST00000220531	ENSG00000104164	BLOC1S6	TRUE	TRUE
chr15	45592245	C	T	ENST00000220531	ENSG00000104164	BLOC1S6	TRUE	TRUE
chr15	45592248	A	T	ENST00000220531	ENSG00000104164	BLOC1S6	TRUE	TRUE
chr15	45592252	C	A	ENST00000220531	ENSG00000104164	BLOC1S6	TRUE	TRUE
chr15	45592252	C	G	ENST00000220531	ENSG00000104164	BLOC1S6	TRUE	TRUE
chr15	45592254	A	T	ENST00000220531	ENSG00000104164	BLOC1S6	TRUE	TRUE
chr15	45592257	C	T	ENST00000220531	ENSG00000104164	BLOC1S6	TRUE	TRUE
chr15	45592266	C	T	ENST00000220531	ENSG00000104164	BLOC1S6	TRUE	TRUE
chr15	45592269	G	T	ENST00000220531	ENSG00000104164	BLOC1S6	TRUE	TRUE
chr15	45592277	G	A	ENST00000220531	ENSG00000104164	BLOC1S6	TRUE	FALSE
chr15	45592277	G	C	ENST00000220531	ENSG00000104164	BLOC1S6	TRUE	FALSE
chr15	45592277	G	T	ENST00000220531	ENSG00000104164	BLOC1S6	TRUE	FALSE
chr15	45592278	T	A	ENST00000220531	ENSG00000104164	BLOC1S6	TRUE	FALSE
chr15	45592278	T	C	ENST00000220531	ENSG00000104164	BLOC1S6	TRUE	FALSE
chr15	45592278	T	G	ENST00000220531	ENSG00000104164	BLOC1S6	TRUE	FALSE
chr15	45603098	A	C	ENST00000220531	ENSG00000104164	BLOC1S6	TRUE	FALSE
chr15	45603098	A	G	ENST00000220531	ENSG00000104164	BLOC1S6	TRUE	FALSE
chr15	45603098	A	T	ENST00000220531	ENSG00000104164	BLOC1S6	TRUE	FALSE
chr15	45603099	G	A	ENST00000220531	ENSG00000104164	BLOC1S6	TRUE	FALSE
chr15	45603099	G	C	ENST00000220531	ENSG00000104164	BLOC1S6	TRUE	FALSE
chr15	45603099	G	T	ENST00000220531	ENSG00000104164	BLOC1S6	TRUE	FALSE
chr15	45603101	C	T	ENST00000220531	ENSG00000104164	BLOC1S6	TRUE	TRUE
chr15	45603107	C	T	ENST00000220531	ENSG00000104164	BLOC1S6	TRUE	TRUE
chr15	45603117	T	A	ENST00000220531	ENSG00000104164	BLOC1S6	TRUE	TRUE
chr15	45603120	T	A	ENST00000220531	ENSG00000104164	BLOC1S6	TRUE	TRUE
chr15	45603120	T	G	ENST00000220531	ENSG00000104164	BLOC1S6	TRUE	TRUE
chr15	45603131	G	T	ENST00000220531	ENSG00000104164	BLOC1S6	TRUE	TRUE
chr15	45603134	C	T	ENST00000220531	ENSG00000104164	BLOC1S6	TRUE	TRUE
chr15	45603137	G	T	ENST00000220531	ENSG00000104164	BLOC1S6	TRUE	TRUE
chr15	45603144	C	A	ENST00000220531	ENSG00000104164	BLOC1S6	TRUE	TRUE
chr15	45603144	C	G	ENST00000220531	ENSG00000104164	BLOC1S6	TRUE	TRUE
chr15	45603146	A	T	ENST00000220531	ENSG00000104164	BLOC1S6	TRUE	TRUE
chr15	45603152	A	T	ENST00000220531	ENSG00000104164	BLOC1S6	TRUE	TRUE
chr15	45603155	G	T	ENST00000220531	ENSG00000104164	BLOC1S6	TRUE	TRUE
chr15	45603160	T	A	ENST00000220531	ENSG00000104164	BLOC1S6	TRUE	TRUE
chr15	45603171	T	A	ENST00000220531	ENSG00000104164	BLOC1S6	TRUE	TRUE
chr15	45603186	T	A	ENST00000220531	ENSG00000104164	BLOC1S6	TRUE	TRUE
chr15	45603188	G	A	ENST00000220531	ENSG00000104164	BLOC1S6	TRUE	FALSE
chr15	45603188	G	C	ENST00000220531	ENSG00000104164	BLOC1S6	TRUE	FALSE
chr15	45603188	G	T	ENST00000220531	ENSG00000104164	BLOC1S6	TRUE	FALSE
chr15	45603189	T	A	ENST00000220531	ENSG00000104164	BLOC1S6	TRUE	FALSE
chr15	45603189	T	C	ENST00000220531	ENSG00000104164	BLOC1S6	TRUE	FALSE
chr15	45603189	T	G	ENST00000220531	ENSG00000104164	BLOC1S6	TRUE	FALSE
chr15	45605426	A	C	ENST00000220531	ENSG00000104164	BLOC1S6	TRUE	FALSE
chr15	45605426	A	G	ENST00000220531	ENSG00000104164	BLOC1S6	TRUE	TRUE
chr15	45605426	A	T	ENST00000220531	ENSG00000104164	BLOC1S6	TRUE	FALSE
chr15	45605427	G	A	ENST00000220531	ENSG00000104164	BLOC1S6	TRUE	FALSE
chr15	45605427	G	C	ENST00000220531	ENSG00000104164	BLOC1S6	TRUE	FALSE
chr15	45605427	G	T	ENST00000220531	ENSG00000104164	BLOC1S6	TRUE	FALSE
chr15	45605434	G	T	ENST00000220531	ENSG00000104164	BLOC1S6	TRUE	TRUE
chr15	45605440	A	T	ENST00000220531	ENSG00000104164	BLOC1S6	TRUE	TRUE
chr15	45605448	T	A	ENST00000220531	ENSG00000104164	BLOC1S6	TRUE	TRUE
chr15	45605448	T	G	ENST00000220531	ENSG00000104164	BLOC1S6	TRUE	TRUE
chr15	45605455	A	T	ENST00000220531	ENSG00000104164	BLOC1S6	TRUE	TRUE
chr15	45605459	T	A	ENST00000220531	ENSG00000104164	BLOC1S6	TRUE	TRUE
chr15	45605470	A	T	ENST00000220531	ENSG00000104164	BLOC1S6	FALSE	FALSE
chr15	45605473	A	T	ENST00000220531	ENSG00000104164	BLOC1S6	FALSE	FALSE
chr15	45605476	G	T	ENST00000220531	ENSG00000104164	BLOC1S6	FALSE	FALSE
chr15	45605494	G	T	ENST00000220531	ENSG00000104164	BLOC1S6	FALSE	FALSE
chr15	45605497	A	T	ENST00000220531	ENSG00000104164	BLOC1S6	FALSE	FALSE
chr15	45605504	C	A	ENST00000220531	ENSG00000104164	BLOC1S6
chr15	45605504	C	G	ENST00000220531	ENSG00000104164	BLOC1S6
chr15	45605506	A	T	ENST00000220531	ENSG00000104164	BLOC1S6
chr15	45605510	T	A	ENST00000220531	ENSG00000104164	BLOC1S6
chr15	45605510	T	G	ENST00000220531	ENSG00000104164	BLOC1S6
chr15	45605512	A	T	ENST00000220531	ENSG00000104164	BLOC1S6
chr15	45605515	G	A	ENST00000220531	ENSG00000104164	BLOC1S6	TRUE	TRUE
chr15	45605515	G	C	ENST00000220531	ENSG00000104164	BLOC1S6	TRUE	TRUE
chr15	45605515	G	T	ENST00000220531	ENSG00000104164	BLOC1S6	TRUE	TRUE
chr15	45605516	T	A	ENST00000220531	ENSG00000104164	BLOC1S6	TRUE	TRUE
chr15	45605516	T	C	ENST00000220531	ENSG00000104164	BLOC1S6	TRUE	FALSE
chr15	45605516	T	G	ENST00000220531	ENSG00000104164	BLOC1S6	TRUE	TRUE
chr15	45606393	A	C	ENST00000220531	ENSG00000104164	BLOC1S6	TRUE	TRUE
chr15	45606393	A	G	ENST00000220531	ENSG00000104164	BLOC1S6	TRUE	FALSE
chr15	45606393	A	T	ENST00000220531	ENSG00000104164	BLOC1S6	TRUE	TRUE
chr15	45606394	G	A	ENST00000220531	ENSG00000104164	BLOC1S6	TRUE	TRUE
chr15	45606394	G	C	ENST00000220531	ENSG00000104164	BLOC1S6	TRUE	FALSE
chr15	45606394	G	T	ENST00000220531	ENSG00000104164	BLOC1S6	TRUE	TRUE
chr15	45606395	A	T	ENST00000220531	ENSG00000104164	BLOC1S6	FALSE	FALSE
chr15	45606398	A	T	ENST00000220531	ENSG00000104164	BLOC1S6	FALSE	FALSE
chr15	45606407	A	T	ENST00000220531	ENSG00000104164	BLOC1S6	FALSE	FALSE
chr15	45606413	C	T	ENST00000220531	ENSG00000104164	BLOC1S6	FALSE	FALSE
chr15	45606416	C	T	ENST00000220531	ENSG00000104164	BLOC1S6	FALSE	FALSE
chr15	45606419	A	T	ENST00000220531	ENSG00000104164	BLOC1S6	FALSE	FALSE
chr15	45606425	C	T	ENST00000220531	ENSG00000104164	BLOC1S6	FALSE	FALSE
chr15	45606428	A	T	ENST00000220531	ENSG00000104164	BLOC1S6	FALSE	FALSE
chr15	45606431	G	T	ENST00000220531	ENSG00000104164	BLOC1S6	FALSE	FALSE
chr15	45606434	G	T	ENST00000220531	ENSG00000104164	BLOC1S6	FALSE	FALSE
chr15	45606438	T	A	ENST00000220531	ENSG00000104164	BLOC1S6	FALSE	FALSE
chr15	45606440	G	T	ENST00000220531	ENSG00000104164	BLOC1S6	FALSE	FALSE
chr15	45606446	G	T	ENST00000220531	ENSG00000104164	BLOC1S6	FALSE	FALSE
chr15	45606449	C	T	ENST00000220531	ENSG00000104164	BLOC1S6	FALSE	FALSE
chr15	45606452	C	T	ENST00000220531	ENSG00000104164	BLOC1S6	FALSE	FALSE
chr15	45606455	C	T	ENST00000220531	ENSG00000104164	BLOC1S6	FALSE	FALSE
chr15	45606458	G	T	ENST00000220531	ENSG00000104164	BLOC1S6	FALSE	FALSE
chr15	45606461	A	T	ENST00000220531	ENSG00000104164	BLOC1S6	FALSE	FALSE
chr15	45606464	G	T	ENST00000220531	ENSG00000104164	BLOC1S6	FALSE	FALSE
chr15	45606470	G	T	ENST00000220531	ENSG00000104164	BLOC1S6	FALSE	FALSE
chr15	45606473	A	T	ENST00000220531	ENSG00000104164	BLOC1S6	FALSE	FALSE
chr15	45606476	G	T	ENST00000220531	ENSG00000104164	BLOC1S6	FALSE	FALSE
chr15	45606479	A	T	ENST00000220531	ENSG00000104164	BLOC1S6	FALSE	FALSE
chr15	45606482	C	T	ENST00000220531	ENSG00000104164	BLOC1S6	FALSE	FALSE
chr15	45606486	T	A	ENST00000220531	ENSG00000104164	BLOC1S6	FALSE	FALSE
chr15	45606486	T	G	ENST00000220531	ENSG00000104164	BLOC1S6	FALSE	FALSE
chr15	45606494	A	T	ENST00000220531	ENSG00000104164	BLOC1S6	FALSE	FALSE
chr15	45606503	A	T	ENST00000220531	ENSG00000104164	BLOC1S6	FALSE	FALSE
chr15	45635109	G	A	ENST00000260324	ENSG00000137767	SQOR	FALSE	FALSE
chr15	45635109	G	C	ENST00000260324	ENSG00000137767	SQOR	FALSE	FALSE
chr15	45635109	G	T	ENST00000260324	ENSG00000137767	SQOR	FALSE	FALSE
chr15	45635110	T	A	ENST00000260324	ENSG00000137767	SQOR	FALSE	FALSE
chr15	45635110	T	C	ENST00000260324	ENSG00000137767	SQOR	FALSE	FALSE
chr15	45635110	T	G	ENST00000260324	ENSG00000137767	SQOR	FALSE	FALSE
chr15	45658905	A	C	ENST00000260324	ENSG00000137767	SQOR	TRUE	FALSE
chr15	45658905	A	C	ENST00000564080	ENSG00000260170		TRUE	FALSE
chr15	45658905	A	G	ENST00000260324	ENSG00000137767	SQOR	TRUE	FALSE
chr15	45658905	A	G	ENST00000564080	ENSG00000260170		TRUE	FALSE
chr15	45658905	A	T	ENST00000260324	ENSG00000137767	SQOR	TRUE	FALSE
chr15	45658905	A	T	ENST00000564080	ENSG00000260170		TRUE	FALSE
chr15	45658906	G	A	ENST00000260324	ENSG00000137767	SQOR	TRUE	FALSE
chr15	45658906	G	A	ENST00000564080	ENSG00000260170		TRUE	FALSE
chr15	45658906	G	C	ENST00000260324	ENSG00000137767	SQOR	TRUE	FALSE
chr15	45658906	G	C	ENST00000564080	ENSG00000260170		TRUE	FALSE
chr15	45658906	G	T	ENST00000260324	ENSG00000137767	SQOR	TRUE	FALSE
chr15	45658906	G	T	ENST00000564080	ENSG00000260170		TRUE	FALSE
chr15	45658949	C	A	ENST00000260324	ENSG00000137767	SQOR	FALSE	FALSE
chr15	45658949	C	A	ENST00000564080	ENSG00000260170		FALSE	FALSE
chr15	45658949	C	G	ENST00000260324	ENSG00000137767	SQOR	FALSE	FALSE
chr15	45658949	C	G	ENST00000564080	ENSG00000260170		FALSE	FALSE
chr15	45658963	C	T	ENST00000260324	ENSG00000137767	SQOR	FALSE	FALSE
chr15	45658963	C	T	ENST00000564080	ENSG00000260170		FALSE	FALSE
chr15	45658977	C	A	ENST00000260324	ENSG00000137767	SQOR	TRUE	FALSE
chr15	45658977	C	A	ENST00000564080	ENSG00000260170		TRUE	FALSE
chr15	45658996	C	T	ENST00000260324	ENSG00000137767	SQOR	TRUE	TRUE
chr15	45658996	C	T	ENST00000564080	ENSG00000260170		TRUE	TRUE
chr15	45658999	C	T	ENST00000260324	ENSG00000137767	SQOR	TRUE	TRUE
chr15	45658999	C	T	ENST00000564080	ENSG00000260170		TRUE	TRUE
chr15	45659014	C	T	ENST00000260324	ENSG00000137767	SQOR	TRUE	TRUE
chr15	45659014	C	T	ENST00000564080	ENSG00000260170		TRUE	TRUE
chr15	45659055	T	A	ENST00000260324	ENSG00000137767	SQOR	TRUE	TRUE
chr15	45659055	T	A	ENST00000564080	ENSG00000260170		TRUE	TRUE
chr15	45659055	T	G	ENST00000260324	ENSG00000137767	SQOR	TRUE	TRUE
chr15	45659055	T	G	ENST00000564080	ENSG00000260170		TRUE	TRUE
chr15	45659056	G	T	ENST00000260324	ENSG00000137767	SQOR	TRUE	TRUE
chr15	45659056	G	T	ENST00000564080	ENSG00000260170		TRUE	TRUE
chr15	45659086	G	T	ENST00000260324	ENSG00000137767	SQOR	TRUE	TRUE
chr15	45659086	G	T	ENST00000564080	ENSG00000260170		TRUE	TRUE
chr15	45659110	A	T	ENST00000260324	ENSG00000137767	SQOR	TRUE	TRUE
chr15	45659110	A	T	ENST00000564080	ENSG00000260170		TRUE	TRUE
chr15	45659116	A	T	ENST00000260324	ENSG00000137767	SQOR	TRUE	TRUE
chr15	45659116	A	T	ENST00000564080	ENSG00000260170		TRUE	TRUE
chr15	45659128	G	T	ENST00000260324	ENSG00000137767	SQOR	TRUE	TRUE
chr15	45659128	G	T	ENST00000564080	ENSG00000260170		TRUE	TRUE
chr15	45659146	G	T	ENST00000260324	ENSG00000137767	SQOR	TRUE	TRUE
chr15	45659146	G	T	ENST00000564080	ENSG00000260170		TRUE	TRUE
chr15	45659155	G	T	ENST00000260324	ENSG00000137767	SQOR	TRUE	TRUE
chr15	45659155	G	T	ENST00000564080	ENSG00000260170		TRUE	TRUE
chr15	45659158	G	A	ENST00000260324	ENSG00000137767	SQOR	TRUE	FALSE
chr15	45659158	G	A	ENST00000564080	ENSG00000260170		TRUE	FALSE
chr15	45659158	G	C	ENST00000260324	ENSG00000137767	SQOR	TRUE	FALSE
chr15	45659158	G	C	ENST00000564080	ENSG00000260170		TRUE	FALSE
chr15	45659158	G	T	ENST00000260324	ENSG00000137767	SQOR	TRUE	FALSE
chr15	45659158	G	T	ENST00000564080	ENSG00000260170		TRUE	FALSE
chr15	45659159	T	A	ENST00000260324	ENSG00000137767	SQOR	TRUE	FALSE
chr15	45659159	T	A	ENST00000564080	ENSG00000260170		TRUE	FALSE
chr15	45659159	T	C	ENST00000260324	ENSG00000137767	SQOR	FALSE	FALSE
chr15	45659159	T	C	ENST00000564080	ENSG00000260170		FALSE	FALSE
chr15	45659159	T	G	ENST00000260324	ENSG00000137767	SQOR	TRUE	FALSE
chr15	45659159	T	G	ENST00000564080	ENSG00000260170		TRUE	FALSE
chr15	45661953	A	C	ENST00000260324	ENSG00000137767	SQOR	TRUE	FALSE
chr15	45661953	A	C	ENST00000564080	ENSG00000260170		TRUE	FALSE
chr15	45661953	A	G	ENST00000260324	ENSG00000137767	SQOR	TRUE	FALSE
chr15	45661953	A	G	ENST00000564080	ENSG00000260170		TRUE	FALSE
chr15	45661953	A	T	ENST00000260324	ENSG00000137767	SQOR	TRUE	FALSE
chr15	45661953	A	T	ENST00000564080	ENSG00000260170		TRUE	FALSE
chr15	45661954	G	A	ENST00000260324	ENSG00000137767	SQOR	TRUE	FALSE
chr15	45661954	G	A	ENST00000564080	ENSG00000260170		TRUE	FALSE
chr15	45661954	G	C	ENST00000260324	ENSG00000137767	SQOR	TRUE	FALSE
chr15	45661954	G	C	ENST00000564080	ENSG00000260170		TRUE	FALSE
chr15	45661954	G	T	ENST00000260324	ENSG00000137767	SQOR	TRUE	FALSE
chr15	45661954	G	T	ENST00000564080	ENSG00000260170		TRUE	FALSE
chr15	45661955	A	T	ENST00000260324	ENSG00000137767	SQOR	TRUE	TRUE
chr15	45661955	A	T	ENST00000564080	ENSG00000260170		TRUE	TRUE
chr15	45661966	C	A	ENST00000260324	ENSG00000137767	SQOR	TRUE	TRUE
chr15	45661966	C	A	ENST00000564080	ENSG00000260170		TRUE	TRUE
chr15	45661966	C	G	ENST00000260324	ENSG00000137767	SQOR	TRUE	TRUE
chr15	45661966	C	G	ENST00000564080	ENSG00000260170		TRUE	TRUE
chr15	45661967	C	T	ENST00000260324	ENSG00000137767	SQOR	TRUE	TRUE
chr15	45661967	C	T	ENST00000564080	ENSG00000260170		TRUE	TRUE
chr15	45661977	G	A	ENST00000260324	ENSG00000137767	SQOR	TRUE	TRUE
chr15	45661977	G	A	ENST00000564080	ENSG00000260170		TRUE	TRUE
chr15	45661978	G	A	ENST00000260324	ENSG00000137767	SQOR	TRUE	TRUE
chr15	45661978	G	A	ENST00000564080	ENSG00000260170		TRUE	TRUE
chr15	45662000	A	T	ENST00000260324	ENSG00000137767	SQOR	TRUE	TRUE
chr15	45662000	A	T	ENST00000564080	ENSG00000260170		TRUE	TRUE
chr15	45662003	C	T	ENST00000260324	ENSG00000137767	SQOR	TRUE	TRUE
chr15	45662003	C	T	ENST00000564080	ENSG00000260170		TRUE	TRUE
chr15	45662007	T	A	ENST00000260324	ENSG00000137767	SQOR	TRUE	TRUE
chr15	45662007	T	A	ENST00000564080	ENSG00000260170		TRUE	TRUE
chr15	45662013	C	A	ENST00000260324	ENSG00000137767	SQOR	TRUE	TRUE
chr15	45662013	C	A	ENST00000564080	ENSG00000260170		TRUE	TRUE
chr15	45662013	C	G	ENST00000260324	ENSG00000137767	SQOR	TRUE	TRUE
chr15	45662013	C	G	ENST00000564080	ENSG00000260170		TRUE	TRUE
chr15	45662054	G	T	ENST00000260324	ENSG00000137767	SQOR	TRUE	TRUE
chr15	45662054	G	T	ENST00000564080	ENSG00000260170		TRUE	TRUE
chr15	45662058	G	A	ENST00000260324	ENSG00000137767	SQOR	TRUE	TRUE
chr15	45662058	G	A	ENST00000564080	ENSG00000260170		TRUE	TRUE
chr15	45662059	G	A	ENST00000260324	ENSG00000137767	SQOR	TRUE	TRUE
chr15	45662059	G	A	ENST00000564080	ENSG00000260170		TRUE	TRUE
chr15	45662063	A	T	ENST00000260324	ENSG00000137767	SQOR	TRUE	TRUE
chr15	45662063	A	T	ENST00000564080	ENSG00000260170		TRUE	TRUE
chr15	45662069	A	T	ENST00000260324	ENSG00000137767	SQOR	TRUE	TRUE
chr15	45662069	A	T	ENST00000564080	ENSG00000260170		TRUE	TRUE
chr15	45662078	G	T	ENST00000260324	ENSG00000137767	SQOR	TRUE	TRUE
chr15	45662078	G	T	ENST00000564080	ENSG00000260170		TRUE	TRUE
chr15	45662082	T	A	ENST00000260324	ENSG00000137767	SQOR	TRUE	TRUE
chr15	45662082	T	A	ENST00000564080	ENSG00000260170		TRUE	TRUE
chr15	45662093	A	T	ENST00000260324	ENSG00000137767	SQOR	TRUE	TRUE
chr15	45662093	A	T	ENST00000564080	ENSG00000260170		TRUE	TRUE
chr15	45662101	C	A	ENST00000260324	ENSG00000137767	SQOR	TRUE	TRUE
chr15	45662101	C	A	ENST00000564080	ENSG00000260170		TRUE	TRUE
chr15	45662120	G	T	ENST00000260324	ENSG00000137767	SQOR	TRUE	TRUE
chr15	45662120	G	T	ENST00000564080	ENSG00000260170		TRUE	TRUE
chr15	45662123	A	T	ENST00000260324	ENSG00000137767	SQOR	TRUE	TRUE
chr15	45662123	A	T	ENST00000564080	ENSG00000260170		TRUE	TRUE
chr15	45662126	G	A	ENST00000260324	ENSG00000137767	SQOR	TRUE	FALSE
chr15	45662126	G	A	ENST00000564080	ENSG00000260170		TRUE	FALSE
chr15	45662126	G	C	ENST00000260324	ENSG00000137767	SQOR	TRUE	FALSE
chr15	45662126	G	C	ENST00000564080	ENSG00000260170		TRUE	FALSE
chr15	45662126	G	T	ENST00000260324	ENSG00000137767	SQOR	TRUE	FALSE
chr15	45662126	G	T	ENST00000564080	ENSG00000260170		TRUE	FALSE
chr15	45662127	T	A	ENST00000260324	ENSG00000137767	SQOR	TRUE	FALSE
chr15	45662127	T	A	ENST00000564080	ENSG00000260170		TRUE	FALSE
chr15	45662127	T	C	ENST00000260324	ENSG00000137767	SQOR	TRUE	FALSE
chr15	45662127	T	C	ENST00000564080	ENSG00000260170		TRUE	FALSE
chr15	45662127	T	G	ENST00000260324	ENSG00000137767	SQOR	TRUE	FALSE
chr15	45662127	T	G	ENST00000564080	ENSG00000260170		TRUE	FALSE
chr15	45669926	A	C	ENST00000260324	ENSG00000137767	SQOR	TRUE	FALSE
chr15	45669926	A	C	ENST00000564080	ENSG00000260170		TRUE	FALSE
chr15	45669926	A	G	ENST00000260324	ENSG00000137767	SQOR	TRUE	FALSE
chr15	45669926	A	G	ENST00000564080	ENSG00000260170		TRUE	FALSE
chr15	45669926	A	T	ENST00000260324	ENSG00000137767	SQOR	TRUE	FALSE
chr15	45669926	A	T	ENST00000564080	ENSG00000260170		TRUE	FALSE
chr15	45669927	G	A	ENST00000260324	ENSG00000137767	SQOR	TRUE	FALSE
chr15	45669927	G	A	ENST00000564080	ENSG00000260170		TRUE	FALSE
chr15	45669927	G	C	ENST00000260324	ENSG00000137767	SQOR	TRUE	FALSE
chr15	45669927	G	C	ENST00000564080	ENSG00000260170		TRUE	FALSE
chr15	45669927	G	T	ENST00000260324	ENSG00000137767	SQOR	TRUE	FALSE
chr15	45669927	G	T	ENST00000564080	ENSG00000260170		TRUE	FALSE
chr15	45669936	C	A	ENST00000260324	ENSG00000137767	SQOR	TRUE	TRUE
chr15	45669936	C	A	ENST00000564080	ENSG00000260170		TRUE	TRUE
chr15	45669936	C	G	ENST00000260324	ENSG00000137767	SQOR	TRUE	TRUE
chr15	45669936	C	G	ENST00000564080	ENSG00000260170		TRUE	TRUE
chr15	45669937	C	T	ENST00000260324	ENSG00000137767	SQOR	TRUE	TRUE
chr15	45669937	C	T	ENST00000564080	ENSG00000260170		TRUE	TRUE
chr15	45669942	T	A	ENST00000260324	ENSG00000137767	SQOR	TRUE	TRUE
chr15	45669942	T	A	ENST00000564080	ENSG00000260170		TRUE	TRUE
chr15	45669942	T	G	ENST00000260324	ENSG00000137767	SQOR	TRUE	TRUE
chr15	45669942	T	G	ENST00000564080	ENSG00000260170		TRUE	TRUE
chr15	45669958	G	T	ENST00000260324	ENSG00000137767	SQOR	TRUE	TRUE
chr15	45669958	G	T	ENST00000564080	ENSG00000260170		TRUE	TRUE
chr15	45669964	C	T	ENST00000260324	ENSG00000137767	SQOR	TRUE	TRUE
chr15	45669964	C	T	ENST00000564080	ENSG00000260170		TRUE	TRUE
chr15	45669975	T	A	ENST00000260324	ENSG00000137767	SQOR	TRUE	TRUE
chr15	45669975	T	A	ENST00000564080	ENSG00000260170		TRUE	TRUE
chr15	45669975	T	G	ENST00000260324	ENSG00000137767	SQOR	TRUE	TRUE
chr15	45669975	T	G	ENST00000564080	ENSG00000260170		TRUE	TRUE
chr15	45669976	G	T	ENST00000260324	ENSG00000137767	SQOR	TRUE	TRUE
chr15	45669976	G	T	ENST00000564080	ENSG00000260170		TRUE	TRUE
chr15	45669979	A	T	ENST00000260324	ENSG00000137767	SQOR	TRUE	TRUE
chr15	45669979	A	T	ENST00000564080	ENSG00000260170		TRUE	TRUE
chr15	45669982	G	A	ENST00000260324	ENSG00000137767	SQOR	TRUE	FALSE
chr15	45669982	G	A	ENST00000564080	ENSG00000260170		TRUE	FALSE
chr15	45669982	G	C	ENST00000260324	ENSG00000137767	SQOR	TRUE	FALSE
chr15	45669982	G	C	ENST00000564080	ENSG00000260170		TRUE	FALSE
chr15	45669982	G	T	ENST00000260324	ENSG00000137767	SQOR	TRUE	FALSE
chr15	45669982	G	T	ENST00000564080	ENSG00000260170		TRUE	FALSE
chr15	45669983	T	A	ENST00000260324	ENSG00000137767	SQOR	TRUE	FALSE
chr15	45669983	T	A	ENST00000564080	ENSG00000260170		TRUE	FALSE
chr15	45669983	T	C	ENST00000260324	ENSG00000137767	SQOR	TRUE	FALSE
chr15	45669983	T	C	ENST00000564080	ENSG00000260170		TRUE	FALSE
chr15	45669983	T	G	ENST00000260324	ENSG00000137767	SQOR	TRUE	FALSE
chr15	45669983	T	G	ENST00000564080	ENSG00000260170		TRUE	FALSE
chr15	45673605	A	C	ENST00000260324	ENSG00000137767	SQOR	TRUE	FALSE
chr15	45673605	A	C	ENST00000564080	ENSG00000260170		TRUE	FALSE
chr15	45673605	A	G	ENST00000260324	ENSG00000137767	SQOR	TRUE	FALSE
chr15	45673605	A	G	ENST00000564080	ENSG00000260170		TRUE	FALSE
chr15	45673605	A	T	ENST00000260324	ENSG00000137767	SQOR	TRUE	FALSE
chr15	45673605	A	T	ENST00000564080	ENSG00000260170		TRUE	FALSE
chr15	45673606	G	A	ENST00000260324	ENSG00000137767	SQOR	TRUE	FALSE
chr15	45673606	G	A	ENST00000564080	ENSG00000260170		TRUE	FALSE
chr15	45673606	G	C	ENST00000260324	ENSG00000137767	SQOR	TRUE	FALSE
chr15	45673606	G	C	ENST00000564080	ENSG00000260170		TRUE	FALSE
chr15	45673606	G	T	ENST00000260324	ENSG00000137767	SQOR	TRUE	FALSE
chr15	45673606	G	T	ENST00000564080	ENSG00000260170		TRUE	FALSE
chr15	45673610	A	T	ENST00000260324	ENSG00000137767	SQOR	TRUE	TRUE
chr15	45673610	A	T	ENST00000564080	ENSG00000260170		TRUE	TRUE
chr15	45673622	G	T	ENST00000260324	ENSG00000137767	SQOR	TRUE	TRUE
chr15	45673622	G	T	ENST00000564080	ENSG00000260170		TRUE	TRUE
chr15	45673640	A	T	ENST00000260324	ENSG00000137767	SQOR	TRUE	TRUE
chr15	45673640	A	T	ENST00000564080	ENSG00000260170		TRUE	TRUE
chr15	45673650	C	A	ENST00000260324	ENSG00000137767	SQOR	TRUE	TRUE
chr15	45673650	C	A	ENST00000564080	ENSG00000260170		TRUE	TRUE
chr15	45673657	T	A	ENST00000260324	ENSG00000137767	SQOR	TRUE	TRUE
chr15	45673657	T	A	ENST00000564080	ENSG00000260170		TRUE	TRUE
chr15	45673657	T	G	ENST00000260324	ENSG00000137767	SQOR	TRUE	TRUE
chr15	45673657	T	G	ENST00000564080	ENSG00000260170		TRUE	TRUE
chr15	45673659	C	A	ENST00000260324	ENSG00000137767	SQOR	TRUE	TRUE
chr15	45673659	C	A	ENST00000564080	ENSG00000260170		TRUE	TRUE
chr15	45673659	C	G	ENST00000260324	ENSG00000137767	SQOR	TRUE	TRUE
chr15	45673659	C	G	ENST00000564080	ENSG00000260170		TRUE	TRUE
chr15	45673664	A	T	ENST00000260324	ENSG00000137767	SQOR	TRUE	TRUE
chr15	45673664	A	T	ENST00000564080	ENSG00000260170		TRUE	TRUE
chr15	45673673	G	T	ENST00000260324	ENSG00000137767	SQOR	TRUE	TRUE
chr15	45673673	G	T	ENST00000564080	ENSG00000260170		TRUE	TRUE
chr15	45673676	A	T	ENST00000260324	ENSG00000137767	SQOR	TRUE	TRUE
chr15	45673676	A	T	ENST00000564080	ENSG00000260170		TRUE	TRUE
chr15	45673683	G	A	ENST00000260324	ENSG00000137767	SQOR	TRUE	TRUE
chr15	45673683	G	A	ENST00000564080	ENSG00000260170		TRUE	TRUE
chr15	45673684	G	A	ENST00000260324	ENSG00000137767	SQOR	TRUE	TRUE
chr15	45673684	G	A	ENST00000564080	ENSG00000260170		TRUE	TRUE
chr15	45673685	A	T	ENST00000260324	ENSG00000137767	SQOR	TRUE	TRUE
chr15	45673685	A	T	ENST00000564080	ENSG00000260170		TRUE	TRUE
chr15	45673694	C	T	ENST00000260324	ENSG00000137767	SQOR	TRUE	TRUE
chr15	45673694	C	T	ENST00000564080	ENSG00000260170		TRUE	TRUE
chr15	45673703	A	T	ENST00000260324	ENSG00000137767	SQOR	TRUE	TRUE
chr15	45673703	A	T	ENST00000564080	ENSG00000260170		TRUE	TRUE
chr15	45673706	G	T	ENST00000260324	ENSG00000137767	SQOR	TRUE	TRUE
chr15	45673706	G	T	ENST00000564080	ENSG00000260170		TRUE	TRUE
chr15	45673745	A	T	ENST00000260324	ENSG00000137767	SQOR	TRUE	TRUE
chr15	45673745	A	T	ENST00000564080	ENSG00000260170		TRUE	TRUE
chr15	45673750	T	A	ENST00000260324	ENSG00000137767	SQOR	TRUE	TRUE
chr15	45673750	T	A	ENST00000564080	ENSG00000260170		TRUE	TRUE
chr15	45673754	G	T	ENST00000260324	ENSG00000137767	SQOR	TRUE	TRUE
chr15	45673754	G	T	ENST00000564080	ENSG00000260170		FALSE	FALSE
chr15	45673763	C	T	ENST00000260324	ENSG00000137767	SQOR	TRUE	TRUE
chr15	45673763	C	T	ENST00000564080	ENSG00000260170		FALSE	FALSE
chr15	45673766	A	T	ENST00000260324	ENSG00000137767	SQOR	TRUE	TRUE
chr15	45673766	A	T	ENST00000564080	ENSG00000260170		FALSE	FALSE
chr15	45673777	C	A	ENST00000260324	ENSG00000137767	SQOR	TRUE	TRUE
chr15	45673777	C	A	ENST00000564080	ENSG00000260170		FALSE	FALSE
chr15	45673777	C	G	ENST00000260324	ENSG00000137767	SQOR	TRUE	TRUE
chr15	45673777	C	G	ENST00000564080	ENSG00000260170		FALSE	FALSE
chr15	45673779	T	A	ENST00000260324	ENSG00000137767	SQOR	TRUE	TRUE
chr15	45673779	T	A	ENST00000564080	ENSG00000260170		FALSE	FALSE
chr15	45673779	T	G	ENST00000260324	ENSG00000137767	SQOR	TRUE	TRUE
chr15	45673779	T	G	ENST00000564080	ENSG00000260170		FALSE	FALSE
chr15	45673782	C	A	ENST00000260324	ENSG00000137767	SQOR	TRUE	TRUE
chr15	45673782	C	A	ENST00000564080	ENSG00000260170		FALSE	FALSE
chr15	45673782	C	G	ENST00000260324	ENSG00000137767	SQOR	TRUE	TRUE
chr15	45673782	C	G	ENST00000564080	ENSG00000260170		FALSE	FALSE
chr15	45673784	G	T	ENST00000260324	ENSG00000137767	SQOR	TRUE	TRUE
chr15	45673784	G	T	ENST00000564080	ENSG00000260170		FALSE	FALSE
chr15	45673792	C	A	ENST00000260324	ENSG00000137767	SQOR	TRUE	TRUE
chr15	45673792	C	A	ENST00000564080	ENSG00000260170		FALSE	FALSE
chr15	45673792	C	G	ENST00000260324	ENSG00000137767	SQOR	TRUE	TRUE
chr15	45673792	C	G	ENST00000564080	ENSG00000260170		FALSE	FALSE
chr15	45673799	A	T	ENST00000260324	ENSG00000137767	SQOR	TRUE	TRUE
chr15	45673799	A	T	ENST00000564080	ENSG00000260170		FALSE	FALSE
chr15	45673802	G	A	ENST00000260324	ENSG00000137767	SQOR	TRUE	FALSE
chr15	45673802	G	A	ENST00000564080	ENSG00000260170		TRUE	FALSE
chr15	45673802	G	C	ENST00000260324	ENSG00000137767	SQOR	TRUE	FALSE
chr15	45673802	G	C	ENST00000564080	ENSG00000260170		TRUE	FALSE
chr15	45673802	G	T	ENST00000260324	ENSG00000137767	SQOR	TRUE	FALSE
chr15	45673802	G	T	ENST00000564080	ENSG00000260170		TRUE	FALSE
chr15	45673803	T	A	ENST00000260324	ENSG00000137767	SQOR	TRUE	FALSE
chr15	45673803	T	A	ENST00000564080	ENSG00000260170		TRUE	FALSE
chr15	45673803	T	C	ENST00000260324	ENSG00000137767	SQOR	TRUE	FALSE
chr15	45673803	T	C	ENST00000564080	ENSG00000260170		TRUE	FALSE
chr15	45673803	T	G	ENST00000260324	ENSG00000137767	SQOR	TRUE	FALSE
chr15	45673803	T	G	ENST00000564080	ENSG00000260170		TRUE	FALSE
chr15	45676099	A	C	ENST00000260324	ENSG00000137767	SQOR	TRUE	FALSE
chr15	45676099	A	C	ENST00000564080	ENSG00000260170		TRUE	FALSE
chr15	45676099	A	G	ENST00000260324	ENSG00000137767	SQOR	TRUE	FALSE
chr15	45676099	A	G	ENST00000564080	ENSG00000260170		TRUE	FALSE
chr15	45676099	A	T	ENST00000260324	ENSG00000137767	SQOR	TRUE	FALSE
chr15	45676099	A	T	ENST00000564080	ENSG00000260170		TRUE	FALSE
chr15	45676100	G	A	ENST00000260324	ENSG00000137767	SQOR	TRUE	FALSE
chr15	45676100	G	A	ENST00000564080	ENSG00000260170		TRUE	FALSE
chr15	45676100	G	C	ENST00000260324	ENSG00000137767	SQOR	TRUE	FALSE
chr15	45676100	G	C	ENST00000564080	ENSG00000260170		TRUE	FALSE
chr15	45676100	G	T	ENST00000260324	ENSG00000137767	SQOR	TRUE	FALSE
chr15	45676100	G	T	ENST00000564080	ENSG00000260170		TRUE	FALSE
chr15	45676107	A	T	ENST00000260324	ENSG00000137767	SQOR	TRUE	TRUE
chr15	45676107	A	T	ENST00000564080	ENSG00000260170		FALSE	FALSE
chr15	45676110	C	T	ENST00000260324	ENSG00000137767	SQOR	TRUE	TRUE
chr15	45676110	C	T	ENST00000564080	ENSG00000260170		FALSE	FALSE
chr15	45676116	A	T	ENST00000260324	ENSG00000137767	SQOR	TRUE	TRUE
chr15	45676116	A	T	ENST00000564080	ENSG00000260170		FALSE	FALSE
chr15	45676146	G	T	ENST00000260324	ENSG00000137767	SQOR	TRUE	TRUE
chr15	45676146	G	T	ENST00000564080	ENSG00000260170		FALSE	FALSE
chr15	45676164	A	T	ENST00000260324	ENSG00000137767	SQOR	TRUE	TRUE
chr15	45676164	A	T	ENST00000564080	ENSG00000260170		FALSE	FALSE
chr15	45676167	A	T	ENST00000260324	ENSG00000137767	SQOR	TRUE	TRUE
chr15	45676167	A	T	ENST00000564080	ENSG00000260170		FALSE	FALSE
chr15	45676172	T	A	ENST00000260324	ENSG00000137767	SQOR	TRUE	TRUE
chr15	45676172	T	A	ENST00000564080	ENSG00000260170		FALSE	FALSE
chr15	45676172	T	G	ENST00000260324	ENSG00000137767	SQOR	TRUE	TRUE
chr15	45676172	T	G	ENST00000564080	ENSG00000260170		FALSE	FALSE
chr15	45676185	C	T	ENST00000260324	ENSG00000137767	SQOR	TRUE	TRUE
chr15	45676185	C	T	ENST00000564080	ENSG00000260170		FALSE	FALSE
chr15	45676188	G	T	ENST00000260324	ENSG00000137767	SQOR	TRUE	TRUE
chr15	45676188	G	T	ENST00000564080	ENSG00000260170		FALSE	FALSE
chr15	45676197	C	T	ENST00000260324	ENSG00000137767	SQOR	TRUE	TRUE
chr15	45676197	C	T	ENST00000564080	ENSG00000260170		FALSE	FALSE
chr15	45676200	G	T	ENST00000260324	ENSG00000137767	SQOR	TRUE	TRUE
chr15	45676200	G	T	ENST00000564080	ENSG00000260170		FALSE	FALSE
chr15	45676223	C	A	ENST00000260324	ENSG00000137767	SQOR	TRUE	TRUE
chr15	45676223	C	A	ENST00000564080	ENSG00000260170		FALSE	FALSE
chr15	45676223	C	G	ENST00000260324	ENSG00000137767	SQOR	TRUE	TRUE
chr15	45676223	C	G	ENST00000564080	ENSG00000260170		FALSE	FALSE
chr15	45676224	A	T	ENST00000260324	ENSG00000137767	SQOR	TRUE	TRUE
chr15	45676224	A	T	ENST00000564080	ENSG00000260170		FALSE	FALSE
chr15	45676227	A	T	ENST00000260324	ENSG00000137767	SQOR	TRUE	TRUE
chr15	45676227	A	T	ENST00000564080	ENSG00000260170		FALSE	FALSE
chr15	45676239	G	T	ENST00000260324	ENSG00000137767	SQOR	TRUE	TRUE
chr15	45676239	G	T	ENST00000564080	ENSG00000260170		FALSE	FALSE
chr15	45676245	C	T	ENST00000260324	ENSG00000137767	SQOR	TRUE	TRUE
chr15	45676245	C	T	ENST00000564080	ENSG00000260170		FALSE	FALSE
chr15	45676254	A	T	ENST00000260324	ENSG00000137767	SQOR	TRUE	TRUE
chr15	45676254	A	T	ENST00000564080	ENSG00000260170		FALSE	FALSE
chr15	45676257	C	T	ENST00000260324	ENSG00000137767	SQOR	TRUE	TRUE
chr15	45676257	C	T	ENST00000564080	ENSG00000260170		FALSE	FALSE
chr15	45676260	G	T	ENST00000260324	ENSG00000137767	SQOR	TRUE	TRUE
chr15	45676260	G	T	ENST00000564080	ENSG00000260170		FALSE	FALSE
chr15	45676272	G	T	ENST00000260324	ENSG00000137767	SQOR	TRUE	TRUE
chr15	45676272	G	T	ENST00000564080	ENSG00000260170		FALSE	FALSE
chr15	45676284	A	T	ENST00000260324	ENSG00000137767	SQOR	TRUE	TRUE
chr15	45676284	A	T	ENST00000564080	ENSG00000260170		FALSE	FALSE
chr15	45676290	G	T	ENST00000260324	ENSG00000137767	SQOR	TRUE	TRUE
chr15	45676290	G	T	ENST00000564080	ENSG00000260170		FALSE	FALSE
chr15	45676293	G	T	ENST00000260324	ENSG00000137767	SQOR	TRUE	TRUE
chr15	45676293	G	T	ENST00000564080	ENSG00000260170		FALSE	FALSE
chr15	45676299	C	T	ENST00000260324	ENSG00000137767	SQOR	TRUE	TRUE
chr15	45676299	C	T	ENST00000564080	ENSG00000260170		FALSE	FALSE
chr15	45676309	C	A	ENST00000260324	ENSG00000137767	SQOR	TRUE	TRUE
chr15	45676309	C	A	ENST00000564080	ENSG00000260170		FALSE	FALSE
chr15	45676309	C	G	ENST00000260324	ENSG00000137767	SQOR	TRUE	TRUE
chr15	45676309	C	G	ENST00000564080	ENSG00000260170		FALSE	FALSE
chr15	45676311	G	A	ENST00000260324	ENSG00000137767	SQOR	TRUE	FALSE
chr15	45676311	G	C	ENST00000260324	ENSG00000137767	SQOR	TRUE	FALSE
chr15	45676311	G	T	ENST00000260324	ENSG00000137767	SQOR	TRUE	FALSE
chr15	45676312	T	A	ENST00000260324	ENSG00000137767	SQOR	TRUE	FALSE
chr15	45676312	T	C	ENST00000260324	ENSG00000137767	SQOR	TRUE	FALSE
chr15	45676312	T	G	ENST00000260324	ENSG00000137767	SQOR	TRUE	FALSE
chr15	45682476	A	C	ENST00000260324	ENSG00000137767	SQOR	TRUE	FALSE
chr15	45682476	A	G	ENST00000260324	ENSG00000137767	SQOR	TRUE	FALSE
chr15	45682476	A	T	ENST00000260324	ENSG00000137767	SQOR	TRUE	FALSE
chr15	45682477	G	A	ENST00000260324	ENSG00000137767	SQOR	TRUE	FALSE
chr15	45682477	G	C	ENST00000260324	ENSG00000137767	SQOR	TRUE	FALSE
chr15	45682477	G	T	ENST00000260324	ENSG00000137767	SQOR	TRUE	FALSE
chr15	45682480	T	A	ENST00000260324	ENSG00000137767	SQOR	TRUE	TRUE
chr15	45682480	T	G	ENST00000260324	ENSG00000137767	SQOR	TRUE	TRUE
chr15	45682481	G	T	ENST00000260324	ENSG00000137767	SQOR	TRUE	TRUE
chr15	45682526	A	T	ENST00000260324	ENSG00000137767	SQOR	TRUE	TRUE
chr15	45682557	G	A	ENST00000260324	ENSG00000137767	SQOR	TRUE	TRUE
chr15	45682558	G	A	ENST00000260324	ENSG00000137767	SQOR	TRUE	TRUE
chr15	45682571	A	T	ENST00000260324	ENSG00000137767	SQOR	TRUE	TRUE
chr15	45682574	G	T	ENST00000260324	ENSG00000137767	SQOR	TRUE	TRUE
chr15	45682583	C	T	ENST00000260324	ENSG00000137767	SQOR	TRUE	TRUE
chr15	45682597	C	A	ENST00000260324	ENSG00000137767	SQOR	TRUE	TRUE
chr15	45682597	C	G	ENST00000260324	ENSG00000137767	SQOR	TRUE	TRUE
chr15	45682624	C	A	ENST00000260324	ENSG00000137767	SQOR	TRUE	TRUE
chr15	45682641	C	A	ENST00000260324	ENSG00000137767	SQOR	TRUE	TRUE
chr15	45682641	C	G	ENST00000260324	ENSG00000137767	SQOR	TRUE	TRUE
chr15	45682643	A	T	ENST00000260324	ENSG00000137767	SQOR	TRUE	TRUE
chr15	45682662	G	A	ENST00000260324	ENSG00000137767	SQOR	TRUE	FALSE
chr15	45682662	G	C	ENST00000260324	ENSG00000137767	SQOR	TRUE	FALSE
chr15	45682662	G	T	ENST00000260324	ENSG00000137767	SQOR	TRUE	FALSE
chr15	45682663	T	A	ENST00000260324	ENSG00000137767	SQOR	TRUE	FALSE
chr15	45682663	T	C	ENST00000260324	ENSG00000137767	SQOR	FALSE	FALSE
chr15	45682663	T	G	ENST00000260324	ENSG00000137767	SQOR	TRUE	FALSE
chr15	45688335	A	C	ENST00000260324	ENSG00000137767	SQOR	TRUE	FALSE
chr15	45688335	A	G	ENST00000260324	ENSG00000137767	SQOR	TRUE	FALSE
chr15	45688335	A	T	ENST00000260324	ENSG00000137767	SQOR	TRUE	FALSE
chr15	45688336	G	A	ENST00000260324	ENSG00000137767	SQOR	TRUE	FALSE
chr15	45688336	G	C	ENST00000260324	ENSG00000137767	SQOR	TRUE	FALSE
chr15	45688336	G	T	ENST00000260324	ENSG00000137767	SQOR	TRUE	FALSE
chr15	45688342	C	T	ENST00000260324	ENSG00000137767	SQOR	TRUE	TRUE
chr15	45688346	C	A	ENST00000260324	ENSG00000137767	SQOR	TRUE	TRUE
chr15	45688346	C	G	ENST00000260324	ENSG00000137767	SQOR	TRUE	TRUE
chr15	45688348	G	T	ENST00000260324	ENSG00000137767	SQOR	TRUE	TRUE
chr15	45688381	A	T	ENST00000260324	ENSG00000137767	SQOR	TRUE	TRUE
chr15	45688387	C	T	ENST00000260324	ENSG00000137767	SQOR	TRUE	TRUE
chr15	45688399	A	T	ENST00000260324	ENSG00000137767	SQOR	TRUE	TRUE
chr15	45688402	A	T	ENST00000260324	ENSG00000137767	SQOR	TRUE	TRUE
chr15	45688405	G	A	ENST00000260324	ENSG00000137767	SQOR	TRUE	FALSE
chr15	45688405	G	C	ENST00000260324	ENSG00000137767	SQOR	TRUE	FALSE
chr15	45688405	G	T	ENST00000260324	ENSG00000137767	SQOR	TRUE	FALSE
chr15	45688406	T	A	ENST00000260324	ENSG00000137767	SQOR	TRUE	FALSE
chr15	45688406	T	C	ENST00000260324	ENSG00000137767	SQOR	TRUE	FALSE
chr15	45688406	T	G	ENST00000260324	ENSG00000137767	SQOR	TRUE	FALSE
chr15	45689037	A	C	ENST00000260324	ENSG00000137767	SQOR	TRUE	FALSE
chr15	45689037	A	G	ENST00000260324	ENSG00000137767	SQOR	TRUE	FALSE
chr15	45689037	A	T	ENST00000260324	ENSG00000137767	SQOR	TRUE	FALSE
chr15	45689038	G	A	ENST00000260324	ENSG00000137767	SQOR	TRUE	FALSE
chr15	45689038	G	C	ENST00000260324	ENSG00000137767	SQOR	TRUE	FALSE
chr15	45689038	G	T	ENST00000260324	ENSG00000137767	SQOR	TRUE	FALSE
chr15	45689041	T	A	ENST00000260324	ENSG00000137767	SQOR	TRUE	TRUE
chr15	45689041	T	G	ENST00000260324	ENSG00000137767	SQOR	TRUE	TRUE
chr15	45689050	C	A	ENST00000260324	ENSG00000137767	SQOR	TRUE	TRUE
chr15	45689050	C	G	ENST00000260324	ENSG00000137767	SQOR	TRUE	TRUE
chr15	45689055	C	A	ENST00000260324	ENSG00000137767	SQOR	TRUE	TRUE
chr15	45689055	C	G	ENST00000260324	ENSG00000137767	SQOR	TRUE	TRUE
chr15	45689059	T	A	ENST00000260324	ENSG00000137767	SQOR	TRUE	TRUE
chr15	45689077	C	A	ENST00000260324	ENSG00000137767	SQOR	TRUE	TRUE
chr15	45689077	C	G	ENST00000260324	ENSG00000137767	SQOR	TRUE	TRUE
chr15	45689096	G	T	ENST00000260324	ENSG00000137767	SQOR	TRUE	TRUE
chr15	45689107	C	A	ENST00000260324	ENSG00000137767	SQOR	TRUE	TRUE
chr15	45689107	C	G	ENST00000260324	ENSG00000137767	SQOR	TRUE	TRUE
chr15	45689108	A	T	ENST00000260324	ENSG00000137767	SQOR	TRUE	TRUE
chr15	45689114	G	T	ENST00000260324	ENSG00000137767	SQOR	TRUE	TRUE
chr15	45689123	G	T	ENST00000260324	ENSG00000137767	SQOR	TRUE	TRUE
chr15	45689141	C	T	ENST00000260324	ENSG00000137767	SQOR	TRUE	TRUE
chr15	45689147	A	T	ENST00000260324	ENSG00000137767	SQOR	TRUE	TRUE
chr15	45689150	G	T	ENST00000260324	ENSG00000137767	SQOR	TRUE	TRUE
chr15	45689167	T	A	ENST00000260324	ENSG00000137767	SQOR	FALSE	FALSE
chr15	45689167	T	G	ENST00000260324	ENSG00000137767	SQOR	FALSE	FALSE
chr15	45689174	A	T	ENST00000260324	ENSG00000137767	SQOR	FALSE	FALSE
chr15	45689200	T	A	ENST00000260324	ENSG00000137767	SQOR	FALSE	FALSE
chr15	45689200	T	G	ENST00000260324	ENSG00000137767	SQOR	FALSE	FALSE
chr15	45689202	G	A	ENST00000260324	ENSG00000137767	SQOR	FALSE	FALSE
chr15	45689203	G	A	ENST00000260324	ENSG00000137767	SQOR	FALSE	FALSE
chr15	45689218	G	A	ENST00000260324	ENSG00000137767	SQOR	TRUE	FALSE
chr15	45689218	G	C	ENST00000260324	ENSG00000137767	SQOR	TRUE	FALSE
chr15	45689218	G	T	ENST00000260324	ENSG00000137767	SQOR	TRUE	FALSE
chr15	45689219	T	A	ENST00000260324	ENSG00000137767	SQOR	TRUE	FALSE
chr15	45689219	T	C	ENST00000260324	ENSG00000137767	SQOR	FALSE	FALSE
chr15	45689219	T	G	ENST00000260324	ENSG00000137767	SQOR	TRUE	FALSE
chr15	45690971	A	C	ENST00000260324	ENSG00000137767	SQOR	TRUE	FALSE
chr15	45690971	A	G	ENST00000260324	ENSG00000137767	SQOR	TRUE	FALSE
chr15	45690971	A	T	ENST00000260324	ENSG00000137767	SQOR	TRUE	FALSE
chr15	45690972	G	A	ENST00000260324	ENSG00000137767	SQOR	TRUE	FALSE
chr15	45690972	G	C	ENST00000260324	ENSG00000137767	SQOR	TRUE	FALSE
chr15	45690972	G	T	ENST00000260324	ENSG00000137767	SQOR	TRUE	FALSE
chr15	45690979	C	A	ENST00000260324	ENSG00000137767	SQOR	FALSE	FALSE
chr15	45690979	C	G	ENST00000260324	ENSG00000137767	SQOR	FALSE	FALSE
chr15	45690981	G	A	ENST00000260324	ENSG00000137767	SQOR	FALSE	FALSE
chr15	45690982	G	A	ENST00000260324	ENSG00000137767	SQOR	FALSE	FALSE
chr15	45690983	G	T	ENST00000260324	ENSG00000137767	SQOR	FALSE	FALSE
chr15	45690986	G	T	ENST00000260324	ENSG00000137767	SQOR	FALSE	FALSE
chr15	45691004	A	T	ENST00000260324	ENSG00000137767	SQOR	FALSE	FALSE
chr15	45691008	T	A	ENST00000260324	ENSG00000137767	SQOR	FALSE	FALSE
chr15	47717693	G	A	ENST00000536845	ENSG00000137872	SEMA6D	FALSE	FALSE
chr15	47717693	G	C	ENST00000536845	ENSG00000137872	SEMA6D	FALSE	FALSE
chr15	47717693	G	T	ENST00000536845	ENSG00000137872	SEMA6D	FALSE	FALSE
chr15	47717694	T	A	ENST00000536845	ENSG00000137872	SEMA6D	FALSE	FALSE
chr15	47717694	T	C	ENST00000536845	ENSG00000137872	SEMA6D	FALSE	FALSE
chr15	47717694	T	G	ENST00000536845	ENSG00000137872	SEMA6D	FALSE	FALSE
chr15	47759743	A	C	ENST00000536845	ENSG00000137872	SEMA6D	TRUE	FALSE
chr15	47759743	A	G	ENST00000536845	ENSG00000137872	SEMA6D	TRUE	FALSE
chr15	47759743	A	T	ENST00000536845	ENSG00000137872	SEMA6D	TRUE	FALSE
chr15	47759744	G	A	ENST00000536845	ENSG00000137872	SEMA6D	TRUE	FALSE
chr15	47759744	G	C	ENST00000536845	ENSG00000137872	SEMA6D	TRUE	FALSE
chr15	47759744	G	T	ENST00000536845	ENSG00000137872	SEMA6D	TRUE	FALSE
chr15	47759819	T	A	ENST00000536845	ENSG00000137872	SEMA6D	FALSE	FALSE
chr15	47759825	C	A	ENST00000536845	ENSG00000137872	SEMA6D	FALSE	FALSE
chr15	47759825	C	G	ENST00000536845	ENSG00000137872	SEMA6D	FALSE	FALSE
chr15	47759847	C	T	ENST00000536845	ENSG00000137872	SEMA6D	FALSE	FALSE
chr15	47759851	T	A	ENST00000536845	ENSG00000137872	SEMA6D	TRUE	FALSE
chr15	47759871	G	T	ENST00000536845	ENSG00000137872	SEMA6D	TRUE	TRUE
chr15	47759880	G	T	ENST00000536845	ENSG00000137872	SEMA6D	TRUE	TRUE
chr15	47759903	T	A	ENST00000536845	ENSG00000137872	SEMA6D	TRUE	TRUE
chr15	47759903	T	G	ENST00000536845	ENSG00000137872	SEMA6D	TRUE	TRUE
chr15	47759908	G	A	ENST00000536845	ENSG00000137872	SEMA6D	TRUE	FALSE
chr15	47759908	G	C	ENST00000536845	ENSG00000137872	SEMA6D	TRUE	FALSE
chr15	47759908	G	T	ENST00000536845	ENSG00000137872	SEMA6D	TRUE	FALSE
chr15	47759909	T	A	ENST00000536845	ENSG00000137872	SEMA6D	TRUE	FALSE
chr15	47759909	T	C	ENST00000536845	ENSG00000137872	SEMA6D	TRUE	FALSE
chr15	47759909	T	G	ENST00000536845	ENSG00000137872	SEMA6D	TRUE	FALSE
chr15	47760302	A	C	ENST00000536845	ENSG00000137872	SEMA6D	TRUE	FALSE
chr15	47760302	A	G	ENST00000536845	ENSG00000137872	SEMA6D	TRUE	FALSE
chr15	47760302	A	T	ENST00000536845	ENSG00000137872	SEMA6D	TRUE	FALSE
chr15	47760303	G	A	ENST00000536845	ENSG00000137872	SEMA6D	TRUE	FALSE
chr15	47760303	G	C	ENST00000536845	ENSG00000137872	SEMA6D	TRUE	FALSE
chr15	47760303	G	T	ENST00000536845	ENSG00000137872	SEMA6D	TRUE	FALSE
chr15	47760305	T	A	ENST00000536845	ENSG00000137872	SEMA6D	TRUE	TRUE
chr15	47760305	T	G	ENST00000536845	ENSG00000137872	SEMA6D	TRUE	TRUE
chr15	47760307	C	A	ENST00000536845	ENSG00000137872	SEMA6D	TRUE	TRUE
chr15	47760307	C	G	ENST00000536845	ENSG00000137872	SEMA6D	TRUE	TRUE
chr15	47760312	C	T	ENST00000536845	ENSG00000137872	SEMA6D	TRUE	TRUE
chr15	47760317	T	A	ENST00000536845	ENSG00000137872	SEMA6D	TRUE	TRUE
chr15	47760317	T	G	ENST00000536845	ENSG00000137872	SEMA6D	TRUE	TRUE
chr15	47760327	A	T	ENST00000536845	ENSG00000137872	SEMA6D	TRUE	TRUE
chr15	47760330	G	T	ENST00000536845	ENSG00000137872	SEMA6D	TRUE	TRUE
chr15	47760340	C	A	ENST00000536845	ENSG00000137872	SEMA6D	TRUE	TRUE
chr15	47760340	C	G	ENST00000536845	ENSG00000137872	SEMA6D	TRUE	TRUE
chr15	47760348	G	T	ENST00000536845	ENSG00000137872	SEMA6D	TRUE	TRUE
chr15	47760352	C	A	ENST00000536845	ENSG00000137872	SEMA6D	TRUE	TRUE
chr15	47760354	C	T	ENST00000536845	ENSG00000137872	SEMA6D	TRUE	TRUE
chr15	47760372	C	T	ENST00000536845	ENSG00000137872	SEMA6D	TRUE	TRUE
chr15	47760382	T	A	ENST00000536845	ENSG00000137872	SEMA6D	TRUE	TRUE
chr15	47760384	A	T	ENST00000536845	ENSG00000137872	SEMA6D	TRUE	TRUE
chr15	47760390	C	T	ENST00000536845	ENSG00000137872	SEMA6D	TRUE	TRUE
chr15	47760404	T	A	ENST00000536845	ENSG00000137872	SEMA6D	TRUE	TRUE
chr15	47760404	T	G	ENST00000536845	ENSG00000137872	SEMA6D	TRUE	TRUE
chr15	47760416	G	A	ENST00000536845	ENSG00000137872	SEMA6D	TRUE	FALSE
chr15	47760416	G	C	ENST00000536845	ENSG00000137872	SEMA6D	TRUE	FALSE
chr15	47760416	G	T	ENST00000536845	ENSG00000137872	SEMA6D	TRUE	FALSE
chr15	47760417	T	A	ENST00000536845	ENSG00000137872	SEMA6D	TRUE	FALSE
chr15	47760417	T	C	ENST00000536845	ENSG00000137872	SEMA6D	TRUE	FALSE
chr15	47760417	T	G	ENST00000536845	ENSG00000137872	SEMA6D	TRUE	FALSE
chr15	47760976	A	C	ENST00000536845	ENSG00000137872	SEMA6D	TRUE	FALSE
chr15	47760976	A	G	ENST00000536845	ENSG00000137872	SEMA6D	TRUE	FALSE
chr15	47760976	A	T	ENST00000536845	ENSG00000137872	SEMA6D	TRUE	FALSE
chr15	47760977	G	A	ENST00000536845	ENSG00000137872	SEMA6D	TRUE	FALSE
chr15	47760977	G	C	ENST00000536845	ENSG00000137872	SEMA6D	TRUE	FALSE
chr15	47760977	G	T	ENST00000536845	ENSG00000137872	SEMA6D	TRUE	FALSE
chr15	47760982	C	T	ENST00000536845	ENSG00000137872	SEMA6D	TRUE	TRUE
chr15	47760990	T	A	ENST00000536845	ENSG00000137872	SEMA6D	TRUE	TRUE
chr15	47760990	T	G	ENST00000536845	ENSG00000137872	SEMA6D	TRUE	TRUE
chr15	47761001	T	A	ENST00000536845	ENSG00000137872	SEMA6D	TRUE	TRUE
chr15	47761001	T	G	ENST00000536845	ENSG00000137872	SEMA6D	TRUE	TRUE
chr15	47761006	G	T	ENST00000536845	ENSG00000137872	SEMA6D	TRUE	TRUE
chr15	47761015	A	T	ENST00000536845	ENSG00000137872	SEMA6D	TRUE	TRUE
chr15	47761021	G	T	ENST00000536845	ENSG00000137872	SEMA6D	TRUE	TRUE
chr15	47761036	A	T	ENST00000536845	ENSG00000137872	SEMA6D	TRUE	TRUE
chr15	47761039	G	A	ENST00000536845	ENSG00000137872	SEMA6D	TRUE	FALSE
chr15	47761039	G	C	ENST00000536845	ENSG00000137872	SEMA6D	TRUE	FALSE
chr15	47761039	G	T	ENST00000536845	ENSG00000137872	SEMA6D	TRUE	FALSE
chr15	47761040	T	A	ENST00000536845	ENSG00000137872	SEMA6D	TRUE	FALSE
chr15	47761040	T	C	ENST00000536845	ENSG00000137872	SEMA6D	TRUE	FALSE
chr15	47761040	T	G	ENST00000536845	ENSG00000137872	SEMA6D	TRUE	FALSE
chr15	47761156	A	C	ENST00000536845	ENSG00000137872	SEMA6D	TRUE	FALSE
chr15	47761156	A	G	ENST00000536845	ENSG00000137872	SEMA6D	TRUE	FALSE
chr15	47761156	A	T	ENST00000536845	ENSG00000137872	SEMA6D	TRUE	FALSE
chr15	47761157	G	A	ENST00000536845	ENSG00000137872	SEMA6D	TRUE	FALSE
chr15	47761157	G	C	ENST00000536845	ENSG00000137872	SEMA6D	TRUE	FALSE
chr15	47761157	G	T	ENST00000536845	ENSG00000137872	SEMA6D	TRUE	FALSE
chr15	47761158	A	T	ENST00000536845	ENSG00000137872	SEMA6D	TRUE	TRUE
chr15	47761168	G	A	ENST00000536845	ENSG00000137872	SEMA6D	TRUE	TRUE
chr15	47761169	G	A	ENST00000536845	ENSG00000137872	SEMA6D	TRUE	TRUE
chr15	47761170	C	T	ENST00000536845	ENSG00000137872	SEMA6D	TRUE	TRUE
chr15	47761174	C	A	ENST00000536845	ENSG00000137872	SEMA6D	TRUE	TRUE
chr15	47761174	C	G	ENST00000536845	ENSG00000137872	SEMA6D	TRUE	TRUE
chr15	47761176	A	T	ENST00000536845	ENSG00000137872	SEMA6D	TRUE	TRUE
chr15	47761179	C	T	ENST00000536845	ENSG00000137872	SEMA6D	TRUE	TRUE
chr15	47761182	C	T	ENST00000536845	ENSG00000137872	SEMA6D	TRUE	TRUE
chr15	47761188	C	T	ENST00000536845	ENSG00000137872	SEMA6D	TRUE	TRUE
chr15	47761191	G	T	ENST00000536845	ENSG00000137872	SEMA6D	TRUE	TRUE
chr15	47761199	T	A	ENST00000536845	ENSG00000137872	SEMA6D	TRUE	TRUE
chr15	47761206	A	T	ENST00000536845	ENSG00000137872	SEMA6D	TRUE	TRUE
chr15	47761212	A	T	ENST00000536845	ENSG00000137872	SEMA6D	TRUE	TRUE
chr15	47761218	A	T	ENST00000536845	ENSG00000137872	SEMA6D	TRUE	TRUE
chr15	47761221	G	A	ENST00000536845	ENSG00000137872	SEMA6D	TRUE	FALSE
chr15	47761221	G	C	ENST00000536845	ENSG00000137872	SEMA6D	TRUE	FALSE
chr15	47761221	G	T	ENST00000536845	ENSG00000137872	SEMA6D	TRUE	FALSE
chr15	47761222	T	A	ENST00000536845	ENSG00000137872	SEMA6D	TRUE	FALSE
chr15	47761222	T	C	ENST00000536845	ENSG00000137872	SEMA6D	TRUE	FALSE
chr15	47761222	T	G	ENST00000536845	ENSG00000137872	SEMA6D	TRUE	FALSE
chr15	47761328	A	C	ENST00000536845	ENSG00000137872	SEMA6D	TRUE	FALSE
chr15	47761328	A	G	ENST00000536845	ENSG00000137872	SEMA6D	TRUE	FALSE
chr15	47761328	A	T	ENST00000536845	ENSG00000137872	SEMA6D	TRUE	FALSE
chr15	47761329	G	A	ENST00000536845	ENSG00000137872	SEMA6D	TRUE	FALSE
chr15	47761329	G	C	ENST00000536845	ENSG00000137872	SEMA6D	TRUE	FALSE
chr15	47761329	G	T	ENST00000536845	ENSG00000137872	SEMA6D	TRUE	FALSE
chr15	47761333	G	T	ENST00000536845	ENSG00000137872	SEMA6D	TRUE	TRUE
chr15	47761338	C	A	ENST00000536845	ENSG00000137872	SEMA6D	TRUE	TRUE
chr15	47761351	A	T	ENST00000536845	ENSG00000137872	SEMA6D	TRUE	TRUE
chr15	47761366	A	T	ENST00000536845	ENSG00000137872	SEMA6D	TRUE	TRUE
chr15	47761375	G	T	ENST00000536845	ENSG00000137872	SEMA6D	TRUE	TRUE
chr15	47761392	T	A	ENST00000536845	ENSG00000137872	SEMA6D	TRUE	TRUE
chr15	47761419	T	A	ENST00000536845	ENSG00000137872	SEMA6D	TRUE	TRUE
chr15	47761420	A	T	ENST00000536845	ENSG00000137872	SEMA6D	TRUE	TRUE
chr15	47761425	C	A	ENST00000536845	ENSG00000137872	SEMA6D	TRUE	TRUE
chr15	47761425	C	G	ENST00000536845	ENSG00000137872	SEMA6D	TRUE	TRUE
chr15	47761428	C	A	ENST00000536845	ENSG00000137872	SEMA6D	TRUE	TRUE
chr15	47761428	C	G	ENST00000536845	ENSG00000137872	SEMA6D	TRUE	TRUE
chr15	47761432	G	A	ENST00000536845	ENSG00000137872	SEMA6D	TRUE	FALSE
chr15	47761432	G	C	ENST00000536845	ENSG00000137872	SEMA6D	TRUE	FALSE
chr15	47761432	G	T	ENST00000536845	ENSG00000137872	SEMA6D	TRUE	FALSE
chr15	47761433	T	A	ENST00000536845	ENSG00000137872	SEMA6D	TRUE	FALSE
chr15	47761433	T	C	ENST00000536845	ENSG00000137872	SEMA6D	FALSE	FALSE
chr15	47761433	T	G	ENST00000536845	ENSG00000137872	SEMA6D	TRUE	FALSE
chr15	47761659	A	C	ENST00000536845	ENSG00000137872	SEMA6D	TRUE	FALSE
chr15	47761659	A	G	ENST00000536845	ENSG00000137872	SEMA6D	TRUE	FALSE
chr15	47761659	A	T	ENST00000536845	ENSG00000137872	SEMA6D	TRUE	FALSE
chr15	47761660	G	A	ENST00000536845	ENSG00000137872	SEMA6D	TRUE	FALSE
chr15	47761660	G	C	ENST00000536845	ENSG00000137872	SEMA6D	TRUE	FALSE
chr15	47761660	G	T	ENST00000536845	ENSG00000137872	SEMA6D	TRUE	FALSE
chr15	47761662	T	A	ENST00000536845	ENSG00000137872	SEMA6D	TRUE	TRUE
chr15	47761671	T	A	ENST00000536845	ENSG00000137872	SEMA6D	TRUE	TRUE
chr15	47761671	T	G	ENST00000536845	ENSG00000137872	SEMA6D	TRUE	TRUE
chr15	47761673	G	T	ENST00000536845	ENSG00000137872	SEMA6D	TRUE	TRUE
chr15	47761678	T	A	ENST00000536845	ENSG00000137872	SEMA6D	TRUE	TRUE
chr15	47761678	T	G	ENST00000536845	ENSG00000137872	SEMA6D	TRUE	TRUE
chr15	47761685	G	T	ENST00000536845	ENSG00000137872	SEMA6D	TRUE	TRUE
chr15	47761688	G	T	ENST00000536845	ENSG00000137872	SEMA6D	TRUE	TRUE
chr15	47761706	A	T	ENST00000536845	ENSG00000137872	SEMA6D	TRUE	TRUE
chr15	47761711	C	A	ENST00000536845	ENSG00000137872	SEMA6D	TRUE	TRUE
chr15	47761724	A	T	ENST00000536845	ENSG00000137872	SEMA6D	TRUE	TRUE
chr15	47761727	C	T	ENST00000536845	ENSG00000137872	SEMA6D	TRUE	TRUE
chr15	47761752	G	A	ENST00000536845	ENSG00000137872	SEMA6D	TRUE	FALSE
chr15	47761752	G	C	ENST00000536845	ENSG00000137872	SEMA6D	TRUE	FALSE
chr15	47761752	G	T	ENST00000536845	ENSG00000137872	SEMA6D	TRUE	FALSE
chr15	47761753	T	A	ENST00000536845	ENSG00000137872	SEMA6D	TRUE	FALSE
chr15	47761753	T	C	ENST00000536845	ENSG00000137872	SEMA6D	TRUE	FALSE
chr15	47761753	T	G	ENST00000536845	ENSG00000137872	SEMA6D	TRUE	FALSE
chr15	47762198	A	C	ENST00000536845	ENSG00000137872	SEMA6D	TRUE	FALSE
chr15	47762198	A	G	ENST00000536845	ENSG00000137872	SEMA6D	TRUE	FALSE
chr15	47762198	A	T	ENST00000536845	ENSG00000137872	SEMA6D	TRUE	FALSE
chr15	47762199	G	A	ENST00000536845	ENSG00000137872	SEMA6D	TRUE	FALSE
chr15	47762199	G	C	ENST00000536845	ENSG00000137872	SEMA6D	TRUE	FALSE
chr15	47762199	G	T	ENST00000536845	ENSG00000137872	SEMA6D	TRUE	FALSE
chr15	47762205	A	T	ENST00000536845	ENSG00000137872	SEMA6D	TRUE	TRUE
chr15	47762213	T	A	ENST00000536845	ENSG00000137872	SEMA6D	TRUE	TRUE
chr15	47762213	T	G	ENST00000536845	ENSG00000137872	SEMA6D	TRUE	TRUE
chr15	47762236	T	A	ENST00000536845	ENSG00000137872	SEMA6D	TRUE	TRUE
chr15	47762258	T	A	ENST00000536845	ENSG00000137872	SEMA6D	TRUE	TRUE
chr15	47762258	T	G	ENST00000536845	ENSG00000137872	SEMA6D	TRUE	TRUE
chr15	47762259	C	T	ENST00000536845	ENSG00000137872	SEMA6D	TRUE	TRUE
chr15	47762274	G	T	ENST00000536845	ENSG00000137872	SEMA6D	TRUE	TRUE
chr15	47762295	A	T	ENST00000536845	ENSG00000137872	SEMA6D	TRUE	TRUE
chr15	47762300	T	A	ENST00000536845	ENSG00000137872	SEMA6D	TRUE	TRUE
chr15	47762300	T	G	ENST00000536845	ENSG00000137872	SEMA6D	TRUE	TRUE
chr15	47762307	A	T	ENST00000536845	ENSG00000137872	SEMA6D	TRUE	TRUE
chr15	47762311	G	A	ENST00000536845	ENSG00000137872	SEMA6D	TRUE	TRUE
chr15	47762312	G	A	ENST00000536845	ENSG00000137872	SEMA6D	TRUE	TRUE
chr15	47762316	A	T	ENST00000536845	ENSG00000137872	SEMA6D	TRUE	TRUE
chr15	47762319	G	T	ENST00000536845	ENSG00000137872	SEMA6D	TRUE	TRUE
chr15	47762320	G	A	ENST00000536845	ENSG00000137872	SEMA6D	TRUE	FALSE
chr15	47762320	G	C	ENST00000536845	ENSG00000137872	SEMA6D	TRUE	FALSE
chr15	47762320	G	T	ENST00000536845	ENSG00000137872	SEMA6D	TRUE	FALSE
chr15	47762321	T	A	ENST00000536845	ENSG00000137872	SEMA6D	TRUE	FALSE
chr15	47762321	T	C	ENST00000536845	ENSG00000137872	SEMA6D	TRUE	FALSE
chr15	47762321	T	G	ENST00000536845	ENSG00000137872	SEMA6D	TRUE	FALSE
chr15	47763014	A	C	ENST00000536845	ENSG00000137872	SEMA6D	TRUE	FALSE
chr15	47763014	A	G	ENST00000536845	ENSG00000137872	SEMA6D	TRUE	FALSE
chr15	47763014	A	T	ENST00000536845	ENSG00000137872	SEMA6D	TRUE	FALSE
chr15	47763015	G	A	ENST00000536845	ENSG00000137872	SEMA6D	TRUE	FALSE
chr15	47763015	G	C	ENST00000536845	ENSG00000137872	SEMA6D	TRUE	FALSE
chr15	47763015	G	T	ENST00000536845	ENSG00000137872	SEMA6D	TRUE	FALSE
chr15	47763039	G	T	ENST00000536845	ENSG00000137872	SEMA6D	TRUE	TRUE
chr15	47763044	T	A	ENST00000536845	ENSG00000137872	SEMA6D	TRUE	TRUE
chr15	47763044	T	G	ENST00000536845	ENSG00000137872	SEMA6D	TRUE	TRUE
chr15	47763045	G	T	ENST00000536845	ENSG00000137872	SEMA6D	TRUE	TRUE
chr15	47763053	T	A	ENST00000536845	ENSG00000137872	SEMA6D	TRUE	TRUE
chr15	47763053	T	G	ENST00000536845	ENSG00000137872	SEMA6D	TRUE	TRUE
chr15	47763059	T	A	ENST00000536845	ENSG00000137872	SEMA6D	TRUE	TRUE
chr15	47763059	T	G	ENST00000536845	ENSG00000137872	SEMA6D	TRUE	TRUE
chr15	47763069	C	T	ENST00000536845	ENSG00000137872	SEMA6D	TRUE	TRUE
chr15	47763072	G	T	ENST00000536845	ENSG00000137872	SEMA6D	TRUE	TRUE
chr15	47763084	G	T	ENST00000536845	ENSG00000137872	SEMA6D	TRUE	TRUE
chr15	47763097	T	A	ENST00000536845	ENSG00000137872	SEMA6D	TRUE	TRUE
chr15	47763097	T	G	ENST00000536845	ENSG00000137872	SEMA6D	TRUE	TRUE
chr15	47763102	A	T	ENST00000536845	ENSG00000137872	SEMA6D	TRUE	TRUE
chr15	47763105	G	A	ENST00000536845	ENSG00000137872	SEMA6D	TRUE	FALSE
chr15	47763105	G	C	ENST00000536845	ENSG00000137872	SEMA6D	TRUE	FALSE
chr15	47763105	G	T	ENST00000536845	ENSG00000137872	SEMA6D	TRUE	FALSE
chr15	47763106	C	A	ENST00000536845	ENSG00000137872	SEMA6D	TRUE	FALSE
chr15	47763106	C	G	ENST00000536845	ENSG00000137872	SEMA6D	TRUE	FALSE
chr15	47763106	C	T	ENST00000536845	ENSG00000137872	SEMA6D	FALSE	FALSE
chr15	47763848	A	C	ENST00000536845	ENSG00000137872	SEMA6D	TRUE	FALSE
chr15	47763848	A	G	ENST00000536845	ENSG00000137872	SEMA6D	TRUE	FALSE
chr15	47763848	A	T	ENST00000536845	ENSG00000137872	SEMA6D	TRUE	FALSE
chr15	47763849	G	A	ENST00000536845	ENSG00000137872	SEMA6D	TRUE	FALSE
chr15	47763849	G	C	ENST00000536845	ENSG00000137872	SEMA6D	TRUE	FALSE
chr15	47763849	G	T	ENST00000536845	ENSG00000137872	SEMA6D	TRUE	FALSE
chr15	47763858	T	A	ENST00000536845	ENSG00000137872	SEMA6D	TRUE	TRUE
chr15	47763858	T	G	ENST00000536845	ENSG00000137872	SEMA6D	TRUE	TRUE
chr15	47763879	T	A	ENST00000536845	ENSG00000137872	SEMA6D	TRUE	TRUE
chr15	47763880	A	T	ENST00000536845	ENSG00000137872	SEMA6D	TRUE	TRUE
chr15	47763901	C	T	ENST00000536845	ENSG00000137872	SEMA6D	TRUE	TRUE
chr15	47763913	G	T	ENST00000536845	ENSG00000137872	SEMA6D	TRUE	TRUE
chr15	47763916	A	T	ENST00000536845	ENSG00000137872	SEMA6D	TRUE	TRUE
chr15	47763923	G	A	ENST00000536845	ENSG00000137872	SEMA6D	TRUE	TRUE
chr15	47763924	G	A	ENST00000536845	ENSG00000137872	SEMA6D	TRUE	TRUE
chr15	47763929	C	A	ENST00000536845	ENSG00000137872	SEMA6D	TRUE	TRUE
chr15	47763929	C	G	ENST00000536845	ENSG00000137872	SEMA6D	TRUE	TRUE
chr15	47763937	A	T	ENST00000536845	ENSG00000137872	SEMA6D	TRUE	TRUE
chr15	47763954	T	A	ENST00000536845	ENSG00000137872	SEMA6D	TRUE	TRUE
chr15	47763964	G	T	ENST00000536845	ENSG00000137872	SEMA6D	TRUE	TRUE
chr15	47763971	C	A	ENST00000536845	ENSG00000137872	SEMA6D	TRUE	TRUE
chr15	47763981	C	A	ENST00000536845	ENSG00000137872	SEMA6D	TRUE	TRUE
chr15	47763981	C	G	ENST00000536845	ENSG00000137872	SEMA6D	TRUE	TRUE
chr15	47763994	C	T	ENST00000536845	ENSG00000137872	SEMA6D	TRUE	TRUE
chr15	47764015	C	T	ENST00000536845	ENSG00000137872	SEMA6D	TRUE	TRUE
chr15	47764057	C	T	ENST00000536845	ENSG00000137872	SEMA6D	TRUE	TRUE
chr15	47764068	G	A	ENST00000536845	ENSG00000137872	SEMA6D	TRUE	FALSE
chr15	47764068	G	C	ENST00000536845	ENSG00000137872	SEMA6D	TRUE	FALSE
chr15	47764068	G	T	ENST00000536845	ENSG00000137872	SEMA6D	TRUE	FALSE
chr15	47764069	T	A	ENST00000536845	ENSG00000137872	SEMA6D	TRUE	FALSE
chr15	47764069	T	C	ENST00000536845	ENSG00000137872	SEMA6D	TRUE	FALSE
chr15	47764069	T	G	ENST00000536845	ENSG00000137872	SEMA6D	TRUE	FALSE
chr15	47764172	A	C	ENST00000536845	ENSG00000137872	SEMA6D	TRUE	FALSE
chr15	47764172	A	G	ENST00000536845	ENSG00000137872	SEMA6D	TRUE	FALSE
chr15	47764172	A	T	ENST00000536845	ENSG00000137872	SEMA6D	TRUE	FALSE
chr15	47764173	G	A	ENST00000536845	ENSG00000137872	SEMA6D	TRUE	FALSE
chr15	47764173	G	C	ENST00000536845	ENSG00000137872	SEMA6D	TRUE	FALSE
chr15	47764173	G	T	ENST00000536845	ENSG00000137872	SEMA6D	TRUE	FALSE
chr15	47764195	T	A	ENST00000536845	ENSG00000137872	SEMA6D	TRUE	TRUE
chr15	47764217	G	T	ENST00000536845	ENSG00000137872	SEMA6D	TRUE	TRUE
chr15	47764220	A	T	ENST00000536845	ENSG00000137872	SEMA6D	TRUE	TRUE
chr15	47764229	A	T	ENST00000536845	ENSG00000137872	SEMA6D	TRUE	TRUE
chr15	47764232	G	T	ENST00000536845	ENSG00000137872	SEMA6D	TRUE	TRUE
chr15	47764241	A	T	ENST00000536845	ENSG00000137872	SEMA6D	TRUE	TRUE
chr15	47764244	G	T	ENST00000536845	ENSG00000137872	SEMA6D	TRUE	TRUE
chr15	47764247	C	T	ENST00000536845	ENSG00000137872	SEMA6D	TRUE	TRUE
chr15	47764250	A	T	ENST00000536845	ENSG00000137872	SEMA6D	TRUE	TRUE
chr15	47764269	G	A	ENST00000536845	ENSG00000137872	SEMA6D	TRUE	TRUE
chr15	47764270	G	A	ENST00000536845	ENSG00000137872	SEMA6D	TRUE	TRUE
chr15	47764283	G	T	ENST00000536845	ENSG00000137872	SEMA6D	TRUE	TRUE
chr15	47764289	A	T	ENST00000536845	ENSG00000137872	SEMA6D	TRUE	TRUE
chr15	47764298	A	T	ENST00000536845	ENSG00000137872	SEMA6D	TRUE	TRUE
chr15	47764306	G	A	ENST00000536845	ENSG00000137872	SEMA6D	TRUE	FALSE
chr15	47764306	G	C	ENST00000536845	ENSG00000137872	SEMA6D	TRUE	FALSE
chr15	47764306	G	T	ENST00000536845	ENSG00000137872	SEMA6D	TRUE	FALSE
chr15	47764307	T	A	ENST00000536845	ENSG00000137872	SEMA6D	TRUE	FALSE
chr15	47764307	T	C	ENST00000536845	ENSG00000137872	SEMA6D	TRUE	FALSE
chr15	47764307	T	G	ENST00000536845	ENSG00000137872	SEMA6D	TRUE	FALSE
chr15	47764636	A	C	ENST00000536845	ENSG00000137872	SEMA6D	TRUE	FALSE
chr15	47764636	A	G	ENST00000536845	ENSG00000137872	SEMA6D	TRUE	FALSE
chr15	47764636	A	T	ENST00000536845	ENSG00000137872	SEMA6D	TRUE	FALSE
chr15	47764637	G	A	ENST00000536845	ENSG00000137872	SEMA6D	TRUE	FALSE
chr15	47764637	G	C	ENST00000536845	ENSG00000137872	SEMA6D	TRUE	FALSE
chr15	47764637	G	T	ENST00000536845	ENSG00000137872	SEMA6D	TRUE	FALSE
chr15	47764647	T	A	ENST00000536845	ENSG00000137872	SEMA6D	TRUE	TRUE
chr15	47764650	T	A	ENST00000536845	ENSG00000137872	SEMA6D	TRUE	TRUE
chr15	47764654	A	T	ENST00000536845	ENSG00000137872	SEMA6D	TRUE	TRUE
chr15	47764669	G	T	ENST00000536845	ENSG00000137872	SEMA6D	TRUE	TRUE
chr15	47764677	T	A	ENST00000536845	ENSG00000137872	SEMA6D	TRUE	TRUE
chr15	47764677	T	G	ENST00000536845	ENSG00000137872	SEMA6D	TRUE	TRUE
chr15	47764678	A	T	ENST00000536845	ENSG00000137872	SEMA6D	TRUE	TRUE
chr15	47764702	G	T	ENST00000536845	ENSG00000137872	SEMA6D	TRUE	TRUE
chr15	47764712	C	A	ENST00000536845	ENSG00000137872	SEMA6D	TRUE	TRUE
chr15	47764712	C	G	ENST00000536845	ENSG00000137872	SEMA6D	TRUE	TRUE
chr15	47764720	A	T	ENST00000536845	ENSG00000137872	SEMA6D	TRUE	TRUE
chr15	47764765	G	T	ENST00000536845	ENSG00000137872	SEMA6D	TRUE	TRUE
chr15	47764772	G	A	ENST00000536845	ENSG00000137872	SEMA6D	TRUE	TRUE
chr15	47764773	G	A	ENST00000536845	ENSG00000137872	SEMA6D	TRUE	TRUE
chr15	47764780	A	T	ENST00000536845	ENSG00000137872	SEMA6D	TRUE	TRUE
chr15	47764794	G	A	ENST00000536845	ENSG00000137872	SEMA6D	TRUE	FALSE
chr15	47764794	G	C	ENST00000536845	ENSG00000137872	SEMA6D	TRUE	FALSE
chr15	47764794	G	T	ENST00000536845	ENSG00000137872	SEMA6D	TRUE	FALSE
chr15	47764795	T	A	ENST00000536845	ENSG00000137872	SEMA6D	TRUE	FALSE
chr15	47764795	T	C	ENST00000536845	ENSG00000137872	SEMA6D	TRUE	FALSE
chr15	47764795	T	G	ENST00000536845	ENSG00000137872	SEMA6D	TRUE	FALSE
chr15	47764881	A	C	ENST00000536845	ENSG00000137872	SEMA6D	TRUE	FALSE
chr15	47764881	A	G	ENST00000536845	ENSG00000137872	SEMA6D	TRUE	FALSE
chr15	47764881	A	T	ENST00000536845	ENSG00000137872	SEMA6D	TRUE	FALSE
chr15	47764882	G	A	ENST00000536845	ENSG00000137872	SEMA6D	TRUE	FALSE
chr15	47764882	G	C	ENST00000536845	ENSG00000137872	SEMA6D	TRUE	FALSE
chr15	47764882	G	T	ENST00000536845	ENSG00000137872	SEMA6D	TRUE	FALSE
chr15	47764886	C	A	ENST00000536845	ENSG00000137872	SEMA6D	TRUE	TRUE
chr15	47764886	C	G	ENST00000536845	ENSG00000137872	SEMA6D	TRUE	TRUE
chr15	47764887	A	T	ENST00000536845	ENSG00000137872	SEMA6D	TRUE	TRUE
chr15	47764903	C	A	ENST00000536845	ENSG00000137872	SEMA6D	TRUE	TRUE
chr15	47764903	C	G	ENST00000536845	ENSG00000137872	SEMA6D	TRUE	TRUE
chr15	47764915	C	A	ENST00000536845	ENSG00000137872	SEMA6D	TRUE	TRUE
chr15	47764915	C	G	ENST00000536845	ENSG00000137872	SEMA6D	TRUE	TRUE
chr15	47764920	G	T	ENST00000536845	ENSG00000137872	SEMA6D	TRUE	TRUE
chr15	47764928	C	A	ENST00000536845	ENSG00000137872	SEMA6D	TRUE	TRUE
chr15	47764928	C	G	ENST00000536845	ENSG00000137872	SEMA6D	TRUE	TRUE
chr15	47764929	C	T	ENST00000536845	ENSG00000137872	SEMA6D	TRUE	TRUE
chr15	47764937	C	A	ENST00000536845	ENSG00000137872	SEMA6D	TRUE	TRUE
chr15	47764937	C	G	ENST00000536845	ENSG00000137872	SEMA6D	TRUE	TRUE
chr15	47764959	G	T	ENST00000536845	ENSG00000137872	SEMA6D	TRUE	TRUE
chr15	47764977	A	T	ENST00000536845	ENSG00000137872	SEMA6D	TRUE	TRUE
chr15	47764989	A	T	ENST00000536845	ENSG00000137872	SEMA6D	TRUE	TRUE
chr15	47765008	T	A	ENST00000536845	ENSG00000137872	SEMA6D	TRUE	TRUE
chr15	47765023	T	A	ENST00000536845	ENSG00000137872	SEMA6D	TRUE	TRUE
chr15	47765023	T	G	ENST00000536845	ENSG00000137872	SEMA6D	TRUE	TRUE
chr15	47765028	G	T	ENST00000536845	ENSG00000137872	SEMA6D	TRUE	TRUE
chr15	47765031	G	T	ENST00000536845	ENSG00000137872	SEMA6D	TRUE	TRUE
chr15	47765037	G	T	ENST00000536845	ENSG00000137872	SEMA6D	TRUE	TRUE
chr15	47765045	C	A	ENST00000536845	ENSG00000137872	SEMA6D	TRUE	TRUE
chr15	47765045	C	G	ENST00000536845	ENSG00000137872	SEMA6D	TRUE	TRUE
chr15	47765055	A	T	ENST00000536845	ENSG00000137872	SEMA6D	TRUE	TRUE
chr15	47765057	G	A	ENST00000536845	ENSG00000137872	SEMA6D	TRUE	FALSE
chr15	47765057	G	C	ENST00000536845	ENSG00000137872	SEMA6D	TRUE	FALSE
chr15	47765057	G	T	ENST00000536845	ENSG00000137872	SEMA6D	TRUE	FALSE
chr15	47765058	T	A	ENST00000536845	ENSG00000137872	SEMA6D	TRUE	FALSE
chr15	47765058	T	C	ENST00000536845	ENSG00000137872	SEMA6D	TRUE	FALSE
chr15	47765058	T	G	ENST00000536845	ENSG00000137872	SEMA6D	TRUE	FALSE
chr15	47765867	A	C	ENST00000536845	ENSG00000137872	SEMA6D	TRUE	FALSE
chr15	47765867	A	G	ENST00000536845	ENSG00000137872	SEMA6D	TRUE	FALSE
chr15	47765867	A	T	ENST00000536845	ENSG00000137872	SEMA6D	TRUE	FALSE
chr15	47765868	G	A	ENST00000536845	ENSG00000137872	SEMA6D	TRUE	FALSE
chr15	47765868	G	C	ENST00000536845	ENSG00000137872	SEMA6D	TRUE	FALSE
chr15	47765868	G	T	ENST00000536845	ENSG00000137872	SEMA6D	TRUE	FALSE
chr15	47765872	C	A	ENST00000536845	ENSG00000137872	SEMA6D	TRUE	TRUE
chr15	47765879	G	T	ENST00000536845	ENSG00000137872	SEMA6D	TRUE	TRUE
chr15	47765885	G	T	ENST00000536845	ENSG00000137872	SEMA6D	TRUE	TRUE
chr15	47765888	G	T	ENST00000536845	ENSG00000137872	SEMA6D	TRUE	TRUE
chr15	47765894	A	T	ENST00000536845	ENSG00000137872	SEMA6D	TRUE	TRUE
chr15	47765897	A	T	ENST00000536845	ENSG00000137872	SEMA6D	TRUE	TRUE
chr15	47765907	C	A	ENST00000536845	ENSG00000137872	SEMA6D	TRUE	TRUE
chr15	47765907	C	G	ENST00000536845	ENSG00000137872	SEMA6D	TRUE	TRUE
chr15	47765910	T	A	ENST00000536845	ENSG00000137872	SEMA6D	TRUE	TRUE
chr15	47765910	T	G	ENST00000536845	ENSG00000137872	SEMA6D	TRUE	TRUE
chr15	47765912	C	T	ENST00000536845	ENSG00000137872	SEMA6D	TRUE	TRUE
chr15	47765916	T	A	ENST00000536845	ENSG00000137872	SEMA6D	TRUE	TRUE
chr15	47765921	A	T	ENST00000536845	ENSG00000137872	SEMA6D	TRUE	TRUE
chr15	47765937	T	A	ENST00000536845	ENSG00000137872	SEMA6D	TRUE	TRUE
chr15	47765937	T	G	ENST00000536845	ENSG00000137872	SEMA6D	TRUE	TRUE
chr15	47765941	T	A	ENST00000536845	ENSG00000137872	SEMA6D	TRUE	TRUE
chr15	47765941	T	G	ENST00000536845	ENSG00000137872	SEMA6D	TRUE	TRUE
chr15	47765959	C	A	ENST00000536845	ENSG00000137872	SEMA6D	TRUE	TRUE
chr15	47765986	T	A	ENST00000536845	ENSG00000137872	SEMA6D	TRUE	TRUE
chr15	47765987	G	T	ENST00000536845	ENSG00000137872	SEMA6D	TRUE	TRUE
chr15	47765995	T	A	ENST00000536845	ENSG00000137872	SEMA6D	TRUE	TRUE
chr15	47765995	T	G	ENST00000536845	ENSG00000137872	SEMA6D	TRUE	TRUE
chr15	47765996	G	T	ENST00000536845	ENSG00000137872	SEMA6D	TRUE	TRUE
chr15	47766000	C	A	ENST00000536845	ENSG00000137872	SEMA6D	TRUE	TRUE
chr15	47766000	C	G	ENST00000536845	ENSG00000137872	SEMA6D	TRUE	TRUE
chr15	47766004	T	A	ENST00000536845	ENSG00000137872	SEMA6D	TRUE	TRUE
chr15	47766005	A	T	ENST00000536845	ENSG00000137872	SEMA6D	TRUE	TRUE
chr15	47766008	A	T	ENST00000536845	ENSG00000137872	SEMA6D	TRUE	TRUE
chr15	47766010	G	A	ENST00000536845	ENSG00000137872	SEMA6D	TRUE	FALSE
chr15	47766010	G	C	ENST00000536845	ENSG00000137872	SEMA6D	TRUE	FALSE
chr15	47766010	G	T	ENST00000536845	ENSG00000137872	SEMA6D	TRUE	FALSE
chr15	47766011	T	A	ENST00000536845	ENSG00000137872	SEMA6D	TRUE	FALSE
chr15	47766011	T	C	ENST00000536845	ENSG00000137872	SEMA6D	TRUE	FALSE
chr15	47766011	T	G	ENST00000536845	ENSG00000137872	SEMA6D	TRUE	FALSE
chr15	47766103	A	C	ENST00000536845	ENSG00000137872	SEMA6D	TRUE	FALSE
chr15	47766103	A	G	ENST00000536845	ENSG00000137872	SEMA6D	TRUE	FALSE
chr15	47766103	A	T	ENST00000536845	ENSG00000137872	SEMA6D	TRUE	FALSE
chr15	47766104	G	A	ENST00000536845	ENSG00000137872	SEMA6D	TRUE	FALSE
chr15	47766104	G	C	ENST00000536845	ENSG00000137872	SEMA6D	TRUE	FALSE
chr15	47766104	G	T	ENST00000536845	ENSG00000137872	SEMA6D	TRUE	FALSE
chr15	47766111	T	A	ENST00000536845	ENSG00000137872	SEMA6D	TRUE	TRUE
chr15	47766132	T	A	ENST00000536845	ENSG00000137872	SEMA6D	TRUE	TRUE
chr15	47766132	T	G	ENST00000536845	ENSG00000137872	SEMA6D	TRUE	TRUE
chr15	47766135	T	A	ENST00000536845	ENSG00000137872	SEMA6D	TRUE	TRUE
chr15	47766140	G	A	ENST00000536845	ENSG00000137872	SEMA6D	TRUE	TRUE
chr15	47766141	G	A	ENST00000536845	ENSG00000137872	SEMA6D	TRUE	TRUE
chr15	47766143	T	A	ENST00000536845	ENSG00000137872	SEMA6D	TRUE	TRUE
chr15	47766143	T	G	ENST00000536845	ENSG00000137872	SEMA6D	TRUE	TRUE
chr15	47766148	C	T	ENST00000536845	ENSG00000137872	SEMA6D	TRUE	TRUE
chr15	47766151	G	T	ENST00000536845	ENSG00000137872	SEMA6D	TRUE	TRUE
chr15	47766159	T	A	ENST00000536845	ENSG00000137872	SEMA6D	TRUE	TRUE
chr15	47766163	A	T	ENST00000536845	ENSG00000137872	SEMA6D	TRUE	TRUE
chr15	47766183	G	A	ENST00000536845	ENSG00000137872	SEMA6D	TRUE	FALSE
chr15	47766183	G	C	ENST00000536845	ENSG00000137872	SEMA6D	TRUE	FALSE
chr15	47766183	G	T	ENST00000536845	ENSG00000137872	SEMA6D	TRUE	FALSE
chr15	47766184	T	A	ENST00000536845	ENSG00000137872	SEMA6D	TRUE	FALSE
chr15	47766184	T	C	ENST00000536845	ENSG00000137872	SEMA6D	TRUE	FALSE
chr15	47766184	T	G	ENST00000536845	ENSG00000137872	SEMA6D	TRUE	FALSE
chr15	47766614	A	C	ENST00000536845	ENSG00000137872	SEMA6D	TRUE	FALSE
chr15	47766614	A	G	ENST00000536845	ENSG00000137872	SEMA6D	TRUE	FALSE
chr15	47766614	A	T	ENST00000536845	ENSG00000137872	SEMA6D	TRUE	FALSE
chr15	47766615	G	A	ENST00000536845	ENSG00000137872	SEMA6D	TRUE	FALSE
chr15	47766615	G	C	ENST00000536845	ENSG00000137872	SEMA6D	TRUE	FALSE
chr15	47766615	G	T	ENST00000536845	ENSG00000137872	SEMA6D	TRUE	FALSE
chr15	47766620	G	T	ENST00000536845	ENSG00000137872	SEMA6D	TRUE	TRUE
chr15	47766623	G	T	ENST00000536845	ENSG00000137872	SEMA6D	TRUE	TRUE
chr15	47766628	T	A	ENST00000536845	ENSG00000137872	SEMA6D	TRUE	TRUE
chr15	47766628	T	G	ENST00000536845	ENSG00000137872	SEMA6D	TRUE	TRUE
chr15	47766629	G	T	ENST00000536845	ENSG00000137872	SEMA6D	TRUE	TRUE
chr15	47766632	C	T	ENST00000536845	ENSG00000137872	SEMA6D	TRUE	TRUE
chr15	47766641	G	T	ENST00000536845	ENSG00000137872	SEMA6D	TRUE	TRUE
chr15	47766673	C	A	ENST00000536845	ENSG00000137872	SEMA6D	TRUE	TRUE
chr15	47766677	G	T	ENST00000536845	ENSG00000137872	SEMA6D	TRUE	TRUE
chr15	47766678	G	A	ENST00000536845	ENSG00000137872	SEMA6D	TRUE	FALSE
chr15	47766678	G	C	ENST00000536845	ENSG00000137872	SEMA6D	TRUE	FALSE
chr15	47766678	G	T	ENST00000536845	ENSG00000137872	SEMA6D	TRUE	FALSE
chr15	47766679	T	A	ENST00000536845	ENSG00000137872	SEMA6D	TRUE	FALSE
chr15	47766679	T	C	ENST00000536845	ENSG00000137872	SEMA6D	TRUE	FALSE
chr15	47766679	T	G	ENST00000536845	ENSG00000137872	SEMA6D	TRUE	FALSE
chr15	47767035	A	C	ENST00000536845	ENSG00000137872	SEMA6D	TRUE	FALSE
chr15	47767035	A	G	ENST00000536845	ENSG00000137872	SEMA6D	TRUE	FALSE
chr15	47767035	A	T	ENST00000536845	ENSG00000137872	SEMA6D	TRUE	FALSE
chr15	47767036	G	A	ENST00000536845	ENSG00000137872	SEMA6D	TRUE	FALSE
chr15	47767036	G	C	ENST00000536845	ENSG00000137872	SEMA6D	TRUE	FALSE
chr15	47767036	G	T	ENST00000536845	ENSG00000137872	SEMA6D	TRUE	FALSE
chr15	47767043	T	A	ENST00000536845	ENSG00000137872	SEMA6D	TRUE	TRUE
chr15	47767052	C	A	ENST00000536845	ENSG00000137872	SEMA6D	TRUE	TRUE
chr15	47767052	C	G	ENST00000536845	ENSG00000137872	SEMA6D	TRUE	TRUE
chr15	47767068	C	A	ENST00000536845	ENSG00000137872	SEMA6D	TRUE	TRUE
chr15	47767068	C	G	ENST00000536845	ENSG00000137872	SEMA6D	TRUE	TRUE
chr15	47767069	A	T	ENST00000536845	ENSG00000137872	SEMA6D	TRUE	TRUE
chr15	47767094	G	A	ENST00000536845	ENSG00000137872	SEMA6D	TRUE	FALSE
chr15	47767094	G	C	ENST00000536845	ENSG00000137872	SEMA6D	TRUE	FALSE
chr15	47767094	G	T	ENST00000536845	ENSG00000137872	SEMA6D	TRUE	FALSE
chr15	47767095	T	A	ENST00000536845	ENSG00000137872	SEMA6D	TRUE	FALSE
chr15	47767095	T	C	ENST00000536845	ENSG00000137872	SEMA6D	TRUE	FALSE
chr15	47767095	T	G	ENST00000536845	ENSG00000137872	SEMA6D	TRUE	FALSE
chr15	47768579	A	C	ENST00000536845	ENSG00000137872	SEMA6D	TRUE	FALSE
chr15	47768579	A	G	ENST00000536845	ENSG00000137872	SEMA6D	TRUE	FALSE
chr15	47768579	A	T	ENST00000536845	ENSG00000137872	SEMA6D	TRUE	FALSE
chr15	47768580	G	A	ENST00000536845	ENSG00000137872	SEMA6D	TRUE	FALSE
chr15	47768580	G	C	ENST00000536845	ENSG00000137872	SEMA6D	TRUE	FALSE
chr15	47768580	G	T	ENST00000536845	ENSG00000137872	SEMA6D	TRUE	FALSE
chr15	47768586	G	T	ENST00000536845	ENSG00000137872	SEMA6D	TRUE	TRUE
chr15	47768596	C	A	ENST00000536845	ENSG00000137872	SEMA6D	TRUE	TRUE
chr15	47768596	C	G	ENST00000536845	ENSG00000137872	SEMA6D	TRUE	TRUE
chr15	47768628	G	T	ENST00000536845	ENSG00000137872	SEMA6D	TRUE	TRUE
chr15	47768640	A	T	ENST00000536845	ENSG00000137872	SEMA6D	TRUE	TRUE
chr15	47768656	G	A	ENST00000536845	ENSG00000137872	SEMA6D	TRUE	TRUE
chr15	47768657	G	A	ENST00000536845	ENSG00000137872	SEMA6D	TRUE	TRUE
chr15	47768658	A	T	ENST00000536845	ENSG00000137872	SEMA6D	TRUE	TRUE
chr15	47768664	A	T	ENST00000536845	ENSG00000137872	SEMA6D	TRUE	TRUE
chr15	47768682	A	T	ENST00000536845	ENSG00000137872	SEMA6D	TRUE	TRUE
chr15	47768694	C	T	ENST00000536845	ENSG00000137872	SEMA6D	TRUE	TRUE
chr15	47768731	T	A	ENST00000536845	ENSG00000137872	SEMA6D	FALSE	FALSE
chr15	47768731	T	G	ENST00000536845	ENSG00000137872	SEMA6D	FALSE	FALSE
chr15	47768734	C	A	ENST00000536845	ENSG00000137872	SEMA6D	FALSE	FALSE
chr15	47768745	A	T	ENST00000536845	ENSG00000137872	SEMA6D	FALSE	FALSE
chr15	47768749	G	A	ENST00000536845	ENSG00000137872	SEMA6D	TRUE	FALSE
chr15	47768749	G	C	ENST00000536845	ENSG00000137872	SEMA6D	TRUE	FALSE
chr15	47768749	G	T	ENST00000536845	ENSG00000137872	SEMA6D	TRUE	FALSE
chr15	47768750	T	A	ENST00000536845	ENSG00000137872	SEMA6D	TRUE	FALSE
chr15	47768750	T	C	ENST00000536845	ENSG00000137872	SEMA6D	TRUE	FALSE
chr15	47768750	T	G	ENST00000536845	ENSG00000137872	SEMA6D	TRUE	FALSE
chr15	47770495	A	C	ENST00000536845	ENSG00000137872	SEMA6D	TRUE	FALSE
chr15	47770495	A	G	ENST00000536845	ENSG00000137872	SEMA6D	TRUE	FALSE
chr15	47770495	A	T	ENST00000536845	ENSG00000137872	SEMA6D	TRUE	FALSE
chr15	47770496	G	A	ENST00000536845	ENSG00000137872	SEMA6D	TRUE	FALSE
chr15	47770496	G	C	ENST00000536845	ENSG00000137872	SEMA6D	TRUE	FALSE
chr15	47770496	G	T	ENST00000536845	ENSG00000137872	SEMA6D	TRUE	FALSE
chr15	47770502	C	T	ENST00000536845	ENSG00000137872	SEMA6D	FALSE	FALSE
chr15	47770506	G	A	ENST00000536845	ENSG00000137872	SEMA6D	FALSE	FALSE
chr15	47770507	G	A	ENST00000536845	ENSG00000137872	SEMA6D	FALSE	FALSE
chr15	47770508	G	T	ENST00000536845	ENSG00000137872	SEMA6D	FALSE	FALSE
chr15	47770514	C	T	ENST00000536845	ENSG00000137872	SEMA6D	FALSE	FALSE
chr15	47770520	G	T	ENST00000536845	ENSG00000137872	SEMA6D	FALSE	FALSE
chr15	47770523	G	T	ENST00000536845	ENSG00000137872	SEMA6D	FALSE	FALSE
chr15	47770532	C	T	ENST00000536845	ENSG00000137872	SEMA6D	FALSE	FALSE
chr15	47770564	T	A	ENST00000536845	ENSG00000137872	SEMA6D	FALSE	FALSE
chr15	47770584	T	A	ENST00000536845	ENSG00000137872	SEMA6D	FALSE	FALSE
chr15	47770615	C	A	ENST00000536845	ENSG00000137872	SEMA6D	FALSE	FALSE
chr15	47770615	C	G	ENST00000536845	ENSG00000137872	SEMA6D	FALSE	FALSE
chr15	47770618	C	A	ENST00000536845	ENSG00000137872	SEMA6D	FALSE	FALSE
chr15	47770621	T	A	ENST00000536845	ENSG00000137872	SEMA6D	FALSE	FALSE
chr15	47770621	T	G	ENST00000536845	ENSG00000137872	SEMA6D	FALSE	FALSE
chr15	47770622	C	T	ENST00000536845	ENSG00000137872	SEMA6D	FALSE	FALSE
chr15	47770640	A	T	ENST00000536845	ENSG00000137872	SEMA6D	FALSE	FALSE
chr15	47770646	A	T	ENST00000536845	ENSG00000137872	SEMA6D	FALSE	FALSE
chr15	47770649	A	T	ENST00000536845	ENSG00000137872	SEMA6D	FALSE	FALSE
chr15	47770658	A	T	ENST00000536845	ENSG00000137872	SEMA6D	FALSE	FALSE
chr15	47770667	G	T	ENST00000536845	ENSG00000137872	SEMA6D	FALSE	FALSE
chr15	47770676	C	T	ENST00000536845	ENSG00000137872	SEMA6D	FALSE	FALSE
chr15	47770680	C	A	ENST00000536845	ENSG00000137872	SEMA6D	FALSE	FALSE
chr15	47770680	C	G	ENST00000536845	ENSG00000137872	SEMA6D	FALSE	FALSE
chr15	47770684	C	A	ENST00000536845	ENSG00000137872	SEMA6D	FALSE	FALSE
chr15	47770697	G	T	ENST00000536845	ENSG00000137872	SEMA6D	FALSE	FALSE
chr15	47770709	A	T	ENST00000536845	ENSG00000137872	SEMA6D	FALSE	FALSE
chr15	47770739	A	T	ENST00000536845	ENSG00000137872	SEMA6D	FALSE	FALSE
chr15	47770742	G	T	ENST00000536845	ENSG00000137872	SEMA6D	FALSE	FALSE
chr15	47770747	C	A	ENST00000536845	ENSG00000137872	SEMA6D	FALSE	FALSE
chr15	47770747	C	G	ENST00000536845	ENSG00000137872	SEMA6D	FALSE	FALSE
chr15	47770748	C	T	ENST00000536845	ENSG00000137872	SEMA6D	FALSE	FALSE
chr15	47770751	C	T	ENST00000536845	ENSG00000137872	SEMA6D	FALSE	FALSE
chr15	47770769	A	T	ENST00000536845	ENSG00000137872	SEMA6D	FALSE	FALSE
chr15	47770777	T	A	ENST00000536845	ENSG00000137872	SEMA6D	FALSE	FALSE
chr15	47770777	T	G	ENST00000536845	ENSG00000137872	SEMA6D	FALSE	FALSE
chr15	47770799	A	T	ENST00000536845	ENSG00000137872	SEMA6D	FALSE	FALSE
chr15	47770802	G	T	ENST00000536845	ENSG00000137872	SEMA6D	FALSE	FALSE
chr15	47770817	G	T	ENST00000536845	ENSG00000137872	SEMA6D	FALSE	FALSE
chr15	47770826	A	T	ENST00000536845	ENSG00000137872	SEMA6D	FALSE	FALSE
chr15	47770847	C	T	ENST00000536845	ENSG00000137872	SEMA6D	FALSE	FALSE
chr15	47770853	C	T	ENST00000536845	ENSG00000137872	SEMA6D	FALSE	FALSE
chr15	47770862	G	T	ENST00000536845	ENSG00000137872	SEMA6D	FALSE	FALSE
chr15	47770866	T	A	ENST00000536845	ENSG00000137872	SEMA6D	FALSE	FALSE
chr15	47770886	G	T	ENST00000536845	ENSG00000137872	SEMA6D	FALSE	FALSE
chr15	47770907	C	T	ENST00000536845	ENSG00000137872	SEMA6D	FALSE	FALSE
chr15	47770910	A	T	ENST00000536845	ENSG00000137872	SEMA6D	FALSE	FALSE
chr15	47770919	C	T	ENST00000536845	ENSG00000137872	SEMA6D	FALSE	FALSE
chr15	47770928	A	T	ENST00000536845	ENSG00000137872	SEMA6D	FALSE	FALSE
chr15	47770938	C	A	ENST00000536845	ENSG00000137872	SEMA6D	FALSE	FALSE
chr15	47770938	C	G	ENST00000536845	ENSG00000137872	SEMA6D	FALSE	FALSE
chr15	47770940	G	T	ENST00000536845	ENSG00000137872	SEMA6D	FALSE	FALSE
chr15	47770943	A	T	ENST00000536845	ENSG00000137872	SEMA6D	FALSE	FALSE
chr15	47770958	G	T	ENST00000536845	ENSG00000137872	SEMA6D	FALSE	FALSE
chr15	47770965	C	A	ENST00000536845	ENSG00000137872	SEMA6D	FALSE	FALSE
chr15	47770965	C	G	ENST00000536845	ENSG00000137872	SEMA6D	FALSE	FALSE
chr15	47770970	A	T	ENST00000536845	ENSG00000137872	SEMA6D	FALSE	FALSE
chr15	47770973	G	T	ENST00000536845	ENSG00000137872	SEMA6D	FALSE	FALSE
chr15	47770982	C	T	ENST00000536845	ENSG00000137872	SEMA6D	FALSE	FALSE
chr15	47771019	T	A	ENST00000536845	ENSG00000137872	SEMA6D	FALSE	FALSE
chr15	47771019	T	G	ENST00000536845	ENSG00000137872	SEMA6D	FALSE	FALSE
chr15	47771074	C	A	ENST00000536845	ENSG00000137872	SEMA6D	FALSE	FALSE
chr15	47771074	C	G	ENST00000536845	ENSG00000137872	SEMA6D	FALSE	FALSE
chr15	47771088	C	A	ENST00000536845	ENSG00000137872	SEMA6D	FALSE	FALSE
chr15	47771088	C	G	ENST00000536845	ENSG00000137872	SEMA6D	FALSE	FALSE
chr15	47771105	A	T	ENST00000536845	ENSG00000137872	SEMA6D	FALSE	FALSE
chr15	47771111	G	T	ENST00000536845	ENSG00000137872	SEMA6D	FALSE	FALSE
chr15	47771114	A	T	ENST00000536845	ENSG00000137872	SEMA6D	FALSE	FALSE
chr15	47771117	A	T	ENST00000536845	ENSG00000137872	SEMA6D	FALSE	FALSE
chr15	47771123	C	T	ENST00000536845	ENSG00000137872	SEMA6D	FALSE	FALSE
chr15	47771147	A	T	ENST00000536845	ENSG00000137872	SEMA6D	FALSE	FALSE
chr15	47771151	C	A	ENST00000536845	ENSG00000137872	SEMA6D	FALSE	FALSE
chr15	47771151	C	G	ENST00000536845	ENSG00000137872	SEMA6D	FALSE	FALSE
chr15	47771159	A	T	ENST00000536845	ENSG00000137872	SEMA6D	FALSE	FALSE
chr15	47771162	A	T	ENST00000536845	ENSG00000137872	SEMA6D	FALSE	FALSE
chr15	47771189	A	T	ENST00000536845	ENSG00000137872	SEMA6D	FALSE	FALSE
chr15	47771213	A	T	ENST00000536845	ENSG00000137872	SEMA6D	FALSE	FALSE
chr15	47771243	A	T	ENST00000536845	ENSG00000137872	SEMA6D	FALSE	FALSE
chr15	47771255	G	T	ENST00000536845	ENSG00000137872	SEMA6D	FALSE	FALSE
chr15	47771264	C	T	ENST00000536845	ENSG00000137872	SEMA6D	FALSE	FALSE
chr15	47771276	C	T	ENST00000536845	ENSG00000137872	SEMA6D	FALSE	FALSE
chr15	47771283	T	A	ENST00000536845	ENSG00000137872	SEMA6D	FALSE	FALSE
chr15	47771283	T	G	ENST00000536845	ENSG00000137872	SEMA6D	FALSE	FALSE
chr15	47771300	G	T	ENST00000536845	ENSG00000137872	SEMA6D	FALSE	FALSE
chr15	47771304	C	A	ENST00000536845	ENSG00000137872	SEMA6D	FALSE	FALSE
chr15	47771312	G	T	ENST00000536845	ENSG00000137872	SEMA6D	FALSE	FALSE
chr15	47771324	A	T	ENST00000536845	ENSG00000137872	SEMA6D	FALSE	FALSE
chr15	47771339	G	T	ENST00000536845	ENSG00000137872	SEMA6D	FALSE	FALSE
chr15	47771346	C	A	ENST00000536845	ENSG00000137872	SEMA6D	FALSE	FALSE
chr15	47771353	C	A	ENST00000536845	ENSG00000137872	SEMA6D	FALSE	FALSE
chr15	47771353	C	G	ENST00000536845	ENSG00000137872	SEMA6D	FALSE	FALSE
chr15	47771364	C	A	ENST00000536845	ENSG00000137872	SEMA6D	FALSE	FALSE
chr15	47771364	C	G	ENST00000536845	ENSG00000137872	SEMA6D	FALSE	FALSE
chr15	47771375	A	T	ENST00000536845	ENSG00000137872	SEMA6D	FALSE	FALSE
chr15	47771390	A	T	ENST00000536845	ENSG00000137872	SEMA6D	FALSE	FALSE
chr15	47771393	C	T	ENST00000536845	ENSG00000137872	SEMA6D	FALSE	FALSE
chr15	47771417	G	T	ENST00000536845	ENSG00000137872	SEMA6D	FALSE	FALSE
chr15	47771438	G	T	ENST00000536845	ENSG00000137872	SEMA6D	FALSE	FALSE
chr15	47771441	A	T	ENST00000536845	ENSG00000137872	SEMA6D	FALSE	FALSE
chr15	47771444	C	T	ENST00000536845	ENSG00000137872	SEMA6D	FALSE	FALSE
chr15	47771447	A	T	ENST00000536845	ENSG00000137872	SEMA6D	FALSE	FALSE
chr15	47771455	T	A	ENST00000536845	ENSG00000137872	SEMA6D	FALSE	FALSE
chr15	47771455	T	G	ENST00000536845	ENSG00000137872	SEMA6D	FALSE	FALSE
chr15	47771459	A	T	ENST00000536845	ENSG00000137872	SEMA6D	FALSE	FALSE
chr15	47771471	C	T	ENST00000536845	ENSG00000137872	SEMA6D	FALSE	FALSE
chr15	47771498	A	T	ENST00000536845	ENSG00000137872	SEMA6D	FALSE	FALSE
chr15	47771505	T	A	ENST00000536845	ENSG00000137872	SEMA6D	FALSE	FALSE
chr15	47771505	T	G	ENST00000536845	ENSG00000137872	SEMA6D	FALSE	FALSE
chr15	47771511	C	A	ENST00000536845	ENSG00000137872	SEMA6D	FALSE	FALSE
chr15	47771511	C	G	ENST00000536845	ENSG00000137872	SEMA6D	FALSE	FALSE
chr15	47771526	T	A	ENST00000536845	ENSG00000137872	SEMA6D	FALSE	FALSE
chr15	47771529	T	A	ENST00000536845	ENSG00000137872	SEMA6D	FALSE	FALSE
chr15	47771529	T	G	ENST00000536845	ENSG00000137872	SEMA6D	FALSE	FALSE
chr15	47771534	A	T	ENST00000536845	ENSG00000137872	SEMA6D	FALSE	FALSE
chr15	47771537	C	T	ENST00000536845	ENSG00000137872	SEMA6D	FALSE	FALSE
chr15	47771555	G	T	ENST00000536845	ENSG00000137872	SEMA6D	FALSE	FALSE
chr15	47771558	G	T	ENST00000536845	ENSG00000137872	SEMA6D	FALSE	FALSE
chr15	47771563	T	A	ENST00000536845	ENSG00000137872	SEMA6D	FALSE	FALSE
chr15	47771563	T	G	ENST00000536845	ENSG00000137872	SEMA6D
chr15	47771585	A	T	ENST00000536845	ENSG00000137872	SEMA6D	FALSE	FALSE
chr15	47771596	T	A	ENST00000536845	ENSG00000137872	SEMA6D	FALSE	FALSE
chr15	47771596	T	G	ENST00000536845	ENSG00000137872	SEMA6D	FALSE	FALSE
chr15	47771600	C	T	ENST00000536845	ENSG00000137872	SEMA6D	FALSE	FALSE
chr15	47771603	G	T	ENST00000536845	ENSG00000137872	SEMA6D	FALSE	FALSE
chr15	47771627	C	T	ENST00000536845	ENSG00000137872	SEMA6D	FALSE	FALSE
chr15	47771642	A	T	ENST00000536845	ENSG00000137872	SEMA6D	FALSE	FALSE
chr15	47771645	C	T	ENST00000536845	ENSG00000137872	SEMA6D	FALSE	FALSE
chr15	47771656	C	A	ENST00000536845	ENSG00000137872	SEMA6D	FALSE	FALSE
chr15	47771656	C	G	ENST00000536845	ENSG00000137872	SEMA6D	FALSE	FALSE
chr15	47771684	G	T	ENST00000536845	ENSG00000137872	SEMA6D	FALSE	FALSE
chr15	47771690	A	T	ENST00000536845	ENSG00000137872	SEMA6D	FALSE	FALSE
chr15	47771706	T	A	ENST00000536845	ENSG00000137872	SEMA6D	FALSE	FALSE
chr15	47771706	T	G	ENST00000536845	ENSG00000137872	SEMA6D	FALSE	FALSE
chr15	47771708	A	T	ENST00000536845	ENSG00000137872	SEMA6D	FALSE	FALSE
chr15	47771726	A	T	ENST00000536845	ENSG00000137872	SEMA6D	FALSE	FALSE
chr15	47771744	C	T	ENST00000536845	ENSG00000137872	SEMA6D	FALSE	FALSE
chr15	47771759	A	T	ENST00000536845	ENSG00000137872	SEMA6D	FALSE	FALSE
chr15	47771771	A	T	ENST00000536845	ENSG00000137872	SEMA6D	FALSE	FALSE
chr15	47771776	C	A	ENST00000536845	ENSG00000137872	SEMA6D	FALSE	FALSE
chr15	47771776	C	G	ENST00000536845	ENSG00000137872	SEMA6D	FALSE	FALSE
chr15	47771782	C	A	ENST00000536845	ENSG00000137872	SEMA6D	FALSE	FALSE
chr15	47771782	C	G	ENST00000536845	ENSG00000137872	SEMA6D	FALSE	FALSE
chr15	48121048	C	T	ENST00000341459	ENSG00000188467	SLC24A5	FALSE	FALSE
chr15	48121054	A	T	ENST00000341459	ENSG00000188467	SLC24A5	FALSE	FALSE
chr15	48121063	C	T	ENST00000341459	ENSG00000188467	SLC24A5	FALSE	FALSE
chr15	48121070	G	A	ENST00000341459	ENSG00000188467	SLC24A5	FALSE	FALSE
chr15	48121071	G	A	ENST00000341459	ENSG00000188467	SLC24A5	FALSE	FALSE
chr15	48121075	A	T	ENST00000341459	ENSG00000188467	SLC24A5	FALSE	FALSE
chr15	48121088	T	A	ENST00000341459	ENSG00000188467	SLC24A5	FALSE	FALSE
chr15	48121103	G	A	ENST00000341459	ENSG00000188467	SLC24A5	TRUE	FALSE
chr15	48121104	G	A	ENST00000341459	ENSG00000188467	SLC24A5	TRUE	FALSE
chr15	48121127	C	A	ENST00000341459	ENSG00000188467	SLC24A5	TRUE	TRUE
chr15	48121127	C	G	ENST00000341459	ENSG00000188467	SLC24A5	TRUE	TRUE
chr15	48121144	C	T	ENST00000341459	ENSG00000188467	SLC24A5	TRUE	TRUE
chr15	48121165	G	T	ENST00000341459	ENSG00000188467	SLC24A5	TRUE	TRUE
chr15	48121166	G	A	ENST00000341459	ENSG00000188467	SLC24A5	FALSE	FALSE
chr15	48121166	G	C	ENST00000341459	ENSG00000188467	SLC24A5	FALSE	FALSE
chr15	48121166	G	T	ENST00000341459	ENSG00000188467	SLC24A5	FALSE	FALSE
chr15	48121167	T	A	ENST00000341459	ENSG00000188467	SLC24A5	FALSE	FALSE
chr15	48121167	T	C	ENST00000341459	ENSG00000188467	SLC24A5	FALSE	FALSE
chr15	48121167	T	G	ENST00000341459	ENSG00000188467	SLC24A5	FALSE	FALSE
chr15	48121855	A	C	ENST00000341459	ENSG00000188467	SLC24A5	FALSE	FALSE
chr15	48121855	A	G	ENST00000341459	ENSG00000188467	SLC24A5	FALSE	FALSE
chr15	48121855	A	T	ENST00000341459	ENSG00000188467	SLC24A5	FALSE	FALSE
chr15	48121856	G	A	ENST00000341459	ENSG00000188467	SLC24A5	FALSE	FALSE
chr15	48121856	G	C	ENST00000341459	ENSG00000188467	SLC24A5	FALSE	FALSE
chr15	48121856	G	T	ENST00000341459	ENSG00000188467	SLC24A5	FALSE	FALSE
chr15	48121868	C	T	ENST00000341459	ENSG00000188467	SLC24A5	TRUE	TRUE
chr15	48121873	T	A	ENST00000341459	ENSG00000188467	SLC24A5	TRUE	TRUE
chr15	48121887	C	A	ENST00000341459	ENSG00000188467	SLC24A5	TRUE	TRUE
chr15	48121887	C	G	ENST00000341459	ENSG00000188467	SLC24A5	TRUE	TRUE
chr15	48121890	C	A	ENST00000341459	ENSG00000188467	SLC24A5	TRUE	TRUE
chr15	48121892	G	T	ENST00000341459	ENSG00000188467	SLC24A5	TRUE	TRUE
chr15	48121901	G	T	ENST00000341459	ENSG00000188467	SLC24A5	TRUE	TRUE
chr15	48121916	A	T	ENST00000341459	ENSG00000188467	SLC24A5	TRUE	TRUE
chr15	48121919	C	T	ENST00000341459	ENSG00000188467	SLC24A5	TRUE	TRUE
chr15	48121922	G	T	ENST00000341459	ENSG00000188467	SLC24A5	TRUE	TRUE
chr15	48121928	A	T	ENST00000341459	ENSG00000188467	SLC24A5	TRUE	TRUE
chr15	48121934	G	T	ENST00000341459	ENSG00000188467	SLC24A5	TRUE	TRUE
chr15	48121951	T	A	ENST00000341459	ENSG00000188467	SLC24A5	TRUE	TRUE
chr15	48121951	T	G	ENST00000341459	ENSG00000188467	SLC24A5	TRUE	TRUE
chr15	48121969	C	A	ENST00000341459	ENSG00000188467	SLC24A5	TRUE	TRUE
chr15	48121969	C	G	ENST00000341459	ENSG00000188467	SLC24A5	TRUE	TRUE
chr15	48121996	T	A	ENST00000341459	ENSG00000188467	SLC24A5	TRUE	TRUE
chr15	48122000	G	T	ENST00000341459	ENSG00000188467	SLC24A5	TRUE	TRUE
chr15	48122005	C	A	ENST00000341459	ENSG00000188467	SLC24A5	TRUE	TRUE
chr15	48122005	C	G	ENST00000341459	ENSG00000188467	SLC24A5	TRUE	TRUE
chr15	48122021	G	T	ENST00000341459	ENSG00000188467	SLC24A5	TRUE	TRUE
chr15	48122033	G	T	ENST00000341459	ENSG00000188467	SLC24A5	TRUE	TRUE
chr15	48122037	G	A	ENST00000341459	ENSG00000188467	SLC24A5	TRUE	FALSE
chr15	48122037	G	C	ENST00000341459	ENSG00000188467	SLC24A5	TRUE	FALSE
chr15	48122037	G	T	ENST00000341459	ENSG00000188467	SLC24A5	TRUE	FALSE
chr15	48122038	T	A	ENST00000341459	ENSG00000188467	SLC24A5	TRUE	FALSE
chr15	48122038	T	C	ENST00000341459	ENSG00000188467	SLC24A5	TRUE	FALSE
chr15	48122038	T	G	ENST00000341459	ENSG00000188467	SLC24A5	TRUE	FALSE
chr15	48134256	A	C	ENST00000341459	ENSG00000188467	SLC24A5	FALSE	FALSE
chr15	48134256	A	G	ENST00000341459	ENSG00000188467	SLC24A5	FALSE	FALSE
chr15	48134256	A	T	ENST00000341459	ENSG00000188467	SLC24A5	FALSE	FALSE
chr15	48134257	G	A	ENST00000341459	ENSG00000188467	SLC24A5	FALSE	FALSE
chr15	48134257	G	C	ENST00000341459	ENSG00000188467	SLC24A5	FALSE	FALSE
chr15	48134257	G	T	ENST00000341459	ENSG00000188467	SLC24A5	FALSE	FALSE
chr15	48134263	G	T	ENST00000341459	ENSG00000188467	SLC24A5	TRUE	TRUE
chr15	48134267	T	A	ENST00000341459	ENSG00000188467	SLC24A5	TRUE	TRUE
chr15	48134272	C	T	ENST00000341459	ENSG00000188467	SLC24A5	TRUE	TRUE
chr15	48134312	C	A	ENST00000341459	ENSG00000188467	SLC24A5	TRUE	TRUE
chr15	48134312	C	G	ENST00000341459	ENSG00000188467	SLC24A5	TRUE	TRUE
chr15	48134320	G	T	ENST00000341459	ENSG00000188467	SLC24A5	TRUE	TRUE
chr15	48134324	T	A	ENST00000341459	ENSG00000188467	SLC24A5	TRUE	TRUE
chr15	48134324	T	G	ENST00000341459	ENSG00000188467	SLC24A5	TRUE	TRUE
chr15	48134342	G	A	ENST00000341459	ENSG00000188467	SLC24A5	TRUE	FALSE
chr15	48134342	G	C	ENST00000341459	ENSG00000188467	SLC24A5	TRUE	FALSE
chr15	48134342	G	T	ENST00000341459	ENSG00000188467	SLC24A5	TRUE	FALSE
chr15	48134343	T	A	ENST00000341459	ENSG00000188467	SLC24A5	TRUE	FALSE
chr15	48134343	T	C	ENST00000341459	ENSG00000188467	SLC24A5	TRUE	FALSE
chr15	48134343	T	G	ENST00000341459	ENSG00000188467	SLC24A5	TRUE	FALSE
chr15	48134433	A	C	ENST00000341459	ENSG00000188467	SLC24A5	TRUE	FALSE
chr15	48134433	A	G	ENST00000341459	ENSG00000188467	SLC24A5	TRUE	FALSE
chr15	48134433	A	T	ENST00000341459	ENSG00000188467	SLC24A5	TRUE	FALSE
chr15	48134434	G	A	ENST00000341459	ENSG00000188467	SLC24A5	TRUE	FALSE
chr15	48134434	G	C	ENST00000341459	ENSG00000188467	SLC24A5	TRUE	FALSE
chr15	48134434	G	T	ENST00000341459	ENSG00000188467	SLC24A5	TRUE	FALSE
chr15	48134449	A	T	ENST00000341459	ENSG00000188467	SLC24A5	TRUE	TRUE
chr15	48134452	G	T	ENST00000341459	ENSG00000188467	SLC24A5	TRUE	TRUE
chr15	48134479	G	T	ENST00000341459	ENSG00000188467	SLC24A5	TRUE	TRUE
chr15	48134493	T	A	ENST00000341459	ENSG00000188467	SLC24A5	TRUE	TRUE
chr15	48134493	T	G	ENST00000341459	ENSG00000188467	SLC24A5	TRUE	TRUE
chr15	48134511	T	A	ENST00000341459	ENSG00000188467	SLC24A5	TRUE	TRUE
chr15	48134520	T	A	ENST00000341459	ENSG00000188467	SLC24A5	TRUE	TRUE
chr15	48134525	T	A	ENST00000341459	ENSG00000188467	SLC24A5	TRUE	TRUE
chr15	48134539	G	A	ENST00000341459	ENSG00000188467	SLC24A5	TRUE	FALSE
chr15	48134539	G	C	ENST00000341459	ENSG00000188467	SLC24A5	TRUE	FALSE
chr15	48134539	G	T	ENST00000341459	ENSG00000188467	SLC24A5	TRUE	FALSE
chr15	48134540	T	A	ENST00000341459	ENSG00000188467	SLC24A5	TRUE	FALSE
chr15	48134540	T	C	ENST00000341459	ENSG00000188467	SLC24A5	TRUE	FALSE
chr15	48134540	T	G	ENST00000341459	ENSG00000188467	SLC24A5	TRUE	FALSE
chr15	48134882	A	C	ENST00000341459	ENSG00000188467	SLC24A5	TRUE	FALSE
chr15	48134882	A	G	ENST00000341459	ENSG00000188467	SLC24A5	TRUE	FALSE
chr15	48134882	A	T	ENST00000341459	ENSG00000188467	SLC24A5	TRUE	FALSE
chr15	48134883	G	A	ENST00000341459	ENSG00000188467	SLC24A5	TRUE	FALSE
chr15	48134883	G	C	ENST00000341459	ENSG00000188467	SLC24A5	TRUE	FALSE
chr15	48134883	G	T	ENST00000341459	ENSG00000188467	SLC24A5	TRUE	FALSE
chr15	48134888	C	A	ENST00000341459	ENSG00000188467	SLC24A5	TRUE	TRUE
chr15	48134888	C	G	ENST00000341459	ENSG00000188467	SLC24A5	TRUE	TRUE
chr15	48134897	C	A	ENST00000341459	ENSG00000188467	SLC24A5	TRUE	TRUE
chr15	48134897	C	G	ENST00000341459	ENSG00000188467	SLC24A5	TRUE	TRUE
chr15	48134901	T	A	ENST00000341459	ENSG00000188467	SLC24A5	TRUE	TRUE
chr15	48134903	G	A	ENST00000341459	ENSG00000188467	SLC24A5	TRUE	TRUE
chr15	48134904	G	A	ENST00000341459	ENSG00000188467	SLC24A5	TRUE	TRUE
chr15	48134914	A	T	ENST00000341459	ENSG00000188467	SLC24A5	TRUE	TRUE
chr15	48134922	T	A	ENST00000341459	ENSG00000188467	SLC24A5	TRUE	TRUE
chr15	48134931	C	A	ENST00000341459	ENSG00000188467	SLC24A5	TRUE	TRUE
chr15	48134931	C	G	ENST00000341459	ENSG00000188467	SLC24A5	TRUE	TRUE
chr15	48134967	T	A	ENST00000341459	ENSG00000188467	SLC24A5	TRUE	TRUE
chr15	48134967	T	G	ENST00000341459	ENSG00000188467	SLC24A5	TRUE	TRUE
chr15	48134974	C	T	ENST00000341459	ENSG00000188467	SLC24A5	TRUE	TRUE
chr15	48134982	C	A	ENST00000341459	ENSG00000188467	SLC24A5	TRUE	TRUE
chr15	48134982	C	G	ENST00000341459	ENSG00000188467	SLC24A5	TRUE	TRUE
chr15	48134984	G	A	ENST00000341459	ENSG00000188467	SLC24A5	TRUE	TRUE
chr15	48134985	G	A	ENST00000341459	ENSG00000188467	SLC24A5	TRUE	FALSE
chr15	48134985	G	C	ENST00000341459	ENSG00000188467	SLC24A5	TRUE	FALSE
chr15	48134985	G	T	ENST00000341459	ENSG00000188467	SLC24A5	TRUE	FALSE
chr15	48134986	T	A	ENST00000341459	ENSG00000188467	SLC24A5	TRUE	FALSE
chr15	48134986	T	C	ENST00000341459	ENSG00000188467	SLC24A5	TRUE	FALSE
chr15	48134986	T	G	ENST00000341459	ENSG00000188467	SLC24A5	TRUE	FALSE
chr15	48136681	A	C	ENST00000341459	ENSG00000188467	SLC24A5	TRUE	FALSE
chr15	48136681	A	G	ENST00000341459	ENSG00000188467	SLC24A5	TRUE	FALSE
chr15	48136681	A	T	ENST00000341459	ENSG00000188467	SLC24A5	TRUE	FALSE
chr15	48136682	G	A	ENST00000341459	ENSG00000188467	SLC24A5	TRUE	FALSE
chr15	48136682	G	C	ENST00000341459	ENSG00000188467	SLC24A5	TRUE	FALSE
chr15	48136682	G	T	ENST00000341459	ENSG00000188467	SLC24A5	TRUE	FALSE
chr15	48136683	G	A	ENST00000341459	ENSG00000188467	SLC24A5	TRUE	TRUE
chr15	48136686	T	A	ENST00000341459	ENSG00000188467	SLC24A5	TRUE	TRUE
chr15	48136686	T	G	ENST00000341459	ENSG00000188467	SLC24A5	TRUE	TRUE
chr15	48136687	G	T	ENST00000341459	ENSG00000188467	SLC24A5	TRUE	TRUE
chr15	48136697	T	A	ENST00000341459	ENSG00000188467	SLC24A5	TRUE	TRUE
chr15	48136697	T	G	ENST00000341459	ENSG00000188467	SLC24A5	TRUE	TRUE
chr15	48136706	T	A	ENST00000341459	ENSG00000188467	SLC24A5	TRUE	TRUE
chr15	48136713	T	A	ENST00000341459	ENSG00000188467	SLC24A5	TRUE	TRUE
chr15	48136713	T	G	ENST00000341459	ENSG00000188467	SLC24A5	TRUE	TRUE
chr15	48136714	G	T	ENST00000341459	ENSG00000188467	SLC24A5	TRUE	TRUE
chr15	48136718	T	A	ENST00000341459	ENSG00000188467	SLC24A5	TRUE	TRUE
chr15	48136722	T	A	ENST00000341459	ENSG00000188467	SLC24A5	TRUE	TRUE
chr15	48136722	T	G	ENST00000341459	ENSG00000188467	SLC24A5	TRUE	TRUE
chr15	48136727	T	A	ENST00000341459	ENSG00000188467	SLC24A5	TRUE	TRUE
chr15	48136737	T	A	ENST00000341459	ENSG00000188467	SLC24A5	TRUE	TRUE
chr15	48136747	A	T	ENST00000341459	ENSG00000188467	SLC24A5	TRUE	TRUE
chr15	48136756	C	T	ENST00000341459	ENSG00000188467	SLC24A5	TRUE	TRUE
chr15	48136761	T	A	ENST00000341459	ENSG00000188467	SLC24A5	TRUE	TRUE
chr15	48136761	T	G	ENST00000341459	ENSG00000188467	SLC24A5
chr15	48136768	A	T	ENST00000341459	ENSG00000188467	SLC24A5	TRUE	TRUE
chr15	48136771	A	T	ENST00000341459	ENSG00000188467	SLC24A5	TRUE	TRUE
chr15	48136776	C	A	ENST00000341459	ENSG00000188467	SLC24A5	TRUE	TRUE
chr15	48136785	C	A	ENST00000341459	ENSG00000188467	SLC24A5	TRUE	TRUE
chr15	48136788	C	A	ENST00000341459	ENSG00000188467	SLC24A5	TRUE	TRUE
chr15	48136794	T	A	ENST00000341459	ENSG00000188467	SLC24A5	TRUE	TRUE
chr15	48136801	A	T	ENST00000341459	ENSG00000188467	SLC24A5	TRUE	TRUE
chr15	48136810	G	T	ENST00000341459	ENSG00000188467	SLC24A5	TRUE	TRUE
chr15	48136813	A	T	ENST00000341459	ENSG00000188467	SLC24A5	TRUE	TRUE
chr15	48136819	G	T	ENST00000341459	ENSG00000188467	SLC24A5	TRUE	TRUE
chr15	48136822	C	T	ENST00000341459	ENSG00000188467	SLC24A5	TRUE	TRUE
chr15	48136825	C	T	ENST00000341459	ENSG00000188467	SLC24A5	TRUE	TRUE
chr15	48136841	G	A	ENST00000341459	ENSG00000188467	SLC24A5	TRUE	TRUE
chr15	48136842	G	A	ENST00000341459	ENSG00000188467	SLC24A5	TRUE	TRUE
chr15	48136843	G	T	ENST00000341459	ENSG00000188467	SLC24A5	TRUE	TRUE
chr15	48136849	G	T	ENST00000341459	ENSG00000188467	SLC24A5	TRUE	TRUE
chr15	48136855	C	T	ENST00000341459	ENSG00000188467	SLC24A5	TRUE	TRUE
chr15	48136873	C	T	ENST00000341459	ENSG00000188467	SLC24A5	TRUE	TRUE
chr15	48136877	C	A	ENST00000341459	ENSG00000188467	SLC24A5	TRUE	TRUE
chr15	48136877	C	G	ENST00000341459	ENSG00000188467	SLC24A5	TRUE	TRUE
chr15	48136879	A	T	ENST00000341459	ENSG00000188467	SLC24A5	TRUE	TRUE
chr15	48136891	G	T	ENST00000341459	ENSG00000188467	SLC24A5	TRUE	TRUE
chr15	48136902	T	A	ENST00000341459	ENSG00000188467	SLC24A5	TRUE	TRUE
chr15	48136902	T	G	ENST00000341459	ENSG00000188467	SLC24A5	TRUE	TRUE
chr15	48136903	G	T	ENST00000341459	ENSG00000188467	SLC24A5	TRUE	TRUE
chr15	48136917	C	A	ENST00000341459	ENSG00000188467	SLC24A5	TRUE	TRUE
chr15	48136917	C	G	ENST00000341459	ENSG00000188467	SLC24A5	TRUE	TRUE
chr15	48136921	C	T	ENST00000341459	ENSG00000188467	SLC24A5	TRUE	TRUE
chr15	48136937	T	A	ENST00000341459	ENSG00000188467	SLC24A5	TRUE	TRUE
chr15	48136937	T	G	ENST00000341459	ENSG00000188467	SLC24A5	TRUE	TRUE
chr15	48136951	C	T	ENST00000341459	ENSG00000188467	SLC24A5	TRUE	TRUE
chr15	48136960	G	T	ENST00000341459	ENSG00000188467	SLC24A5	TRUE	TRUE
chr15	48136964	G	A	ENST00000341459	ENSG00000188467	SLC24A5	TRUE	FALSE
chr15	48136964	G	C	ENST00000341459	ENSG00000188467	SLC24A5	TRUE	FALSE
chr15	48136964	G	T	ENST00000341459	ENSG00000188467	SLC24A5	TRUE	FALSE
chr15	48136965	T	A	ENST00000341459	ENSG00000188467	SLC24A5	TRUE	FALSE
chr15	48136965	T	C	ENST00000341459	ENSG00000188467	SLC24A5	TRUE	FALSE
chr15	48136965	T	G	ENST00000341459	ENSG00000188467	SLC24A5	TRUE	FALSE
chr15	48138967	A	C	ENST00000341459	ENSG00000188467	SLC24A5	FALSE	FALSE
chr15	48138967	A	G	ENST00000341459	ENSG00000188467	SLC24A5	FALSE	FALSE
chr15	48138967	A	T	ENST00000341459	ENSG00000188467	SLC24A5	FALSE	FALSE
chr15	48138968	G	A	ENST00000341459	ENSG00000188467	SLC24A5	FALSE	FALSE
chr15	48138968	G	C	ENST00000341459	ENSG00000188467	SLC24A5	FALSE	FALSE
chr15	48138968	G	T	ENST00000341459	ENSG00000188467	SLC24A5	FALSE	FALSE
chr15	48138995	G	T	ENST00000341459	ENSG00000188467	SLC24A5	TRUE	TRUE
chr15	48139005	T	A	ENST00000341459	ENSG00000188467	SLC24A5	TRUE	TRUE
chr15	48139005	T	G	ENST00000341459	ENSG00000188467	SLC24A5	TRUE	TRUE
chr15	48139007	A	T	ENST00000341459	ENSG00000188467	SLC24A5
chr15	48139010	A	T	ENST00000341459	ENSG00000188467	SLC24A5	TRUE	TRUE
chr15	48139020	G	A	ENST00000341459	ENSG00000188467	SLC24A5	TRUE	TRUE
chr15	48139021	G	A	ENST00000341459	ENSG00000188467	SLC24A5	TRUE	TRUE
chr15	48139026	T	A	ENST00000341459	ENSG00000188467	SLC24A5	TRUE	TRUE
chr15	48139026	T	G	ENST00000341459	ENSG00000188467	SLC24A5	TRUE	TRUE
chr15	48139047	T	A	ENST00000341459	ENSG00000188467	SLC24A5	TRUE	TRUE
chr15	48139047	T	G	ENST00000341459	ENSG00000188467	SLC24A5	TRUE	TRUE
chr15	48139072	T	A	ENST00000341459	ENSG00000188467	SLC24A5	TRUE	TRUE
chr15	48139073	A	T	ENST00000341459	ENSG00000188467	SLC24A5	TRUE	TRUE
chr15	48139076	A	T	ENST00000341459	ENSG00000188467	SLC24A5	TRUE	TRUE
chr15	48139079	A	T	ENST00000341459	ENSG00000188467	SLC24A5	TRUE	TRUE
chr15	48139086	G	A	ENST00000341459	ENSG00000188467	SLC24A5	TRUE	TRUE
chr15	48139087	G	A	ENST00000341459	ENSG00000188467	SLC24A5	TRUE	TRUE
chr15	48139088	A	T	ENST00000341459	ENSG00000188467	SLC24A5	TRUE	TRUE
chr15	48139096	C	A	ENST00000341459	ENSG00000188467	SLC24A5	TRUE	TRUE
chr15	48139096	C	G	ENST00000341459	ENSG00000188467	SLC24A5	TRUE	TRUE
chr15	48139128	G	A	ENST00000341459	ENSG00000188467	SLC24A5	TRUE	TRUE
chr15	48139129	G	A	ENST00000341459	ENSG00000188467	SLC24A5	TRUE	TRUE
chr15	48139147	T	A	ENST00000341459	ENSG00000188467	SLC24A5	TRUE	TRUE
chr15	48139147	T	G	ENST00000341459	ENSG00000188467	SLC24A5
chr15	48139158	G	A	ENST00000341459	ENSG00000188467	SLC24A5	TRUE	TRUE
chr15	48139159	G	A	ENST00000341459	ENSG00000188467	SLC24A5	TRUE	TRUE
chr15	48139176	G	A	ENST00000341459	ENSG00000188467	SLC24A5	FALSE	FALSE
chr15	48139176	G	C	ENST00000341459	ENSG00000188467	SLC24A5	FALSE	FALSE
chr15	48139176	G	T	ENST00000341459	ENSG00000188467	SLC24A5	FALSE	FALSE
chr15	48139177	T	A	ENST00000341459	ENSG00000188467	SLC24A5	FALSE	FALSE
chr15	48139177	T	C	ENST00000341459	ENSG00000188467	SLC24A5	FALSE	FALSE
chr15	48139177	T	G	ENST00000341459	ENSG00000188467	SLC24A5	FALSE	FALSE
chr15	48141111	A	C	ENST00000341459	ENSG00000188467	SLC24A5	TRUE	FALSE
chr15	48141111	A	G	ENST00000341459	ENSG00000188467	SLC24A5	TRUE	FALSE
chr15	48141111	A	T	ENST00000341459	ENSG00000188467	SLC24A5	TRUE	FALSE
chr15	48141112	G	A	ENST00000341459	ENSG00000188467	SLC24A5	TRUE	FALSE
chr15	48141112	G	C	ENST00000341459	ENSG00000188467	SLC24A5	TRUE	FALSE
chr15	48141112	G	T	ENST00000341459	ENSG00000188467	SLC24A5	TRUE	FALSE
chr15	48141115	G	T	ENST00000341459	ENSG00000188467	SLC24A5	TRUE	TRUE
chr15	48141124	G	T	ENST00000341459	ENSG00000188467	SLC24A5	TRUE	TRUE
chr15	48141155	T	A	ENST00000341459	ENSG00000188467	SLC24A5	TRUE	TRUE
chr15	48141155	T	G	ENST00000341459	ENSG00000188467	SLC24A5	TRUE	TRUE
chr15	48141158	T	A	ENST00000341459	ENSG00000188467	SLC24A5	TRUE	TRUE
chr15	48141158	T	G	ENST00000341459	ENSG00000188467	SLC24A5	TRUE	TRUE
chr15	48141166	G	T	ENST00000341459	ENSG00000188467	SLC24A5	FALSE	FALSE
chr15	48141200	T	A	ENST00000341459	ENSG00000188467	SLC24A5	FALSE	FALSE
chr15	48141208	A	T	ENST00000341459	ENSG00000188467	SLC24A5	FALSE	FALSE
chr15	48141211	A	T	ENST00000341459	ENSG00000188467	SLC24A5	FALSE	FALSE
chr15	48141215	G	A	ENST00000341459	ENSG00000188467	SLC24A5	TRUE	FALSE
chr15	48141215	G	C	ENST00000341459	ENSG00000188467	SLC24A5	TRUE	FALSE
chr15	48141215	G	T	ENST00000341459	ENSG00000188467	SLC24A5	TRUE	FALSE
chr15	48141216	T	A	ENST00000341459	ENSG00000188467	SLC24A5	TRUE	FALSE
chr15	48141216	T	C	ENST00000341459	ENSG00000188467	SLC24A5	TRUE	FALSE
chr15	48141216	T	G	ENST00000341459	ENSG00000188467	SLC24A5	TRUE	FALSE
chr15	48142027	A	C	ENST00000341459	ENSG00000188467	SLC24A5	TRUE	FALSE
chr15	48142027	A	G	ENST00000341459	ENSG00000188467	SLC24A5	TRUE	FALSE
chr15	48142027	A	T	ENST00000341459	ENSG00000188467	SLC24A5	TRUE	FALSE
chr15	48142028	G	A	ENST00000341459	ENSG00000188467	SLC24A5	TRUE	FALSE
chr15	48142028	G	C	ENST00000341459	ENSG00000188467	SLC24A5	TRUE	FALSE
chr15	48142028	G	T	ENST00000341459	ENSG00000188467	SLC24A5	TRUE	FALSE
chr15	48142031	A	T	ENST00000341459	ENSG00000188467	SLC24A5	FALSE	FALSE
chr15	48142034	G	T	ENST00000341459	ENSG00000188467	SLC24A5	FALSE	FALSE
chr15	48142061	G	T	ENST00000341459	ENSG00000188467	SLC24A5	FALSE	FALSE
chr15	48142083	T	A	ENST00000341459	ENSG00000188467	SLC24A5	FALSE	FALSE
chr15	48142087	C	A	ENST00000341459	ENSG00000188467	SLC24A5	FALSE	FALSE
chr15	48142101	G	A	ENST00000341459	ENSG00000188467	SLC24A5	FALSE	FALSE
chr15	48142102	G	A	ENST00000341459	ENSG00000188467	SLC24A5	FALSE	FALSE
chr15	48142109	A	T	ENST00000341459	ENSG00000188467	SLC24A5	FALSE	FALSE
chr15	48142127	G	T	ENST00000341459	ENSG00000188467	SLC24A5	FALSE	FALSE
chr15	48142131	C	A	ENST00000341459	ENSG00000188467	SLC24A5	FALSE	FALSE
chr15	48142131	C	G	ENST00000341459	ENSG00000188467	SLC24A5	FALSE	FALSE
chr15	48142142	G	T	ENST00000341459	ENSG00000188467	SLC24A5	FALSE	FALSE
chr15	48142154	A	T	ENST00000341459	ENSG00000188467	SLC24A5	FALSE	FALSE
chr15	48142157	G	T	ENST00000341459	ENSG00000188467	SLC24A5	FALSE	FALSE
chr15	48142168	C	A	ENST00000341459	ENSG00000188467	SLC24A5	FALSE	FALSE
chr15	48142168	C	G	ENST00000341459	ENSG00000188467	SLC24A5	FALSE	FALSE
chr15	48142191	C	A	ENST00000341459	ENSG00000188467	SLC24A5	FALSE	FALSE
chr15	48142191	C	G	ENST00000341459	ENSG00000188467	SLC24A5	FALSE	FALSE
chr15	48142209	T	A	ENST00000341459	ENSG00000188467	SLC24A5	FALSE	FALSE
chr15	48142209	T	G	ENST00000341459	ENSG00000188467	SLC24A5	FALSE	FALSE
chr15	48142230	G	A	ENST00000341459	ENSG00000188467	SLC24A5	FALSE	FALSE
chr15	48142231	G	A	ENST00000341459	ENSG00000188467	SLC24A5	FALSE	FALSE
chr15	48142232	A	T	ENST00000341459	ENSG00000188467	SLC24A5	FALSE	FALSE
chr15	48142241	A	T	ENST00000341459	ENSG00000188467	SLC24A5	FALSE	FALSE
chr15	48142244	A	T	ENST00000341459	ENSG00000188467	SLC24A5	FALSE	FALSE
chr15	48142248	T	A	ENST00000341459	ENSG00000188467	SLC24A5	FALSE	FALSE
chr15	48142250	G	T	ENST00000341459	ENSG00000188467	SLC24A5	FALSE	FALSE
chr15	48142261	C	A	ENST00000341459	ENSG00000188467	SLC24A5	FALSE	FALSE
chr15	48142266	T	A	ENST00000341459	ENSG00000188467	SLC24A5	FALSE	FALSE
chr15	48142266	T	G	ENST00000341459	ENSG00000188467	SLC24A5	FALSE	FALSE
chr15	48142269	C	A	ENST00000341459	ENSG00000188467	SLC24A5	FALSE	FALSE
chr15	48142269	C	G	ENST00000341459	ENSG00000188467	SLC24A5	FALSE	FALSE
chr15	48142273	C	A	ENST00000341459	ENSG00000188467	SLC24A5	FALSE	FALSE
chr15	48142273	C	G	ENST00000341459	ENSG00000188467	SLC24A5	FALSE	FALSE
chr15	48142275	T	A	ENST00000341459	ENSG00000188467	SLC24A5	FALSE	FALSE
chr15	48142290	T	A	ENST00000341459	ENSG00000188467	SLC24A5	FALSE	FALSE
chr15	48142290	T	G	ENST00000341459	ENSG00000188467	SLC24A5	FALSE	FALSE
chr15	48142293	C	A	ENST00000341459	ENSG00000188467	SLC24A5	FALSE	FALSE
chr15	48142293	C	G	ENST00000341459	ENSG00000188467	SLC24A5	FALSE	FALSE
chr15	48142303	T	A	ENST00000341459	ENSG00000188467	SLC24A5	FALSE	FALSE
chr15	48142303	T	G	ENST00000341459	ENSG00000188467	SLC24A5	FALSE	FALSE
chr15	48142304	G	T	ENST00000341459	ENSG00000188467	SLC24A5	FALSE	FALSE
chr15	48142310	G	T	ENST00000341459	ENSG00000188467	SLC24A5	FALSE	FALSE
chr15	48142319	G	T	ENST00000341459	ENSG00000188467	SLC24A5	FALSE	FALSE
chr15	48142328	A	T	ENST00000341459	ENSG00000188467	SLC24A5	FALSE	FALSE
chr15	48142342	T	A	ENST00000341459	ENSG00000188467	SLC24A5	FALSE	FALSE
chr15	48142343	G	T	ENST00000341459	ENSG00000188467	SLC24A5	FALSE	FALSE
chr15	48142924	A	T	ENST00000324324	ENSG00000104177	MYEF2	FALSE	FALSE
chr15	48142940	C	A	ENST00000324324	ENSG00000104177	MYEF2	FALSE	FALSE
chr15	48142943	T	A	ENST00000324324	ENSG00000104177	MYEF2	FALSE	FALSE
chr15	48142955	T	A	ENST00000324324	ENSG00000104177	MYEF2	FALSE	FALSE
chr15	48142973	T	A	ENST00000324324	ENSG00000104177	MYEF2	FALSE	FALSE
chr15	48142974	G	T	ENST00000324324	ENSG00000104177	MYEF2	FALSE	FALSE
chr15	48142982	T	A	ENST00000324324	ENSG00000104177	MYEF2	FALSE	FALSE
chr15	48142985	C	A	ENST00000324324	ENSG00000104177	MYEF2	FALSE	FALSE
chr15	48142990	G	C	ENST00000324324	ENSG00000104177	MYEF2	FALSE	FALSE
chr15	48142990	G	T	ENST00000324324	ENSG00000104177	MYEF2	FALSE	FALSE
chr15	48142994	C	A	ENST00000324324	ENSG00000104177	MYEF2	FALSE	FALSE
chr15	48143009	T	A	ENST00000324324	ENSG00000104177	MYEF2	FALSE	FALSE
chr15	48143018	C	A	ENST00000324324	ENSG00000104177	MYEF2	FALSE	FALSE
chr15	48143019	A	T	ENST00000324324	ENSG00000104177	MYEF2	FALSE	FALSE
chr15	48143027	T	A	ENST00000324324	ENSG00000104177	MYEF2	FALSE	FALSE
chr15	48143029	G	C	ENST00000324324	ENSG00000104177	MYEF2	FALSE	FALSE
chr15	48143029	G	T	ENST00000324324	ENSG00000104177	MYEF2	FALSE	FALSE
chr15	48143033	T	A	ENST00000324324	ENSG00000104177	MYEF2	FALSE	FALSE
chr15	48143036	C	A	ENST00000324324	ENSG00000104177	MYEF2	FALSE	FALSE
chr15	48143042	C	A	ENST00000324324	ENSG00000104177	MYEF2	FALSE	FALSE
chr15	48143048	T	A	ENST00000324324	ENSG00000104177	MYEF2
chr15	48143054	C	A	ENST00000324324	ENSG00000104177	MYEF2	FALSE	FALSE
chr15	48143072	C	A	ENST00000324324	ENSG00000104177	MYEF2	TRUE	FALSE
chr15	48143072	C	G	ENST00000324324	ENSG00000104177	MYEF2	TRUE	FALSE
chr15	48143072	C	T	ENST00000324324	ENSG00000104177	MYEF2	TRUE	FALSE
chr15	48143073	T	A	ENST00000324324	ENSG00000104177	MYEF2	TRUE	FALSE
chr15	48143073	T	C	ENST00000324324	ENSG00000104177	MYEF2	TRUE	FALSE
chr15	48143073	T	G	ENST00000324324	ENSG00000104177	MYEF2	TRUE	FALSE
chr15	48149030	A	C	ENST00000324324	ENSG00000104177	MYEF2	TRUE	FALSE
chr15	48149030	A	G	ENST00000324324	ENSG00000104177	MYEF2	TRUE	FALSE
chr15	48149030	A	T	ENST00000324324	ENSG00000104177	MYEF2	TRUE	FALSE
chr15	48149031	C	A	ENST00000324324	ENSG00000104177	MYEF2	TRUE	FALSE
chr15	48149031	C	G	ENST00000324324	ENSG00000104177	MYEF2	TRUE	FALSE
chr15	48149031	C	T	ENST00000324324	ENSG00000104177	MYEF2	TRUE	FALSE
chr15	48149033	A	T	ENST00000324324	ENSG00000104177	MYEF2	FALSE	FALSE
chr15	48149038	G	A	ENST00000324324	ENSG00000104177	MYEF2	FALSE	FALSE
chr15	48149047	T	A	ENST00000324324	ENSG00000104177	MYEF2	FALSE	FALSE
chr15	48149050	C	A	ENST00000324324	ENSG00000104177	MYEF2	FALSE	FALSE
chr15	48149053	T	A	ENST00000324324	ENSG00000104177	MYEF2
chr15	48149059	T	A	ENST00000324324	ENSG00000104177	MYEF2	FALSE	FALSE
chr15	48149062	G	A	ENST00000324324	ENSG00000104177	MYEF2	FALSE	FALSE
chr15	48149063	C	T	ENST00000324324	ENSG00000104177	MYEF2	FALSE	FALSE
chr15	48149064	C	T	ENST00000324324	ENSG00000104177	MYEF2	FALSE	FALSE
chr15	48149070	A	T	ENST00000324324	ENSG00000104177	MYEF2	FALSE	FALSE
chr15	48149084	C	A	ENST00000324324	ENSG00000104177	MYEF2	TRUE	FALSE
chr15	48149084	C	G	ENST00000324324	ENSG00000104177	MYEF2	TRUE	FALSE
chr15	48149084	C	T	ENST00000324324	ENSG00000104177	MYEF2	TRUE	FALSE
chr15	48149085	T	A	ENST00000324324	ENSG00000104177	MYEF2	TRUE	FALSE
chr15	48149085	T	C	ENST00000324324	ENSG00000104177	MYEF2	TRUE	FALSE
chr15	48149085	T	G	ENST00000324324	ENSG00000104177	MYEF2	TRUE	FALSE
chr15	48149161	A	C	ENST00000324324	ENSG00000104177	MYEF2	FALSE	FALSE
chr15	48149161	A	G	ENST00000324324	ENSG00000104177	MYEF2	FALSE	FALSE
chr15	48149161	A	T	ENST00000324324	ENSG00000104177	MYEF2	FALSE	FALSE
chr15	48149162	C	A	ENST00000324324	ENSG00000104177	MYEF2	FALSE	FALSE
chr15	48149162	C	G	ENST00000324324	ENSG00000104177	MYEF2	FALSE	FALSE
chr15	48149162	C	T	ENST00000324324	ENSG00000104177	MYEF2	FALSE	FALSE
chr15	48149168	T	A	ENST00000324324	ENSG00000104177	MYEF2	TRUE	TRUE
chr15	48149180	G	A	ENST00000324324	ENSG00000104177	MYEF2	TRUE	TRUE
chr15	48149189	T	A	ENST00000324324	ENSG00000104177	MYEF2	TRUE	TRUE
chr15	48149201	T	A	ENST00000324324	ENSG00000104177	MYEF2	TRUE	TRUE
chr15	48149204	C	A	ENST00000324324	ENSG00000104177	MYEF2	TRUE	TRUE
chr15	48149207	T	A	ENST00000324324	ENSG00000104177	MYEF2	TRUE	TRUE
chr15	48149213	C	A	ENST00000324324	ENSG00000104177	MYEF2	TRUE	TRUE
chr15	48149219	C	A	ENST00000324324	ENSG00000104177	MYEF2	TRUE	TRUE
chr15	48149230	G	T	ENST00000324324	ENSG00000104177	MYEF2	TRUE	TRUE
chr15	48149233	A	C	ENST00000324324	ENSG00000104177	MYEF2	TRUE	TRUE
chr15	48149233	A	T	ENST00000324324	ENSG00000104177	MYEF2	TRUE	TRUE
chr15	48149240	C	A	ENST00000324324	ENSG00000104177	MYEF2	TRUE	TRUE
chr15	48149243	G	A	ENST00000324324	ENSG00000104177	MYEF2	TRUE	TRUE
chr15	48149264	C	A	ENST00000324324	ENSG00000104177	MYEF2	TRUE	TRUE
chr15	48149276	C	A	ENST00000324324	ENSG00000104177	MYEF2	TRUE	TRUE
chr15	48149288	C	A	ENST00000324324	ENSG00000104177	MYEF2	TRUE	TRUE
chr15	48149294	T	A	ENST00000324324	ENSG00000104177	MYEF2	TRUE	TRUE
chr15	48149324	C	A	ENST00000324324	ENSG00000104177	MYEF2	TRUE	TRUE
chr15	48149336	C	A	ENST00000324324	ENSG00000104177	MYEF2	TRUE	TRUE
chr15	48149339	C	A	ENST00000324324	ENSG00000104177	MYEF2	TRUE	TRUE
chr15	48149366	C	A	ENST00000324324	ENSG00000104177	MYEF2	TRUE	TRUE
chr15	48149372	C	A	ENST00000324324	ENSG00000104177	MYEF2	FALSE	FALSE
chr15	48149372	C	G	ENST00000324324	ENSG00000104177	MYEF2	FALSE	FALSE
chr15	48149372	C	T	ENST00000324324	ENSG00000104177	MYEF2	FALSE	FALSE
chr15	48149373	T	A	ENST00000324324	ENSG00000104177	MYEF2	FALSE	FALSE
chr15	48149373	T	C	ENST00000324324	ENSG00000104177	MYEF2	FALSE	FALSE
chr15	48149373	T	G	ENST00000324324	ENSG00000104177	MYEF2	FALSE	FALSE
chr15	48151098	A	C	ENST00000324324	ENSG00000104177	MYEF2	TRUE	FALSE
chr15	48151098	A	G	ENST00000324324	ENSG00000104177	MYEF2	TRUE	FALSE
chr15	48151098	A	T	ENST00000324324	ENSG00000104177	MYEF2	TRUE	FALSE
chr15	48151099	C	A	ENST00000324324	ENSG00000104177	MYEF2	TRUE	FALSE
chr15	48151099	C	G	ENST00000324324	ENSG00000104177	MYEF2	TRUE	FALSE
chr15	48151099	C	T	ENST00000324324	ENSG00000104177	MYEF2	TRUE	FALSE
chr15	48151106	C	A	ENST00000324324	ENSG00000104177	MYEF2	TRUE	TRUE
chr15	48151112	C	A	ENST00000324324	ENSG00000104177	MYEF2	TRUE	TRUE
chr15	48151136	C	A	ENST00000324324	ENSG00000104177	MYEF2	TRUE	TRUE
chr15	48151142	T	A	ENST00000324324	ENSG00000104177	MYEF2	TRUE	TRUE
chr15	48151145	C	A	ENST00000324324	ENSG00000104177	MYEF2	TRUE	TRUE
chr15	48151157	C	A	ENST00000324324	ENSG00000104177	MYEF2	TRUE	TRUE
chr15	48151172	C	A	ENST00000324324	ENSG00000104177	MYEF2	TRUE	FALSE
chr15	48151172	C	G	ENST00000324324	ENSG00000104177	MYEF2	TRUE	FALSE
chr15	48151172	C	T	ENST00000324324	ENSG00000104177	MYEF2	TRUE	FALSE
chr15	48151173	T	A	ENST00000324324	ENSG00000104177	MYEF2	TRUE	FALSE
chr15	48151173	T	C	ENST00000324324	ENSG00000104177	MYEF2	TRUE	FALSE
chr15	48151173	T	G	ENST00000324324	ENSG00000104177	MYEF2	TRUE	FALSE
chr15	48151471	A	C	ENST00000324324	ENSG00000104177	MYEF2	TRUE	FALSE
chr15	48151471	A	G	ENST00000324324	ENSG00000104177	MYEF2	TRUE	FALSE
chr15	48151471	A	T	ENST00000324324	ENSG00000104177	MYEF2	TRUE	FALSE
chr15	48151472	C	A	ENST00000324324	ENSG00000104177	MYEF2	TRUE	FALSE
chr15	48151472	C	G	ENST00000324324	ENSG00000104177	MYEF2	TRUE	FALSE
chr15	48151472	C	T	ENST00000324324	ENSG00000104177	MYEF2	TRUE	FALSE
chr15	48151479	T	A	ENST00000324324	ENSG00000104177	MYEF2	TRUE	TRUE
chr15	48151494	C	A	ENST00000324324	ENSG00000104177	MYEF2	TRUE	TRUE
chr15	48151503	G	A	ENST00000324324	ENSG00000104177	MYEF2	TRUE	TRUE
chr15	48151512	C	A	ENST00000324324	ENSG00000104177	MYEF2	TRUE	TRUE
chr15	48151527	C	A	ENST00000324324	ENSG00000104177	MYEF2	TRUE	TRUE
chr15	48151536	G	A	ENST00000324324	ENSG00000104177	MYEF2	TRUE	TRUE
chr15	48151539	C	A	ENST00000324324	ENSG00000104177	MYEF2	TRUE	TRUE
chr15	48151564	G	C	ENST00000324324	ENSG00000104177	MYEF2	TRUE	TRUE
chr15	48151564	G	T	ENST00000324324	ENSG00000104177	MYEF2	TRUE	TRUE
chr15	48151572	C	A	ENST00000324324	ENSG00000104177	MYEF2	TRUE	FALSE
chr15	48151572	C	G	ENST00000324324	ENSG00000104177	MYEF2	TRUE	FALSE
chr15	48151572	C	T	ENST00000324324	ENSG00000104177	MYEF2	TRUE	FALSE
chr15	48151573	T	A	ENST00000324324	ENSG00000104177	MYEF2	TRUE	FALSE
chr15	48151573	T	C	ENST00000324324	ENSG00000104177	MYEF2	TRUE	FALSE
chr15	48151573	T	G	ENST00000324324	ENSG00000104177	MYEF2	TRUE	FALSE
chr15	48151872	A	C	ENST00000324324	ENSG00000104177	MYEF2	TRUE	FALSE
chr15	48151872	A	G	ENST00000324324	ENSG00000104177	MYEF2	TRUE	FALSE
chr15	48151872	A	T	ENST00000324324	ENSG00000104177	MYEF2	TRUE	FALSE
chr15	48151873	C	A	ENST00000324324	ENSG00000104177	MYEF2	TRUE	FALSE
chr15	48151873	C	G	ENST00000324324	ENSG00000104177	MYEF2	TRUE	FALSE
chr15	48151873	C	T	ENST00000324324	ENSG00000104177	MYEF2	TRUE	FALSE
chr15	48151874	C	A	ENST00000324324	ENSG00000104177	MYEF2	TRUE	TRUE
chr15	48151877	C	A	ENST00000324324	ENSG00000104177	MYEF2	TRUE	TRUE
chr15	48151883	G	A	ENST00000324324	ENSG00000104177	MYEF2	TRUE	TRUE
chr15	48151892	C	A	ENST00000324324	ENSG00000104177	MYEF2	TRUE	TRUE
chr15	48151895	C	A	ENST00000324324	ENSG00000104177	MYEF2	TRUE	TRUE
chr15	48151901	C	A	ENST00000324324	ENSG00000104177	MYEF2	TRUE	TRUE
chr15	48151904	C	A	ENST00000324324	ENSG00000104177	MYEF2	TRUE	TRUE
chr15	48151922	C	A	ENST00000324324	ENSG00000104177	MYEF2	TRUE	TRUE
chr15	48151943	C	A	ENST00000324324	ENSG00000104177	MYEF2	TRUE	FALSE
chr15	48151943	C	G	ENST00000324324	ENSG00000104177	MYEF2	TRUE	FALSE
chr15	48151943	C	T	ENST00000324324	ENSG00000104177	MYEF2	TRUE	FALSE
chr15	48151944	T	A	ENST00000324324	ENSG00000104177	MYEF2	TRUE	FALSE
chr15	48151944	T	C	ENST00000324324	ENSG00000104177	MYEF2	TRUE	FALSE
chr15	48151944	T	G	ENST00000324324	ENSG00000104177	MYEF2	TRUE	FALSE
chr15	48152232	A	C	ENST00000324324	ENSG00000104177	MYEF2	TRUE	FALSE
chr15	48152232	A	G	ENST00000324324	ENSG00000104177	MYEF2	TRUE	FALSE
chr15	48152232	A	T	ENST00000324324	ENSG00000104177	MYEF2	TRUE	FALSE
chr15	48152233	C	A	ENST00000324324	ENSG00000104177	MYEF2	TRUE	FALSE
chr15	48152233	C	G	ENST00000324324	ENSG00000104177	MYEF2	TRUE	FALSE
chr15	48152233	C	T	ENST00000324324	ENSG00000104177	MYEF2	TRUE	FALSE
chr15	48152234	C	A	ENST00000324324	ENSG00000104177	MYEF2	TRUE	TRUE
chr15	48152237	C	A	ENST00000324324	ENSG00000104177	MYEF2	TRUE	TRUE
chr15	48152240	C	A	ENST00000324324	ENSG00000104177	MYEF2	TRUE	TRUE
chr15	48152246	T	A	ENST00000324324	ENSG00000104177	MYEF2	TRUE	TRUE
chr15	48152255	C	A	ENST00000324324	ENSG00000104177	MYEF2	TRUE	TRUE
chr15	48152258	C	A	ENST00000324324	ENSG00000104177	MYEF2	TRUE	TRUE
chr15	48152279	C	A	ENST00000324324	ENSG00000104177	MYEF2	TRUE	TRUE
chr15	48152285	C	A	ENST00000324324	ENSG00000104177	MYEF2	TRUE	FALSE
chr15	48152285	C	G	ENST00000324324	ENSG00000104177	MYEF2	TRUE	FALSE
chr15	48152285	C	T	ENST00000324324	ENSG00000104177	MYEF2	TRUE	FALSE
chr15	48152286	T	A	ENST00000324324	ENSG00000104177	MYEF2	TRUE	FALSE
chr15	48152286	T	C	ENST00000324324	ENSG00000104177	MYEF2	TRUE	FALSE
chr15	48152286	T	G	ENST00000324324	ENSG00000104177	MYEF2	TRUE	FALSE
chr15	48153790	A	C	ENST00000324324	ENSG00000104177	MYEF2	TRUE	FALSE
chr15	48153790	A	G	ENST00000324324	ENSG00000104177	MYEF2	TRUE	FALSE
chr15	48153790	A	T	ENST00000324324	ENSG00000104177	MYEF2	TRUE	FALSE
chr15	48153791	C	A	ENST00000324324	ENSG00000104177	MYEF2	TRUE	FALSE
chr15	48153791	C	G	ENST00000324324	ENSG00000104177	MYEF2	TRUE	FALSE
chr15	48153791	C	T	ENST00000324324	ENSG00000104177	MYEF2	TRUE	FALSE
chr15	48153803	A	C	ENST00000324324	ENSG00000104177	MYEF2	TRUE	TRUE
chr15	48153803	A	T	ENST00000324324	ENSG00000104177	MYEF2	TRUE	TRUE
chr15	48153810	C	A	ENST00000324324	ENSG00000104177	MYEF2	TRUE	TRUE
chr15	48153819	C	A	ENST00000324324	ENSG00000104177	MYEF2	TRUE	TRUE
chr15	48153830	A	T	ENST00000324324	ENSG00000104177	MYEF2	TRUE	TRUE
chr15	48153834	G	A	ENST00000324324	ENSG00000104177	MYEF2	TRUE	TRUE
chr15	48153852	G	A	ENST00000324324	ENSG00000104177	MYEF2	TRUE	TRUE
chr15	48153855	C	A	ENST00000324324	ENSG00000104177	MYEF2	TRUE	TRUE
chr15	48153870	C	A	ENST00000324324	ENSG00000104177	MYEF2	TRUE	TRUE
chr15	48153885	C	A	ENST00000324324	ENSG00000104177	MYEF2	TRUE	TRUE
chr15	48153894	C	A	ENST00000324324	ENSG00000104177	MYEF2	TRUE	FALSE
chr15	48153894	C	G	ENST00000324324	ENSG00000104177	MYEF2	TRUE	FALSE
chr15	48153894	C	T	ENST00000324324	ENSG00000104177	MYEF2	TRUE	FALSE
chr15	48153895	T	A	ENST00000324324	ENSG00000104177	MYEF2	TRUE	FALSE
chr15	48153895	T	C	ENST00000324324	ENSG00000104177	MYEF2	TRUE	FALSE
chr15	48153895	T	G	ENST00000324324	ENSG00000104177	MYEF2	TRUE	FALSE
chr15	48157991	A	C	ENST00000324324	ENSG00000104177	MYEF2	TRUE	FALSE
chr15	48157991	A	G	ENST00000324324	ENSG00000104177	MYEF2	TRUE	FALSE
chr15	48157991	A	T	ENST00000324324	ENSG00000104177	MYEF2	TRUE	FALSE
chr15	48157992	C	A	ENST00000324324	ENSG00000104177	MYEF2	TRUE	FALSE
chr15	48157992	C	G	ENST00000324324	ENSG00000104177	MYEF2	TRUE	FALSE
chr15	48157992	C	T	ENST00000324324	ENSG00000104177	MYEF2	TRUE	FALSE
chr15	48157998	A	C	ENST00000324324	ENSG00000104177	MYEF2	TRUE	TRUE
chr15	48157998	A	T	ENST00000324324	ENSG00000104177	MYEF2	TRUE	TRUE
chr15	48158002	G	A	ENST00000324324	ENSG00000104177	MYEF2	TRUE	TRUE
chr15	48158011	T	A	ENST00000324324	ENSG00000104177	MYEF2	TRUE	TRUE
chr15	48158022	G	C	ENST00000324324	ENSG00000104177	MYEF2	TRUE	TRUE
chr15	48158022	G	T	ENST00000324324	ENSG00000104177	MYEF2	TRUE	TRUE
chr15	48158027	G	C	ENST00000324324	ENSG00000104177	MYEF2	TRUE	TRUE
chr15	48158027	G	T	ENST00000324324	ENSG00000104177	MYEF2	TRUE	TRUE
chr15	48158032	C	A	ENST00000324324	ENSG00000104177	MYEF2	TRUE	TRUE
chr15	48158035	C	A	ENST00000324324	ENSG00000104177	MYEF2	TRUE	TRUE
chr15	48158050	T	A	ENST00000324324	ENSG00000104177	MYEF2	TRUE	TRUE
chr15	48158057	C	A	ENST00000324324	ENSG00000104177	MYEF2	TRUE	TRUE
chr15	48158057	C	G	ENST00000324324	ENSG00000104177	MYEF2	TRUE	FALSE
chr15	48158057	C	T	ENST00000324324	ENSG00000104177	MYEF2	TRUE	TRUE
chr15	48158058	T	A	ENST00000324324	ENSG00000104177	MYEF2	TRUE	TRUE
chr15	48158058	T	C	ENST00000324324	ENSG00000104177	MYEF2	TRUE	FALSE
chr15	48158058	T	G	ENST00000324324	ENSG00000104177	MYEF2	TRUE	TRUE
chr15	48158173	A	C	ENST00000324324	ENSG00000104177	MYEF2	FALSE	FALSE
chr15	48158173	A	G	ENST00000324324	ENSG00000104177	MYEF2	FALSE	FALSE
chr15	48158173	A	T	ENST00000324324	ENSG00000104177	MYEF2	FALSE	FALSE
chr15	48158174	C	A	ENST00000324324	ENSG00000104177	MYEF2	FALSE	FALSE
chr15	48158174	C	G	ENST00000324324	ENSG00000104177	MYEF2	FALSE	FALSE
chr15	48158174	C	T	ENST00000324324	ENSG00000104177	MYEF2	FALSE	FALSE
chr15	48158180	T	A	ENST00000324324	ENSG00000104177	MYEF2	TRUE	TRUE
chr15	48158195	T	A	ENST00000324324	ENSG00000104177	MYEF2	TRUE	TRUE
chr15	48158203	A	C	ENST00000324324	ENSG00000104177	MYEF2	TRUE	TRUE
chr15	48158203	A	T	ENST00000324324	ENSG00000104177	MYEF2	TRUE	TRUE
chr15	48158210	G	A	ENST00000324324	ENSG00000104177	MYEF2	TRUE	TRUE
chr15	48158225	C	A	ENST00000324324	ENSG00000104177	MYEF2	FALSE	FALSE
chr15	48158225	C	G	ENST00000324324	ENSG00000104177	MYEF2	FALSE	FALSE
chr15	48158225	C	T	ENST00000324324	ENSG00000104177	MYEF2	FALSE	FALSE
chr15	48158226	T	A	ENST00000324324	ENSG00000104177	MYEF2	FALSE	FALSE
chr15	48158226	T	C	ENST00000324324	ENSG00000104177	MYEF2	FALSE	FALSE
chr15	48158226	T	G	ENST00000324324	ENSG00000104177	MYEF2	FALSE	FALSE
chr15	48158767	A	C	ENST00000324324	ENSG00000104177	MYEF2	FALSE	FALSE
chr15	48158767	A	G	ENST00000324324	ENSG00000104177	MYEF2	FALSE	FALSE
chr15	48158767	A	T	ENST00000324324	ENSG00000104177	MYEF2	FALSE	FALSE
chr15	48158768	C	A	ENST00000324324	ENSG00000104177	MYEF2	FALSE	FALSE
chr15	48158768	C	G	ENST00000324324	ENSG00000104177	MYEF2	FALSE	FALSE
chr15	48158768	C	T	ENST00000324324	ENSG00000104177	MYEF2	FALSE	FALSE
chr15	48158778	G	A	ENST00000324324	ENSG00000104177	MYEF2	TRUE	TRUE
chr15	48158787	C	A	ENST00000324324	ENSG00000104177	MYEF2	TRUE	TRUE
chr15	48158796	G	A	ENST00000324324	ENSG00000104177	MYEF2	TRUE	TRUE
chr15	48158799	C	A	ENST00000324324	ENSG00000104177	MYEF2	TRUE	TRUE
chr15	48158820	C	A	ENST00000324324	ENSG00000104177	MYEF2	TRUE	TRUE
chr15	48158823	T	A	ENST00000324324	ENSG00000104177	MYEF2	TRUE	TRUE
chr15	48158829	T	A	ENST00000324324	ENSG00000104177	MYEF2	TRUE	TRUE
chr15	48158838	T	A	ENST00000324324	ENSG00000104177	MYEF2	TRUE	TRUE
chr15	48158844	C	A	ENST00000324324	ENSG00000104177	MYEF2	TRUE	TRUE
chr15	48158847	T	A	ENST00000324324	ENSG00000104177	MYEF2	TRUE	TRUE
chr15	48158862	T	A	ENST00000324324	ENSG00000104177	MYEF2	TRUE	TRUE
chr15	48158871	C	A	ENST00000324324	ENSG00000104177	MYEF2	TRUE	TRUE
chr15	48158889	C	A	ENST00000324324	ENSG00000104177	MYEF2	TRUE	TRUE
chr15	48158892	T	A	ENST00000324324	ENSG00000104177	MYEF2	TRUE	TRUE
chr15	48158898	T	A	ENST00000324324	ENSG00000104177	MYEF2	TRUE	TRUE
chr15	48158901	T	A	ENST00000324324	ENSG00000104177	MYEF2	TRUE	TRUE
chr15	48158902	C	T	ENST00000324324	ENSG00000104177	MYEF2	TRUE	TRUE
chr15	48158903	C	T	ENST00000324324	ENSG00000104177	MYEF2	TRUE	TRUE
chr15	48158913	T	A	ENST00000324324	ENSG00000104177	MYEF2	TRUE	TRUE
chr15	48158923	C	A	ENST00000324324	ENSG00000104177	MYEF2	TRUE	FALSE
chr15	48158923	C	G	ENST00000324324	ENSG00000104177	MYEF2	TRUE	FALSE
chr15	48158923	C	T	ENST00000324324	ENSG00000104177	MYEF2	TRUE	FALSE
chr15	48158924	T	A	ENST00000324324	ENSG00000104177	MYEF2	TRUE	FALSE
chr15	48158924	T	C	ENST00000324324	ENSG00000104177	MYEF2	TRUE	FALSE
chr15	48158924	T	G	ENST00000324324	ENSG00000104177	MYEF2	TRUE	FALSE
chr15	48159611	A	C	ENST00000324324	ENSG00000104177	MYEF2	TRUE	FALSE
chr15	48159611	A	G	ENST00000324324	ENSG00000104177	MYEF2	TRUE	FALSE
chr15	48159611	A	T	ENST00000324324	ENSG00000104177	MYEF2	TRUE	FALSE
chr15	48159612	C	A	ENST00000324324	ENSG00000104177	MYEF2	TRUE	FALSE
chr15	48159612	C	G	ENST00000324324	ENSG00000104177	MYEF2	TRUE	FALSE
chr15	48159612	C	T	ENST00000324324	ENSG00000104177	MYEF2	TRUE	FALSE
chr15	48159642	T	A	ENST00000324324	ENSG00000104177	MYEF2	TRUE	TRUE
chr15	48159651	G	A	ENST00000324324	ENSG00000104177	MYEF2	TRUE	TRUE
chr15	48159653	A	T	ENST00000324324	ENSG00000104177	MYEF2	TRUE	TRUE
chr15	48159669	C	A	ENST00000324324	ENSG00000104177	MYEF2	TRUE	TRUE
chr15	48159707	A	C	ENST00000324324	ENSG00000104177	MYEF2	TRUE	TRUE
chr15	48159707	A	T	ENST00000324324	ENSG00000104177	MYEF2	TRUE	TRUE
chr15	48159716	A	T	ENST00000324324	ENSG00000104177	MYEF2	TRUE	TRUE
chr15	48159722	G	C	ENST00000324324	ENSG00000104177	MYEF2	TRUE	TRUE
chr15	48159722	G	T	ENST00000324324	ENSG00000104177	MYEF2	TRUE	TRUE
chr15	48159726	C	A	ENST00000324324	ENSG00000104177	MYEF2	TRUE	TRUE
chr15	48159744	C	A	ENST00000324324	ENSG00000104177	MYEF2	TRUE	TRUE
chr15	48159747	C	A	ENST00000324324	ENSG00000104177	MYEF2	TRUE	TRUE
chr15	48159755	G	C	ENST00000324324	ENSG00000104177	MYEF2	TRUE	TRUE
chr15	48159755	G	T	ENST00000324324	ENSG00000104177	MYEF2	TRUE	TRUE
chr15	48159759	C	A	ENST00000324324	ENSG00000104177	MYEF2	TRUE	TRUE
chr15	48159762	C	A	ENST00000324324	ENSG00000104177	MYEF2	TRUE	TRUE
chr15	48159768	G	A	ENST00000324324	ENSG00000104177	MYEF2	TRUE	TRUE
chr15	48159771	G	A	ENST00000324324	ENSG00000104177	MYEF2	TRUE	TRUE
chr15	48159773	A	T	ENST00000324324	ENSG00000104177	MYEF2	TRUE	TRUE
chr15	48159792	C	A	ENST00000324324	ENSG00000104177	MYEF2	TRUE	TRUE
chr15	48159795	C	A	ENST00000324324	ENSG00000104177	MYEF2	TRUE	TRUE
chr15	48159805	C	A	ENST00000324324	ENSG00000104177	MYEF2	TRUE	FALSE
chr15	48159805	C	G	ENST00000324324	ENSG00000104177	MYEF2	TRUE	FALSE
chr15	48159805	C	T	ENST00000324324	ENSG00000104177	MYEF2	TRUE	FALSE
chr15	48159806	T	A	ENST00000324324	ENSG00000104177	MYEF2	TRUE	FALSE
chr15	48159806	T	C	ENST00000324324	ENSG00000104177	MYEF2	TRUE	FALSE
chr15	48159806	T	G	ENST00000324324	ENSG00000104177	MYEF2	TRUE	FALSE
chr15	48165931	A	C	ENST00000324324	ENSG00000104177	MYEF2	TRUE	TRUE
chr15	48165931	A	G	ENST00000324324	ENSG00000104177	MYEF2	TRUE	FALSE
chr15	48165931	A	T	ENST00000324324	ENSG00000104177	MYEF2	TRUE	TRUE
chr15	48165932	C	A	ENST00000324324	ENSG00000104177	MYEF2	TRUE	TRUE
chr15	48165932	C	G	ENST00000324324	ENSG00000104177	MYEF2	TRUE	TRUE
chr15	48165932	C	T	ENST00000324324	ENSG00000104177	MYEF2	TRUE	TRUE
chr15	48165935	C	A	ENST00000324324	ENSG00000104177	MYEF2	TRUE	TRUE
chr15	48165938	T	A	ENST00000324324	ENSG00000104177	MYEF2	TRUE	TRUE
chr15	48165953	T	A	ENST00000324324	ENSG00000104177	MYEF2	TRUE	TRUE
chr15	48165956	C	A	ENST00000324324	ENSG00000104177	MYEF2	TRUE	TRUE
chr15	48165966	A	C	ENST00000324324	ENSG00000104177	MYEF2	TRUE	TRUE
chr15	48165966	A	T	ENST00000324324	ENSG00000104177	MYEF2	TRUE	TRUE
chr15	48165971	T	A	ENST00000324324	ENSG00000104177	MYEF2	TRUE	TRUE
chr15	48165983	C	A	ENST00000324324	ENSG00000104177	MYEF2	TRUE	TRUE
chr15	48165992	T	A	ENST00000324324	ENSG00000104177	MYEF2	TRUE	TRUE
chr15	48165995	T	A	ENST00000324324	ENSG00000104177	MYEF2	TRUE	TRUE
chr15	48166004	C	A	ENST00000324324	ENSG00000104177	MYEF2	TRUE	TRUE
chr15	48166007	C	A	ENST00000324324	ENSG00000104177	MYEF2	TRUE	TRUE
chr15	48166013	T	A	ENST00000324324	ENSG00000104177	MYEF2	TRUE	TRUE
chr15	48166019	C	A	ENST00000324324	ENSG00000104177	MYEF2	TRUE	TRUE
chr15	48166027	C	A	ENST00000324324	ENSG00000104177	MYEF2	TRUE	FALSE
chr15	48166027	C	G	ENST00000324324	ENSG00000104177	MYEF2	TRUE	FALSE
chr15	48166027	C	T	ENST00000324324	ENSG00000104177	MYEF2	TRUE	FALSE
chr15	48166028	T	A	ENST00000324324	ENSG00000104177	MYEF2	TRUE	FALSE
chr15	48166028	T	C	ENST00000324324	ENSG00000104177	MYEF2	TRUE	TRUE
chr15	48166028	T	G	ENST00000324324	ENSG00000104177	MYEF2	TRUE	FALSE
chr15	48166119	A	C	ENST00000324324	ENSG00000104177	MYEF2	FALSE	FALSE
chr15	48166119	A	G	ENST00000324324	ENSG00000104177	MYEF2	FALSE	FALSE
chr15	48166119	A	T	ENST00000324324	ENSG00000104177	MYEF2	FALSE	FALSE
chr15	48166120	C	A	ENST00000324324	ENSG00000104177	MYEF2	FALSE	FALSE
chr15	48166120	C	G	ENST00000324324	ENSG00000104177	MYEF2	FALSE	FALSE
chr15	48166120	C	T	ENST00000324324	ENSG00000104177	MYEF2	FALSE	FALSE
chr15	48166123	A	T	ENST00000324324	ENSG00000104177	MYEF2	TRUE	TRUE
chr15	48166129	C	A	ENST00000324324	ENSG00000104177	MYEF2	FALSE	FALSE
chr15	48166129	C	G	ENST00000324324	ENSG00000104177	MYEF2	FALSE	FALSE
chr15	48166129	C	T	ENST00000324324	ENSG00000104177	MYEF2	FALSE	FALSE
chr15	48166130	T	A	ENST00000324324	ENSG00000104177	MYEF2	FALSE	FALSE
chr15	48166130	T	C	ENST00000324324	ENSG00000104177	MYEF2	FALSE	FALSE
chr15	48166130	T	G	ENST00000324324	ENSG00000104177	MYEF2	FALSE	FALSE
chr15	48167347	A	C	ENST00000324324	ENSG00000104177	MYEF2	TRUE	FALSE
chr15	48167347	A	G	ENST00000324324	ENSG00000104177	MYEF2	TRUE	FALSE
chr15	48167347	A	T	ENST00000324324	ENSG00000104177	MYEF2	TRUE	FALSE
chr15	48167348	C	A	ENST00000324324	ENSG00000104177	MYEF2	TRUE	FALSE
chr15	48167348	C	G	ENST00000324324	ENSG00000104177	MYEF2	TRUE	FALSE
chr15	48167348	C	T	ENST00000324324	ENSG00000104177	MYEF2	TRUE	FALSE
chr15	48167353	G	C	ENST00000324324	ENSG00000104177	MYEF2	TRUE	TRUE
chr15	48167353	G	T	ENST00000324324	ENSG00000104177	MYEF2	TRUE	TRUE
chr15	48167357	T	A	ENST00000324324	ENSG00000104177	MYEF2	TRUE	TRUE
chr15	48167360	C	A	ENST00000324324	ENSG00000104177	MYEF2	TRUE	TRUE
chr15	48167363	C	A	ENST00000324324	ENSG00000104177	MYEF2	TRUE	TRUE
chr15	48167372	T	A	ENST00000324324	ENSG00000104177	MYEF2	TRUE	TRUE
chr15	48167381	C	A	ENST00000324324	ENSG00000104177	MYEF2	TRUE	TRUE
chr15	48167385	G	C	ENST00000324324	ENSG00000104177	MYEF2	TRUE	TRUE
chr15	48167385	G	T	ENST00000324324	ENSG00000104177	MYEF2	TRUE	TRUE
chr15	48167396	C	A	ENST00000324324	ENSG00000104177	MYEF2	TRUE	TRUE
chr15	48167402	C	A	ENST00000324324	ENSG00000104177	MYEF2	TRUE	FALSE
chr15	48167402	C	G	ENST00000324324	ENSG00000104177	MYEF2	TRUE	FALSE
chr15	48167402	C	T	ENST00000324324	ENSG00000104177	MYEF2	TRUE	FALSE
chr15	48167403	T	A	ENST00000324324	ENSG00000104177	MYEF2	TRUE	FALSE
chr15	48167403	T	C	ENST00000324324	ENSG00000104177	MYEF2	TRUE	FALSE
chr15	48167403	T	G	ENST00000324324	ENSG00000104177	MYEF2	TRUE	FALSE
chr15	48168629	A	C	ENST00000324324	ENSG00000104177	MYEF2	TRUE	TRUE
chr15	48168629	A	G	ENST00000324324	ENSG00000104177	MYEF2	TRUE	FALSE
chr15	48168629	A	T	ENST00000324324	ENSG00000104177	MYEF2	TRUE	TRUE
chr15	48168630	C	A	ENST00000324324	ENSG00000104177	MYEF2	TRUE	TRUE
chr15	48168630	C	G	ENST00000324324	ENSG00000104177	MYEF2	TRUE	TRUE
chr15	48168630	C	T	ENST00000324324	ENSG00000104177	MYEF2	TRUE	TRUE
chr15	48168634	T	A	ENST00000324324	ENSG00000104177	MYEF2	TRUE	TRUE
chr15	48168637	C	A	ENST00000324324	ENSG00000104177	MYEF2	TRUE	TRUE
chr15	48168640	T	A	ENST00000324324	ENSG00000104177	MYEF2	TRUE	TRUE
chr15	48168652	T	A	ENST00000324324	ENSG00000104177	MYEF2	TRUE	TRUE
chr15	48168661	G	A	ENST00000324324	ENSG00000104177	MYEF2	TRUE	TRUE
chr15	48168662	C	T	ENST00000324324	ENSG00000104177	MYEF2	TRUE	TRUE
chr15	48168663	C	T	ENST00000324324	ENSG00000104177	MYEF2	TRUE	TRUE
chr15	48168667	T	A	ENST00000324324	ENSG00000104177	MYEF2	TRUE	TRUE
chr15	48168674	A	C	ENST00000324324	ENSG00000104177	MYEF2	TRUE	TRUE
chr15	48168674	A	T	ENST00000324324	ENSG00000104177	MYEF2	TRUE	TRUE
chr15	48168700	T	A	ENST00000324324	ENSG00000104177	MYEF2	TRUE	TRUE
chr15	48168718	T	A	ENST00000324324	ENSG00000104177	MYEF2	TRUE	TRUE
chr15	48168721	T	A	ENST00000324324	ENSG00000104177	MYEF2	TRUE	TRUE
chr15	48168724	C	A	ENST00000324324	ENSG00000104177	MYEF2	TRUE	TRUE
chr15	48168727	C	A	ENST00000324324	ENSG00000104177	MYEF2	TRUE	TRUE
chr15	48168735	G	T	ENST00000324324	ENSG00000104177	MYEF2	TRUE	TRUE
chr15	48168742	T	A	ENST00000324324	ENSG00000104177	MYEF2	TRUE	TRUE
chr15	48168748	T	A	ENST00000324324	ENSG00000104177	MYEF2	TRUE	TRUE
chr15	48168750	G	C	ENST00000324324	ENSG00000104177	MYEF2	TRUE	TRUE
chr15	48168750	G	T	ENST00000324324	ENSG00000104177	MYEF2	TRUE	TRUE
chr15	48168752	A	C	ENST00000324324	ENSG00000104177	MYEF2	TRUE	TRUE
chr15	48168752	A	T	ENST00000324324	ENSG00000104177	MYEF2	TRUE	TRUE
chr15	48168766	T	A	ENST00000324324	ENSG00000104177	MYEF2	TRUE	TRUE
chr15	48168775	T	A	ENST00000324324	ENSG00000104177	MYEF2	TRUE	TRUE
chr15	48168778	T	A	ENST00000324324	ENSG00000104177	MYEF2	TRUE	TRUE
chr15	48168784	C	A	ENST00000324324	ENSG00000104177	MYEF2	TRUE	TRUE
chr15	48168793	T	A	ENST00000324324	ENSG00000104177	MYEF2	TRUE	TRUE
chr15	48168796	C	A	ENST00000324324	ENSG00000104177	MYEF2	TRUE	TRUE
chr15	48168799	T	A	ENST00000324324	ENSG00000104177	MYEF2	TRUE	TRUE
chr15	48168801	A	C	ENST00000324324	ENSG00000104177	MYEF2	TRUE	TRUE
chr15	48168801	A	T	ENST00000324324	ENSG00000104177	MYEF2	TRUE	TRUE
chr15	48168811	T	A	ENST00000324324	ENSG00000104177	MYEF2	TRUE	TRUE
chr15	48168814	C	A	ENST00000324324	ENSG00000104177	MYEF2	TRUE	TRUE
chr15	48168817	C	A	ENST00000324324	ENSG00000104177	MYEF2	TRUE	TRUE
chr15	48168820	T	A	ENST00000324324	ENSG00000104177	MYEF2	TRUE	TRUE
chr15	48168825	G	C	ENST00000324324	ENSG00000104177	MYEF2	TRUE	TRUE
chr15	48168825	G	T	ENST00000324324	ENSG00000104177	MYEF2	TRUE	TRUE
chr15	48168829	C	A	ENST00000324324	ENSG00000104177	MYEF2	TRUE	TRUE
chr15	48168838	C	A	ENST00000324324	ENSG00000104177	MYEF2	TRUE	TRUE
chr15	48168840	C	A	ENST00000324324	ENSG00000104177	MYEF2	TRUE	TRUE
chr15	48168840	C	G	ENST00000324324	ENSG00000104177	MYEF2	TRUE	TRUE
chr15	48168840	C	T	ENST00000324324	ENSG00000104177	MYEF2	TRUE	TRUE
chr15	48168841	T	A	ENST00000324324	ENSG00000104177	MYEF2	TRUE	TRUE
chr15	48168841	T	C	ENST00000324324	ENSG00000104177	MYEF2	TRUE	FALSE
chr15	48168841	T	G	ENST00000324324	ENSG00000104177	MYEF2	TRUE	FALSE
chr15	48178075	A	C	ENST00000324324	ENSG00000104177	MYEF2	FALSE	FALSE
chr15	48178075	A	G	ENST00000324324	ENSG00000104177	MYEF2	FALSE	FALSE
chr15	48178075	A	T	ENST00000324324	ENSG00000104177	MYEF2	FALSE	FALSE
chr15	48178076	C	A	ENST00000324324	ENSG00000104177	MYEF2	FALSE	FALSE
chr15	48178076	C	G	ENST00000324324	ENSG00000104177	MYEF2	FALSE	FALSE
chr15	48178076	C	T	ENST00000324324	ENSG00000104177	MYEF2	FALSE	FALSE
chr15	48178081	T	A	ENST00000324324	ENSG00000104177	MYEF2	TRUE	TRUE
chr15	48178108	G	A	ENST00000324324	ENSG00000104177	MYEF2	TRUE	TRUE
chr15	48178114	G	A	ENST00000324324	ENSG00000104177	MYEF2	TRUE	TRUE
chr15	48178117	G	A	ENST00000324324	ENSG00000104177	MYEF2	TRUE	TRUE
chr15	48178120	T	A	ENST00000324324	ENSG00000104177	MYEF2	TRUE	TRUE
chr15	48178123	C	A	ENST00000324324	ENSG00000104177	MYEF2	TRUE	TRUE
chr15	48178129	C	A	ENST00000324324	ENSG00000104177	MYEF2	TRUE	TRUE
chr15	48178144	C	A	ENST00000324324	ENSG00000104177	MYEF2	TRUE	TRUE
chr15	48178147	G	A	ENST00000324324	ENSG00000104177	MYEF2	TRUE	TRUE
chr15	48178156	C	A	ENST00000324324	ENSG00000104177	MYEF2	TRUE	TRUE
chr15	48178168	C	A	ENST00000324324	ENSG00000104177	MYEF2	TRUE	FALSE
chr15	48178177	G	A	ENST00000324324	ENSG00000104177	MYEF2	TRUE	FALSE
chr15	48178216	C	A	ENST00000324324	ENSG00000104177	MYEF2	FALSE	FALSE
chr15	48178222	T	A	ENST00000324324	ENSG00000104177	MYEF2	FALSE	FALSE
chr15	48191854	G	A	ENST00000417307	ENSG00000233932	CTXN2	TRUE	FALSE
chr15	48191854	G	C	ENST00000417307	ENSG00000233932	CTXN2	TRUE	FALSE
chr15	48191854	G	T	ENST00000417307	ENSG00000233932	CTXN2	TRUE	FALSE
chr15	48191855	T	A	ENST00000417307	ENSG00000233932	CTXN2	TRUE	FALSE
chr15	48191855	T	C	ENST00000417307	ENSG00000233932	CTXN2	TRUE	FALSE
chr15	48191855	T	G	ENST00000417307	ENSG00000233932	CTXN2	TRUE	FALSE
chr15	48201242	A	C	ENST00000417307	ENSG00000233932	CTXN2	FALSE	FALSE
chr15	48201242	A	G	ENST00000417307	ENSG00000233932	CTXN2	FALSE	FALSE
chr15	48201242	A	T	ENST00000417307	ENSG00000233932	CTXN2	FALSE	FALSE
chr15	48201243	G	A	ENST00000417307	ENSG00000233932	CTXN2	FALSE	FALSE
chr15	48201243	G	C	ENST00000417307	ENSG00000233932	CTXN2	FALSE	FALSE
chr15	48201243	G	T	ENST00000417307	ENSG00000233932	CTXN2	FALSE	FALSE
chr15	48201315	C	A	ENST00000417307	ENSG00000233932	CTXN2	FALSE	FALSE
chr15	48201315	C	G	ENST00000417307	ENSG00000233932	CTXN2	FALSE	FALSE
chr15	48201318	T	A	ENST00000417307	ENSG00000233932	CTXN2	FALSE	FALSE
chr15	48201329	C	A	ENST00000417307	ENSG00000233932	CTXN2	FALSE	FALSE
chr15	48201329	C	G	ENST00000417307	ENSG00000233932	CTXN2	FALSE	FALSE
chr15	48201334	A	T	ENST00000417307	ENSG00000233932	CTXN2	FALSE	FALSE
chr15	48201349	G	T	ENST00000417307	ENSG00000233932	CTXN2	FALSE	FALSE
chr15	48201356	C	A	ENST00000417307	ENSG00000233932	CTXN2	FALSE	FALSE
chr15	48201356	C	G	ENST00000417307	ENSG00000233932	CTXN2	FALSE	FALSE
chr15	48201365	C	A	ENST00000417307	ENSG00000233932	CTXN2	FALSE	FALSE
chr15	48201365	C	G	ENST00000417307	ENSG00000233932	CTXN2	FALSE	FALSE
chr15	48201368	T	A	ENST00000417307	ENSG00000233932	CTXN2	FALSE	FALSE
chr15	48201376	G	T	ENST00000417307	ENSG00000233932	CTXN2	FALSE	FALSE
chr15	48201379	C	T	ENST00000417307	ENSG00000233932	CTXN2	FALSE	FALSE
chr15	48201382	A	T	ENST00000417307	ENSG00000233932	CTXN2	FALSE	FALSE
chr15	48201410	T	A	ENST00000417307	ENSG00000233932	CTXN2	FALSE	FALSE
chr15	48201414	T	A	ENST00000417307	ENSG00000233932	CTXN2	FALSE	FALSE
chr15	48201422	T	A	ENST00000417307	ENSG00000233932	CTXN2	FALSE	FALSE
chr15	48201424	G	T	ENST00000417307	ENSG00000233932	CTXN2	FALSE	FALSE
chr15	48201439	C	T	ENST00000417307	ENSG00000233932	CTXN2	FALSE	FALSE
chr15	48201444	C	A	ENST00000417307	ENSG00000233932	CTXN2	FALSE	FALSE
chr15	48201448	A	T	ENST00000417307	ENSG00000233932	CTXN2	FALSE	FALSE
chr15	48201468	T	A	ENST00000417307	ENSG00000233932	CTXN2	FALSE	FALSE
chr15	48201468	T	G	ENST00000417307	ENSG00000233932	CTXN2	FALSE	FALSE
chr15	48201491	G	A	ENST00000417307	ENSG00000233932	CTXN2	FALSE	FALSE
chr15	48201492	G	A	ENST00000417307	ENSG00000233932	CTXN2	FALSE	FALSE
chr15	48201493	G	T	ENST00000417307	ENSG00000233932	CTXN2	FALSE	FALSE
chr15	48201499	G	T	ENST00000417307	ENSG00000233932	CTXN2	FALSE	FALSE
chr15	48201505	G	T	ENST00000417307	ENSG00000233932	CTXN2	FALSE	FALSE
chr15	48201508	G	T	ENST00000417307	ENSG00000233932	CTXN2	FALSE	FALSE
chr15	48201517	A	T	ENST00000417307	ENSG00000233932	CTXN2	FALSE	FALSE
chr15	48201529	G	T	ENST00000417307	ENSG00000233932	CTXN2	FALSE	FALSE
chr15	48201534	T	A	ENST00000417307	ENSG00000233932	CTXN2	FALSE	FALSE
chr15	48201534	T	G	ENST00000417307	ENSG00000233932	CTXN2	FALSE	FALSE
chr15	48206331	G	A	ENST00000380993	ENSG00000074803	SLC12A1	FALSE	FALSE
chr15	48206331	G	C	ENST00000380993	ENSG00000074803	SLC12A1	FALSE	FALSE
chr15	48206331	G	T	ENST00000380993	ENSG00000074803	SLC12A1	FALSE	FALSE
chr15	48206332	T	A	ENST00000380993	ENSG00000074803	SLC12A1	FALSE	FALSE
chr15	48206332	T	C	ENST00000380993	ENSG00000074803	SLC12A1	FALSE	FALSE
chr15	48206332	T	G	ENST00000380993	ENSG00000074803	SLC12A1	FALSE	FALSE
chr15	48207532	A	C	ENST00000380993	ENSG00000074803	SLC12A1	TRUE	FALSE
chr15	48207532	A	G	ENST00000380993	ENSG00000074803	SLC12A1	TRUE	FALSE
chr15	48207532	A	T	ENST00000380993	ENSG00000074803	SLC12A1	TRUE	FALSE
chr15	48207533	G	A	ENST00000380993	ENSG00000074803	SLC12A1	TRUE	FALSE
chr15	48207533	G	C	ENST00000380993	ENSG00000074803	SLC12A1	TRUE	FALSE
chr15	48207533	G	T	ENST00000380993	ENSG00000074803	SLC12A1	TRUE	FALSE
chr15	48207724	C	A	ENST00000380993	ENSG00000074803	SLC12A1	FALSE	FALSE
chr15	48207724	C	G	ENST00000380993	ENSG00000074803	SLC12A1	FALSE	FALSE
chr15	48207757	C	A	ENST00000380993	ENSG00000074803	SLC12A1	FALSE	FALSE
chr15	48207757	C	G	ENST00000380993	ENSG00000074803	SLC12A1	FALSE	FALSE
chr15	48207783	C	T	ENST00000380993	ENSG00000074803	SLC12A1	TRUE	FALSE
chr15	48207801	G	T	ENST00000380993	ENSG00000074803	SLC12A1	TRUE	TRUE
chr15	48207810	G	T	ENST00000380993	ENSG00000074803	SLC12A1	TRUE	TRUE
chr15	48207854	T	A	ENST00000380993	ENSG00000074803	SLC12A1	TRUE	TRUE
chr15	48207854	T	G	ENST00000380993	ENSG00000074803	SLC12A1	TRUE	TRUE
chr15	48207855	G	T	ENST00000380993	ENSG00000074803	SLC12A1	TRUE	TRUE
chr15	48207858	G	T	ENST00000380993	ENSG00000074803	SLC12A1	TRUE	TRUE
chr15	48207876	G	T	ENST00000380993	ENSG00000074803	SLC12A1	TRUE	TRUE
chr15	48207882	C	T	ENST00000380993	ENSG00000074803	SLC12A1	TRUE	TRUE
chr15	48207885	A	T	ENST00000380993	ENSG00000074803	SLC12A1	TRUE	TRUE
chr15	48207888	A	T	ENST00000380993	ENSG00000074803	SLC12A1	TRUE	TRUE
chr15	48207894	A	T	ENST00000380993	ENSG00000074803	SLC12A1	TRUE	TRUE
chr15	48207918	C	T	ENST00000380993	ENSG00000074803	SLC12A1	TRUE	TRUE
chr15	48207921	G	T	ENST00000380993	ENSG00000074803	SLC12A1	TRUE	TRUE
chr15	48207926	C	A	ENST00000380993	ENSG00000074803	SLC12A1	TRUE	TRUE
chr15	48207929	T	A	ENST00000380993	ENSG00000074803	SLC12A1	TRUE	TRUE
chr15	48207929	T	G	ENST00000380993	ENSG00000074803	SLC12A1	TRUE	TRUE
chr15	48207942	C	T	ENST00000380993	ENSG00000074803	SLC12A1	TRUE	TRUE
chr15	48207948	G	T	ENST00000380993	ENSG00000074803	SLC12A1	TRUE	TRUE
chr15	48207951	G	T	ENST00000380993	ENSG00000074803	SLC12A1	TRUE	TRUE
chr15	48207960	A	T	ENST00000380993	ENSG00000074803	SLC12A1	TRUE	TRUE
chr15	48207986	T	A	ENST00000380993	ENSG00000074803	SLC12A1	TRUE	TRUE
chr15	48207986	T	G	ENST00000380993	ENSG00000074803	SLC12A1	TRUE	TRUE
chr15	48208007	C	A	ENST00000380993	ENSG00000074803	SLC12A1	TRUE	TRUE
chr15	48208007	C	G	ENST00000380993	ENSG00000074803	SLC12A1	TRUE	TRUE
chr15	48208010	T	A	ENST00000380993	ENSG00000074803	SLC12A1	TRUE	TRUE
chr15	48208010	T	G	ENST00000380993	ENSG00000074803	SLC12A1	TRUE	TRUE
chr15	48208014	C	T	ENST00000380993	ENSG00000074803	SLC12A1	TRUE	TRUE
chr15	48208050	A	T	ENST00000380993	ENSG00000074803	SLC12A1	TRUE	TRUE
chr15	48208056	G	T	ENST00000380993	ENSG00000074803	SLC12A1	TRUE	TRUE
chr15	48208061	C	A	ENST00000380993	ENSG00000074803	SLC12A1	TRUE	TRUE
chr15	48208061	C	G	ENST00000380993	ENSG00000074803	SLC12A1	TRUE	TRUE
chr15	48208064	T	A	ENST00000380993	ENSG00000074803	SLC12A1	TRUE	TRUE
chr15	48208064	T	G	ENST00000380993	ENSG00000074803	SLC12A1	TRUE	TRUE
chr15	48208092	A	T	ENST00000380993	ENSG00000074803	SLC12A1	TRUE	TRUE
chr15	48208101	C	T	ENST00000380993	ENSG00000074803	SLC12A1	TRUE	TRUE
chr15	48208116	G	T	ENST00000380993	ENSG00000074803	SLC12A1	TRUE	TRUE
chr15	48208125	G	T	ENST00000380993	ENSG00000074803	SLC12A1	TRUE	TRUE
chr15	48208128	C	T	ENST00000380993	ENSG00000074803	SLC12A1	TRUE	TRUE
chr15	48208137	A	T	ENST00000380993	ENSG00000074803	SLC12A1	TRUE	TRUE
chr15	48208140	G	A	ENST00000380993	ENSG00000074803	SLC12A1	TRUE	FALSE
chr15	48208140	G	C	ENST00000380993	ENSG00000074803	SLC12A1	TRUE	FALSE
chr15	48208140	G	T	ENST00000380993	ENSG00000074803	SLC12A1	TRUE	FALSE
chr15	48208141	T	A	ENST00000380993	ENSG00000074803	SLC12A1	TRUE	FALSE
chr15	48208141	T	C	ENST00000380993	ENSG00000074803	SLC12A1	FALSE	FALSE
chr15	48208141	T	G	ENST00000380993	ENSG00000074803	SLC12A1	TRUE	FALSE
chr15	48220632	A	C	ENST00000380993	ENSG00000074803	SLC12A1	TRUE	FALSE
chr15	48220632	A	G	ENST00000380993	ENSG00000074803	SLC12A1	TRUE	FALSE
chr15	48220632	A	T	ENST00000380993	ENSG00000074803	SLC12A1	TRUE	FALSE
chr15	48220633	G	A	ENST00000380993	ENSG00000074803	SLC12A1	TRUE	FALSE
chr15	48220633	G	C	ENST00000380993	ENSG00000074803	SLC12A1	TRUE	FALSE
chr15	48220633	G	T	ENST00000380993	ENSG00000074803	SLC12A1	TRUE	FALSE
chr15	48220656	C	A	ENST00000380993	ENSG00000074803	SLC12A1	TRUE	TRUE
chr15	48220656	C	G	ENST00000380993	ENSG00000074803	SLC12A1	TRUE	TRUE
chr15	48220664	A	T	ENST00000380993	ENSG00000074803	SLC12A1	TRUE	TRUE
chr15	48220691	G	T	ENST00000380993	ENSG00000074803	SLC12A1	TRUE	TRUE
chr15	48220697	G	T	ENST00000380993	ENSG00000074803	SLC12A1	TRUE	TRUE
chr15	48220700	C	T	ENST00000380993	ENSG00000074803	SLC12A1	TRUE	TRUE
chr15	48220706	G	T	ENST00000380993	ENSG00000074803	SLC12A1	TRUE	TRUE
chr15	48220712	A	T	ENST00000380993	ENSG00000074803	SLC12A1	TRUE	TRUE
chr15	48220715	G	T	ENST00000380993	ENSG00000074803	SLC12A1	TRUE	TRUE
chr15	48220724	C	T	ENST00000380993	ENSG00000074803	SLC12A1	TRUE	TRUE
chr15	48220739	A	T	ENST00000380993	ENSG00000074803	SLC12A1	TRUE	TRUE
chr15	48220745	G	T	ENST00000380993	ENSG00000074803	SLC12A1	TRUE	TRUE
chr15	48220749	G	A	ENST00000380993	ENSG00000074803	SLC12A1	TRUE	TRUE
chr15	48220750	G	A	ENST00000380993	ENSG00000074803	SLC12A1	TRUE	TRUE
chr15	48220754	A	T	ENST00000380993	ENSG00000074803	SLC12A1	TRUE	TRUE
chr15	48220766	G	A	ENST00000380993	ENSG00000074803	SLC12A1	TRUE	FALSE
chr15	48220766	G	C	ENST00000380993	ENSG00000074803	SLC12A1	TRUE	FALSE
chr15	48220766	G	T	ENST00000380993	ENSG00000074803	SLC12A1	TRUE	FALSE
chr15	48220767	T	A	ENST00000380993	ENSG00000074803	SLC12A1	TRUE	FALSE
chr15	48220767	T	C	ENST00000380993	ENSG00000074803	SLC12A1	TRUE	FALSE
chr15	48220767	T	G	ENST00000380993	ENSG00000074803	SLC12A1	TRUE	FALSE
chr15	48220919	A	C	ENST00000380993	ENSG00000074803	SLC12A1	TRUE	FALSE
chr15	48220919	A	G	ENST00000380993	ENSG00000074803	SLC12A1	TRUE	FALSE
chr15	48220919	A	T	ENST00000380993	ENSG00000074803	SLC12A1	TRUE	FALSE
chr15	48220920	G	A	ENST00000380993	ENSG00000074803	SLC12A1	TRUE	FALSE
chr15	48220920	G	C	ENST00000380993	ENSG00000074803	SLC12A1	TRUE	FALSE
chr15	48220920	G	T	ENST00000380993	ENSG00000074803	SLC12A1	TRUE	FALSE
chr15	48220924	A	T	ENST00000380993	ENSG00000074803	SLC12A1	TRUE	TRUE
chr15	48220929	C	A	ENST00000380993	ENSG00000074803	SLC12A1	TRUE	TRUE
chr15	48220943	G	A	ENST00000380993	ENSG00000074803	SLC12A1	TRUE	TRUE
chr15	48220944	G	A	ENST00000380993	ENSG00000074803	SLC12A1	TRUE	TRUE
chr15	48220945	G	T	ENST00000380993	ENSG00000074803	SLC12A1	TRUE	TRUE
chr15	48220973	G	A	ENST00000380993	ENSG00000074803	SLC12A1	TRUE	TRUE
chr15	48220974	G	A	ENST00000380993	ENSG00000074803	SLC12A1	TRUE	TRUE
chr15	48220981	G	T	ENST00000380993	ENSG00000074803	SLC12A1	TRUE	TRUE
chr15	48220984	G	T	ENST00000380993	ENSG00000074803	SLC12A1	TRUE	TRUE
chr15	48220990	G	T	ENST00000380993	ENSG00000074803	SLC12A1	TRUE	TRUE
chr15	48220997	G	A	ENST00000380993	ENSG00000074803	SLC12A1	TRUE	FALSE
chr15	48220997	G	C	ENST00000380993	ENSG00000074803	SLC12A1	TRUE	FALSE
chr15	48220997	G	T	ENST00000380993	ENSG00000074803	SLC12A1	TRUE	FALSE
chr15	48220998	T	A	ENST00000380993	ENSG00000074803	SLC12A1	TRUE	FALSE
chr15	48220998	T	C	ENST00000380993	ENSG00000074803	SLC12A1	TRUE	FALSE
chr15	48220998	T	G	ENST00000380993	ENSG00000074803	SLC12A1	TRUE	FALSE
chr15	48226474	A	C	ENST00000380993	ENSG00000074803	SLC12A1	FALSE	FALSE
chr15	48226474	A	G	ENST00000380993	ENSG00000074803	SLC12A1	FALSE	FALSE
chr15	48226474	A	T	ENST00000380993	ENSG00000074803	SLC12A1	FALSE	FALSE
chr15	48226475	G	A	ENST00000380993	ENSG00000074803	SLC12A1	FALSE	FALSE
chr15	48226475	G	C	ENST00000380993	ENSG00000074803	SLC12A1	FALSE	FALSE
chr15	48226475	G	T	ENST00000380993	ENSG00000074803	SLC12A1	FALSE	FALSE
chr15	48226481	G	T	ENST00000380993	ENSG00000074803	SLC12A1	TRUE	TRUE
chr15	48226530	T	A	ENST00000380993	ENSG00000074803	SLC12A1	TRUE	TRUE
chr15	48226533	C	A	ENST00000380993	ENSG00000074803	SLC12A1	TRUE	TRUE
chr15	48226533	C	G	ENST00000380993	ENSG00000074803	SLC12A1	TRUE	TRUE
chr15	48226568	G	T	ENST00000380993	ENSG00000074803	SLC12A1	TRUE	TRUE
chr15	48226572	G	A	ENST00000380993	ENSG00000074803	SLC12A1	FALSE	FALSE
chr15	48226572	G	C	ENST00000380993	ENSG00000074803	SLC12A1	FALSE	FALSE
chr15	48226572	G	T	ENST00000380993	ENSG00000074803	SLC12A1	FALSE	FALSE
chr15	48226573	T	A	ENST00000380993	ENSG00000074803	SLC12A1	FALSE	FALSE
chr15	48226573	T	C	ENST00000380993	ENSG00000074803	SLC12A1	FALSE	FALSE
chr15	48226573	T	G	ENST00000380993	ENSG00000074803	SLC12A1	FALSE	FALSE
chr15	48229187	A	C	ENST00000380993	ENSG00000074803	SLC12A1	TRUE	FALSE
chr15	48229187	A	G	ENST00000380993	ENSG00000074803	SLC12A1	TRUE	FALSE
chr15	48229187	A	T	ENST00000380993	ENSG00000074803	SLC12A1	TRUE	FALSE
chr15	48229188	G	A	ENST00000380993	ENSG00000074803	SLC12A1	TRUE	FALSE
chr15	48229188	G	C	ENST00000380993	ENSG00000074803	SLC12A1	TRUE	FALSE
chr15	48229188	G	T	ENST00000380993	ENSG00000074803	SLC12A1	TRUE	FALSE
chr15	48229199	C	A	ENST00000380993	ENSG00000074803	SLC12A1	TRUE	TRUE
chr15	48229199	C	G	ENST00000380993	ENSG00000074803	SLC12A1	TRUE	TRUE
chr15	48229202	T	A	ENST00000380993	ENSG00000074803	SLC12A1	TRUE	TRUE
chr15	48229202	T	G	ENST00000380993	ENSG00000074803	SLC12A1	TRUE	TRUE
chr15	48229212	A	T	ENST00000380993	ENSG00000074803	SLC12A1	TRUE	TRUE
chr15	48229219	T	A	ENST00000380993	ENSG00000074803	SLC12A1	TRUE	TRUE
chr15	48229219	T	G	ENST00000380993	ENSG00000074803	SLC12A1	TRUE	TRUE
chr15	48229227	G	T	ENST00000380993	ENSG00000074803	SLC12A1	TRUE	TRUE
chr15	48229240	C	A	ENST00000380993	ENSG00000074803	SLC12A1	TRUE	TRUE
chr15	48229240	C	G	ENST00000380993	ENSG00000074803	SLC12A1	TRUE	TRUE
chr15	48229289	T	A	ENST00000380993	ENSG00000074803	SLC12A1	TRUE	TRUE
chr15	48229289	T	G	ENST00000380993	ENSG00000074803	SLC12A1	TRUE	TRUE
chr15	48229296	G	T	ENST00000380993	ENSG00000074803	SLC12A1	TRUE	TRUE
chr15	48229305	G	T	ENST00000380993	ENSG00000074803	SLC12A1	TRUE	TRUE
chr15	48229326	A	T	ENST00000380993	ENSG00000074803	SLC12A1	TRUE	TRUE
chr15	48229329	G	A	ENST00000380993	ENSG00000074803	SLC12A1	TRUE	FALSE
chr15	48229329	G	C	ENST00000380993	ENSG00000074803	SLC12A1	TRUE	FALSE
chr15	48229329	G	T	ENST00000380993	ENSG00000074803	SLC12A1	TRUE	FALSE
chr15	48229330	T	A	ENST00000380993	ENSG00000074803	SLC12A1	TRUE	FALSE
chr15	48229330	T	C	ENST00000380993	ENSG00000074803	SLC12A1	TRUE	FALSE
chr15	48229330	T	G	ENST00000380993	ENSG00000074803	SLC12A1	TRUE	FALSE
chr15	48230391	A	C	ENST00000380993	ENSG00000074803	SLC12A1	TRUE	FALSE
chr15	48230391	A	G	ENST00000380993	ENSG00000074803	SLC12A1	TRUE	FALSE
chr15	48230391	A	T	ENST00000380993	ENSG00000074803	SLC12A1	TRUE	FALSE
chr15	48230392	G	A	ENST00000380993	ENSG00000074803	SLC12A1	TRUE	FALSE
chr15	48230392	G	C	ENST00000380993	ENSG00000074803	SLC12A1	TRUE	FALSE
chr15	48230392	G	T	ENST00000380993	ENSG00000074803	SLC12A1	TRUE	FALSE
chr15	48230393	G	T	ENST00000380993	ENSG00000074803	SLC12A1	TRUE	TRUE
chr15	48230403	C	A	ENST00000380993	ENSG00000074803	SLC12A1	TRUE	TRUE
chr15	48230468	G	T	ENST00000380993	ENSG00000074803	SLC12A1	TRUE	TRUE
chr15	48230475	C	A	ENST00000380993	ENSG00000074803	SLC12A1	TRUE	TRUE
chr15	48230475	C	G	ENST00000380993	ENSG00000074803	SLC12A1	TRUE	TRUE
chr15	48230483	G	T	ENST00000380993	ENSG00000074803	SLC12A1	TRUE	TRUE
chr15	48230489	G	T	ENST00000380993	ENSG00000074803	SLC12A1	TRUE	TRUE
chr15	48230493	G	A	ENST00000380993	ENSG00000074803	SLC12A1	TRUE	TRUE
chr15	48230494	G	A	ENST00000380993	ENSG00000074803	SLC12A1	TRUE	TRUE
chr15	48230495	G	T	ENST00000380993	ENSG00000074803	SLC12A1	TRUE	TRUE
chr15	48230501	A	T	ENST00000380993	ENSG00000074803	SLC12A1	TRUE	TRUE
chr15	48230504	G	A	ENST00000380993	ENSG00000074803	SLC12A1	TRUE	FALSE
chr15	48230504	G	C	ENST00000380993	ENSG00000074803	SLC12A1	TRUE	FALSE
chr15	48230504	G	T	ENST00000380993	ENSG00000074803	SLC12A1	TRUE	FALSE
chr15	48230505	T	A	ENST00000380993	ENSG00000074803	SLC12A1	TRUE	FALSE
chr15	48230505	T	C	ENST00000380993	ENSG00000074803	SLC12A1	TRUE	FALSE
chr15	48230505	T	G	ENST00000380993	ENSG00000074803	SLC12A1	TRUE	FALSE
chr15	48232725	A	C	ENST00000380993	ENSG00000074803	SLC12A1	TRUE	FALSE
chr15	48232725	A	G	ENST00000380993	ENSG00000074803	SLC12A1	TRUE	FALSE
chr15	48232725	A	T	ENST00000380993	ENSG00000074803	SLC12A1	TRUE	FALSE
chr15	48232726	G	A	ENST00000380993	ENSG00000074803	SLC12A1	TRUE	FALSE
chr15	48232726	G	C	ENST00000380993	ENSG00000074803	SLC12A1	TRUE	FALSE
chr15	48232726	G	T	ENST00000380993	ENSG00000074803	SLC12A1	TRUE	FALSE
chr15	48232730	C	T	ENST00000380993	ENSG00000074803	SLC12A1	TRUE	TRUE
chr15	48232781	G	T	ENST00000380993	ENSG00000074803	SLC12A1	TRUE	TRUE
chr15	48232805	G	T	ENST00000380993	ENSG00000074803	SLC12A1	TRUE	TRUE
chr15	48232808	A	T	ENST00000380993	ENSG00000074803	SLC12A1	TRUE	TRUE
chr15	48232811	A	T	ENST00000380993	ENSG00000074803	SLC12A1	TRUE	TRUE
chr15	48232817	A	T	ENST00000380993	ENSG00000074803	SLC12A1	TRUE	TRUE
chr15	48232834	C	A	ENST00000380993	ENSG00000074803	SLC12A1	TRUE	TRUE
chr15	48232834	C	G	ENST00000380993	ENSG00000074803	SLC12A1	TRUE	TRUE
chr15	48232835	C	T	ENST00000380993	ENSG00000074803	SLC12A1	TRUE	TRUE
chr15	48232839	G	A	ENST00000380993	ENSG00000074803	SLC12A1	TRUE	FALSE
chr15	48232839	G	C	ENST00000380993	ENSG00000074803	SLC12A1	TRUE	FALSE
chr15	48232839	G	T	ENST00000380993	ENSG00000074803	SLC12A1	TRUE	FALSE
chr15	48232840	T	A	ENST00000380993	ENSG00000074803	SLC12A1	TRUE	FALSE
chr15	48232840	T	C	ENST00000380993	ENSG00000074803	SLC12A1	TRUE	FALSE
chr15	48232840	T	G	ENST00000380993	ENSG00000074803	SLC12A1	TRUE	FALSE
chr15	48234875	A	C	ENST00000380993	ENSG00000074803	SLC12A1	TRUE	FALSE
chr15	48234875	A	G	ENST00000380993	ENSG00000074803	SLC12A1	TRUE	FALSE
chr15	48234875	A	T	ENST00000380993	ENSG00000074803	SLC12A1	TRUE	FALSE
chr15	48234876	G	A	ENST00000380993	ENSG00000074803	SLC12A1	TRUE	FALSE
chr15	48234876	G	C	ENST00000380993	ENSG00000074803	SLC12A1	TRUE	FALSE
chr15	48234876	G	T	ENST00000380993	ENSG00000074803	SLC12A1	TRUE	FALSE
chr15	48234880	C	A	ENST00000380993	ENSG00000074803	SLC12A1	TRUE	TRUE
chr15	48234880	C	G	ENST00000380993	ENSG00000074803	SLC12A1	TRUE	TRUE
chr15	48234891	G	T	ENST00000380993	ENSG00000074803	SLC12A1	TRUE	TRUE
chr15	48234915	A	T	ENST00000380993	ENSG00000074803	SLC12A1	TRUE	TRUE
chr15	48234921	G	T	ENST00000380993	ENSG00000074803	SLC12A1	TRUE	TRUE
chr15	48234991	C	A	ENST00000380993	ENSG00000074803	SLC12A1	TRUE	TRUE
chr15	48234991	C	G	ENST00000380993	ENSG00000074803	SLC12A1	TRUE	TRUE
chr15	48234993	G	T	ENST00000380993	ENSG00000074803	SLC12A1	TRUE	TRUE
chr15	48235000	T	A	ENST00000380993	ENSG00000074803	SLC12A1	TRUE	TRUE
chr15	48235002	G	T	ENST00000380993	ENSG00000074803	SLC12A1	TRUE	TRUE
chr15	48235005	G	A	ENST00000380993	ENSG00000074803	SLC12A1	TRUE	FALSE
chr15	48235005	G	C	ENST00000380993	ENSG00000074803	SLC12A1	TRUE	FALSE
chr15	48235005	G	T	ENST00000380993	ENSG00000074803	SLC12A1	TRUE	FALSE
chr15	48235006	T	A	ENST00000380993	ENSG00000074803	SLC12A1	TRUE	FALSE
chr15	48235006	T	C	ENST00000380993	ENSG00000074803	SLC12A1	TRUE	FALSE
chr15	48235006	T	G	ENST00000380993	ENSG00000074803	SLC12A1	TRUE	FALSE
chr15	48241513	A	C	ENST00000380993	ENSG00000074803	SLC12A1	TRUE	FALSE
chr15	48241513	A	G	ENST00000380993	ENSG00000074803	SLC12A1	TRUE	FALSE
chr15	48241513	A	T	ENST00000380993	ENSG00000074803	SLC12A1	TRUE	FALSE
chr15	48241514	G	A	ENST00000380993	ENSG00000074803	SLC12A1	TRUE	FALSE
chr15	48241514	G	C	ENST00000380993	ENSG00000074803	SLC12A1	TRUE	FALSE
chr15	48241514	G	T	ENST00000380993	ENSG00000074803	SLC12A1	TRUE	FALSE
chr15	48241521	C	T	ENST00000380993	ENSG00000074803	SLC12A1	TRUE	TRUE
chr15	48241536	A	T	ENST00000380993	ENSG00000074803	SLC12A1	TRUE	TRUE
chr15	48241539	G	T	ENST00000380993	ENSG00000074803	SLC12A1	TRUE	TRUE
chr15	48241577	C	A	ENST00000380993	ENSG00000074803	SLC12A1	TRUE	TRUE
chr15	48241577	C	G	ENST00000380993	ENSG00000074803	SLC12A1	TRUE	TRUE
chr15	48241579	T	A	ENST00000380993	ENSG00000074803	SLC12A1	TRUE	TRUE
chr15	48241579	T	G	ENST00000380993	ENSG00000074803	SLC12A1	TRUE	TRUE
chr15	48241595	T	A	ENST00000380993	ENSG00000074803	SLC12A1	TRUE	TRUE
chr15	48241600	G	A	ENST00000380993	ENSG00000074803	SLC12A1	TRUE	FALSE
chr15	48241600	G	C	ENST00000380993	ENSG00000074803	SLC12A1	TRUE	FALSE
chr15	48241600	G	T	ENST00000380993	ENSG00000074803	SLC12A1	TRUE	FALSE
chr15	48241601	T	A	ENST00000380993	ENSG00000074803	SLC12A1	TRUE	FALSE
chr15	48241601	T	C	ENST00000380993	ENSG00000074803	SLC12A1	TRUE	FALSE
chr15	48241601	T	G	ENST00000380993	ENSG00000074803	SLC12A1	TRUE	FALSE
chr15	48244751	A	C	ENST00000380993	ENSG00000074803	SLC12A1	TRUE	FALSE
chr15	48244751	A	G	ENST00000380993	ENSG00000074803	SLC12A1	TRUE	FALSE
chr15	48244751	A	T	ENST00000380993	ENSG00000074803	SLC12A1	TRUE	FALSE
chr15	48244752	G	A	ENST00000380993	ENSG00000074803	SLC12A1	TRUE	FALSE
chr15	48244752	G	C	ENST00000380993	ENSG00000074803	SLC12A1	TRUE	FALSE
chr15	48244752	G	T	ENST00000380993	ENSG00000074803	SLC12A1	TRUE	FALSE
chr15	48244760	T	A	ENST00000380993	ENSG00000074803	SLC12A1	TRUE	TRUE
chr15	48244767	C	T	ENST00000380993	ENSG00000074803	SLC12A1	TRUE	TRUE
chr15	48244817	C	A	ENST00000380993	ENSG00000074803	SLC12A1	TRUE	TRUE
chr15	48244825	C	A	ENST00000380993	ENSG00000074803	SLC12A1	TRUE	TRUE
chr15	48244825	C	G	ENST00000380993	ENSG00000074803	SLC12A1	TRUE	TRUE
chr15	48244835	T	A	ENST00000380993	ENSG00000074803	SLC12A1	TRUE	TRUE
chr15	48244840	T	A	ENST00000380993	ENSG00000074803	SLC12A1	TRUE	TRUE
chr15	48244847	T	A	ENST00000380993	ENSG00000074803	SLC12A1	TRUE	TRUE
chr15	48244847	T	G	ENST00000380993	ENSG00000074803	SLC12A1	TRUE	TRUE
chr15	48244855	C	A	ENST00000380993	ENSG00000074803	SLC12A1	TRUE	TRUE
chr15	48244855	C	G	ENST00000380993	ENSG00000074803	SLC12A1	TRUE	TRUE
chr15	48244857	A	T	ENST00000380993	ENSG00000074803	SLC12A1	TRUE	TRUE
chr15	48244862	T	A	ENST00000380993	ENSG00000074803	SLC12A1	TRUE	TRUE
chr15	48244863	C	T	ENST00000380993	ENSG00000074803	SLC12A1	TRUE	TRUE
chr15	48244869	G	T	ENST00000380993	ENSG00000074803	SLC12A1	TRUE	TRUE
chr15	48244877	T	A	ENST00000380993	ENSG00000074803	SLC12A1	TRUE	TRUE
chr15	48244878	C	T	ENST00000380993	ENSG00000074803	SLC12A1	TRUE	TRUE
chr15	48244883	C	A	ENST00000380993	ENSG00000074803	SLC12A1	TRUE	TRUE
chr15	48244883	C	G	ENST00000380993	ENSG00000074803	SLC12A1	TRUE	TRUE
chr15	48244902	C	T	ENST00000380993	ENSG00000074803	SLC12A1	TRUE	TRUE
chr15	48244905	G	A	ENST00000380993	ENSG00000074803	SLC12A1	TRUE	FALSE
chr15	48244905	G	C	ENST00000380993	ENSG00000074803	SLC12A1	TRUE	FALSE
chr15	48244905	G	T	ENST00000380993	ENSG00000074803	SLC12A1	TRUE	FALSE
chr15	48244906	T	A	ENST00000380993	ENSG00000074803	SLC12A1	TRUE	FALSE
chr15	48244906	T	C	ENST00000380993	ENSG00000074803	SLC12A1	TRUE	FALSE
chr15	48244906	T	G	ENST00000380993	ENSG00000074803	SLC12A1	TRUE	FALSE
chr15	48246907	A	C	ENST00000380993	ENSG00000074803	SLC12A1	TRUE	FALSE
chr15	48246907	A	G	ENST00000380993	ENSG00000074803	SLC12A1	TRUE	FALSE
chr15	48246907	A	T	ENST00000380993	ENSG00000074803	SLC12A1	TRUE	FALSE
chr15	48246908	G	A	ENST00000380993	ENSG00000074803	SLC12A1	TRUE	FALSE
chr15	48246908	G	C	ENST00000380993	ENSG00000074803	SLC12A1	TRUE	FALSE
chr15	48246908	G	T	ENST00000380993	ENSG00000074803	SLC12A1	TRUE	FALSE
chr15	48246925	C	A	ENST00000380993	ENSG00000074803	SLC12A1	TRUE	TRUE
chr15	48246925	C	G	ENST00000380993	ENSG00000074803	SLC12A1	TRUE	TRUE
chr15	48246951	G	T	ENST00000380993	ENSG00000074803	SLC12A1	TRUE	TRUE
chr15	48247005	A	T	ENST00000380993	ENSG00000074803	SLC12A1	TRUE	TRUE
chr15	48247014	C	T	ENST00000380993	ENSG00000074803	SLC12A1	TRUE	TRUE
chr15	48247017	G	A	ENST00000380993	ENSG00000074803	SLC12A1	TRUE	FALSE
chr15	48247017	G	C	ENST00000380993	ENSG00000074803	SLC12A1	TRUE	FALSE
chr15	48247017	G	T	ENST00000380993	ENSG00000074803	SLC12A1	TRUE	FALSE
chr15	48247018	T	A	ENST00000380993	ENSG00000074803	SLC12A1	TRUE	FALSE
chr15	48247018	T	C	ENST00000380993	ENSG00000074803	SLC12A1	TRUE	FALSE
chr15	48247018	T	G	ENST00000380993	ENSG00000074803	SLC12A1	TRUE	FALSE
chr15	48247335	A	C	ENST00000380993	ENSG00000074803	SLC12A1	TRUE	FALSE
chr15	48247335	A	G	ENST00000380993	ENSG00000074803	SLC12A1	TRUE	FALSE
chr15	48247335	A	T	ENST00000380993	ENSG00000074803	SLC12A1	TRUE	FALSE
chr15	48247336	G	A	ENST00000380993	ENSG00000074803	SLC12A1	TRUE	FALSE
chr15	48247336	G	C	ENST00000380993	ENSG00000074803	SLC12A1	TRUE	FALSE
chr15	48247336	G	T	ENST00000380993	ENSG00000074803	SLC12A1	TRUE	FALSE
chr15	48247345	C	A	ENST00000380993	ENSG00000074803	SLC12A1	TRUE	TRUE
chr15	48247346	A	T	ENST00000380993	ENSG00000074803	SLC12A1	TRUE	TRUE
chr15	48247360	C	A	ENST00000380993	ENSG00000074803	SLC12A1	TRUE	TRUE
chr15	48247360	C	G	ENST00000380993	ENSG00000074803	SLC12A1	TRUE	TRUE
chr15	48247361	A	T	ENST00000380993	ENSG00000074803	SLC12A1	TRUE	TRUE
chr15	48247370	C	T	ENST00000380993	ENSG00000074803	SLC12A1	TRUE	TRUE
chr15	48247382	A	T	ENST00000380993	ENSG00000074803	SLC12A1	TRUE	TRUE
chr15	48247385	G	T	ENST00000380993	ENSG00000074803	SLC12A1	TRUE	TRUE
chr15	48247390	T	A	ENST00000380993	ENSG00000074803	SLC12A1	TRUE	TRUE
chr15	48247390	T	G	ENST00000380993	ENSG00000074803	SLC12A1	TRUE	TRUE
chr15	48247394	A	T	ENST00000380993	ENSG00000074803	SLC12A1	TRUE	TRUE
chr15	48247403	G	T	ENST00000380993	ENSG00000074803	SLC12A1	TRUE	TRUE
chr15	48247412	A	T	ENST00000380993	ENSG00000074803	SLC12A1
chr15	48247415	G	T	ENST00000380993	ENSG00000074803	SLC12A1	TRUE	TRUE
chr15	48247420	T	A	ENST00000380993	ENSG00000074803	SLC12A1	TRUE	TRUE
chr15	48247420	T	G	ENST00000380993	ENSG00000074803	SLC12A1
chr15	48247461	G	A	ENST00000380993	ENSG00000074803	SLC12A1	FALSE	FALSE
chr15	48247461	G	C	ENST00000380993	ENSG00000074803	SLC12A1	FALSE	FALSE
chr15	48247461	G	T	ENST00000380993	ENSG00000074803	SLC12A1	FALSE	FALSE
chr15	48247462	T	A	ENST00000380993	ENSG00000074803	SLC12A1	FALSE	FALSE
chr15	48247462	T	C	ENST00000380993	ENSG00000074803	SLC12A1	FALSE	FALSE
chr15	48247462	T	G	ENST00000380993	ENSG00000074803	SLC12A1	FALSE	FALSE
chr15	48249573	A	C	ENST00000380993	ENSG00000074803	SLC12A1	TRUE	FALSE
chr15	48249573	A	G	ENST00000380993	ENSG00000074803	SLC12A1	TRUE	FALSE
chr15	48249573	A	T	ENST00000380993	ENSG00000074803	SLC12A1	TRUE	FALSE
chr15	48249574	G	A	ENST00000380993	ENSG00000074803	SLC12A1	TRUE	FALSE
chr15	48249574	G	C	ENST00000380993	ENSG00000074803	SLC12A1	TRUE	FALSE
chr15	48249574	G	T	ENST00000380993	ENSG00000074803	SLC12A1	TRUE	FALSE
chr15	48249577	G	T	ENST00000380993	ENSG00000074803	SLC12A1	TRUE	TRUE
chr15	48249623	C	A	ENST00000380993	ENSG00000074803	SLC12A1	TRUE	TRUE
chr15	48249623	C	G	ENST00000380993	ENSG00000074803	SLC12A1	TRUE	TRUE
chr15	48249627	T	A	ENST00000380993	ENSG00000074803	SLC12A1	TRUE	TRUE
chr15	48249627	T	G	ENST00000380993	ENSG00000074803	SLC12A1	TRUE	TRUE
chr15	48249648	C	A	ENST00000380993	ENSG00000074803	SLC12A1	TRUE	TRUE
chr15	48249663	T	A	ENST00000380993	ENSG00000074803	SLC12A1	TRUE	TRUE
chr15	48249663	T	G	ENST00000380993	ENSG00000074803	SLC12A1	TRUE	TRUE
chr15	48249667	A	T	ENST00000380993	ENSG00000074803	SLC12A1	TRUE	TRUE
chr15	48249676	G	T	ENST00000380993	ENSG00000074803	SLC12A1	TRUE	TRUE
chr15	48249677	G	A	ENST00000380993	ENSG00000074803	SLC12A1	TRUE	FALSE
chr15	48249677	G	C	ENST00000380993	ENSG00000074803	SLC12A1	TRUE	FALSE
chr15	48249677	G	T	ENST00000380993	ENSG00000074803	SLC12A1	TRUE	FALSE
chr15	48249678	T	A	ENST00000380993	ENSG00000074803	SLC12A1	TRUE	FALSE
chr15	48249678	T	C	ENST00000380993	ENSG00000074803	SLC12A1	TRUE	FALSE
chr15	48249678	T	G	ENST00000380993	ENSG00000074803	SLC12A1	TRUE	FALSE
chr15	48251613	A	C	ENST00000380993	ENSG00000074803	SLC12A1	TRUE	FALSE
chr15	48251613	A	G	ENST00000380993	ENSG00000074803	SLC12A1	TRUE	FALSE
chr15	48251613	A	T	ENST00000380993	ENSG00000074803	SLC12A1	TRUE	FALSE
chr15	48251614	G	A	ENST00000380993	ENSG00000074803	SLC12A1	TRUE	FALSE
chr15	48251614	G	C	ENST00000380993	ENSG00000074803	SLC12A1	TRUE	FALSE
chr15	48251614	G	T	ENST00000380993	ENSG00000074803	SLC12A1	TRUE	FALSE
chr15	48251618	G	A	ENST00000380993	ENSG00000074803	SLC12A1	TRUE	TRUE
chr15	48251619	G	A	ENST00000380993	ENSG00000074803	SLC12A1	TRUE	TRUE
chr15	48251620	A	T	ENST00000380993	ENSG00000074803	SLC12A1	TRUE	TRUE
chr15	48251631	T	A	ENST00000380993	ENSG00000074803	SLC12A1	TRUE	TRUE
chr15	48251631	T	G	ENST00000380993	ENSG00000074803	SLC12A1	TRUE	TRUE
chr15	48251632	G	T	ENST00000380993	ENSG00000074803	SLC12A1	TRUE	TRUE
chr15	48251640	C	A	ENST00000380993	ENSG00000074803	SLC12A1	TRUE	TRUE
chr15	48251640	C	G	ENST00000380993	ENSG00000074803	SLC12A1	TRUE	TRUE
chr15	48251648	G	A	ENST00000380993	ENSG00000074803	SLC12A1	TRUE	TRUE
chr15	48251649	G	A	ENST00000380993	ENSG00000074803	SLC12A1	TRUE	TRUE
chr15	48251662	G	T	ENST00000380993	ENSG00000074803	SLC12A1	TRUE	TRUE
chr15	48251672	T	A	ENST00000380993	ENSG00000074803	SLC12A1	TRUE	TRUE
chr15	48251676	C	A	ENST00000380993	ENSG00000074803	SLC12A1	TRUE	TRUE
chr15	48251679	T	A	ENST00000380993	ENSG00000074803	SLC12A1	TRUE	TRUE
chr15	48251702	G	A	ENST00000380993	ENSG00000074803	SLC12A1	TRUE	TRUE
chr15	48251703	G	A	ENST00000380993	ENSG00000074803	SLC12A1	TRUE	TRUE
chr15	48251705	G	A	ENST00000380993	ENSG00000074803	SLC12A1	TRUE	TRUE
chr15	48251706	G	A	ENST00000380993	ENSG00000074803	SLC12A1	TRUE	TRUE
chr15	48251724	T	A	ENST00000380993	ENSG00000074803	SLC12A1	TRUE	TRUE
chr15	48251724	T	G	ENST00000380993	ENSG00000074803	SLC12A1	TRUE	TRUE
chr15	48251731	G	T	ENST00000380993	ENSG00000074803	SLC12A1	TRUE	TRUE
chr15	48251745	C	A	ENST00000380993	ENSG00000074803	SLC12A1	TRUE	TRUE
chr15	48251745	C	G	ENST00000380993	ENSG00000074803	SLC12A1	TRUE	TRUE
chr15	48251751	T	A	ENST00000380993	ENSG00000074803	SLC12A1	TRUE	TRUE
chr15	48251751	T	G	ENST00000380993	ENSG00000074803	SLC12A1	TRUE	TRUE
chr15	48251760	T	A	ENST00000380993	ENSG00000074803	SLC12A1	TRUE	TRUE
chr15	48251761	A	T	ENST00000380993	ENSG00000074803	SLC12A1	TRUE	TRUE
chr15	48251764	A	T	ENST00000380993	ENSG00000074803	SLC12A1	TRUE	TRUE
chr15	48251771	G	A	ENST00000380993	ENSG00000074803	SLC12A1	TRUE	FALSE
chr15	48251771	G	C	ENST00000380993	ENSG00000074803	SLC12A1	TRUE	FALSE
chr15	48251771	G	T	ENST00000380993	ENSG00000074803	SLC12A1	TRUE	FALSE
chr15	48251772	T	A	ENST00000380993	ENSG00000074803	SLC12A1	TRUE	FALSE
chr15	48251772	T	C	ENST00000380993	ENSG00000074803	SLC12A1	TRUE	FALSE
chr15	48251772	T	G	ENST00000380993	ENSG00000074803	SLC12A1	TRUE	FALSE
chr15	48255809	A	C	ENST00000380993	ENSG00000074803	SLC12A1	TRUE	FALSE
chr15	48255809	A	G	ENST00000380993	ENSG00000074803	SLC12A1	TRUE	FALSE
chr15	48255809	A	T	ENST00000380993	ENSG00000074803	SLC12A1	TRUE	FALSE
chr15	48255810	G	A	ENST00000380993	ENSG00000074803	SLC12A1	TRUE	FALSE
chr15	48255810	G	C	ENST00000380993	ENSG00000074803	SLC12A1	TRUE	FALSE
chr15	48255810	G	T	ENST00000380993	ENSG00000074803	SLC12A1	TRUE	FALSE
chr15	48255820	G	A	ENST00000380993	ENSG00000074803	SLC12A1	TRUE	TRUE
chr15	48255821	G	A	ENST00000380993	ENSG00000074803	SLC12A1	TRUE	TRUE
chr15	48255834	C	T	ENST00000380993	ENSG00000074803	SLC12A1	TRUE	TRUE
chr15	48255848	C	A	ENST00000380993	ENSG00000074803	SLC12A1	TRUE	TRUE
chr15	48255848	C	G	ENST00000380993	ENSG00000074803	SLC12A1	TRUE	TRUE
chr15	48255859	T	A	ENST00000380993	ENSG00000074803	SLC12A1	TRUE	TRUE
chr15	48255859	T	G	ENST00000380993	ENSG00000074803	SLC12A1	TRUE	TRUE
chr15	48255873	G	T	ENST00000380993	ENSG00000074803	SLC12A1	TRUE	TRUE
chr15	48255877	T	A	ENST00000380993	ENSG00000074803	SLC12A1	TRUE	TRUE
chr15	48255877	T	G	ENST00000380993	ENSG00000074803	SLC12A1	TRUE	TRUE
chr15	48255888	G	T	ENST00000380993	ENSG00000074803	SLC12A1	TRUE	TRUE
chr15	48255900	A	T	ENST00000380993	ENSG00000074803	SLC12A1	TRUE	TRUE
chr15	48255911	G	A	ENST00000380993	ENSG00000074803	SLC12A1	TRUE	FALSE
chr15	48255911	G	C	ENST00000380993	ENSG00000074803	SLC12A1	TRUE	FALSE
chr15	48255911	G	T	ENST00000380993	ENSG00000074803	SLC12A1	TRUE	FALSE
chr15	48255912	T	A	ENST00000380993	ENSG00000074803	SLC12A1	TRUE	FALSE
chr15	48255912	T	C	ENST00000380993	ENSG00000074803	SLC12A1	TRUE	FALSE
chr15	48255912	T	G	ENST00000380993	ENSG00000074803	SLC12A1	TRUE	FALSE
chr15	48259198	A	C	ENST00000380993	ENSG00000074803	SLC12A1	TRUE	FALSE
chr15	48259198	A	G	ENST00000380993	ENSG00000074803	SLC12A1	TRUE	FALSE
chr15	48259198	A	T	ENST00000380993	ENSG00000074803	SLC12A1	TRUE	FALSE
chr15	48259199	G	A	ENST00000380993	ENSG00000074803	SLC12A1	TRUE	FALSE
chr15	48259199	G	C	ENST00000380993	ENSG00000074803	SLC12A1	TRUE	FALSE
chr15	48259199	G	T	ENST00000380993	ENSG00000074803	SLC12A1	TRUE	FALSE
chr15	48259204	C	T	ENST00000380993	ENSG00000074803	SLC12A1	TRUE	TRUE
chr15	48259209	C	A	ENST00000380993	ENSG00000074803	SLC12A1	TRUE	TRUE
chr15	48259217	T	A	ENST00000380993	ENSG00000074803	SLC12A1	TRUE	TRUE
chr15	48259217	T	G	ENST00000380993	ENSG00000074803	SLC12A1	TRUE	TRUE
chr15	48259225	G	T	ENST00000380993	ENSG00000074803	SLC12A1	TRUE	TRUE
chr15	48259237	A	T	ENST00000380993	ENSG00000074803	SLC12A1	TRUE	TRUE
chr15	48259273	A	T	ENST00000380993	ENSG00000074803	SLC12A1	TRUE	TRUE
chr15	48259290	C	A	ENST00000380993	ENSG00000074803	SLC12A1	TRUE	TRUE
chr15	48259296	C	A	ENST00000380993	ENSG00000074803	SLC12A1	TRUE	TRUE
chr15	48259299	T	A	ENST00000380993	ENSG00000074803	SLC12A1	TRUE	TRUE
chr15	48259300	G	T	ENST00000380993	ENSG00000074803	SLC12A1	TRUE	TRUE
chr15	48259312	G	A	ENST00000380993	ENSG00000074803	SLC12A1	TRUE	FALSE
chr15	48259312	G	C	ENST00000380993	ENSG00000074803	SLC12A1	TRUE	FALSE
chr15	48259312	G	T	ENST00000380993	ENSG00000074803	SLC12A1	TRUE	FALSE
chr15	48259313	T	A	ENST00000380993	ENSG00000074803	SLC12A1	TRUE	FALSE
chr15	48259313	T	C	ENST00000380993	ENSG00000074803	SLC12A1	TRUE	FALSE
chr15	48259313	T	G	ENST00000380993	ENSG00000074803	SLC12A1	TRUE	FALSE
chr15	48267559	A	C	ENST00000380993	ENSG00000074803	SLC12A1	TRUE	FALSE
chr15	48267559	A	G	ENST00000380993	ENSG00000074803	SLC12A1	TRUE	FALSE
chr15	48267559	A	T	ENST00000380993	ENSG00000074803	SLC12A1	TRUE	FALSE
chr15	48267560	G	A	ENST00000380993	ENSG00000074803	SLC12A1	TRUE	FALSE
chr15	48267560	G	C	ENST00000380993	ENSG00000074803	SLC12A1	TRUE	FALSE
chr15	48267560	G	T	ENST00000380993	ENSG00000074803	SLC12A1	TRUE	FALSE
chr15	48267561	G	T	ENST00000380993	ENSG00000074803	SLC12A1	TRUE	TRUE
chr15	48267570	A	T	ENST00000380993	ENSG00000074803	SLC12A1	TRUE	TRUE
chr15	48267578	T	A	ENST00000380993	ENSG00000074803	SLC12A1	TRUE	TRUE
chr15	48267582	A	T	ENST00000380993	ENSG00000074803	SLC12A1	TRUE	TRUE
chr15	48267585	G	T	ENST00000380993	ENSG00000074803	SLC12A1	TRUE	TRUE
chr15	48267606	A	T	ENST00000380993	ENSG00000074803	SLC12A1	TRUE	TRUE
chr15	48267609	A	T	ENST00000380993	ENSG00000074803	SLC12A1	TRUE	TRUE
chr15	48267612	C	T	ENST00000380993	ENSG00000074803	SLC12A1	TRUE	TRUE
chr15	48267619	G	A	ENST00000380993	ENSG00000074803	SLC12A1	TRUE	TRUE
chr15	48267620	G	A	ENST00000380993	ENSG00000074803	SLC12A1	TRUE	TRUE
chr15	48267627	A	T	ENST00000380993	ENSG00000074803	SLC12A1	TRUE	TRUE
chr15	48267633	A	T	ENST00000380993	ENSG00000074803	SLC12A1	TRUE	TRUE
chr15	48267639	A	T	ENST00000380993	ENSG00000074803	SLC12A1	TRUE	TRUE
chr15	48267650	T	A	ENST00000380993	ENSG00000074803	SLC12A1	TRUE	TRUE
chr15	48267650	T	G	ENST00000380993	ENSG00000074803	SLC12A1	TRUE	TRUE
chr15	48267671	T	A	ENST00000380993	ENSG00000074803	SLC12A1	TRUE	TRUE
chr15	48267687	C	T	ENST00000380993	ENSG00000074803	SLC12A1	TRUE	TRUE
chr15	48267699	C	T	ENST00000380993	ENSG00000074803	SLC12A1	TRUE	TRUE
chr15	48267702	G	A	ENST00000380993	ENSG00000074803	SLC12A1	TRUE	FALSE
chr15	48267702	G	C	ENST00000380993	ENSG00000074803	SLC12A1	TRUE	FALSE
chr15	48267702	G	T	ENST00000380993	ENSG00000074803	SLC12A1	TRUE	FALSE
chr15	48267703	T	A	ENST00000380993	ENSG00000074803	SLC12A1	TRUE	FALSE
chr15	48267703	T	C	ENST00000380993	ENSG00000074803	SLC12A1	FALSE	FALSE
chr15	48267703	T	G	ENST00000380993	ENSG00000074803	SLC12A1	TRUE	FALSE
chr15	48269656	A	C	ENST00000380993	ENSG00000074803	SLC12A1	TRUE	FALSE
chr15	48269656	A	G	ENST00000380993	ENSG00000074803	SLC12A1	TRUE	FALSE
chr15	48269656	A	T	ENST00000380993	ENSG00000074803	SLC12A1	TRUE	FALSE
chr15	48269657	G	A	ENST00000380993	ENSG00000074803	SLC12A1	TRUE	FALSE
chr15	48269657	G	C	ENST00000380993	ENSG00000074803	SLC12A1	TRUE	FALSE
chr15	48269657	G	T	ENST00000380993	ENSG00000074803	SLC12A1	TRUE	FALSE
chr15	48269662	C	A	ENST00000380993	ENSG00000074803	SLC12A1	TRUE	TRUE
chr15	48269662	C	G	ENST00000380993	ENSG00000074803	SLC12A1	TRUE	TRUE
chr15	48269668	T	A	ENST00000380993	ENSG00000074803	SLC12A1	TRUE	TRUE
chr15	48269668	T	G	ENST00000380993	ENSG00000074803	SLC12A1	TRUE	TRUE
chr15	48269670	G	T	ENST00000380993	ENSG00000074803	SLC12A1	TRUE	TRUE
chr15	48269673	A	T	ENST00000380993	ENSG00000074803	SLC12A1	TRUE	TRUE
chr15	48269679	A	T	ENST00000380993	ENSG00000074803	SLC12A1	TRUE	TRUE
chr15	48269700	G	T	ENST00000380993	ENSG00000074803	SLC12A1	TRUE	TRUE
chr15	48269705	T	A	ENST00000380993	ENSG00000074803	SLC12A1	TRUE	TRUE
chr15	48269705	T	G	ENST00000380993	ENSG00000074803	SLC12A1	TRUE	TRUE
chr15	48269706	A	T	ENST00000380993	ENSG00000074803	SLC12A1	TRUE	TRUE
chr15	48269709	A	T	ENST00000380993	ENSG00000074803	SLC12A1	TRUE	TRUE
chr15	48269716	G	A	ENST00000380993	ENSG00000074803	SLC12A1	TRUE	TRUE
chr15	48269717	G	A	ENST00000380993	ENSG00000074803	SLC12A1	TRUE	TRUE
chr15	48269721	A	T	ENST00000380993	ENSG00000074803	SLC12A1	TRUE	TRUE
chr15	48269731	T	A	ENST00000380993	ENSG00000074803	SLC12A1	TRUE	TRUE
chr15	48269736	G	T	ENST00000380993	ENSG00000074803	SLC12A1	TRUE	TRUE
chr15	48269742	G	T	ENST00000380993	ENSG00000074803	SLC12A1	TRUE	TRUE
chr15	48269750	C	A	ENST00000380993	ENSG00000074803	SLC12A1	TRUE	TRUE
chr15	48269750	C	G	ENST00000380993	ENSG00000074803	SLC12A1	TRUE	TRUE
chr15	48269754	G	T	ENST00000380993	ENSG00000074803	SLC12A1	TRUE	TRUE
chr15	48269765	G	A	ENST00000380993	ENSG00000074803	SLC12A1	TRUE	FALSE
chr15	48269765	G	C	ENST00000380993	ENSG00000074803	SLC12A1	TRUE	FALSE
chr15	48269765	G	T	ENST00000380993	ENSG00000074803	SLC12A1	TRUE	FALSE
chr15	48269766	T	A	ENST00000380993	ENSG00000074803	SLC12A1	TRUE	FALSE
chr15	48269766	T	C	ENST00000380993	ENSG00000074803	SLC12A1	TRUE	FALSE
chr15	48269766	T	G	ENST00000380993	ENSG00000074803	SLC12A1	TRUE	FALSE
chr15	48274569	A	C	ENST00000380993	ENSG00000074803	SLC12A1	TRUE	FALSE
chr15	48274569	A	G	ENST00000380993	ENSG00000074803	SLC12A1	TRUE	FALSE
chr15	48274569	A	T	ENST00000380993	ENSG00000074803	SLC12A1	TRUE	FALSE
chr15	48274570	G	A	ENST00000380993	ENSG00000074803	SLC12A1	TRUE	FALSE
chr15	48274570	G	C	ENST00000380993	ENSG00000074803	SLC12A1	TRUE	FALSE
chr15	48274570	G	T	ENST00000380993	ENSG00000074803	SLC12A1	TRUE	FALSE
chr15	48274587	G	T	ENST00000380993	ENSG00000074803	SLC12A1	TRUE	TRUE
chr15	48274608	A	T	ENST00000380993	ENSG00000074803	SLC12A1	TRUE	TRUE
chr15	48274617	C	T	ENST00000380993	ENSG00000074803	SLC12A1	TRUE	TRUE
chr15	48274620	G	T	ENST00000380993	ENSG00000074803	SLC12A1	TRUE	TRUE
chr15	48274635	C	T	ENST00000380993	ENSG00000074803	SLC12A1	TRUE	TRUE
chr15	48274644	C	T	ENST00000380993	ENSG00000074803	SLC12A1	TRUE	TRUE
chr15	48274650	C	T	ENST00000380993	ENSG00000074803	SLC12A1	TRUE	TRUE
chr15	48274653	G	T	ENST00000380993	ENSG00000074803	SLC12A1	TRUE	TRUE
chr15	48274654	G	A	ENST00000380993	ENSG00000074803	SLC12A1	TRUE	FALSE
chr15	48274654	G	C	ENST00000380993	ENSG00000074803	SLC12A1	TRUE	FALSE
chr15	48274654	G	T	ENST00000380993	ENSG00000074803	SLC12A1	TRUE	FALSE
chr15	48274655	T	A	ENST00000380993	ENSG00000074803	SLC12A1	TRUE	FALSE
chr15	48274655	T	C	ENST00000380993	ENSG00000074803	SLC12A1	FALSE	FALSE
chr15	48274655	T	G	ENST00000380993	ENSG00000074803	SLC12A1	TRUE	FALSE
chr15	48285104	A	C	ENST00000380993	ENSG00000074803	SLC12A1	TRUE	FALSE
chr15	48285104	A	G	ENST00000380993	ENSG00000074803	SLC12A1	TRUE	FALSE
chr15	48285104	A	T	ENST00000380993	ENSG00000074803	SLC12A1	TRUE	FALSE
chr15	48285105	G	A	ENST00000380993	ENSG00000074803	SLC12A1	TRUE	FALSE
chr15	48285105	G	C	ENST00000380993	ENSG00000074803	SLC12A1	TRUE	FALSE
chr15	48285105	G	T	ENST00000380993	ENSG00000074803	SLC12A1	TRUE	FALSE
chr15	48285108	G	T	ENST00000380993	ENSG00000074803	SLC12A1	TRUE	TRUE
chr15	48285112	T	A	ENST00000380993	ENSG00000074803	SLC12A1	TRUE	TRUE
chr15	48285112	T	G	ENST00000380993	ENSG00000074803	SLC12A1	TRUE	TRUE
chr15	48285114	G	T	ENST00000380993	ENSG00000074803	SLC12A1	TRUE	TRUE
chr15	48285117	A	T	ENST00000380993	ENSG00000074803	SLC12A1	TRUE	TRUE
chr15	48285121	T	A	ENST00000380993	ENSG00000074803	SLC12A1	TRUE	TRUE
chr15	48285121	T	G	ENST00000380993	ENSG00000074803	SLC12A1	TRUE	TRUE
chr15	48285123	G	T	ENST00000380993	ENSG00000074803	SLC12A1	TRUE	TRUE
chr15	48285126	C	T	ENST00000380993	ENSG00000074803	SLC12A1	TRUE	TRUE
chr15	48285129	G	T	ENST00000380993	ENSG00000074803	SLC12A1	TRUE	TRUE
chr15	48285132	A	T	ENST00000380993	ENSG00000074803	SLC12A1	TRUE	TRUE
chr15	48285142	T	A	ENST00000380993	ENSG00000074803	SLC12A1	TRUE	TRUE
chr15	48285144	G	T	ENST00000380993	ENSG00000074803	SLC12A1	TRUE	TRUE
chr15	48285156	A	T	ENST00000380993	ENSG00000074803	SLC12A1	TRUE	TRUE
chr15	48285165	G	T	ENST00000380993	ENSG00000074803	SLC12A1	TRUE	TRUE
chr15	48285170	T	A	ENST00000380993	ENSG00000074803	SLC12A1	TRUE	TRUE
chr15	48285171	G	T	ENST00000380993	ENSG00000074803	SLC12A1	TRUE	TRUE
chr15	48285174	G	T	ENST00000380993	ENSG00000074803	SLC12A1	TRUE	TRUE
chr15	48285177	G	T	ENST00000380993	ENSG00000074803	SLC12A1	TRUE	TRUE
chr15	48285183	G	T	ENST00000380993	ENSG00000074803	SLC12A1	TRUE	TRUE
chr15	48285192	C	T	ENST00000380993	ENSG00000074803	SLC12A1	TRUE	TRUE
chr15	48285199	T	A	ENST00000380993	ENSG00000074803	SLC12A1	TRUE	TRUE
chr15	48285204	A	T	ENST00000380993	ENSG00000074803	SLC12A1
chr15	48285207	A	T	ENST00000380993	ENSG00000074803	SLC12A1	TRUE	TRUE
chr15	48285216	A	T	ENST00000380993	ENSG00000074803	SLC12A1	TRUE	TRUE
chr15	48285220	T	A	ENST00000380993	ENSG00000074803	SLC12A1	TRUE	TRUE
chr15	48285231	A	T	ENST00000380993	ENSG00000074803	SLC12A1	TRUE	TRUE
chr15	48285243	A	T	ENST00000380993	ENSG00000074803	SLC12A1	TRUE	TRUE
chr15	48285246	A	T	ENST00000380993	ENSG00000074803	SLC12A1	TRUE	TRUE
chr15	48285250	G	A	ENST00000380993	ENSG00000074803	SLC12A1	TRUE	FALSE
chr15	48285250	G	C	ENST00000380993	ENSG00000074803	SLC12A1	TRUE	FALSE
chr15	48285250	G	T	ENST00000380993	ENSG00000074803	SLC12A1	TRUE	FALSE
chr15	48285251	T	A	ENST00000380993	ENSG00000074803	SLC12A1	TRUE	FALSE
chr15	48285251	T	C	ENST00000380993	ENSG00000074803	SLC12A1	FALSE	FALSE
chr15	48285251	T	G	ENST00000380993	ENSG00000074803	SLC12A1	TRUE	FALSE
chr15	48288041	A	C	ENST00000380993	ENSG00000074803	SLC12A1	TRUE	FALSE
chr15	48288041	A	G	ENST00000380993	ENSG00000074803	SLC12A1	TRUE	FALSE
chr15	48288041	A	T	ENST00000380993	ENSG00000074803	SLC12A1	TRUE	FALSE
chr15	48288042	G	A	ENST00000380993	ENSG00000074803	SLC12A1	TRUE	FALSE
chr15	48288042	G	C	ENST00000380993	ENSG00000074803	SLC12A1	TRUE	FALSE
chr15	48288042	G	T	ENST00000380993	ENSG00000074803	SLC12A1	TRUE	FALSE
chr15	48288063	C	T	ENST00000380993	ENSG00000074803	SLC12A1	TRUE	TRUE
chr15	48288067	C	A	ENST00000380993	ENSG00000074803	SLC12A1	TRUE	TRUE
chr15	48288078	G	T	ENST00000380993	ENSG00000074803	SLC12A1	TRUE	TRUE
chr15	48288081	G	T	ENST00000380993	ENSG00000074803	SLC12A1	TRUE	TRUE
chr15	48288090	C	T	ENST00000380993	ENSG00000074803	SLC12A1	TRUE	TRUE
chr15	48288093	A	T	ENST00000380993	ENSG00000074803	SLC12A1	TRUE	TRUE
chr15	48288102	G	T	ENST00000380993	ENSG00000074803	SLC12A1	TRUE	TRUE
chr15	48288114	C	T	ENST00000380993	ENSG00000074803	SLC12A1	TRUE	TRUE
chr15	48288120	A	T	ENST00000380993	ENSG00000074803	SLC12A1	TRUE	TRUE
chr15	48288123	A	T	ENST00000380993	ENSG00000074803	SLC12A1	TRUE	TRUE
chr15	48288126	A	T	ENST00000380993	ENSG00000074803	SLC12A1	TRUE	TRUE
chr15	48288129	C	T	ENST00000380993	ENSG00000074803	SLC12A1	TRUE	TRUE
chr15	48288132	G	T	ENST00000380993	ENSG00000074803	SLC12A1	TRUE	TRUE
chr15	48288135	A	T	ENST00000380993	ENSG00000074803	SLC12A1	TRUE	TRUE
chr15	48288154	G	A	ENST00000380993	ENSG00000074803	SLC12A1	TRUE	TRUE
chr15	48288155	G	A	ENST00000380993	ENSG00000074803	SLC12A1	TRUE	TRUE
chr15	48288157	G	A	ENST00000380993	ENSG00000074803	SLC12A1	TRUE	TRUE
chr15	48288158	G	A	ENST00000380993	ENSG00000074803	SLC12A1	TRUE	TRUE
chr15	48288160	T	A	ENST00000380993	ENSG00000074803	SLC12A1	TRUE	TRUE
chr15	48288171	G	T	ENST00000380993	ENSG00000074803	SLC12A1	TRUE	TRUE
chr15	48288175	G	A	ENST00000380993	ENSG00000074803	SLC12A1	TRUE	FALSE
chr15	48288175	G	C	ENST00000380993	ENSG00000074803	SLC12A1	TRUE	FALSE
chr15	48288175	G	T	ENST00000380993	ENSG00000074803	SLC12A1	TRUE	FALSE
chr15	48288176	T	A	ENST00000380993	ENSG00000074803	SLC12A1	TRUE	FALSE
chr15	48288176	T	C	ENST00000380993	ENSG00000074803	SLC12A1	TRUE	FALSE
chr15	48288176	T	G	ENST00000380993	ENSG00000074803	SLC12A1	TRUE	FALSE
chr15	48288403	A	C	ENST00000380993	ENSG00000074803	SLC12A1	TRUE	FALSE
chr15	48288403	A	G	ENST00000380993	ENSG00000074803	SLC12A1	TRUE	FALSE
chr15	48288403	A	T	ENST00000380993	ENSG00000074803	SLC12A1	TRUE	FALSE
chr15	48288404	G	A	ENST00000380993	ENSG00000074803	SLC12A1	TRUE	FALSE
chr15	48288404	G	C	ENST00000380993	ENSG00000074803	SLC12A1	TRUE	FALSE
chr15	48288404	G	T	ENST00000380993	ENSG00000074803	SLC12A1	TRUE	FALSE
chr15	48288408	T	A	ENST00000380993	ENSG00000074803	SLC12A1
chr15	48288408	T	G	ENST00000380993	ENSG00000074803	SLC12A1
chr15	48288427	T	A	ENST00000380993	ENSG00000074803	SLC12A1	TRUE	TRUE
chr15	48288427	T	G	ENST00000380993	ENSG00000074803	SLC12A1	TRUE	TRUE
chr15	48288432	T	A	ENST00000380993	ENSG00000074803	SLC12A1	TRUE	TRUE
chr15	48288432	T	G	ENST00000380993	ENSG00000074803	SLC12A1	TRUE	TRUE
chr15	48288440	A	T	ENST00000380993	ENSG00000074803	SLC12A1	TRUE	TRUE
chr15	48288443	A	T	ENST00000380993	ENSG00000074803	SLC12A1	TRUE	TRUE
chr15	48288446	A	T	ENST00000380993	ENSG00000074803	SLC12A1
chr15	48288450	G	A	ENST00000380993	ENSG00000074803	SLC12A1	TRUE	TRUE
chr15	48288451	G	A	ENST00000380993	ENSG00000074803	SLC12A1	TRUE	TRUE
chr15	48288452	A	T	ENST00000380993	ENSG00000074803	SLC12A1	TRUE	TRUE
chr15	48288460	T	A	ENST00000380993	ENSG00000074803	SLC12A1	TRUE	TRUE
chr15	48288461	A	T	ENST00000380993	ENSG00000074803	SLC12A1	TRUE	TRUE
chr15	48288465	T	A	ENST00000380993	ENSG00000074803	SLC12A1	TRUE	TRUE
chr15	48288465	T	G	ENST00000380993	ENSG00000074803	SLC12A1	TRUE	TRUE
chr15	48288467	A	T	ENST00000380993	ENSG00000074803	SLC12A1	TRUE	TRUE
chr15	48288475	T	A	ENST00000380993	ENSG00000074803	SLC12A1	TRUE	TRUE
chr15	48288475	T	G	ENST00000380993	ENSG00000074803	SLC12A1	TRUE	TRUE
chr15	48288479	G	T	ENST00000380993	ENSG00000074803	SLC12A1	TRUE	TRUE
chr15	48288485	A	T	ENST00000380993	ENSG00000074803	SLC12A1	TRUE	TRUE
chr15	48288500	G	T	ENST00000380993	ENSG00000074803	SLC12A1	TRUE	TRUE
chr15	48288503	G	T	ENST00000380993	ENSG00000074803	SLC12A1	TRUE	TRUE
chr15	48288506	G	T	ENST00000380993	ENSG00000074803	SLC12A1	TRUE	TRUE
chr15	48288509	A	T	ENST00000380993	ENSG00000074803	SLC12A1
chr15	48288517	G	A	ENST00000380993	ENSG00000074803	SLC12A1	TRUE	FALSE
chr15	48288517	G	C	ENST00000380993	ENSG00000074803	SLC12A1	TRUE	FALSE
chr15	48288517	G	T	ENST00000380993	ENSG00000074803	SLC12A1	TRUE	FALSE
chr15	48288518	T	A	ENST00000380993	ENSG00000074803	SLC12A1	TRUE	FALSE
chr15	48288518	T	C	ENST00000380993	ENSG00000074803	SLC12A1	TRUE	FALSE
chr15	48288518	T	G	ENST00000380993	ENSG00000074803	SLC12A1	TRUE	FALSE
chr15	48291776	A	C	ENST00000380993	ENSG00000074803	SLC12A1	TRUE	FALSE
chr15	48291776	A	G	ENST00000380993	ENSG00000074803	SLC12A1	TRUE	FALSE
chr15	48291776	A	T	ENST00000380993	ENSG00000074803	SLC12A1	TRUE	FALSE
chr15	48291777	G	A	ENST00000380993	ENSG00000074803	SLC12A1	TRUE	FALSE
chr15	48291777	G	C	ENST00000380993	ENSG00000074803	SLC12A1	TRUE	FALSE
chr15	48291777	G	T	ENST00000380993	ENSG00000074803	SLC12A1	TRUE	FALSE
chr15	48291797	A	T	ENST00000380993	ENSG00000074803	SLC12A1	TRUE	TRUE
chr15	48291809	A	T	ENST00000380993	ENSG00000074803	SLC12A1	TRUE	TRUE
chr15	48291857	A	T	ENST00000380993	ENSG00000074803	SLC12A1	TRUE	TRUE
chr15	48291860	G	T	ENST00000380993	ENSG00000074803	SLC12A1	TRUE	TRUE
chr15	48291865	G	A	ENST00000380993	ENSG00000074803	SLC12A1	TRUE	FALSE
chr15	48291865	G	C	ENST00000380993	ENSG00000074803	SLC12A1	TRUE	FALSE
chr15	48291865	G	T	ENST00000380993	ENSG00000074803	SLC12A1	TRUE	FALSE
chr15	48291866	T	A	ENST00000380993	ENSG00000074803	SLC12A1	TRUE	FALSE
chr15	48291866	T	C	ENST00000380993	ENSG00000074803	SLC12A1	TRUE	FALSE
chr15	48291866	T	G	ENST00000380993	ENSG00000074803	SLC12A1	TRUE	FALSE
chr15	48299138	A	C	ENST00000380993	ENSG00000074803	SLC12A1	TRUE	FALSE
chr15	48299138	A	G	ENST00000380993	ENSG00000074803	SLC12A1	TRUE	FALSE
chr15	48299138	A	T	ENST00000380993	ENSG00000074803	SLC12A1	TRUE	FALSE
chr15	48299139	G	A	ENST00000380993	ENSG00000074803	SLC12A1	TRUE	FALSE
chr15	48299139	G	C	ENST00000380993	ENSG00000074803	SLC12A1	TRUE	FALSE
chr15	48299139	G	T	ENST00000380993	ENSG00000074803	SLC12A1	TRUE	FALSE
chr15	48299142	G	A	ENST00000380993	ENSG00000074803	SLC12A1	TRUE	TRUE
chr15	48299143	G	A	ENST00000380993	ENSG00000074803	SLC12A1	TRUE	TRUE
chr15	48299144	A	T	ENST00000380993	ENSG00000074803	SLC12A1	TRUE	TRUE
chr15	48299153	G	T	ENST00000380993	ENSG00000074803	SLC12A1	TRUE	TRUE
chr15	48299156	G	T	ENST00000380993	ENSG00000074803	SLC12A1	TRUE	TRUE
chr15	48299165	G	T	ENST00000380993	ENSG00000074803	SLC12A1	TRUE	TRUE
chr15	48299173	T	A	ENST00000380993	ENSG00000074803	SLC12A1	TRUE	TRUE
chr15	48299173	T	G	ENST00000380993	ENSG00000074803	SLC12A1	TRUE	TRUE
chr15	48299183	G	T	ENST00000380993	ENSG00000074803	SLC12A1	TRUE	TRUE
chr15	48299191	C	A	ENST00000380993	ENSG00000074803	SLC12A1	TRUE	TRUE
chr15	48299192	A	T	ENST00000380993	ENSG00000074803	SLC12A1	TRUE	TRUE
chr15	48299199	T	A	ENST00000380993	ENSG00000074803	SLC12A1	TRUE	TRUE
chr15	48299199	T	G	ENST00000380993	ENSG00000074803	SLC12A1	TRUE	TRUE
chr15	48299210	G	T	ENST00000380993	ENSG00000074803	SLC12A1	TRUE	TRUE
chr15	48299213	A	T	ENST00000380993	ENSG00000074803	SLC12A1	TRUE	TRUE
chr15	48299217	T	A	ENST00000380993	ENSG00000074803	SLC12A1	TRUE	TRUE
chr15	48299217	T	G	ENST00000380993	ENSG00000074803	SLC12A1	TRUE	TRUE
chr15	48299219	A	T	ENST00000380993	ENSG00000074803	SLC12A1
chr15	48299222	A	T	ENST00000380993	ENSG00000074803	SLC12A1	TRUE	TRUE
chr15	48299225	G	T	ENST00000380993	ENSG00000074803	SLC12A1	TRUE	TRUE
chr15	48299235	G	A	ENST00000380993	ENSG00000074803	SLC12A1	TRUE	TRUE
chr15	48299236	G	A	ENST00000380993	ENSG00000074803	SLC12A1	TRUE	TRUE
chr15	48299237	A	T	ENST00000380993	ENSG00000074803	SLC12A1	TRUE	TRUE
chr15	48299252	G	T	ENST00000380993	ENSG00000074803	SLC12A1	TRUE	TRUE
chr15	48299258	G	T	ENST00000380993	ENSG00000074803	SLC12A1	TRUE	TRUE
chr15	48299267	A	T	ENST00000380993	ENSG00000074803	SLC12A1	TRUE	TRUE
chr15	48299270	G	T	ENST00000380993	ENSG00000074803	SLC12A1	TRUE	TRUE
chr15	48299273	A	T	ENST00000380993	ENSG00000074803	SLC12A1	TRUE	TRUE
chr15	48299276	G	A	ENST00000380993	ENSG00000074803	SLC12A1	TRUE	FALSE
chr15	48299276	G	C	ENST00000380993	ENSG00000074803	SLC12A1	TRUE	FALSE
chr15	48299276	G	T	ENST00000380993	ENSG00000074803	SLC12A1	TRUE	FALSE
chr15	48299277	T	A	ENST00000380993	ENSG00000074803	SLC12A1	TRUE	FALSE
chr15	48299277	T	C	ENST00000380993	ENSG00000074803	SLC12A1	FALSE	FALSE
chr15	48299277	T	G	ENST00000380993	ENSG00000074803	SLC12A1	TRUE	FALSE
chr15	48301313	A	C	ENST00000380993	ENSG00000074803	SLC12A1	TRUE	FALSE
chr15	48301313	A	G	ENST00000380993	ENSG00000074803	SLC12A1	TRUE	FALSE
chr15	48301313	A	T	ENST00000380993	ENSG00000074803	SLC12A1	TRUE	FALSE
chr15	48301314	G	A	ENST00000380993	ENSG00000074803	SLC12A1	TRUE	FALSE
chr15	48301314	G	C	ENST00000380993	ENSG00000074803	SLC12A1	TRUE	FALSE
chr15	48301314	G	T	ENST00000380993	ENSG00000074803	SLC12A1	TRUE	FALSE
chr15	48301320	C	A	ENST00000380993	ENSG00000074803	SLC12A1	TRUE	TRUE
chr15	48301320	C	G	ENST00000380993	ENSG00000074803	SLC12A1	TRUE	TRUE
chr15	48301324	C	T	ENST00000380993	ENSG00000074803	SLC12A1	TRUE	TRUE
chr15	48301330	C	T	ENST00000380993	ENSG00000074803	SLC12A1	TRUE	TRUE
chr15	48301339	G	T	ENST00000380993	ENSG00000074803	SLC12A1	FALSE	FALSE
chr15	48301346	T	A	ENST00000380993	ENSG00000074803	SLC12A1	FALSE	FALSE
chr15	48301346	T	G	ENST00000380993	ENSG00000074803	SLC12A1	FALSE	FALSE
chr15	48301348	C	T	ENST00000380993	ENSG00000074803	SLC12A1	FALSE	FALSE
chr15	48301351	G	T	ENST00000380993	ENSG00000074803	SLC12A1	FALSE	FALSE
chr15	48301360	A	T	ENST00000380993	ENSG00000074803	SLC12A1	FALSE	FALSE
chr15	48301383	G	A	ENST00000380993	ENSG00000074803	SLC12A1	TRUE	FALSE
chr15	48301383	G	C	ENST00000380993	ENSG00000074803	SLC12A1	TRUE	FALSE
chr15	48301383	G	T	ENST00000380993	ENSG00000074803	SLC12A1	TRUE	FALSE
chr15	48301384	T	A	ENST00000380993	ENSG00000074803	SLC12A1	TRUE	FALSE
chr15	48301384	T	C	ENST00000380993	ENSG00000074803	SLC12A1	TRUE	FALSE
chr15	48301384	T	G	ENST00000380993	ENSG00000074803	SLC12A1	TRUE	FALSE
chr15	48302748	A	C	ENST00000380993	ENSG00000074803	SLC12A1	FALSE	FALSE
chr15	48302748	A	G	ENST00000380993	ENSG00000074803	SLC12A1	FALSE	FALSE
chr15	48302748	A	T	ENST00000380993	ENSG00000074803	SLC12A1	FALSE	FALSE
chr15	48302749	G	A	ENST00000380993	ENSG00000074803	SLC12A1	FALSE	FALSE
chr15	48302749	G	C	ENST00000380993	ENSG00000074803	SLC12A1	FALSE	FALSE
chr15	48302749	G	T	ENST00000380993	ENSG00000074803	SLC12A1	FALSE	FALSE
chr15	48302766	A	T	ENST00000380993	ENSG00000074803	SLC12A1	FALSE	FALSE
chr15	48302769	A	T	ENST00000380993	ENSG00000074803	SLC12A1	FALSE	FALSE
chr15	48302772	G	T	ENST00000380993	ENSG00000074803	SLC12A1	FALSE	FALSE
chr15	48302782	C	A	ENST00000380993	ENSG00000074803	SLC12A1	FALSE	FALSE
chr15	48302788	T	A	ENST00000380993	ENSG00000074803	SLC12A1	FALSE	FALSE
chr15	48302791	T	A	ENST00000380993	ENSG00000074803	SLC12A1	FALSE	FALSE
chr15	48302795	T	A	ENST00000380993	ENSG00000074803	SLC12A1	FALSE	FALSE
chr15	48302795	T	G	ENST00000380993	ENSG00000074803	SLC12A1	FALSE	FALSE
chr15	48302803	G	A	ENST00000380993	ENSG00000074803	SLC12A1	FALSE	FALSE
chr15	48302804	G	A	ENST00000380993	ENSG00000074803	SLC12A1	FALSE	FALSE
chr15	48302806	T	A	ENST00000380993	ENSG00000074803	SLC12A1	FALSE	FALSE
chr15	48302808	G	T	ENST00000380993	ENSG00000074803	SLC12A1	FALSE	FALSE
chr15	48302820	A	T	ENST00000380993	ENSG00000074803	SLC12A1	FALSE	FALSE
chr15	48302839	T	A	ENST00000380993	ENSG00000074803	SLC12A1	FALSE	FALSE
chr15	48302839	T	G	ENST00000380993	ENSG00000074803	SLC12A1	FALSE	FALSE
chr15	48302847	A	T	ENST00000380993	ENSG00000074803	SLC12A1	FALSE	FALSE
chr15	48302850	G	T	ENST00000380993	ENSG00000074803	SLC12A1	FALSE	FALSE
chr15	48302859	A	T	ENST00000380993	ENSG00000074803	SLC12A1	FALSE	FALSE
chr15	48302869	T	A	ENST00000380993	ENSG00000074803	SLC12A1	FALSE	FALSE
chr15	48302879	C	A	ENST00000380993	ENSG00000074803	SLC12A1	FALSE	FALSE
chr15	48302879	C	G	ENST00000380993	ENSG00000074803	SLC12A1	FALSE	FALSE
chr15	48331530	C	A	ENST00000331200	ENSG00000128951	DUT	FALSE	FALSE
chr15	48331548	C	A	ENST00000331200	ENSG00000128951	DUT	FALSE	FALSE
chr15	48331551	C	A	ENST00000331200	ENSG00000128951	DUT	FALSE	FALSE
chr15	48331551	C	G	ENST00000331200	ENSG00000128951	DUT	FALSE	FALSE
chr15	48331577	C	A	ENST00000331200	ENSG00000128951	DUT	TRUE	FALSE
chr15	48331577	C	G	ENST00000331200	ENSG00000128951	DUT	TRUE	FALSE
chr15	48331585	C	T	ENST00000331200	ENSG00000128951	DUT	TRUE	FALSE
chr15	48331594	C	T	ENST00000331200	ENSG00000128951	DUT	TRUE	TRUE
chr15	48331606	C	T	ENST00000331200	ENSG00000128951	DUT	TRUE	TRUE
chr15	48331615	G	T	ENST00000331200	ENSG00000128951	DUT	TRUE	TRUE
chr15	48331663	C	T	ENST00000331200	ENSG00000128951	DUT	TRUE	TRUE
chr15	48331708	C	T	ENST00000331200	ENSG00000128951	DUT	TRUE	TRUE
chr15	48331716	C	A	ENST00000331200	ENSG00000128951	DUT	TRUE	TRUE
chr15	48331720	G	T	ENST00000331200	ENSG00000128951	DUT	TRUE	TRUE
chr15	48331748	G	A	ENST00000331200	ENSG00000128951	DUT
chr15	48331749	G	A	ENST00000331200	ENSG00000128951	DUT
chr15	48331750	A	T	ENST00000331200	ENSG00000128951	DUT
chr15	48331756	G	T	ENST00000331200	ENSG00000128951	DUT
chr15	48331765	A	T	ENST00000331200	ENSG00000128951	DUT
chr15	48331774	G	T	ENST00000331200	ENSG00000128951	DUT
chr15	48331795	G	T	ENST00000331200	ENSG00000128951	DUT
chr15	48331796	G	A	ENST00000331200	ENSG00000128951	DUT	FALSE	FALSE
chr15	48331796	G	C	ENST00000331200	ENSG00000128951	DUT	FALSE	FALSE
chr15	48331796	G	T	ENST00000331200	ENSG00000128951	DUT	FALSE	FALSE
chr15	48331797	T	A	ENST00000331200	ENSG00000128951	DUT	FALSE	FALSE
chr15	48331797	T	C	ENST00000331200	ENSG00000128951	DUT	FALSE	FALSE
chr15	48331797	T	G	ENST00000331200	ENSG00000128951	DUT	FALSE	FALSE
chr15	48332266	A	C	ENST00000331200	ENSG00000128951	DUT	FALSE	FALSE
chr15	48332266	A	G	ENST00000331200	ENSG00000128951	DUT	FALSE	FALSE
chr15	48332266	A	T	ENST00000331200	ENSG00000128951	DUT	FALSE	FALSE
chr15	48332267	G	A	ENST00000331200	ENSG00000128951	DUT	FALSE	FALSE
chr15	48332267	G	C	ENST00000331200	ENSG00000128951	DUT	FALSE	FALSE
chr15	48332267	G	T	ENST00000331200	ENSG00000128951	DUT	FALSE	FALSE
chr15	48332283	C	A	ENST00000331200	ENSG00000128951	DUT	TRUE	TRUE
chr15	48332283	C	G	ENST00000331200	ENSG00000128951	DUT	TRUE	TRUE
chr15	48332291	A	T	ENST00000331200	ENSG00000128951	DUT	TRUE	TRUE
chr15	48332309	G	T	ENST00000331200	ENSG00000128951	DUT	TRUE	TRUE
chr15	48332324	C	T	ENST00000331200	ENSG00000128951	DUT	TRUE	TRUE
chr15	48332348	G	T	ENST00000331200	ENSG00000128951	DUT	TRUE	TRUE
chr15	48332395	C	A	ENST00000331200	ENSG00000128951	DUT	TRUE	TRUE
chr15	48332395	C	G	ENST00000331200	ENSG00000128951	DUT	TRUE	TRUE
chr15	48332404	C	A	ENST00000331200	ENSG00000128951	DUT	TRUE	TRUE
chr15	48332404	C	G	ENST00000331200	ENSG00000128951	DUT	TRUE	TRUE
chr15	48332407	G	A	ENST00000331200	ENSG00000128951	DUT	TRUE	FALSE
chr15	48332407	G	C	ENST00000331200	ENSG00000128951	DUT	TRUE	FALSE
chr15	48332407	G	T	ENST00000331200	ENSG00000128951	DUT	TRUE	FALSE
chr15	48332408	T	A	ENST00000331200	ENSG00000128951	DUT	TRUE	FALSE
chr15	48332408	T	C	ENST00000331200	ENSG00000128951	DUT	TRUE	FALSE
chr15	48332408	T	G	ENST00000331200	ENSG00000128951	DUT	TRUE	FALSE
chr15	48334415	A	C	ENST00000331200	ENSG00000128951	DUT	TRUE	FALSE
chr15	48334415	A	G	ENST00000331200	ENSG00000128951	DUT	TRUE	FALSE
chr15	48334415	A	T	ENST00000331200	ENSG00000128951	DUT	TRUE	FALSE
chr15	48334416	G	A	ENST00000331200	ENSG00000128951	DUT	TRUE	FALSE
chr15	48334416	G	C	ENST00000331200	ENSG00000128951	DUT	TRUE	FALSE
chr15	48334416	G	T	ENST00000331200	ENSG00000128951	DUT	TRUE	FALSE
chr15	48334423	T	A	ENST00000331200	ENSG00000128951	DUT	TRUE	TRUE
chr15	48334423	T	G	ENST00000331200	ENSG00000128951	DUT	TRUE	TRUE
chr15	48334429	C	A	ENST00000331200	ENSG00000128951	DUT	TRUE	TRUE
chr15	48334429	C	G	ENST00000331200	ENSG00000128951	DUT	TRUE	TRUE
chr15	48334445	G	T	ENST00000331200	ENSG00000128951	DUT	TRUE	TRUE
chr15	48334448	A	T	ENST00000331200	ENSG00000128951	DUT	TRUE	TRUE
chr15	48334460	A	T	ENST00000331200	ENSG00000128951	DUT	TRUE	TRUE
chr15	48334472	C	T	ENST00000331200	ENSG00000128951	DUT	TRUE	TRUE
chr15	48334495	T	A	ENST00000331200	ENSG00000128951	DUT	TRUE	TRUE
chr15	48334498	T	A	ENST00000331200	ENSG00000128951	DUT	TRUE	TRUE
chr15	48334498	T	G	ENST00000331200	ENSG00000128951	DUT	TRUE	TRUE
chr15	48334499	G	T	ENST00000331200	ENSG00000128951	DUT	TRUE	TRUE
chr15	48334502	A	T	ENST00000331200	ENSG00000128951	DUT	TRUE	TRUE
chr15	48334509	G	A	ENST00000331200	ENSG00000128951	DUT	TRUE	FALSE
chr15	48334509	G	C	ENST00000331200	ENSG00000128951	DUT	TRUE	FALSE
chr15	48334509	G	T	ENST00000331200	ENSG00000128951	DUT	TRUE	FALSE
chr15	48334510	T	A	ENST00000331200	ENSG00000128951	DUT	TRUE	FALSE
chr15	48334510	T	C	ENST00000331200	ENSG00000128951	DUT	TRUE	FALSE
chr15	48334510	T	G	ENST00000331200	ENSG00000128951	DUT	TRUE	FALSE
chr15	48336044	A	C	ENST00000331200	ENSG00000128951	DUT	TRUE	FALSE
chr15	48336044	A	G	ENST00000331200	ENSG00000128951	DUT	TRUE	FALSE
chr15	48336044	A	T	ENST00000331200	ENSG00000128951	DUT	TRUE	FALSE
chr15	48336045	G	A	ENST00000331200	ENSG00000128951	DUT	TRUE	FALSE
chr15	48336045	G	C	ENST00000331200	ENSG00000128951	DUT	TRUE	FALSE
chr15	48336045	G	T	ENST00000331200	ENSG00000128951	DUT	TRUE	FALSE
chr15	48336055	C	A	ENST00000331200	ENSG00000128951	DUT	TRUE	TRUE
chr15	48336055	C	G	ENST00000331200	ENSG00000128951	DUT	TRUE	TRUE
chr15	48336061	T	A	ENST00000331200	ENSG00000128951	DUT	TRUE	TRUE
chr15	48336069	A	T	ENST00000331200	ENSG00000128951	DUT	TRUE	TRUE
chr15	48336087	G	T	ENST00000331200	ENSG00000128951	DUT	TRUE	TRUE
chr15	48336091	G	A	ENST00000331200	ENSG00000128951	DUT	TRUE	FALSE
chr15	48336091	G	C	ENST00000331200	ENSG00000128951	DUT	TRUE	FALSE
chr15	48336091	G	T	ENST00000331200	ENSG00000128951	DUT	TRUE	FALSE
chr15	48336092	T	A	ENST00000331200	ENSG00000128951	DUT	TRUE	FALSE
chr15	48336092	T	C	ENST00000331200	ENSG00000128951	DUT	TRUE	FALSE
chr15	48336092	T	G	ENST00000331200	ENSG00000128951	DUT	TRUE	FALSE
chr15	48341287	A	C	ENST00000331200	ENSG00000128951	DUT	TRUE	FALSE
chr15	48341287	A	G	ENST00000331200	ENSG00000128951	DUT	TRUE	FALSE
chr15	48341287	A	T	ENST00000331200	ENSG00000128951	DUT	TRUE	FALSE
chr15	48341288	G	A	ENST00000331200	ENSG00000128951	DUT	TRUE	FALSE
chr15	48341288	G	C	ENST00000331200	ENSG00000128951	DUT	TRUE	FALSE
chr15	48341288	G	T	ENST00000331200	ENSG00000128951	DUT	TRUE	FALSE
chr15	48341303	G	T	ENST00000331200	ENSG00000128951	DUT	TRUE	TRUE
chr15	48341311	T	A	ENST00000331200	ENSG00000128951	DUT	TRUE	TRUE
chr15	48341311	T	G	ENST00000331200	ENSG00000128951	DUT	TRUE	TRUE
chr15	48341312	A	T	ENST00000331200	ENSG00000128951	DUT	TRUE	TRUE
chr15	48341315	G	T	ENST00000331200	ENSG00000128951	DUT	TRUE	TRUE
chr15	48341348	A	T	ENST00000331200	ENSG00000128951	DUT	TRUE	TRUE
chr15	48341351	G	T	ENST00000331200	ENSG00000128951	DUT	TRUE	TRUE
chr15	48341354	A	T	ENST00000331200	ENSG00000128951	DUT	TRUE	TRUE
chr15	48341360	G	T	ENST00000331200	ENSG00000128951	DUT	TRUE	TRUE
chr15	48341364	G	A	ENST00000331200	ENSG00000128951	DUT	TRUE	FALSE
chr15	48341364	G	C	ENST00000331200	ENSG00000128951	DUT	TRUE	TRUE
chr15	48341364	G	T	ENST00000331200	ENSG00000128951	DUT	TRUE	TRUE
chr15	48341365	T	A	ENST00000331200	ENSG00000128951	DUT	TRUE	TRUE
chr15	48341365	T	C	ENST00000331200	ENSG00000128951	DUT	TRUE	FALSE
chr15	48341365	T	G	ENST00000331200	ENSG00000128951	DUT	TRUE	TRUE
chr15	48341513	A	C	ENST00000331200	ENSG00000128951	DUT	TRUE	FALSE
chr15	48341513	A	G	ENST00000331200	ENSG00000128951	DUT	TRUE	FALSE
chr15	48341513	A	T	ENST00000331200	ENSG00000128951	DUT	TRUE	FALSE
chr15	48341514	G	A	ENST00000331200	ENSG00000128951	DUT	TRUE	FALSE
chr15	48341514	G	C	ENST00000331200	ENSG00000128951	DUT	TRUE	FALSE
chr15	48341514	G	T	ENST00000331200	ENSG00000128951	DUT	TRUE	FALSE
chr15	48341517	A	T	ENST00000331200	ENSG00000128951	DUT	TRUE	TRUE
chr15	48341520	A	T	ENST00000331200	ENSG00000128951	DUT	TRUE	TRUE
chr15	48341529	C	T	ENST00000331200	ENSG00000128951	DUT	TRUE	TRUE
chr15	48341538	C	T	ENST00000331200	ENSG00000128951	DUT	FALSE	FALSE
chr15	48341549	C	A	ENST00000331200	ENSG00000128951	DUT	FALSE	FALSE
chr15	48341550	G	T	ENST00000331200	ENSG00000128951	DUT	FALSE	FALSE
chr15	48341564	T	A	ENST00000331200	ENSG00000128951	DUT	FALSE	FALSE
chr15	48341564	T	G	ENST00000331200	ENSG00000128951	DUT	FALSE	FALSE
chr15	48341568	G	T	ENST00000331200	ENSG00000128951	DUT	FALSE	FALSE
chr15	48341574	G	T	ENST00000331200	ENSG00000128951	DUT	FALSE	FALSE
chr15	48341577	G	T	ENST00000331200	ENSG00000128951	DUT	FALSE	FALSE
chr15	48341583	C	T	ENST00000331200	ENSG00000128951	DUT	FALSE	FALSE
chr15	48341586	G	A	ENST00000331200	ENSG00000128951	DUT	TRUE	FALSE
chr15	48341586	G	C	ENST00000331200	ENSG00000128951	DUT	TRUE	FALSE
chr15	48341586	G	T	ENST00000331200	ENSG00000128951	DUT	TRUE	FALSE
chr15	48341587	T	A	ENST00000331200	ENSG00000128951	DUT	TRUE	FALSE
chr15	48341587	T	C	ENST00000331200	ENSG00000128951	DUT	TRUE	FALSE
chr15	48341587	T	G	ENST00000331200	ENSG00000128951	DUT	TRUE	FALSE
chr15	48342020	A	C	ENST00000331200	ENSG00000128951	DUT	TRUE	FALSE
chr15	48342020	A	G	ENST00000331200	ENSG00000128951	DUT	TRUE	FALSE
chr15	48342020	A	T	ENST00000331200	ENSG00000128951	DUT	TRUE	FALSE
chr15	48342021	G	A	ENST00000331200	ENSG00000128951	DUT	TRUE	FALSE
chr15	48342021	G	C	ENST00000331200	ENSG00000128951	DUT	TRUE	FALSE
chr15	48342021	G	T	ENST00000331200	ENSG00000128951	DUT	TRUE	FALSE
chr15	48342026	T	A	ENST00000331200	ENSG00000128951	DUT	FALSE	FALSE
chr15	48342037	G	T	ENST00000331200	ENSG00000128951	DUT	FALSE	FALSE
chr15	48342047	C	A	ENST00000331200	ENSG00000128951	DUT	FALSE	FALSE
chr15	48342047	C	G	ENST00000331200	ENSG00000128951	DUT	FALSE	FALSE
chr15	48342049	G	T	ENST00000331200	ENSG00000128951	DUT	FALSE	FALSE
chr15	48342067	G	T	ENST00000331200	ENSG00000128951	DUT	FALSE	FALSE
chr15	48342070	A	T	ENST00000331200	ENSG00000128951	DUT	FALSE	FALSE
chr15	48411000	A	T	ENST00000316623	ENSG00000166147	FBN1	FALSE	FALSE
chr15	48411007	G	A	ENST00000316623	ENSG00000166147	FBN1	FALSE	FALSE
chr15	48411013	T	A	ENST00000316623	ENSG00000166147	FBN1	FALSE	FALSE
chr15	48411019	T	A	ENST00000316623	ENSG00000166147	FBN1	FALSE	FALSE
chr15	48411037	C	A	ENST00000316623	ENSG00000166147	FBN1	FALSE	FALSE
chr15	48411047	G	C	ENST00000316623	ENSG00000166147	FBN1	FALSE	FALSE
chr15	48411047	G	T	ENST00000316623	ENSG00000166147	FBN1	FALSE	FALSE
chr15	48411055	T	A	ENST00000316623	ENSG00000166147	FBN1	FALSE	FALSE
chr15	48411059	A	C	ENST00000316623	ENSG00000166147	FBN1	FALSE	FALSE
chr15	48411059	A	T	ENST00000316623	ENSG00000166147	FBN1	FALSE	FALSE
chr15	48411064	T	A	ENST00000316623	ENSG00000166147	FBN1	FALSE	FALSE
chr15	48411070	C	A	ENST00000316623	ENSG00000166147	FBN1	FALSE	FALSE
chr15	48411076	G	A	ENST00000316623	ENSG00000166147	FBN1	FALSE	FALSE
chr15	48411085	C	A	ENST00000316623	ENSG00000166147	FBN1	FALSE	FALSE
chr15	48411088	T	A	ENST00000316623	ENSG00000166147	FBN1	FALSE	FALSE
chr15	48411091	T	A	ENST00000316623	ENSG00000166147	FBN1	FALSE	FALSE
chr15	48411094	T	A	ENST00000316623	ENSG00000166147	FBN1	FALSE	FALSE
chr15	48411095	A	C	ENST00000316623	ENSG00000166147	FBN1	FALSE	FALSE
chr15	48411095	A	T	ENST00000316623	ENSG00000166147	FBN1	FALSE	FALSE
chr15	48411118	G	A	ENST00000316623	ENSG00000166147	FBN1	FALSE	FALSE
chr15	48411120	A	C	ENST00000316623	ENSG00000166147	FBN1	FALSE	FALSE
chr15	48411120	A	T	ENST00000316623	ENSG00000166147	FBN1	FALSE	FALSE
chr15	48411123	G	C	ENST00000316623	ENSG00000166147	FBN1	FALSE	FALSE
chr15	48411123	G	T	ENST00000316623	ENSG00000166147	FBN1	FALSE	FALSE
chr15	48411125	A	C	ENST00000316623	ENSG00000166147	FBN1	FALSE	FALSE
chr15	48411125	A	T	ENST00000316623	ENSG00000166147	FBN1	FALSE	FALSE
chr15	48411133	C	A	ENST00000316623	ENSG00000166147	FBN1	FALSE	FALSE
chr15	48411145	T	A	ENST00000316623	ENSG00000166147	FBN1	FALSE	FALSE
chr15	48411148	T	A	ENST00000316623	ENSG00000166147	FBN1	FALSE	FALSE
chr15	48411151	T	A	ENST00000316623	ENSG00000166147	FBN1	FALSE	FALSE
chr15	48411164	G	C	ENST00000316623	ENSG00000166147	FBN1	FALSE	FALSE
chr15	48411164	G	T	ENST00000316623	ENSG00000166147	FBN1	FALSE	FALSE
chr15	48411178	C	A	ENST00000316623	ENSG00000166147	FBN1	FALSE	FALSE
chr15	48411181	T	A	ENST00000316623	ENSG00000166147	FBN1	FALSE	FALSE
chr15	48411184	G	A	ENST00000316623	ENSG00000166147	FBN1	FALSE	FALSE
chr15	48411193	T	A	ENST00000316623	ENSG00000166147	FBN1	FALSE	FALSE
chr15	48411208	C	A	ENST00000316623	ENSG00000166147	FBN1	FALSE	FALSE
chr15	48411214	C	A	ENST00000316623	ENSG00000166147	FBN1	FALSE	FALSE
chr15	48411220	C	A	ENST00000316623	ENSG00000166147	FBN1	FALSE	FALSE
chr15	48411225	A	T	ENST00000316623	ENSG00000166147	FBN1	FALSE	FALSE
chr15	48411227	G	C	ENST00000316623	ENSG00000166147	FBN1	FALSE	FALSE
chr15	48411227	G	T	ENST00000316623	ENSG00000166147	FBN1	FALSE	FALSE
chr15	48411232	T	A	ENST00000316623	ENSG00000166147	FBN1	FALSE	FALSE
chr15	48411271	C	A	ENST00000316623	ENSG00000166147	FBN1	FALSE	FALSE
chr15	48411280	G	A	ENST00000316623	ENSG00000166147	FBN1	FALSE	FALSE
chr15	48411286	T	A	ENST00000316623	ENSG00000166147	FBN1	FALSE	FALSE
chr15	48411328	T	A	ENST00000316623	ENSG00000166147	FBN1	FALSE	FALSE
chr15	48411331	C	A	ENST00000316623	ENSG00000166147	FBN1	FALSE	FALSE
chr15	48411338	C	T	ENST00000316623	ENSG00000166147	FBN1	FALSE	FALSE
chr15	48411339	C	T	ENST00000316623	ENSG00000166147	FBN1	FALSE	FALSE
chr15	48411364	C	A	ENST00000316623	ENSG00000166147	FBN1	FALSE	FALSE
chr15	48411370	C	A	ENST00000316623	ENSG00000166147	FBN1	FALSE	FALSE
chr15	48411376	G	A	ENST00000316623	ENSG00000166147	FBN1	FALSE	FALSE
chr15	48411380	C	A	ENST00000316623	ENSG00000166147	FBN1	TRUE	FALSE
chr15	48411380	C	G	ENST00000316623	ENSG00000166147	FBN1	TRUE	FALSE
chr15	48411380	C	T	ENST00000316623	ENSG00000166147	FBN1	TRUE	FALSE
chr15	48411381	T	A	ENST00000316623	ENSG00000166147	FBN1	TRUE	FALSE
chr15	48411381	T	C	ENST00000316623	ENSG00000166147	FBN1	TRUE	FALSE
chr15	48411381	T	G	ENST00000316623	ENSG00000166147	FBN1	TRUE	FALSE
chr15	48412567	A	C	ENST00000316623	ENSG00000166147	FBN1	TRUE	FALSE
chr15	48412567	A	G	ENST00000316623	ENSG00000166147	FBN1	TRUE	FALSE
chr15	48412567	A	T	ENST00000316623	ENSG00000166147	FBN1	TRUE	FALSE
chr15	48412568	C	A	ENST00000316623	ENSG00000166147	FBN1	TRUE	FALSE
chr15	48412568	C	G	ENST00000316623	ENSG00000166147	FBN1	TRUE	FALSE
chr15	48412568	C	T	ENST00000316623	ENSG00000166147	FBN1	TRUE	FALSE
chr15	48412571	C	A	ENST00000316623	ENSG00000166147	FBN1	FALSE	FALSE
chr15	48412592	C	A	ENST00000316623	ENSG00000166147	FBN1	FALSE	FALSE
chr15	48412604	T	A	ENST00000316623	ENSG00000166147	FBN1	FALSE	FALSE
chr15	48412610	T	A	ENST00000316623	ENSG00000166147	FBN1	FALSE	FALSE
chr15	48412622	T	A	ENST00000316623	ENSG00000166147	FBN1	TRUE	TRUE
chr15	48412626	G	C	ENST00000316623	ENSG00000166147	FBN1	TRUE	TRUE
chr15	48412626	G	T	ENST00000316623	ENSG00000166147	FBN1	TRUE	TRUE
chr15	48412640	T	A	ENST00000316623	ENSG00000166147	FBN1	TRUE	TRUE
chr15	48412641	A	T	ENST00000316623	ENSG00000166147	FBN1	TRUE	TRUE
chr15	48412646	C	A	ENST00000316623	ENSG00000166147	FBN1	TRUE	TRUE
chr15	48412647	G	C	ENST00000316623	ENSG00000166147	FBN1	TRUE	TRUE
chr15	48412647	G	T	ENST00000316623	ENSG00000166147	FBN1	TRUE	TRUE
chr15	48412650	A	T	ENST00000316623	ENSG00000166147	FBN1	TRUE	TRUE
chr15	48412658	C	A	ENST00000316623	ENSG00000166147	FBN1	TRUE	TRUE
chr15	48412669	G	C	ENST00000316623	ENSG00000166147	FBN1	TRUE	TRUE
chr15	48412669	G	T	ENST00000316623	ENSG00000166147	FBN1	TRUE	TRUE
chr15	48412685	C	A	ENST00000316623	ENSG00000166147	FBN1	TRUE	TRUE
chr15	48412703	C	A	ENST00000316623	ENSG00000166147	FBN1	TRUE	TRUE
chr15	48412712	C	A	ENST00000316623	ENSG00000166147	FBN1	TRUE	TRUE
chr15	48412715	G	A	ENST00000316623	ENSG00000166147	FBN1	TRUE	TRUE
chr15	48412730	C	A	ENST00000316623	ENSG00000166147	FBN1	TRUE	TRUE
chr15	48412737	A	T	ENST00000316623	ENSG00000166147	FBN1	TRUE	TRUE
chr15	48412744	C	A	ENST00000316623	ENSG00000166147	FBN1	TRUE	FALSE
chr15	48412744	C	G	ENST00000316623	ENSG00000166147	FBN1	TRUE	FALSE
chr15	48412744	C	T	ENST00000316623	ENSG00000166147	FBN1	TRUE	FALSE
chr15	48412745	T	A	ENST00000316623	ENSG00000166147	FBN1	TRUE	FALSE
chr15	48412745	T	C	ENST00000316623	ENSG00000166147	FBN1	TRUE	FALSE
chr15	48412745	T	G	ENST00000316623	ENSG00000166147	FBN1	TRUE	FALSE
chr15	48415534	A	C	ENST00000316623	ENSG00000166147	FBN1	TRUE	FALSE
chr15	48415534	A	G	ENST00000316623	ENSG00000166147	FBN1	TRUE	FALSE
chr15	48415534	A	T	ENST00000316623	ENSG00000166147	FBN1	TRUE	FALSE
chr15	48415535	C	A	ENST00000316623	ENSG00000166147	FBN1	TRUE	FALSE
chr15	48415535	C	G	ENST00000316623	ENSG00000166147	FBN1	TRUE	FALSE
chr15	48415535	C	T	ENST00000316623	ENSG00000166147	FBN1	TRUE	FALSE
chr15	48415540	G	A	ENST00000316623	ENSG00000166147	FBN1	TRUE	TRUE
chr15	48415553	G	C	ENST00000316623	ENSG00000166147	FBN1	TRUE	TRUE
chr15	48415553	G	T	ENST00000316623	ENSG00000166147	FBN1	TRUE	TRUE
chr15	48415565	A	T	ENST00000316623	ENSG00000166147	FBN1	TRUE	TRUE
chr15	48415571	A	T	ENST00000316623	ENSG00000166147	FBN1	TRUE	TRUE
chr15	48415577	G	C	ENST00000316623	ENSG00000166147	FBN1	TRUE	TRUE
chr15	48415577	G	T	ENST00000316623	ENSG00000166147	FBN1	TRUE	TRUE
chr15	48415588	C	A	ENST00000316623	ENSG00000166147	FBN1	TRUE	TRUE
chr15	48415598	A	T	ENST00000316623	ENSG00000166147	FBN1	TRUE	TRUE
chr15	48415604	A	C	ENST00000316623	ENSG00000166147	FBN1	TRUE	TRUE
chr15	48415604	A	T	ENST00000316623	ENSG00000166147	FBN1	TRUE	TRUE
chr15	48415610	G	T	ENST00000316623	ENSG00000166147	FBN1	TRUE	TRUE
chr15	48415621	G	A	ENST00000316623	ENSG00000166147	FBN1	TRUE	TRUE
chr15	48415631	A	T	ENST00000316623	ENSG00000166147	FBN1	TRUE	TRUE
chr15	48415636	C	A	ENST00000316623	ENSG00000166147	FBN1	TRUE	TRUE
chr15	48415648	G	A	ENST00000316623	ENSG00000166147	FBN1	TRUE	TRUE
chr15	48415649	G	T	ENST00000316623	ENSG00000166147	FBN1	TRUE	TRUE
chr15	48415654	C	A	ENST00000316623	ENSG00000166147	FBN1	TRUE	TRUE
chr15	48415657	C	A	ENST00000316623	ENSG00000166147	FBN1	TRUE	TRUE
chr15	48415666	G	A	ENST00000316623	ENSG00000166147	FBN1	TRUE	TRUE
chr15	48415669	C	A	ENST00000316623	ENSG00000166147	FBN1	TRUE	TRUE
chr15	48415670	A	C	ENST00000316623	ENSG00000166147	FBN1	TRUE	TRUE
chr15	48415670	A	T	ENST00000316623	ENSG00000166147	FBN1	TRUE	TRUE
chr15	48415675	G	A	ENST00000316623	ENSG00000166147	FBN1	TRUE	TRUE
chr15	48415688	A	T	ENST00000316623	ENSG00000166147	FBN1	TRUE	TRUE
chr15	48415694	G	T	ENST00000316623	ENSG00000166147	FBN1	TRUE	TRUE
chr15	48415699	T	A	ENST00000316623	ENSG00000166147	FBN1	TRUE	TRUE
chr15	48415700	G	C	ENST00000316623	ENSG00000166147	FBN1	TRUE	TRUE
chr15	48415700	G	T	ENST00000316623	ENSG00000166147	FBN1	TRUE	TRUE
chr15	48415721	A	T	ENST00000316623	ENSG00000166147	FBN1	TRUE	TRUE
chr15	48415732	C	A	ENST00000316623	ENSG00000166147	FBN1	TRUE	TRUE
chr15	48415735	C	A	ENST00000316623	ENSG00000166147	FBN1	TRUE	TRUE
chr15	48415736	G	T	ENST00000316623	ENSG00000166147	FBN1	TRUE	TRUE
chr15	48415754	G	T	ENST00000316623	ENSG00000166147	FBN1	TRUE	TRUE
chr15	48415759	C	A	ENST00000316623	ENSG00000166147	FBN1	TRUE	TRUE
chr15	48415765	C	A	ENST00000316623	ENSG00000166147	FBN1	TRUE	TRUE
chr15	48415768	C	A	ENST00000316623	ENSG00000166147	FBN1	TRUE	FALSE
chr15	48415768	C	G	ENST00000316623	ENSG00000166147	FBN1	TRUE	FALSE
chr15	48415768	C	T	ENST00000316623	ENSG00000166147	FBN1	TRUE	FALSE
chr15	48415769	T	A	ENST00000316623	ENSG00000166147	FBN1	TRUE	FALSE
chr15	48415769	T	C	ENST00000316623	ENSG00000166147	FBN1	TRUE	FALSE
chr15	48415769	T	G	ENST00000316623	ENSG00000166147	FBN1	TRUE	FALSE
chr15	48420685	G	A	ENST00000316623	ENSG00000166147	FBN1	FALSE	FALSE
chr15	48420685	G	C	ENST00000316623	ENSG00000166147	FBN1	FALSE	FALSE
chr15	48420685	G	T	ENST00000316623	ENSG00000166147	FBN1	FALSE	FALSE
chr15	48420686	C	A	ENST00000316623	ENSG00000166147	FBN1	FALSE	FALSE
chr15	48420686	C	G	ENST00000316623	ENSG00000166147	FBN1	FALSE	FALSE
chr15	48420686	C	T	ENST00000316623	ENSG00000166147	FBN1	FALSE	FALSE
chr15	48420691	A	T	ENST00000316623	ENSG00000166147	FBN1	TRUE	TRUE
chr15	48420696	G	A	ENST00000316623	ENSG00000166147	FBN1	TRUE	TRUE
chr15	48420700	C	T	ENST00000316623	ENSG00000166147	FBN1	TRUE	TRUE
chr15	48420701	C	T	ENST00000316623	ENSG00000166147	FBN1	TRUE	TRUE
chr15	48420705	G	A	ENST00000316623	ENSG00000166147	FBN1	TRUE	TRUE
chr15	48420706	G	C	ENST00000316623	ENSG00000166147	FBN1	TRUE	TRUE
chr15	48420706	G	T	ENST00000316623	ENSG00000166147	FBN1	TRUE	TRUE
chr15	48420714	G	A	ENST00000316623	ENSG00000166147	FBN1	TRUE	TRUE
chr15	48420718	G	C	ENST00000316623	ENSG00000166147	FBN1	TRUE	TRUE
chr15	48420718	G	T	ENST00000316623	ENSG00000166147	FBN1	TRUE	TRUE
chr15	48420726	G	A	ENST00000316623	ENSG00000166147	FBN1	TRUE	TRUE
chr15	48420730	G	T	ENST00000316623	ENSG00000166147	FBN1	TRUE	TRUE
chr15	48420736	G	T	ENST00000316623	ENSG00000166147	FBN1	TRUE	TRUE
chr15	48420742	G	C	ENST00000316623	ENSG00000166147	FBN1	TRUE	TRUE
chr15	48420742	G	T	ENST00000316623	ENSG00000166147	FBN1	TRUE	TRUE
chr15	48420762	G	A	ENST00000316623	ENSG00000166147	FBN1	TRUE	TRUE
chr15	48420763	G	T	ENST00000316623	ENSG00000166147	FBN1	TRUE	TRUE
chr15	48420774	G	A	ENST00000316623	ENSG00000166147	FBN1	TRUE	TRUE
chr15	48420775	G	T	ENST00000316623	ENSG00000166147	FBN1	TRUE	TRUE
chr15	48420792	C	A	ENST00000316623	ENSG00000166147	FBN1	TRUE	TRUE
chr15	48420793	A	T	ENST00000316623	ENSG00000166147	FBN1	TRUE	TRUE
chr15	48420798	C	A	ENST00000316623	ENSG00000166147	FBN1	TRUE	TRUE
chr15	48420807	C	A	ENST00000316623	ENSG00000166147	FBN1	TRUE	FALSE
chr15	48420807	C	G	ENST00000316623	ENSG00000166147	FBN1	TRUE	FALSE
chr15	48420807	C	T	ENST00000316623	ENSG00000166147	FBN1	TRUE	FALSE
chr15	48420808	T	A	ENST00000316623	ENSG00000166147	FBN1	TRUE	FALSE
chr15	48420808	T	C	ENST00000316623	ENSG00000166147	FBN1	TRUE	FALSE
chr15	48420808	T	G	ENST00000316623	ENSG00000166147	FBN1	TRUE	FALSE
chr15	48421556	A	C	ENST00000316623	ENSG00000166147	FBN1	TRUE	FALSE
chr15	48421556	A	G	ENST00000316623	ENSG00000166147	FBN1	TRUE	FALSE
chr15	48421556	A	T	ENST00000316623	ENSG00000166147	FBN1	TRUE	FALSE
chr15	48421557	C	A	ENST00000316623	ENSG00000166147	FBN1	TRUE	FALSE
chr15	48421557	C	G	ENST00000316623	ENSG00000166147	FBN1	TRUE	FALSE
chr15	48421557	C	T	ENST00000316623	ENSG00000166147	FBN1	TRUE	FALSE
chr15	48421561	C	A	ENST00000316623	ENSG00000166147	FBN1	TRUE	TRUE
chr15	48421562	A	T	ENST00000316623	ENSG00000166147	FBN1	TRUE	TRUE
chr15	48421579	G	A	ENST00000316623	ENSG00000166147	FBN1	TRUE	TRUE
chr15	48421587	G	C	ENST00000316623	ENSG00000166147	FBN1	TRUE	TRUE
chr15	48421587	G	T	ENST00000316623	ENSG00000166147	FBN1	TRUE	TRUE
chr15	48421594	C	A	ENST00000316623	ENSG00000166147	FBN1	TRUE	TRUE
chr15	48421600	G	A	ENST00000316623	ENSG00000166147	FBN1	TRUE	TRUE
chr15	48421601	G	T	ENST00000316623	ENSG00000166147	FBN1	TRUE	TRUE
chr15	48421606	C	A	ENST00000316623	ENSG00000166147	FBN1	TRUE	TRUE
chr15	48421607	A	T	ENST00000316623	ENSG00000166147	FBN1	TRUE	TRUE
chr15	48421621	C	A	ENST00000316623	ENSG00000166147	FBN1	TRUE	TRUE
chr15	48421633	G	A	ENST00000316623	ENSG00000166147	FBN1	TRUE	TRUE
chr15	48421634	G	T	ENST00000316623	ENSG00000166147	FBN1	TRUE	TRUE
chr15	48421645	T	A	ENST00000316623	ENSG00000166147	FBN1	TRUE	TRUE
chr15	48421652	G	T	ENST00000316623	ENSG00000166147	FBN1	TRUE	TRUE
chr15	48421673	G	T	ENST00000316623	ENSG00000166147	FBN1	TRUE	TRUE
chr15	48421678	C	A	ENST00000316623	ENSG00000166147	FBN1	TRUE	TRUE
chr15	48421687	C	A	ENST00000316623	ENSG00000166147	FBN1	TRUE	FALSE
chr15	48421687	C	G	ENST00000316623	ENSG00000166147	FBN1	TRUE	FALSE
chr15	48421687	C	T	ENST00000316623	ENSG00000166147	FBN1	TRUE	FALSE
chr15	48421688	T	A	ENST00000316623	ENSG00000166147	FBN1	TRUE	FALSE
chr15	48421688	T	C	ENST00000316623	ENSG00000166147	FBN1	TRUE	FALSE
chr15	48421688	T	G	ENST00000316623	ENSG00000166147	FBN1	TRUE	FALSE
chr15	48421950	A	C	ENST00000316623	ENSG00000166147	FBN1	TRUE	FALSE
chr15	48421950	A	G	ENST00000316623	ENSG00000166147	FBN1	TRUE	FALSE
chr15	48421950	A	T	ENST00000316623	ENSG00000166147	FBN1	TRUE	TRUE
chr15	48421951	C	A	ENST00000316623	ENSG00000166147	FBN1	TRUE	FALSE
chr15	48421951	C	G	ENST00000316623	ENSG00000166147	FBN1	TRUE	TRUE
chr15	48421951	C	T	ENST00000316623	ENSG00000166147	FBN1	TRUE	FALSE
chr15	48421956	G	T	ENST00000316623	ENSG00000166147	FBN1	TRUE	TRUE
chr15	48421973	G	A	ENST00000316623	ENSG00000166147	FBN1	TRUE	TRUE
chr15	48421982	C	A	ENST00000316623	ENSG00000166147	FBN1	TRUE	TRUE
chr15	48421989	A	T	ENST00000316623	ENSG00000166147	FBN1	TRUE	TRUE
chr15	48421994	T	A	ENST00000316623	ENSG00000166147	FBN1	TRUE	TRUE
chr15	48421995	G	T	ENST00000316623	ENSG00000166147	FBN1	TRUE	TRUE
chr15	48422022	A	T	ENST00000316623	ENSG00000166147	FBN1	TRUE	TRUE
chr15	48422033	G	A	ENST00000316623	ENSG00000166147	FBN1	TRUE	TRUE
chr15	48422034	G	T	ENST00000316623	ENSG00000166147	FBN1	TRUE	TRUE
chr15	48422045	G	A	ENST00000316623	ENSG00000166147	FBN1	TRUE	TRUE
chr15	48422048	T	A	ENST00000316623	ENSG00000166147	FBN1	TRUE	TRUE
chr15	48422055	A	T	ENST00000316623	ENSG00000166147	FBN1	TRUE	TRUE
chr15	48422060	C	A	ENST00000316623	ENSG00000166147	FBN1	TRUE	TRUE
chr15	48422069	C	A	ENST00000316623	ENSG00000166147	FBN1	TRUE	FALSE
chr15	48422069	C	G	ENST00000316623	ENSG00000166147	FBN1	TRUE	FALSE
chr15	48422069	C	T	ENST00000316623	ENSG00000166147	FBN1	TRUE	FALSE
chr15	48422070	T	A	ENST00000316623	ENSG00000166147	FBN1	TRUE	FALSE
chr15	48422070	T	C	ENST00000316623	ENSG00000166147	FBN1	TRUE	FALSE
chr15	48422070	T	G	ENST00000316623	ENSG00000166147	FBN1	TRUE	FALSE
chr15	48425367	A	C	ENST00000316623	ENSG00000166147	FBN1	TRUE	FALSE
chr15	48425367	A	G	ENST00000316623	ENSG00000166147	FBN1	TRUE	FALSE
chr15	48425367	A	T	ENST00000316623	ENSG00000166147	FBN1	TRUE	FALSE
chr15	48425368	C	A	ENST00000316623	ENSG00000166147	FBN1	TRUE	FALSE
chr15	48425368	C	G	ENST00000316623	ENSG00000166147	FBN1	TRUE	FALSE
chr15	48425368	C	T	ENST00000316623	ENSG00000166147	FBN1	TRUE	FALSE
chr15	48425372	T	A	ENST00000316623	ENSG00000166147	FBN1	TRUE	TRUE
chr15	48425373	G	T	ENST00000316623	ENSG00000166147	FBN1	TRUE	TRUE
chr15	48425384	C	A	ENST00000316623	ENSG00000166147	FBN1	TRUE	TRUE
chr15	48425390	C	A	ENST00000316623	ENSG00000166147	FBN1	TRUE	TRUE
chr15	48425393	G	A	ENST00000316623	ENSG00000166147	FBN1	TRUE	TRUE
chr15	48425400	G	C	ENST00000316623	ENSG00000166147	FBN1	TRUE	TRUE
chr15	48425400	G	T	ENST00000316623	ENSG00000166147	FBN1	TRUE	TRUE
chr15	48425408	T	A	ENST00000316623	ENSG00000166147	FBN1	TRUE	TRUE
chr15	48425412	G	T	ENST00000316623	ENSG00000166147	FBN1	TRUE	TRUE
chr15	48425416	G	C	ENST00000316623	ENSG00000166147	FBN1	TRUE	TRUE
chr15	48425416	G	T	ENST00000316623	ENSG00000166147	FBN1	TRUE	TRUE
chr15	48425418	A	T	ENST00000316623	ENSG00000166147	FBN1	TRUE	TRUE
chr15	48425423	G	A	ENST00000316623	ENSG00000166147	FBN1	TRUE	TRUE
chr15	48425424	G	C	ENST00000316623	ENSG00000166147	FBN1	TRUE	TRUE
chr15	48425424	G	T	ENST00000316623	ENSG00000166147	FBN1	TRUE	TRUE
chr15	48425435	C	A	ENST00000316623	ENSG00000166147	FBN1	TRUE	TRUE
chr15	48425444	T	A	ENST00000316623	ENSG00000166147	FBN1	TRUE	TRUE
chr15	48425445	G	T	ENST00000316623	ENSG00000166147	FBN1	TRUE	TRUE
chr15	48425457	G	T	ENST00000316623	ENSG00000166147	FBN1	TRUE	TRUE
chr15	48425465	T	A	ENST00000316623	ENSG00000166147	FBN1	TRUE	TRUE
chr15	48425474	G	A	ENST00000316623	ENSG00000166147	FBN1	TRUE	TRUE
chr15	48425478	G	T	ENST00000316623	ENSG00000166147	FBN1	TRUE	TRUE
chr15	48425483	C	A	ENST00000316623	ENSG00000166147	FBN1	TRUE	TRUE
chr15	48425492	C	A	ENST00000316623	ENSG00000166147	FBN1	TRUE	FALSE
chr15	48425492	C	G	ENST00000316623	ENSG00000166147	FBN1	TRUE	FALSE
chr15	48425492	C	T	ENST00000316623	ENSG00000166147	FBN1	TRUE	FALSE
chr15	48425493	T	A	ENST00000316623	ENSG00000166147	FBN1	TRUE	FALSE
chr15	48425493	T	C	ENST00000316623	ENSG00000166147	FBN1	TRUE	FALSE
chr15	48425493	T	G	ENST00000316623	ENSG00000166147	FBN1	TRUE	FALSE
chr15	48425737	A	C	ENST00000316623	ENSG00000166147	FBN1	TRUE	FALSE
chr15	48425737	A	G	ENST00000316623	ENSG00000166147	FBN1	FALSE	FALSE
chr15	48425737	A	T	ENST00000316623	ENSG00000166147	FBN1	TRUE	FALSE
chr15	48425738	C	A	ENST00000316623	ENSG00000166147	FBN1	TRUE	FALSE
chr15	48425738	C	G	ENST00000316623	ENSG00000166147	FBN1	TRUE	FALSE
chr15	48425738	C	T	ENST00000316623	ENSG00000166147	FBN1	TRUE	FALSE
chr15	48425743	A	T	ENST00000316623	ENSG00000166147	FBN1	TRUE	TRUE
chr15	48425770	G	C	ENST00000316623	ENSG00000166147	FBN1	TRUE	TRUE
chr15	48425770	G	T	ENST00000316623	ENSG00000166147	FBN1	TRUE	TRUE
chr15	48425781	T	A	ENST00000316623	ENSG00000166147	FBN1	TRUE	TRUE
chr15	48425782	A	T	ENST00000316623	ENSG00000166147	FBN1	TRUE	TRUE
chr15	48425788	G	T	ENST00000316623	ENSG00000166147	FBN1	TRUE	TRUE
chr15	48425794	A	C	ENST00000316623	ENSG00000166147	FBN1	TRUE	TRUE
chr15	48425794	A	T	ENST00000316623	ENSG00000166147	FBN1	TRUE	TRUE
chr15	48425798	G	C	ENST00000316623	ENSG00000166147	FBN1	TRUE	TRUE
chr15	48425798	G	T	ENST00000316623	ENSG00000166147	FBN1	TRUE	TRUE
chr15	48425802	C	A	ENST00000316623	ENSG00000166147	FBN1	TRUE	TRUE
chr15	48425805	T	A	ENST00000316623	ENSG00000166147	FBN1	TRUE	TRUE
chr15	48425815	A	T	ENST00000316623	ENSG00000166147	FBN1	TRUE	TRUE
chr15	48425820	C	A	ENST00000316623	ENSG00000166147	FBN1	TRUE	TRUE
chr15	48425829	G	A	ENST00000316623	ENSG00000166147	FBN1	TRUE	TRUE
chr15	48425830	G	T	ENST00000316623	ENSG00000166147	FBN1	TRUE	TRUE
chr15	48425850	T	A	ENST00000316623	ENSG00000166147	FBN1	TRUE	TRUE
chr15	48425851	G	T	ENST00000316623	ENSG00000166147	FBN1	TRUE	TRUE
chr15	48425856	C	A	ENST00000316623	ENSG00000166147	FBN1	TRUE	TRUE
chr15	48425865	C	A	ENST00000316623	ENSG00000166147	FBN1	TRUE	FALSE
chr15	48425865	C	G	ENST00000316623	ENSG00000166147	FBN1	TRUE	FALSE
chr15	48425865	C	T	ENST00000316623	ENSG00000166147	FBN1	TRUE	FALSE
chr15	48425866	T	A	ENST00000316623	ENSG00000166147	FBN1	TRUE	FALSE
chr15	48425866	T	C	ENST00000316623	ENSG00000166147	FBN1	TRUE	FALSE
chr15	48425866	T	G	ENST00000316623	ENSG00000166147	FBN1	TRUE	FALSE
chr15	48427565	A	C	ENST00000316623	ENSG00000166147	FBN1	TRUE	FALSE
chr15	48427565	A	G	ENST00000316623	ENSG00000166147	FBN1	TRUE	FALSE
chr15	48427565	A	T	ENST00000316623	ENSG00000166147	FBN1	TRUE	FALSE
chr15	48427566	C	A	ENST00000316623	ENSG00000166147	FBN1	TRUE	FALSE
chr15	48427566	C	G	ENST00000316623	ENSG00000166147	FBN1	TRUE	FALSE
chr15	48427566	C	T	ENST00000316623	ENSG00000166147	FBN1	TRUE	FALSE
chr15	48427573	C	A	ENST00000316623	ENSG00000166147	FBN1	TRUE	TRUE
chr15	48427588	C	A	ENST00000316623	ENSG00000166147	FBN1	TRUE	TRUE
chr15	48427591	G	A	ENST00000316623	ENSG00000166147	FBN1	TRUE	TRUE
chr15	48427601	A	T	ENST00000316623	ENSG00000166147	FBN1	TRUE	TRUE
chr15	48427609	T	A	ENST00000316623	ENSG00000166147	FBN1	TRUE	TRUE
chr15	48427612	T	A	ENST00000316623	ENSG00000166147	FBN1	TRUE	TRUE
chr15	48427630	G	A	ENST00000316623	ENSG00000166147	FBN1	TRUE	TRUE
chr15	48427637	G	T	ENST00000316623	ENSG00000166147	FBN1	TRUE	TRUE
chr15	48427645	C	A	ENST00000316623	ENSG00000166147	FBN1	TRUE	TRUE
chr15	48427646	A	T	ENST00000316623	ENSG00000166147	FBN1	TRUE	TRUE
chr15	48427658	C	T	ENST00000316623	ENSG00000166147	FBN1	TRUE	TRUE
chr15	48427659	C	T	ENST00000316623	ENSG00000166147	FBN1	TRUE	TRUE
chr15	48427666	T	A	ENST00000316623	ENSG00000166147	FBN1	TRUE	TRUE
chr15	48427672	C	A	ENST00000316623	ENSG00000166147	FBN1	TRUE	TRUE
chr15	48427676	A	T	ENST00000316623	ENSG00000166147	FBN1	TRUE	TRUE
chr15	48427679	G	T	ENST00000316623	ENSG00000166147	FBN1	TRUE	TRUE
chr15	48427682	G	T	ENST00000316623	ENSG00000166147	FBN1	TRUE	TRUE
chr15	48427687	C	A	ENST00000316623	ENSG00000166147	FBN1	TRUE	TRUE
chr15	48427689	G	T	ENST00000316623	ENSG00000166147	FBN1	TRUE	TRUE
chr15	48427693	T	A	ENST00000316623	ENSG00000166147	FBN1	TRUE	TRUE
chr15	48427726	G	A	ENST00000316623	ENSG00000166147	FBN1	TRUE	TRUE
chr15	48427727	A	T	ENST00000316623	ENSG00000166147	FBN1	TRUE	TRUE
chr15	48427738	G	A	ENST00000316623	ENSG00000166147	FBN1	TRUE	TRUE
chr15	48427747	C	A	ENST00000316623	ENSG00000166147	FBN1	TRUE	TRUE
chr15	48427754	G	T	ENST00000316623	ENSG00000166147	FBN1	TRUE	TRUE
chr15	48427757	G	C	ENST00000316623	ENSG00000166147	FBN1	TRUE	TRUE
chr15	48427757	G	T	ENST00000316623	ENSG00000166147	FBN1	TRUE	TRUE
chr15	48427765	C	A	ENST00000316623	ENSG00000166147	FBN1	TRUE	TRUE
chr15	48427774	C	A	ENST00000316623	ENSG00000166147	FBN1	TRUE	FALSE
chr15	48427774	C	G	ENST00000316623	ENSG00000166147	FBN1	TRUE	FALSE
chr15	48427774	C	T	ENST00000316623	ENSG00000166147	FBN1	TRUE	FALSE
chr15	48427775	T	A	ENST00000316623	ENSG00000166147	FBN1	TRUE	FALSE
chr15	48427775	T	C	ENST00000316623	ENSG00000166147	FBN1	TRUE	FALSE
chr15	48427775	T	G	ENST00000316623	ENSG00000166147	FBN1	TRUE	FALSE
chr15	48428344	A	C	ENST00000316623	ENSG00000166147	FBN1	TRUE	FALSE
chr15	48428344	A	G	ENST00000316623	ENSG00000166147	FBN1	TRUE	FALSE
chr15	48428344	A	T	ENST00000316623	ENSG00000166147	FBN1	TRUE	FALSE
chr15	48428345	C	A	ENST00000316623	ENSG00000166147	FBN1	TRUE	FALSE
chr15	48428345	C	G	ENST00000316623	ENSG00000166147	FBN1	TRUE	FALSE
chr15	48428345	C	T	ENST00000316623	ENSG00000166147	FBN1	TRUE	FALSE
chr15	48428350	G	T	ENST00000316623	ENSG00000166147	FBN1	TRUE	TRUE
chr15	48428355	C	A	ENST00000316623	ENSG00000166147	FBN1	TRUE	TRUE
chr15	48428361	G	A	ENST00000316623	ENSG00000166147	FBN1	TRUE	TRUE
chr15	48428389	A	T	ENST00000316623	ENSG00000166147	FBN1	TRUE	TRUE
chr15	48428394	C	A	ENST00000316623	ENSG00000166147	FBN1	TRUE	TRUE
chr15	48428395	A	T	ENST00000316623	ENSG00000166147	FBN1	TRUE	TRUE
chr15	48428401	G	C	ENST00000316623	ENSG00000166147	FBN1	TRUE	TRUE
chr15	48428401	G	T	ENST00000316623	ENSG00000166147	FBN1	TRUE	TRUE
chr15	48428422	G	T	ENST00000316623	ENSG00000166147	FBN1	TRUE	TRUE
chr15	48428436	C	A	ENST00000316623	ENSG00000166147	FBN1	TRUE	TRUE
chr15	48428437	A	T	ENST00000316623	ENSG00000166147	FBN1	TRUE	TRUE
chr15	48428451	T	A	ENST00000316623	ENSG00000166147	FBN1	TRUE	TRUE
chr15	48428457	G	A	ENST00000316623	ENSG00000166147	FBN1	TRUE	TRUE
chr15	48428458	A	T	ENST00000316623	ENSG00000166147	FBN1	TRUE	TRUE
chr15	48428463	C	A	ENST00000316623	ENSG00000166147	FBN1	TRUE	TRUE
chr15	48428469	C	A	ENST00000316623	ENSG00000166147	FBN1	TRUE	TRUE
chr15	48428472	C	A	ENST00000316623	ENSG00000166147	FBN1	TRUE	FALSE
chr15	48428472	C	G	ENST00000316623	ENSG00000166147	FBN1	TRUE	FALSE
chr15	48428472	C	T	ENST00000316623	ENSG00000166147	FBN1	TRUE	FALSE
chr15	48428473	T	A	ENST00000316623	ENSG00000166147	FBN1	TRUE	FALSE
chr15	48428473	T	C	ENST00000316623	ENSG00000166147	FBN1	TRUE	FALSE
chr15	48428473	T	G	ENST00000316623	ENSG00000166147	FBN1	TRUE	FALSE
chr15	48430669	A	C	ENST00000316623	ENSG00000166147	FBN1	TRUE	FALSE
chr15	48430669	A	G	ENST00000316623	ENSG00000166147	FBN1	TRUE	FALSE
chr15	48430669	A	T	ENST00000316623	ENSG00000166147	FBN1	TRUE	FALSE
chr15	48430670	C	A	ENST00000316623	ENSG00000166147	FBN1	TRUE	FALSE
chr15	48430670	C	G	ENST00000316623	ENSG00000166147	FBN1	TRUE	FALSE
chr15	48430670	C	T	ENST00000316623	ENSG00000166147	FBN1	TRUE	FALSE
chr15	48430675	A	T	ENST00000316623	ENSG00000166147	FBN1	TRUE	TRUE
chr15	48430683	C	A	ENST00000316623	ENSG00000166147	FBN1	TRUE	TRUE
chr15	48430686	C	A	ENST00000316623	ENSG00000166147	FBN1	TRUE	TRUE
chr15	48430695	T	A	ENST00000316623	ENSG00000166147	FBN1	TRUE	TRUE
chr15	48430701	G	A	ENST00000316623	ENSG00000166147	FBN1	TRUE	TRUE
chr15	48430702	A	C	ENST00000316623	ENSG00000166147	FBN1	TRUE	TRUE
chr15	48430702	A	T	ENST00000316623	ENSG00000166147	FBN1	TRUE	TRUE
chr15	48430713	C	A	ENST00000316623	ENSG00000166147	FBN1	TRUE	TRUE
chr15	48430714	A	T	ENST00000316623	ENSG00000166147	FBN1	TRUE	TRUE
chr15	48430720	G	T	ENST00000316623	ENSG00000166147	FBN1	TRUE	TRUE
chr15	48430726	A	C	ENST00000316623	ENSG00000166147	FBN1
chr15	48430726	A	T	ENST00000316623	ENSG00000166147	FBN1	TRUE	TRUE
chr15	48430746	T	A	ENST00000316623	ENSG00000166147	FBN1	TRUE	TRUE
chr15	48430747	G	T	ENST00000316623	ENSG00000166147	FBN1	TRUE	TRUE
chr15	48430752	C	A	ENST00000316623	ENSG00000166147	FBN1	TRUE	TRUE
chr15	48430758	G	A	ENST00000316623	ENSG00000166147	FBN1	TRUE	TRUE
chr15	48430761	T	A	ENST00000316623	ENSG00000166147	FBN1	TRUE	TRUE
chr15	48430764	C	A	ENST00000316623	ENSG00000166147	FBN1	TRUE	TRUE
chr15	48430768	A	T	ENST00000316623	ENSG00000166147	FBN1	TRUE	TRUE
chr15	48430779	T	A	ENST00000316623	ENSG00000166147	FBN1	TRUE	TRUE
chr15	48430782	C	A	ENST00000316623	ENSG00000166147	FBN1	TRUE	TRUE
chr15	48430785	C	A	ENST00000316623	ENSG00000166147	FBN1	TRUE	TRUE
chr15	48430788	C	A	ENST00000316623	ENSG00000166147	FBN1	TRUE	TRUE
chr15	48430789	A	T	ENST00000316623	ENSG00000166147	FBN1	TRUE	TRUE
chr15	48430794	C	A	ENST00000316623	ENSG00000166147	FBN1	TRUE	TRUE
chr15	48430800	C	A	ENST00000316623	ENSG00000166147	FBN1	TRUE	TRUE
chr15	48430803	C	A	ENST00000316623	ENSG00000166147	FBN1	TRUE	FALSE
chr15	48430803	C	G	ENST00000316623	ENSG00000166147	FBN1	TRUE	FALSE
chr15	48430803	C	T	ENST00000316623	ENSG00000166147	FBN1	TRUE	FALSE
chr15	48430804	T	A	ENST00000316623	ENSG00000166147	FBN1	TRUE	FALSE
chr15	48430804	T	C	ENST00000316623	ENSG00000166147	FBN1	TRUE	FALSE
chr15	48430804	T	G	ENST00000316623	ENSG00000166147	FBN1	TRUE	FALSE
chr15	48432864	A	C	ENST00000316623	ENSG00000166147	FBN1	TRUE	FALSE
chr15	48432864	A	G	ENST00000316623	ENSG00000166147	FBN1	TRUE	FALSE
chr15	48432864	A	T	ENST00000316623	ENSG00000166147	FBN1	TRUE	FALSE
chr15	48432865	C	A	ENST00000316623	ENSG00000166147	FBN1	TRUE	FALSE
chr15	48432865	C	G	ENST00000316623	ENSG00000166147	FBN1	TRUE	FALSE
chr15	48432865	C	T	ENST00000316623	ENSG00000166147	FBN1	TRUE	FALSE
chr15	48432869	T	A	ENST00000316623	ENSG00000166147	FBN1	TRUE	TRUE
chr15	48432870	G	T	ENST00000316623	ENSG00000166147	FBN1	TRUE	TRUE
chr15	48432887	C	A	ENST00000316623	ENSG00000166147	FBN1	TRUE	TRUE
chr15	48432890	T	A	ENST00000316623	ENSG00000166147	FBN1	TRUE	TRUE
chr15	48432897	A	C	ENST00000316623	ENSG00000166147	FBN1	TRUE	TRUE
chr15	48432897	A	T	ENST00000316623	ENSG00000166147	FBN1	TRUE	TRUE
chr15	48432902	C	A	ENST00000316623	ENSG00000166147	FBN1	TRUE	TRUE
chr15	48432909	A	T	ENST00000316623	ENSG00000166147	FBN1	TRUE	TRUE
chr15	48432914	T	A	ENST00000316623	ENSG00000166147	FBN1	TRUE	TRUE
chr15	48432915	G	T	ENST00000316623	ENSG00000166147	FBN1	TRUE	TRUE
chr15	48432920	C	A	ENST00000316623	ENSG00000166147	FBN1	TRUE	TRUE
chr15	48432921	A	C	ENST00000316623	ENSG00000166147	FBN1	TRUE	TRUE
chr15	48432921	A	T	ENST00000316623	ENSG00000166147	FBN1	TRUE	TRUE
chr15	48432925	G	C	ENST00000316623	ENSG00000166147	FBN1	TRUE	TRUE
chr15	48432925	G	T	ENST00000316623	ENSG00000166147	FBN1	TRUE	TRUE
chr15	48432930	A	C	ENST00000316623	ENSG00000166147	FBN1	TRUE	TRUE
chr15	48432930	A	T	ENST00000316623	ENSG00000166147	FBN1	TRUE	TRUE
chr15	48432942	A	T	ENST00000316623	ENSG00000166147	FBN1	TRUE	TRUE
chr15	48432947	G	A	ENST00000316623	ENSG00000166147	FBN1	TRUE	TRUE
chr15	48432954	A	T	ENST00000316623	ENSG00000166147	FBN1	TRUE	TRUE
chr15	48432971	G	A	ENST00000316623	ENSG00000166147	FBN1	TRUE	TRUE
chr15	48432975	A	T	ENST00000316623	ENSG00000166147	FBN1	TRUE	TRUE
chr15	48432980	C	A	ENST00000316623	ENSG00000166147	FBN1	TRUE	TRUE
chr15	48432989	C	A	ENST00000316623	ENSG00000166147	FBN1	TRUE	FALSE
chr15	48432989	C	G	ENST00000316623	ENSG00000166147	FBN1	TRUE	FALSE
chr15	48432989	C	T	ENST00000316623	ENSG00000166147	FBN1	TRUE	FALSE
chr15	48432990	T	A	ENST00000316623	ENSG00000166147	FBN1	TRUE	FALSE
chr15	48432990	T	C	ENST00000316623	ENSG00000166147	FBN1	TRUE	FALSE
chr15	48432990	T	G	ENST00000316623	ENSG00000166147	FBN1	TRUE	FALSE
chr15	48434592	A	C	ENST00000316623	ENSG00000166147	FBN1	TRUE	FALSE
chr15	48434592	A	G	ENST00000316623	ENSG00000166147	FBN1	TRUE	FALSE
chr15	48434592	A	T	ENST00000316623	ENSG00000166147	FBN1	TRUE	FALSE
chr15	48434593	C	A	ENST00000316623	ENSG00000166147	FBN1	TRUE	FALSE
chr15	48434593	C	G	ENST00000316623	ENSG00000166147	FBN1	TRUE	FALSE
chr15	48434593	C	T	ENST00000316623	ENSG00000166147	FBN1	TRUE	FALSE
chr15	48434597	C	A	ENST00000316623	ENSG00000166147	FBN1	TRUE	TRUE
chr15	48434598	A	T	ENST00000316623	ENSG00000166147	FBN1	TRUE	TRUE
chr15	48434621	C	A	ENST00000316623	ENSG00000166147	FBN1	TRUE	TRUE
chr15	48434627	C	A	ENST00000316623	ENSG00000166147	FBN1	TRUE	TRUE
chr15	48434630	C	A	ENST00000316623	ENSG00000166147	FBN1	TRUE	TRUE
chr15	48434633	C	A	ENST00000316623	ENSG00000166147	FBN1	TRUE	TRUE
chr15	48434634	G	T	ENST00000316623	ENSG00000166147	FBN1	TRUE	TRUE
chr15	48434640	G	T	ENST00000316623	ENSG00000166147	FBN1	TRUE	TRUE
chr15	48434645	C	A	ENST00000316623	ENSG00000166147	FBN1	TRUE	TRUE
chr15	48434654	C	A	ENST00000316623	ENSG00000166147	FBN1	TRUE	TRUE
chr15	48434666	T	A	ENST00000316623	ENSG00000166147	FBN1	TRUE	TRUE
chr15	48434667	G	T	ENST00000316623	ENSG00000166147	FBN1	TRUE	TRUE
chr15	48434675	C	A	ENST00000316623	ENSG00000166147	FBN1	TRUE	TRUE
chr15	48434681	C	A	ENST00000316623	ENSG00000166147	FBN1	TRUE	TRUE
chr15	48434682	A	T	ENST00000316623	ENSG00000166147	FBN1	TRUE	TRUE
chr15	48434700	A	T	ENST00000316623	ENSG00000166147	FBN1	TRUE	TRUE
chr15	48434705	C	A	ENST00000316623	ENSG00000166147	FBN1	TRUE	TRUE
chr15	48434714	C	A	ENST00000316623	ENSG00000166147	FBN1	TRUE	FALSE
chr15	48434714	C	G	ENST00000316623	ENSG00000166147	FBN1	TRUE	FALSE
chr15	48434714	C	T	ENST00000316623	ENSG00000166147	FBN1	TRUE	FALSE
chr15	48434715	T	A	ENST00000316623	ENSG00000166147	FBN1	TRUE	FALSE
chr15	48434715	T	C	ENST00000316623	ENSG00000166147	FBN1	TRUE	FALSE
chr15	48434715	T	G	ENST00000316623	ENSG00000166147	FBN1	TRUE	FALSE
chr15	48436959	A	C	ENST00000316623	ENSG00000166147	FBN1	TRUE	FALSE
chr15	48436959	A	G	ENST00000316623	ENSG00000166147	FBN1	FALSE	FALSE
chr15	48436959	A	T	ENST00000316623	ENSG00000166147	FBN1	TRUE	FALSE
chr15	48436960	C	A	ENST00000316623	ENSG00000166147	FBN1	TRUE	FALSE
chr15	48436960	C	G	ENST00000316623	ENSG00000166147	FBN1	TRUE	FALSE
chr15	48436960	C	T	ENST00000316623	ENSG00000166147	FBN1	TRUE	FALSE
chr15	48436965	A	T	ENST00000316623	ENSG00000166147	FBN1	TRUE	TRUE
chr15	48436970	C	A	ENST00000316623	ENSG00000166147	FBN1	TRUE	TRUE
chr15	48436986	A	C	ENST00000316623	ENSG00000166147	FBN1	TRUE	TRUE
chr15	48436986	A	T	ENST00000316623	ENSG00000166147	FBN1	TRUE	TRUE
chr15	48436998	A	T	ENST00000316623	ENSG00000166147	FBN1	TRUE	TRUE
chr15	48437003	C	A	ENST00000316623	ENSG00000166147	FBN1	TRUE	TRUE
chr15	48437004	G	T	ENST00000316623	ENSG00000166147	FBN1	TRUE	TRUE
chr15	48437010	A	C	ENST00000316623	ENSG00000166147	FBN1	TRUE	TRUE
chr15	48437010	A	T	ENST00000316623	ENSG00000166147	FBN1	TRUE	TRUE
chr15	48437031	G	T	ENST00000316623	ENSG00000166147	FBN1	TRUE	TRUE
chr15	48437036	G	A	ENST00000316623	ENSG00000166147	FBN1	TRUE	TRUE
chr15	48437039	C	A	ENST00000316623	ENSG00000166147	FBN1	TRUE	TRUE
chr15	48437045	T	A	ENST00000316623	ENSG00000166147	FBN1	TRUE	TRUE
chr15	48437046	A	T	ENST00000316623	ENSG00000166147	FBN1	TRUE	TRUE
chr15	48437060	C	A	ENST00000316623	ENSG00000166147	FBN1	TRUE	TRUE
chr15	48437063	T	A	ENST00000316623	ENSG00000166147	FBN1	TRUE	TRUE
chr15	48437064	G	T	ENST00000316623	ENSG00000166147	FBN1	TRUE	TRUE
chr15	48437069	C	A	ENST00000316623	ENSG00000166147	FBN1	TRUE	TRUE
chr15	48437078	C	A	ENST00000316623	ENSG00000166147	FBN1	TRUE	FALSE
chr15	48437078	C	G	ENST00000316623	ENSG00000166147	FBN1	TRUE	FALSE
chr15	48437078	C	T	ENST00000316623	ENSG00000166147	FBN1	TRUE	FALSE
chr15	48437079	T	A	ENST00000316623	ENSG00000166147	FBN1	TRUE	FALSE
chr15	48437079	T	C	ENST00000316623	ENSG00000166147	FBN1	TRUE	FALSE
chr15	48437079	T	G	ENST00000316623	ENSG00000166147	FBN1	TRUE	FALSE
chr15	48437320	A	C	ENST00000316623	ENSG00000166147	FBN1	FALSE	FALSE
chr15	48437320	A	G	ENST00000316623	ENSG00000166147	FBN1	FALSE	FALSE
chr15	48437320	A	T	ENST00000316623	ENSG00000166147	FBN1	FALSE	FALSE
chr15	48437321	C	A	ENST00000316623	ENSG00000166147	FBN1	FALSE	FALSE
chr15	48437321	C	G	ENST00000316623	ENSG00000166147	FBN1	FALSE	FALSE
chr15	48437321	C	T	ENST00000316623	ENSG00000166147	FBN1	FALSE	FALSE
chr15	48437330	G	C	ENST00000316623	ENSG00000166147	FBN1	TRUE	TRUE
chr15	48437330	G	T	ENST00000316623	ENSG00000166147	FBN1	TRUE	TRUE
chr15	48437343	C	A	ENST00000316623	ENSG00000166147	FBN1	TRUE	TRUE
chr15	48437361	C	A	ENST00000316623	ENSG00000166147	FBN1	TRUE	TRUE
chr15	48437362	A	C	ENST00000316623	ENSG00000166147	FBN1	TRUE	TRUE
chr15	48437362	A	T	ENST00000316623	ENSG00000166147	FBN1	TRUE	TRUE
chr15	48437368	A	T	ENST00000316623	ENSG00000166147	FBN1	TRUE	TRUE
chr15	48437376	G	A	ENST00000316623	ENSG00000166147	FBN1	TRUE	TRUE
chr15	48437388	C	A	ENST00000316623	ENSG00000166147	FBN1	FALSE	FALSE
chr15	48437388	C	G	ENST00000316623	ENSG00000166147	FBN1	FALSE	FALSE
chr15	48437388	C	T	ENST00000316623	ENSG00000166147	FBN1	FALSE	FALSE
chr15	48437389	T	A	ENST00000316623	ENSG00000166147	FBN1	FALSE	FALSE
chr15	48437389	T	C	ENST00000316623	ENSG00000166147	FBN1	FALSE	FALSE
chr15	48437389	T	G	ENST00000316623	ENSG00000166147	FBN1	FALSE	FALSE
chr15	48437766	A	C	ENST00000316623	ENSG00000166147	FBN1	TRUE	FALSE
chr15	48437766	A	G	ENST00000316623	ENSG00000166147	FBN1	TRUE	FALSE
chr15	48437766	A	T	ENST00000316623	ENSG00000166147	FBN1	TRUE	FALSE
chr15	48437767	C	A	ENST00000316623	ENSG00000166147	FBN1	TRUE	FALSE
chr15	48437767	C	G	ENST00000316623	ENSG00000166147	FBN1	TRUE	FALSE
chr15	48437767	C	T	ENST00000316623	ENSG00000166147	FBN1	TRUE	FALSE
chr15	48437768	C	A	ENST00000316623	ENSG00000166147	FBN1	TRUE	TRUE
chr15	48437777	C	A	ENST00000316623	ENSG00000166147	FBN1	TRUE	TRUE
chr15	48437784	G	T	ENST00000316623	ENSG00000166147	FBN1	TRUE	TRUE
chr15	48437792	C	A	ENST00000316623	ENSG00000166147	FBN1	TRUE	TRUE
chr15	48437793	G	T	ENST00000316623	ENSG00000166147	FBN1	TRUE	TRUE
chr15	48437804	C	A	ENST00000316623	ENSG00000166147	FBN1	TRUE	TRUE
chr15	48437805	C	T	ENST00000316623	ENSG00000166147	FBN1	TRUE	TRUE
chr15	48437806	C	T	ENST00000316623	ENSG00000166147	FBN1	TRUE	TRUE
chr15	48437813	C	A	ENST00000316623	ENSG00000166147	FBN1	TRUE	TRUE
chr15	48437816	C	A	ENST00000316623	ENSG00000166147	FBN1	TRUE	TRUE
chr15	48437819	T	A	ENST00000316623	ENSG00000166147	FBN1	TRUE	TRUE
chr15	48437821	A	T	ENST00000316623	ENSG00000166147	FBN1	TRUE	TRUE
chr15	48437826	A	T	ENST00000316623	ENSG00000166147	FBN1	TRUE	TRUE
chr15	48437829	G	T	ENST00000316623	ENSG00000166147	FBN1	TRUE	TRUE
chr15	48437832	G	T	ENST00000316623	ENSG00000166147	FBN1	TRUE	TRUE
chr15	48437837	C	A	ENST00000316623	ENSG00000166147	FBN1	TRUE	TRUE
chr15	48437840	G	A	ENST00000316623	ENSG00000166147	FBN1	TRUE	TRUE
chr15	48437843	T	A	ENST00000316623	ENSG00000166147	FBN1	TRUE	TRUE
chr15	48437855	T	A	ENST00000316623	ENSG00000166147	FBN1	TRUE	TRUE
chr15	48437861	T	A	ENST00000316623	ENSG00000166147	FBN1	TRUE	TRUE
chr15	48437866	G	C	ENST00000316623	ENSG00000166147	FBN1	TRUE	TRUE
chr15	48437866	G	T	ENST00000316623	ENSG00000166147	FBN1	TRUE	TRUE
chr15	48437869	G	C	ENST00000316623	ENSG00000166147	FBN1	TRUE	TRUE
chr15	48437869	G	T	ENST00000316623	ENSG00000166147	FBN1	TRUE	TRUE
chr15	48437871	A	T	ENST00000316623	ENSG00000166147	FBN1	TRUE	TRUE
chr15	48437876	T	A	ENST00000316623	ENSG00000166147	FBN1	TRUE	TRUE
chr15	48437879	C	A	ENST00000316623	ENSG00000166147	FBN1	TRUE	TRUE
chr15	48437882	C	A	ENST00000316623	ENSG00000166147	FBN1	TRUE	TRUE
chr15	48437885	C	A	ENST00000316623	ENSG00000166147	FBN1	TRUE	TRUE
chr15	48437891	T	A	ENST00000316623	ENSG00000166147	FBN1	TRUE	TRUE
chr15	48437895	A	C	ENST00000316623	ENSG00000166147	FBN1	TRUE	TRUE
chr15	48437895	A	T	ENST00000316623	ENSG00000166147	FBN1	TRUE	TRUE
chr15	48437898	A	T	ENST00000316623	ENSG00000166147	FBN1	TRUE	TRUE
chr15	48437901	G	C	ENST00000316623	ENSG00000166147	FBN1	TRUE	TRUE
chr15	48437901	G	T	ENST00000316623	ENSG00000166147	FBN1	TRUE	TRUE
chr15	48437912	G	A	ENST00000316623	ENSG00000166147	FBN1	TRUE	TRUE
chr15	48437914	A	T	ENST00000316623	ENSG00000166147	FBN1	TRUE	TRUE
chr15	48437918	C	A	ENST00000316623	ENSG00000166147	FBN1	TRUE	FALSE
chr15	48437918	C	G	ENST00000316623	ENSG00000166147	FBN1	TRUE	FALSE
chr15	48437918	C	T	ENST00000316623	ENSG00000166147	FBN1	TRUE	FALSE
chr15	48437919	T	A	ENST00000316623	ENSG00000166147	FBN1	TRUE	FALSE
chr15	48437919	T	C	ENST00000316623	ENSG00000166147	FBN1	TRUE	FALSE
chr15	48437919	T	G	ENST00000316623	ENSG00000166147	FBN1	TRUE	FALSE
chr15	48441719	A	C	ENST00000316623	ENSG00000166147	FBN1	TRUE	FALSE
chr15	48441719	A	G	ENST00000316623	ENSG00000166147	FBN1	FALSE	FALSE
chr15	48441719	A	T	ENST00000316623	ENSG00000166147	FBN1	TRUE	FALSE
chr15	48441720	C	A	ENST00000316623	ENSG00000166147	FBN1	TRUE	FALSE
chr15	48441720	C	G	ENST00000316623	ENSG00000166147	FBN1	TRUE	FALSE
chr15	48441720	C	T	ENST00000316623	ENSG00000166147	FBN1	TRUE	FALSE
chr15	48441724	G	A	ENST00000316623	ENSG00000166147	FBN1	TRUE	TRUE
chr15	48441725	G	T	ENST00000316623	ENSG00000166147	FBN1	TRUE	TRUE
chr15	48441733	T	A	ENST00000316623	ENSG00000166147	FBN1	TRUE	TRUE
chr15	48441736	C	A	ENST00000316623	ENSG00000166147	FBN1	TRUE	TRUE
chr15	48441747	A	T	ENST00000316623	ENSG00000166147	FBN1	TRUE	TRUE
chr15	48441760	C	A	ENST00000316623	ENSG00000166147	FBN1	TRUE	TRUE
chr15	48441764	A	T	ENST00000316623	ENSG00000166147	FBN1	TRUE	TRUE
chr15	48441770	A	T	ENST00000316623	ENSG00000166147	FBN1	TRUE	TRUE
chr15	48441775	T	A	ENST00000316623	ENSG00000166147	FBN1	TRUE	TRUE
chr15	48441787	C	A	ENST00000316623	ENSG00000166147	FBN1	TRUE	TRUE
chr15	48441797	G	T	ENST00000316623	ENSG00000166147	FBN1	TRUE	TRUE
chr15	48441812	A	T	ENST00000316623	ENSG00000166147	FBN1	TRUE	TRUE
chr15	48441820	C	A	ENST00000316623	ENSG00000166147	FBN1	TRUE	TRUE
chr15	48441826	C	A	ENST00000316623	ENSG00000166147	FBN1	TRUE	TRUE
chr15	48441829	C	A	ENST00000316623	ENSG00000166147	FBN1	TRUE	TRUE
chr15	48441833	A	T	ENST00000316623	ENSG00000166147	FBN1	TRUE	TRUE
chr15	48441838	C	A	ENST00000316623	ENSG00000166147	FBN1	TRUE	TRUE
chr15	48441847	C	A	ENST00000316623	ENSG00000166147	FBN1	TRUE	FALSE
chr15	48441847	C	G	ENST00000316623	ENSG00000166147	FBN1	TRUE	FALSE
chr15	48441847	C	T	ENST00000316623	ENSG00000166147	FBN1	TRUE	FALSE
chr15	48441848	T	A	ENST00000316623	ENSG00000166147	FBN1	TRUE	FALSE
chr15	48441848	T	C	ENST00000316623	ENSG00000166147	FBN1	TRUE	FALSE
chr15	48441848	T	G	ENST00000316623	ENSG00000166147	FBN1	TRUE	FALSE
chr15	48444539	A	C	ENST00000316623	ENSG00000166147	FBN1	TRUE	FALSE
chr15	48444539	A	G	ENST00000316623	ENSG00000166147	FBN1	TRUE	FALSE
chr15	48444539	A	T	ENST00000316623	ENSG00000166147	FBN1	TRUE	FALSE
chr15	48444540	C	A	ENST00000316623	ENSG00000166147	FBN1	TRUE	FALSE
chr15	48444540	C	G	ENST00000316623	ENSG00000166147	FBN1	TRUE	FALSE
chr15	48444540	C	T	ENST00000316623	ENSG00000166147	FBN1	TRUE	FALSE
chr15	48444544	C	A	ENST00000316623	ENSG00000166147	FBN1	TRUE	TRUE
chr15	48444545	A	T	ENST00000316623	ENSG00000166147	FBN1	TRUE	TRUE
chr15	48444550	T	A	ENST00000316623	ENSG00000166147	FBN1	TRUE	TRUE
chr15	48444553	C	A	ENST00000316623	ENSG00000166147	FBN1	TRUE	TRUE
chr15	48444559	G	A	ENST00000316623	ENSG00000166147	FBN1	TRUE	TRUE
chr15	48444566	G	C	ENST00000316623	ENSG00000166147	FBN1	TRUE	TRUE
chr15	48444566	G	T	ENST00000316623	ENSG00000166147	FBN1	TRUE	TRUE
chr15	48444571	C	A	ENST00000316623	ENSG00000166147	FBN1	TRUE	TRUE
chr15	48444578	G	T	ENST00000316623	ENSG00000166147	FBN1	TRUE	TRUE
chr15	48444584	G	T	ENST00000316623	ENSG00000166147	FBN1	TRUE	TRUE
chr15	48444589	T	A	ENST00000316623	ENSG00000166147	FBN1	TRUE	TRUE
chr15	48444590	G	C	ENST00000316623	ENSG00000166147	FBN1	TRUE	TRUE
chr15	48444590	G	T	ENST00000316623	ENSG00000166147	FBN1	TRUE	TRUE
chr15	48444603	A	T	ENST00000316623	ENSG00000166147	FBN1	TRUE	TRUE
chr15	48444610	G	A	ENST00000316623	ENSG00000166147	FBN1	TRUE	TRUE
chr15	48444611	A	T	ENST00000316623	ENSG00000166147	FBN1	TRUE	TRUE
chr15	48444626	A	T	ENST00000316623	ENSG00000166147	FBN1	TRUE	TRUE
chr15	48444631	T	A	ENST00000316623	ENSG00000166147	FBN1	TRUE	TRUE
chr15	48444634	T	A	ENST00000316623	ENSG00000166147	FBN1	TRUE	TRUE
chr15	48444640	C	A	ENST00000316623	ENSG00000166147	FBN1	TRUE	TRUE
chr15	48444647	A	T	ENST00000316623	ENSG00000166147	FBN1	TRUE	TRUE
chr15	48444652	C	A	ENST00000316623	ENSG00000166147	FBN1	TRUE	TRUE
chr15	48444661	C	A	ENST00000316623	ENSG00000166147	FBN1	TRUE	FALSE
chr15	48444661	C	G	ENST00000316623	ENSG00000166147	FBN1	TRUE	FALSE
chr15	48444661	C	T	ENST00000316623	ENSG00000166147	FBN1	TRUE	FALSE
chr15	48444662	T	A	ENST00000316623	ENSG00000166147	FBN1	TRUE	FALSE
chr15	48444662	T	C	ENST00000316623	ENSG00000166147	FBN1	TRUE	FALSE
chr15	48444662	T	G	ENST00000316623	ENSG00000166147	FBN1	TRUE	FALSE
chr15	48445374	A	C	ENST00000316623	ENSG00000166147	FBN1	TRUE	FALSE
chr15	48445374	A	G	ENST00000316623	ENSG00000166147	FBN1	TRUE	FALSE
chr15	48445374	A	T	ENST00000316623	ENSG00000166147	FBN1	TRUE	FALSE
chr15	48445375	C	A	ENST00000316623	ENSG00000166147	FBN1	TRUE	FALSE
chr15	48445375	C	G	ENST00000316623	ENSG00000166147	FBN1	TRUE	FALSE
chr15	48445375	C	T	ENST00000316623	ENSG00000166147	FBN1	TRUE	FALSE
chr15	48445380	A	T	ENST00000316623	ENSG00000166147	FBN1	TRUE	TRUE
chr15	48445406	C	A	ENST00000316623	ENSG00000166147	FBN1	TRUE	TRUE
chr15	48445407	A	C	ENST00000316623	ENSG00000166147	FBN1	TRUE	TRUE
chr15	48445407	A	T	ENST00000316623	ENSG00000166147	FBN1	TRUE	TRUE
chr15	48445415	C	A	ENST00000316623	ENSG00000166147	FBN1	TRUE	TRUE
chr15	48445419	G	T	ENST00000316623	ENSG00000166147	FBN1	TRUE	TRUE
chr15	48445424	G	A	ENST00000316623	ENSG00000166147	FBN1	TRUE	TRUE
chr15	48445425	G	T	ENST00000316623	ENSG00000166147	FBN1	TRUE	TRUE
chr15	48445430	G	A	ENST00000316623	ENSG00000166147	FBN1	TRUE	TRUE
chr15	48445452	G	T	ENST00000316623	ENSG00000166147	FBN1	TRUE	TRUE
chr15	48445457	G	A	ENST00000316623	ENSG00000166147	FBN1	TRUE	TRUE
chr15	48445466	T	A	ENST00000316623	ENSG00000166147	FBN1	TRUE	TRUE
chr15	48445467	G	T	ENST00000316623	ENSG00000166147	FBN1	TRUE	TRUE
chr15	48445484	C	A	ENST00000316623	ENSG00000166147	FBN1	TRUE	TRUE
chr15	48445491	A	T	ENST00000316623	ENSG00000166147	FBN1	TRUE	TRUE
chr15	48445496	C	A	ENST00000316623	ENSG00000166147	FBN1	TRUE	TRUE
chr15	48445505	C	A	ENST00000316623	ENSG00000166147	FBN1	TRUE	FALSE
chr15	48445505	C	G	ENST00000316623	ENSG00000166147	FBN1	TRUE	FALSE
chr15	48445505	C	T	ENST00000316623	ENSG00000166147	FBN1	TRUE	FALSE
chr15	48445506	T	A	ENST00000316623	ENSG00000166147	FBN1	TRUE	FALSE
chr15	48445506	T	C	ENST00000316623	ENSG00000166147	FBN1	TRUE	FALSE
chr15	48445506	T	G	ENST00000316623	ENSG00000166147	FBN1	TRUE	FALSE
chr15	48446704	A	C	ENST00000316623	ENSG00000166147	FBN1	TRUE	FALSE
chr15	48446704	A	G	ENST00000316623	ENSG00000166147	FBN1	TRUE	FALSE
chr15	48446704	A	T	ENST00000316623	ENSG00000166147	FBN1	TRUE	FALSE
chr15	48446705	C	A	ENST00000316623	ENSG00000166147	FBN1	TRUE	FALSE
chr15	48446705	C	G	ENST00000316623	ENSG00000166147	FBN1	TRUE	FALSE
chr15	48446705	C	T	ENST00000316623	ENSG00000166147	FBN1	TRUE	FALSE
chr15	48446710	A	T	ENST00000316623	ENSG00000166147	FBN1	TRUE	TRUE
chr15	48446746	G	T	ENST00000316623	ENSG00000166147	FBN1	TRUE	TRUE
chr15	48446752	G	T	ENST00000316623	ENSG00000166147	FBN1	TRUE	TRUE
chr15	48446779	G	T	ENST00000316623	ENSG00000166147	FBN1	TRUE	TRUE
chr15	48446787	C	A	ENST00000316623	ENSG00000166147	FBN1	TRUE	TRUE
chr15	48446794	A	T	ENST00000316623	ENSG00000166147	FBN1	TRUE	TRUE
chr15	48446805	T	A	ENST00000316623	ENSG00000166147	FBN1	TRUE	TRUE
chr15	48446808	C	A	ENST00000316623	ENSG00000166147	FBN1	TRUE	TRUE
chr15	48446809	A	T	ENST00000316623	ENSG00000166147	FBN1	TRUE	TRUE
chr15	48446814	C	A	ENST00000316623	ENSG00000166147	FBN1	TRUE	TRUE
chr15	48446823	C	A	ENST00000316623	ENSG00000166147	FBN1	TRUE	FALSE
chr15	48446823	C	G	ENST00000316623	ENSG00000166147	FBN1	TRUE	FALSE
chr15	48446823	C	T	ENST00000316623	ENSG00000166147	FBN1	TRUE	FALSE
chr15	48446824	T	A	ENST00000316623	ENSG00000166147	FBN1	TRUE	FALSE
chr15	48446824	T	C	ENST00000316623	ENSG00000166147	FBN1	TRUE	FALSE
chr15	48446824	T	G	ENST00000316623	ENSG00000166147	FBN1	TRUE	FALSE
chr15	48448766	A	C	ENST00000316623	ENSG00000166147	FBN1	TRUE	FALSE
chr15	48448766	A	G	ENST00000316623	ENSG00000166147	FBN1	FALSE	FALSE
chr15	48448766	A	T	ENST00000316623	ENSG00000166147	FBN1	TRUE	FALSE
chr15	48448767	C	A	ENST00000316623	ENSG00000166147	FBN1	TRUE	FALSE
chr15	48448767	C	G	ENST00000316623	ENSG00000166147	FBN1	TRUE	FALSE
chr15	48448767	C	T	ENST00000316623	ENSG00000166147	FBN1	TRUE	FALSE
chr15	48448770	A	T	ENST00000316623	ENSG00000166147	FBN1	TRUE	TRUE
chr15	48448772	G	T	ENST00000316623	ENSG00000166147	FBN1	TRUE	TRUE
chr15	48448783	G	A	ENST00000316623	ENSG00000166147	FBN1	TRUE	TRUE
chr15	48448798	T	A	ENST00000316623	ENSG00000166147	FBN1	TRUE	TRUE
chr15	48448811	G	T	ENST00000316623	ENSG00000166147	FBN1	TRUE	TRUE
chr15	48448817	G	T	ENST00000316623	ENSG00000166147	FBN1	TRUE	TRUE
chr15	48448820	A	C	ENST00000316623	ENSG00000166147	FBN1	TRUE	TRUE
chr15	48448820	A	T	ENST00000316623	ENSG00000166147	FBN1	TRUE	TRUE
chr15	48448831	C	A	ENST00000316623	ENSG00000166147	FBN1	TRUE	TRUE
chr15	48448844	G	T	ENST00000316623	ENSG00000166147	FBN1	TRUE	TRUE
chr15	48448849	G	A	ENST00000316623	ENSG00000166147	FBN1	TRUE	TRUE
chr15	48448859	G	T	ENST00000316623	ENSG00000166147	FBN1	TRUE	TRUE
chr15	48448876	C	A	ENST00000316623	ENSG00000166147	FBN1	TRUE	TRUE
chr15	48448879	G	A	ENST00000316623	ENSG00000166147	FBN1	TRUE	TRUE
chr15	48448880	A	T	ENST00000316623	ENSG00000166147	FBN1	TRUE	TRUE
chr15	48448885	C	A	ENST00000316623	ENSG00000166147	FBN1	TRUE	TRUE
chr15	48448894	C	A	ENST00000316623	ENSG00000166147	FBN1	TRUE	FALSE
chr15	48448894	C	G	ENST00000316623	ENSG00000166147	FBN1	TRUE	FALSE
chr15	48448894	C	T	ENST00000316623	ENSG00000166147	FBN1	TRUE	FALSE
chr15	48448895	T	A	ENST00000316623	ENSG00000166147	FBN1	TRUE	FALSE
chr15	48448895	T	C	ENST00000316623	ENSG00000166147	FBN1	TRUE	FALSE
chr15	48448895	T	G	ENST00000316623	ENSG00000166147	FBN1	TRUE	FALSE
chr15	48452560	A	C	ENST00000316623	ENSG00000166147	FBN1	TRUE	FALSE
chr15	48452560	A	G	ENST00000316623	ENSG00000166147	FBN1	TRUE	FALSE
chr15	48452560	A	T	ENST00000316623	ENSG00000166147	FBN1	TRUE	FALSE
chr15	48452561	C	A	ENST00000316623	ENSG00000166147	FBN1	TRUE	FALSE
chr15	48452561	C	G	ENST00000316623	ENSG00000166147	FBN1	TRUE	FALSE
chr15	48452561	C	T	ENST00000316623	ENSG00000166147	FBN1	TRUE	FALSE
chr15	48452566	G	T	ENST00000316623	ENSG00000166147	FBN1	TRUE	TRUE
chr15	48452571	G	A	ENST00000316623	ENSG00000166147	FBN1	TRUE	TRUE
chr15	48452574	C	A	ENST00000316623	ENSG00000166147	FBN1	TRUE	TRUE
chr15	48452590	G	C	ENST00000316623	ENSG00000166147	FBN1	TRUE	TRUE
chr15	48452590	G	T	ENST00000316623	ENSG00000166147	FBN1	TRUE	TRUE
chr15	48452601	T	A	ENST00000316623	ENSG00000166147	FBN1	TRUE	TRUE
chr15	48452602	A	T	ENST00000316623	ENSG00000166147	FBN1	TRUE	TRUE
chr15	48452608	A	T	ENST00000316623	ENSG00000166147	FBN1	TRUE	TRUE
chr15	48452614	G	C	ENST00000316623	ENSG00000166147	FBN1	TRUE	TRUE
chr15	48452614	G	T	ENST00000316623	ENSG00000166147	FBN1	TRUE	TRUE
chr15	48452635	G	T	ENST00000316623	ENSG00000166147	FBN1	TRUE	TRUE
chr15	48452640	C	A	ENST00000316623	ENSG00000166147	FBN1	TRUE	TRUE
chr15	48452652	G	A	ENST00000316623	ENSG00000166147	FBN1	TRUE	TRUE
chr15	48452653	G	T	ENST00000316623	ENSG00000166147	FBN1	TRUE	TRUE
chr15	48452670	G	A	ENST00000316623	ENSG00000166147	FBN1	TRUE	TRUE
chr15	48452671	A	T	ENST00000316623	ENSG00000166147	FBN1	TRUE	TRUE
chr15	48452676	C	A	ENST00000316623	ENSG00000166147	FBN1	TRUE	TRUE
chr15	48452685	C	A	ENST00000316623	ENSG00000166147	FBN1	TRUE	FALSE
chr15	48452685	C	G	ENST00000316623	ENSG00000166147	FBN1	TRUE	FALSE
chr15	48452685	C	T	ENST00000316623	ENSG00000166147	FBN1	TRUE	FALSE
chr15	48452686	T	A	ENST00000316623	ENSG00000166147	FBN1	TRUE	FALSE
chr15	48452686	T	C	ENST00000316623	ENSG00000166147	FBN1	TRUE	FALSE
chr15	48452686	T	G	ENST00000316623	ENSG00000166147	FBN1	TRUE	FALSE
chr15	48456635	A	C	ENST00000316623	ENSG00000166147	FBN1	TRUE	FALSE
chr15	48456635	A	G	ENST00000316623	ENSG00000166147	FBN1	FALSE	FALSE
chr15	48456635	A	T	ENST00000316623	ENSG00000166147	FBN1	TRUE	FALSE
chr15	48456636	C	A	ENST00000316623	ENSG00000166147	FBN1	TRUE	FALSE
chr15	48456636	C	G	ENST00000316623	ENSG00000166147	FBN1	TRUE	FALSE
chr15	48456636	C	T	ENST00000316623	ENSG00000166147	FBN1	TRUE	FALSE
chr15	48456640	C	A	ENST00000316623	ENSG00000166147	FBN1	TRUE	TRUE
chr15	48456641	A	T	ENST00000316623	ENSG00000166147	FBN1	TRUE	TRUE
chr15	48456648	A	T	ENST00000316623	ENSG00000166147	FBN1	TRUE	TRUE
chr15	48456651	A	T	ENST00000316623	ENSG00000166147	FBN1	TRUE	TRUE
chr15	48456655	T	A	ENST00000316623	ENSG00000166147	FBN1	TRUE	TRUE
chr15	48456662	A	C	ENST00000316623	ENSG00000166147	FBN1	TRUE	TRUE
chr15	48456662	A	T	ENST00000316623	ENSG00000166147	FBN1	TRUE	TRUE
chr15	48456673	C	A	ENST00000316623	ENSG00000166147	FBN1	TRUE	TRUE
chr15	48456680	A	T	ENST00000316623	ENSG00000166147	FBN1	TRUE	TRUE
chr15	48456685	C	A	ENST00000316623	ENSG00000166147	FBN1	TRUE	TRUE
chr15	48456686	A	T	ENST00000316623	ENSG00000166147	FBN1	TRUE	TRUE
chr15	48456691	G	A	ENST00000316623	ENSG00000166147	FBN1	TRUE	TRUE
chr15	48456713	A	T	ENST00000316623	ENSG00000166147	FBN1	TRUE	TRUE
chr15	48456721	C	A	ENST00000316623	ENSG00000166147	FBN1	TRUE	TRUE
chr15	48456727	C	A	ENST00000316623	ENSG00000166147	FBN1	TRUE	TRUE
chr15	48456728	A	T	ENST00000316623	ENSG00000166147	FBN1	TRUE	TRUE
chr15	48456745	C	A	ENST00000316623	ENSG00000166147	FBN1	TRUE	TRUE
chr15	48456749	G	T	ENST00000316623	ENSG00000166147	FBN1	TRUE	TRUE
chr15	48456754	C	A	ENST00000316623	ENSG00000166147	FBN1	TRUE	TRUE
chr15	48456763	C	A	ENST00000316623	ENSG00000166147	FBN1	TRUE	FALSE
chr15	48456763	C	G	ENST00000316623	ENSG00000166147	FBN1	TRUE	FALSE
chr15	48456763	C	T	ENST00000316623	ENSG00000166147	FBN1	TRUE	FALSE
chr15	48456764	T	A	ENST00000316623	ENSG00000166147	FBN1	TRUE	FALSE
chr15	48456764	T	C	ENST00000316623	ENSG00000166147	FBN1	TRUE	FALSE
chr15	48456764	T	G	ENST00000316623	ENSG00000166147	FBN1	TRUE	FALSE
chr15	48460244	A	C	ENST00000316623	ENSG00000166147	FBN1	TRUE	FALSE
chr15	48460244	A	G	ENST00000316623	ENSG00000166147	FBN1	TRUE	FALSE
chr15	48460244	A	T	ENST00000316623	ENSG00000166147	FBN1	TRUE	FALSE
chr15	48460245	C	A	ENST00000316623	ENSG00000166147	FBN1	TRUE	FALSE
chr15	48460245	C	G	ENST00000316623	ENSG00000166147	FBN1	TRUE	FALSE
chr15	48460245	C	T	ENST00000316623	ENSG00000166147	FBN1	TRUE	FALSE
chr15	48460254	A	C	ENST00000316623	ENSG00000166147	FBN1	TRUE	TRUE
chr15	48460254	A	T	ENST00000316623	ENSG00000166147	FBN1	TRUE	TRUE
chr15	48460262	A	C	ENST00000316623	ENSG00000166147	FBN1	TRUE	TRUE
chr15	48460262	A	T	ENST00000316623	ENSG00000166147	FBN1	TRUE	TRUE
chr15	48460291	G	A	ENST00000316623	ENSG00000166147	FBN1	TRUE	TRUE
chr15	48460297	C	A	ENST00000316623	ENSG00000166147	FBN1	TRUE	TRUE
chr15	48460298	A	T	ENST00000316623	ENSG00000166147	FBN1	TRUE	TRUE
chr15	48460315	C	A	ENST00000316623	ENSG00000166147	FBN1	TRUE	TRUE
chr15	48460318	C	A	ENST00000316623	ENSG00000166147	FBN1	TRUE	FALSE
chr15	48460318	C	G	ENST00000316623	ENSG00000166147	FBN1	TRUE	FALSE
chr15	48460318	C	T	ENST00000316623	ENSG00000166147	FBN1	TRUE	FALSE
chr15	48460319	T	A	ENST00000316623	ENSG00000166147	FBN1	TRUE	FALSE
chr15	48460319	T	C	ENST00000316623	ENSG00000166147	FBN1	TRUE	FALSE
chr15	48460319	T	G	ENST00000316623	ENSG00000166147	FBN1	TRUE	FALSE
chr15	48463080	A	C	ENST00000316623	ENSG00000166147	FBN1	TRUE	FALSE
chr15	48463080	A	G	ENST00000316623	ENSG00000166147	FBN1	FALSE	FALSE
chr15	48463080	A	T	ENST00000316623	ENSG00000166147	FBN1	TRUE	FALSE
chr15	48463081	C	A	ENST00000316623	ENSG00000166147	FBN1	TRUE	FALSE
chr15	48463081	C	G	ENST00000316623	ENSG00000166147	FBN1	TRUE	FALSE
chr15	48463081	C	T	ENST00000316623	ENSG00000166147	FBN1	TRUE	FALSE
chr15	48463098	A	T	ENST00000316623	ENSG00000166147	FBN1	TRUE	TRUE
chr15	48463103	G	A	ENST00000316623	ENSG00000166147	FBN1	TRUE	TRUE
chr15	48463106	C	A	ENST00000316623	ENSG00000166147	FBN1	TRUE	TRUE
chr15	48463107	A	T	ENST00000316623	ENSG00000166147	FBN1	TRUE	TRUE
chr15	48463115	T	A	ENST00000316623	ENSG00000166147	FBN1	TRUE	TRUE
chr15	48463119	C	T	ENST00000316623	ENSG00000166147	FBN1	TRUE	TRUE
chr15	48463120	C	T	ENST00000316623	ENSG00000166147	FBN1	TRUE	TRUE
chr15	48463137	G	C	ENST00000316623	ENSG00000166147	FBN1	TRUE	TRUE
chr15	48463137	G	T	ENST00000316623	ENSG00000166147	FBN1	TRUE	TRUE
chr15	48463143	A	T	ENST00000316623	ENSG00000166147	FBN1	TRUE	TRUE
chr15	48463146	G	T	ENST00000316623	ENSG00000166147	FBN1	TRUE	TRUE
chr15	48463149	G	T	ENST00000316623	ENSG00000166147	FBN1	TRUE	TRUE
chr15	48463157	T	A	ENST00000316623	ENSG00000166147	FBN1	TRUE	TRUE
chr15	48463160	T	A	ENST00000316623	ENSG00000166147	FBN1	TRUE	TRUE
chr15	48463174	A	C	ENST00000316623	ENSG00000166147	FBN1	TRUE	TRUE
chr15	48463174	A	T	ENST00000316623	ENSG00000166147	FBN1	TRUE	TRUE
chr15	48463177	A	T	ENST00000316623	ENSG00000166147	FBN1	TRUE	TRUE
chr15	48463181	C	A	ENST00000316623	ENSG00000166147	FBN1	TRUE	TRUE
chr15	48463184	C	A	ENST00000316623	ENSG00000166147	FBN1	TRUE	TRUE
chr15	48463188	A	T	ENST00000316623	ENSG00000166147	FBN1	TRUE	TRUE
chr15	48463196	G	A	ENST00000316623	ENSG00000166147	FBN1	TRUE	TRUE
chr15	48463206	A	C	ENST00000316623	ENSG00000166147	FBN1	TRUE	TRUE
chr15	48463206	A	T	ENST00000316623	ENSG00000166147	FBN1	TRUE	TRUE
chr15	48463209	G	C	ENST00000316623	ENSG00000166147	FBN1	TRUE	TRUE
chr15	48463209	G	T	ENST00000316623	ENSG00000166147	FBN1	TRUE	TRUE
chr15	48463217	T	A	ENST00000316623	ENSG00000166147	FBN1	TRUE	TRUE
chr15	48463218	G	C	ENST00000316623	ENSG00000166147	FBN1	TRUE	TRUE
chr15	48463218	G	T	ENST00000316623	ENSG00000166147	FBN1	TRUE	TRUE
chr15	48463221	G	T	ENST00000316623	ENSG00000166147	FBN1	TRUE	TRUE
chr15	48463225	A	T	ENST00000316623	ENSG00000166147	FBN1	TRUE	TRUE
chr15	48463232	T	A	ENST00000316623	ENSG00000166147	FBN1	TRUE	TRUE
chr15	48463235	T	A	ENST00000316623	ENSG00000166147	FBN1
chr15	48463241	C	A	ENST00000316623	ENSG00000166147	FBN1	TRUE	FALSE
chr15	48463241	C	G	ENST00000316623	ENSG00000166147	FBN1	TRUE	FALSE
chr15	48463241	C	T	ENST00000316623	ENSG00000166147	FBN1	TRUE	FALSE
chr15	48463242	T	A	ENST00000316623	ENSG00000166147	FBN1	TRUE	FALSE
chr15	48463242	T	C	ENST00000316623	ENSG00000166147	FBN1	TRUE	FALSE
chr15	48463242	T	G	ENST00000316623	ENSG00000166147	FBN1	TRUE	FALSE
chr15	48463897	A	C	ENST00000316623	ENSG00000166147	FBN1	TRUE	FALSE
chr15	48463897	A	G	ENST00000316623	ENSG00000166147	FBN1	TRUE	FALSE
chr15	48463897	A	T	ENST00000316623	ENSG00000166147	FBN1	TRUE	FALSE
chr15	48463898	C	A	ENST00000316623	ENSG00000166147	FBN1	TRUE	FALSE
chr15	48463898	C	G	ENST00000316623	ENSG00000166147	FBN1	TRUE	FALSE
chr15	48463898	C	T	ENST00000316623	ENSG00000166147	FBN1	TRUE	FALSE
chr15	48463903	G	T	ENST00000316623	ENSG00000166147	FBN1	TRUE	TRUE
chr15	48463914	C	A	ENST00000316623	ENSG00000166147	FBN1	TRUE	TRUE
chr15	48463926	G	A	ENST00000316623	ENSG00000166147	FBN1	TRUE	TRUE
chr15	48463930	G	C	ENST00000316623	ENSG00000166147	FBN1	TRUE	TRUE
chr15	48463930	G	T	ENST00000316623	ENSG00000166147	FBN1	TRUE	TRUE
chr15	48463942	A	T	ENST00000316623	ENSG00000166147	FBN1	TRUE	TRUE
chr15	48463948	A	T	ENST00000316623	ENSG00000166147	FBN1	TRUE	TRUE
chr15	48463954	G	C	ENST00000316623	ENSG00000166147	FBN1	TRUE	TRUE
chr15	48463954	G	T	ENST00000316623	ENSG00000166147	FBN1	TRUE	TRUE
chr15	48463972	G	C	ENST00000316623	ENSG00000166147	FBN1	TRUE	TRUE
chr15	48463972	G	T	ENST00000316623	ENSG00000166147	FBN1	TRUE	TRUE
chr15	48463975	A	T	ENST00000316623	ENSG00000166147	FBN1	TRUE	TRUE
chr15	48463990	A	T	ENST00000316623	ENSG00000166147	FBN1	TRUE	TRUE
chr15	48463998	C	A	ENST00000316623	ENSG00000166147	FBN1	TRUE	TRUE
chr15	48464007	C	A	ENST00000316623	ENSG00000166147	FBN1	TRUE	TRUE
chr15	48464008	A	T	ENST00000316623	ENSG00000166147	FBN1	TRUE	TRUE
chr15	48464013	C	A	ENST00000316623	ENSG00000166147	FBN1	TRUE	TRUE
chr15	48464022	C	A	ENST00000316623	ENSG00000166147	FBN1	TRUE	FALSE
chr15	48464022	C	G	ENST00000316623	ENSG00000166147	FBN1	TRUE	FALSE
chr15	48464022	C	T	ENST00000316623	ENSG00000166147	FBN1	TRUE	FALSE
chr15	48464023	T	A	ENST00000316623	ENSG00000166147	FBN1	TRUE	FALSE
chr15	48464023	T	C	ENST00000316623	ENSG00000166147	FBN1	TRUE	FALSE
chr15	48464023	T	G	ENST00000316623	ENSG00000166147	FBN1	TRUE	FALSE
chr15	48465566	A	C	ENST00000316623	ENSG00000166147	FBN1	TRUE	FALSE
chr15	48465566	A	G	ENST00000316623	ENSG00000166147	FBN1	TRUE	FALSE
chr15	48465566	A	T	ENST00000316623	ENSG00000166147	FBN1	TRUE	FALSE
chr15	48465567	C	A	ENST00000316623	ENSG00000166147	FBN1	TRUE	FALSE
chr15	48465567	C	G	ENST00000316623	ENSG00000166147	FBN1	TRUE	FALSE
chr15	48465567	C	T	ENST00000316623	ENSG00000166147	FBN1	TRUE	FALSE
chr15	48465572	A	T	ENST00000316623	ENSG00000166147	FBN1	TRUE	TRUE
chr15	48465580	G	A	ENST00000316623	ENSG00000166147	FBN1	TRUE	TRUE
chr15	48465589	C	A	ENST00000316623	ENSG00000166147	FBN1	TRUE	TRUE
chr15	48465596	G	C	ENST00000316623	ENSG00000166147	FBN1	TRUE	TRUE
chr15	48465596	G	T	ENST00000316623	ENSG00000166147	FBN1	TRUE	TRUE
chr15	48465599	G	C	ENST00000316623	ENSG00000166147	FBN1	TRUE	TRUE
chr15	48465599	G	T	ENST00000316623	ENSG00000166147	FBN1	TRUE	TRUE
chr15	48465611	A	T	ENST00000316623	ENSG00000166147	FBN1	TRUE	TRUE
chr15	48465617	G	T	ENST00000316623	ENSG00000166147	FBN1	TRUE	TRUE
chr15	48465622	G	A	ENST00000316623	ENSG00000166147	FBN1	TRUE	TRUE
chr15	48465644	A	T	ENST00000316623	ENSG00000166147	FBN1	TRUE	TRUE
chr15	48465649	T	A	ENST00000316623	ENSG00000166147	FBN1	TRUE	TRUE
chr15	48465652	C	A	ENST00000316623	ENSG00000166147	FBN1	TRUE	TRUE
chr15	48465655	C	A	ENST00000316623	ENSG00000166147	FBN1	TRUE	TRUE
chr15	48465658	G	A	ENST00000316623	ENSG00000166147	FBN1	TRUE	TRUE
chr15	48465659	G	T	ENST00000316623	ENSG00000166147	FBN1	TRUE	TRUE
chr15	48465676	C	A	ENST00000316623	ENSG00000166147	FBN1	TRUE	TRUE
chr15	48465679	G	A	ENST00000316623	ENSG00000166147	FBN1	TRUE	TRUE
chr15	48465680	G	T	ENST00000316623	ENSG00000166147	FBN1	TRUE	TRUE
chr15	48465685	C	A	ENST00000316623	ENSG00000166147	FBN1	TRUE	TRUE
chr15	48465694	C	A	ENST00000316623	ENSG00000166147	FBN1	TRUE	FALSE
chr15	48465694	C	G	ENST00000316623	ENSG00000166147	FBN1	TRUE	FALSE
chr15	48465694	C	T	ENST00000316623	ENSG00000166147	FBN1	TRUE	FALSE
chr15	48465695	T	A	ENST00000316623	ENSG00000166147	FBN1	TRUE	FALSE
chr15	48465695	T	C	ENST00000316623	ENSG00000166147	FBN1	TRUE	FALSE
chr15	48465695	T	G	ENST00000316623	ENSG00000166147	FBN1	TRUE	FALSE
chr15	48465788	A	C	ENST00000316623	ENSG00000166147	FBN1	TRUE	FALSE
chr15	48465788	A	G	ENST00000316623	ENSG00000166147	FBN1	TRUE	FALSE
chr15	48465788	A	T	ENST00000316623	ENSG00000166147	FBN1	TRUE	FALSE
chr15	48465789	C	A	ENST00000316623	ENSG00000166147	FBN1	TRUE	FALSE
chr15	48465789	C	G	ENST00000316623	ENSG00000166147	FBN1	TRUE	FALSE
chr15	48465789	C	T	ENST00000316623	ENSG00000166147	FBN1	TRUE	FALSE
chr15	48465793	C	A	ENST00000316623	ENSG00000166147	FBN1	TRUE	TRUE
chr15	48465795	A	T	ENST00000316623	ENSG00000166147	FBN1	TRUE	TRUE
chr15	48465820	G	A	ENST00000316623	ENSG00000166147	FBN1	TRUE	TRUE
chr15	48465829	C	A	ENST00000316623	ENSG00000166147	FBN1	TRUE	TRUE
chr15	48465835	C	A	ENST00000316623	ENSG00000166147	FBN1	TRUE	TRUE
chr15	48465839	A	T	ENST00000316623	ENSG00000166147	FBN1	TRUE	TRUE
chr15	48465850	T	A	ENST00000316623	ENSG00000166147	FBN1	TRUE	TRUE
chr15	48465851	G	C	ENST00000316623	ENSG00000166147	FBN1	TRUE	TRUE
chr15	48465851	G	T	ENST00000316623	ENSG00000166147	FBN1	TRUE	TRUE
chr15	48465856	C	A	ENST00000316623	ENSG00000166147	FBN1	TRUE	TRUE
chr15	48465859	C	A	ENST00000316623	ENSG00000166147	FBN1	TRUE	FALSE
chr15	48465859	C	G	ENST00000316623	ENSG00000166147	FBN1	TRUE	FALSE
chr15	48465859	C	T	ENST00000316623	ENSG00000166147	FBN1	TRUE	FALSE
chr15	48465860	T	A	ENST00000316623	ENSG00000166147	FBN1	TRUE	FALSE
chr15	48465860	T	C	ENST00000316623	ENSG00000166147	FBN1	TRUE	FALSE
chr15	48465860	T	G	ENST00000316623	ENSG00000166147	FBN1	TRUE	FALSE
chr15	48467936	A	C	ENST00000316623	ENSG00000166147	FBN1	TRUE	FALSE
chr15	48467936	A	G	ENST00000316623	ENSG00000166147	FBN1	TRUE	FALSE
chr15	48467936	A	T	ENST00000316623	ENSG00000166147	FBN1	TRUE	FALSE
chr15	48467937	C	A	ENST00000316623	ENSG00000166147	FBN1	TRUE	FALSE
chr15	48467937	C	G	ENST00000316623	ENSG00000166147	FBN1	TRUE	FALSE
chr15	48467937	C	T	ENST00000316623	ENSG00000166147	FBN1	TRUE	FALSE
chr15	48467954	A	T	ENST00000316623	ENSG00000166147	FBN1	TRUE	TRUE
chr15	48467962	C	A	ENST00000316623	ENSG00000166147	FBN1	TRUE	TRUE
chr15	48467963	A	T	ENST00000316623	ENSG00000166147	FBN1	TRUE	TRUE
chr15	48467975	C	T	ENST00000316623	ENSG00000166147	FBN1	TRUE	TRUE
chr15	48467976	C	T	ENST00000316623	ENSG00000166147	FBN1	TRUE	TRUE
chr15	48467983	T	A	ENST00000316623	ENSG00000166147	FBN1	TRUE	TRUE
chr15	48467993	A	T	ENST00000316623	ENSG00000166147	FBN1	TRUE	TRUE
chr15	48467996	G	T	ENST00000316623	ENSG00000166147	FBN1	TRUE	TRUE
chr15	48467999	G	T	ENST00000316623	ENSG00000166147	FBN1	TRUE	TRUE
chr15	48468010	T	A	ENST00000316623	ENSG00000166147	FBN1	TRUE	TRUE
chr15	48468025	C	A	ENST00000316623	ENSG00000166147	FBN1	TRUE	TRUE
chr15	48468031	C	A	ENST00000316623	ENSG00000166147	FBN1	TRUE	TRUE
chr15	48468038	G	T	ENST00000316623	ENSG00000166147	FBN1	TRUE	TRUE
chr15	48468052	C	A	ENST00000316623	ENSG00000166147	FBN1	TRUE	TRUE
chr15	48468061	C	A	ENST00000316623	ENSG00000166147	FBN1	TRUE	TRUE
chr15	48468064	G	A	ENST00000316623	ENSG00000166147	FBN1	TRUE	TRUE
chr15	48468070	G	A	ENST00000316623	ENSG00000166147	FBN1	TRUE	TRUE
chr15	48468078	A	T	ENST00000316623	ENSG00000166147	FBN1	TRUE	TRUE
chr15	48468080	A	C	ENST00000316623	ENSG00000166147	FBN1	TRUE	TRUE
chr15	48468080	A	T	ENST00000316623	ENSG00000166147	FBN1	TRUE	TRUE
chr15	48468083	G	T	ENST00000316623	ENSG00000166147	FBN1	TRUE	TRUE
chr15	48468091	C	A	ENST00000316623	ENSG00000166147	FBN1	TRUE	TRUE
chr15	48468103	C	A	ENST00000316623	ENSG00000166147	FBN1	TRUE	FALSE
chr15	48468103	C	G	ENST00000316623	ENSG00000166147	FBN1	TRUE	FALSE
chr15	48468103	C	T	ENST00000316623	ENSG00000166147	FBN1	TRUE	FALSE
chr15	48468104	T	A	ENST00000316623	ENSG00000166147	FBN1	TRUE	FALSE
chr15	48468104	T	C	ENST00000316623	ENSG00000166147	FBN1	TRUE	FALSE
chr15	48468104	T	G	ENST00000316623	ENSG00000166147	FBN1	TRUE	FALSE
chr15	48468410	A	C	ENST00000316623	ENSG00000166147	FBN1	TRUE	FALSE
chr15	48468410	A	G	ENST00000316623	ENSG00000166147	FBN1	TRUE	FALSE
chr15	48468410	A	T	ENST00000316623	ENSG00000166147	FBN1	TRUE	FALSE
chr15	48468411	C	A	ENST00000316623	ENSG00000166147	FBN1	TRUE	FALSE
chr15	48468411	C	G	ENST00000316623	ENSG00000166147	FBN1	TRUE	FALSE
chr15	48468411	C	T	ENST00000316623	ENSG00000166147	FBN1	TRUE	FALSE
chr15	48468416	A	T	ENST00000316623	ENSG00000166147	FBN1	TRUE	TRUE
chr15	48468427	G	A	ENST00000316623	ENSG00000166147	FBN1	TRUE	TRUE
chr15	48468442	C	A	ENST00000316623	ENSG00000166147	FBN1	TRUE	TRUE
chr15	48468455	G	T	ENST00000316623	ENSG00000166147	FBN1	TRUE	TRUE
chr15	48468461	A	T	ENST00000316623	ENSG00000166147	FBN1	TRUE	TRUE
chr15	48468467	A	C	ENST00000316623	ENSG00000166147	FBN1	TRUE	TRUE
chr15	48468467	A	T	ENST00000316623	ENSG00000166147	FBN1	TRUE	TRUE
chr15	48468488	A	T	ENST00000316623	ENSG00000166147	FBN1	TRUE	TRUE
chr15	48468503	G	T	ENST00000316623	ENSG00000166147	FBN1	TRUE	TRUE
chr15	48468521	G	T	ENST00000316623	ENSG00000166147	FBN1	TRUE	TRUE
chr15	48468526	C	A	ENST00000316623	ENSG00000166147	FBN1	TRUE	TRUE
chr15	48468535	C	A	ENST00000316623	ENSG00000166147	FBN1	TRUE	FALSE
chr15	48468535	C	G	ENST00000316623	ENSG00000166147	FBN1	TRUE	FALSE
chr15	48468535	C	T	ENST00000316623	ENSG00000166147	FBN1	TRUE	FALSE
chr15	48468536	T	A	ENST00000316623	ENSG00000166147	FBN1	TRUE	FALSE
chr15	48468536	T	C	ENST00000316623	ENSG00000166147	FBN1	TRUE	FALSE
chr15	48468536	T	G	ENST00000316623	ENSG00000166147	FBN1	TRUE	FALSE
chr15	48470632	A	C	ENST00000316623	ENSG00000166147	FBN1	TRUE	FALSE
chr15	48470632	A	G	ENST00000316623	ENSG00000166147	FBN1	TRUE	FALSE
chr15	48470632	A	T	ENST00000316623	ENSG00000166147	FBN1	TRUE	FALSE
chr15	48470633	C	A	ENST00000316623	ENSG00000166147	FBN1	TRUE	FALSE
chr15	48470633	C	G	ENST00000316623	ENSG00000166147	FBN1	TRUE	FALSE
chr15	48470633	C	T	ENST00000316623	ENSG00000166147	FBN1	TRUE	FALSE
chr15	48470638	G	T	ENST00000316623	ENSG00000166147	FBN1	TRUE	TRUE
chr15	48470655	T	A	ENST00000316623	ENSG00000166147	FBN1	TRUE	TRUE
chr15	48470664	C	A	ENST00000316623	ENSG00000166147	FBN1	TRUE	TRUE
chr15	48470665	G	C	ENST00000316623	ENSG00000166147	FBN1	TRUE	TRUE
chr15	48470665	G	T	ENST00000316623	ENSG00000166147	FBN1	TRUE	TRUE
chr15	48470676	C	A	ENST00000316623	ENSG00000166147	FBN1	TRUE	TRUE
chr15	48470677	A	T	ENST00000316623	ENSG00000166147	FBN1	TRUE	TRUE
chr15	48470682	C	A	ENST00000316623	ENSG00000166147	FBN1	TRUE	TRUE
chr15	48470683	A	T	ENST00000316623	ENSG00000166147	FBN1	TRUE	TRUE
chr15	48470710	G	T	ENST00000316623	ENSG00000166147	FBN1	TRUE	TRUE
chr15	48470718	C	A	ENST00000316623	ENSG00000166147	FBN1	TRUE	TRUE
chr15	48470725	A	T	ENST00000316623	ENSG00000166147	FBN1	TRUE	TRUE
chr15	48470743	G	T	ENST00000316623	ENSG00000166147	FBN1	TRUE	TRUE
chr15	48470748	C	A	ENST00000316623	ENSG00000166147	FBN1	TRUE	TRUE
chr15	48470757	C	A	ENST00000316623	ENSG00000166147	FBN1	TRUE	FALSE
chr15	48470757	C	G	ENST00000316623	ENSG00000166147	FBN1	TRUE	FALSE
chr15	48470757	C	T	ENST00000316623	ENSG00000166147	FBN1	TRUE	FALSE
chr15	48470758	T	A	ENST00000316623	ENSG00000166147	FBN1	TRUE	FALSE
chr15	48470758	T	C	ENST00000316623	ENSG00000166147	FBN1	TRUE	FALSE
chr15	48470758	T	G	ENST00000316623	ENSG00000166147	FBN1	TRUE	FALSE
chr15	48472549	A	C	ENST00000316623	ENSG00000166147	FBN1	TRUE	FALSE
chr15	48472549	A	G	ENST00000316623	ENSG00000166147	FBN1	TRUE	FALSE
chr15	48472549	A	T	ENST00000316623	ENSG00000166147	FBN1	TRUE	FALSE
chr15	48472550	C	A	ENST00000316623	ENSG00000166147	FBN1	TRUE	FALSE
chr15	48472550	C	G	ENST00000316623	ENSG00000166147	FBN1	TRUE	FALSE
chr15	48472550	C	T	ENST00000316623	ENSG00000166147	FBN1	TRUE	FALSE
chr15	48472554	C	A	ENST00000316623	ENSG00000166147	FBN1	TRUE	TRUE
chr15	48472555	A	T	ENST00000316623	ENSG00000166147	FBN1	TRUE	TRUE
chr15	48472563	T	A	ENST00000316623	ENSG00000166147	FBN1	TRUE	TRUE
chr15	48472594	G	T	ENST00000316623	ENSG00000166147	FBN1	TRUE	TRUE
chr15	48472599	C	A	ENST00000316623	ENSG00000166147	FBN1	TRUE	TRUE
chr15	48472600	A	T	ENST00000316623	ENSG00000166147	FBN1	TRUE	TRUE
chr15	48472606	G	C	ENST00000316623	ENSG00000166147	FBN1	TRUE	TRUE
chr15	48472606	G	T	ENST00000316623	ENSG00000166147	FBN1	TRUE	TRUE
chr15	48472611	C	A	ENST00000316623	ENSG00000166147	FBN1	TRUE	TRUE
chr15	48472614	C	A	ENST00000316623	ENSG00000166147	FBN1	TRUE	TRUE
chr15	48472627	G	T	ENST00000316623	ENSG00000166147	FBN1	TRUE	TRUE
chr15	48472632	G	A	ENST00000316623	ENSG00000166147	FBN1	TRUE	TRUE
chr15	48472642	A	T	ENST00000316623	ENSG00000166147	FBN1	TRUE	TRUE
chr15	48472659	C	A	ENST00000316623	ENSG00000166147	FBN1	TRUE	TRUE
chr15	48472663	G	T	ENST00000316623	ENSG00000166147	FBN1	TRUE	TRUE
chr15	48472668	C	A	ENST00000316623	ENSG00000166147	FBN1	TRUE	TRUE
chr15	48472677	C	A	ENST00000316623	ENSG00000166147	FBN1	TRUE	FALSE
chr15	48472677	C	G	ENST00000316623	ENSG00000166147	FBN1	TRUE	FALSE
chr15	48472677	C	T	ENST00000316623	ENSG00000166147	FBN1	TRUE	FALSE
chr15	48472678	T	A	ENST00000316623	ENSG00000166147	FBN1	TRUE	FALSE
chr15	48472678	T	C	ENST00000316623	ENSG00000166147	FBN1	TRUE	FALSE
chr15	48472678	T	G	ENST00000316623	ENSG00000166147	FBN1	TRUE	FALSE
chr15	48474253	A	C	ENST00000316623	ENSG00000166147	FBN1	TRUE	FALSE
chr15	48474253	A	G	ENST00000316623	ENSG00000166147	FBN1	TRUE	FALSE
chr15	48474253	A	T	ENST00000316623	ENSG00000166147	FBN1	TRUE	FALSE
chr15	48474254	C	A	ENST00000316623	ENSG00000166147	FBN1	TRUE	FALSE
chr15	48474254	C	G	ENST00000316623	ENSG00000166147	FBN1	TRUE	FALSE
chr15	48474254	C	T	ENST00000316623	ENSG00000166147	FBN1	TRUE	FALSE
chr15	48474259	A	T	ENST00000316623	ENSG00000166147	FBN1	TRUE	TRUE
chr15	48474280	G	C	ENST00000316623	ENSG00000166147	FBN1	TRUE	TRUE
chr15	48474280	G	T	ENST00000316623	ENSG00000166147	FBN1	TRUE	TRUE
chr15	48474285	C	A	ENST00000316623	ENSG00000166147	FBN1	TRUE	TRUE
chr15	48474288	C	A	ENST00000316623	ENSG00000166147	FBN1	TRUE	TRUE
chr15	48474291	T	A	ENST00000316623	ENSG00000166147	FBN1	TRUE	TRUE
chr15	48474292	G	T	ENST00000316623	ENSG00000166147	FBN1	TRUE	TRUE
chr15	48474298	A	T	ENST00000316623	ENSG00000166147	FBN1	TRUE	TRUE
chr15	48474304	G	C	ENST00000316623	ENSG00000166147	FBN1	TRUE	TRUE
chr15	48474304	G	T	ENST00000316623	ENSG00000166147	FBN1	TRUE	TRUE
chr15	48474312	C	A	ENST00000316623	ENSG00000166147	FBN1	TRUE	TRUE
chr15	48474324	T	A	ENST00000316623	ENSG00000166147	FBN1	TRUE	TRUE
chr15	48474325	G	T	ENST00000316623	ENSG00000166147	FBN1	TRUE	TRUE
chr15	48474339	G	A	ENST00000316623	ENSG00000166147	FBN1	TRUE	TRUE
chr15	48474343	G	T	ENST00000316623	ENSG00000166147	FBN1	TRUE	TRUE
chr15	48474357	C	A	ENST00000316623	ENSG00000166147	FBN1	TRUE	TRUE
chr15	48474364	A	T	ENST00000316623	ENSG00000166147	FBN1	TRUE	TRUE
chr15	48474369	C	A	ENST00000316623	ENSG00000166147	FBN1	TRUE	TRUE
chr15	48474378	C	A	ENST00000316623	ENSG00000166147	FBN1	TRUE	FALSE
chr15	48474378	C	G	ENST00000316623	ENSG00000166147	FBN1	TRUE	FALSE
chr15	48474378	C	T	ENST00000316623	ENSG00000166147	FBN1	TRUE	FALSE
chr15	48474379	T	A	ENST00000316623	ENSG00000166147	FBN1	TRUE	FALSE
chr15	48474379	T	C	ENST00000316623	ENSG00000166147	FBN1	TRUE	FALSE
chr15	48474379	T	G	ENST00000316623	ENSG00000166147	FBN1	TRUE	FALSE
chr15	48474526	A	C	ENST00000316623	ENSG00000166147	FBN1	TRUE	FALSE
chr15	48474526	A	G	ENST00000316623	ENSG00000166147	FBN1	TRUE	FALSE
chr15	48474526	A	T	ENST00000316623	ENSG00000166147	FBN1	TRUE	FALSE
chr15	48474527	C	A	ENST00000316623	ENSG00000166147	FBN1	TRUE	FALSE
chr15	48474527	C	G	ENST00000316623	ENSG00000166147	FBN1	TRUE	FALSE
chr15	48474527	C	T	ENST00000316623	ENSG00000166147	FBN1	TRUE	FALSE
chr15	48474532	G	T	ENST00000316623	ENSG00000166147	FBN1	TRUE	TRUE
chr15	48474537	T	A	ENST00000316623	ENSG00000166147	FBN1	TRUE	TRUE
chr15	48474549	C	A	ENST00000316623	ENSG00000166147	FBN1	TRUE	TRUE
chr15	48474553	C	T	ENST00000316623	ENSG00000166147	FBN1	TRUE	TRUE
chr15	48474554	C	T	ENST00000316623	ENSG00000166147	FBN1	TRUE	TRUE
chr15	48474565	G	T	ENST00000316623	ENSG00000166147	FBN1	TRUE	TRUE
chr15	48474571	A	T	ENST00000316623	ENSG00000166147	FBN1	TRUE	TRUE
chr15	48474576	T	A	ENST00000316623	ENSG00000166147	FBN1	TRUE	TRUE
chr15	48474585	C	A	ENST00000316623	ENSG00000166147	FBN1	TRUE	TRUE
chr15	48474598	A	T	ENST00000316623	ENSG00000166147	FBN1	TRUE	TRUE
chr15	48474612	T	A	ENST00000316623	ENSG00000166147	FBN1	TRUE	TRUE
chr15	48474616	A	T	ENST00000316623	ENSG00000166147	FBN1	TRUE	TRUE
chr15	48474630	C	A	ENST00000316623	ENSG00000166147	FBN1	TRUE	TRUE
chr15	48474636	C	A	ENST00000316623	ENSG00000166147	FBN1	TRUE	TRUE
chr15	48474637	A	T	ENST00000316623	ENSG00000166147	FBN1	TRUE	TRUE
chr15	48474642	C	A	ENST00000316623	ENSG00000166147	FBN1	TRUE	TRUE
chr15	48474651	C	A	ENST00000316623	ENSG00000166147	FBN1	TRUE	FALSE
chr15	48474651	C	G	ENST00000316623	ENSG00000166147	FBN1	TRUE	FALSE
chr15	48474651	C	T	ENST00000316623	ENSG00000166147	FBN1	TRUE	FALSE
chr15	48474652	T	A	ENST00000316623	ENSG00000166147	FBN1	TRUE	FALSE
chr15	48474652	T	C	ENST00000316623	ENSG00000166147	FBN1	TRUE	FALSE
chr15	48474652	T	G	ENST00000316623	ENSG00000166147	FBN1	TRUE	FALSE
chr15	48481653	A	C	ENST00000316623	ENSG00000166147	FBN1	TRUE	FALSE
chr15	48481653	A	G	ENST00000316623	ENSG00000166147	FBN1	TRUE	FALSE
chr15	48481653	A	T	ENST00000316623	ENSG00000166147	FBN1	TRUE	FALSE
chr15	48481654	C	A	ENST00000316623	ENSG00000166147	FBN1	TRUE	FALSE
chr15	48481654	C	G	ENST00000316623	ENSG00000166147	FBN1	TRUE	FALSE
chr15	48481654	C	T	ENST00000316623	ENSG00000166147	FBN1	TRUE	FALSE
chr15	48481659	A	T	ENST00000316623	ENSG00000166147	FBN1	TRUE	TRUE
chr15	48481670	T	A	ENST00000316623	ENSG00000166147	FBN1	TRUE	TRUE
chr15	48481673	C	A	ENST00000316623	ENSG00000166147	FBN1	TRUE	TRUE
chr15	48481676	T	A	ENST00000316623	ENSG00000166147	FBN1	TRUE	TRUE
chr15	48481679	T	A	ENST00000316623	ENSG00000166147	FBN1	TRUE	TRUE
chr15	48481686	G	C	ENST00000316623	ENSG00000166147	FBN1	TRUE	TRUE
chr15	48481686	G	T	ENST00000316623	ENSG00000166147	FBN1	TRUE	TRUE
chr15	48481698	A	T	ENST00000316623	ENSG00000166147	FBN1	TRUE	TRUE
chr15	48481704	G	T	ENST00000316623	ENSG00000166147	FBN1	TRUE	TRUE
chr15	48481714	G	C	ENST00000316623	ENSG00000166147	FBN1	TRUE	TRUE
chr15	48481714	G	T	ENST00000316623	ENSG00000166147	FBN1	TRUE	TRUE
chr15	48481721	T	A	ENST00000316623	ENSG00000166147	FBN1	TRUE	TRUE
chr15	48481730	C	A	ENST00000316623	ENSG00000166147	FBN1	TRUE	TRUE
chr15	48481731	A	T	ENST00000316623	ENSG00000166147	FBN1	TRUE	TRUE
chr15	48481746	G	T	ENST00000316623	ENSG00000166147	FBN1	TRUE	TRUE
chr15	48481767	A	T	ENST00000316623	ENSG00000166147	FBN1	TRUE	TRUE
chr15	48481772	C	A	ENST00000316623	ENSG00000166147	FBN1	TRUE	TRUE
chr15	48481781	C	A	ENST00000316623	ENSG00000166147	FBN1	TRUE	FALSE
chr15	48481781	C	G	ENST00000316623	ENSG00000166147	FBN1	TRUE	FALSE
chr15	48481781	C	T	ENST00000316623	ENSG00000166147	FBN1	TRUE	FALSE
chr15	48481782	T	A	ENST00000316623	ENSG00000166147	FBN1	TRUE	FALSE
chr15	48481782	T	C	ENST00000316623	ENSG00000166147	FBN1	TRUE	FALSE
chr15	48481782	T	G	ENST00000316623	ENSG00000166147	FBN1	TRUE	FALSE
chr15	48483816	A	C	ENST00000316623	ENSG00000166147	FBN1	TRUE	FALSE
chr15	48483816	A	G	ENST00000316623	ENSG00000166147	FBN1	TRUE	FALSE
chr15	48483816	A	T	ENST00000316623	ENSG00000166147	FBN1	TRUE	FALSE
chr15	48483817	C	A	ENST00000316623	ENSG00000166147	FBN1	TRUE	FALSE
chr15	48483817	C	G	ENST00000316623	ENSG00000166147	FBN1	TRUE	FALSE
chr15	48483817	C	T	ENST00000316623	ENSG00000166147	FBN1	TRUE	FALSE
chr15	48483822	A	T	ENST00000316623	ENSG00000166147	FBN1	TRUE	TRUE
chr15	48483830	T	A	ENST00000316623	ENSG00000166147	FBN1	TRUE	TRUE
chr15	48483839	C	A	ENST00000316623	ENSG00000166147	FBN1	TRUE	TRUE
chr15	48483854	C	A	ENST00000316623	ENSG00000166147	FBN1	TRUE	TRUE
chr15	48483858	A	C	ENST00000316623	ENSG00000166147	FBN1	TRUE	TRUE
chr15	48483858	A	T	ENST00000316623	ENSG00000166147	FBN1	TRUE	TRUE
chr15	48483861	A	T	ENST00000316623	ENSG00000166147	FBN1	TRUE	TRUE
chr15	48483865	A	T	ENST00000316623	ENSG00000166147	FBN1	TRUE	TRUE
chr15	48483867	G	T	ENST00000316623	ENSG00000166147	FBN1	TRUE	TRUE
chr15	48483873	G	C	ENST00000316623	ENSG00000166147	FBN1	TRUE	TRUE
chr15	48483873	G	T	ENST00000316623	ENSG00000166147	FBN1	TRUE	TRUE
chr15	48483878	C	A	ENST00000316623	ENSG00000166147	FBN1	TRUE	TRUE
chr15	48483881	C	A	ENST00000316623	ENSG00000166147	FBN1	TRUE	TRUE
chr15	48483894	G	T	ENST00000316623	ENSG00000166147	FBN1	TRUE	TRUE
chr15	48483899	G	A	ENST00000316623	ENSG00000166147	FBN1	TRUE	TRUE
chr15	48483909	A	T	ENST00000316623	ENSG00000166147	FBN1	TRUE	TRUE
chr15	48483929	C	A	ENST00000316623	ENSG00000166147	FBN1	TRUE	TRUE
chr15	48483930	A	T	ENST00000316623	ENSG00000166147	FBN1	TRUE	TRUE
chr15	48483935	C	A	ENST00000316623	ENSG00000166147	FBN1	TRUE	TRUE
chr15	48483944	C	A	ENST00000316623	ENSG00000166147	FBN1	TRUE	FALSE
chr15	48483944	C	G	ENST00000316623	ENSG00000166147	FBN1	TRUE	FALSE
chr15	48483944	C	T	ENST00000316623	ENSG00000166147	FBN1	TRUE	FALSE
chr15	48483945	T	A	ENST00000316623	ENSG00000166147	FBN1	TRUE	FALSE
chr15	48483945	T	C	ENST00000316623	ENSG00000166147	FBN1	TRUE	FALSE
chr15	48483945	T	G	ENST00000316623	ENSG00000166147	FBN1	TRUE	FALSE
chr15	48485372	A	C	ENST00000316623	ENSG00000166147	FBN1	TRUE	FALSE
chr15	48485372	A	G	ENST00000316623	ENSG00000166147	FBN1	TRUE	FALSE
chr15	48485372	A	T	ENST00000316623	ENSG00000166147	FBN1	TRUE	FALSE
chr15	48485373	C	A	ENST00000316623	ENSG00000166147	FBN1	TRUE	FALSE
chr15	48485373	C	G	ENST00000316623	ENSG00000166147	FBN1	TRUE	FALSE
chr15	48485373	C	T	ENST00000316623	ENSG00000166147	FBN1	TRUE	FALSE
chr15	48485378	G	T	ENST00000316623	ENSG00000166147	FBN1	TRUE	TRUE
chr15	48485382	G	C	ENST00000316623	ENSG00000166147	FBN1	TRUE	TRUE
chr15	48485382	G	T	ENST00000316623	ENSG00000166147	FBN1	TRUE	TRUE
chr15	48485386	T	A	ENST00000316623	ENSG00000166147	FBN1	TRUE	TRUE
chr15	48485389	G	A	ENST00000316623	ENSG00000166147	FBN1	TRUE	TRUE
chr15	48485410	C	A	ENST00000316623	ENSG00000166147	FBN1	TRUE	TRUE
chr15	48485416	G	A	ENST00000316623	ENSG00000166147	FBN1	TRUE	TRUE
chr15	48485417	A	T	ENST00000316623	ENSG00000166147	FBN1	TRUE	TRUE
chr15	48485423	A	T	ENST00000316623	ENSG00000166147	FBN1	TRUE	TRUE
chr15	48485428	C	A	ENST00000316623	ENSG00000166147	FBN1	TRUE	TRUE
chr15	48485429	A	C	ENST00000316623	ENSG00000166147	FBN1	TRUE	TRUE
chr15	48485429	A	T	ENST00000316623	ENSG00000166147	FBN1	TRUE	TRUE
chr15	48485440	C	A	ENST00000316623	ENSG00000166147	FBN1	TRUE	TRUE
chr15	48485450	G	T	ENST00000316623	ENSG00000166147	FBN1	TRUE	TRUE
chr15	48485461	C	A	ENST00000316623	ENSG00000166147	FBN1	TRUE	TRUE
chr15	48485462	A	T	ENST00000316623	ENSG00000166147	FBN1	TRUE	TRUE
chr15	48485483	G	T	ENST00000316623	ENSG00000166147	FBN1	TRUE	TRUE
chr15	48485488	C	A	ENST00000316623	ENSG00000166147	FBN1	TRUE	TRUE
chr15	48485497	C	A	ENST00000316623	ENSG00000166147	FBN1	TRUE	FALSE
chr15	48485497	C	G	ENST00000316623	ENSG00000166147	FBN1	TRUE	FALSE
chr15	48485497	C	T	ENST00000316623	ENSG00000166147	FBN1	TRUE	FALSE
chr15	48485498	T	A	ENST00000316623	ENSG00000166147	FBN1	TRUE	FALSE
chr15	48485498	T	C	ENST00000316623	ENSG00000166147	FBN1	TRUE	FALSE
chr15	48485498	T	G	ENST00000316623	ENSG00000166147	FBN1	TRUE	FALSE
chr15	48487073	A	C	ENST00000316623	ENSG00000166147	FBN1	TRUE	FALSE
chr15	48487073	A	G	ENST00000316623	ENSG00000166147	FBN1	FALSE	FALSE
chr15	48487073	A	T	ENST00000316623	ENSG00000166147	FBN1	TRUE	FALSE
chr15	48487074	C	A	ENST00000316623	ENSG00000166147	FBN1	TRUE	FALSE
chr15	48487074	C	G	ENST00000316623	ENSG00000166147	FBN1	TRUE	FALSE
chr15	48487074	C	T	ENST00000316623	ENSG00000166147	FBN1	TRUE	FALSE
chr15	48487079	A	T	ENST00000316623	ENSG00000166147	FBN1
chr15	48487101	G	C	ENST00000316623	ENSG00000166147	FBN1	TRUE	TRUE
chr15	48487101	G	T	ENST00000316623	ENSG00000166147	FBN1	TRUE	TRUE
chr15	48487106	G	C	ENST00000316623	ENSG00000166147	FBN1	TRUE	TRUE
chr15	48487106	G	T	ENST00000316623	ENSG00000166147	FBN1	TRUE	TRUE
chr15	48487118	G	T	ENST00000316623	ENSG00000166147	FBN1	TRUE	TRUE
chr15	48487124	A	T	ENST00000316623	ENSG00000166147	FBN1	TRUE	TRUE
chr15	48487129	G	A	ENST00000316623	ENSG00000166147	FBN1	TRUE	TRUE
chr15	48487130	A	C	ENST00000316623	ENSG00000166147	FBN1	TRUE	TRUE
chr15	48487130	A	T	ENST00000316623	ENSG00000166147	FBN1	TRUE	TRUE
chr15	48487135	T	A	ENST00000316623	ENSG00000166147	FBN1	TRUE	TRUE
chr15	48487151	G	T	ENST00000316623	ENSG00000166147	FBN1	TRUE	TRUE
chr15	48487166	G	T	ENST00000316623	ENSG00000166147	FBN1	TRUE	TRUE
chr15	48487186	C	A	ENST00000316623	ENSG00000166147	FBN1	TRUE	TRUE
chr15	48487187	A	T	ENST00000316623	ENSG00000166147	FBN1	TRUE	TRUE
chr15	48487192	C	A	ENST00000316623	ENSG00000166147	FBN1	TRUE	TRUE
chr15	48487201	C	A	ENST00000316623	ENSG00000166147	FBN1	TRUE	FALSE
chr15	48487201	C	G	ENST00000316623	ENSG00000166147	FBN1	TRUE	FALSE
chr15	48487201	C	T	ENST00000316623	ENSG00000166147	FBN1	TRUE	FALSE
chr15	48487202	T	A	ENST00000316623	ENSG00000166147	FBN1	TRUE	FALSE
chr15	48487202	T	C	ENST00000316623	ENSG00000166147	FBN1	TRUE	FALSE
chr15	48487202	T	G	ENST00000316623	ENSG00000166147	FBN1	TRUE	FALSE
chr15	48487310	A	C	ENST00000316623	ENSG00000166147	FBN1	TRUE	FALSE
chr15	48487310	A	G	ENST00000316623	ENSG00000166147	FBN1	TRUE	FALSE
chr15	48487310	A	T	ENST00000316623	ENSG00000166147	FBN1	TRUE	FALSE
chr15	48487311	C	A	ENST00000316623	ENSG00000166147	FBN1	TRUE	FALSE
chr15	48487311	C	G	ENST00000316623	ENSG00000166147	FBN1	TRUE	FALSE
chr15	48487311	C	T	ENST00000316623	ENSG00000166147	FBN1	TRUE	FALSE
chr15	48487316	A	T	ENST00000316623	ENSG00000166147	FBN1	TRUE	TRUE
chr15	48487342	G	A	ENST00000316623	ENSG00000166147	FBN1	TRUE	TRUE
chr15	48487355	G	T	ENST00000316623	ENSG00000166147	FBN1	TRUE	TRUE
chr15	48487360	C	A	ENST00000316623	ENSG00000166147	FBN1	TRUE	TRUE
chr15	48487361	A	T	ENST00000316623	ENSG00000166147	FBN1	TRUE	TRUE
chr15	48487367	G	C	ENST00000316623	ENSG00000166147	FBN1	TRUE	TRUE
chr15	48487367	G	T	ENST00000316623	ENSG00000166147	FBN1	TRUE	TRUE
chr15	48487375	C	A	ENST00000316623	ENSG00000166147	FBN1	TRUE	TRUE
chr15	48487378	C	A	ENST00000316623	ENSG00000166147	FBN1	TRUE	TRUE
chr15	48487388	G	T	ENST00000316623	ENSG00000166147	FBN1	TRUE	TRUE
chr15	48487402	G	A	ENST00000316623	ENSG00000166147	FBN1	TRUE	TRUE
chr15	48487403	G	T	ENST00000316623	ENSG00000166147	FBN1	TRUE	TRUE
chr15	48487420	T	A	ENST00000316623	ENSG00000166147	FBN1	TRUE	TRUE
chr15	48487423	G	A	ENST00000316623	ENSG00000166147	FBN1	TRUE	TRUE
chr15	48487424	A	T	ENST00000316623	ENSG00000166147	FBN1	TRUE	TRUE
chr15	48487429	C	A	ENST00000316623	ENSG00000166147	FBN1	TRUE	TRUE
chr15	48487438	C	A	ENST00000316623	ENSG00000166147	FBN1	TRUE	FALSE
chr15	48487438	C	G	ENST00000316623	ENSG00000166147	FBN1	TRUE	FALSE
chr15	48487438	C	T	ENST00000316623	ENSG00000166147	FBN1	TRUE	FALSE
chr15	48487439	T	A	ENST00000316623	ENSG00000166147	FBN1	TRUE	FALSE
chr15	48487439	T	C	ENST00000316623	ENSG00000166147	FBN1	TRUE	FALSE
chr15	48487439	T	G	ENST00000316623	ENSG00000166147	FBN1	TRUE	FALSE
chr15	48488111	A	C	ENST00000316623	ENSG00000166147	FBN1	TRUE	FALSE
chr15	48488111	A	G	ENST00000316623	ENSG00000166147	FBN1	TRUE	FALSE
chr15	48488111	A	T	ENST00000316623	ENSG00000166147	FBN1	TRUE	FALSE
chr15	48488112	C	A	ENST00000316623	ENSG00000166147	FBN1	TRUE	FALSE
chr15	48488112	C	G	ENST00000316623	ENSG00000166147	FBN1	TRUE	FALSE
chr15	48488112	C	T	ENST00000316623	ENSG00000166147	FBN1	TRUE	FALSE
chr15	48488117	G	T	ENST00000316623	ENSG00000166147	FBN1	TRUE	TRUE
chr15	48488125	T	A	ENST00000316623	ENSG00000166147	FBN1	TRUE	TRUE
chr15	48488140	C	A	ENST00000316623	ENSG00000166147	FBN1	TRUE	TRUE
chr15	48488146	C	A	ENST00000316623	ENSG00000166147	FBN1	TRUE	TRUE
chr15	48488147	A	C	ENST00000316623	ENSG00000166147	FBN1	TRUE	TRUE
chr15	48488147	A	T	ENST00000316623	ENSG00000166147	FBN1	TRUE	TRUE
chr15	48488155	C	A	ENST00000316623	ENSG00000166147	FBN1	TRUE	TRUE
chr15	48488159	A	T	ENST00000316623	ENSG00000166147	FBN1	TRUE	TRUE
chr15	48488164	T	A	ENST00000316623	ENSG00000166147	FBN1	TRUE	TRUE
chr15	48488165	G	T	ENST00000316623	ENSG00000166147	FBN1	TRUE	TRUE
chr15	48488170	C	A	ENST00000316623	ENSG00000166147	FBN1	TRUE	TRUE
chr15	48488192	A	T	ENST00000316623	ENSG00000166147	FBN1	TRUE	TRUE
chr15	48488197	G	A	ENST00000316623	ENSG00000166147	FBN1	TRUE	TRUE
chr15	48488203	T	A	ENST00000316623	ENSG00000166147	FBN1	TRUE	TRUE
chr15	48488207	A	T	ENST00000316623	ENSG00000166147	FBN1	TRUE	TRUE
chr15	48488228	G	T	ENST00000316623	ENSG00000166147	FBN1	TRUE	TRUE
chr15	48488233	C	A	ENST00000316623	ENSG00000166147	FBN1	TRUE	TRUE
chr15	48488242	C	A	ENST00000316623	ENSG00000166147	FBN1	TRUE	FALSE
chr15	48488242	C	G	ENST00000316623	ENSG00000166147	FBN1	TRUE	FALSE
chr15	48488242	C	T	ENST00000316623	ENSG00000166147	FBN1	TRUE	FALSE
chr15	48488243	T	A	ENST00000316623	ENSG00000166147	FBN1	TRUE	FALSE
chr15	48488243	T	C	ENST00000316623	ENSG00000166147	FBN1	TRUE	FALSE
chr15	48488243	T	G	ENST00000316623	ENSG00000166147	FBN1	TRUE	FALSE
chr15	48488366	A	C	ENST00000316623	ENSG00000166147	FBN1	TRUE	FALSE
chr15	48488366	A	G	ENST00000316623	ENSG00000166147	FBN1	TRUE	FALSE
chr15	48488366	A	T	ENST00000316623	ENSG00000166147	FBN1	TRUE	FALSE
chr15	48488367	C	A	ENST00000316623	ENSG00000166147	FBN1	TRUE	FALSE
chr15	48488367	C	G	ENST00000316623	ENSG00000166147	FBN1	TRUE	FALSE
chr15	48488367	C	T	ENST00000316623	ENSG00000166147	FBN1	TRUE	FALSE
chr15	48488372	G	T	ENST00000316623	ENSG00000166147	FBN1	TRUE	TRUE
chr15	48488383	C	A	ENST00000316623	ENSG00000166147	FBN1	TRUE	TRUE
chr15	48488386	C	A	ENST00000316623	ENSG00000166147	FBN1	TRUE	TRUE
chr15	48488411	A	T	ENST00000316623	ENSG00000166147	FBN1	TRUE	TRUE
chr15	48488417	G	T	ENST00000316623	ENSG00000166147	FBN1	TRUE	TRUE
chr15	48488422	T	A	ENST00000316623	ENSG00000166147	FBN1	TRUE	TRUE
chr15	48488443	T	A	ENST00000316623	ENSG00000166147	FBN1	TRUE	TRUE
chr15	48488444	G	T	ENST00000316623	ENSG00000166147	FBN1	TRUE	TRUE
chr15	48488449	T	A	ENST00000316623	ENSG00000166147	FBN1	TRUE	TRUE
chr15	48488459	G	T	ENST00000316623	ENSG00000166147	FBN1	TRUE	TRUE
chr15	48488479	T	A	ENST00000316623	ENSG00000166147	FBN1	TRUE	TRUE
chr15	48488480	G	T	ENST00000316623	ENSG00000166147	FBN1	TRUE	TRUE
chr15	48488485	C	A	ENST00000316623	ENSG00000166147	FBN1	TRUE	TRUE
chr15	48488494	C	A	ENST00000316623	ENSG00000166147	FBN1	TRUE	FALSE
chr15	48488494	C	G	ENST00000316623	ENSG00000166147	FBN1	TRUE	FALSE
chr15	48488494	C	T	ENST00000316623	ENSG00000166147	FBN1	TRUE	FALSE
chr15	48488495	T	A	ENST00000316623	ENSG00000166147	FBN1	TRUE	FALSE
chr15	48488495	T	C	ENST00000316623	ENSG00000166147	FBN1	TRUE	FALSE
chr15	48488495	T	G	ENST00000316623	ENSG00000166147	FBN1	TRUE	FALSE
chr15	48489849	A	C	ENST00000316623	ENSG00000166147	FBN1	TRUE	FALSE
chr15	48489849	A	G	ENST00000316623	ENSG00000166147	FBN1	TRUE	FALSE
chr15	48489849	A	T	ENST00000316623	ENSG00000166147	FBN1	TRUE	FALSE
chr15	48489850	C	A	ENST00000316623	ENSG00000166147	FBN1	TRUE	FALSE
chr15	48489850	C	G	ENST00000316623	ENSG00000166147	FBN1	TRUE	FALSE
chr15	48489850	C	T	ENST00000316623	ENSG00000166147	FBN1	TRUE	FALSE
chr15	48489854	T	A	ENST00000316623	ENSG00000166147	FBN1	TRUE	TRUE
chr15	48489866	T	A	ENST00000316623	ENSG00000166147	FBN1	TRUE	TRUE
chr15	48489869	C	A	ENST00000316623	ENSG00000166147	FBN1	TRUE	TRUE
chr15	48489881	C	A	ENST00000316623	ENSG00000166147	FBN1	TRUE	TRUE
chr15	48489884	T	A	ENST00000316623	ENSG00000166147	FBN1	TRUE	TRUE
chr15	48489896	C	A	ENST00000316623	ENSG00000166147	FBN1	TRUE	TRUE
chr15	48489902	C	A	ENST00000316623	ENSG00000166147	FBN1	TRUE	TRUE
chr15	48489905	T	A	ENST00000316623	ENSG00000166147	FBN1	TRUE	TRUE
chr15	48489909	A	T	ENST00000316623	ENSG00000166147	FBN1	TRUE	TRUE
chr15	48489917	C	A	ENST00000316623	ENSG00000166147	FBN1	TRUE	TRUE
chr15	48489920	C	A	ENST00000316623	ENSG00000166147	FBN1	TRUE	TRUE
chr15	48489921	G	C	ENST00000316623	ENSG00000166147	FBN1	TRUE	TRUE
chr15	48489921	G	T	ENST00000316623	ENSG00000166147	FBN1	TRUE	TRUE
chr15	48489926	C	A	ENST00000316623	ENSG00000166147	FBN1	TRUE	TRUE
chr15	48489938	T	A	ENST00000316623	ENSG00000166147	FBN1
chr15	48489945	A	T	ENST00000316623	ENSG00000166147	FBN1	TRUE	TRUE
chr15	48489950	C	A	ENST00000316623	ENSG00000166147	FBN1	TRUE	TRUE
chr15	48489953	C	A	ENST00000316623	ENSG00000166147	FBN1	TRUE	TRUE
chr15	48489954	G	T	ENST00000316623	ENSG00000166147	FBN1	TRUE	TRUE
chr15	48489959	C	A	ENST00000316623	ENSG00000166147	FBN1	TRUE	TRUE
chr15	48489962	C	A	ENST00000316623	ENSG00000166147	FBN1	TRUE	TRUE
chr15	48489969	C	T	ENST00000316623	ENSG00000166147	FBN1	TRUE	TRUE
chr15	48489970	C	T	ENST00000316623	ENSG00000166147	FBN1	TRUE	TRUE
chr15	48489987	G	T	ENST00000316623	ENSG00000166147	FBN1	TRUE	TRUE
chr15	48489990	G	T	ENST00000316623	ENSG00000166147	FBN1	TRUE	TRUE
chr15	48489993	G	T	ENST00000316623	ENSG00000166147	FBN1	TRUE	TRUE
chr15	48490032	G	T	ENST00000316623	ENSG00000166147	FBN1	TRUE	TRUE
chr15	48490037	C	A	ENST00000316623	ENSG00000166147	FBN1	TRUE	TRUE
chr15	48490040	C	A	ENST00000316623	ENSG00000166147	FBN1	TRUE	TRUE
chr15	48490046	C	A	ENST00000316623	ENSG00000166147	FBN1	TRUE	TRUE
chr15	48490047	G	C	ENST00000316623	ENSG00000166147	FBN1	TRUE	TRUE
chr15	48490047	G	T	ENST00000316623	ENSG00000166147	FBN1	TRUE	TRUE
chr15	48490059	G	T	ENST00000316623	ENSG00000166147	FBN1	TRUE	TRUE
chr15	48490067	C	A	ENST00000316623	ENSG00000166147	FBN1	TRUE	TRUE
chr15	48490079	C	A	ENST00000316623	ENSG00000166147	FBN1	TRUE	FALSE
chr15	48490079	C	G	ENST00000316623	ENSG00000166147	FBN1	TRUE	FALSE
chr15	48490079	C	T	ENST00000316623	ENSG00000166147	FBN1	TRUE	FALSE
chr15	48490080	T	A	ENST00000316623	ENSG00000166147	FBN1	TRUE	FALSE
chr15	48490080	T	C	ENST00000316623	ENSG00000166147	FBN1	TRUE	FALSE
chr15	48490080	T	G	ENST00000316623	ENSG00000166147	FBN1	TRUE	FALSE
chr15	48492459	A	C	ENST00000316623	ENSG00000166147	FBN1	TRUE	FALSE
chr15	48492459	A	G	ENST00000316623	ENSG00000166147	FBN1	TRUE	FALSE
chr15	48492459	A	T	ENST00000316623	ENSG00000166147	FBN1	TRUE	FALSE
chr15	48492460	C	A	ENST00000316623	ENSG00000166147	FBN1	TRUE	FALSE
chr15	48492460	C	G	ENST00000316623	ENSG00000166147	FBN1	TRUE	FALSE
chr15	48492460	C	T	ENST00000316623	ENSG00000166147	FBN1	TRUE	FALSE
chr15	48492465	A	T	ENST00000316623	ENSG00000166147	FBN1	TRUE	TRUE
chr15	48492476	C	A	ENST00000316623	ENSG00000166147	FBN1	TRUE	TRUE
chr15	48492487	A	T	ENST00000316623	ENSG00000166147	FBN1	TRUE	TRUE
chr15	48492497	C	A	ENST00000316623	ENSG00000166147	FBN1	TRUE	TRUE
chr15	48492504	A	T	ENST00000316623	ENSG00000166147	FBN1	TRUE	TRUE
chr15	48492509	G	A	ENST00000316623	ENSG00000166147	FBN1	TRUE	TRUE
chr15	48492510	A	T	ENST00000316623	ENSG00000166147	FBN1	TRUE	TRUE
chr15	48492515	T	A	ENST00000316623	ENSG00000166147	FBN1	TRUE	TRUE
chr15	48492520	G	C	ENST00000316623	ENSG00000166147	FBN1	TRUE	TRUE
chr15	48492520	G	T	ENST00000316623	ENSG00000166147	FBN1	TRUE	TRUE
chr15	48492537	A	T	ENST00000316623	ENSG00000166147	FBN1	TRUE	TRUE
chr15	48492551	T	A	ENST00000316623	ENSG00000166147	FBN1	TRUE	TRUE
chr15	48492552	A	T	ENST00000316623	ENSG00000166147	FBN1	TRUE	TRUE
chr15	48492560	C	A	ENST00000316623	ENSG00000166147	FBN1	TRUE	TRUE
chr15	48492572	C	A	ENST00000316623	ENSG00000166147	FBN1	TRUE	TRUE
chr15	48492573	A	T	ENST00000316623	ENSG00000166147	FBN1	TRUE	TRUE
chr15	48492578	C	A	ENST00000316623	ENSG00000166147	FBN1	TRUE	TRUE
chr15	48492587	C	A	ENST00000316623	ENSG00000166147	FBN1	TRUE	FALSE
chr15	48492587	C	G	ENST00000316623	ENSG00000166147	FBN1	TRUE	FALSE
chr15	48492587	C	T	ENST00000316623	ENSG00000166147	FBN1	TRUE	FALSE
chr15	48492588	T	A	ENST00000316623	ENSG00000166147	FBN1	TRUE	FALSE
chr15	48492588	T	C	ENST00000316623	ENSG00000166147	FBN1	TRUE	FALSE
chr15	48492588	T	G	ENST00000316623	ENSG00000166147	FBN1	TRUE	FALSE
chr15	48494202	A	C	ENST00000316623	ENSG00000166147	FBN1	TRUE	FALSE
chr15	48494202	A	G	ENST00000316623	ENSG00000166147	FBN1	TRUE	FALSE
chr15	48494202	A	T	ENST00000316623	ENSG00000166147	FBN1	TRUE	FALSE
chr15	48494203	C	A	ENST00000316623	ENSG00000166147	FBN1	TRUE	FALSE
chr15	48494203	C	G	ENST00000316623	ENSG00000166147	FBN1	TRUE	FALSE
chr15	48494203	C	T	ENST00000316623	ENSG00000166147	FBN1	TRUE	FALSE
chr15	48494207	C	A	ENST00000316623	ENSG00000166147	FBN1	TRUE	TRUE
chr15	48494208	A	T	ENST00000316623	ENSG00000166147	FBN1	TRUE	TRUE
chr15	48494213	G	A	ENST00000316623	ENSG00000166147	FBN1	TRUE	TRUE
chr15	48494219	C	A	ENST00000316623	ENSG00000166147	FBN1	TRUE	TRUE
chr15	48494222	T	A	ENST00000316623	ENSG00000166147	FBN1	TRUE	TRUE
chr15	48494228	T	A	ENST00000316623	ENSG00000166147	FBN1	TRUE	TRUE
chr15	48494230	G	C	ENST00000316623	ENSG00000166147	FBN1	TRUE	TRUE
chr15	48494230	G	T	ENST00000316623	ENSG00000166147	FBN1	TRUE	TRUE
chr15	48494232	G	C	ENST00000316623	ENSG00000166147	FBN1	TRUE	TRUE
chr15	48494232	G	T	ENST00000316623	ENSG00000166147	FBN1	TRUE	TRUE
chr15	48494240	T	A	ENST00000316623	ENSG00000166147	FBN1	TRUE	TRUE
chr15	48494244	A	T	ENST00000316623	ENSG00000166147	FBN1	TRUE	TRUE
chr15	48494255	C	A	ENST00000316623	ENSG00000166147	FBN1	TRUE	FALSE
chr15	48494255	C	G	ENST00000316623	ENSG00000166147	FBN1	TRUE	FALSE
chr15	48494255	C	T	ENST00000316623	ENSG00000166147	FBN1	TRUE	FALSE
chr15	48494256	T	A	ENST00000316623	ENSG00000166147	FBN1	TRUE	FALSE
chr15	48494256	T	C	ENST00000316623	ENSG00000166147	FBN1	TRUE	FALSE
chr15	48494256	T	G	ENST00000316623	ENSG00000166147	FBN1	TRUE	FALSE
chr15	48495121	A	C	ENST00000316623	ENSG00000166147	FBN1	TRUE	FALSE
chr15	48495121	A	G	ENST00000316623	ENSG00000166147	FBN1	TRUE	FALSE
chr15	48495121	A	T	ENST00000316623	ENSG00000166147	FBN1	TRUE	FALSE
chr15	48495122	C	A	ENST00000316623	ENSG00000166147	FBN1	TRUE	FALSE
chr15	48495122	C	G	ENST00000316623	ENSG00000166147	FBN1	TRUE	FALSE
chr15	48495122	C	T	ENST00000316623	ENSG00000166147	FBN1	TRUE	FALSE
chr15	48495129	G	A	ENST00000316623	ENSG00000166147	FBN1	TRUE	TRUE
chr15	48495130	G	T	ENST00000316623	ENSG00000166147	FBN1	TRUE	TRUE
chr15	48495139	G	T	ENST00000316623	ENSG00000166147	FBN1	TRUE	TRUE
chr15	48495150	C	A	ENST00000316623	ENSG00000166147	FBN1	TRUE	TRUE
chr15	48495151	C	T	ENST00000316623	ENSG00000166147	FBN1	TRUE	TRUE
chr15	48495152	C	T	ENST00000316623	ENSG00000166147	FBN1	TRUE	TRUE
chr15	48495172	G	T	ENST00000316623	ENSG00000166147	FBN1	TRUE	TRUE
chr15	48495175	G	T	ENST00000316623	ENSG00000166147	FBN1	TRUE	TRUE
chr15	48495180	G	A	ENST00000316623	ENSG00000166147	FBN1	TRUE	TRUE
chr15	48495186	T	A	ENST00000316623	ENSG00000166147	FBN1	TRUE	TRUE
chr15	48495188	A	C	ENST00000316623	ENSG00000166147	FBN1	TRUE	TRUE
chr15	48495188	A	T	ENST00000316623	ENSG00000166147	FBN1	TRUE	TRUE
chr15	48495198	C	A	ENST00000316623	ENSG00000166147	FBN1	TRUE	TRUE
chr15	48495213	C	A	ENST00000316623	ENSG00000166147	FBN1	TRUE	TRUE
chr15	48495214	A	T	ENST00000316623	ENSG00000166147	FBN1	TRUE	TRUE
chr15	48495219	G	A	ENST00000316623	ENSG00000166147	FBN1	TRUE	TRUE
chr15	48495237	G	A	ENST00000316623	ENSG00000166147	FBN1	TRUE	TRUE
chr15	48495238	C	T	ENST00000316623	ENSG00000166147	FBN1	TRUE	TRUE
chr15	48495239	C	T	ENST00000316623	ENSG00000166147	FBN1	TRUE	TRUE
chr15	48495241	G	T	ENST00000316623	ENSG00000166147	FBN1	TRUE	TRUE
chr15	48495252	T	A	ENST00000316623	ENSG00000166147	FBN1	TRUE	TRUE
chr15	48495261	C	A	ENST00000316623	ENSG00000166147	FBN1	TRUE	FALSE
chr15	48495261	C	G	ENST00000316623	ENSG00000166147	FBN1	TRUE	FALSE
chr15	48495261	C	T	ENST00000316623	ENSG00000166147	FBN1	TRUE	FALSE
chr15	48495262	T	A	ENST00000316623	ENSG00000166147	FBN1	TRUE	FALSE
chr15	48495262	T	C	ENST00000316623	ENSG00000166147	FBN1	TRUE	FALSE
chr15	48495262	T	G	ENST00000316623	ENSG00000166147	FBN1	TRUE	FALSE
chr15	48495467	A	C	ENST00000316623	ENSG00000166147	FBN1	TRUE	FALSE
chr15	48495467	A	G	ENST00000316623	ENSG00000166147	FBN1	TRUE	FALSE
chr15	48495467	A	T	ENST00000316623	ENSG00000166147	FBN1	TRUE	FALSE
chr15	48495468	C	A	ENST00000316623	ENSG00000166147	FBN1	TRUE	FALSE
chr15	48495468	C	G	ENST00000316623	ENSG00000166147	FBN1	TRUE	FALSE
chr15	48495468	C	T	ENST00000316623	ENSG00000166147	FBN1	TRUE	FALSE
chr15	48495469	C	A	ENST00000316623	ENSG00000166147	FBN1	TRUE	TRUE
chr15	48495473	G	T	ENST00000316623	ENSG00000166147	FBN1	TRUE	TRUE
chr15	48495484	T	A	ENST00000316623	ENSG00000166147	FBN1	TRUE	TRUE
chr15	48495495	A	T	ENST00000316623	ENSG00000166147	FBN1	TRUE	TRUE
chr15	48495505	C	A	ENST00000316623	ENSG00000166147	FBN1	TRUE	TRUE
chr15	48495512	A	T	ENST00000316623	ENSG00000166147	FBN1	TRUE	TRUE
chr15	48495517	C	A	ENST00000316623	ENSG00000166147	FBN1	TRUE	TRUE
chr15	48495518	A	T	ENST00000316623	ENSG00000166147	FBN1	TRUE	TRUE
chr15	48495544	T	A	ENST00000316623	ENSG00000166147	FBN1	TRUE	TRUE
chr15	48495545	G	T	ENST00000316623	ENSG00000166147	FBN1	TRUE	TRUE
chr15	48495553	C	A	ENST00000316623	ENSG00000166147	FBN1	TRUE	TRUE
chr15	48495560	G	T	ENST00000316623	ENSG00000166147	FBN1	TRUE	TRUE
chr15	48495570	G	C	ENST00000316623	ENSG00000166147	FBN1	TRUE	TRUE
chr15	48495570	G	T	ENST00000316623	ENSG00000166147	FBN1	TRUE	TRUE
chr15	48495574	C	A	ENST00000316623	ENSG00000166147	FBN1	TRUE	TRUE
chr15	48495575	G	T	ENST00000316623	ENSG00000166147	FBN1	TRUE	TRUE
chr15	48495580	C	A	ENST00000316623	ENSG00000166147	FBN1	TRUE	TRUE
chr15	48495589	C	A	ENST00000316623	ENSG00000166147	FBN1	TRUE	FALSE
chr15	48495589	C	G	ENST00000316623	ENSG00000166147	FBN1	TRUE	FALSE
chr15	48495589	C	T	ENST00000316623	ENSG00000166147	FBN1	TRUE	FALSE
chr15	48495590	T	A	ENST00000316623	ENSG00000166147	FBN1	TRUE	FALSE
chr15	48495590	T	C	ENST00000316623	ENSG00000166147	FBN1	TRUE	FALSE
chr15	48495590	T	G	ENST00000316623	ENSG00000166147	FBN1	TRUE	FALSE
chr15	48496098	A	C	ENST00000316623	ENSG00000166147	FBN1	TRUE	FALSE
chr15	48496098	A	G	ENST00000316623	ENSG00000166147	FBN1	TRUE	FALSE
chr15	48496098	A	T	ENST00000316623	ENSG00000166147	FBN1	TRUE	FALSE
chr15	48496099	C	A	ENST00000316623	ENSG00000166147	FBN1	TRUE	FALSE
chr15	48496099	C	G	ENST00000316623	ENSG00000166147	FBN1	TRUE	FALSE
chr15	48496099	C	T	ENST00000316623	ENSG00000166147	FBN1	TRUE	FALSE
chr15	48496103	C	A	ENST00000316623	ENSG00000166147	FBN1	TRUE	TRUE
chr15	48496104	A	T	ENST00000316623	ENSG00000166147	FBN1	TRUE	TRUE
chr15	48496112	T	A	ENST00000316623	ENSG00000166147	FBN1	TRUE	TRUE
chr15	48496124	T	A	ENST00000316623	ENSG00000166147	FBN1	TRUE	TRUE
chr15	48496125	G	C	ENST00000316623	ENSG00000166147	FBN1	TRUE	TRUE
chr15	48496125	G	T	ENST00000316623	ENSG00000166147	FBN1	TRUE	TRUE
chr15	48496136	C	A	ENST00000316623	ENSG00000166147	FBN1	TRUE	TRUE
chr15	48496139	T	A	ENST00000316623	ENSG00000166147	FBN1	TRUE	TRUE
chr15	48496143	G	T	ENST00000316623	ENSG00000166147	FBN1	TRUE	TRUE
chr15	48496149	A	T	ENST00000316623	ENSG00000166147	FBN1	TRUE	TRUE
chr15	48496163	C	A	ENST00000316623	ENSG00000166147	FBN1	TRUE	TRUE
chr15	48496175	T	A	ENST00000316623	ENSG00000166147	FBN1	TRUE	TRUE
chr15	48496176	A	T	ENST00000316623	ENSG00000166147	FBN1	TRUE	TRUE
chr15	48496181	G	A	ENST00000316623	ENSG00000166147	FBN1	TRUE	TRUE
chr15	48496184	C	A	ENST00000316623	ENSG00000166147	FBN1	TRUE	TRUE
chr15	48496191	A	T	ENST00000316623	ENSG00000166147	FBN1	TRUE	TRUE
chr15	48496212	A	T	ENST00000316623	ENSG00000166147	FBN1	TRUE	TRUE
chr15	48496217	C	A	ENST00000316623	ENSG00000166147	FBN1	TRUE	TRUE
chr15	48496226	C	A	ENST00000316623	ENSG00000166147	FBN1	TRUE	FALSE
chr15	48496226	C	G	ENST00000316623	ENSG00000166147	FBN1	TRUE	FALSE
chr15	48496226	C	T	ENST00000316623	ENSG00000166147	FBN1	TRUE	FALSE
chr15	48496227	T	A	ENST00000316623	ENSG00000166147	FBN1	TRUE	FALSE
chr15	48496227	T	C	ENST00000316623	ENSG00000166147	FBN1	TRUE	FALSE
chr15	48496227	T	G	ENST00000316623	ENSG00000166147	FBN1	TRUE	FALSE
chr15	48497264	A	C	ENST00000316623	ENSG00000166147	FBN1	TRUE	FALSE
chr15	48497264	A	G	ENST00000316623	ENSG00000166147	FBN1	TRUE	FALSE
chr15	48497264	A	T	ENST00000316623	ENSG00000166147	FBN1	TRUE	FALSE
chr15	48497265	C	A	ENST00000316623	ENSG00000166147	FBN1	TRUE	FALSE
chr15	48497265	C	G	ENST00000316623	ENSG00000166147	FBN1	TRUE	FALSE
chr15	48497265	C	T	ENST00000316623	ENSG00000166147	FBN1	TRUE	FALSE
chr15	48497270	G	T	ENST00000316623	ENSG00000166147	FBN1	TRUE	TRUE
chr15	48497278	T	A	ENST00000316623	ENSG00000166147	FBN1	TRUE	TRUE
chr15	48497286	G	C	ENST00000316623	ENSG00000166147	FBN1	TRUE	TRUE
chr15	48497286	G	T	ENST00000316623	ENSG00000166147	FBN1	TRUE	TRUE
chr15	48497296	C	A	ENST00000316623	ENSG00000166147	FBN1	TRUE	TRUE
chr15	48497297	A	C	ENST00000316623	ENSG00000166147	FBN1	TRUE	TRUE
chr15	48497297	A	T	ENST00000316623	ENSG00000166147	FBN1	TRUE	TRUE
chr15	48497302	C	A	ENST00000316623	ENSG00000166147	FBN1	TRUE	TRUE
chr15	48497304	G	C	ENST00000316623	ENSG00000166147	FBN1	TRUE	TRUE
chr15	48497304	G	T	ENST00000316623	ENSG00000166147	FBN1	TRUE	TRUE
chr15	48497309	G	T	ENST00000316623	ENSG00000166147	FBN1	TRUE	TRUE
chr15	48497315	A	T	ENST00000316623	ENSG00000166147	FBN1	TRUE	TRUE
chr15	48497320	T	A	ENST00000316623	ENSG00000166147	FBN1	TRUE	TRUE
chr15	48497321	A	C	ENST00000316623	ENSG00000166147	FBN1	TRUE	TRUE
chr15	48497321	A	T	ENST00000316623	ENSG00000166147	FBN1	TRUE	TRUE
chr15	48497341	C	A	ENST00000316623	ENSG00000166147	FBN1	TRUE	TRUE
chr15	48497342	A	T	ENST00000316623	ENSG00000166147	FBN1	TRUE	TRUE
chr15	48497350	C	A	ENST00000316623	ENSG00000166147	FBN1	TRUE	TRUE
chr15	48497357	G	T	ENST00000316623	ENSG00000166147	FBN1	TRUE	TRUE
chr15	48497378	A	T	ENST00000316623	ENSG00000166147	FBN1	TRUE	TRUE
chr15	48497383	C	A	ENST00000316623	ENSG00000166147	FBN1	TRUE	TRUE
chr15	48497392	C	A	ENST00000316623	ENSG00000166147	FBN1	TRUE	FALSE
chr15	48497392	C	G	ENST00000316623	ENSG00000166147	FBN1	TRUE	FALSE
chr15	48497392	C	T	ENST00000316623	ENSG00000166147	FBN1	TRUE	FALSE
chr15	48497393	T	A	ENST00000316623	ENSG00000166147	FBN1	TRUE	FALSE
chr15	48497393	T	C	ENST00000316623	ENSG00000166147	FBN1	TRUE	FALSE
chr15	48497393	T	G	ENST00000316623	ENSG00000166147	FBN1	TRUE	FALSE
chr15	48498983	A	C	ENST00000316623	ENSG00000166147	FBN1	TRUE	FALSE
chr15	48498983	A	G	ENST00000316623	ENSG00000166147	FBN1	TRUE	FALSE
chr15	48498983	A	T	ENST00000316623	ENSG00000166147	FBN1	TRUE	FALSE
chr15	48498984	C	A	ENST00000316623	ENSG00000166147	FBN1	TRUE	FALSE
chr15	48498984	C	G	ENST00000316623	ENSG00000166147	FBN1	TRUE	FALSE
chr15	48498984	C	T	ENST00000316623	ENSG00000166147	FBN1	TRUE	FALSE
chr15	48498996	G	C	ENST00000316623	ENSG00000166147	FBN1	TRUE	TRUE
chr15	48498996	G	T	ENST00000316623	ENSG00000166147	FBN1	TRUE	TRUE
chr15	48499006	C	A	ENST00000316623	ENSG00000166147	FBN1	TRUE	TRUE
chr15	48499019	G	T	ENST00000316623	ENSG00000166147	FBN1	TRUE	TRUE
chr15	48499030	G	A	ENST00000316623	ENSG00000166147	FBN1	TRUE	TRUE
chr15	48499031	A	C	ENST00000316623	ENSG00000166147	FBN1	TRUE	TRUE
chr15	48499031	A	T	ENST00000316623	ENSG00000166147	FBN1	TRUE	TRUE
chr15	48499036	C	A	ENST00000316623	ENSG00000166147	FBN1	TRUE	TRUE
chr15	48499039	C	A	ENST00000316623	ENSG00000166147	FBN1	TRUE	FALSE
chr15	48499039	C	G	ENST00000316623	ENSG00000166147	FBN1	TRUE	FALSE
chr15	48499039	C	T	ENST00000316623	ENSG00000166147	FBN1	TRUE	FALSE
chr15	48499040	T	A	ENST00000316623	ENSG00000166147	FBN1	TRUE	FALSE
chr15	48499040	T	C	ENST00000316623	ENSG00000166147	FBN1	TRUE	FALSE
chr15	48499040	T	G	ENST00000316623	ENSG00000166147	FBN1	TRUE	FALSE
chr15	48503785	A	C	ENST00000316623	ENSG00000166147	FBN1	TRUE	FALSE
chr15	48503785	A	G	ENST00000316623	ENSG00000166147	FBN1	TRUE	FALSE
chr15	48503785	A	T	ENST00000316623	ENSG00000166147	FBN1	TRUE	FALSE
chr15	48503786	C	A	ENST00000316623	ENSG00000166147	FBN1	TRUE	FALSE
chr15	48503786	C	G	ENST00000316623	ENSG00000166147	FBN1	TRUE	FALSE
chr15	48503786	C	T	ENST00000316623	ENSG00000166147	FBN1	TRUE	FALSE
chr15	48503789	G	C	ENST00000316623	ENSG00000166147	FBN1	TRUE	TRUE
chr15	48503789	G	T	ENST00000316623	ENSG00000166147	FBN1	TRUE	TRUE
chr15	48503796	G	A	ENST00000316623	ENSG00000166147	FBN1	TRUE	TRUE
chr15	48503803	A	T	ENST00000316623	ENSG00000166147	FBN1	TRUE	TRUE
chr15	48503811	G	A	ENST00000316623	ENSG00000166147	FBN1	TRUE	TRUE
chr15	48503812	G	T	ENST00000316623	ENSG00000166147	FBN1	TRUE	TRUE
chr15	48503820	C	A	ENST00000316623	ENSG00000166147	FBN1	TRUE	TRUE
chr15	48503830	A	C	ENST00000316623	ENSG00000166147	FBN1	TRUE	TRUE
chr15	48503830	A	T	ENST00000316623	ENSG00000166147	FBN1	TRUE	TRUE
chr15	48503835	C	A	ENST00000316623	ENSG00000166147	FBN1	TRUE	TRUE
chr15	48503845	G	T	ENST00000316623	ENSG00000166147	FBN1	TRUE	TRUE
chr15	48503848	A	T	ENST00000316623	ENSG00000166147	FBN1	TRUE	TRUE
chr15	48503851	G	T	ENST00000316623	ENSG00000166147	FBN1	TRUE	TRUE
chr15	48503856	C	A	ENST00000316623	ENSG00000166147	FBN1	TRUE	TRUE
chr15	48503862	T	A	ENST00000316623	ENSG00000166147	FBN1	TRUE	TRUE
chr15	48503879	A	T	ENST00000316623	ENSG00000166147	FBN1	TRUE	TRUE
chr15	48503886	T	A	ENST00000316623	ENSG00000166147	FBN1	TRUE	TRUE
chr15	48503890	A	T	ENST00000316623	ENSG00000166147	FBN1	TRUE	TRUE
chr15	48503895	G	A	ENST00000316623	ENSG00000166147	FBN1	TRUE	TRUE
chr15	48503901	T	A	ENST00000316623	ENSG00000166147	FBN1	TRUE	TRUE
chr15	48503904	T	A	ENST00000316623	ENSG00000166147	FBN1	TRUE	TRUE
chr15	48503905	G	C	ENST00000316623	ENSG00000166147	FBN1	TRUE	TRUE
chr15	48503905	G	T	ENST00000316623	ENSG00000166147	FBN1	TRUE	TRUE
chr15	48503910	C	A	ENST00000316623	ENSG00000166147	FBN1	TRUE	TRUE
chr15	48503914	A	C	ENST00000316623	ENSG00000166147	FBN1	TRUE	TRUE
chr15	48503914	A	T	ENST00000316623	ENSG00000166147	FBN1	TRUE	TRUE
chr15	48503917	G	T	ENST00000316623	ENSG00000166147	FBN1	TRUE	TRUE
chr15	48503940	C	A	ENST00000316623	ENSG00000166147	FBN1	TRUE	FALSE
chr15	48503940	C	G	ENST00000316623	ENSG00000166147	FBN1	TRUE	FALSE
chr15	48503940	C	T	ENST00000316623	ENSG00000166147	FBN1	TRUE	FALSE
chr15	48503941	T	A	ENST00000316623	ENSG00000166147	FBN1	TRUE	FALSE
chr15	48503941	T	C	ENST00000316623	ENSG00000166147	FBN1	TRUE	FALSE
chr15	48503941	T	G	ENST00000316623	ENSG00000166147	FBN1	TRUE	FALSE
chr15	48505023	A	C	ENST00000316623	ENSG00000166147	FBN1	TRUE	FALSE
chr15	48505023	A	G	ENST00000316623	ENSG00000166147	FBN1	TRUE	FALSE
chr15	48505023	A	T	ENST00000316623	ENSG00000166147	FBN1	TRUE	FALSE
chr15	48505024	C	A	ENST00000316623	ENSG00000166147	FBN1	TRUE	FALSE
chr15	48505024	C	G	ENST00000316623	ENSG00000166147	FBN1	TRUE	FALSE
chr15	48505024	C	T	ENST00000316623	ENSG00000166147	FBN1	TRUE	FALSE
chr15	48505029	A	T	ENST00000316623	ENSG00000166147	FBN1	TRUE	TRUE
chr15	48505061	C	A	ENST00000316623	ENSG00000166147	FBN1	TRUE	TRUE
chr15	48505068	G	T	ENST00000316623	ENSG00000166147	FBN1	TRUE	TRUE
chr15	48505073	C	A	ENST00000316623	ENSG00000166147	FBN1	TRUE	TRUE
chr15	48505074	A	T	ENST00000316623	ENSG00000166147	FBN1	TRUE	TRUE
chr15	48505079	T	A	ENST00000316623	ENSG00000166147	FBN1	TRUE	TRUE
chr15	48505080	G	C	ENST00000316623	ENSG00000166147	FBN1	TRUE	TRUE
chr15	48505080	G	T	ENST00000316623	ENSG00000166147	FBN1	TRUE	TRUE
chr15	48505101	G	T	ENST00000316623	ENSG00000166147	FBN1	TRUE	TRUE
chr15	48505116	G	T	ENST00000316623	ENSG00000166147	FBN1	TRUE	TRUE
chr15	48505133	C	A	ENST00000316623	ENSG00000166147	FBN1	TRUE	TRUE
chr15	48505134	A	T	ENST00000316623	ENSG00000166147	FBN1	TRUE	TRUE
chr15	48505139	C	A	ENST00000316623	ENSG00000166147	FBN1	TRUE	TRUE
chr15	48505148	C	A	ENST00000316623	ENSG00000166147	FBN1	TRUE	FALSE
chr15	48505148	C	G	ENST00000316623	ENSG00000166147	FBN1	TRUE	FALSE
chr15	48505148	C	T	ENST00000316623	ENSG00000166147	FBN1	TRUE	FALSE
chr15	48505149	T	A	ENST00000316623	ENSG00000166147	FBN1	TRUE	FALSE
chr15	48505149	T	C	ENST00000316623	ENSG00000166147	FBN1	TRUE	FALSE
chr15	48505149	T	G	ENST00000316623	ENSG00000166147	FBN1	TRUE	FALSE
chr15	48508580	A	C	ENST00000316623	ENSG00000166147	FBN1	TRUE	FALSE
chr15	48508580	A	G	ENST00000316623	ENSG00000166147	FBN1	TRUE	FALSE
chr15	48508580	A	T	ENST00000316623	ENSG00000166147	FBN1	TRUE	FALSE
chr15	48508581	C	A	ENST00000316623	ENSG00000166147	FBN1	TRUE	FALSE
chr15	48508581	C	G	ENST00000316623	ENSG00000166147	FBN1	TRUE	FALSE
chr15	48508581	C	T	ENST00000316623	ENSG00000166147	FBN1	TRUE	FALSE
chr15	48508585	T	A	ENST00000316623	ENSG00000166147	FBN1	TRUE	TRUE
chr15	48508586	G	T	ENST00000316623	ENSG00000166147	FBN1	TRUE	TRUE
chr15	48508589	A	C	ENST00000316623	ENSG00000166147	FBN1	TRUE	TRUE
chr15	48508589	A	T	ENST00000316623	ENSG00000166147	FBN1	TRUE	TRUE
chr15	48508597	C	A	ENST00000316623	ENSG00000166147	FBN1	TRUE	TRUE
chr15	48508602	G	C	ENST00000316623	ENSG00000166147	FBN1	TRUE	TRUE
chr15	48508602	G	T	ENST00000316623	ENSG00000166147	FBN1	TRUE	TRUE
chr15	48508612	G	A	ENST00000316623	ENSG00000166147	FBN1	TRUE	TRUE
chr15	48508618	C	A	ENST00000316623	ENSG00000166147	FBN1	TRUE	TRUE
chr15	48508624	T	A	ENST00000316623	ENSG00000166147	FBN1	TRUE	TRUE
chr15	48508625	G	T	ENST00000316623	ENSG00000166147	FBN1	TRUE	TRUE
chr15	48508631	A	T	ENST00000316623	ENSG00000166147	FBN1	TRUE	TRUE
chr15	48508636	T	A	ENST00000316623	ENSG00000166147	FBN1	TRUE	TRUE
chr15	48508651	C	A	ENST00000316623	ENSG00000166147	FBN1	TRUE	TRUE
chr15	48508658	A	T	ENST00000316623	ENSG00000166147	FBN1	TRUE	TRUE
chr15	48508666	C	A	ENST00000316623	ENSG00000166147	FBN1	TRUE	TRUE
chr15	48508673	G	T	ENST00000316623	ENSG00000166147	FBN1	TRUE	TRUE
chr15	48508691	G	T	ENST00000316623	ENSG00000166147	FBN1	TRUE	TRUE
chr15	48508696	C	A	ENST00000316623	ENSG00000166147	FBN1	TRUE	TRUE
chr15	48508705	C	A	ENST00000316623	ENSG00000166147	FBN1	TRUE	FALSE
chr15	48508705	C	G	ENST00000316623	ENSG00000166147	FBN1	TRUE	FALSE
chr15	48508705	C	T	ENST00000316623	ENSG00000166147	FBN1	TRUE	FALSE
chr15	48508706	T	A	ENST00000316623	ENSG00000166147	FBN1	TRUE	FALSE
chr15	48508706	T	C	ENST00000316623	ENSG00000166147	FBN1	TRUE	FALSE
chr15	48508706	T	G	ENST00000316623	ENSG00000166147	FBN1	TRUE	FALSE
chr15	48510042	A	C	ENST00000316623	ENSG00000166147	FBN1	TRUE	FALSE
chr15	48510042	A	G	ENST00000316623	ENSG00000166147	FBN1	TRUE	FALSE
chr15	48510042	A	T	ENST00000316623	ENSG00000166147	FBN1	TRUE	FALSE
chr15	48510043	C	A	ENST00000316623	ENSG00000166147	FBN1	TRUE	FALSE
chr15	48510043	C	G	ENST00000316623	ENSG00000166147	FBN1	TRUE	FALSE
chr15	48510043	C	T	ENST00000316623	ENSG00000166147	FBN1	TRUE	FALSE
chr15	48510047	C	A	ENST00000316623	ENSG00000166147	FBN1	TRUE	TRUE
chr15	48510048	A	T	ENST00000316623	ENSG00000166147	FBN1	TRUE	TRUE
chr15	48510056	T	A	ENST00000316623	ENSG00000166147	FBN1	TRUE	TRUE
chr15	48510065	G	A	ENST00000316623	ENSG00000166147	FBN1	TRUE	TRUE
chr15	48510087	A	T	ENST00000316623	ENSG00000166147	FBN1	TRUE	TRUE
chr15	48510093	G	T	ENST00000316623	ENSG00000166147	FBN1	TRUE	TRUE
chr15	48510120	G	T	ENST00000316623	ENSG00000166147	FBN1	TRUE	TRUE
chr15	48510128	C	A	ENST00000316623	ENSG00000166147	FBN1	TRUE	TRUE
chr15	48510135	G	T	ENST00000316623	ENSG00000166147	FBN1	TRUE	TRUE
chr15	48510152	G	A	ENST00000316623	ENSG00000166147	FBN1	TRUE	TRUE
chr15	48510154	A	C	ENST00000316623	ENSG00000166147	FBN1	TRUE	TRUE
chr15	48510154	A	T	ENST00000316623	ENSG00000166147	FBN1	TRUE	TRUE
chr15	48510156	A	T	ENST00000316623	ENSG00000166147	FBN1	TRUE	TRUE
chr15	48510161	C	A	ENST00000316623	ENSG00000166147	FBN1	TRUE	TRUE
chr15	48510170	C	A	ENST00000316623	ENSG00000166147	FBN1	TRUE	FALSE
chr15	48510170	C	G	ENST00000316623	ENSG00000166147	FBN1	TRUE	FALSE
chr15	48510170	C	T	ENST00000316623	ENSG00000166147	FBN1	TRUE	FALSE
chr15	48510171	T	A	ENST00000316623	ENSG00000166147	FBN1	TRUE	FALSE
chr15	48510171	T	C	ENST00000316623	ENSG00000166147	FBN1	TRUE	FALSE
chr15	48510171	T	G	ENST00000316623	ENSG00000166147	FBN1	TRUE	FALSE
chr15	48513547	A	C	ENST00000316623	ENSG00000166147	FBN1	TRUE	FALSE
chr15	48513547	A	G	ENST00000316623	ENSG00000166147	FBN1	TRUE	FALSE
chr15	48513547	A	T	ENST00000316623	ENSG00000166147	FBN1	TRUE	FALSE
chr15	48513548	C	A	ENST00000316623	ENSG00000166147	FBN1	TRUE	FALSE
chr15	48513548	C	G	ENST00000316623	ENSG00000166147	FBN1	TRUE	FALSE
chr15	48513548	C	T	ENST00000316623	ENSG00000166147	FBN1	TRUE	FALSE
chr15	48513552	G	A	ENST00000316623	ENSG00000166147	FBN1	TRUE	TRUE
chr15	48513553	G	T	ENST00000316623	ENSG00000166147	FBN1	TRUE	TRUE
chr15	48513558	C	A	ENST00000316623	ENSG00000166147	FBN1	TRUE	TRUE
chr15	48513579	G	A	ENST00000316623	ENSG00000166147	FBN1	TRUE	TRUE
chr15	48513580	A	C	ENST00000316623	ENSG00000166147	FBN1	TRUE	TRUE
chr15	48513580	A	T	ENST00000316623	ENSG00000166147	FBN1	TRUE	TRUE
chr15	48513585	C	A	ENST00000316623	ENSG00000166147	FBN1	TRUE	TRUE
chr15	48513591	G	A	ENST00000316623	ENSG00000166147	FBN1	TRUE	TRUE
chr15	48513592	G	T	ENST00000316623	ENSG00000166147	FBN1	TRUE	TRUE
chr15	48513597	G	A	ENST00000316623	ENSG00000166147	FBN1	TRUE	TRUE
chr15	48513598	A	T	ENST00000316623	ENSG00000166147	FBN1	TRUE	TRUE
chr15	48513604	G	C	ENST00000316623	ENSG00000166147	FBN1	TRUE	TRUE
chr15	48513604	G	T	ENST00000316623	ENSG00000166147	FBN1	TRUE	TRUE
chr15	48513608	G	T	ENST00000316623	ENSG00000166147	FBN1	TRUE	TRUE
chr15	48513615	G	A	ENST00000316623	ENSG00000166147	FBN1	TRUE	TRUE
chr15	48513625	A	T	ENST00000316623	ENSG00000166147	FBN1	TRUE	TRUE
chr15	48513630	C	A	ENST00000316623	ENSG00000166147	FBN1	TRUE	TRUE
chr15	48513640	A	T	ENST00000316623	ENSG00000166147	FBN1	TRUE	TRUE
chr15	48513651	T	A	ENST00000316623	ENSG00000166147	FBN1	TRUE	TRUE
chr15	48513654	C	A	ENST00000316623	ENSG00000166147	FBN1	TRUE	TRUE
chr15	48513655	A	T	ENST00000316623	ENSG00000166147	FBN1	TRUE	TRUE
chr15	48513660	C	A	ENST00000316623	ENSG00000166147	FBN1	TRUE	TRUE
chr15	48513669	C	A	ENST00000316623	ENSG00000166147	FBN1	TRUE	FALSE
chr15	48513669	C	G	ENST00000316623	ENSG00000166147	FBN1	TRUE	FALSE
chr15	48513669	C	T	ENST00000316623	ENSG00000166147	FBN1	TRUE	FALSE
chr15	48513670	T	A	ENST00000316623	ENSG00000166147	FBN1	TRUE	FALSE
chr15	48513670	T	C	ENST00000316623	ENSG00000166147	FBN1	TRUE	FALSE
chr15	48513670	T	G	ENST00000316623	ENSG00000166147	FBN1	TRUE	FALSE
chr15	48515385	A	C	ENST00000316623	ENSG00000166147	FBN1	TRUE	FALSE
chr15	48515385	A	G	ENST00000316623	ENSG00000166147	FBN1	TRUE	FALSE
chr15	48515385	A	T	ENST00000316623	ENSG00000166147	FBN1	TRUE	FALSE
chr15	48515386	C	A	ENST00000316623	ENSG00000166147	FBN1	TRUE	FALSE
chr15	48515386	C	G	ENST00000316623	ENSG00000166147	FBN1	TRUE	FALSE
chr15	48515386	C	T	ENST00000316623	ENSG00000166147	FBN1	TRUE	FALSE
chr15	48515391	A	T	ENST00000316623	ENSG00000166147	FBN1	TRUE	TRUE
chr15	48515396	C	A	ENST00000316623	ENSG00000166147	FBN1	TRUE	TRUE
chr15	48515414	G	A	ENST00000316623	ENSG00000166147	FBN1	TRUE	TRUE
chr15	48515423	T	A	ENST00000316623	ENSG00000166147	FBN1	TRUE	TRUE
chr15	48515427	G	T	ENST00000316623	ENSG00000166147	FBN1	TRUE	TRUE
chr15	48515432	C	A	ENST00000316623	ENSG00000166147	FBN1	TRUE	TRUE
chr15	48515433	A	T	ENST00000316623	ENSG00000166147	FBN1	TRUE	TRUE
chr15	48515439	G	C	ENST00000316623	ENSG00000166147	FBN1	TRUE	TRUE
chr15	48515439	G	T	ENST00000316623	ENSG00000166147	FBN1	TRUE	TRUE
chr15	48515460	G	T	ENST00000316623	ENSG00000166147	FBN1	TRUE	TRUE
chr15	48515468	C	A	ENST00000316623	ENSG00000166147	FBN1	TRUE	TRUE
chr15	48515474	G	A	ENST00000316623	ENSG00000166147	FBN1	TRUE	TRUE
chr15	48515475	A	T	ENST00000316623	ENSG00000166147	FBN1	TRUE	TRUE
chr15	48515481	A	C	ENST00000316623	ENSG00000166147	FBN1	TRUE	TRUE
chr15	48515481	A	T	ENST00000316623	ENSG00000166147	FBN1	TRUE	TRUE
chr15	48515491	A	T	ENST00000316623	ENSG00000166147	FBN1	TRUE	TRUE
chr15	48515495	G	A	ENST00000316623	ENSG00000166147	FBN1	TRUE	TRUE
chr15	48515496	G	T	ENST00000316623	ENSG00000166147	FBN1	TRUE	TRUE
chr15	48515499	G	C	ENST00000316623	ENSG00000166147	FBN1	TRUE	TRUE
chr15	48515499	G	T	ENST00000316623	ENSG00000166147	FBN1	TRUE	TRUE
chr15	48515528	C	A	ENST00000316623	ENSG00000166147	FBN1	TRUE	FALSE
chr15	48515528	C	G	ENST00000316623	ENSG00000166147	FBN1	TRUE	FALSE
chr15	48515528	C	T	ENST00000316623	ENSG00000166147	FBN1	TRUE	FALSE
chr15	48515529	T	A	ENST00000316623	ENSG00000166147	FBN1	TRUE	FALSE
chr15	48515529	T	C	ENST00000316623	ENSG00000166147	FBN1	TRUE	FALSE
chr15	48515529	T	G	ENST00000316623	ENSG00000166147	FBN1	TRUE	FALSE
chr15	48516181	A	C	ENST00000316623	ENSG00000166147	FBN1	TRUE	FALSE
chr15	48516181	A	G	ENST00000316623	ENSG00000166147	FBN1	TRUE	FALSE
chr15	48516181	A	T	ENST00000316623	ENSG00000166147	FBN1	TRUE	FALSE
chr15	48516182	C	A	ENST00000316623	ENSG00000166147	FBN1	TRUE	FALSE
chr15	48516182	C	G	ENST00000316623	ENSG00000166147	FBN1	TRUE	FALSE
chr15	48516182	C	T	ENST00000316623	ENSG00000166147	FBN1	TRUE	FALSE
chr15	48516192	C	A	ENST00000316623	ENSG00000166147	FBN1	TRUE	TRUE
chr15	48516202	A	C	ENST00000316623	ENSG00000166147	FBN1	TRUE	TRUE
chr15	48516202	A	T	ENST00000316623	ENSG00000166147	FBN1	TRUE	TRUE
chr15	48516208	A	C	ENST00000316623	ENSG00000166147	FBN1	TRUE	TRUE
chr15	48516208	A	T	ENST00000316623	ENSG00000166147	FBN1	TRUE	TRUE
chr15	48516213	C	A	ENST00000316623	ENSG00000166147	FBN1	TRUE	TRUE
chr15	48516225	G	A	ENST00000316623	ENSG00000166147	FBN1	TRUE	TRUE
chr15	48516240	G	A	ENST00000316623	ENSG00000166147	FBN1	TRUE	TRUE
chr15	48516246	C	A	ENST00000316623	ENSG00000166147	FBN1	TRUE	TRUE
chr15	48516307	A	C	ENST00000316623	ENSG00000166147	FBN1	TRUE	TRUE
chr15	48516307	A	T	ENST00000316623	ENSG00000166147	FBN1	TRUE	TRUE
chr15	48516312	C	A	ENST00000316623	ENSG00000166147	FBN1	TRUE	TRUE
chr15	48516318	T	A	ENST00000316623	ENSG00000166147	FBN1	TRUE	TRUE
chr15	48516343	G	T	ENST00000316623	ENSG00000166147	FBN1	TRUE	TRUE
chr15	48516351	T	A	ENST00000316623	ENSG00000166147	FBN1	TRUE	TRUE
chr15	48516363	C	A	ENST00000316623	ENSG00000166147	FBN1	TRUE	FALSE
chr15	48516363	C	G	ENST00000316623	ENSG00000166147	FBN1	TRUE	FALSE
chr15	48516363	C	T	ENST00000316623	ENSG00000166147	FBN1	TRUE	FALSE
chr15	48516364	T	A	ENST00000316623	ENSG00000166147	FBN1	TRUE	FALSE
chr15	48516364	T	C	ENST00000316623	ENSG00000166147	FBN1	TRUE	FALSE
chr15	48516364	T	G	ENST00000316623	ENSG00000166147	FBN1	TRUE	FALSE
chr15	48520657	A	C	ENST00000316623	ENSG00000166147	FBN1	TRUE	FALSE
chr15	48520657	A	G	ENST00000316623	ENSG00000166147	FBN1	TRUE	FALSE
chr15	48520657	A	T	ENST00000316623	ENSG00000166147	FBN1	TRUE	FALSE
chr15	48520658	C	A	ENST00000316623	ENSG00000166147	FBN1	TRUE	FALSE
chr15	48520658	C	G	ENST00000316623	ENSG00000166147	FBN1	TRUE	FALSE
chr15	48520658	C	T	ENST00000316623	ENSG00000166147	FBN1	TRUE	FALSE
chr15	48520659	C	A	ENST00000316623	ENSG00000166147	FBN1	TRUE	TRUE
chr15	48520668	T	A	ENST00000316623	ENSG00000166147	FBN1	TRUE	TRUE
chr15	48520675	A	T	ENST00000316623	ENSG00000166147	FBN1	TRUE	TRUE
chr15	48520683	C	A	ENST00000316623	ENSG00000166147	FBN1	TRUE	TRUE
chr15	48520708	C	T	ENST00000316623	ENSG00000166147	FBN1	TRUE	TRUE
chr15	48520709	C	T	ENST00000316623	ENSG00000166147	FBN1	TRUE	TRUE
chr15	48520711	G	T	ENST00000316623	ENSG00000166147	FBN1	TRUE	TRUE
chr15	48520716	G	A	ENST00000316623	ENSG00000166147	FBN1	TRUE	TRUE
chr15	48520726	A	T	ENST00000316623	ENSG00000166147	FBN1	TRUE	TRUE
chr15	48520729	G	T	ENST00000316623	ENSG00000166147	FBN1	TRUE	TRUE
chr15	48520732	G	T	ENST00000316623	ENSG00000166147	FBN1	TRUE	TRUE
chr15	48520737	G	A	ENST00000316623	ENSG00000166147	FBN1	TRUE	TRUE
chr15	48520743	T	A	ENST00000316623	ENSG00000166147	FBN1	TRUE	TRUE
chr15	48520755	G	A	ENST00000316623	ENSG00000166147	FBN1	TRUE	TRUE
chr15	48520764	G	A	ENST00000316623	ENSG00000166147	FBN1	TRUE	TRUE
chr15	48520771	G	T	ENST00000316623	ENSG00000166147	FBN1	TRUE	TRUE
chr15	48520795	G	C	ENST00000316623	ENSG00000166147	FBN1	TRUE	TRUE
chr15	48520795	G	T	ENST00000316623	ENSG00000166147	FBN1	TRUE	TRUE
chr15	48520798	A	T	ENST00000316623	ENSG00000166147	FBN1	TRUE	TRUE
chr15	48520801	G	C	ENST00000316623	ENSG00000166147	FBN1	TRUE	TRUE
chr15	48520801	G	T	ENST00000316623	ENSG00000166147	FBN1	TRUE	TRUE
chr15	48520806	C	A	ENST00000316623	ENSG00000166147	FBN1	TRUE	TRUE
chr15	48520818	C	A	ENST00000316623	ENSG00000166147	FBN1	TRUE	FALSE
chr15	48520818	C	G	ENST00000316623	ENSG00000166147	FBN1	TRUE	FALSE
chr15	48520818	C	T	ENST00000316623	ENSG00000166147	FBN1	TRUE	FALSE
chr15	48520819	T	A	ENST00000316623	ENSG00000166147	FBN1	TRUE	FALSE
chr15	48520819	T	C	ENST00000316623	ENSG00000166147	FBN1	TRUE	FALSE
chr15	48520819	T	G	ENST00000316623	ENSG00000166147	FBN1	TRUE	FALSE
chr15	48526128	A	C	ENST00000316623	ENSG00000166147	FBN1	TRUE	FALSE
chr15	48526128	A	G	ENST00000316623	ENSG00000166147	FBN1	TRUE	FALSE
chr15	48526128	A	T	ENST00000316623	ENSG00000166147	FBN1	TRUE	FALSE
chr15	48526129	C	A	ENST00000316623	ENSG00000166147	FBN1	TRUE	FALSE
chr15	48526129	C	G	ENST00000316623	ENSG00000166147	FBN1	TRUE	FALSE
chr15	48526129	C	T	ENST00000316623	ENSG00000166147	FBN1	TRUE	FALSE
chr15	48526134	G	T	ENST00000316623	ENSG00000166147	FBN1	TRUE	TRUE
chr15	48526139	T	A	ENST00000316623	ENSG00000166147	FBN1	TRUE	TRUE
chr15	48526158	G	C	ENST00000316623	ENSG00000166147	FBN1	TRUE	TRUE
chr15	48526158	G	T	ENST00000316623	ENSG00000166147	FBN1	TRUE	TRUE
chr15	48526173	A	T	ENST00000316623	ENSG00000166147	FBN1	TRUE	TRUE
chr15	48526178	T	A	ENST00000316623	ENSG00000166147	FBN1	TRUE	TRUE
chr15	48526179	G	T	ENST00000316623	ENSG00000166147	FBN1	TRUE	TRUE
chr15	48526185	G	C	ENST00000316623	ENSG00000166147	FBN1	TRUE	TRUE
chr15	48526185	G	T	ENST00000316623	ENSG00000166147	FBN1	TRUE	TRUE
chr15	48526206	A	T	ENST00000316623	ENSG00000166147	FBN1	TRUE	TRUE
chr15	48526211	C	A	ENST00000316623	ENSG00000166147	FBN1	TRUE	TRUE
chr15	48526220	C	A	ENST00000316623	ENSG00000166147	FBN1	TRUE	TRUE
chr15	48526221	A	T	ENST00000316623	ENSG00000166147	FBN1	TRUE	TRUE
chr15	48526229	C	A	ENST00000316623	ENSG00000166147	FBN1	TRUE	TRUE
chr15	48526242	G	T	ENST00000316623	ENSG00000166147	FBN1	TRUE	TRUE
chr15	48526247	C	A	ENST00000316623	ENSG00000166147	FBN1	TRUE	TRUE
chr15	48526256	C	A	ENST00000316623	ENSG00000166147	FBN1	TRUE	FALSE
chr15	48526256	C	G	ENST00000316623	ENSG00000166147	FBN1	TRUE	FALSE
chr15	48526256	C	T	ENST00000316623	ENSG00000166147	FBN1	TRUE	FALSE
chr15	48526257	T	A	ENST00000316623	ENSG00000166147	FBN1	TRUE	FALSE
chr15	48526257	T	C	ENST00000316623	ENSG00000166147	FBN1	TRUE	FALSE
chr15	48526257	T	G	ENST00000316623	ENSG00000166147	FBN1	TRUE	FALSE
chr15	48534078	A	C	ENST00000316623	ENSG00000166147	FBN1	TRUE	FALSE
chr15	48534078	A	G	ENST00000316623	ENSG00000166147	FBN1	FALSE	FALSE
chr15	48534078	A	T	ENST00000316623	ENSG00000166147	FBN1	TRUE	FALSE
chr15	48534079	C	A	ENST00000316623	ENSG00000166147	FBN1	TRUE	FALSE
chr15	48534079	C	G	ENST00000316623	ENSG00000166147	FBN1	TRUE	FALSE
chr15	48534079	C	T	ENST00000316623	ENSG00000166147	FBN1	TRUE	FALSE
chr15	48534083	C	A	ENST00000316623	ENSG00000166147	FBN1	TRUE	TRUE
chr15	48534084	A	T	ENST00000316623	ENSG00000166147	FBN1	TRUE	TRUE
chr15	48534089	T	A	ENST00000316623	ENSG00000166147	FBN1	TRUE	TRUE
chr15	48534092	G	A	ENST00000316623	ENSG00000166147	FBN1	TRUE	TRUE
chr15	48534094	G	C	ENST00000316623	ENSG00000166147	FBN1	TRUE	TRUE
chr15	48534094	G	T	ENST00000316623	ENSG00000166147	FBN1	TRUE	TRUE
chr15	48534101	C	A	ENST00000316623	ENSG00000166147	FBN1	TRUE	TRUE
chr15	48534110	T	A	ENST00000316623	ENSG00000166147	FBN1	TRUE	TRUE
chr15	48534116	C	A	ENST00000316623	ENSG00000166147	FBN1	TRUE	TRUE
chr15	48534123	G	T	ENST00000316623	ENSG00000166147	FBN1	TRUE	TRUE
chr15	48534128	T	A	ENST00000316623	ENSG00000166147	FBN1	TRUE	TRUE
chr15	48534129	G	T	ENST00000316623	ENSG00000166147	FBN1	TRUE	TRUE
chr15	48534134	C	A	ENST00000316623	ENSG00000166147	FBN1	TRUE	TRUE
chr15	48534156	G	T	ENST00000316623	ENSG00000166147	FBN1	TRUE	TRUE
chr15	48534164	C	A	ENST00000316623	ENSG00000166147	FBN1	TRUE	TRUE
chr15	48534167	C	A	ENST00000316623	ENSG00000166147	FBN1	TRUE	TRUE
chr15	48534170	G	A	ENST00000316623	ENSG00000166147	FBN1	TRUE	TRUE
chr15	48534171	A	T	ENST00000316623	ENSG00000166147	FBN1	TRUE	TRUE
chr15	48534191	G	A	ENST00000316623	ENSG00000166147	FBN1	TRUE	TRUE
chr15	48534192	G	T	ENST00000316623	ENSG00000166147	FBN1	TRUE	TRUE
chr15	48534197	C	A	ENST00000316623	ENSG00000166147	FBN1	TRUE	TRUE
chr15	48534206	C	A	ENST00000316623	ENSG00000166147	FBN1	TRUE	FALSE
chr15	48534206	C	G	ENST00000316623	ENSG00000166147	FBN1	TRUE	FALSE
chr15	48534206	C	T	ENST00000316623	ENSG00000166147	FBN1	TRUE	FALSE
chr15	48534207	T	A	ENST00000316623	ENSG00000166147	FBN1	TRUE	FALSE
chr15	48534207	T	C	ENST00000316623	ENSG00000166147	FBN1	TRUE	FALSE
chr15	48534207	T	G	ENST00000316623	ENSG00000166147	FBN1	TRUE	FALSE
chr15	48537609	A	C	ENST00000316623	ENSG00000166147	FBN1	TRUE	FALSE
chr15	48537609	A	G	ENST00000316623	ENSG00000166147	FBN1	TRUE	FALSE
chr15	48537609	A	T	ENST00000316623	ENSG00000166147	FBN1	TRUE	FALSE
chr15	48537610	C	A	ENST00000316623	ENSG00000166147	FBN1	TRUE	FALSE
chr15	48537610	C	G	ENST00000316623	ENSG00000166147	FBN1	TRUE	FALSE
chr15	48537610	C	T	ENST00000316623	ENSG00000166147	FBN1	TRUE	FALSE
chr15	48537614	G	A	ENST00000316623	ENSG00000166147	FBN1	TRUE	TRUE
chr15	48537615	A	T	ENST00000316623	ENSG00000166147	FBN1	TRUE	TRUE
chr15	48537623	C	A	ENST00000316623	ENSG00000166147	FBN1	TRUE	TRUE
chr15	48537654	G	T	ENST00000316623	ENSG00000166147	FBN1	TRUE	TRUE
chr15	48537668	G	A	ENST00000316623	ENSG00000166147	FBN1	TRUE	TRUE
chr15	48537675	A	T	ENST00000316623	ENSG00000166147	FBN1	TRUE	TRUE
chr15	48537683	C	A	ENST00000316623	ENSG00000166147	FBN1	TRUE	TRUE
chr15	48537684	A	T	ENST00000316623	ENSG00000166147	FBN1	TRUE	TRUE
chr15	48537696	C	T	ENST00000316623	ENSG00000166147	FBN1	TRUE	TRUE
chr15	48537697	C	T	ENST00000316623	ENSG00000166147	FBN1	TRUE	TRUE
chr15	48537704	G	A	ENST00000316623	ENSG00000166147	FBN1	TRUE	TRUE
chr15	48537717	A	T	ENST00000316623	ENSG00000166147	FBN1	TRUE	TRUE
chr15	48537720	G	T	ENST00000316623	ENSG00000166147	FBN1	TRUE	TRUE
chr15	48537731	T	A	ENST00000316623	ENSG00000166147	FBN1	TRUE	TRUE
chr15	48537735	G	T	ENST00000316623	ENSG00000166147	FBN1	TRUE	TRUE
chr15	48537755	G	A	ENST00000316623	ENSG00000166147	FBN1	TRUE	TRUE
chr15	48537758	C	A	ENST00000316623	ENSG00000166147	FBN1	TRUE	TRUE
chr15	48537761	G	A	ENST00000316623	ENSG00000166147	FBN1	TRUE	TRUE
chr15	48537762	G	T	ENST00000316623	ENSG00000166147	FBN1	TRUE	TRUE
chr15	48537770	G	A	ENST00000316623	ENSG00000166147	FBN1	TRUE	TRUE
chr15	48537789	A	T	ENST00000316623	ENSG00000166147	FBN1	TRUE	TRUE
chr15	48537804	G	C	ENST00000316623	ENSG00000166147	FBN1	TRUE	TRUE
chr15	48537804	G	T	ENST00000316623	ENSG00000166147	FBN1	TRUE	TRUE
chr15	48537809	C	A	ENST00000316623	ENSG00000166147	FBN1	TRUE	FALSE
chr15	48537809	C	G	ENST00000316623	ENSG00000166147	FBN1	TRUE	FALSE
chr15	48537809	C	T	ENST00000316623	ENSG00000166147	FBN1	TRUE	FALSE
chr15	48537810	T	A	ENST00000316623	ENSG00000166147	FBN1	TRUE	FALSE
chr15	48537810	T	C	ENST00000316623	ENSG00000166147	FBN1	TRUE	FALSE
chr15	48537810	T	G	ENST00000316623	ENSG00000166147	FBN1	TRUE	FALSE
chr15	48596281	A	C	ENST00000316623	ENSG00000166147	FBN1	TRUE	FALSE
chr15	48596281	A	G	ENST00000316623	ENSG00000166147	FBN1	TRUE	FALSE
chr15	48596281	A	T	ENST00000316623	ENSG00000166147	FBN1	TRUE	FALSE
chr15	48596282	C	A	ENST00000316623	ENSG00000166147	FBN1	TRUE	FALSE
chr15	48596282	C	G	ENST00000316623	ENSG00000166147	FBN1	TRUE	FALSE
chr15	48596282	C	T	ENST00000316623	ENSG00000166147	FBN1	TRUE	FALSE
chr15	48596286	T	A	ENST00000316623	ENSG00000166147	FBN1	TRUE	TRUE
chr15	48596289	C	A	ENST00000316623	ENSG00000166147	FBN1	TRUE	TRUE
chr15	48596290	A	T	ENST00000316623	ENSG00000166147	FBN1	TRUE	TRUE
chr15	48596295	G	A	ENST00000316623	ENSG00000166147	FBN1	TRUE	TRUE
chr15	48596301	C	A	ENST00000316623	ENSG00000166147	FBN1	TRUE	TRUE
chr15	48596310	C	A	ENST00000316623	ENSG00000166147	FBN1	TRUE	TRUE
chr15	48596311	G	C	ENST00000316623	ENSG00000166147	FBN1	TRUE	TRUE
chr15	48596311	G	T	ENST00000316623	ENSG00000166147	FBN1	TRUE	TRUE
chr15	48596317	G	T	ENST00000316623	ENSG00000166147	FBN1	TRUE	TRUE
chr15	48596323	A	T	ENST00000316623	ENSG00000166147	FBN1	TRUE	TRUE
chr15	48596328	G	A	ENST00000316623	ENSG00000166147	FBN1	TRUE	TRUE
chr15	48596341	A	T	ENST00000316623	ENSG00000166147	FBN1	TRUE	TRUE
chr15	48596349	C	A	ENST00000316623	ENSG00000166147	FBN1	TRUE	TRUE
chr15	48596352	C	A	ENST00000316623	ENSG00000166147	FBN1	TRUE	TRUE
chr15	48596359	A	T	ENST00000316623	ENSG00000166147	FBN1	TRUE	TRUE
chr15	48596370	C	A	ENST00000316623	ENSG00000166147	FBN1	TRUE	TRUE
chr15	48596371	A	T	ENST00000316623	ENSG00000166147	FBN1	TRUE	TRUE
chr15	48596379	C	A	ENST00000316623	ENSG00000166147	FBN1	TRUE	FALSE
chr15	48596379	C	G	ENST00000316623	ENSG00000166147	FBN1	TRUE	FALSE
chr15	48596379	C	T	ENST00000316623	ENSG00000166147	FBN1	TRUE	FALSE
chr15	48596380	T	A	ENST00000316623	ENSG00000166147	FBN1	TRUE	FALSE
chr15	48596380	T	C	ENST00000316623	ENSG00000166147	FBN1	TRUE	FALSE
chr15	48596380	T	G	ENST00000316623	ENSG00000166147	FBN1	TRUE	FALSE
chr15	48600137	A	C	ENST00000316623	ENSG00000166147	FBN1	TRUE	FALSE
chr15	48600137	A	G	ENST00000316623	ENSG00000166147	FBN1	TRUE	FALSE
chr15	48600137	A	T	ENST00000316623	ENSG00000166147	FBN1	TRUE	FALSE
chr15	48600138	C	A	ENST00000316623	ENSG00000166147	FBN1	TRUE	FALSE
chr15	48600138	C	G	ENST00000316623	ENSG00000166147	FBN1	TRUE	FALSE
chr15	48600138	C	T	ENST00000316623	ENSG00000166147	FBN1	TRUE	FALSE
chr15	48600142	G	A	ENST00000316623	ENSG00000166147	FBN1	TRUE	TRUE
chr15	48600145	C	A	ENST00000316623	ENSG00000166147	FBN1	TRUE	TRUE
chr15	48600146	A	T	ENST00000316623	ENSG00000166147	FBN1	TRUE	TRUE
chr15	48600161	G	C	ENST00000316623	ENSG00000166147	FBN1	TRUE	TRUE
chr15	48600161	G	T	ENST00000316623	ENSG00000166147	FBN1	TRUE	TRUE
chr15	48600166	C	A	ENST00000316623	ENSG00000166147	FBN1	TRUE	TRUE
chr15	48600169	T	A	ENST00000316623	ENSG00000166147	FBN1	TRUE	TRUE
chr15	48600172	G	A	ENST00000316623	ENSG00000166147	FBN1	TRUE	TRUE
chr15	48600173	G	T	ENST00000316623	ENSG00000166147	FBN1	TRUE	TRUE
chr15	48600179	A	T	ENST00000316623	ENSG00000166147	FBN1	TRUE	TRUE
chr15	48600194	G	T	ENST00000316623	ENSG00000166147	FBN1	TRUE	TRUE
chr15	48600205	C	A	ENST00000316623	ENSG00000166147	FBN1	TRUE	TRUE
chr15	48600212	A	T	ENST00000316623	ENSG00000166147	FBN1	TRUE	TRUE
chr15	48600224	G	T	ENST00000316623	ENSG00000166147	FBN1	TRUE	TRUE
chr15	48600232	G	A	ENST00000316623	ENSG00000166147	FBN1	TRUE	TRUE
chr15	48600235	C	A	ENST00000316623	ENSG00000166147	FBN1	TRUE	FALSE
chr15	48600235	C	G	ENST00000316623	ENSG00000166147	FBN1	TRUE	FALSE
chr15	48600235	C	T	ENST00000316623	ENSG00000166147	FBN1	TRUE	FALSE
chr15	48600236	T	A	ENST00000316623	ENSG00000166147	FBN1	TRUE	FALSE
chr15	48600236	T	C	ENST00000316623	ENSG00000166147	FBN1	TRUE	FALSE
chr15	48600236	T	G	ENST00000316623	ENSG00000166147	FBN1	TRUE	FALSE
chr15	48610726	A	C	ENST00000316623	ENSG00000166147	FBN1	TRUE	FALSE
chr15	48610726	A	G	ENST00000316623	ENSG00000166147	FBN1	TRUE	FALSE
chr15	48610726	A	T	ENST00000316623	ENSG00000166147	FBN1	TRUE	FALSE
chr15	48610727	C	A	ENST00000316623	ENSG00000166147	FBN1	TRUE	FALSE
chr15	48610727	C	G	ENST00000316623	ENSG00000166147	FBN1	TRUE	FALSE
chr15	48610727	C	T	ENST00000316623	ENSG00000166147	FBN1	TRUE	FALSE
chr15	48610734	T	A	ENST00000316623	ENSG00000166147	FBN1	TRUE	TRUE
chr15	48610741	A	T	ENST00000316623	ENSG00000166147	FBN1	TRUE	TRUE
chr15	48610758	G	A	ENST00000316623	ENSG00000166147	FBN1	TRUE	TRUE
chr15	48610768	G	T	ENST00000316623	ENSG00000166147	FBN1	TRUE	TRUE
chr15	48610774	G	T	ENST00000316623	ENSG00000166147	FBN1	TRUE	TRUE
chr15	48610790	G	T	ENST00000316623	ENSG00000166147	FBN1	TRUE	TRUE
chr15	48610792	A	T	ENST00000316623	ENSG00000166147	FBN1	TRUE	TRUE
chr15	48610800	C	A	ENST00000316623	ENSG00000166147	FBN1	TRUE	TRUE
chr15	48610807	A	T	ENST00000316623	ENSG00000166147	FBN1	TRUE	TRUE
chr15	48610819	G	T	ENST00000316623	ENSG00000166147	FBN1	TRUE	TRUE
chr15	48610827	C	A	ENST00000316623	ENSG00000166147	FBN1	TRUE	FALSE
chr15	48610827	C	G	ENST00000316623	ENSG00000166147	FBN1	TRUE	FALSE
chr15	48610827	C	T	ENST00000316623	ENSG00000166147	FBN1	TRUE	FALSE
chr15	48610828	T	A	ENST00000316623	ENSG00000166147	FBN1	TRUE	FALSE
chr15	48610828	T	C	ENST00000316623	ENSG00000166147	FBN1	TRUE	FALSE
chr15	48610828	T	G	ENST00000316623	ENSG00000166147	FBN1	TRUE	FALSE
chr15	48613008	A	C	ENST00000316623	ENSG00000166147	FBN1	TRUE	FALSE
chr15	48613008	A	G	ENST00000316623	ENSG00000166147	FBN1	TRUE	FALSE
chr15	48613008	A	T	ENST00000316623	ENSG00000166147	FBN1	TRUE	FALSE
chr15	48613009	C	A	ENST00000316623	ENSG00000166147	FBN1	TRUE	FALSE
chr15	48613009	C	G	ENST00000316623	ENSG00000166147	FBN1	TRUE	FALSE
chr15	48613009	C	T	ENST00000316623	ENSG00000166147	FBN1	TRUE	FALSE
chr15	48613017	A	T	ENST00000316623	ENSG00000166147	FBN1	TRUE	TRUE
chr15	48613022	G	A	ENST00000316623	ENSG00000166147	FBN1	TRUE	TRUE
chr15	48613028	C	A	ENST00000316623	ENSG00000166147	FBN1	TRUE	TRUE
chr15	48613036	A	C	ENST00000316623	ENSG00000166147	FBN1	TRUE	TRUE
chr15	48613036	A	T	ENST00000316623	ENSG00000166147	FBN1	TRUE	TRUE
chr15	48613043	T	A	ENST00000316623	ENSG00000166147	FBN1	TRUE	TRUE
chr15	48613044	C	T	ENST00000316623	ENSG00000166147	FBN1	TRUE	TRUE
chr15	48613045	C	T	ENST00000316623	ENSG00000166147	FBN1	TRUE	TRUE
chr15	48613049	C	A	ENST00000316623	ENSG00000166147	FBN1	TRUE	TRUE
chr15	48613053	G	T	ENST00000316623	ENSG00000166147	FBN1	TRUE	TRUE
chr15	48613056	A	T	ENST00000316623	ENSG00000166147	FBN1	TRUE	TRUE
chr15	48613059	G	C	ENST00000316623	ENSG00000166147	FBN1	TRUE	TRUE
chr15	48613059	G	T	ENST00000316623	ENSG00000166147	FBN1	TRUE	TRUE
chr15	48613068	A	C	ENST00000316623	ENSG00000166147	FBN1	TRUE	TRUE
chr15	48613068	A	T	ENST00000316623	ENSG00000166147	FBN1	TRUE	TRUE
chr15	48613075	G	C	ENST00000316623	ENSG00000166147	FBN1	TRUE	TRUE
chr15	48613075	G	T	ENST00000316623	ENSG00000166147	FBN1	TRUE	TRUE
chr15	48613079	C	A	ENST00000316623	ENSG00000166147	FBN1	TRUE	TRUE
chr15	48613080	A	T	ENST00000316623	ENSG00000166147	FBN1	TRUE	TRUE
chr15	48613093	C	A	ENST00000316623	ENSG00000166147	FBN1	TRUE	FALSE
chr15	48613093	C	G	ENST00000316623	ENSG00000166147	FBN1	TRUE	FALSE
chr15	48613093	C	T	ENST00000316623	ENSG00000166147	FBN1	TRUE	FALSE
chr15	48613094	T	A	ENST00000316623	ENSG00000166147	FBN1	TRUE	FALSE
chr15	48613094	T	C	ENST00000316623	ENSG00000166147	FBN1	TRUE	FALSE
chr15	48613094	T	G	ENST00000316623	ENSG00000166147	FBN1	TRUE	FALSE
chr15	48644604	A	C	ENST00000316623	ENSG00000166147	FBN1	TRUE	FALSE
chr15	48644604	A	G	ENST00000316623	ENSG00000166147	FBN1	TRUE	FALSE
chr15	48644604	A	T	ENST00000316623	ENSG00000166147	FBN1	TRUE	FALSE
chr15	48644605	C	A	ENST00000316623	ENSG00000166147	FBN1	TRUE	FALSE
chr15	48644605	C	G	ENST00000316623	ENSG00000166147	FBN1	TRUE	FALSE
chr15	48644605	C	T	ENST00000316623	ENSG00000166147	FBN1	TRUE	FALSE
chr15	48644607	C	A	ENST00000316623	ENSG00000166147	FBN1	TRUE	TRUE
chr15	48644610	T	A	ENST00000316623	ENSG00000166147	FBN1	TRUE	TRUE
chr15	48644625	C	A	ENST00000316623	ENSG00000166147	FBN1	TRUE	TRUE
chr15	48644628	C	A	ENST00000316623	ENSG00000166147	FBN1	TRUE	TRUE
chr15	48644637	T	A	ENST00000316623	ENSG00000166147	FBN1	TRUE	TRUE
chr15	48644640	T	A	ENST00000316623	ENSG00000166147	FBN1	TRUE	TRUE
chr15	48644643	T	A	ENST00000316623	ENSG00000166147	FBN1	TRUE	TRUE
chr15	48644658	T	A	ENST00000316623	ENSG00000166147	FBN1	TRUE	TRUE
chr15	48644664	C	A	ENST00000316623	ENSG00000166147	FBN1	TRUE	TRUE
chr15	48644667	T	A	ENST00000316623	ENSG00000166147	FBN1	TRUE	TRUE
chr15	48644682	C	A	ENST00000316623	ENSG00000166147	FBN1	TRUE	TRUE
chr15	48644684	A	T	ENST00000316623	ENSG00000166147	FBN1	TRUE	TRUE
chr15	48644710	G	C	ENST00000316623	ENSG00000166147	FBN1	TRUE	FALSE
chr15	48644710	G	T	ENST00000316623	ENSG00000166147	FBN1	TRUE	FALSE
chr15	48644720	A	C	ENST00000316623	ENSG00000166147	FBN1	FALSE	FALSE
chr15	48644720	A	T	ENST00000316623	ENSG00000166147	FBN1	FALSE	FALSE
chr15	48644736	C	A	ENST00000316623	ENSG00000166147	FBN1	FALSE	FALSE
chr15	48644748	C	A	ENST00000316623	ENSG00000166147	FBN1	FALSE	FALSE
chr15	48644763	G	A	ENST00000316623	ENSG00000166147	FBN1	FALSE	FALSE
chr15	48644951	C	A	ENST00000316623	ENSG00000166147	FBN1	FALSE	FALSE
chr15	48644951	C	G	ENST00000316623	ENSG00000166147	FBN1	FALSE	FALSE
chr15	48644951	C	T	ENST00000316623	ENSG00000166147	FBN1	FALSE	FALSE
chr15	48644952	T	A	ENST00000316623	ENSG00000166147	FBN1	FALSE	FALSE
chr15	48644952	T	C	ENST00000316623	ENSG00000166147	FBN1	FALSE	FALSE
chr15	48644952	T	G	ENST00000316623	ENSG00000166147	FBN1	FALSE	FALSE
chr15	48645573	A	C	ENST00000316623	ENSG00000166147	FBN1	FALSE	FALSE
chr15	48645573	A	G	ENST00000316623	ENSG00000166147	FBN1	FALSE	FALSE
chr15	48645573	A	T	ENST00000316623	ENSG00000166147	FBN1	FALSE	FALSE
chr15	48645574	C	A	ENST00000316623	ENSG00000166147	FBN1	FALSE	FALSE
chr15	48645574	C	G	ENST00000316623	ENSG00000166147	FBN1	FALSE	FALSE
chr15	48645574	C	T	ENST00000316623	ENSG00000166147	FBN1	FALSE	FALSE
chr15	48738290	G	A	ENST00000380950	ENSG00000103995	CEP152	FALSE	FALSE
chr15	48738293	G	A	ENST00000380950	ENSG00000103995	CEP152	FALSE	FALSE
chr15	48738313	A	C	ENST00000380950	ENSG00000103995	CEP152	FALSE	FALSE
chr15	48738313	A	T	ENST00000380950	ENSG00000103995	CEP152	FALSE	FALSE
chr15	48738317	T	A	ENST00000380950	ENSG00000103995	CEP152	FALSE	FALSE
chr15	48738320	T	A	ENST00000380950	ENSG00000103995	CEP152	FALSE	FALSE
chr15	48738322	G	C	ENST00000380950	ENSG00000103995	CEP152	FALSE	FALSE
chr15	48738322	G	T	ENST00000380950	ENSG00000103995	CEP152	FALSE	FALSE
chr15	48738329	G	A	ENST00000380950	ENSG00000103995	CEP152	FALSE	FALSE
chr15	48738332	G	A	ENST00000380950	ENSG00000103995	CEP152	FALSE	FALSE
chr15	48738333	A	T	ENST00000380950	ENSG00000103995	CEP152	FALSE	FALSE
chr15	48738340	G	C	ENST00000380950	ENSG00000103995	CEP152	FALSE	FALSE
chr15	48738340	G	T	ENST00000380950	ENSG00000103995	CEP152	FALSE	FALSE
chr15	48738349	A	C	ENST00000380950	ENSG00000103995	CEP152	FALSE	FALSE
chr15	48738349	A	T	ENST00000380950	ENSG00000103995	CEP152	FALSE	FALSE
chr15	48738365	T	A	ENST00000380950	ENSG00000103995	CEP152	FALSE	FALSE
chr15	48738368	T	A	ENST00000380950	ENSG00000103995	CEP152	FALSE	FALSE
chr15	48738376	G	C	ENST00000380950	ENSG00000103995	CEP152	FALSE	FALSE
chr15	48738376	G	T	ENST00000380950	ENSG00000103995	CEP152	FALSE	FALSE
chr15	48738380	T	A	ENST00000380950	ENSG00000103995	CEP152	FALSE	FALSE
chr15	48738382	A	C	ENST00000380950	ENSG00000103995	CEP152	FALSE	FALSE
chr15	48738382	A	T	ENST00000380950	ENSG00000103995	CEP152	FALSE	FALSE
chr15	48738386	T	A	ENST00000380950	ENSG00000103995	CEP152	FALSE	FALSE
chr15	48738395	T	A	ENST00000380950	ENSG00000103995	CEP152	FALSE	FALSE
chr15	48738413	C	A	ENST00000380950	ENSG00000103995	CEP152	FALSE	FALSE
chr15	48738414	A	T	ENST00000380950	ENSG00000103995	CEP152	FALSE	FALSE
chr15	48738431	T	A	ENST00000380950	ENSG00000103995	CEP152	FALSE	FALSE
chr15	48738434	C	A	ENST00000380950	ENSG00000103995	CEP152	FALSE	FALSE
chr15	48738440	C	A	ENST00000380950	ENSG00000103995	CEP152	FALSE	FALSE
chr15	48738442	A	T	ENST00000380950	ENSG00000103995	CEP152	FALSE	FALSE
chr15	48738444	A	C	ENST00000380950	ENSG00000103995	CEP152	FALSE	FALSE
chr15	48738444	A	T	ENST00000380950	ENSG00000103995	CEP152	FALSE	FALSE
chr15	48738455	C	A	ENST00000380950	ENSG00000103995	CEP152	FALSE	FALSE
chr15	48738458	C	A	ENST00000380950	ENSG00000103995	CEP152	FALSE	FALSE
chr15	48738460	G	C	ENST00000380950	ENSG00000103995	CEP152	FALSE	FALSE
chr15	48738460	G	T	ENST00000380950	ENSG00000103995	CEP152	FALSE	FALSE
chr15	48738465	G	C	ENST00000380950	ENSG00000103995	CEP152	FALSE	FALSE
chr15	48738465	G	T	ENST00000380950	ENSG00000103995	CEP152	FALSE	FALSE
chr15	48738476	G	A	ENST00000380950	ENSG00000103995	CEP152	FALSE	FALSE
chr15	48738477	A	C	ENST00000380950	ENSG00000103995	CEP152	FALSE	FALSE
chr15	48738477	A	T	ENST00000380950	ENSG00000103995	CEP152	FALSE	FALSE
chr15	48738485	G	A	ENST00000380950	ENSG00000103995	CEP152	FALSE	FALSE
chr15	48738486	A	T	ENST00000380950	ENSG00000103995	CEP152	FALSE	FALSE
chr15	48738491	T	A	ENST00000380950	ENSG00000103995	CEP152	FALSE	FALSE
chr15	48738500	G	A	ENST00000380950	ENSG00000103995	CEP152	FALSE	FALSE
chr15	48738501	A	T	ENST00000380950	ENSG00000103995	CEP152	FALSE	FALSE
chr15	48738518	C	A	ENST00000380950	ENSG00000103995	CEP152	FALSE	FALSE
chr15	48738521	C	A	ENST00000380950	ENSG00000103995	CEP152	FALSE	FALSE
chr15	48738529	G	C	ENST00000380950	ENSG00000103995	CEP152	FALSE	FALSE
chr15	48738529	G	T	ENST00000380950	ENSG00000103995	CEP152	FALSE	FALSE
chr15	48738534	A	C	ENST00000380950	ENSG00000103995	CEP152	FALSE	FALSE
chr15	48738534	A	T	ENST00000380950	ENSG00000103995	CEP152	FALSE	FALSE
chr15	48738547	G	C	ENST00000380950	ENSG00000103995	CEP152	FALSE	FALSE
chr15	48738547	G	T	ENST00000380950	ENSG00000103995	CEP152	FALSE	FALSE
chr15	48738554	G	A	ENST00000380950	ENSG00000103995	CEP152	FALSE	FALSE
chr15	48738557	T	A	ENST00000380950	ENSG00000103995	CEP152	FALSE	FALSE
chr15	48738563	T	A	ENST00000380950	ENSG00000103995	CEP152	FALSE	FALSE
chr15	48738572	C	A	ENST00000380950	ENSG00000103995	CEP152	FALSE	FALSE
chr15	48738584	C	A	ENST00000380950	ENSG00000103995	CEP152	FALSE	FALSE
chr15	48738586	A	T	ENST00000380950	ENSG00000103995	CEP152	FALSE	FALSE
chr15	48738593	C	A	ENST00000380950	ENSG00000103995	CEP152	FALSE	FALSE
chr15	48738596	G	A	ENST00000380950	ENSG00000103995	CEP152	FALSE	FALSE
chr15	48738616	G	C	ENST00000380950	ENSG00000103995	CEP152	FALSE	FALSE
chr15	48738616	G	T	ENST00000380950	ENSG00000103995	CEP152	FALSE	FALSE
chr15	48738623	C	A	ENST00000380950	ENSG00000103995	CEP152	FALSE	FALSE
chr15	48738640	A	C	ENST00000380950	ENSG00000103995	CEP152	FALSE	FALSE
chr15	48738640	A	T	ENST00000380950	ENSG00000103995	CEP152	FALSE	FALSE
chr15	48738660	C	T	ENST00000380950	ENSG00000103995	CEP152	FALSE	FALSE
chr15	48738661	C	T	ENST00000380950	ENSG00000103995	CEP152	FALSE	FALSE
chr15	48738667	A	T	ENST00000380950	ENSG00000103995	CEP152	FALSE	FALSE
chr15	48738669	G	T	ENST00000380950	ENSG00000103995	CEP152	FALSE	FALSE
chr15	48738689	C	A	ENST00000380950	ENSG00000103995	CEP152	FALSE	FALSE
chr15	48738695	T	A	ENST00000380950	ENSG00000103995	CEP152	FALSE	FALSE
chr15	48738707	C	A	ENST00000380950	ENSG00000103995	CEP152	FALSE	FALSE
chr15	48738710	G	A	ENST00000380950	ENSG00000103995	CEP152	FALSE	FALSE
chr15	48738718	A	T	ENST00000380950	ENSG00000103995	CEP152	FALSE	FALSE
chr15	48738725	G	A	ENST00000380950	ENSG00000103995	CEP152	FALSE	FALSE
chr15	48738731	T	A	ENST00000380950	ENSG00000103995	CEP152	FALSE	FALSE
chr15	48738734	C	A	ENST00000380950	ENSG00000103995	CEP152	FALSE	FALSE
chr15	48738749	C	A	ENST00000380950	ENSG00000103995	CEP152	FALSE	FALSE
chr15	48738755	C	A	ENST00000380950	ENSG00000103995	CEP152	FALSE	FALSE
chr15	48738768	G	T	ENST00000380950	ENSG00000103995	CEP152	FALSE	FALSE
chr15	48738773	T	A	ENST00000380950	ENSG00000103995	CEP152	FALSE	FALSE
chr15	48738774	A	C	ENST00000380950	ENSG00000103995	CEP152	FALSE	FALSE
chr15	48738774	A	T	ENST00000380950	ENSG00000103995	CEP152	FALSE	FALSE
chr15	48738782	T	A	ENST00000380950	ENSG00000103995	CEP152	FALSE	FALSE
chr15	48738784	A	C	ENST00000380950	ENSG00000103995	CEP152	FALSE	FALSE
chr15	48738784	A	T	ENST00000380950	ENSG00000103995	CEP152	FALSE	FALSE
chr15	48738794	T	A	ENST00000380950	ENSG00000103995	CEP152	FALSE	FALSE
chr15	48738797	C	A	ENST00000380950	ENSG00000103995	CEP152	FALSE	FALSE
chr15	48738825	G	T	ENST00000380950	ENSG00000103995	CEP152	FALSE	FALSE
chr15	48738830	C	A	ENST00000380950	ENSG00000103995	CEP152	FALSE	FALSE
chr15	48738832	G	C	ENST00000380950	ENSG00000103995	CEP152	FALSE	FALSE
chr15	48738832	G	T	ENST00000380950	ENSG00000103995	CEP152	FALSE	FALSE
chr15	48738836	C	A	ENST00000380950	ENSG00000103995	CEP152	FALSE	FALSE
chr15	48738852	A	T	ENST00000380950	ENSG00000103995	CEP152	FALSE	FALSE
chr15	48738857	T	A	ENST00000380950	ENSG00000103995	CEP152	FALSE	FALSE
chr15	48738862	G	C	ENST00000380950	ENSG00000103995	CEP152	FALSE	FALSE
chr15	48738862	G	T	ENST00000380950	ENSG00000103995	CEP152	FALSE	FALSE
chr15	48738869	T	A	ENST00000380950	ENSG00000103995	CEP152	FALSE	FALSE
chr15	48738875	C	A	ENST00000380950	ENSG00000103995	CEP152	FALSE	FALSE
chr15	48738877	A	C	ENST00000380950	ENSG00000103995	CEP152	FALSE	FALSE
chr15	48738877	A	T	ENST00000380950	ENSG00000103995	CEP152	FALSE	FALSE
chr15	48738884	C	A	ENST00000380950	ENSG00000103995	CEP152	FALSE	FALSE
chr15	48738894	G	C	ENST00000380950	ENSG00000103995	CEP152	FALSE	FALSE
chr15	48738894	G	T	ENST00000380950	ENSG00000103995	CEP152	FALSE	FALSE
chr15	48738904	G	C	ENST00000380950	ENSG00000103995	CEP152	FALSE	FALSE
chr15	48738904	G	T	ENST00000380950	ENSG00000103995	CEP152	FALSE	FALSE
chr15	48738916	G	C	ENST00000380950	ENSG00000103995	CEP152	FALSE	FALSE
chr15	48738916	G	T	ENST00000380950	ENSG00000103995	CEP152	FALSE	FALSE
chr15	48738920	C	A	ENST00000380950	ENSG00000103995	CEP152	FALSE	FALSE
chr15	48738947	T	A	ENST00000380950	ENSG00000103995	CEP152	FALSE	FALSE
chr15	48738950	T	A	ENST00000380950	ENSG00000103995	CEP152	FALSE	FALSE
chr15	48738953	T	A	ENST00000380950	ENSG00000103995	CEP152	FALSE	FALSE
chr15	48738958	A	T	ENST00000380950	ENSG00000103995	CEP152	FALSE	FALSE
chr15	48738971	C	A	ENST00000380950	ENSG00000103995	CEP152	FALSE	FALSE
chr15	48738974	C	A	ENST00000380950	ENSG00000103995	CEP152	FALSE	FALSE
chr15	48738980	C	A	ENST00000380950	ENSG00000103995	CEP152	FALSE	FALSE
chr15	48738981	A	T	ENST00000380950	ENSG00000103995	CEP152	FALSE	FALSE
chr15	48738995	C	A	ENST00000380950	ENSG00000103995	CEP152	FALSE	FALSE
chr15	48739015	A	T	ENST00000380950	ENSG00000103995	CEP152	FALSE	FALSE
chr15	48739031	T	A	ENST00000380950	ENSG00000103995	CEP152	FALSE	FALSE
chr15	48739032	G	T	ENST00000380950	ENSG00000103995	CEP152	FALSE	FALSE
chr15	48739052	G	A	ENST00000380950	ENSG00000103995	CEP152	FALSE	FALSE
chr15	48739058	C	A	ENST00000380950	ENSG00000103995	CEP152	FALSE	FALSE
chr15	48739060	A	T	ENST00000380950	ENSG00000103995	CEP152	FALSE	FALSE
chr15	48739070	C	A	ENST00000380950	ENSG00000103995	CEP152	FALSE	FALSE
chr15	48739073	T	A	ENST00000380950	ENSG00000103995	CEP152	FALSE	FALSE
chr15	48739079	C	A	ENST00000380950	ENSG00000103995	CEP152	FALSE	FALSE
chr15	48739088	T	A	ENST00000380950	ENSG00000103995	CEP152	FALSE	FALSE
chr15	48739097	G	A	ENST00000380950	ENSG00000103995	CEP152	FALSE	FALSE
chr15	48739103	C	A	ENST00000380950	ENSG00000103995	CEP152	FALSE	FALSE
chr15	48739105	G	C	ENST00000380950	ENSG00000103995	CEP152	FALSE	FALSE
chr15	48739105	G	T	ENST00000380950	ENSG00000103995	CEP152	FALSE	FALSE
chr15	48739112	C	A	ENST00000380950	ENSG00000103995	CEP152	FALSE	FALSE
chr15	48739114	A	C	ENST00000380950	ENSG00000103995	CEP152	FALSE	FALSE
chr15	48739114	A	T	ENST00000380950	ENSG00000103995	CEP152	FALSE	FALSE
chr15	48739124	G	A	ENST00000380950	ENSG00000103995	CEP152	FALSE	FALSE
chr15	48739126	A	C	ENST00000380950	ENSG00000103995	CEP152	FALSE	FALSE
chr15	48739126	A	T	ENST00000380950	ENSG00000103995	CEP152	FALSE	FALSE
chr15	48739131	A	T	ENST00000380950	ENSG00000103995	CEP152	FALSE	FALSE
chr15	48739148	T	A	ENST00000380950	ENSG00000103995	CEP152	FALSE	FALSE
chr15	48739157	G	A	ENST00000380950	ENSG00000103995	CEP152	FALSE	FALSE
chr15	48739160	C	A	ENST00000380950	ENSG00000103995	CEP152	FALSE	FALSE
chr15	48739161	G	T	ENST00000380950	ENSG00000103995	CEP152	FALSE	FALSE
chr15	48739172	T	A	ENST00000380950	ENSG00000103995	CEP152	FALSE	FALSE
chr15	48739195	G	C	ENST00000380950	ENSG00000103995	CEP152	FALSE	FALSE
chr15	48739195	G	T	ENST00000380950	ENSG00000103995	CEP152	FALSE	FALSE
chr15	48739199	T	A	ENST00000380950	ENSG00000103995	CEP152	FALSE	FALSE
chr15	48739205	C	A	ENST00000380950	ENSG00000103995	CEP152	FALSE	FALSE
chr15	48739209	A	T	ENST00000380950	ENSG00000103995	CEP152	FALSE	FALSE
chr15	48739212	A	T	ENST00000380950	ENSG00000103995	CEP152	FALSE	FALSE
chr15	48739223	T	A	ENST00000380950	ENSG00000103995	CEP152	FALSE	FALSE
chr15	48739226	G	A	ENST00000380950	ENSG00000103995	CEP152	FALSE	FALSE
chr15	48739241	T	A	ENST00000380950	ENSG00000103995	CEP152	FALSE	FALSE
chr15	48739244	T	A	ENST00000380950	ENSG00000103995	CEP152	FALSE	FALSE
chr15	48739246	G	C	ENST00000380950	ENSG00000103995	CEP152	FALSE	FALSE
chr15	48739246	G	T	ENST00000380950	ENSG00000103995	CEP152	FALSE	FALSE
chr15	48739250	T	A	ENST00000380950	ENSG00000103995	CEP152
chr15	48739253	T	A	ENST00000380950	ENSG00000103995	CEP152
chr15	48739271	C	A	ENST00000380950	ENSG00000103995	CEP152	FALSE	FALSE
chr15	48739273	G	C	ENST00000380950	ENSG00000103995	CEP152	FALSE	FALSE
chr15	48739273	G	T	ENST00000380950	ENSG00000103995	CEP152	FALSE	FALSE
chr15	48739289	C	A	ENST00000380950	ENSG00000103995	CEP152	FALSE	FALSE
chr15	48739289	C	G	ENST00000380950	ENSG00000103995	CEP152	FALSE	FALSE
chr15	48739289	C	T	ENST00000380950	ENSG00000103995	CEP152	FALSE	FALSE
chr15	48739290	T	A	ENST00000380950	ENSG00000103995	CEP152	FALSE	FALSE
chr15	48739290	T	C	ENST00000380950	ENSG00000103995	CEP152	FALSE	FALSE
chr15	48739290	T	G	ENST00000380950	ENSG00000103995	CEP152	FALSE	FALSE
chr15	48741599	A	C	ENST00000380950	ENSG00000103995	CEP152	FALSE	FALSE
chr15	48741599	A	G	ENST00000380950	ENSG00000103995	CEP152	FALSE	FALSE
chr15	48741599	A	T	ENST00000380950	ENSG00000103995	CEP152	FALSE	FALSE
chr15	48741600	C	A	ENST00000380950	ENSG00000103995	CEP152	FALSE	FALSE
chr15	48741600	C	G	ENST00000380950	ENSG00000103995	CEP152	FALSE	FALSE
chr15	48741600	C	T	ENST00000380950	ENSG00000103995	CEP152	FALSE	FALSE
chr15	48741603	G	C	ENST00000380950	ENSG00000103995	CEP152	FALSE	FALSE
chr15	48741603	G	T	ENST00000380950	ENSG00000103995	CEP152	FALSE	FALSE
chr15	48741607	G	A	ENST00000380950	ENSG00000103995	CEP152	FALSE	FALSE
chr15	48741616	T	A	ENST00000380950	ENSG00000103995	CEP152	FALSE	FALSE
chr15	48741622	G	A	ENST00000380950	ENSG00000103995	CEP152	FALSE	FALSE
chr15	48741628	T	A	ENST00000380950	ENSG00000103995	CEP152	FALSE	FALSE
chr15	48741646	C	A	ENST00000380950	ENSG00000103995	CEP152	FALSE	FALSE
chr15	48741651	A	C	ENST00000380950	ENSG00000103995	CEP152	FALSE	FALSE
chr15	48741651	A	T	ENST00000380950	ENSG00000103995	CEP152	FALSE	FALSE
chr15	48741655	T	A	ENST00000380950	ENSG00000103995	CEP152	TRUE	TRUE
chr15	48741673	T	A	ENST00000380950	ENSG00000103995	CEP152	TRUE	TRUE
chr15	48741694	T	A	ENST00000380950	ENSG00000103995	CEP152	TRUE	TRUE
chr15	48741697	T	A	ENST00000380950	ENSG00000103995	CEP152	TRUE	TRUE
chr15	48741700	C	A	ENST00000380950	ENSG00000103995	CEP152	TRUE	TRUE
chr15	48741705	C	A	ENST00000380950	ENSG00000103995	CEP152	TRUE	FALSE
chr15	48741705	C	G	ENST00000380950	ENSG00000103995	CEP152	TRUE	FALSE
chr15	48741705	C	T	ENST00000380950	ENSG00000103995	CEP152	TRUE	FALSE
chr15	48741706	T	A	ENST00000380950	ENSG00000103995	CEP152	TRUE	FALSE
chr15	48741706	T	C	ENST00000380950	ENSG00000103995	CEP152	TRUE	FALSE
chr15	48741706	T	G	ENST00000380950	ENSG00000103995	CEP152	TRUE	FALSE
chr15	48741945	A	C	ENST00000380950	ENSG00000103995	CEP152	TRUE	FALSE
chr15	48741945	A	G	ENST00000380950	ENSG00000103995	CEP152	TRUE	FALSE
chr15	48741945	A	T	ENST00000380950	ENSG00000103995	CEP152	TRUE	FALSE
chr15	48741946	C	A	ENST00000380950	ENSG00000103995	CEP152	TRUE	FALSE
chr15	48741946	C	G	ENST00000380950	ENSG00000103995	CEP152	TRUE	FALSE
chr15	48741946	C	T	ENST00000380950	ENSG00000103995	CEP152	TRUE	FALSE
chr15	48741951	C	A	ENST00000380950	ENSG00000103995	CEP152	TRUE	TRUE
chr15	48741954	T	A	ENST00000380950	ENSG00000103995	CEP152	TRUE	TRUE
chr15	48741957	C	A	ENST00000380950	ENSG00000103995	CEP152	TRUE	TRUE
chr15	48741966	G	A	ENST00000380950	ENSG00000103995	CEP152	TRUE	TRUE
chr15	48741968	A	T	ENST00000380950	ENSG00000103995	CEP152	TRUE	TRUE
chr15	48741975	G	A	ENST00000380950	ENSG00000103995	CEP152	TRUE	TRUE
chr15	48741978	G	A	ENST00000380950	ENSG00000103995	CEP152	TRUE	TRUE
chr15	48741982	G	T	ENST00000380950	ENSG00000103995	CEP152	TRUE	TRUE
chr15	48741989	A	T	ENST00000380950	ENSG00000103995	CEP152	TRUE	TRUE
chr15	48741991	A	C	ENST00000380950	ENSG00000103995	CEP152	TRUE	TRUE
chr15	48741991	A	T	ENST00000380950	ENSG00000103995	CEP152	TRUE	TRUE
chr15	48741994	A	C	ENST00000380950	ENSG00000103995	CEP152	TRUE	TRUE
chr15	48741994	A	T	ENST00000380950	ENSG00000103995	CEP152	TRUE	TRUE
chr15	48741999	T	A	ENST00000380950	ENSG00000103995	CEP152	TRUE	TRUE
chr15	48742008	T	A	ENST00000380950	ENSG00000103995	CEP152	TRUE	TRUE
chr15	48742011	G	A	ENST00000380950	ENSG00000103995	CEP152	TRUE	TRUE
chr15	48742020	C	A	ENST00000380950	ENSG00000103995	CEP152	TRUE	TRUE
chr15	48742023	G	A	ENST00000380950	ENSG00000103995	CEP152	TRUE	TRUE
chr15	48742029	C	A	ENST00000380950	ENSG00000103995	CEP152	TRUE	TRUE
chr15	48742032	G	A	ENST00000380950	ENSG00000103995	CEP152	TRUE	TRUE
chr15	48742041	C	A	ENST00000380950	ENSG00000103995	CEP152	TRUE	TRUE
chr15	48742047	T	A	ENST00000380950	ENSG00000103995	CEP152	TRUE	TRUE
chr15	48742056	C	A	ENST00000380950	ENSG00000103995	CEP152	TRUE	TRUE
chr15	48742065	G	A	ENST00000380950	ENSG00000103995	CEP152	TRUE	TRUE
chr15	48742068	C	A	ENST00000380950	ENSG00000103995	CEP152	TRUE	TRUE
chr15	48742071	T	A	ENST00000380950	ENSG00000103995	CEP152	TRUE	TRUE
chr15	48742077	C	A	ENST00000380950	ENSG00000103995	CEP152	TRUE	TRUE
chr15	48742080	G	A	ENST00000380950	ENSG00000103995	CEP152	TRUE	TRUE
chr15	48742084	A	C	ENST00000380950	ENSG00000103995	CEP152	TRUE	TRUE
chr15	48742084	A	T	ENST00000380950	ENSG00000103995	CEP152	TRUE	TRUE
chr15	48742099	A	T	ENST00000380950	ENSG00000103995	CEP152	TRUE	TRUE
chr15	48742101	C	A	ENST00000380950	ENSG00000103995	CEP152	TRUE	FALSE
chr15	48742101	C	G	ENST00000380950	ENSG00000103995	CEP152	TRUE	FALSE
chr15	48742101	C	T	ENST00000380950	ENSG00000103995	CEP152	TRUE	FALSE
chr15	48742102	T	A	ENST00000380950	ENSG00000103995	CEP152	TRUE	FALSE
chr15	48742102	T	C	ENST00000380950	ENSG00000103995	CEP152	TRUE	FALSE
chr15	48742102	T	G	ENST00000380950	ENSG00000103995	CEP152	TRUE	FALSE
chr15	48744238	A	C	ENST00000380950	ENSG00000103995	CEP152	TRUE	FALSE
chr15	48744238	A	G	ENST00000380950	ENSG00000103995	CEP152	TRUE	FALSE
chr15	48744238	A	T	ENST00000380950	ENSG00000103995	CEP152	TRUE	FALSE
chr15	48744239	C	A	ENST00000380950	ENSG00000103995	CEP152	TRUE	FALSE
chr15	48744239	C	G	ENST00000380950	ENSG00000103995	CEP152	TRUE	FALSE
chr15	48744239	C	T	ENST00000380950	ENSG00000103995	CEP152	TRUE	FALSE
chr15	48744243	T	A	ENST00000380950	ENSG00000103995	CEP152	TRUE	TRUE
chr15	48744249	T	A	ENST00000380950	ENSG00000103995	CEP152
chr15	48744252	T	A	ENST00000380950	ENSG00000103995	CEP152
chr15	48744261	T	A	ENST00000380950	ENSG00000103995	CEP152	TRUE	TRUE
chr15	48744265	G	C	ENST00000380950	ENSG00000103995	CEP152	TRUE	TRUE
chr15	48744265	G	T	ENST00000380950	ENSG00000103995	CEP152	TRUE	TRUE
chr15	48744270	G	A	ENST00000380950	ENSG00000103995	CEP152	TRUE	TRUE
chr15	48744282	C	A	ENST00000380950	ENSG00000103995	CEP152	TRUE	TRUE
chr15	48744285	C	A	ENST00000380950	ENSG00000103995	CEP152	TRUE	TRUE
chr15	48744287	A	T	ENST00000380950	ENSG00000103995	CEP152	TRUE	TRUE
chr15	48744294	C	A	ENST00000380950	ENSG00000103995	CEP152	TRUE	TRUE
chr15	48744301	G	T	ENST00000380950	ENSG00000103995	CEP152	TRUE	TRUE
chr15	48744310	G	T	ENST00000380950	ENSG00000103995	CEP152	TRUE	TRUE
chr15	48744321	C	A	ENST00000380950	ENSG00000103995	CEP152	TRUE	TRUE
chr15	48744335	G	C	ENST00000380950	ENSG00000103995	CEP152	TRUE	TRUE
chr15	48744335	G	T	ENST00000380950	ENSG00000103995	CEP152	TRUE	TRUE
chr15	48744338	A	T	ENST00000380950	ENSG00000103995	CEP152	TRUE	TRUE
chr15	48744341	G	C	ENST00000380950	ENSG00000103995	CEP152	TRUE	TRUE
chr15	48744341	G	T	ENST00000380950	ENSG00000103995	CEP152	TRUE	TRUE
chr15	48744344	C	A	ENST00000380950	ENSG00000103995	CEP152	TRUE	FALSE
chr15	48744344	C	G	ENST00000380950	ENSG00000103995	CEP152	TRUE	FALSE
chr15	48744344	C	T	ENST00000380950	ENSG00000103995	CEP152	TRUE	FALSE
chr15	48744345	T	A	ENST00000380950	ENSG00000103995	CEP152	TRUE	FALSE
chr15	48744345	T	C	ENST00000380950	ENSG00000103995	CEP152	TRUE	FALSE
chr15	48744345	T	G	ENST00000380950	ENSG00000103995	CEP152	TRUE	FALSE
chr15	48744894	A	C	ENST00000380950	ENSG00000103995	CEP152	TRUE	FALSE
chr15	48744894	A	G	ENST00000380950	ENSG00000103995	CEP152	TRUE	FALSE
chr15	48744894	A	T	ENST00000380950	ENSG00000103995	CEP152	TRUE	FALSE
chr15	48744895	C	A	ENST00000380950	ENSG00000103995	CEP152	TRUE	FALSE
chr15	48744895	C	G	ENST00000380950	ENSG00000103995	CEP152	TRUE	FALSE
chr15	48744895	C	T	ENST00000380950	ENSG00000103995	CEP152	TRUE	FALSE
chr15	48744909	T	A	ENST00000380950	ENSG00000103995	CEP152	TRUE	TRUE
chr15	48744910	A	T	ENST00000380950	ENSG00000103995	CEP152	TRUE	TRUE
chr15	48744921	G	A	ENST00000380950	ENSG00000103995	CEP152	TRUE	TRUE
chr15	48744923	A	T	ENST00000380950	ENSG00000103995	CEP152	TRUE	TRUE
chr15	48744927	C	A	ENST00000380950	ENSG00000103995	CEP152	TRUE	TRUE
chr15	48744930	C	A	ENST00000380950	ENSG00000103995	CEP152	TRUE	TRUE
chr15	48744932	A	T	ENST00000380950	ENSG00000103995	CEP152	TRUE	TRUE
chr15	48744936	T	A	ENST00000380950	ENSG00000103995	CEP152	TRUE	TRUE
chr15	48744942	T	A	ENST00000380950	ENSG00000103995	CEP152	TRUE	TRUE
chr15	48744957	C	A	ENST00000380950	ENSG00000103995	CEP152	TRUE	TRUE
chr15	48744960	C	A	ENST00000380950	ENSG00000103995	CEP152	TRUE	TRUE
chr15	48744965	A	C	ENST00000380950	ENSG00000103995	CEP152	TRUE	TRUE
chr15	48744965	A	T	ENST00000380950	ENSG00000103995	CEP152	TRUE	TRUE
chr15	48744969	C	A	ENST00000380950	ENSG00000103995	CEP152	TRUE	TRUE
chr15	48744972	C	A	ENST00000380950	ENSG00000103995	CEP152	TRUE	TRUE
chr15	48744981	T	A	ENST00000380950	ENSG00000103995	CEP152	TRUE	TRUE
chr15	48744990	C	A	ENST00000380950	ENSG00000103995	CEP152	TRUE	TRUE
chr15	48744993	C	A	ENST00000380950	ENSG00000103995	CEP152	TRUE	FALSE
chr15	48744993	C	G	ENST00000380950	ENSG00000103995	CEP152	TRUE	FALSE
chr15	48744993	C	T	ENST00000380950	ENSG00000103995	CEP152	TRUE	FALSE
chr15	48744994	T	A	ENST00000380950	ENSG00000103995	CEP152	TRUE	FALSE
chr15	48744994	T	C	ENST00000380950	ENSG00000103995	CEP152	TRUE	FALSE
chr15	48744994	T	G	ENST00000380950	ENSG00000103995	CEP152	TRUE	FALSE
chr15	48748441	A	C	ENST00000380950	ENSG00000103995	CEP152	TRUE	FALSE
chr15	48748441	A	G	ENST00000380950	ENSG00000103995	CEP152	TRUE	FALSE
chr15	48748441	A	T	ENST00000380950	ENSG00000103995	CEP152	TRUE	FALSE
chr15	48748442	C	A	ENST00000380950	ENSG00000103995	CEP152	TRUE	FALSE
chr15	48748442	C	G	ENST00000380950	ENSG00000103995	CEP152	TRUE	FALSE
chr15	48748442	C	T	ENST00000380950	ENSG00000103995	CEP152	TRUE	FALSE
chr15	48748443	C	A	ENST00000380950	ENSG00000103995	CEP152	TRUE	TRUE
chr15	48748446	C	A	ENST00000380950	ENSG00000103995	CEP152	TRUE	TRUE
chr15	48748452	T	A	ENST00000380950	ENSG00000103995	CEP152	TRUE	TRUE
chr15	48748455	C	A	ENST00000380950	ENSG00000103995	CEP152	TRUE	TRUE
chr15	48748467	T	A	ENST00000380950	ENSG00000103995	CEP152	TRUE	TRUE
chr15	48748473	T	A	ENST00000380950	ENSG00000103995	CEP152	TRUE	TRUE
chr15	48748479	C	A	ENST00000380950	ENSG00000103995	CEP152	TRUE	TRUE
chr15	48748481	A	C	ENST00000380950	ENSG00000103995	CEP152	TRUE	TRUE
chr15	48748481	A	T	ENST00000380950	ENSG00000103995	CEP152	TRUE	TRUE
chr15	48748488	G	A	ENST00000380950	ENSG00000103995	CEP152	TRUE	TRUE
chr15	48748498	A	T	ENST00000380950	ENSG00000103995	CEP152	TRUE	TRUE
chr15	48748501	G	T	ENST00000380950	ENSG00000103995	CEP152	TRUE	TRUE
chr15	48748506	T	A	ENST00000380950	ENSG00000103995	CEP152	TRUE	TRUE
chr15	48748509	C	A	ENST00000380950	ENSG00000103995	CEP152	TRUE	TRUE
chr15	48748515	T	A	ENST00000380950	ENSG00000103995	CEP152	TRUE	TRUE
chr15	48748518	C	A	ENST00000380950	ENSG00000103995	CEP152	TRUE	TRUE
chr15	48748521	T	A	ENST00000380950	ENSG00000103995	CEP152	TRUE	TRUE
chr15	48748530	G	A	ENST00000380950	ENSG00000103995	CEP152	TRUE	TRUE
chr15	48748531	A	T	ENST00000380950	ENSG00000103995	CEP152	TRUE	TRUE
chr15	48748536	C	A	ENST00000380950	ENSG00000103995	CEP152	TRUE	TRUE
chr15	48748539	G	A	ENST00000380950	ENSG00000103995	CEP152	TRUE	TRUE
chr15	48748542	T	A	ENST00000380950	ENSG00000103995	CEP152	TRUE	TRUE
chr15	48748548	T	A	ENST00000380950	ENSG00000103995	CEP152	TRUE	TRUE
chr15	48748551	C	A	ENST00000380950	ENSG00000103995	CEP152	TRUE	TRUE
chr15	48748557	C	A	ENST00000380950	ENSG00000103995	CEP152	TRUE	TRUE
chr15	48748560	G	A	ENST00000380950	ENSG00000103995	CEP152	TRUE	TRUE
chr15	48748564	G	T	ENST00000380950	ENSG00000103995	CEP152	TRUE	TRUE
chr15	48748572	C	A	ENST00000380950	ENSG00000103995	CEP152	TRUE	TRUE
chr15	48748573	A	T	ENST00000380950	ENSG00000103995	CEP152	TRUE	TRUE
chr15	48748576	G	T	ENST00000380950	ENSG00000103995	CEP152	TRUE	TRUE
chr15	48748580	A	C	ENST00000380950	ENSG00000103995	CEP152	TRUE	TRUE
chr15	48748580	A	T	ENST00000380950	ENSG00000103995	CEP152	TRUE	TRUE
chr15	48748587	T	A	ENST00000380950	ENSG00000103995	CEP152	TRUE	TRUE
chr15	48748593	C	A	ENST00000380950	ENSG00000103995	CEP152	TRUE	TRUE
chr15	48748602	T	A	ENST00000380950	ENSG00000103995	CEP152
chr15	48748605	T	A	ENST00000380950	ENSG00000103995	CEP152
chr15	48748608	T	A	ENST00000380950	ENSG00000103995	CEP152
chr15	48748611	C	A	ENST00000380950	ENSG00000103995	CEP152	TRUE	FALSE
chr15	48748611	C	G	ENST00000380950	ENSG00000103995	CEP152	TRUE	FALSE
chr15	48748611	C	T	ENST00000380950	ENSG00000103995	CEP152	TRUE	FALSE
chr15	48748612	T	A	ENST00000380950	ENSG00000103995	CEP152	TRUE	FALSE
chr15	48748612	T	C	ENST00000380950	ENSG00000103995	CEP152	TRUE	FALSE
chr15	48748612	T	G	ENST00000380950	ENSG00000103995	CEP152	TRUE	FALSE
chr15	48752347	A	C	ENST00000380950	ENSG00000103995	CEP152	TRUE	FALSE
chr15	48752347	A	G	ENST00000380950	ENSG00000103995	CEP152	TRUE	FALSE
chr15	48752347	A	T	ENST00000380950	ENSG00000103995	CEP152	TRUE	FALSE
chr15	48752348	C	A	ENST00000380950	ENSG00000103995	CEP152	TRUE	FALSE
chr15	48752348	C	G	ENST00000380950	ENSG00000103995	CEP152	TRUE	FALSE
chr15	48752348	C	T	ENST00000380950	ENSG00000103995	CEP152	TRUE	FALSE
chr15	48752355	C	A	ENST00000380950	ENSG00000103995	CEP152	TRUE	TRUE
chr15	48752361	C	A	ENST00000380950	ENSG00000103995	CEP152	TRUE	TRUE
chr15	48752370	G	A	ENST00000380950	ENSG00000103995	CEP152	TRUE	TRUE
chr15	48752372	A	C	ENST00000380950	ENSG00000103995	CEP152	TRUE	TRUE
chr15	48752372	A	T	ENST00000380950	ENSG00000103995	CEP152	TRUE	TRUE
chr15	48752378	A	T	ENST00000380950	ENSG00000103995	CEP152	TRUE	TRUE
chr15	48752385	G	A	ENST00000380950	ENSG00000103995	CEP152	TRUE	TRUE
chr15	48752397	C	A	ENST00000380950	ENSG00000103995	CEP152	TRUE	TRUE
chr15	48752409	C	A	ENST00000380950	ENSG00000103995	CEP152	TRUE	TRUE
chr15	48752418	C	A	ENST00000380950	ENSG00000103995	CEP152	TRUE	TRUE
chr15	48752421	G	A	ENST00000380950	ENSG00000103995	CEP152	TRUE	TRUE
chr15	48752433	G	A	ENST00000380950	ENSG00000103995	CEP152	TRUE	TRUE
chr15	48752448	T	A	ENST00000380950	ENSG00000103995	CEP152	TRUE	TRUE
chr15	48752457	C	A	ENST00000380950	ENSG00000103995	CEP152	TRUE	TRUE
chr15	48752469	T	A	ENST00000380950	ENSG00000103995	CEP152	TRUE	TRUE
chr15	48752470	C	A	ENST00000380950	ENSG00000103995	CEP152	TRUE	FALSE
chr15	48752470	C	G	ENST00000380950	ENSG00000103995	CEP152	TRUE	FALSE
chr15	48752470	C	T	ENST00000380950	ENSG00000103995	CEP152	TRUE	FALSE
chr15	48752471	T	A	ENST00000380950	ENSG00000103995	CEP152	TRUE	FALSE
chr15	48752471	T	C	ENST00000380950	ENSG00000103995	CEP152	TRUE	FALSE
chr15	48752471	T	G	ENST00000380950	ENSG00000103995	CEP152	TRUE	FALSE
chr15	48755901	A	C	ENST00000380950	ENSG00000103995	CEP152	TRUE	FALSE
chr15	48755901	A	G	ENST00000380950	ENSG00000103995	CEP152	TRUE	FALSE
chr15	48755901	A	T	ENST00000380950	ENSG00000103995	CEP152	TRUE	FALSE
chr15	48755902	C	A	ENST00000380950	ENSG00000103995	CEP152	TRUE	FALSE
chr15	48755902	C	G	ENST00000380950	ENSG00000103995	CEP152	TRUE	FALSE
chr15	48755902	C	T	ENST00000380950	ENSG00000103995	CEP152	TRUE	FALSE
chr15	48755905	T	A	ENST00000380950	ENSG00000103995	CEP152	TRUE	TRUE
chr15	48755908	T	A	ENST00000380950	ENSG00000103995	CEP152	TRUE	TRUE
chr15	48755909	C	T	ENST00000380950	ENSG00000103995	CEP152	TRUE	TRUE
chr15	48755910	C	T	ENST00000380950	ENSG00000103995	CEP152	TRUE	TRUE
chr15	48755914	C	A	ENST00000380950	ENSG00000103995	CEP152	TRUE	TRUE
chr15	48755929	C	A	ENST00000380950	ENSG00000103995	CEP152	TRUE	TRUE
chr15	48755953	G	A	ENST00000380950	ENSG00000103995	CEP152	TRUE	TRUE
chr15	48755962	T	A	ENST00000380950	ENSG00000103995	CEP152	TRUE	TRUE
chr15	48755965	G	A	ENST00000380950	ENSG00000103995	CEP152	TRUE	TRUE
chr15	48755969	G	T	ENST00000380950	ENSG00000103995	CEP152	TRUE	TRUE
chr15	48755977	T	A	ENST00000380950	ENSG00000103995	CEP152	TRUE	TRUE
chr15	48755983	T	A	ENST00000380950	ENSG00000103995	CEP152	TRUE	TRUE
chr15	48755986	C	A	ENST00000380950	ENSG00000103995	CEP152	TRUE	TRUE
chr15	48755990	A	C	ENST00000380950	ENSG00000103995	CEP152	TRUE	TRUE
chr15	48755990	A	T	ENST00000380950	ENSG00000103995	CEP152	TRUE	TRUE
chr15	48755995	G	A	ENST00000380950	ENSG00000103995	CEP152	TRUE	TRUE
chr15	48756005	C	T	ENST00000380950	ENSG00000103995	CEP152	TRUE	TRUE
chr15	48756006	C	T	ENST00000380950	ENSG00000103995	CEP152	TRUE	TRUE
chr15	48756010	T	A	ENST00000380950	ENSG00000103995	CEP152	TRUE	TRUE
chr15	48756012	G	C	ENST00000380950	ENSG00000103995	CEP152	TRUE	TRUE
chr15	48756012	G	T	ENST00000380950	ENSG00000103995	CEP152	TRUE	TRUE
chr15	48756017	A	T	ENST00000380950	ENSG00000103995	CEP152	TRUE	TRUE
chr15	48756024	G	T	ENST00000380950	ENSG00000103995	CEP152	TRUE	TRUE
chr15	48756034	C	A	ENST00000380950	ENSG00000103995	CEP152	TRUE	TRUE
chr15	48756036	A	T	ENST00000380950	ENSG00000103995	CEP152	TRUE	TRUE
chr15	48756043	G	A	ENST00000380950	ENSG00000103995	CEP152	TRUE	TRUE
chr15	48756046	T	A	ENST00000380950	ENSG00000103995	CEP152	TRUE	TRUE
chr15	48756052	C	A	ENST00000380950	ENSG00000103995	CEP152	TRUE	TRUE
chr15	48756070	C	A	ENST00000380950	ENSG00000103995	CEP152	TRUE	TRUE
chr15	48756073	T	A	ENST00000380950	ENSG00000103995	CEP152	TRUE	TRUE
chr15	48756076	G	A	ENST00000380950	ENSG00000103995	CEP152	TRUE	TRUE
chr15	48756087	A	C	ENST00000380950	ENSG00000103995	CEP152	TRUE	TRUE
chr15	48756087	A	T	ENST00000380950	ENSG00000103995	CEP152	TRUE	TRUE
chr15	48756118	C	A	ENST00000380950	ENSG00000103995	CEP152	TRUE	TRUE
chr15	48756121	C	A	ENST00000380950	ENSG00000103995	CEP152	TRUE	TRUE
chr15	48756122	A	C	ENST00000380950	ENSG00000103995	CEP152	TRUE	TRUE
chr15	48756122	A	T	ENST00000380950	ENSG00000103995	CEP152	TRUE	TRUE
chr15	48756127	G	A	ENST00000380950	ENSG00000103995	CEP152	TRUE	TRUE
chr15	48756128	A	C	ENST00000380950	ENSG00000103995	CEP152	TRUE	TRUE
chr15	48756128	A	T	ENST00000380950	ENSG00000103995	CEP152	TRUE	TRUE
chr15	48756136	C	A	ENST00000380950	ENSG00000103995	CEP152	TRUE	TRUE
chr15	48756142	G	A	ENST00000380950	ENSG00000103995	CEP152	TRUE	TRUE
chr15	48756151	T	A	ENST00000380950	ENSG00000103995	CEP152	TRUE	TRUE
chr15	48756157	C	A	ENST00000380950	ENSG00000103995	CEP152	TRUE	TRUE
chr15	48756160	G	A	ENST00000380950	ENSG00000103995	CEP152	TRUE	TRUE
chr15	48756167	C	T	ENST00000380950	ENSG00000103995	CEP152	TRUE	TRUE
chr15	48756168	C	T	ENST00000380950	ENSG00000103995	CEP152	TRUE	TRUE
chr15	48756172	C	A	ENST00000380950	ENSG00000103995	CEP152	TRUE	TRUE
chr15	48756175	T	A	ENST00000380950	ENSG00000103995	CEP152	TRUE	TRUE
chr15	48756184	G	A	ENST00000380950	ENSG00000103995	CEP152	TRUE	TRUE
chr15	48756191	A	T	ENST00000380950	ENSG00000103995	CEP152	TRUE	TRUE
chr15	48756199	G	A	ENST00000380950	ENSG00000103995	CEP152	TRUE	TRUE
chr15	48756201	A	C	ENST00000380950	ENSG00000103995	CEP152	TRUE	TRUE
chr15	48756201	A	T	ENST00000380950	ENSG00000103995	CEP152	TRUE	TRUE
chr15	48756205	C	A	ENST00000380950	ENSG00000103995	CEP152	TRUE	TRUE
chr15	48756211	C	A	ENST00000380950	ENSG00000103995	CEP152	TRUE	TRUE
chr15	48756214	T	A	ENST00000380950	ENSG00000103995	CEP152	TRUE	TRUE
chr15	48756217	G	A	ENST00000380950	ENSG00000103995	CEP152	TRUE	TRUE
chr15	48756229	C	A	ENST00000380950	ENSG00000103995	CEP152	TRUE	TRUE
chr15	48756235	T	A	ENST00000380950	ENSG00000103995	CEP152	TRUE	TRUE
chr15	48756238	G	A	ENST00000380950	ENSG00000103995	CEP152	TRUE	TRUE
chr15	48756241	T	A	ENST00000380950	ENSG00000103995	CEP152	TRUE	TRUE
chr15	48756253	C	A	ENST00000380950	ENSG00000103995	CEP152	TRUE	TRUE
chr15	48756256	T	A	ENST00000380950	ENSG00000103995	CEP152	TRUE	TRUE
chr15	48756274	C	A	ENST00000380950	ENSG00000103995	CEP152	TRUE	TRUE
chr15	48756283	T	A	ENST00000380950	ENSG00000103995	CEP152	TRUE	TRUE
chr15	48756289	G	A	ENST00000380950	ENSG00000103995	CEP152	TRUE	TRUE
chr15	48756300	A	C	ENST00000380950	ENSG00000103995	CEP152	TRUE	TRUE
chr15	48756300	A	T	ENST00000380950	ENSG00000103995	CEP152	TRUE	TRUE
chr15	48756307	G	A	ENST00000380950	ENSG00000103995	CEP152	TRUE	TRUE
chr15	48756311	G	C	ENST00000380950	ENSG00000103995	CEP152	TRUE	TRUE
chr15	48756311	G	T	ENST00000380950	ENSG00000103995	CEP152	TRUE	TRUE
chr15	48756319	G	A	ENST00000380950	ENSG00000103995	CEP152	TRUE	TRUE
chr15	48756322	C	A	ENST00000380950	ENSG00000103995	CEP152	TRUE	TRUE
chr15	48756328	G	A	ENST00000380950	ENSG00000103995	CEP152	TRUE	TRUE
chr15	48756331	C	A	ENST00000380950	ENSG00000103995	CEP152	TRUE	TRUE
chr15	48756334	G	A	ENST00000380950	ENSG00000103995	CEP152	TRUE	TRUE
chr15	48756340	T	A	ENST00000380950	ENSG00000103995	CEP152	TRUE	TRUE
chr15	48756349	C	A	ENST00000380950	ENSG00000103995	CEP152	TRUE	TRUE
chr15	48756352	C	A	ENST00000380950	ENSG00000103995	CEP152	TRUE	TRUE
chr15	48756355	G	A	ENST00000380950	ENSG00000103995	CEP152	TRUE	TRUE
chr15	48756358	T	A	ENST00000380950	ENSG00000103995	CEP152	TRUE	TRUE
chr15	48756361	C	A	ENST00000380950	ENSG00000103995	CEP152	TRUE	TRUE
chr15	48756364	T	A	ENST00000380950	ENSG00000103995	CEP152	TRUE	TRUE
chr15	48756368	C	T	ENST00000380950	ENSG00000103995	CEP152	TRUE	TRUE
chr15	48756369	C	T	ENST00000380950	ENSG00000103995	CEP152	TRUE	TRUE
chr15	48756373	C	A	ENST00000380950	ENSG00000103995	CEP152	TRUE	TRUE
chr15	48756385	T	A	ENST00000380950	ENSG00000103995	CEP152	TRUE	TRUE
chr15	48756390	A	C	ENST00000380950	ENSG00000103995	CEP152	TRUE	TRUE
chr15	48756390	A	T	ENST00000380950	ENSG00000103995	CEP152	TRUE	TRUE
chr15	48756394	C	A	ENST00000380950	ENSG00000103995	CEP152	TRUE	TRUE
chr15	48756418	C	A	ENST00000380950	ENSG00000103995	CEP152	TRUE	TRUE
chr15	48756421	C	A	ENST00000380950	ENSG00000103995	CEP152	TRUE	TRUE
chr15	48756427	T	A	ENST00000380950	ENSG00000103995	CEP152	TRUE	TRUE
chr15	48756429	A	C	ENST00000380950	ENSG00000103995	CEP152	TRUE	TRUE
chr15	48756429	A	T	ENST00000380950	ENSG00000103995	CEP152	TRUE	TRUE
chr15	48756433	C	A	ENST00000380950	ENSG00000103995	CEP152	TRUE	TRUE
chr15	48756439	C	A	ENST00000380950	ENSG00000103995	CEP152	TRUE	TRUE
chr15	48756442	T	A	ENST00000380950	ENSG00000103995	CEP152	TRUE	TRUE
chr15	48756445	G	A	ENST00000380950	ENSG00000103995	CEP152	TRUE	TRUE
chr15	48756460	T	A	ENST00000380950	ENSG00000103995	CEP152	TRUE	TRUE
chr15	48756463	C	A	ENST00000380950	ENSG00000103995	CEP152	TRUE	TRUE
chr15	48756466	C	A	ENST00000380950	ENSG00000103995	CEP152	TRUE	TRUE
chr15	48756468	A	T	ENST00000380950	ENSG00000103995	CEP152	TRUE	TRUE
chr15	48756472	C	A	ENST00000380950	ENSG00000103995	CEP152	TRUE	TRUE
chr15	48756475	T	A	ENST00000380950	ENSG00000103995	CEP152	TRUE	TRUE
chr15	48756478	C	A	ENST00000380950	ENSG00000103995	CEP152	TRUE	TRUE
chr15	48756493	T	A	ENST00000380950	ENSG00000103995	CEP152	TRUE	TRUE
chr15	48756505	C	A	ENST00000380950	ENSG00000103995	CEP152	TRUE	TRUE
chr15	48756511	C	A	ENST00000380950	ENSG00000103995	CEP152	TRUE	TRUE
chr15	48756517	T	A	ENST00000380950	ENSG00000103995	CEP152	TRUE	TRUE
chr15	48756518	C	T	ENST00000380950	ENSG00000103995	CEP152	TRUE	TRUE
chr15	48756519	C	T	ENST00000380950	ENSG00000103995	CEP152	TRUE	TRUE
chr15	48756523	T	A	ENST00000380950	ENSG00000103995	CEP152	TRUE	TRUE
chr15	48756526	C	A	ENST00000380950	ENSG00000103995	CEP152	TRUE	TRUE
chr15	48756529	T	A	ENST00000380950	ENSG00000103995	CEP152	TRUE	TRUE
chr15	48756535	C	A	ENST00000380950	ENSG00000103995	CEP152	TRUE	TRUE
chr15	48756549	G	C	ENST00000380950	ENSG00000103995	CEP152	TRUE	TRUE
chr15	48756549	G	T	ENST00000380950	ENSG00000103995	CEP152	TRUE	TRUE
chr15	48756554	C	A	ENST00000380950	ENSG00000103995	CEP152	TRUE	FALSE
chr15	48756554	C	G	ENST00000380950	ENSG00000103995	CEP152	TRUE	FALSE
chr15	48756554	C	T	ENST00000380950	ENSG00000103995	CEP152	TRUE	FALSE
chr15	48756555	T	A	ENST00000380950	ENSG00000103995	CEP152	TRUE	FALSE
chr15	48756555	T	C	ENST00000380950	ENSG00000103995	CEP152	TRUE	FALSE
chr15	48756555	T	G	ENST00000380950	ENSG00000103995	CEP152	TRUE	FALSE
chr15	48760133	A	C	ENST00000380950	ENSG00000103995	CEP152	TRUE	FALSE
chr15	48760133	A	G	ENST00000380950	ENSG00000103995	CEP152	TRUE	FALSE
chr15	48760133	A	T	ENST00000380950	ENSG00000103995	CEP152	TRUE	FALSE
chr15	48760134	C	A	ENST00000380950	ENSG00000103995	CEP152	TRUE	FALSE
chr15	48760134	C	G	ENST00000380950	ENSG00000103995	CEP152	TRUE	FALSE
chr15	48760134	C	T	ENST00000380950	ENSG00000103995	CEP152	TRUE	FALSE
chr15	48760140	T	A	ENST00000380950	ENSG00000103995	CEP152	TRUE	TRUE
chr15	48760155	C	A	ENST00000380950	ENSG00000103995	CEP152	TRUE	TRUE
chr15	48760161	G	A	ENST00000380950	ENSG00000103995	CEP152	TRUE	TRUE
chr15	48760164	C	A	ENST00000380950	ENSG00000103995	CEP152	TRUE	TRUE
chr15	48760167	C	A	ENST00000380950	ENSG00000103995	CEP152	TRUE	TRUE
chr15	48760168	C	T	ENST00000380950	ENSG00000103995	CEP152	TRUE	TRUE
chr15	48760169	C	T	ENST00000380950	ENSG00000103995	CEP152	TRUE	TRUE
chr15	48760173	T	A	ENST00000380950	ENSG00000103995	CEP152	TRUE	TRUE
chr15	48760176	T	A	ENST00000380950	ENSG00000103995	CEP152	TRUE	TRUE
chr15	48760179	G	A	ENST00000380950	ENSG00000103995	CEP152	TRUE	TRUE
chr15	48760182	C	A	ENST00000380950	ENSG00000103995	CEP152	TRUE	TRUE
chr15	48760188	T	A	ENST00000380950	ENSG00000103995	CEP152	TRUE	TRUE
chr15	48760200	G	A	ENST00000380950	ENSG00000103995	CEP152	TRUE	TRUE
chr15	48760201	A	C	ENST00000380950	ENSG00000103995	CEP152	TRUE	TRUE
chr15	48760201	A	T	ENST00000380950	ENSG00000103995	CEP152	TRUE	TRUE
chr15	48760206	C	A	ENST00000380950	ENSG00000103995	CEP152	TRUE	TRUE
chr15	48760215	C	A	ENST00000380950	ENSG00000103995	CEP152	TRUE	TRUE
chr15	48760224	C	A	ENST00000380950	ENSG00000103995	CEP152	TRUE	TRUE
chr15	48760227	C	A	ENST00000380950	ENSG00000103995	CEP152	TRUE	TRUE
chr15	48760231	C	T	ENST00000380950	ENSG00000103995	CEP152	TRUE	TRUE
chr15	48760232	C	T	ENST00000380950	ENSG00000103995	CEP152	TRUE	TRUE
chr15	48760236	G	A	ENST00000380950	ENSG00000103995	CEP152	TRUE	TRUE
chr15	48760239	G	A	ENST00000380950	ENSG00000103995	CEP152	TRUE	TRUE
chr15	48760251	G	A	ENST00000380950	ENSG00000103995	CEP152	TRUE	TRUE
chr15	48760263	C	A	ENST00000380950	ENSG00000103995	CEP152	TRUE	TRUE
chr15	48760267	C	A	ENST00000380950	ENSG00000103995	CEP152	TRUE	FALSE
chr15	48760267	C	G	ENST00000380950	ENSG00000103995	CEP152	TRUE	FALSE
chr15	48760267	C	T	ENST00000380950	ENSG00000103995	CEP152	TRUE	FALSE
chr15	48760268	T	A	ENST00000380950	ENSG00000103995	CEP152	TRUE	FALSE
chr15	48760268	T	C	ENST00000380950	ENSG00000103995	CEP152	TRUE	FALSE
chr15	48760268	T	G	ENST00000380950	ENSG00000103995	CEP152	TRUE	FALSE
chr15	48762389	A	C	ENST00000380950	ENSG00000103995	CEP152	TRUE	FALSE
chr15	48762389	A	G	ENST00000380950	ENSG00000103995	CEP152	TRUE	FALSE
chr15	48762389	A	T	ENST00000380950	ENSG00000103995	CEP152	TRUE	FALSE
chr15	48762390	C	A	ENST00000380950	ENSG00000103995	CEP152	TRUE	FALSE
chr15	48762390	C	G	ENST00000380950	ENSG00000103995	CEP152	TRUE	FALSE
chr15	48762390	C	T	ENST00000380950	ENSG00000103995	CEP152	TRUE	FALSE
chr15	48762393	G	A	ENST00000380950	ENSG00000103995	CEP152	TRUE	TRUE
chr15	48762396	T	A	ENST00000380950	ENSG00000103995	CEP152	TRUE	TRUE
chr15	48762408	C	A	ENST00000380950	ENSG00000103995	CEP152	TRUE	TRUE
chr15	48762409	A	T	ENST00000380950	ENSG00000103995	CEP152	TRUE	TRUE
chr15	48762417	T	A	ENST00000380950	ENSG00000103995	CEP152	TRUE	TRUE
chr15	48762423	C	A	ENST00000380950	ENSG00000103995	CEP152	TRUE	TRUE
chr15	48762425	A	T	ENST00000380950	ENSG00000103995	CEP152	TRUE	TRUE
chr15	48762429	C	A	ENST00000380950	ENSG00000103995	CEP152	TRUE	TRUE
chr15	48762435	C	A	ENST00000380950	ENSG00000103995	CEP152	TRUE	TRUE
chr15	48762441	T	A	ENST00000380950	ENSG00000103995	CEP152	TRUE	TRUE
chr15	48762444	T	A	ENST00000380950	ENSG00000103995	CEP152	TRUE	TRUE
chr15	48762456	T	A	ENST00000380950	ENSG00000103995	CEP152	TRUE	TRUE
chr15	48762471	T	A	ENST00000380950	ENSG00000103995	CEP152	TRUE	TRUE
chr15	48762474	C	A	ENST00000380950	ENSG00000103995	CEP152	TRUE	TRUE
chr15	48762477	G	A	ENST00000380950	ENSG00000103995	CEP152	TRUE	TRUE
chr15	48762480	C	A	ENST00000380950	ENSG00000103995	CEP152	TRUE	TRUE
chr15	48762482	A	C	ENST00000380950	ENSG00000103995	CEP152	TRUE	TRUE
chr15	48762482	A	T	ENST00000380950	ENSG00000103995	CEP152	TRUE	TRUE
chr15	48762489	G	A	ENST00000380950	ENSG00000103995	CEP152	TRUE	TRUE
chr15	48762492	G	A	ENST00000380950	ENSG00000103995	CEP152	TRUE	TRUE
chr15	48762499	G	T	ENST00000380950	ENSG00000103995	CEP152	TRUE	TRUE
chr15	48762504	T	A	ENST00000380950	ENSG00000103995	CEP152	TRUE	TRUE
chr15	48762507	G	A	ENST00000380950	ENSG00000103995	CEP152	TRUE	TRUE
chr15	48762510	C	A	ENST00000380950	ENSG00000103995	CEP152	TRUE	TRUE
chr15	48762513	C	A	ENST00000380950	ENSG00000103995	CEP152	TRUE	TRUE
chr15	48762531	C	A	ENST00000380950	ENSG00000103995	CEP152	TRUE	TRUE
chr15	48762534	T	A	ENST00000380950	ENSG00000103995	CEP152	TRUE	TRUE
chr15	48762537	T	A	ENST00000380950	ENSG00000103995	CEP152	TRUE	TRUE
chr15	48762564	G	A	ENST00000380950	ENSG00000103995	CEP152	TRUE	TRUE
chr15	48762573	G	A	ENST00000380950	ENSG00000103995	CEP152	TRUE	TRUE
chr15	48762580	A	T	ENST00000380950	ENSG00000103995	CEP152	TRUE	TRUE
chr15	48762587	A	C	ENST00000380950	ENSG00000103995	CEP152	TRUE	TRUE
chr15	48762587	A	T	ENST00000380950	ENSG00000103995	CEP152	TRUE	TRUE
chr15	48762594	T	A	ENST00000380950	ENSG00000103995	CEP152	TRUE	TRUE
chr15	48762597	T	A	ENST00000380950	ENSG00000103995	CEP152	TRUE	TRUE
chr15	48762600	T	A	ENST00000380950	ENSG00000103995	CEP152	TRUE	TRUE
chr15	48762609	T	A	ENST00000380950	ENSG00000103995	CEP152	TRUE	TRUE
chr15	48762618	G	A	ENST00000380950	ENSG00000103995	CEP152	TRUE	TRUE
chr15	48762627	T	A	ENST00000380950	ENSG00000103995	CEP152	TRUE	TRUE
chr15	48762633	G	A	ENST00000380950	ENSG00000103995	CEP152	TRUE	TRUE
chr15	48762634	C	T	ENST00000380950	ENSG00000103995	CEP152	TRUE	TRUE
chr15	48762635	C	T	ENST00000380950	ENSG00000103995	CEP152	TRUE	TRUE
chr15	48762639	C	A	ENST00000380950	ENSG00000103995	CEP152	TRUE	TRUE
chr15	48762642	T	A	ENST00000380950	ENSG00000103995	CEP152	TRUE	TRUE
chr15	48762645	C	A	ENST00000380950	ENSG00000103995	CEP152	TRUE	TRUE
chr15	48762651	G	A	ENST00000380950	ENSG00000103995	CEP152	TRUE	TRUE
chr15	48762654	G	A	ENST00000380950	ENSG00000103995	CEP152	TRUE	TRUE
chr15	48762663	T	A	ENST00000380950	ENSG00000103995	CEP152	TRUE	TRUE
chr15	48762666	C	A	ENST00000380950	ENSG00000103995	CEP152	TRUE	TRUE
chr15	48762669	T	A	ENST00000380950	ENSG00000103995	CEP152	TRUE	TRUE
chr15	48762673	C	A	ENST00000380950	ENSG00000103995	CEP152	TRUE	FALSE
chr15	48762673	C	G	ENST00000380950	ENSG00000103995	CEP152	TRUE	FALSE
chr15	48762673	C	T	ENST00000380950	ENSG00000103995	CEP152	TRUE	FALSE
chr15	48762674	T	A	ENST00000380950	ENSG00000103995	CEP152	TRUE	FALSE
chr15	48762674	T	C	ENST00000380950	ENSG00000103995	CEP152	TRUE	FALSE
chr15	48762674	T	G	ENST00000380950	ENSG00000103995	CEP152	TRUE	FALSE
chr15	48767058	A	C	ENST00000380950	ENSG00000103995	CEP152	TRUE	FALSE
chr15	48767058	A	G	ENST00000380950	ENSG00000103995	CEP152	TRUE	FALSE
chr15	48767058	A	T	ENST00000380950	ENSG00000103995	CEP152	TRUE	FALSE
chr15	48767059	C	A	ENST00000380950	ENSG00000103995	CEP152	TRUE	FALSE
chr15	48767059	C	G	ENST00000380950	ENSG00000103995	CEP152	TRUE	FALSE
chr15	48767059	C	T	ENST00000380950	ENSG00000103995	CEP152	TRUE	FALSE
chr15	48767062	T	A	ENST00000380950	ENSG00000103995	CEP152	TRUE	TRUE
chr15	48767065	C	A	ENST00000380950	ENSG00000103995	CEP152	TRUE	TRUE
chr15	48767068	G	A	ENST00000380950	ENSG00000103995	CEP152	TRUE	TRUE
chr15	48767074	G	A	ENST00000380950	ENSG00000103995	CEP152	TRUE	TRUE
chr15	48767077	G	A	ENST00000380950	ENSG00000103995	CEP152	TRUE	TRUE
chr15	48767080	C	A	ENST00000380950	ENSG00000103995	CEP152	TRUE	TRUE
chr15	48767083	T	A	ENST00000380950	ENSG00000103995	CEP152	TRUE	TRUE
chr15	48767086	C	A	ENST00000380950	ENSG00000103995	CEP152	TRUE	TRUE
chr15	48767095	T	A	ENST00000380950	ENSG00000103995	CEP152	TRUE	TRUE
chr15	48767106	A	T	ENST00000380950	ENSG00000103995	CEP152	TRUE	TRUE
chr15	48767110	C	A	ENST00000380950	ENSG00000103995	CEP152	TRUE	TRUE
chr15	48767122	T	A	ENST00000380950	ENSG00000103995	CEP152	TRUE	TRUE
chr15	48767125	C	A	ENST00000380950	ENSG00000103995	CEP152	TRUE	TRUE
chr15	48767128	T	A	ENST00000380950	ENSG00000103995	CEP152	TRUE	TRUE
chr15	48767129	G	T	ENST00000380950	ENSG00000103995	CEP152	TRUE	TRUE
chr15	48767137	C	A	ENST00000380950	ENSG00000103995	CEP152	TRUE	TRUE
chr15	48767141	G	C	ENST00000380950	ENSG00000103995	CEP152	TRUE	TRUE
chr15	48767141	G	T	ENST00000380950	ENSG00000103995	CEP152	TRUE	TRUE
chr15	48767144	A	T	ENST00000380950	ENSG00000103995	CEP152	TRUE	TRUE
chr15	48767149	C	A	ENST00000380950	ENSG00000103995	CEP152	TRUE	TRUE
chr15	48767152	G	A	ENST00000380950	ENSG00000103995	CEP152	TRUE	TRUE
chr15	48767167	C	A	ENST00000380950	ENSG00000103995	CEP152	TRUE	TRUE
chr15	48767170	T	A	ENST00000380950	ENSG00000103995	CEP152	TRUE	TRUE
chr15	48767175	A	T	ENST00000380950	ENSG00000103995	CEP152	TRUE	TRUE
chr15	48767179	T	A	ENST00000380950	ENSG00000103995	CEP152	TRUE	TRUE
chr15	48767184	A	T	ENST00000380950	ENSG00000103995	CEP152	TRUE	TRUE
chr15	48767188	C	A	ENST00000380950	ENSG00000103995	CEP152	TRUE	TRUE
chr15	48767193	C	A	ENST00000380950	ENSG00000103995	CEP152	TRUE	FALSE
chr15	48767193	C	G	ENST00000380950	ENSG00000103995	CEP152	TRUE	FALSE
chr15	48767193	C	T	ENST00000380950	ENSG00000103995	CEP152	TRUE	FALSE
chr15	48767194	T	A	ENST00000380950	ENSG00000103995	CEP152	TRUE	FALSE
chr15	48767194	T	C	ENST00000380950	ENSG00000103995	CEP152	TRUE	FALSE
chr15	48767194	T	G	ENST00000380950	ENSG00000103995	CEP152	TRUE	FALSE
chr15	48767333	A	C	ENST00000380950	ENSG00000103995	CEP152	TRUE	FALSE
chr15	48767333	A	G	ENST00000380950	ENSG00000103995	CEP152	TRUE	FALSE
chr15	48767333	A	T	ENST00000380950	ENSG00000103995	CEP152	TRUE	FALSE
chr15	48767334	C	A	ENST00000380950	ENSG00000103995	CEP152	TRUE	FALSE
chr15	48767334	C	G	ENST00000380950	ENSG00000103995	CEP152	TRUE	FALSE
chr15	48767334	C	T	ENST00000380950	ENSG00000103995	CEP152	TRUE	FALSE
chr15	48767342	G	A	ENST00000380950	ENSG00000103995	CEP152	TRUE	TRUE
chr15	48767344	A	T	ENST00000380950	ENSG00000103995	CEP152	TRUE	TRUE
chr15	48767354	T	A	ENST00000380950	ENSG00000103995	CEP152	TRUE	TRUE
chr15	48767357	C	A	ENST00000380950	ENSG00000103995	CEP152	TRUE	TRUE
chr15	48767358	A	C	ENST00000380950	ENSG00000103995	CEP152	TRUE	TRUE
chr15	48767358	A	T	ENST00000380950	ENSG00000103995	CEP152	TRUE	TRUE
chr15	48767366	C	A	ENST00000380950	ENSG00000103995	CEP152	TRUE	TRUE
chr15	48767375	G	A	ENST00000380950	ENSG00000103995	CEP152	TRUE	TRUE
chr15	48767378	G	A	ENST00000380950	ENSG00000103995	CEP152	TRUE	TRUE
chr15	48767381	T	A	ENST00000380950	ENSG00000103995	CEP152	TRUE	TRUE
chr15	48767384	C	A	ENST00000380950	ENSG00000103995	CEP152	TRUE	TRUE
chr15	48767386	A	T	ENST00000380950	ENSG00000103995	CEP152	TRUE	TRUE
chr15	48767396	T	A	ENST00000380950	ENSG00000103995	CEP152	TRUE	TRUE
chr15	48767401	A	C	ENST00000380950	ENSG00000103995	CEP152	TRUE	TRUE
chr15	48767401	A	T	ENST00000380950	ENSG00000103995	CEP152	TRUE	TRUE
chr15	48767411	C	A	ENST00000380950	ENSG00000103995	CEP152	TRUE	TRUE
chr15	48767420	G	A	ENST00000380950	ENSG00000103995	CEP152	TRUE	TRUE
chr15	48767426	T	A	ENST00000380950	ENSG00000103995	CEP152	TRUE	TRUE
chr15	48767435	C	A	ENST00000380950	ENSG00000103995	CEP152	TRUE	TRUE
chr15	48767444	G	A	ENST00000380950	ENSG00000103995	CEP152	TRUE	TRUE
chr15	48767447	G	A	ENST00000380950	ENSG00000103995	CEP152	TRUE	TRUE
chr15	48767448	A	C	ENST00000380950	ENSG00000103995	CEP152	TRUE	TRUE
chr15	48767448	A	T	ENST00000380950	ENSG00000103995	CEP152	TRUE	TRUE
chr15	48767459	C	A	ENST00000380950	ENSG00000103995	CEP152	TRUE	TRUE
chr15	48767460	A	T	ENST00000380950	ENSG00000103995	CEP152	TRUE	TRUE
chr15	48767464	C	A	ENST00000380950	ENSG00000103995	CEP152	TRUE	FALSE
chr15	48767464	C	G	ENST00000380950	ENSG00000103995	CEP152	TRUE	FALSE
chr15	48767464	C	T	ENST00000380950	ENSG00000103995	CEP152	TRUE	FALSE
chr15	48767465	T	A	ENST00000380950	ENSG00000103995	CEP152	TRUE	FALSE
chr15	48767465	T	C	ENST00000380950	ENSG00000103995	CEP152	TRUE	FALSE
chr15	48767465	T	G	ENST00000380950	ENSG00000103995	CEP152	TRUE	FALSE
chr15	48768217	A	C	ENST00000380950	ENSG00000103995	CEP152	TRUE	FALSE
chr15	48768217	A	G	ENST00000380950	ENSG00000103995	CEP152	TRUE	FALSE
chr15	48768217	A	T	ENST00000380950	ENSG00000103995	CEP152	TRUE	FALSE
chr15	48768218	C	A	ENST00000380950	ENSG00000103995	CEP152	TRUE	FALSE
chr15	48768218	C	G	ENST00000380950	ENSG00000103995	CEP152	TRUE	FALSE
chr15	48768218	C	T	ENST00000380950	ENSG00000103995	CEP152	TRUE	FALSE
chr15	48768232	C	A	ENST00000380950	ENSG00000103995	CEP152	TRUE	TRUE
chr15	48768235	G	A	ENST00000380950	ENSG00000103995	CEP152	TRUE	TRUE
chr15	48768238	T	A	ENST00000380950	ENSG00000103995	CEP152	TRUE	TRUE
chr15	48768256	G	A	ENST00000380950	ENSG00000103995	CEP152	TRUE	TRUE
chr15	48768265	G	A	ENST00000380950	ENSG00000103995	CEP152	TRUE	TRUE
chr15	48768268	T	A	ENST00000380950	ENSG00000103995	CEP152	TRUE	TRUE
chr15	48768274	G	A	ENST00000380950	ENSG00000103995	CEP152	TRUE	TRUE
chr15	48768278	A	T	ENST00000380950	ENSG00000103995	CEP152	TRUE	TRUE
chr15	48768282	A	C	ENST00000380950	ENSG00000103995	CEP152	TRUE	TRUE
chr15	48768282	A	T	ENST00000380950	ENSG00000103995	CEP152	TRUE	TRUE
chr15	48768289	G	A	ENST00000380950	ENSG00000103995	CEP152	TRUE	TRUE
chr15	48768301	T	A	ENST00000380950	ENSG00000103995	CEP152	TRUE	TRUE
chr15	48768307	T	A	ENST00000380950	ENSG00000103995	CEP152	TRUE	TRUE
chr15	48768310	C	A	ENST00000380950	ENSG00000103995	CEP152	TRUE	TRUE
chr15	48768313	C	A	ENST00000380950	ENSG00000103995	CEP152	TRUE	TRUE
chr15	48768319	C	A	ENST00000380950	ENSG00000103995	CEP152	TRUE	TRUE
chr15	48768322	T	A	ENST00000380950	ENSG00000103995	CEP152	TRUE	TRUE
chr15	48768328	C	A	ENST00000380950	ENSG00000103995	CEP152	TRUE	TRUE
chr15	48768329	C	A	ENST00000380950	ENSG00000103995	CEP152	TRUE	FALSE
chr15	48768329	C	G	ENST00000380950	ENSG00000103995	CEP152	TRUE	FALSE
chr15	48768329	C	T	ENST00000380950	ENSG00000103995	CEP152	TRUE	FALSE
chr15	48768330	T	A	ENST00000380950	ENSG00000103995	CEP152	TRUE	FALSE
chr15	48768330	T	C	ENST00000380950	ENSG00000103995	CEP152	TRUE	FALSE
chr15	48768330	T	G	ENST00000380950	ENSG00000103995	CEP152	TRUE	FALSE
chr15	48768954	A	C	ENST00000380950	ENSG00000103995	CEP152	TRUE	FALSE
chr15	48768954	A	G	ENST00000380950	ENSG00000103995	CEP152	TRUE	FALSE
chr15	48768954	A	T	ENST00000380950	ENSG00000103995	CEP152	TRUE	FALSE
chr15	48768955	C	A	ENST00000380950	ENSG00000103995	CEP152	TRUE	FALSE
chr15	48768955	C	G	ENST00000380950	ENSG00000103995	CEP152	TRUE	FALSE
chr15	48768955	C	T	ENST00000380950	ENSG00000103995	CEP152	TRUE	FALSE
chr15	48768958	G	A	ENST00000380950	ENSG00000103995	CEP152	TRUE	TRUE
chr15	48768964	G	A	ENST00000380950	ENSG00000103995	CEP152	TRUE	TRUE
chr15	48768967	G	A	ENST00000380950	ENSG00000103995	CEP152	TRUE	TRUE
chr15	48768970	G	A	ENST00000380950	ENSG00000103995	CEP152	TRUE	TRUE
chr15	48768972	A	C	ENST00000380950	ENSG00000103995	CEP152	TRUE	TRUE
chr15	48768972	A	T	ENST00000380950	ENSG00000103995	CEP152	TRUE	TRUE
chr15	48768979	G	A	ENST00000380950	ENSG00000103995	CEP152	TRUE	TRUE
chr15	48768985	C	A	ENST00000380950	ENSG00000103995	CEP152	TRUE	TRUE
chr15	48768991	T	A	ENST00000380950	ENSG00000103995	CEP152	TRUE	TRUE
chr15	48769012	T	A	ENST00000380950	ENSG00000103995	CEP152	TRUE	TRUE
chr15	48769036	C	A	ENST00000380950	ENSG00000103995	CEP152	TRUE	TRUE
chr15	48769040	C	T	ENST00000380950	ENSG00000103995	CEP152	TRUE	TRUE
chr15	48769041	C	T	ENST00000380950	ENSG00000103995	CEP152	TRUE	TRUE
chr15	48769044	A	C	ENST00000380950	ENSG00000103995	CEP152	TRUE	TRUE
chr15	48769044	A	T	ENST00000380950	ENSG00000103995	CEP152	TRUE	TRUE
chr15	48769048	G	A	ENST00000380950	ENSG00000103995	CEP152	TRUE	TRUE
chr15	48769054	T	A	ENST00000380950	ENSG00000103995	CEP152	TRUE	TRUE
chr15	48769060	T	A	ENST00000380950	ENSG00000103995	CEP152	TRUE	TRUE
chr15	48769063	C	A	ENST00000380950	ENSG00000103995	CEP152	TRUE	TRUE
chr15	48769065	G	C	ENST00000380950	ENSG00000103995	CEP152	TRUE	TRUE
chr15	48769065	G	T	ENST00000380950	ENSG00000103995	CEP152	TRUE	TRUE
chr15	48769078	T	A	ENST00000380950	ENSG00000103995	CEP152	TRUE	TRUE
chr15	48769082	C	A	ENST00000380950	ENSG00000103995	CEP152	TRUE	FALSE
chr15	48769082	C	G	ENST00000380950	ENSG00000103995	CEP152	TRUE	FALSE
chr15	48769082	C	T	ENST00000380950	ENSG00000103995	CEP152	TRUE	FALSE
chr15	48769083	T	A	ENST00000380950	ENSG00000103995	CEP152	TRUE	FALSE
chr15	48769083	T	C	ENST00000380950	ENSG00000103995	CEP152	TRUE	FALSE
chr15	48769083	T	G	ENST00000380950	ENSG00000103995	CEP152	TRUE	FALSE
chr15	48772485	A	C	ENST00000380950	ENSG00000103995	CEP152	TRUE	FALSE
chr15	48772485	A	G	ENST00000380950	ENSG00000103995	CEP152	FALSE	FALSE
chr15	48772485	A	T	ENST00000380950	ENSG00000103995	CEP152	TRUE	FALSE
chr15	48772486	C	A	ENST00000380950	ENSG00000103995	CEP152	TRUE	FALSE
chr15	48772486	C	G	ENST00000380950	ENSG00000103995	CEP152	TRUE	FALSE
chr15	48772486	C	T	ENST00000380950	ENSG00000103995	CEP152	TRUE	FALSE
chr15	48772489	C	A	ENST00000380950	ENSG00000103995	CEP152	TRUE	TRUE
chr15	48772495	C	A	ENST00000380950	ENSG00000103995	CEP152	TRUE	TRUE
chr15	48772504	T	A	ENST00000380950	ENSG00000103995	CEP152	TRUE	TRUE
chr15	48772507	C	A	ENST00000380950	ENSG00000103995	CEP152	TRUE	TRUE
chr15	48772513	T	A	ENST00000380950	ENSG00000103995	CEP152	TRUE	TRUE
chr15	48772516	T	A	ENST00000380950	ENSG00000103995	CEP152	TRUE	TRUE
chr15	48772522	G	A	ENST00000380950	ENSG00000103995	CEP152	TRUE	TRUE
chr15	48772534	C	A	ENST00000380950	ENSG00000103995	CEP152	TRUE	TRUE
chr15	48772540	T	A	ENST00000380950	ENSG00000103995	CEP152	TRUE	TRUE
chr15	48772543	T	A	ENST00000380950	ENSG00000103995	CEP152	TRUE	TRUE
chr15	48772547	A	T	ENST00000380950	ENSG00000103995	CEP152	TRUE	TRUE
chr15	48772555	T	A	ENST00000380950	ENSG00000103995	CEP152	TRUE	TRUE
chr15	48772567	G	A	ENST00000380950	ENSG00000103995	CEP152	TRUE	TRUE
chr15	48772569	A	C	ENST00000380950	ENSG00000103995	CEP152	TRUE	TRUE
chr15	48772569	A	T	ENST00000380950	ENSG00000103995	CEP152	TRUE	TRUE
chr15	48772573	G	A	ENST00000380950	ENSG00000103995	CEP152	TRUE	TRUE
chr15	48772591	T	A	ENST00000380950	ENSG00000103995	CEP152	TRUE	TRUE
chr15	48772596	G	C	ENST00000380950	ENSG00000103995	CEP152	TRUE	TRUE
chr15	48772596	G	T	ENST00000380950	ENSG00000103995	CEP152	TRUE	TRUE
chr15	48772611	A	T	ENST00000380950	ENSG00000103995	CEP152	TRUE	TRUE
chr15	48772618	G	A	ENST00000380950	ENSG00000103995	CEP152	TRUE	TRUE
chr15	48772624	C	A	ENST00000380950	ENSG00000103995	CEP152	TRUE	TRUE
chr15	48772630	T	A	ENST00000380950	ENSG00000103995	CEP152	TRUE	TRUE
chr15	48772632	A	C	ENST00000380950	ENSG00000103995	CEP152	TRUE	TRUE
chr15	48772632	A	T	ENST00000380950	ENSG00000103995	CEP152	TRUE	TRUE
chr15	48772636	T	A	ENST00000380950	ENSG00000103995	CEP152	TRUE	TRUE
chr15	48772648	C	A	ENST00000380950	ENSG00000103995	CEP152	TRUE	TRUE
chr15	48772654	T	A	ENST00000380950	ENSG00000103995	CEP152	TRUE	TRUE
chr15	48772656	G	C	ENST00000380950	ENSG00000103995	CEP152	TRUE	TRUE
chr15	48772656	G	T	ENST00000380950	ENSG00000103995	CEP152	TRUE	TRUE
chr15	48772663	C	A	ENST00000380950	ENSG00000103995	CEP152	TRUE	TRUE
chr15	48772666	C	A	ENST00000380950	ENSG00000103995	CEP152	TRUE	TRUE
chr15	48772678	C	A	ENST00000380950	ENSG00000103995	CEP152	TRUE	TRUE
chr15	48772681	C	A	ENST00000380950	ENSG00000103995	CEP152	TRUE	TRUE
chr15	48772684	G	A	ENST00000380950	ENSG00000103995	CEP152	TRUE	TRUE
chr15	48772692	C	A	ENST00000380950	ENSG00000103995	CEP152	TRUE	FALSE
chr15	48772692	C	G	ENST00000380950	ENSG00000103995	CEP152	TRUE	FALSE
chr15	48772692	C	T	ENST00000380950	ENSG00000103995	CEP152	TRUE	FALSE
chr15	48772693	T	A	ENST00000380950	ENSG00000103995	CEP152	TRUE	FALSE
chr15	48772693	T	C	ENST00000380950	ENSG00000103995	CEP152	TRUE	FALSE
chr15	48772693	T	G	ENST00000380950	ENSG00000103995	CEP152	TRUE	FALSE
chr15	48781194	A	C	ENST00000380950	ENSG00000103995	CEP152	TRUE	FALSE
chr15	48781194	A	G	ENST00000380950	ENSG00000103995	CEP152	TRUE	FALSE
chr15	48781194	A	T	ENST00000380950	ENSG00000103995	CEP152	TRUE	FALSE
chr15	48781195	C	A	ENST00000380950	ENSG00000103995	CEP152	TRUE	FALSE
chr15	48781195	C	G	ENST00000380950	ENSG00000103995	CEP152	TRUE	FALSE
chr15	48781195	C	T	ENST00000380950	ENSG00000103995	CEP152	TRUE	FALSE
chr15	48781206	T	A	ENST00000380950	ENSG00000103995	CEP152	TRUE	TRUE
chr15	48781212	T	A	ENST00000380950	ENSG00000103995	CEP152	TRUE	TRUE
chr15	48781215	T	A	ENST00000380950	ENSG00000103995	CEP152	TRUE	TRUE
chr15	48781216	C	T	ENST00000380950	ENSG00000103995	CEP152	TRUE	TRUE
chr15	48781217	C	T	ENST00000380950	ENSG00000103995	CEP152	TRUE	TRUE
chr15	48781227	T	A	ENST00000380950	ENSG00000103995	CEP152	TRUE	TRUE
chr15	48781230	T	A	ENST00000380950	ENSG00000103995	CEP152	TRUE	TRUE
chr15	48781238	A	T	ENST00000380950	ENSG00000103995	CEP152	TRUE	TRUE
chr15	48781246	A	C	ENST00000380950	ENSG00000103995	CEP152	TRUE	TRUE
chr15	48781246	A	T	ENST00000380950	ENSG00000103995	CEP152	TRUE	TRUE
chr15	48781250	G	T	ENST00000380950	ENSG00000103995	CEP152	TRUE	TRUE
chr15	48781254	C	A	ENST00000380950	ENSG00000103995	CEP152	TRUE	TRUE
chr15	48781263	C	A	ENST00000380950	ENSG00000103995	CEP152	TRUE	TRUE
chr15	48781271	A	C	ENST00000380950	ENSG00000103995	CEP152	TRUE	TRUE
chr15	48781271	A	T	ENST00000380950	ENSG00000103995	CEP152	TRUE	TRUE
chr15	48781275	C	A	ENST00000380950	ENSG00000103995	CEP152	TRUE	TRUE
chr15	48781278	C	A	ENST00000380950	ENSG00000103995	CEP152	TRUE	TRUE
chr15	48781281	C	A	ENST00000380950	ENSG00000103995	CEP152	TRUE	TRUE
chr15	48781283	G	C	ENST00000380950	ENSG00000103995	CEP152	TRUE	TRUE
chr15	48781283	G	T	ENST00000380950	ENSG00000103995	CEP152	TRUE	TRUE
chr15	48781302	C	A	ENST00000380950	ENSG00000103995	CEP152	TRUE	TRUE
chr15	48781308	T	A	ENST00000380950	ENSG00000103995	CEP152	TRUE	TRUE
chr15	48781320	C	A	ENST00000380950	ENSG00000103995	CEP152	TRUE	TRUE
chr15	48781321	A	C	ENST00000380950	ENSG00000103995	CEP152	TRUE	TRUE
chr15	48781321	A	T	ENST00000380950	ENSG00000103995	CEP152	TRUE	TRUE
chr15	48781335	C	A	ENST00000380950	ENSG00000103995	CEP152	TRUE	TRUE
chr15	48781341	T	A	ENST00000380950	ENSG00000103995	CEP152	TRUE	TRUE
chr15	48781347	C	A	ENST00000380950	ENSG00000103995	CEP152	TRUE	TRUE
chr15	48781352	A	C	ENST00000380950	ENSG00000103995	CEP152	TRUE	TRUE
chr15	48781352	A	T	ENST00000380950	ENSG00000103995	CEP152	TRUE	TRUE
chr15	48781356	C	A	ENST00000380950	ENSG00000103995	CEP152	TRUE	TRUE
chr15	48781359	C	A	ENST00000380950	ENSG00000103995	CEP152	TRUE	TRUE
chr15	48781360	C	A	ENST00000380950	ENSG00000103995	CEP152	TRUE	FALSE
chr15	48781360	C	G	ENST00000380950	ENSG00000103995	CEP152	TRUE	FALSE
chr15	48781360	C	T	ENST00000380950	ENSG00000103995	CEP152	TRUE	FALSE
chr15	48781361	T	A	ENST00000380950	ENSG00000103995	CEP152	TRUE	FALSE
chr15	48781361	T	C	ENST00000380950	ENSG00000103995	CEP152	TRUE	FALSE
chr15	48781361	T	G	ENST00000380950	ENSG00000103995	CEP152	TRUE	FALSE
chr15	48782137	A	C	ENST00000380950	ENSG00000103995	CEP152	TRUE	FALSE
chr15	48782137	A	G	ENST00000380950	ENSG00000103995	CEP152	TRUE	FALSE
chr15	48782137	A	T	ENST00000380950	ENSG00000103995	CEP152	TRUE	FALSE
chr15	48782138	C	A	ENST00000380950	ENSG00000103995	CEP152	TRUE	FALSE
chr15	48782138	C	G	ENST00000380950	ENSG00000103995	CEP152	TRUE	FALSE
chr15	48782138	C	T	ENST00000380950	ENSG00000103995	CEP152	TRUE	FALSE
chr15	48782141	G	A	ENST00000380950	ENSG00000103995	CEP152	TRUE	TRUE
chr15	48782143	A	T	ENST00000380950	ENSG00000103995	CEP152	TRUE	TRUE
chr15	48782150	T	A	ENST00000380950	ENSG00000103995	CEP152	TRUE	TRUE
chr15	48782180	T	A	ENST00000380950	ENSG00000103995	CEP152	TRUE	TRUE
chr15	48782183	G	A	ENST00000380950	ENSG00000103995	CEP152	TRUE	TRUE
chr15	48782189	G	A	ENST00000380950	ENSG00000103995	CEP152	TRUE	TRUE
chr15	48782192	G	A	ENST00000380950	ENSG00000103995	CEP152	TRUE	TRUE
chr15	48782198	G	A	ENST00000380950	ENSG00000103995	CEP152	TRUE	TRUE
chr15	48782204	G	A	ENST00000380950	ENSG00000103995	CEP152	TRUE	TRUE
chr15	48782210	G	A	ENST00000380950	ENSG00000103995	CEP152	TRUE	TRUE
chr15	48782219	C	A	ENST00000380950	ENSG00000103995	CEP152	TRUE	TRUE
chr15	48782222	G	A	ENST00000380950	ENSG00000103995	CEP152	TRUE	TRUE
chr15	48782227	G	C	ENST00000380950	ENSG00000103995	CEP152	TRUE	TRUE
chr15	48782227	G	T	ENST00000380950	ENSG00000103995	CEP152	TRUE	TRUE
chr15	48782231	C	A	ENST00000380950	ENSG00000103995	CEP152	TRUE	FALSE
chr15	48782231	C	G	ENST00000380950	ENSG00000103995	CEP152	TRUE	FALSE
chr15	48782231	C	T	ENST00000380950	ENSG00000103995	CEP152	TRUE	FALSE
chr15	48782232	T	A	ENST00000380950	ENSG00000103995	CEP152	TRUE	FALSE
chr15	48782232	T	C	ENST00000380950	ENSG00000103995	CEP152	TRUE	FALSE
chr15	48782232	T	G	ENST00000380950	ENSG00000103995	CEP152	TRUE	FALSE
chr15	48783971	A	C	ENST00000380950	ENSG00000103995	CEP152	TRUE	FALSE
chr15	48783971	A	G	ENST00000380950	ENSG00000103995	CEP152	TRUE	FALSE
chr15	48783971	A	T	ENST00000380950	ENSG00000103995	CEP152	TRUE	FALSE
chr15	48783972	C	A	ENST00000380950	ENSG00000103995	CEP152	TRUE	FALSE
chr15	48783972	C	G	ENST00000380950	ENSG00000103995	CEP152	TRUE	FALSE
chr15	48783972	C	T	ENST00000380950	ENSG00000103995	CEP152	TRUE	FALSE
chr15	48783979	G	A	ENST00000380950	ENSG00000103995	CEP152	TRUE	TRUE
chr15	48783981	A	T	ENST00000380950	ENSG00000103995	CEP152	TRUE	TRUE
chr15	48783984	A	T	ENST00000380950	ENSG00000103995	CEP152	TRUE	TRUE
chr15	48783992	A	T	ENST00000380950	ENSG00000103995	CEP152	TRUE	TRUE
chr15	48783997	G	A	ENST00000380950	ENSG00000103995	CEP152	TRUE	TRUE
chr15	48784000	T	A	ENST00000380950	ENSG00000103995	CEP152	TRUE	TRUE
chr15	48784003	G	A	ENST00000380950	ENSG00000103995	CEP152	TRUE	TRUE
chr15	48784009	C	A	ENST00000380950	ENSG00000103995	CEP152	TRUE	TRUE
chr15	48784012	C	A	ENST00000380950	ENSG00000103995	CEP152	TRUE	TRUE
chr15	48784021	T	A	ENST00000380950	ENSG00000103995	CEP152	TRUE	TRUE
chr15	48784026	A	T	ENST00000380950	ENSG00000103995	CEP152	TRUE	TRUE
chr15	48784030	T	A	ENST00000380950	ENSG00000103995	CEP152	TRUE	TRUE
chr15	48784042	C	A	ENST00000380950	ENSG00000103995	CEP152	TRUE	TRUE
chr15	48784048	T	A	ENST00000380950	ENSG00000103995	CEP152	TRUE	TRUE
chr15	48784051	C	A	ENST00000380950	ENSG00000103995	CEP152	TRUE	TRUE
chr15	48784053	A	C	ENST00000380950	ENSG00000103995	CEP152	TRUE	TRUE
chr15	48784053	A	T	ENST00000380950	ENSG00000103995	CEP152	TRUE	TRUE
chr15	48784057	T	A	ENST00000380950	ENSG00000103995	CEP152	TRUE	TRUE
chr15	48784066	C	A	ENST00000380950	ENSG00000103995	CEP152	TRUE	TRUE
chr15	48784069	G	A	ENST00000380950	ENSG00000103995	CEP152	TRUE	TRUE
chr15	48784078	C	A	ENST00000380950	ENSG00000103995	CEP152	TRUE	TRUE
chr15	48784084	G	A	ENST00000380950	ENSG00000103995	CEP152	TRUE	TRUE
chr15	48784087	T	A	ENST00000380950	ENSG00000103995	CEP152	TRUE	TRUE
chr15	48784099	T	A	ENST00000380950	ENSG00000103995	CEP152	TRUE	TRUE
chr15	48784109	G	T	ENST00000380950	ENSG00000103995	CEP152	TRUE	TRUE
chr15	48784120	C	A	ENST00000380950	ENSG00000103995	CEP152	TRUE	TRUE
chr15	48784121	C	A	ENST00000380950	ENSG00000103995	CEP152	TRUE	FALSE
chr15	48784121	C	G	ENST00000380950	ENSG00000103995	CEP152	TRUE	FALSE
chr15	48784121	C	T	ENST00000380950	ENSG00000103995	CEP152	TRUE	FALSE
chr15	48784122	T	A	ENST00000380950	ENSG00000103995	CEP152	TRUE	FALSE
chr15	48784122	T	C	ENST00000380950	ENSG00000103995	CEP152	TRUE	FALSE
chr15	48784122	T	G	ENST00000380950	ENSG00000103995	CEP152	TRUE	FALSE
chr15	48788799	A	C	ENST00000380950	ENSG00000103995	CEP152	TRUE	FALSE
chr15	48788799	A	G	ENST00000380950	ENSG00000103995	CEP152	TRUE	FALSE
chr15	48788799	A	T	ENST00000380950	ENSG00000103995	CEP152	TRUE	FALSE
chr15	48788800	C	A	ENST00000380950	ENSG00000103995	CEP152	TRUE	FALSE
chr15	48788800	C	G	ENST00000380950	ENSG00000103995	CEP152	TRUE	FALSE
chr15	48788800	C	T	ENST00000380950	ENSG00000103995	CEP152	TRUE	FALSE
chr15	48788803	G	A	ENST00000380950	ENSG00000103995	CEP152	TRUE	TRUE
chr15	48788806	C	A	ENST00000380950	ENSG00000103995	CEP152	TRUE	TRUE
chr15	48788809	T	A	ENST00000380950	ENSG00000103995	CEP152	TRUE	TRUE
chr15	48788832	A	T	ENST00000380950	ENSG00000103995	CEP152	TRUE	TRUE
chr15	48788839	T	A	ENST00000380950	ENSG00000103995	CEP152	TRUE	TRUE
chr15	48788842	G	A	ENST00000380950	ENSG00000103995	CEP152	TRUE	TRUE
chr15	48788844	A	C	ENST00000380950	ENSG00000103995	CEP152	TRUE	TRUE
chr15	48788844	A	T	ENST00000380950	ENSG00000103995	CEP152	TRUE	TRUE
chr15	48788850	A	T	ENST00000380950	ENSG00000103995	CEP152	TRUE	TRUE
chr15	48788857	G	A	ENST00000380950	ENSG00000103995	CEP152	TRUE	TRUE
chr15	48788860	C	A	ENST00000380950	ENSG00000103995	CEP152	TRUE	TRUE
chr15	48788863	C	A	ENST00000380950	ENSG00000103995	CEP152	TRUE	TRUE
chr15	48788864	G	C	ENST00000380950	ENSG00000103995	CEP152	TRUE	TRUE
chr15	48788864	G	T	ENST00000380950	ENSG00000103995	CEP152	TRUE	TRUE
chr15	48788869	T	A	ENST00000380950	ENSG00000103995	CEP152	TRUE	TRUE
chr15	48788872	T	A	ENST00000380950	ENSG00000103995	CEP152	TRUE	TRUE
chr15	48788896	C	A	ENST00000380950	ENSG00000103995	CEP152	TRUE	TRUE
chr15	48788902	G	A	ENST00000380950	ENSG00000103995	CEP152	TRUE	TRUE
chr15	48788905	C	A	ENST00000380950	ENSG00000103995	CEP152	TRUE	TRUE
chr15	48788908	T	A	ENST00000380950	ENSG00000103995	CEP152	TRUE	TRUE
chr15	48788914	G	A	ENST00000380950	ENSG00000103995	CEP152	TRUE	TRUE
chr15	48788917	G	A	ENST00000380950	ENSG00000103995	CEP152	TRUE	TRUE
chr15	48788922	G	C	ENST00000380950	ENSG00000103995	CEP152	TRUE	TRUE
chr15	48788922	G	T	ENST00000380950	ENSG00000103995	CEP152	TRUE	TRUE
chr15	48788926	C	A	ENST00000380950	ENSG00000103995	CEP152	TRUE	TRUE
chr15	48788950	G	A	ENST00000380950	ENSG00000103995	CEP152	TRUE	TRUE
chr15	48788953	G	A	ENST00000380950	ENSG00000103995	CEP152	TRUE	TRUE
chr15	48788956	T	A	ENST00000380950	ENSG00000103995	CEP152	TRUE	TRUE
chr15	48788958	A	T	ENST00000380950	ENSG00000103995	CEP152	TRUE	TRUE
chr15	48788965	C	A	ENST00000380950	ENSG00000103995	CEP152	TRUE	TRUE
chr15	48788977	C	A	ENST00000380950	ENSG00000103995	CEP152	TRUE	TRUE
chr15	48788986	T	A	ENST00000380950	ENSG00000103995	CEP152	TRUE	TRUE
chr15	48788992	T	A	ENST00000380950	ENSG00000103995	CEP152	TRUE	TRUE
chr15	48788995	T	A	ENST00000380950	ENSG00000103995	CEP152	TRUE	TRUE
chr15	48789002	C	A	ENST00000380950	ENSG00000103995	CEP152	TRUE	FALSE
chr15	48789002	C	G	ENST00000380950	ENSG00000103995	CEP152	TRUE	FALSE
chr15	48789002	C	T	ENST00000380950	ENSG00000103995	CEP152	TRUE	FALSE
chr15	48789003	T	A	ENST00000380950	ENSG00000103995	CEP152	TRUE	FALSE
chr15	48789003	T	C	ENST00000380950	ENSG00000103995	CEP152	TRUE	FALSE
chr15	48789003	T	G	ENST00000380950	ENSG00000103995	CEP152	TRUE	FALSE
chr15	48791235	A	C	ENST00000380950	ENSG00000103995	CEP152	TRUE	TRUE
chr15	48791235	A	G	ENST00000380950	ENSG00000103995	CEP152	TRUE	FALSE
chr15	48791235	A	T	ENST00000380950	ENSG00000103995	CEP152	TRUE	TRUE
chr15	48791236	C	A	ENST00000380950	ENSG00000103995	CEP152	TRUE	TRUE
chr15	48791236	C	G	ENST00000380950	ENSG00000103995	CEP152	TRUE	TRUE
chr15	48791236	C	T	ENST00000380950	ENSG00000103995	CEP152	TRUE	TRUE
chr15	48791239	G	A	ENST00000380950	ENSG00000103995	CEP152	TRUE	TRUE
chr15	48791242	C	A	ENST00000380950	ENSG00000103995	CEP152	TRUE	TRUE
chr15	48791245	C	A	ENST00000380950	ENSG00000103995	CEP152	TRUE	TRUE
chr15	48791254	T	A	ENST00000380950	ENSG00000103995	CEP152	TRUE	TRUE
chr15	48791256	A	C	ENST00000380950	ENSG00000103995	CEP152	TRUE	TRUE
chr15	48791256	A	T	ENST00000380950	ENSG00000103995	CEP152	TRUE	TRUE
chr15	48791263	G	A	ENST00000380950	ENSG00000103995	CEP152	TRUE	TRUE
chr15	48791269	G	A	ENST00000380950	ENSG00000103995	CEP152	TRUE	TRUE
chr15	48791275	C	A	ENST00000380950	ENSG00000103995	CEP152	TRUE	TRUE
chr15	48791284	T	A	ENST00000380950	ENSG00000103995	CEP152	TRUE	TRUE
chr15	48791290	G	A	ENST00000380950	ENSG00000103995	CEP152	TRUE	TRUE
chr15	48791296	C	A	ENST00000380950	ENSG00000103995	CEP152	TRUE	TRUE
chr15	48791302	G	A	ENST00000380950	ENSG00000103995	CEP152	TRUE	TRUE
chr15	48791308	C	A	ENST00000380950	ENSG00000103995	CEP152	TRUE	TRUE
chr15	48791311	T	A	ENST00000380950	ENSG00000103995	CEP152	TRUE	TRUE
chr15	48791314	C	A	ENST00000380950	ENSG00000103995	CEP152	TRUE	TRUE
chr15	48791317	T	A	ENST00000380950	ENSG00000103995	CEP152	TRUE	TRUE
chr15	48791320	C	A	ENST00000380950	ENSG00000103995	CEP152	TRUE	TRUE
chr15	48791326	G	A	ENST00000380950	ENSG00000103995	CEP152	TRUE	TRUE
chr15	48791335	T	A	ENST00000380950	ENSG00000103995	CEP152	TRUE	TRUE
chr15	48791338	G	A	ENST00000380950	ENSG00000103995	CEP152	TRUE	TRUE
chr15	48791340	G	C	ENST00000380950	ENSG00000103995	CEP152	TRUE	TRUE
chr15	48791340	G	T	ENST00000380950	ENSG00000103995	CEP152	TRUE	TRUE
chr15	48791344	C	A	ENST00000380950	ENSG00000103995	CEP152	TRUE	TRUE
chr15	48791347	G	A	ENST00000380950	ENSG00000103995	CEP152	TRUE	TRUE
chr15	48791361	A	T	ENST00000380950	ENSG00000103995	CEP152	TRUE	TRUE
chr15	48791371	T	A	ENST00000380950	ENSG00000103995	CEP152	TRUE	TRUE
chr15	48791374	C	A	ENST00000380950	ENSG00000103995	CEP152	TRUE	TRUE
chr15	48791377	C	A	ENST00000380950	ENSG00000103995	CEP152	TRUE	TRUE
chr15	48791377	C	G	ENST00000380950	ENSG00000103995	CEP152	TRUE	TRUE
chr15	48791377	C	T	ENST00000380950	ENSG00000103995	CEP152	TRUE	TRUE
chr15	48791378	T	A	ENST00000380950	ENSG00000103995	CEP152	TRUE	TRUE
chr15	48791378	T	C	ENST00000380950	ENSG00000103995	CEP152	TRUE	TRUE
chr15	48791378	T	G	ENST00000380950	ENSG00000103995	CEP152	TRUE	TRUE
chr15	48793319	A	C	ENST00000380950	ENSG00000103995	CEP152	TRUE	TRUE
chr15	48793319	A	G	ENST00000380950	ENSG00000103995	CEP152	TRUE	FALSE
chr15	48793319	A	T	ENST00000380950	ENSG00000103995	CEP152	TRUE	TRUE
chr15	48793320	C	A	ENST00000380950	ENSG00000103995	CEP152	TRUE	TRUE
chr15	48793320	C	G	ENST00000380950	ENSG00000103995	CEP152	TRUE	TRUE
chr15	48793320	C	T	ENST00000380950	ENSG00000103995	CEP152	TRUE	TRUE
chr15	48793324	T	A	ENST00000380950	ENSG00000103995	CEP152	TRUE	TRUE
chr15	48793339	G	A	ENST00000380950	ENSG00000103995	CEP152	TRUE	TRUE
chr15	48793349	A	C	ENST00000380950	ENSG00000103995	CEP152	TRUE	TRUE
chr15	48793349	A	T	ENST00000380950	ENSG00000103995	CEP152	TRUE	TRUE
chr15	48793354	G	A	ENST00000380950	ENSG00000103995	CEP152	TRUE	TRUE
chr15	48793360	G	A	ENST00000380950	ENSG00000103995	CEP152	TRUE	TRUE
chr15	48793366	C	A	ENST00000380950	ENSG00000103995	CEP152	TRUE	TRUE
chr15	48793372	C	A	ENST00000380950	ENSG00000103995	CEP152	TRUE	TRUE
chr15	48793377	A	C	ENST00000380950	ENSG00000103995	CEP152	TRUE	TRUE
chr15	48793377	A	T	ENST00000380950	ENSG00000103995	CEP152	TRUE	TRUE
chr15	48793381	T	A	ENST00000380950	ENSG00000103995	CEP152	TRUE	TRUE
chr15	48793384	C	A	ENST00000380950	ENSG00000103995	CEP152	TRUE	TRUE
chr15	48793389	A	C	ENST00000380950	ENSG00000103995	CEP152	TRUE	TRUE
chr15	48793389	A	T	ENST00000380950	ENSG00000103995	CEP152	TRUE	TRUE
chr15	48793396	C	A	ENST00000380950	ENSG00000103995	CEP152	TRUE	TRUE
chr15	48793402	G	A	ENST00000380950	ENSG00000103995	CEP152	TRUE	TRUE
chr15	48793405	T	A	ENST00000380950	ENSG00000103995	CEP152	TRUE	TRUE
chr15	48793408	C	A	ENST00000380950	ENSG00000103995	CEP152	TRUE	TRUE
chr15	48793411	T	A	ENST00000380950	ENSG00000103995	CEP152	TRUE	TRUE
chr15	48793417	T	A	ENST00000380950	ENSG00000103995	CEP152	TRUE	TRUE
chr15	48793429	G	A	ENST00000380950	ENSG00000103995	CEP152	TRUE	TRUE
chr15	48793435	G	A	ENST00000380950	ENSG00000103995	CEP152	TRUE	TRUE
chr15	48793444	G	A	ENST00000380950	ENSG00000103995	CEP152	TRUE	TRUE
chr15	48793453	C	A	ENST00000380950	ENSG00000103995	CEP152	TRUE	TRUE
chr15	48793462	C	A	ENST00000380950	ENSG00000103995	CEP152	TRUE	TRUE
chr15	48793462	C	G	ENST00000380950	ENSG00000103995	CEP152	TRUE	TRUE
chr15	48793462	C	T	ENST00000380950	ENSG00000103995	CEP152	TRUE	TRUE
chr15	48793463	T	A	ENST00000380950	ENSG00000103995	CEP152	TRUE	TRUE
chr15	48793463	T	C	ENST00000380950	ENSG00000103995	CEP152	TRUE	TRUE
chr15	48793463	T	G	ENST00000380950	ENSG00000103995	CEP152	TRUE	TRUE
chr15	48796008	A	C	ENST00000380950	ENSG00000103995	CEP152	TRUE	FALSE
chr15	48796008	A	G	ENST00000380950	ENSG00000103995	CEP152	TRUE	FALSE
chr15	48796008	A	T	ENST00000380950	ENSG00000103995	CEP152	TRUE	FALSE
chr15	48796009	C	A	ENST00000380950	ENSG00000103995	CEP152	TRUE	FALSE
chr15	48796009	C	G	ENST00000380950	ENSG00000103995	CEP152	TRUE	FALSE
chr15	48796009	C	T	ENST00000380950	ENSG00000103995	CEP152	TRUE	FALSE
chr15	48796013	C	A	ENST00000380950	ENSG00000103995	CEP152	TRUE	TRUE
chr15	48796022	C	A	ENST00000380950	ENSG00000103995	CEP152	TRUE	TRUE
chr15	48796024	A	C	ENST00000380950	ENSG00000103995	CEP152	TRUE	TRUE
chr15	48796024	A	T	ENST00000380950	ENSG00000103995	CEP152	TRUE	TRUE
chr15	48796031	G	A	ENST00000380950	ENSG00000103995	CEP152	TRUE	TRUE
chr15	48796034	G	A	ENST00000380950	ENSG00000103995	CEP152	TRUE	TRUE
chr15	48796037	G	A	ENST00000380950	ENSG00000103995	CEP152	TRUE	TRUE
chr15	48796046	C	A	ENST00000380950	ENSG00000103995	CEP152	TRUE	TRUE
chr15	48796061	C	A	ENST00000380950	ENSG00000103995	CEP152	TRUE	TRUE
chr15	48796070	C	A	ENST00000380950	ENSG00000103995	CEP152	TRUE	TRUE
chr15	48796073	G	A	ENST00000380950	ENSG00000103995	CEP152	TRUE	TRUE
chr15	48796081	G	C	ENST00000380950	ENSG00000103995	CEP152	TRUE	TRUE
chr15	48796081	G	T	ENST00000380950	ENSG00000103995	CEP152	TRUE	TRUE
chr15	48796094	G	A	ENST00000380950	ENSG00000103995	CEP152	TRUE	TRUE
chr15	48796106	G	A	ENST00000380950	ENSG00000103995	CEP152	TRUE	TRUE
chr15	48796107	A	C	ENST00000380950	ENSG00000103995	CEP152	TRUE	TRUE
chr15	48796107	A	T	ENST00000380950	ENSG00000103995	CEP152	TRUE	TRUE
chr15	48796115	T	A	ENST00000380950	ENSG00000103995	CEP152	TRUE	TRUE
chr15	48796116	A	C	ENST00000380950	ENSG00000103995	CEP152	TRUE	TRUE
chr15	48796116	A	T	ENST00000380950	ENSG00000103995	CEP152	TRUE	TRUE
chr15	48796127	T	A	ENST00000380950	ENSG00000103995	CEP152	TRUE	TRUE
chr15	48796131	A	C	ENST00000380950	ENSG00000103995	CEP152	TRUE	TRUE
chr15	48796131	A	T	ENST00000380950	ENSG00000103995	CEP152	TRUE	TRUE
chr15	48796139	C	A	ENST00000380950	ENSG00000103995	CEP152	TRUE	TRUE
chr15	48796141	A	T	ENST00000380950	ENSG00000103995	CEP152	TRUE	TRUE
chr15	48796148	G	A	ENST00000380950	ENSG00000103995	CEP152	TRUE	TRUE
chr15	48796149	A	T	ENST00000380950	ENSG00000103995	CEP152	TRUE	TRUE
chr15	48796161	C	A	ENST00000380950	ENSG00000103995	CEP152	TRUE	FALSE
chr15	48796161	C	G	ENST00000380950	ENSG00000103995	CEP152	TRUE	FALSE
chr15	48796161	C	T	ENST00000380950	ENSG00000103995	CEP152	TRUE	FALSE
chr15	48796162	T	A	ENST00000380950	ENSG00000103995	CEP152	TRUE	FALSE
chr15	48796162	T	C	ENST00000380950	ENSG00000103995	CEP152	TRUE	FALSE
chr15	48796162	T	G	ENST00000380950	ENSG00000103995	CEP152	TRUE	FALSE
chr15	48797299	A	C	ENST00000380950	ENSG00000103995	CEP152	TRUE	FALSE
chr15	48797299	A	G	ENST00000380950	ENSG00000103995	CEP152	TRUE	FALSE
chr15	48797299	A	T	ENST00000380950	ENSG00000103995	CEP152	TRUE	FALSE
chr15	48797300	C	A	ENST00000380950	ENSG00000103995	CEP152	TRUE	FALSE
chr15	48797300	C	G	ENST00000380950	ENSG00000103995	CEP152	TRUE	FALSE
chr15	48797300	C	T	ENST00000380950	ENSG00000103995	CEP152	TRUE	FALSE
chr15	48797303	G	A	ENST00000380950	ENSG00000103995	CEP152	TRUE	TRUE
chr15	48797313	C	T	ENST00000380950	ENSG00000103995	CEP152	TRUE	TRUE
chr15	48797314	C	T	ENST00000380950	ENSG00000103995	CEP152	TRUE	TRUE
chr15	48797318	G	A	ENST00000380950	ENSG00000103995	CEP152	TRUE	TRUE
chr15	48797326	G	C	ENST00000380950	ENSG00000103995	CEP152	TRUE	TRUE
chr15	48797326	G	T	ENST00000380950	ENSG00000103995	CEP152	TRUE	TRUE
chr15	48797333	T	A	ENST00000380950	ENSG00000103995	CEP152	TRUE	TRUE
chr15	48797351	G	A	ENST00000380950	ENSG00000103995	CEP152	TRUE	TRUE
chr15	48797363	C	A	ENST00000380950	ENSG00000103995	CEP152	TRUE	TRUE
chr15	48797366	G	A	ENST00000380950	ENSG00000103995	CEP152	TRUE	TRUE
chr15	48797369	T	A	ENST00000380950	ENSG00000103995	CEP152	TRUE	TRUE
chr15	48797372	G	A	ENST00000380950	ENSG00000103995	CEP152	TRUE	TRUE
chr15	48797382	A	C	ENST00000380950	ENSG00000103995	CEP152	TRUE	TRUE
chr15	48797382	A	T	ENST00000380950	ENSG00000103995	CEP152	TRUE	TRUE
chr15	48797399	C	A	ENST00000380950	ENSG00000103995	CEP152	TRUE	TRUE
chr15	48797409	A	C	ENST00000380950	ENSG00000103995	CEP152	TRUE	TRUE
chr15	48797409	A	T	ENST00000380950	ENSG00000103995	CEP152	TRUE	TRUE
chr15	48797413	A	C	ENST00000380950	ENSG00000103995	CEP152	TRUE	TRUE
chr15	48797413	A	T	ENST00000380950	ENSG00000103995	CEP152	TRUE	TRUE
chr15	48797423	G	A	ENST00000380950	ENSG00000103995	CEP152	TRUE	TRUE
chr15	48797426	C	A	ENST00000380950	ENSG00000103995	CEP152	TRUE	TRUE
chr15	48797427	A	T	ENST00000380950	ENSG00000103995	CEP152	TRUE	TRUE
chr15	48797432	T	A	ENST00000380950	ENSG00000103995	CEP152	TRUE	TRUE
chr15	48797445	A	C	ENST00000380950	ENSG00000103995	CEP152	TRUE	TRUE
chr15	48797445	A	T	ENST00000380950	ENSG00000103995	CEP152	TRUE	TRUE
chr15	48797456	C	A	ENST00000380950	ENSG00000103995	CEP152	TRUE	TRUE
chr15	48797462	C	A	ENST00000380950	ENSG00000103995	CEP152	TRUE	TRUE
chr15	48797468	C	A	ENST00000380950	ENSG00000103995	CEP152	TRUE	TRUE
chr15	48797474	C	A	ENST00000380950	ENSG00000103995	CEP152	TRUE	TRUE
chr15	48797477	C	A	ENST00000380950	ENSG00000103995	CEP152	TRUE	TRUE
chr15	48797484	G	C	ENST00000380950	ENSG00000103995	CEP152	TRUE	TRUE
chr15	48797484	G	T	ENST00000380950	ENSG00000103995	CEP152	TRUE	TRUE
chr15	48797498	G	A	ENST00000380950	ENSG00000103995	CEP152	TRUE	TRUE
chr15	48797504	C	A	ENST00000380950	ENSG00000103995	CEP152	TRUE	TRUE
chr15	48797510	T	A	ENST00000380950	ENSG00000103995	CEP152	TRUE	TRUE
chr15	48797516	T	A	ENST00000380950	ENSG00000103995	CEP152	TRUE	TRUE
chr15	48797522	C	A	ENST00000380950	ENSG00000103995	CEP152	TRUE	TRUE
chr15	48797525	C	A	ENST00000380950	ENSG00000103995	CEP152	TRUE	TRUE
chr15	48797526	C	T	ENST00000380950	ENSG00000103995	CEP152	TRUE	TRUE
chr15	48797527	C	T	ENST00000380950	ENSG00000103995	CEP152	TRUE	TRUE
chr15	48797538	A	T	ENST00000380950	ENSG00000103995	CEP152	TRUE	TRUE
chr15	48797543	T	A	ENST00000380950	ENSG00000103995	CEP152	TRUE	TRUE
chr15	48797546	C	A	ENST00000380950	ENSG00000103995	CEP152	TRUE	TRUE
chr15	48797549	C	A	ENST00000380950	ENSG00000103995	CEP152	TRUE	TRUE
chr15	48797553	A	C	ENST00000380950	ENSG00000103995	CEP152	TRUE	TRUE
chr15	48797553	A	T	ENST00000380950	ENSG00000103995	CEP152	TRUE	TRUE
chr15	48797557	A	C	ENST00000380950	ENSG00000103995	CEP152	TRUE	TRUE
chr15	48797557	A	T	ENST00000380950	ENSG00000103995	CEP152	TRUE	TRUE
chr15	48797564	G	A	ENST00000380950	ENSG00000103995	CEP152	TRUE	TRUE
chr15	48797570	C	A	ENST00000380950	ENSG00000103995	CEP152	TRUE	TRUE
chr15	48797574	A	C	ENST00000380950	ENSG00000103995	CEP152	TRUE	TRUE
chr15	48797574	A	T	ENST00000380950	ENSG00000103995	CEP152	TRUE	TRUE
chr15	48797580	C	A	ENST00000380950	ENSG00000103995	CEP152	TRUE	FALSE
chr15	48797580	C	G	ENST00000380950	ENSG00000103995	CEP152	TRUE	FALSE
chr15	48797580	C	T	ENST00000380950	ENSG00000103995	CEP152	TRUE	FALSE
chr15	48797581	T	A	ENST00000380950	ENSG00000103995	CEP152	TRUE	FALSE
chr15	48797581	T	C	ENST00000380950	ENSG00000103995	CEP152	TRUE	FALSE
chr15	48797581	T	G	ENST00000380950	ENSG00000103995	CEP152	TRUE	FALSE
chr15	48797659	A	C	ENST00000380950	ENSG00000103995	CEP152	TRUE	FALSE
chr15	48797659	A	G	ENST00000380950	ENSG00000103995	CEP152	TRUE	FALSE
chr15	48797659	A	T	ENST00000380950	ENSG00000103995	CEP152	TRUE	FALSE
chr15	48797660	C	A	ENST00000380950	ENSG00000103995	CEP152	TRUE	FALSE
chr15	48797660	C	G	ENST00000380950	ENSG00000103995	CEP152	TRUE	FALSE
chr15	48797660	C	T	ENST00000380950	ENSG00000103995	CEP152	TRUE	FALSE
chr15	48797672	G	A	ENST00000380950	ENSG00000103995	CEP152	TRUE	TRUE
chr15	48797678	T	A	ENST00000380950	ENSG00000103995	CEP152	TRUE	TRUE
chr15	48797690	G	A	ENST00000380950	ENSG00000103995	CEP152	TRUE	TRUE
chr15	48797693	C	A	ENST00000380950	ENSG00000103995	CEP152	TRUE	TRUE
chr15	48797697	C	T	ENST00000380950	ENSG00000103995	CEP152	TRUE	TRUE
chr15	48797698	C	T	ENST00000380950	ENSG00000103995	CEP152	TRUE	TRUE
chr15	48797708	C	A	ENST00000380950	ENSG00000103995	CEP152	TRUE	TRUE
chr15	48797710	A	T	ENST00000380950	ENSG00000103995	CEP152	TRUE	TRUE
chr15	48797714	G	A	ENST00000380950	ENSG00000103995	CEP152	TRUE	TRUE
chr15	48797717	C	A	ENST00000380950	ENSG00000103995	CEP152	TRUE	TRUE
chr15	48797731	C	A	ENST00000380950	ENSG00000103995	CEP152	TRUE	FALSE
chr15	48797731	C	G	ENST00000380950	ENSG00000103995	CEP152	TRUE	FALSE
chr15	48797731	C	T	ENST00000380950	ENSG00000103995	CEP152	TRUE	FALSE
chr15	48797732	T	A	ENST00000380950	ENSG00000103995	CEP152	TRUE	FALSE
chr15	48797732	T	C	ENST00000380950	ENSG00000103995	CEP152	TRUE	FALSE
chr15	48797732	T	G	ENST00000380950	ENSG00000103995	CEP152	TRUE	FALSE
chr15	48797946	A	C	ENST00000380950	ENSG00000103995	CEP152	TRUE	FALSE
chr15	48797946	A	G	ENST00000380950	ENSG00000103995	CEP152	TRUE	FALSE
chr15	48797946	A	T	ENST00000380950	ENSG00000103995	CEP152	TRUE	FALSE
chr15	48797947	C	A	ENST00000380950	ENSG00000103995	CEP152	TRUE	FALSE
chr15	48797947	C	G	ENST00000380950	ENSG00000103995	CEP152	TRUE	FALSE
chr15	48797947	C	T	ENST00000380950	ENSG00000103995	CEP152	TRUE	FALSE
chr15	48797949	G	A	ENST00000380950	ENSG00000103995	CEP152	TRUE	TRUE
chr15	48797952	C	A	ENST00000380950	ENSG00000103995	CEP152	TRUE	TRUE
chr15	48797967	C	A	ENST00000380950	ENSG00000103995	CEP152	TRUE	TRUE
chr15	48797971	G	T	ENST00000380950	ENSG00000103995	CEP152	TRUE	TRUE
chr15	48797978	G	T	ENST00000380950	ENSG00000103995	CEP152	TRUE	TRUE
chr15	48797980	A	C	ENST00000380950	ENSG00000103995	CEP152	TRUE	TRUE
chr15	48797980	A	T	ENST00000380950	ENSG00000103995	CEP152	TRUE	TRUE
chr15	48797985	G	A	ENST00000380950	ENSG00000103995	CEP152	TRUE	TRUE
chr15	48797991	C	A	ENST00000380950	ENSG00000103995	CEP152	TRUE	TRUE
chr15	48798041	A	C	ENST00000380950	ENSG00000103995	CEP152	TRUE	TRUE
chr15	48798041	A	T	ENST00000380950	ENSG00000103995	CEP152	TRUE	TRUE
chr15	48798045	G	A	ENST00000380950	ENSG00000103995	CEP152	TRUE	TRUE
chr15	48798048	G	A	ENST00000380950	ENSG00000103995	CEP152	TRUE	TRUE
chr15	48798050	A	T	ENST00000380950	ENSG00000103995	CEP152	TRUE	TRUE
chr15	48798052	C	A	ENST00000380950	ENSG00000103995	CEP152	TRUE	FALSE
chr15	48798052	C	G	ENST00000380950	ENSG00000103995	CEP152	TRUE	FALSE
chr15	48798052	C	T	ENST00000380950	ENSG00000103995	CEP152	TRUE	FALSE
chr15	48798053	T	A	ENST00000380950	ENSG00000103995	CEP152	TRUE	FALSE
chr15	48798053	T	C	ENST00000380950	ENSG00000103995	CEP152	TRUE	FALSE
chr15	48798053	T	G	ENST00000380950	ENSG00000103995	CEP152	TRUE	FALSE
chr15	48805561	A	C	ENST00000380950	ENSG00000103995	CEP152	TRUE	FALSE
chr15	48805561	A	G	ENST00000380950	ENSG00000103995	CEP152	FALSE	FALSE
chr15	48805561	A	T	ENST00000380950	ENSG00000103995	CEP152	TRUE	FALSE
chr15	48805562	C	A	ENST00000380950	ENSG00000103995	CEP152	TRUE	FALSE
chr15	48805562	C	G	ENST00000380950	ENSG00000103995	CEP152	TRUE	FALSE
chr15	48805562	C	T	ENST00000380950	ENSG00000103995	CEP152	TRUE	FALSE
chr15	48805565	C	A	ENST00000380950	ENSG00000103995	CEP152
chr15	48805568	T	A	ENST00000380950	ENSG00000103995	CEP152
chr15	48805571	C	A	ENST00000380950	ENSG00000103995	CEP152
chr15	48805574	T	A	ENST00000380950	ENSG00000103995	CEP152
chr15	48805577	C	A	ENST00000380950	ENSG00000103995	CEP152
chr15	48805578	A	C	ENST00000380950	ENSG00000103995	CEP152
chr15	48805578	A	T	ENST00000380950	ENSG00000103995	CEP152
chr15	48805586	C	A	ENST00000380950	ENSG00000103995	CEP152		FALSE
chr15	48805589	C	A	ENST00000380950	ENSG00000103995	CEP152		FALSE
chr15	48805593	A	C	ENST00000380950	ENSG00000103995	CEP152		FALSE
chr15	48805593	A	T	ENST00000380950	ENSG00000103995	CEP152		FALSE
chr15	48805598	C	A	ENST00000380950	ENSG00000103995	CEP152		FALSE
chr15	48805601	C	A	ENST00000380950	ENSG00000103995	CEP152	FALSE	FALSE
chr15	48805607	C	A	ENST00000380950	ENSG00000103995	CEP152	FALSE	FALSE
chr15	48805613	G	A	ENST00000380950	ENSG00000103995	CEP152	FALSE	FALSE
chr15	48805642	A	C	ENST00000380950	ENSG00000103995	CEP152	FALSE	FALSE
chr15	48805642	A	T	ENST00000380950	ENSG00000103995	CEP152	FALSE	FALSE
chr15	48805645	G	C	ENST00000380950	ENSG00000103995	CEP152	FALSE	FALSE
chr15	48805645	G	T	ENST00000380950	ENSG00000103995	CEP152	FALSE	FALSE
chr15	48805657	C	A	ENST00000380950	ENSG00000103995	CEP152	TRUE	FALSE
chr15	48805657	C	G	ENST00000380950	ENSG00000103995	CEP152	TRUE	FALSE
chr15	48805657	C	T	ENST00000380950	ENSG00000103995	CEP152	TRUE	FALSE
chr15	48805658	T	A	ENST00000380950	ENSG00000103995	CEP152	TRUE	FALSE
chr15	48805658	T	C	ENST00000380950	ENSG00000103995	CEP152	TRUE	FALSE
chr15	48805658	T	G	ENST00000380950	ENSG00000103995	CEP152	TRUE	FALSE
chr15	48810959	A	C	ENST00000380950	ENSG00000103995	CEP152	TRUE	FALSE
chr15	48810959	A	G	ENST00000380950	ENSG00000103995	CEP152	TRUE	FALSE
chr15	48810959	A	T	ENST00000380950	ENSG00000103995	CEP152	TRUE	FALSE
chr15	48810960	C	A	ENST00000380950	ENSG00000103995	CEP152	TRUE	FALSE
chr15	48810960	C	G	ENST00000380950	ENSG00000103995	CEP152	TRUE	FALSE
chr15	48810960	C	T	ENST00000380950	ENSG00000103995	CEP152	TRUE	FALSE
chr15	48825976	T	A	ENST00000332408	ENSG00000185634	SHC4	FALSE	FALSE
chr15	48825987	A	T	ENST00000332408	ENSG00000185634	SHC4	FALSE	FALSE
chr15	48826009	T	A	ENST00000332408	ENSG00000185634	SHC4	FALSE	FALSE
chr15	48826012	T	A	ENST00000332408	ENSG00000185634	SHC4
chr15	48826021	G	A	ENST00000332408	ENSG00000185634	SHC4	FALSE	FALSE
chr15	48826024	T	A	ENST00000332408	ENSG00000185634	SHC4	FALSE	FALSE
chr15	48826036	C	A	ENST00000332408	ENSG00000185634	SHC4	FALSE	FALSE
chr15	48826042	C	A	ENST00000332408	ENSG00000185634	SHC4	FALSE	FALSE
chr15	48826059	A	T	ENST00000332408	ENSG00000185634	SHC4	FALSE	FALSE
chr15	48826076	G	C	ENST00000332408	ENSG00000185634	SHC4	FALSE	FALSE
chr15	48826076	G	T	ENST00000332408	ENSG00000185634	SHC4	FALSE	FALSE
chr15	48826081	T	A	ENST00000332408	ENSG00000185634	SHC4	FALSE	FALSE
chr15	48826117	T	A	ENST00000332408	ENSG00000185634	SHC4	FALSE	FALSE
chr15	48826127	C	A	ENST00000332408	ENSG00000185634	SHC4	TRUE	FALSE
chr15	48826127	C	G	ENST00000332408	ENSG00000185634	SHC4	TRUE	FALSE
chr15	48826127	C	T	ENST00000332408	ENSG00000185634	SHC4	TRUE	FALSE
chr15	48826128	T	A	ENST00000332408	ENSG00000185634	SHC4	TRUE	FALSE
chr15	48826128	T	C	ENST00000332408	ENSG00000185634	SHC4	TRUE	FALSE
chr15	48826128	T	G	ENST00000332408	ENSG00000185634	SHC4	TRUE	FALSE
chr15	48834767	A	C	ENST00000332408	ENSG00000185634	SHC4	TRUE	FALSE
chr15	48834767	A	G	ENST00000332408	ENSG00000185634	SHC4	TRUE	FALSE
chr15	48834767	A	T	ENST00000332408	ENSG00000185634	SHC4	TRUE	FALSE
chr15	48834768	C	A	ENST00000332408	ENSG00000185634	SHC4	TRUE	FALSE
chr15	48834768	C	G	ENST00000332408	ENSG00000185634	SHC4	TRUE	FALSE
chr15	48834768	C	T	ENST00000332408	ENSG00000185634	SHC4	TRUE	FALSE
chr15	48834771	T	A	ENST00000332408	ENSG00000185634	SHC4	FALSE	FALSE
chr15	48834777	C	A	ENST00000332408	ENSG00000185634	SHC4	FALSE	FALSE
chr15	48834801	T	A	ENST00000332408	ENSG00000185634	SHC4	FALSE	FALSE
chr15	48834807	G	A	ENST00000332408	ENSG00000185634	SHC4	FALSE	FALSE
chr15	48834813	C	A	ENST00000332408	ENSG00000185634	SHC4	FALSE	FALSE
chr15	48834816	G	A	ENST00000332408	ENSG00000185634	SHC4	FALSE	FALSE
chr15	48834822	C	A	ENST00000332408	ENSG00000185634	SHC4	TRUE	TRUE
chr15	48834832	A	C	ENST00000332408	ENSG00000185634	SHC4	TRUE	TRUE
chr15	48834832	A	T	ENST00000332408	ENSG00000185634	SHC4	TRUE	TRUE
chr15	48834837	G	A	ENST00000332408	ENSG00000185634	SHC4	TRUE	TRUE
chr15	48834858	C	A	ENST00000332408	ENSG00000185634	SHC4	TRUE	TRUE
chr15	48834861	G	A	ENST00000332408	ENSG00000185634	SHC4	TRUE	TRUE
chr15	48834866	A	T	ENST00000332408	ENSG00000185634	SHC4	TRUE	TRUE
chr15	48834882	T	A	ENST00000332408	ENSG00000185634	SHC4	TRUE	TRUE
chr15	48834887	A	T	ENST00000332408	ENSG00000185634	SHC4	TRUE	TRUE
chr15	48834897	C	A	ENST00000332408	ENSG00000185634	SHC4	TRUE	TRUE
chr15	48834906	T	A	ENST00000332408	ENSG00000185634	SHC4	TRUE	TRUE
chr15	48834918	T	A	ENST00000332408	ENSG00000185634	SHC4	TRUE	TRUE
chr15	48834925	A	C	ENST00000332408	ENSG00000185634	SHC4	TRUE	TRUE
chr15	48834925	A	T	ENST00000332408	ENSG00000185634	SHC4	TRUE	TRUE
chr15	48834928	G	T	ENST00000332408	ENSG00000185634	SHC4	TRUE	TRUE
chr15	48834933	C	A	ENST00000332408	ENSG00000185634	SHC4	TRUE	TRUE
chr15	48834936	C	A	ENST00000332408	ENSG00000185634	SHC4	TRUE	TRUE
chr15	48834940	C	T	ENST00000332408	ENSG00000185634	SHC4	TRUE	TRUE
chr15	48834941	C	T	ENST00000332408	ENSG00000185634	SHC4	TRUE	TRUE
chr15	48834948	G	A	ENST00000332408	ENSG00000185634	SHC4	TRUE	TRUE
chr15	48834951	G	A	ENST00000332408	ENSG00000185634	SHC4	TRUE	TRUE
chr15	48834954	T	A	ENST00000332408	ENSG00000185634	SHC4	TRUE	TRUE
chr15	48834965	A	T	ENST00000332408	ENSG00000185634	SHC4	TRUE	TRUE
chr15	48834974	G	C	ENST00000332408	ENSG00000185634	SHC4	TRUE	TRUE
chr15	48834974	G	T	ENST00000332408	ENSG00000185634	SHC4	TRUE	TRUE
chr15	48834987	G	A	ENST00000332408	ENSG00000185634	SHC4	TRUE	TRUE
chr15	48835005	G	A	ENST00000332408	ENSG00000185634	SHC4	TRUE	TRUE
chr15	48835014	C	A	ENST00000332408	ENSG00000185634	SHC4	TRUE	TRUE
chr15	48835023	C	A	ENST00000332408	ENSG00000185634	SHC4	TRUE	FALSE
chr15	48835023	C	G	ENST00000332408	ENSG00000185634	SHC4	TRUE	FALSE
chr15	48835023	C	T	ENST00000332408	ENSG00000185634	SHC4	TRUE	FALSE
chr15	48835024	T	A	ENST00000332408	ENSG00000185634	SHC4	TRUE	FALSE
chr15	48835024	T	C	ENST00000332408	ENSG00000185634	SHC4	TRUE	FALSE
chr15	48835024	T	G	ENST00000332408	ENSG00000185634	SHC4	TRUE	FALSE
chr15	48843407	A	C	ENST00000332408	ENSG00000185634	SHC4	TRUE	FALSE
chr15	48843407	A	G	ENST00000332408	ENSG00000185634	SHC4	TRUE	FALSE
chr15	48843407	A	T	ENST00000332408	ENSG00000185634	SHC4	TRUE	FALSE
chr15	48843408	C	A	ENST00000332408	ENSG00000185634	SHC4	TRUE	FALSE
chr15	48843408	C	G	ENST00000332408	ENSG00000185634	SHC4	TRUE	FALSE
chr15	48843408	C	T	ENST00000332408	ENSG00000185634	SHC4	TRUE	FALSE
chr15	48843409	T	A	ENST00000332408	ENSG00000185634	SHC4	TRUE	TRUE
chr15	48843412	C	A	ENST00000332408	ENSG00000185634	SHC4	TRUE	TRUE
chr15	48843413	G	T	ENST00000332408	ENSG00000185634	SHC4	TRUE	TRUE
chr15	48843419	C	T	ENST00000332408	ENSG00000185634	SHC4	TRUE	TRUE
chr15	48843420	C	T	ENST00000332408	ENSG00000185634	SHC4	TRUE	TRUE
chr15	48843439	G	A	ENST00000332408	ENSG00000185634	SHC4	TRUE	TRUE
chr15	48843444	G	C	ENST00000332408	ENSG00000185634	SHC4	TRUE	TRUE
chr15	48843444	G	T	ENST00000332408	ENSG00000185634	SHC4	TRUE	TRUE
chr15	48843451	G	A	ENST00000332408	ENSG00000185634	SHC4	TRUE	TRUE
chr15	48843457	C	A	ENST00000332408	ENSG00000185634	SHC4	TRUE	TRUE
chr15	48843478	G	A	ENST00000332408	ENSG00000185634	SHC4	TRUE	TRUE
chr15	48843487	G	A	ENST00000332408	ENSG00000185634	SHC4	TRUE	TRUE
chr15	48843497	G	C	ENST00000332408	ENSG00000185634	SHC4	TRUE	TRUE
chr15	48843497	G	T	ENST00000332408	ENSG00000185634	SHC4	TRUE	TRUE
chr15	48843500	G	T	ENST00000332408	ENSG00000185634	SHC4	TRUE	TRUE
chr15	48843526	G	A	ENST00000332408	ENSG00000185634	SHC4	TRUE	TRUE
chr15	48843527	G	T	ENST00000332408	ENSG00000185634	SHC4	TRUE	TRUE
chr15	48843538	T	A	ENST00000332408	ENSG00000185634	SHC4	TRUE	TRUE
chr15	48843540	A	T	ENST00000332408	ENSG00000185634	SHC4	TRUE	TRUE
chr15	48843543	A	C	ENST00000332408	ENSG00000185634	SHC4	TRUE	TRUE
chr15	48843543	A	T	ENST00000332408	ENSG00000185634	SHC4	TRUE	TRUE
chr15	48843546	G	C	ENST00000332408	ENSG00000185634	SHC4	TRUE	TRUE
chr15	48843546	G	T	ENST00000332408	ENSG00000185634	SHC4	TRUE	TRUE
chr15	48843556	G	A	ENST00000332408	ENSG00000185634	SHC4	TRUE	TRUE
chr15	48843559	G	A	ENST00000332408	ENSG00000185634	SHC4	TRUE	TRUE
chr15	48843565	G	A	ENST00000332408	ENSG00000185634	SHC4	TRUE	TRUE
chr15	48843574	T	A	ENST00000332408	ENSG00000185634	SHC4	TRUE	TRUE
chr15	48843589	C	A	ENST00000332408	ENSG00000185634	SHC4	TRUE	FALSE
chr15	48843589	C	G	ENST00000332408	ENSG00000185634	SHC4	TRUE	FALSE
chr15	48843589	C	T	ENST00000332408	ENSG00000185634	SHC4	TRUE	FALSE
chr15	48843590	T	A	ENST00000332408	ENSG00000185634	SHC4	TRUE	FALSE
chr15	48843590	T	C	ENST00000332408	ENSG00000185634	SHC4	TRUE	FALSE
chr15	48843590	T	G	ENST00000332408	ENSG00000185634	SHC4	TRUE	FALSE
chr15	48851186	A	C	ENST00000332408	ENSG00000185634	SHC4	FALSE	FALSE
chr15	48851186	A	G	ENST00000332408	ENSG00000185634	SHC4	FALSE	FALSE
chr15	48851186	A	T	ENST00000332408	ENSG00000185634	SHC4	FALSE	FALSE
chr15	48851187	C	A	ENST00000332408	ENSG00000185634	SHC4	FALSE	FALSE
chr15	48851187	C	G	ENST00000332408	ENSG00000185634	SHC4	FALSE	FALSE
chr15	48851187	C	T	ENST00000332408	ENSG00000185634	SHC4	FALSE	FALSE
chr15	48851203	G	A	ENST00000332408	ENSG00000185634	SHC4	TRUE	TRUE
chr15	48851206	C	A	ENST00000332408	ENSG00000185634	SHC4	TRUE	TRUE
chr15	48851208	A	C	ENST00000332408	ENSG00000185634	SHC4	TRUE	TRUE
chr15	48851208	A	T	ENST00000332408	ENSG00000185634	SHC4	TRUE	TRUE
chr15	48851210	A	T	ENST00000332408	ENSG00000185634	SHC4	TRUE	TRUE
chr15	48851218	C	A	ENST00000332408	ENSG00000185634	SHC4	TRUE	TRUE
chr15	48851219	A	C	ENST00000332408	ENSG00000185634	SHC4	TRUE	TRUE
chr15	48851219	A	T	ENST00000332408	ENSG00000185634	SHC4	TRUE	TRUE
chr15	48851231	G	T	ENST00000332408	ENSG00000185634	SHC4	TRUE	TRUE
chr15	48851236	T	A	ENST00000332408	ENSG00000185634	SHC4	TRUE	TRUE
chr15	48851245	C	A	ENST00000332408	ENSG00000185634	SHC4	TRUE	TRUE
chr15	48851249	C	A	ENST00000332408	ENSG00000185634	SHC4	FALSE	FALSE
chr15	48851249	C	G	ENST00000332408	ENSG00000185634	SHC4	FALSE	FALSE
chr15	48851249	C	T	ENST00000332408	ENSG00000185634	SHC4	FALSE	FALSE
chr15	48851250	T	A	ENST00000332408	ENSG00000185634	SHC4	FALSE	FALSE
chr15	48851250	T	C	ENST00000332408	ENSG00000185634	SHC4	FALSE	FALSE
chr15	48851250	T	G	ENST00000332408	ENSG00000185634	SHC4	FALSE	FALSE
chr15	48855951	A	C	ENST00000332408	ENSG00000185634	SHC4	TRUE	FALSE
chr15	48855951	A	G	ENST00000332408	ENSG00000185634	SHC4	TRUE	FALSE
chr15	48855951	A	T	ENST00000332408	ENSG00000185634	SHC4	TRUE	FALSE
chr15	48855952	C	A	ENST00000332408	ENSG00000185634	SHC4	TRUE	FALSE
chr15	48855952	C	G	ENST00000332408	ENSG00000185634	SHC4	TRUE	FALSE
chr15	48855952	C	T	ENST00000332408	ENSG00000185634	SHC4	TRUE	FALSE
chr15	48855954	A	T	ENST00000332408	ENSG00000185634	SHC4	TRUE	TRUE
chr15	48855956	A	C	ENST00000332408	ENSG00000185634	SHC4	TRUE	TRUE
chr15	48855956	A	T	ENST00000332408	ENSG00000185634	SHC4	TRUE	TRUE
chr15	48855959	G	T	ENST00000332408	ENSG00000185634	SHC4	TRUE	TRUE
chr15	48855963	A	T	ENST00000332408	ENSG00000185634	SHC4	TRUE	TRUE
chr15	48855967	T	A	ENST00000332408	ENSG00000185634	SHC4	TRUE	TRUE
chr15	48855970	C	A	ENST00000332408	ENSG00000185634	SHC4	TRUE	TRUE
chr15	48855971	A	T	ENST00000332408	ENSG00000185634	SHC4	TRUE	TRUE
chr15	48855976	G	A	ENST00000332408	ENSG00000185634	SHC4	TRUE	TRUE
chr15	48855983	G	T	ENST00000332408	ENSG00000185634	SHC4	TRUE	TRUE
chr15	48855986	G	C	ENST00000332408	ENSG00000185634	SHC4	TRUE	TRUE
chr15	48855986	G	T	ENST00000332408	ENSG00000185634	SHC4	TRUE	TRUE
chr15	48855997	G	A	ENST00000332408	ENSG00000185634	SHC4	TRUE	TRUE
chr15	48856000	C	A	ENST00000332408	ENSG00000185634	SHC4	TRUE	TRUE
chr15	48856009	G	A	ENST00000332408	ENSG00000185634	SHC4	TRUE	TRUE
chr15	48856015	T	A	ENST00000332408	ENSG00000185634	SHC4	TRUE	TRUE
chr15	48856029	G	C	ENST00000332408	ENSG00000185634	SHC4	TRUE	TRUE
chr15	48856029	G	T	ENST00000332408	ENSG00000185634	SHC4	TRUE	TRUE
chr15	48856051	G	A	ENST00000332408	ENSG00000185634	SHC4	TRUE	TRUE
chr15	48856054	T	A	ENST00000332408	ENSG00000185634	SHC4	TRUE	TRUE
chr15	48856066	C	A	ENST00000332408	ENSG00000185634	SHC4	TRUE	TRUE
chr15	48856070	G	C	ENST00000332408	ENSG00000185634	SHC4	TRUE	TRUE
chr15	48856070	G	T	ENST00000332408	ENSG00000185634	SHC4	TRUE	TRUE
chr15	48856073	A	C	ENST00000332408	ENSG00000185634	SHC4	TRUE	TRUE
chr15	48856073	A	T	ENST00000332408	ENSG00000185634	SHC4	TRUE	TRUE
chr15	48856078	C	A	ENST00000332408	ENSG00000185634	SHC4	TRUE	TRUE
chr15	48856087	C	A	ENST00000332408	ENSG00000185634	SHC4	TRUE	TRUE
chr15	48856090	T	A	ENST00000332408	ENSG00000185634	SHC4	TRUE	TRUE
chr15	48856093	C	A	ENST00000332408	ENSG00000185634	SHC4	TRUE	TRUE
chr15	48856096	C	A	ENST00000332408	ENSG00000185634	SHC4	TRUE	TRUE
chr15	48856120	C	A	ENST00000332408	ENSG00000185634	SHC4	TRUE	TRUE
chr15	48856123	C	A	ENST00000332408	ENSG00000185634	SHC4	TRUE	TRUE
chr15	48856125	C	A	ENST00000332408	ENSG00000185634	SHC4	TRUE	FALSE
chr15	48856125	C	G	ENST00000332408	ENSG00000185634	SHC4	TRUE	FALSE
chr15	48856125	C	T	ENST00000332408	ENSG00000185634	SHC4	TRUE	FALSE
chr15	48856126	T	A	ENST00000332408	ENSG00000185634	SHC4	TRUE	FALSE
chr15	48856126	T	C	ENST00000332408	ENSG00000185634	SHC4	TRUE	FALSE
chr15	48856126	T	G	ENST00000332408	ENSG00000185634	SHC4	TRUE	FALSE
chr15	48857690	A	C	ENST00000332408	ENSG00000185634	SHC4	TRUE	FALSE
chr15	48857690	A	G	ENST00000332408	ENSG00000185634	SHC4	TRUE	FALSE
chr15	48857690	A	T	ENST00000332408	ENSG00000185634	SHC4	TRUE	FALSE
chr15	48857691	C	A	ENST00000332408	ENSG00000185634	SHC4	TRUE	FALSE
chr15	48857691	C	G	ENST00000332408	ENSG00000185634	SHC4	TRUE	FALSE
chr15	48857691	C	T	ENST00000332408	ENSG00000185634	SHC4	TRUE	FALSE
chr15	48857696	C	A	ENST00000332408	ENSG00000185634	SHC4	TRUE	TRUE
chr15	48857697	A	T	ENST00000332408	ENSG00000185634	SHC4	TRUE	TRUE
chr15	48857710	A	T	ENST00000332408	ENSG00000185634	SHC4	TRUE	TRUE
chr15	48857723	T	A	ENST00000332408	ENSG00000185634	SHC4	TRUE	TRUE
chr15	48857725	A	T	ENST00000332408	ENSG00000185634	SHC4	TRUE	TRUE
chr15	48857727	G	C	ENST00000332408	ENSG00000185634	SHC4	TRUE	TRUE
chr15	48857727	G	T	ENST00000332408	ENSG00000185634	SHC4	TRUE	TRUE
chr15	48857732	G	A	ENST00000332408	ENSG00000185634	SHC4	TRUE	TRUE
chr15	48857735	T	A	ENST00000332408	ENSG00000185634	SHC4	TRUE	TRUE
chr15	48857747	C	A	ENST00000332408	ENSG00000185634	SHC4	TRUE	TRUE
chr15	48857756	G	A	ENST00000332408	ENSG00000185634	SHC4	TRUE	TRUE
chr15	48857780	G	A	ENST00000332408	ENSG00000185634	SHC4	TRUE	TRUE
chr15	48857789	C	A	ENST00000332408	ENSG00000185634	SHC4	TRUE	TRUE
chr15	48857796	G	T	ENST00000332408	ENSG00000185634	SHC4	TRUE	TRUE
chr15	48857801	C	A	ENST00000332408	ENSG00000185634	SHC4	TRUE	TRUE
chr15	48857803	A	T	ENST00000332408	ENSG00000185634	SHC4	TRUE	TRUE
chr15	48857811	A	T	ENST00000332408	ENSG00000185634	SHC4	TRUE	TRUE
chr15	48857816	C	A	ENST00000332408	ENSG00000185634	SHC4	TRUE	FALSE
chr15	48857816	C	G	ENST00000332408	ENSG00000185634	SHC4	TRUE	FALSE
chr15	48857816	C	T	ENST00000332408	ENSG00000185634	SHC4	TRUE	FALSE
chr15	48857817	T	A	ENST00000332408	ENSG00000185634	SHC4	TRUE	FALSE
chr15	48857817	T	C	ENST00000332408	ENSG00000185634	SHC4	TRUE	FALSE
chr15	48857817	T	G	ENST00000332408	ENSG00000185634	SHC4	TRUE	FALSE
chr15	48867816	A	C	ENST00000332408	ENSG00000185634	SHC4	TRUE	FALSE
chr15	48867816	A	G	ENST00000332408	ENSG00000185634	SHC4	TRUE	FALSE
chr15	48867816	A	T	ENST00000332408	ENSG00000185634	SHC4	TRUE	FALSE
chr15	48867817	C	A	ENST00000332408	ENSG00000185634	SHC4	TRUE	FALSE
chr15	48867817	C	G	ENST00000332408	ENSG00000185634	SHC4	TRUE	FALSE
chr15	48867817	C	T	ENST00000332408	ENSG00000185634	SHC4	TRUE	FALSE
chr15	48867821	G	A	ENST00000332408	ENSG00000185634	SHC4	TRUE	TRUE
chr15	48867824	G	A	ENST00000332408	ENSG00000185634	SHC4	TRUE	TRUE
chr15	48867839	T	A	ENST00000332408	ENSG00000185634	SHC4	TRUE	TRUE
chr15	48867846	G	C	ENST00000332408	ENSG00000185634	SHC4	TRUE	TRUE
chr15	48867846	G	T	ENST00000332408	ENSG00000185634	SHC4	TRUE	TRUE
chr15	48867855	A	C	ENST00000332408	ENSG00000185634	SHC4	TRUE	TRUE
chr15	48867855	A	T	ENST00000332408	ENSG00000185634	SHC4	TRUE	TRUE
chr15	48867870	C	A	ENST00000332408	ENSG00000185634	SHC4	TRUE	FALSE
chr15	48867870	C	G	ENST00000332408	ENSG00000185634	SHC4	TRUE	FALSE
chr15	48867870	C	T	ENST00000332408	ENSG00000185634	SHC4	TRUE	FALSE
chr15	48867871	T	A	ENST00000332408	ENSG00000185634	SHC4	TRUE	FALSE
chr15	48867871	T	C	ENST00000332408	ENSG00000185634	SHC4	TRUE	FALSE
chr15	48867871	T	G	ENST00000332408	ENSG00000185634	SHC4	TRUE	FALSE
chr15	48872087	A	C	ENST00000332408	ENSG00000185634	SHC4	TRUE	FALSE
chr15	48872087	A	G	ENST00000332408	ENSG00000185634	SHC4	TRUE	FALSE
chr15	48872087	A	T	ENST00000332408	ENSG00000185634	SHC4	TRUE	FALSE
chr15	48872088	C	A	ENST00000332408	ENSG00000185634	SHC4	TRUE	FALSE
chr15	48872088	C	G	ENST00000332408	ENSG00000185634	SHC4	TRUE	FALSE
chr15	48872088	C	T	ENST00000332408	ENSG00000185634	SHC4	TRUE	FALSE
chr15	48872100	C	A	ENST00000332408	ENSG00000185634	SHC4	TRUE	TRUE
chr15	48872111	G	C	ENST00000332408	ENSG00000185634	SHC4	TRUE	TRUE
chr15	48872111	G	T	ENST00000332408	ENSG00000185634	SHC4	TRUE	TRUE
chr15	48872121	G	A	ENST00000332408	ENSG00000185634	SHC4	TRUE	TRUE
chr15	48872143	C	A	ENST00000332408	ENSG00000185634	SHC4	TRUE	FALSE
chr15	48872143	C	G	ENST00000332408	ENSG00000185634	SHC4	TRUE	FALSE
chr15	48872143	C	T	ENST00000332408	ENSG00000185634	SHC4	TRUE	FALSE
chr15	48872144	T	A	ENST00000332408	ENSG00000185634	SHC4	TRUE	FALSE
chr15	48872144	T	C	ENST00000332408	ENSG00000185634	SHC4	TRUE	FALSE
chr15	48872144	T	G	ENST00000332408	ENSG00000185634	SHC4	TRUE	FALSE
chr15	48878181	C	A	ENST00000530028	ENSG00000255302	EID1	FALSE	FALSE
chr15	48878183	G	T	ENST00000530028	ENSG00000255302	EID1	FALSE	FALSE
chr15	48878192	G	T	ENST00000530028	ENSG00000255302	EID1	FALSE	FALSE
chr15	48878196	T	A	ENST00000530028	ENSG00000255302	EID1	FALSE	FALSE
chr15	48878201	G	T	ENST00000530028	ENSG00000255302	EID1	FALSE	FALSE
chr15	48878209	T	A	ENST00000530028	ENSG00000255302	EID1	FALSE	FALSE
chr15	48878209	T	G	ENST00000530028	ENSG00000255302	EID1	FALSE	FALSE
chr15	48878210	G	T	ENST00000530028	ENSG00000255302	EID1	FALSE	FALSE
chr15	48878213	G	T	ENST00000530028	ENSG00000255302	EID1	FALSE	FALSE
chr15	48878228	C	T	ENST00000530028	ENSG00000255302	EID1	FALSE	FALSE
chr15	48878249	G	T	ENST00000530028	ENSG00000255302	EID1	FALSE	FALSE
chr15	48878264	C	T	ENST00000530028	ENSG00000255302	EID1	FALSE	FALSE
chr15	48878270	G	T	ENST00000530028	ENSG00000255302	EID1	FALSE	FALSE
chr15	48878291	G	T	ENST00000530028	ENSG00000255302	EID1	FALSE	FALSE
chr15	48878324	C	T	ENST00000530028	ENSG00000255302	EID1	FALSE	FALSE
chr15	48878327	C	T	ENST00000530028	ENSG00000255302	EID1	FALSE	FALSE
chr15	48878333	G	T	ENST00000530028	ENSG00000255302	EID1	FALSE	FALSE
chr15	48878336	G	T	ENST00000530028	ENSG00000255302	EID1	FALSE	FALSE
chr15	48878339	G	T	ENST00000530028	ENSG00000255302	EID1	FALSE	FALSE
chr15	48878351	G	T	ENST00000530028	ENSG00000255302	EID1	FALSE	FALSE
chr15	48878354	G	T	ENST00000530028	ENSG00000255302	EID1	FALSE	FALSE
chr15	48878357	G	T	ENST00000530028	ENSG00000255302	EID1	FALSE	FALSE
chr15	48878360	G	T	ENST00000530028	ENSG00000255302	EID1	FALSE	FALSE
chr15	48878366	C	T	ENST00000530028	ENSG00000255302	EID1	FALSE	FALSE
chr15	48878384	G	T	ENST00000530028	ENSG00000255302	EID1	FALSE	FALSE
chr15	48878390	A	T	ENST00000530028	ENSG00000255302	EID1	FALSE	FALSE
chr15	48878423	G	T	ENST00000530028	ENSG00000255302	EID1	FALSE	FALSE
chr15	48878426	C	T	ENST00000530028	ENSG00000255302	EID1	FALSE	FALSE
chr15	48878435	C	T	ENST00000530028	ENSG00000255302	EID1	TRUE	FALSE
chr15	48878456	G	T	ENST00000530028	ENSG00000255302	EID1	TRUE	FALSE
chr15	48878462	G	T	ENST00000530028	ENSG00000255302	EID1	TRUE	FALSE
chr15	48878468	G	T	ENST00000530028	ENSG00000255302	EID1	TRUE	FALSE
chr15	48878474	G	T	ENST00000530028	ENSG00000255302	EID1	TRUE	FALSE
chr15	48878477	G	T	ENST00000530028	ENSG00000255302	EID1	TRUE	FALSE
chr15	48878490	G	A	ENST00000530028	ENSG00000255302	EID1	TRUE	FALSE
chr15	48878491	G	A	ENST00000530028	ENSG00000255302	EID1	TRUE	FALSE
chr15	48878492	G	T	ENST00000530028	ENSG00000255302	EID1	TRUE	FALSE
chr15	48878503	C	A	ENST00000530028	ENSG00000255302	EID1	TRUE	FALSE
chr15	48878503	C	G	ENST00000530028	ENSG00000255302	EID1	TRUE	FALSE
chr15	48878509	T	A	ENST00000530028	ENSG00000255302	EID1	TRUE	FALSE
chr15	48878509	T	G	ENST00000530028	ENSG00000255302	EID1	TRUE	FALSE
chr15	48878513	G	T	ENST00000530028	ENSG00000255302	EID1	TRUE	FALSE
chr15	48878516	G	T	ENST00000530028	ENSG00000255302	EID1	TRUE	FALSE
chr15	48878519	G	T	ENST00000530028	ENSG00000255302	EID1	TRUE	FALSE
chr15	48878522	C	T	ENST00000530028	ENSG00000255302	EID1	TRUE	FALSE
chr15	48878542	C	A	ENST00000530028	ENSG00000255302	EID1	TRUE	TRUE
chr15	48878542	C	G	ENST00000530028	ENSG00000255302	EID1	TRUE	TRUE
chr15	48878543	A	T	ENST00000530028	ENSG00000255302	EID1	TRUE	TRUE
chr15	48878550	C	A	ENST00000530028	ENSG00000255302	EID1	TRUE	TRUE
chr15	48878550	C	G	ENST00000530028	ENSG00000255302	EID1	TRUE	TRUE
chr15	48878561	G	T	ENST00000530028	ENSG00000255302	EID1	TRUE	TRUE
chr15	48878564	G	T	ENST00000530028	ENSG00000255302	EID1	TRUE	TRUE
chr15	48878573	A	T	ENST00000530028	ENSG00000255302	EID1	TRUE	TRUE
chr15	48878585	A	T	ENST00000530028	ENSG00000255302	EID1
chr15	48878591	A	T	ENST00000530028	ENSG00000255302	EID1	TRUE	TRUE
chr15	48878594	G	T	ENST00000530028	ENSG00000255302	EID1	TRUE	TRUE
chr15	48878618	C	T	ENST00000530028	ENSG00000255302	EID1	TRUE	TRUE
chr15	48878629	T	A	ENST00000530028	ENSG00000255302	EID1	TRUE	TRUE
chr15	48878629	T	G	ENST00000530028	ENSG00000255302	EID1	TRUE	TRUE
chr15	48878630	G	T	ENST00000530028	ENSG00000255302	EID1	TRUE	TRUE
chr15	48878633	A	T	ENST00000530028	ENSG00000255302	EID1	TRUE	TRUE
chr15	48878648	C	T	ENST00000530028	ENSG00000255302	EID1	TRUE	TRUE
chr15	48878652	T	A	ENST00000530028	ENSG00000255302	EID1	TRUE	TRUE
chr15	48878652	T	G	ENST00000530028	ENSG00000255302	EID1	TRUE	TRUE
chr15	48878663	G	T	ENST00000530028	ENSG00000255302	EID1	TRUE	TRUE
chr15	48878666	G	T	ENST00000530028	ENSG00000255302	EID1	TRUE	TRUE
chr15	48878676	C	A	ENST00000530028	ENSG00000255302	EID1	TRUE	TRUE
chr15	48878676	C	G	ENST00000530028	ENSG00000255302	EID1	TRUE	TRUE
chr15	48878702	G	T	ENST00000530028	ENSG00000255302	EID1	TRUE	TRUE
chr15	48878705	G	T	ENST00000530028	ENSG00000255302	EID1	TRUE	TRUE
chr15	48878716	T	A	ENST00000530028	ENSG00000255302	EID1	TRUE	TRUE
chr15	48878720	G	T	ENST00000530028	ENSG00000255302	EID1	TRUE	TRUE
chr15	48878732	A	T	ENST00000530028	ENSG00000255302	EID1	TRUE	TRUE
chr15	48878735	G	T	ENST00000530028	ENSG00000255302	EID1	TRUE	TRUE
chr15	48884246	A	C	ENST00000332408	ENSG00000185634	SHC4	TRUE	FALSE
chr15	48884246	A	G	ENST00000332408	ENSG00000185634	SHC4	FALSE	FALSE
chr15	48884246	A	T	ENST00000332408	ENSG00000185634	SHC4	TRUE	FALSE
chr15	48884247	C	A	ENST00000332408	ENSG00000185634	SHC4	TRUE	FALSE
chr15	48884247	C	G	ENST00000332408	ENSG00000185634	SHC4	TRUE	FALSE
chr15	48884247	C	T	ENST00000332408	ENSG00000185634	SHC4	TRUE	FALSE
chr15	48884250	G	A	ENST00000332408	ENSG00000185634	SHC4	TRUE	TRUE
chr15	48884253	G	A	ENST00000332408	ENSG00000185634	SHC4	TRUE	TRUE
chr15	48884270	A	T	ENST00000332408	ENSG00000185634	SHC4	TRUE	TRUE
chr15	48884281	G	T	ENST00000332408	ENSG00000185634	SHC4	TRUE	TRUE
chr15	48884288	G	C	ENST00000332408	ENSG00000185634	SHC4	TRUE	TRUE
chr15	48884288	G	T	ENST00000332408	ENSG00000185634	SHC4	TRUE	TRUE
chr15	48884301	T	A	ENST00000332408	ENSG00000185634	SHC4
chr15	48884313	C	A	ENST00000332408	ENSG00000185634	SHC4	TRUE	TRUE
chr15	48884315	G	C	ENST00000332408	ENSG00000185634	SHC4	TRUE	TRUE
chr15	48884315	G	T	ENST00000332408	ENSG00000185634	SHC4	TRUE	TRUE
chr15	48884322	G	A	ENST00000332408	ENSG00000185634	SHC4	TRUE	TRUE
chr15	48884334	T	A	ENST00000332408	ENSG00000185634	SHC4	TRUE	TRUE
chr15	48884348	G	C	ENST00000332408	ENSG00000185634	SHC4	TRUE	TRUE
chr15	48884348	G	T	ENST00000332408	ENSG00000185634	SHC4	TRUE	TRUE
chr15	48884358	T	A	ENST00000332408	ENSG00000185634	SHC4	TRUE	TRUE
chr15	48884368	C	A	ENST00000332408	ENSG00000185634	SHC4	TRUE	FALSE
chr15	48884368	C	G	ENST00000332408	ENSG00000185634	SHC4	TRUE	FALSE
chr15	48884368	C	T	ENST00000332408	ENSG00000185634	SHC4	TRUE	FALSE
chr15	48884369	T	A	ENST00000332408	ENSG00000185634	SHC4	TRUE	FALSE
chr15	48884369	T	C	ENST00000332408	ENSG00000185634	SHC4	TRUE	FALSE
chr15	48884369	T	G	ENST00000332408	ENSG00000185634	SHC4	TRUE	FALSE
chr15	48890746	A	C	ENST00000332408	ENSG00000185634	SHC4	TRUE	FALSE
chr15	48890746	A	G	ENST00000332408	ENSG00000185634	SHC4	TRUE	FALSE
chr15	48890746	A	T	ENST00000332408	ENSG00000185634	SHC4	TRUE	FALSE
chr15	48890747	C	A	ENST00000332408	ENSG00000185634	SHC4	TRUE	FALSE
chr15	48890747	C	G	ENST00000332408	ENSG00000185634	SHC4	TRUE	FALSE
chr15	48890747	C	T	ENST00000332408	ENSG00000185634	SHC4	TRUE	FALSE
chr15	48890750	T	A	ENST00000332408	ENSG00000185634	SHC4	TRUE	TRUE
chr15	48890753	G	A	ENST00000332408	ENSG00000185634	SHC4	TRUE	TRUE
chr15	48890756	T	A	ENST00000332408	ENSG00000185634	SHC4	TRUE	TRUE
chr15	48890759	T	A	ENST00000332408	ENSG00000185634	SHC4	TRUE	TRUE
chr15	48890768	C	A	ENST00000332408	ENSG00000185634	SHC4	TRUE	TRUE
chr15	48890789	C	A	ENST00000332408	ENSG00000185634	SHC4	TRUE	TRUE
chr15	48890790	A	T	ENST00000332408	ENSG00000185634	SHC4	TRUE	TRUE
chr15	48890810	C	A	ENST00000332408	ENSG00000185634	SHC4	TRUE	TRUE
chr15	48890812	C	A	ENST00000332408	ENSG00000185634	SHC4	TRUE	FALSE
chr15	48890812	C	G	ENST00000332408	ENSG00000185634	SHC4	TRUE	FALSE
chr15	48890812	C	T	ENST00000332408	ENSG00000185634	SHC4	TRUE	FALSE
chr15	48890813	T	A	ENST00000332408	ENSG00000185634	SHC4	TRUE	FALSE
chr15	48890813	T	C	ENST00000332408	ENSG00000185634	SHC4	TRUE	FALSE
chr15	48890813	T	G	ENST00000332408	ENSG00000185634	SHC4	TRUE	FALSE
chr15	48924877	A	C	ENST00000332408	ENSG00000185634	SHC4	TRUE	FALSE
chr15	48924877	A	G	ENST00000332408	ENSG00000185634	SHC4	FALSE	FALSE
chr15	48924877	A	T	ENST00000332408	ENSG00000185634	SHC4	TRUE	FALSE
chr15	48924878	C	A	ENST00000332408	ENSG00000185634	SHC4	TRUE	FALSE
chr15	48924878	C	G	ENST00000332408	ENSG00000185634	SHC4	TRUE	FALSE
chr15	48924878	C	T	ENST00000332408	ENSG00000185634	SHC4	TRUE	FALSE
chr15	48924889	G	A	ENST00000332408	ENSG00000185634	SHC4	TRUE	TRUE
chr15	48924895	T	A	ENST00000332408	ENSG00000185634	SHC4	TRUE	TRUE
chr15	48924901	C	A	ENST00000332408	ENSG00000185634	SHC4	TRUE	TRUE
chr15	48924912	G	C	ENST00000332408	ENSG00000185634	SHC4	TRUE	TRUE
chr15	48924912	G	T	ENST00000332408	ENSG00000185634	SHC4	TRUE	TRUE
chr15	48924916	T	A	ENST00000332408	ENSG00000185634	SHC4	TRUE	TRUE
chr15	48924921	G	C	ENST00000332408	ENSG00000185634	SHC4	TRUE	TRUE
chr15	48924921	G	T	ENST00000332408	ENSG00000185634	SHC4	TRUE	TRUE
chr15	48924925	G	A	ENST00000332408	ENSG00000185634	SHC4	TRUE	TRUE
chr15	48924934	C	A	ENST00000332408	ENSG00000185634	SHC4	TRUE	TRUE
chr15	48924938	A	T	ENST00000332408	ENSG00000185634	SHC4	TRUE	TRUE
chr15	48924947	G	C	ENST00000332408	ENSG00000185634	SHC4	TRUE	TRUE
chr15	48924947	G	T	ENST00000332408	ENSG00000185634	SHC4	TRUE	TRUE
chr15	48924950	C	A	ENST00000332408	ENSG00000185634	SHC4	TRUE	FALSE
chr15	48924950	C	G	ENST00000332408	ENSG00000185634	SHC4	TRUE	FALSE
chr15	48924950	C	T	ENST00000332408	ENSG00000185634	SHC4	TRUE	FALSE
chr15	48924951	T	A	ENST00000332408	ENSG00000185634	SHC4	TRUE	FALSE
chr15	48924951	T	C	ENST00000332408	ENSG00000185634	SHC4	TRUE	FALSE
chr15	48924951	T	G	ENST00000332408	ENSG00000185634	SHC4	TRUE	FALSE
chr15	48962429	A	C	ENST00000332408	ENSG00000185634	SHC4	FALSE	FALSE
chr15	48962429	A	G	ENST00000332408	ENSG00000185634	SHC4	FALSE	FALSE
chr15	48962429	A	T	ENST00000332408	ENSG00000185634	SHC4	FALSE	FALSE
chr15	48962430	C	A	ENST00000332408	ENSG00000185634	SHC4	FALSE	FALSE
chr15	48962430	C	G	ENST00000332408	ENSG00000185634	SHC4	FALSE	FALSE
chr15	48962430	C	T	ENST00000332408	ENSG00000185634	SHC4	FALSE	FALSE
chr15	48962437	A	T	ENST00000332408	ENSG00000185634	SHC4	TRUE	TRUE
chr15	48962440	G	C	ENST00000332408	ENSG00000185634	SHC4	TRUE	TRUE
chr15	48962440	G	T	ENST00000332408	ENSG00000185634	SHC4	TRUE	TRUE
chr15	48962459	A	T	ENST00000332408	ENSG00000185634	SHC4	TRUE	TRUE
chr15	48962469	G	A	ENST00000332408	ENSG00000185634	SHC4	TRUE	TRUE
chr15	48962487	G	A	ENST00000332408	ENSG00000185634	SHC4	TRUE	TRUE
chr15	48962508	C	A	ENST00000332408	ENSG00000185634	SHC4	TRUE	TRUE
chr15	48962527	G	T	ENST00000332408	ENSG00000185634	SHC4	TRUE	TRUE
chr15	48962531	G	T	ENST00000332408	ENSG00000185634	SHC4	TRUE	TRUE
chr15	48962562	C	A	ENST00000332408	ENSG00000185634	SHC4	TRUE	TRUE
chr15	48962574	G	A	ENST00000332408	ENSG00000185634	SHC4	TRUE	TRUE
chr15	48962577	G	A	ENST00000332408	ENSG00000185634	SHC4	TRUE	TRUE
chr15	48962606	A	C	ENST00000332408	ENSG00000185634	SHC4	TRUE	TRUE
chr15	48962606	A	T	ENST00000332408	ENSG00000185634	SHC4	TRUE	TRUE
chr15	48962616	C	A	ENST00000332408	ENSG00000185634	SHC4	TRUE	TRUE
chr15	48962655	C	A	ENST00000332408	ENSG00000185634	SHC4	TRUE	TRUE
chr15	48962658	G	A	ENST00000332408	ENSG00000185634	SHC4	TRUE	TRUE
chr15	48962664	T	A	ENST00000332408	ENSG00000185634	SHC4	TRUE	TRUE
chr15	48962679	C	A	ENST00000332408	ENSG00000185634	SHC4	TRUE	TRUE
chr15	48962682	T	A	ENST00000332408	ENSG00000185634	SHC4	TRUE	TRUE
chr15	48962692	G	T	ENST00000332408	ENSG00000185634	SHC4	TRUE	TRUE
chr15	48962703	T	A	ENST00000332408	ENSG00000185634	SHC4	TRUE	TRUE
chr15	48962714	A	T	ENST00000332408	ENSG00000185634	SHC4	TRUE	TRUE
chr15	48962736	T	A	ENST00000332408	ENSG00000185634	SHC4	TRUE	TRUE
chr15	48962759	A	T	ENST00000332408	ENSG00000185634	SHC4	TRUE	TRUE
chr15	48962764	G	T	ENST00000332408	ENSG00000185634	SHC4	TRUE	TRUE
chr15	48962784	C	A	ENST00000332408	ENSG00000185634	SHC4	TRUE	TRUE
chr15	48962787	G	A	ENST00000332408	ENSG00000185634	SHC4	TRUE	TRUE
chr15	48962789	G	T	ENST00000332408	ENSG00000185634	SHC4	TRUE	TRUE
chr15	48962795	A	T	ENST00000332408	ENSG00000185634	SHC4	TRUE	TRUE
chr15	48962808	C	A	ENST00000332408	ENSG00000185634	SHC4	TRUE	TRUE
chr15	48962847	G	A	ENST00000332408	ENSG00000185634	SHC4	TRUE	TRUE
chr15	48962852	G	T	ENST00000332408	ENSG00000185634	SHC4	TRUE	TRUE
chr15	48962859	T	A	ENST00000332408	ENSG00000185634	SHC4	TRUE	TRUE
chr15	48962870	G	T	ENST00000332408	ENSG00000185634	SHC4	TRUE	TRUE
chr15	48962877	C	A	ENST00000332408	ENSG00000185634	SHC4	TRUE	TRUE
chr15	48962889	C	A	ENST00000332408	ENSG00000185634	SHC4	TRUE	TRUE
chr15	48962894	A	T	ENST00000332408	ENSG00000185634	SHC4	TRUE	TRUE
chr15	48962906	G	T	ENST00000332408	ENSG00000185634	SHC4	TRUE	TRUE
chr15	48962910	C	A	ENST00000332408	ENSG00000185634	SHC4	TRUE	TRUE
chr15	48962926	G	C	ENST00000332408	ENSG00000185634	SHC4	TRUE	TRUE
chr15	48962926	G	T	ENST00000332408	ENSG00000185634	SHC4	TRUE	TRUE
chr15	48962931	T	A	ENST00000332408	ENSG00000185634	SHC4	TRUE	TRUE
chr15	48962967	C	A	ENST00000332408	ENSG00000185634	SHC4	FALSE	FALSE
chr15	48962971	A	C	ENST00000332408	ENSG00000185634	SHC4	FALSE	FALSE
chr15	48962971	A	T	ENST00000332408	ENSG00000185634	SHC4	FALSE	FALSE
chr15	48962985	C	A	ENST00000332408	ENSG00000185634	SHC4	FALSE	FALSE
chr15	48963000	G	A	ENST00000332408	ENSG00000185634	SHC4	FALSE	FALSE
chr15	48963009	C	A	ENST00000332408	ENSG00000185634	SHC4	FALSE	FALSE
chr15	48963012	G	A	ENST00000332408	ENSG00000185634	SHC4	FALSE	FALSE
chr15	48992255	G	A	ENST00000559471	ENSG00000138593	SECISBP2L	FALSE	FALSE
chr15	48992262	G	C	ENST00000559471	ENSG00000138593	SECISBP2L	FALSE	FALSE
chr15	48992262	G	T	ENST00000559471	ENSG00000138593	SECISBP2L	FALSE	FALSE
chr15	48992282	C	A	ENST00000559471	ENSG00000138593	SECISBP2L	FALSE	FALSE
chr15	48992285	T	A	ENST00000559471	ENSG00000138593	SECISBP2L	FALSE	FALSE
chr15	48992293	G	T	ENST00000559471	ENSG00000138593	SECISBP2L	FALSE	FALSE
chr15	48992298	G	T	ENST00000559471	ENSG00000138593	SECISBP2L	FALSE	FALSE
chr15	48992312	T	A	ENST00000559471	ENSG00000138593	SECISBP2L	FALSE	FALSE
chr15	48992315	G	A	ENST00000559471	ENSG00000138593	SECISBP2L	FALSE	FALSE
chr15	48992318	G	A	ENST00000559471	ENSG00000138593	SECISBP2L	FALSE	FALSE
chr15	48992333	G	A	ENST00000559471	ENSG00000138593	SECISBP2L	FALSE	FALSE
chr15	48992336	G	A	ENST00000559471	ENSG00000138593	SECISBP2L	FALSE	FALSE
chr15	48992346	C	T	ENST00000559471	ENSG00000138593	SECISBP2L	FALSE	FALSE
chr15	48992347	C	T	ENST00000559471	ENSG00000138593	SECISBP2L	FALSE	FALSE
chr15	48992354	C	A	ENST00000559471	ENSG00000138593	SECISBP2L	FALSE	FALSE
chr15	48992372	C	A	ENST00000559471	ENSG00000138593	SECISBP2L	FALSE	FALSE
chr15	48992381	C	A	ENST00000559471	ENSG00000138593	SECISBP2L	FALSE	FALSE
chr15	48992390	C	A	ENST00000559471	ENSG00000138593	SECISBP2L	FALSE	FALSE
chr15	48992396	C	A	ENST00000559471	ENSG00000138593	SECISBP2L	FALSE	FALSE
chr15	48992399	C	A	ENST00000559471	ENSG00000138593	SECISBP2L	FALSE	FALSE
chr15	48992402	C	A	ENST00000559471	ENSG00000138593	SECISBP2L	FALSE	FALSE
chr15	48992405	C	A	ENST00000559471	ENSG00000138593	SECISBP2L	FALSE	FALSE
chr15	48992411	G	A	ENST00000559471	ENSG00000138593	SECISBP2L	FALSE	FALSE
chr15	48992414	C	A	ENST00000559471	ENSG00000138593	SECISBP2L	FALSE	FALSE
chr15	48992426	C	A	ENST00000559471	ENSG00000138593	SECISBP2L	FALSE	FALSE
chr15	48992429	C	A	ENST00000559471	ENSG00000138593	SECISBP2L	FALSE	FALSE
chr15	48992447	T	A	ENST00000559471	ENSG00000138593	SECISBP2L	FALSE	FALSE
chr15	48992450	C	A	ENST00000559471	ENSG00000138593	SECISBP2L	FALSE	FALSE
chr15	48992456	G	A	ENST00000559471	ENSG00000138593	SECISBP2L	FALSE	FALSE
chr15	48992465	C	A	ENST00000559471	ENSG00000138593	SECISBP2L	FALSE	FALSE
chr15	48992474	T	A	ENST00000559471	ENSG00000138593	SECISBP2L	FALSE	FALSE
chr15	48992477	G	A	ENST00000559471	ENSG00000138593	SECISBP2L	FALSE	FALSE
chr15	48992483	C	A	ENST00000559471	ENSG00000138593	SECISBP2L	FALSE	FALSE
chr15	48992485	G	C	ENST00000559471	ENSG00000138593	SECISBP2L	FALSE	FALSE
chr15	48992485	G	T	ENST00000559471	ENSG00000138593	SECISBP2L	FALSE	FALSE
chr15	48992490	C	T	ENST00000559471	ENSG00000138593	SECISBP2L	FALSE	FALSE
chr15	48992491	C	T	ENST00000559471	ENSG00000138593	SECISBP2L	FALSE	FALSE
chr15	48992498	C	A	ENST00000559471	ENSG00000138593	SECISBP2L	FALSE	FALSE
chr15	48992504	T	A	ENST00000559471	ENSG00000138593	SECISBP2L	FALSE	FALSE
chr15	48992516	G	A	ENST00000559471	ENSG00000138593	SECISBP2L	FALSE	FALSE
chr15	48992522	C	A	ENST00000559471	ENSG00000138593	SECISBP2L	FALSE	FALSE
chr15	48992537	C	A	ENST00000559471	ENSG00000138593	SECISBP2L	FALSE	FALSE
chr15	48992544	A	C	ENST00000559471	ENSG00000138593	SECISBP2L	FALSE	FALSE
chr15	48992544	A	T	ENST00000559471	ENSG00000138593	SECISBP2L	FALSE	FALSE
chr15	48992552	C	A	ENST00000559471	ENSG00000138593	SECISBP2L	FALSE	FALSE
chr15	48992555	C	A	ENST00000559471	ENSG00000138593	SECISBP2L	FALSE	FALSE
chr15	48992558	C	A	ENST00000559471	ENSG00000138593	SECISBP2L	FALSE	FALSE
chr15	48992561	C	A	ENST00000559471	ENSG00000138593	SECISBP2L	FALSE	FALSE
chr15	48992564	C	A	ENST00000559471	ENSG00000138593	SECISBP2L	FALSE	FALSE
chr15	48992570	C	A	ENST00000559471	ENSG00000138593	SECISBP2L	FALSE	FALSE
chr15	48992576	C	A	ENST00000559471	ENSG00000138593	SECISBP2L	FALSE	FALSE
chr15	48992579	C	A	ENST00000559471	ENSG00000138593	SECISBP2L	FALSE	FALSE
chr15	48992582	C	A	ENST00000559471	ENSG00000138593	SECISBP2L	FALSE	FALSE
chr15	48992585	C	A	ENST00000559471	ENSG00000138593	SECISBP2L	FALSE	FALSE
chr15	48992635	A	T	ENST00000559471	ENSG00000138593	SECISBP2L	FALSE	FALSE
chr15	48992645	G	A	ENST00000559471	ENSG00000138593	SECISBP2L	FALSE	FALSE
chr15	48992646	G	T	ENST00000559471	ENSG00000138593	SECISBP2L	FALSE	FALSE
chr15	48992659	A	T	ENST00000559471	ENSG00000138593	SECISBP2L	FALSE	FALSE
chr15	48992672	C	A	ENST00000559471	ENSG00000138593	SECISBP2L	FALSE	FALSE
chr15	48992681	G	A	ENST00000559471	ENSG00000138593	SECISBP2L	FALSE	FALSE
chr15	48992684	G	A	ENST00000559471	ENSG00000138593	SECISBP2L	FALSE	FALSE
chr15	48992686	G	C	ENST00000559471	ENSG00000138593	SECISBP2L	FALSE	FALSE
chr15	48992686	G	T	ENST00000559471	ENSG00000138593	SECISBP2L	FALSE	FALSE
chr15	48992691	C	T	ENST00000559471	ENSG00000138593	SECISBP2L	FALSE	FALSE
chr15	48992692	C	T	ENST00000559471	ENSG00000138593	SECISBP2L	FALSE	FALSE
chr15	48992696	C	A	ENST00000559471	ENSG00000138593	SECISBP2L	FALSE	FALSE
chr15	48992711	T	A	ENST00000559471	ENSG00000138593	SECISBP2L	FALSE	FALSE
chr15	48992717	C	A	ENST00000559471	ENSG00000138593	SECISBP2L	FALSE	FALSE
chr15	48992720	C	A	ENST00000559471	ENSG00000138593	SECISBP2L	FALSE	FALSE
chr15	48992723	T	A	ENST00000559471	ENSG00000138593	SECISBP2L	FALSE	FALSE
chr15	48992741	T	A	ENST00000559471	ENSG00000138593	SECISBP2L	FALSE	FALSE
chr15	48992758	G	C	ENST00000559471	ENSG00000138593	SECISBP2L	FALSE	FALSE
chr15	48992758	G	T	ENST00000559471	ENSG00000138593	SECISBP2L	FALSE	FALSE
chr15	48992782	A	C	ENST00000559471	ENSG00000138593	SECISBP2L	FALSE	FALSE
chr15	48992782	A	T	ENST00000559471	ENSG00000138593	SECISBP2L	FALSE	FALSE
chr15	48992785	G	C	ENST00000559471	ENSG00000138593	SECISBP2L	FALSE	FALSE
chr15	48992785	G	T	ENST00000559471	ENSG00000138593	SECISBP2L	FALSE	FALSE
chr15	48992792	G	A	ENST00000559471	ENSG00000138593	SECISBP2L	FALSE	FALSE
chr15	48992795	T	A	ENST00000559471	ENSG00000138593	SECISBP2L	FALSE	FALSE
chr15	48992825	T	A	ENST00000559471	ENSG00000138593	SECISBP2L	FALSE	FALSE
chr15	48992834	T	A	ENST00000559471	ENSG00000138593	SECISBP2L	FALSE	FALSE
chr15	48992837	C	A	ENST00000559471	ENSG00000138593	SECISBP2L	FALSE	FALSE
chr15	48992852	T	A	ENST00000559471	ENSG00000138593	SECISBP2L	FALSE	FALSE
chr15	48992853	A	T	ENST00000559471	ENSG00000138593	SECISBP2L	FALSE	FALSE
chr15	48992864	C	A	ENST00000559471	ENSG00000138593	SECISBP2L	FALSE	FALSE
chr15	48992867	T	A	ENST00000559471	ENSG00000138593	SECISBP2L	FALSE	FALSE
chr15	48992870	C	A	ENST00000559471	ENSG00000138593	SECISBP2L	FALSE	FALSE
chr15	48992876	C	A	ENST00000559471	ENSG00000138593	SECISBP2L	FALSE	FALSE
chr15	48992878	G	C	ENST00000559471	ENSG00000138593	SECISBP2L	FALSE	FALSE
chr15	48992878	G	T	ENST00000559471	ENSG00000138593	SECISBP2L	FALSE	FALSE
chr15	48992885	C	A	ENST00000559471	ENSG00000138593	SECISBP2L	FALSE	FALSE
chr15	48992891	C	A	ENST00000559471	ENSG00000138593	SECISBP2L	FALSE	FALSE
chr15	48992896	G	C	ENST00000559471	ENSG00000138593	SECISBP2L	FALSE	FALSE
chr15	48992896	G	T	ENST00000559471	ENSG00000138593	SECISBP2L	FALSE	FALSE
chr15	48992903	C	A	ENST00000559471	ENSG00000138593	SECISBP2L	FALSE	FALSE
chr15	48992915	T	A	ENST00000559471	ENSG00000138593	SECISBP2L	FALSE	FALSE
chr15	48992916	C	T	ENST00000559471	ENSG00000138593	SECISBP2L	FALSE	FALSE
chr15	48992917	C	T	ENST00000559471	ENSG00000138593	SECISBP2L	FALSE	FALSE
chr15	48992927	C	A	ENST00000559471	ENSG00000138593	SECISBP2L	TRUE	FALSE
chr15	48992927	C	G	ENST00000559471	ENSG00000138593	SECISBP2L	TRUE	FALSE
chr15	48992927	C	T	ENST00000559471	ENSG00000138593	SECISBP2L	TRUE	FALSE
chr15	48992928	T	A	ENST00000559471	ENSG00000138593	SECISBP2L	TRUE	FALSE
chr15	48992928	T	C	ENST00000559471	ENSG00000138593	SECISBP2L	TRUE	FALSE
chr15	48992928	T	G	ENST00000559471	ENSG00000138593	SECISBP2L	TRUE	FALSE
chr15	48996365	A	C	ENST00000559471	ENSG00000138593	SECISBP2L	TRUE	FALSE
chr15	48996365	A	G	ENST00000559471	ENSG00000138593	SECISBP2L	FALSE	FALSE
chr15	48996365	A	T	ENST00000559471	ENSG00000138593	SECISBP2L	TRUE	FALSE
chr15	48996366	C	A	ENST00000559471	ENSG00000138593	SECISBP2L	TRUE	FALSE
chr15	48996366	C	G	ENST00000559471	ENSG00000138593	SECISBP2L	TRUE	FALSE
chr15	48996366	C	T	ENST00000559471	ENSG00000138593	SECISBP2L	TRUE	FALSE
chr15	48996367	C	A	ENST00000559471	ENSG00000138593	SECISBP2L	FALSE	FALSE
chr15	48996368	A	C	ENST00000559471	ENSG00000138593	SECISBP2L	FALSE	FALSE
chr15	48996368	A	T	ENST00000559471	ENSG00000138593	SECISBP2L	FALSE	FALSE
chr15	48996373	C	A	ENST00000559471	ENSG00000138593	SECISBP2L	FALSE	FALSE
chr15	48996376	T	A	ENST00000559471	ENSG00000138593	SECISBP2L	FALSE	FALSE
chr15	48996379	C	A	ENST00000559471	ENSG00000138593	SECISBP2L	FALSE	FALSE
chr15	48996388	C	A	ENST00000559471	ENSG00000138593	SECISBP2L	FALSE	FALSE
chr15	48996400	C	A	ENST00000559471	ENSG00000138593	SECISBP2L	FALSE	FALSE
chr15	48996413	G	T	ENST00000559471	ENSG00000138593	SECISBP2L	FALSE	FALSE
chr15	48996457	C	A	ENST00000559471	ENSG00000138593	SECISBP2L	TRUE	TRUE
chr15	48996475	T	A	ENST00000559471	ENSG00000138593	SECISBP2L	TRUE	TRUE
chr15	48996478	T	A	ENST00000559471	ENSG00000138593	SECISBP2L	TRUE	TRUE
chr15	48996487	T	A	ENST00000559471	ENSG00000138593	SECISBP2L	TRUE	TRUE
chr15	48996489	A	C	ENST00000559471	ENSG00000138593	SECISBP2L	TRUE	TRUE
chr15	48996489	A	T	ENST00000559471	ENSG00000138593	SECISBP2L	TRUE	TRUE
chr15	48996496	C	A	ENST00000559471	ENSG00000138593	SECISBP2L	TRUE	TRUE
chr15	48996499	C	A	ENST00000559471	ENSG00000138593	SECISBP2L	TRUE	TRUE
chr15	48996505	G	A	ENST00000559471	ENSG00000138593	SECISBP2L	TRUE	TRUE
chr15	48996508	C	A	ENST00000559471	ENSG00000138593	SECISBP2L	TRUE	TRUE
chr15	48996511	G	A	ENST00000559471	ENSG00000138593	SECISBP2L	TRUE	TRUE
chr15	48996514	C	A	ENST00000559471	ENSG00000138593	SECISBP2L	TRUE	TRUE
chr15	48996535	T	A	ENST00000559471	ENSG00000138593	SECISBP2L	TRUE	TRUE
chr15	48996536	A	C	ENST00000559471	ENSG00000138593	SECISBP2L	TRUE	TRUE
chr15	48996536	A	T	ENST00000559471	ENSG00000138593	SECISBP2L	TRUE	TRUE
chr15	48996544	T	A	ENST00000559471	ENSG00000138593	SECISBP2L	TRUE	TRUE
chr15	48996553	C	A	ENST00000559471	ENSG00000138593	SECISBP2L	TRUE	TRUE
chr15	48996556	C	A	ENST00000559471	ENSG00000138593	SECISBP2L	TRUE	TRUE
chr15	48996565	C	A	ENST00000559471	ENSG00000138593	SECISBP2L	TRUE	TRUE
chr15	48996570	A	C	ENST00000559471	ENSG00000138593	SECISBP2L	TRUE	TRUE
chr15	48996570	A	T	ENST00000559471	ENSG00000138593	SECISBP2L	TRUE	TRUE
chr15	48996574	T	A	ENST00000559471	ENSG00000138593	SECISBP2L	TRUE	TRUE
chr15	48996587	C	A	ENST00000559471	ENSG00000138593	SECISBP2L	TRUE	FALSE
chr15	48996587	C	G	ENST00000559471	ENSG00000138593	SECISBP2L	TRUE	FALSE
chr15	48996587	C	T	ENST00000559471	ENSG00000138593	SECISBP2L	TRUE	FALSE
chr15	48996588	T	A	ENST00000559471	ENSG00000138593	SECISBP2L	TRUE	FALSE
chr15	48996588	T	C	ENST00000559471	ENSG00000138593	SECISBP2L	TRUE	FALSE
chr15	48996588	T	G	ENST00000559471	ENSG00000138593	SECISBP2L	TRUE	FALSE
chr15	48999831	A	C	ENST00000559471	ENSG00000138593	SECISBP2L	TRUE	FALSE
chr15	48999831	A	G	ENST00000559471	ENSG00000138593	SECISBP2L	TRUE	FALSE
chr15	48999831	A	T	ENST00000559471	ENSG00000138593	SECISBP2L	TRUE	FALSE
chr15	48999832	C	A	ENST00000559471	ENSG00000138593	SECISBP2L	TRUE	FALSE
chr15	48999832	C	G	ENST00000559471	ENSG00000138593	SECISBP2L	TRUE	FALSE
chr15	48999832	C	T	ENST00000559471	ENSG00000138593	SECISBP2L	TRUE	FALSE
chr15	48999835	C	A	ENST00000559471	ENSG00000138593	SECISBP2L	TRUE	TRUE
chr15	48999845	G	C	ENST00000559471	ENSG00000138593	SECISBP2L	TRUE	TRUE
chr15	48999845	G	T	ENST00000559471	ENSG00000138593	SECISBP2L	TRUE	TRUE
chr15	48999859	C	A	ENST00000559471	ENSG00000138593	SECISBP2L	TRUE	TRUE
chr15	48999883	T	A	ENST00000559471	ENSG00000138593	SECISBP2L	TRUE	TRUE
chr15	48999890	A	T	ENST00000559471	ENSG00000138593	SECISBP2L	TRUE	TRUE
chr15	48999898	C	A	ENST00000559471	ENSG00000138593	SECISBP2L	TRUE	TRUE
chr15	48999907	T	A	ENST00000559471	ENSG00000138593	SECISBP2L	TRUE	TRUE
chr15	48999913	C	A	ENST00000559471	ENSG00000138593	SECISBP2L	TRUE	TRUE
chr15	48999937	C	A	ENST00000559471	ENSG00000138593	SECISBP2L	TRUE	TRUE
chr15	48999940	G	A	ENST00000559471	ENSG00000138593	SECISBP2L	TRUE	TRUE
chr15	48999943	C	A	ENST00000559471	ENSG00000138593	SECISBP2L	TRUE	TRUE
chr15	48999965	A	C	ENST00000559471	ENSG00000138593	SECISBP2L	TRUE	TRUE
chr15	48999965	A	T	ENST00000559471	ENSG00000138593	SECISBP2L	TRUE	TRUE
chr15	48999976	C	A	ENST00000559471	ENSG00000138593	SECISBP2L	TRUE	TRUE
chr15	48999988	C	A	ENST00000559471	ENSG00000138593	SECISBP2L	TRUE	FALSE
chr15	48999988	C	G	ENST00000559471	ENSG00000138593	SECISBP2L	TRUE	FALSE
chr15	48999988	C	T	ENST00000559471	ENSG00000138593	SECISBP2L	TRUE	FALSE
chr15	48999989	T	A	ENST00000559471	ENSG00000138593	SECISBP2L	TRUE	FALSE
chr15	48999989	T	C	ENST00000559471	ENSG00000138593	SECISBP2L	TRUE	FALSE
chr15	48999989	T	G	ENST00000559471	ENSG00000138593	SECISBP2L	TRUE	FALSE
chr15	49000875	A	C	ENST00000559471	ENSG00000138593	SECISBP2L	TRUE	FALSE
chr15	49000875	A	G	ENST00000559471	ENSG00000138593	SECISBP2L	TRUE	FALSE
chr15	49000875	A	T	ENST00000559471	ENSG00000138593	SECISBP2L	TRUE	FALSE
chr15	49000876	C	A	ENST00000559471	ENSG00000138593	SECISBP2L	TRUE	FALSE
chr15	49000876	C	G	ENST00000559471	ENSG00000138593	SECISBP2L	TRUE	FALSE
chr15	49000876	C	T	ENST00000559471	ENSG00000138593	SECISBP2L	TRUE	FALSE
chr15	49000880	T	A	ENST00000559471	ENSG00000138593	SECISBP2L	TRUE	TRUE
chr15	49000882	G	C	ENST00000559471	ENSG00000138593	SECISBP2L	TRUE	TRUE
chr15	49000882	G	T	ENST00000559471	ENSG00000138593	SECISBP2L	TRUE	TRUE
chr15	49000886	G	A	ENST00000559471	ENSG00000138593	SECISBP2L	TRUE	TRUE
chr15	49000892	T	A	ENST00000559471	ENSG00000138593	SECISBP2L	TRUE	TRUE
chr15	49000895	C	A	ENST00000559471	ENSG00000138593	SECISBP2L	TRUE	TRUE
chr15	49000896	A	T	ENST00000559471	ENSG00000138593	SECISBP2L	TRUE	TRUE
chr15	49000917	A	T	ENST00000559471	ENSG00000138593	SECISBP2L	TRUE	TRUE
chr15	49000922	T	A	ENST00000559471	ENSG00000138593	SECISBP2L	TRUE	TRUE
chr15	49000928	T	A	ENST00000559471	ENSG00000138593	SECISBP2L	TRUE	TRUE
chr15	49000933	A	C	ENST00000559471	ENSG00000138593	SECISBP2L	TRUE	TRUE
chr15	49000933	A	T	ENST00000559471	ENSG00000138593	SECISBP2L	TRUE	TRUE
chr15	49000937	T	A	ENST00000559471	ENSG00000138593	SECISBP2L	TRUE	TRUE
chr15	49000946	T	A	ENST00000559471	ENSG00000138593	SECISBP2L	TRUE	TRUE
chr15	49000955	C	A	ENST00000559471	ENSG00000138593	SECISBP2L	TRUE	TRUE
chr15	49000958	T	A	ENST00000559471	ENSG00000138593	SECISBP2L	TRUE	TRUE
chr15	49000976	G	A	ENST00000559471	ENSG00000138593	SECISBP2L	TRUE	TRUE
chr15	49000979	T	A	ENST00000559471	ENSG00000138593	SECISBP2L	TRUE	TRUE
chr15	49000988	T	A	ENST00000559471	ENSG00000138593	SECISBP2L	TRUE	TRUE
chr15	49000994	T	A	ENST00000559471	ENSG00000138593	SECISBP2L	TRUE	TRUE
chr15	49001006	T	A	ENST00000559471	ENSG00000138593	SECISBP2L	TRUE	TRUE
chr15	49001009	G	A	ENST00000559471	ENSG00000138593	SECISBP2L	TRUE	TRUE
chr15	49001010	G	C	ENST00000559471	ENSG00000138593	SECISBP2L	TRUE	TRUE
chr15	49001010	G	T	ENST00000559471	ENSG00000138593	SECISBP2L	TRUE	TRUE
chr15	49001021	C	A	ENST00000559471	ENSG00000138593	SECISBP2L	TRUE	TRUE
chr15	49001024	G	A	ENST00000559471	ENSG00000138593	SECISBP2L	TRUE	TRUE
chr15	49001039	C	A	ENST00000559471	ENSG00000138593	SECISBP2L	TRUE	TRUE
chr15	49001042	G	A	ENST00000559471	ENSG00000138593	SECISBP2L	TRUE	TRUE
chr15	49001058	A	T	ENST00000559471	ENSG00000138593	SECISBP2L	TRUE	TRUE
chr15	49001063	C	A	ENST00000559471	ENSG00000138593	SECISBP2L	TRUE	TRUE
chr15	49001072	C	A	ENST00000559471	ENSG00000138593	SECISBP2L	TRUE	TRUE
chr15	49001075	T	A	ENST00000559471	ENSG00000138593	SECISBP2L	TRUE	TRUE
chr15	49001076	A	T	ENST00000559471	ENSG00000138593	SECISBP2L	TRUE	TRUE
chr15	49001087	G	A	ENST00000559471	ENSG00000138593	SECISBP2L	TRUE	TRUE
chr15	49001091	A	T	ENST00000559471	ENSG00000138593	SECISBP2L	TRUE	TRUE
chr15	49001094	A	C	ENST00000559471	ENSG00000138593	SECISBP2L	TRUE	TRUE
chr15	49001094	A	T	ENST00000559471	ENSG00000138593	SECISBP2L	TRUE	TRUE
chr15	49001098	C	A	ENST00000559471	ENSG00000138593	SECISBP2L	TRUE	FALSE
chr15	49001098	C	G	ENST00000559471	ENSG00000138593	SECISBP2L	TRUE	FALSE
chr15	49001098	C	T	ENST00000559471	ENSG00000138593	SECISBP2L	TRUE	FALSE
chr15	49001099	T	A	ENST00000559471	ENSG00000138593	SECISBP2L	TRUE	FALSE
chr15	49001099	T	C	ENST00000559471	ENSG00000138593	SECISBP2L	TRUE	FALSE
chr15	49001099	T	G	ENST00000559471	ENSG00000138593	SECISBP2L	TRUE	FALSE
chr15	49009214	A	C	ENST00000559471	ENSG00000138593	SECISBP2L	TRUE	FALSE
chr15	49009214	A	G	ENST00000559471	ENSG00000138593	SECISBP2L	TRUE	FALSE
chr15	49009214	A	T	ENST00000559471	ENSG00000138593	SECISBP2L	TRUE	FALSE
chr15	49009215	C	A	ENST00000559471	ENSG00000138593	SECISBP2L	TRUE	FALSE
chr15	49009215	C	G	ENST00000559471	ENSG00000138593	SECISBP2L	TRUE	FALSE
chr15	49009215	C	T	ENST00000559471	ENSG00000138593	SECISBP2L	TRUE	FALSE
chr15	49009217	C	A	ENST00000559471	ENSG00000138593	SECISBP2L	TRUE	TRUE
chr15	49009220	T	A	ENST00000559471	ENSG00000138593	SECISBP2L	TRUE	TRUE
chr15	49009226	T	A	ENST00000559471	ENSG00000138593	SECISBP2L	TRUE	TRUE
chr15	49009229	T	A	ENST00000559471	ENSG00000138593	SECISBP2L	TRUE	TRUE
chr15	49009241	T	A	ENST00000559471	ENSG00000138593	SECISBP2L	TRUE	TRUE
chr15	49009252	G	C	ENST00000559471	ENSG00000138593	SECISBP2L	TRUE	TRUE
chr15	49009252	G	T	ENST00000559471	ENSG00000138593	SECISBP2L	TRUE	TRUE
chr15	49009277	C	A	ENST00000559471	ENSG00000138593	SECISBP2L	TRUE	TRUE
chr15	49009298	G	A	ENST00000559471	ENSG00000138593	SECISBP2L	TRUE	TRUE
chr15	49009300	G	C	ENST00000559471	ENSG00000138593	SECISBP2L	TRUE	TRUE
chr15	49009300	G	T	ENST00000559471	ENSG00000138593	SECISBP2L	TRUE	TRUE
chr15	49009314	A	T	ENST00000559471	ENSG00000138593	SECISBP2L	TRUE	TRUE
chr15	49009317	G	C	ENST00000559471	ENSG00000138593	SECISBP2L	TRUE	TRUE
chr15	49009317	G	T	ENST00000559471	ENSG00000138593	SECISBP2L	TRUE	TRUE
chr15	49009331	G	A	ENST00000559471	ENSG00000138593	SECISBP2L	TRUE	TRUE
chr15	49009348	G	C	ENST00000559471	ENSG00000138593	SECISBP2L	TRUE	TRUE
chr15	49009348	G	T	ENST00000559471	ENSG00000138593	SECISBP2L	TRUE	TRUE
chr15	49009373	C	A	ENST00000559471	ENSG00000138593	SECISBP2L	TRUE	TRUE
chr15	49009379	C	A	ENST00000559471	ENSG00000138593	SECISBP2L	TRUE	FALSE
chr15	49009379	C	G	ENST00000559471	ENSG00000138593	SECISBP2L	TRUE	FALSE
chr15	49009379	C	T	ENST00000559471	ENSG00000138593	SECISBP2L	TRUE	FALSE
chr15	49009380	T	A	ENST00000559471	ENSG00000138593	SECISBP2L	TRUE	FALSE
chr15	49009380	T	C	ENST00000559471	ENSG00000138593	SECISBP2L	TRUE	FALSE
chr15	49009380	T	G	ENST00000559471	ENSG00000138593	SECISBP2L	TRUE	FALSE
chr15	49011729	A	C	ENST00000559471	ENSG00000138593	SECISBP2L	TRUE	FALSE
chr15	49011729	A	G	ENST00000559471	ENSG00000138593	SECISBP2L	TRUE	FALSE
chr15	49011729	A	T	ENST00000559471	ENSG00000138593	SECISBP2L	TRUE	FALSE
chr15	49011730	C	A	ENST00000559471	ENSG00000138593	SECISBP2L	TRUE	FALSE
chr15	49011730	C	G	ENST00000559471	ENSG00000138593	SECISBP2L	TRUE	FALSE
chr15	49011730	C	T	ENST00000559471	ENSG00000138593	SECISBP2L	TRUE	FALSE
chr15	49011734	C	A	ENST00000559471	ENSG00000138593	SECISBP2L	TRUE	TRUE
chr15	49011737	G	A	ENST00000559471	ENSG00000138593	SECISBP2L	TRUE	TRUE
chr15	49011749	C	A	ENST00000559471	ENSG00000138593	SECISBP2L	TRUE	TRUE
chr15	49011752	G	A	ENST00000559471	ENSG00000138593	SECISBP2L	TRUE	TRUE
chr15	49011757	A	T	ENST00000559471	ENSG00000138593	SECISBP2L	TRUE	TRUE
chr15	49011775	A	C	ENST00000559471	ENSG00000138593	SECISBP2L	TRUE	TRUE
chr15	49011775	A	T	ENST00000559471	ENSG00000138593	SECISBP2L	TRUE	TRUE
chr15	49011785	C	A	ENST00000559471	ENSG00000138593	SECISBP2L	TRUE	TRUE
chr15	49011794	C	A	ENST00000559471	ENSG00000138593	SECISBP2L	TRUE	TRUE
chr15	49011797	C	A	ENST00000559471	ENSG00000138593	SECISBP2L	TRUE	TRUE
chr15	49011803	C	A	ENST00000559471	ENSG00000138593	SECISBP2L	TRUE	TRUE
chr15	49011805	A	T	ENST00000559471	ENSG00000138593	SECISBP2L	TRUE	TRUE
chr15	49011826	A	C	ENST00000559471	ENSG00000138593	SECISBP2L	TRUE	TRUE
chr15	49011826	A	T	ENST00000559471	ENSG00000138593	SECISBP2L	TRUE	TRUE
chr15	49011836	T	A	ENST00000559471	ENSG00000138593	SECISBP2L	TRUE	TRUE
chr15	49011839	T	A	ENST00000559471	ENSG00000138593	SECISBP2L	TRUE	TRUE
chr15	49011842	C	A	ENST00000559471	ENSG00000138593	SECISBP2L	TRUE	TRUE
chr15	49011845	C	A	ENST00000559471	ENSG00000138593	SECISBP2L	TRUE	TRUE
chr15	49011848	T	A	ENST00000559471	ENSG00000138593	SECISBP2L	TRUE	TRUE
chr15	49011851	C	A	ENST00000559471	ENSG00000138593	SECISBP2L	TRUE	TRUE
chr15	49011854	T	A	ENST00000559471	ENSG00000138593	SECISBP2L
chr15	49011856	A	C	ENST00000559471	ENSG00000138593	SECISBP2L	TRUE	TRUE
chr15	49011856	A	T	ENST00000559471	ENSG00000138593	SECISBP2L	TRUE	TRUE
chr15	49011864	C	A	ENST00000559471	ENSG00000138593	SECISBP2L	TRUE	FALSE
chr15	49011864	C	G	ENST00000559471	ENSG00000138593	SECISBP2L	TRUE	FALSE
chr15	49011864	C	T	ENST00000559471	ENSG00000138593	SECISBP2L	TRUE	FALSE
chr15	49011865	T	A	ENST00000559471	ENSG00000138593	SECISBP2L	TRUE	FALSE
chr15	49011865	T	C	ENST00000559471	ENSG00000138593	SECISBP2L	TRUE	FALSE
chr15	49011865	T	G	ENST00000559471	ENSG00000138593	SECISBP2L	TRUE	FALSE
chr15	49012646	A	C	ENST00000559471	ENSG00000138593	SECISBP2L	TRUE	TRUE
chr15	49012646	A	G	ENST00000559471	ENSG00000138593	SECISBP2L	TRUE	FALSE
chr15	49012646	A	T	ENST00000559471	ENSG00000138593	SECISBP2L	TRUE	TRUE
chr15	49012647	C	A	ENST00000559471	ENSG00000138593	SECISBP2L	TRUE	TRUE
chr15	49012647	C	G	ENST00000559471	ENSG00000138593	SECISBP2L	TRUE	TRUE
chr15	49012647	C	T	ENST00000559471	ENSG00000138593	SECISBP2L	TRUE	TRUE
chr15	49012650	T	A	ENST00000559471	ENSG00000138593	SECISBP2L	TRUE	TRUE
chr15	49012653	T	A	ENST00000559471	ENSG00000138593	SECISBP2L	TRUE	TRUE
chr15	49012668	G	A	ENST00000559471	ENSG00000138593	SECISBP2L	TRUE	TRUE
chr15	49012671	T	A	ENST00000559471	ENSG00000138593	SECISBP2L	TRUE	TRUE
chr15	49012677	T	A	ENST00000559471	ENSG00000138593	SECISBP2L	TRUE	TRUE
chr15	49012686	C	A	ENST00000559471	ENSG00000138593	SECISBP2L	TRUE	TRUE
chr15	49012689	T	A	ENST00000559471	ENSG00000138593	SECISBP2L	TRUE	TRUE
chr15	49012692	C	A	ENST00000559471	ENSG00000138593	SECISBP2L	TRUE	TRUE
chr15	49012695	T	A	ENST00000559471	ENSG00000138593	SECISBP2L	TRUE	TRUE
chr15	49012698	C	A	ENST00000559471	ENSG00000138593	SECISBP2L	TRUE	TRUE
chr15	49012701	T	A	ENST00000559471	ENSG00000138593	SECISBP2L
chr15	49012704	T	A	ENST00000559471	ENSG00000138593	SECISBP2L	TRUE	TRUE
chr15	49012710	T	A	ENST00000559471	ENSG00000138593	SECISBP2L	TRUE	TRUE
chr15	49012745	A	T	ENST00000559471	ENSG00000138593	SECISBP2L	TRUE	TRUE
chr15	49012747	A	T	ENST00000559471	ENSG00000138593	SECISBP2L	TRUE	TRUE
chr15	49012755	G	A	ENST00000559471	ENSG00000138593	SECISBP2L	TRUE	TRUE
chr15	49012761	T	A	ENST00000559471	ENSG00000138593	SECISBP2L	TRUE	TRUE
chr15	49012766	A	C	ENST00000559471	ENSG00000138593	SECISBP2L	TRUE	TRUE
chr15	49012766	A	T	ENST00000559471	ENSG00000138593	SECISBP2L	TRUE	TRUE
chr15	49012773	T	A	ENST00000559471	ENSG00000138593	SECISBP2L	TRUE	TRUE
chr15	49012776	T	A	ENST00000559471	ENSG00000138593	SECISBP2L	TRUE	TRUE
chr15	49012791	T	A	ENST00000559471	ENSG00000138593	SECISBP2L	TRUE	TRUE
chr15	49012818	C	A	ENST00000559471	ENSG00000138593	SECISBP2L	TRUE	TRUE
chr15	49012818	C	G	ENST00000559471	ENSG00000138593	SECISBP2L	TRUE	FALSE
chr15	49012818	C	T	ENST00000559471	ENSG00000138593	SECISBP2L	TRUE	TRUE
chr15	49012819	T	A	ENST00000559471	ENSG00000138593	SECISBP2L	TRUE	TRUE
chr15	49012819	T	C	ENST00000559471	ENSG00000138593	SECISBP2L	TRUE	TRUE
chr15	49012819	T	G	ENST00000559471	ENSG00000138593	SECISBP2L	TRUE	TRUE
chr15	49016558	A	C	ENST00000559471	ENSG00000138593	SECISBP2L	TRUE	FALSE
chr15	49016558	A	G	ENST00000559471	ENSG00000138593	SECISBP2L	TRUE	FALSE
chr15	49016558	A	T	ENST00000559471	ENSG00000138593	SECISBP2L	TRUE	FALSE
chr15	49016559	C	A	ENST00000559471	ENSG00000138593	SECISBP2L	TRUE	FALSE
chr15	49016559	C	G	ENST00000559471	ENSG00000138593	SECISBP2L	TRUE	FALSE
chr15	49016559	C	T	ENST00000559471	ENSG00000138593	SECISBP2L	TRUE	FALSE
chr15	49016564	A	C	ENST00000559471	ENSG00000138593	SECISBP2L	TRUE	TRUE
chr15	49016564	A	T	ENST00000559471	ENSG00000138593	SECISBP2L	TRUE	TRUE
chr15	49016568	G	C	ENST00000559471	ENSG00000138593	SECISBP2L	TRUE	TRUE
chr15	49016568	G	T	ENST00000559471	ENSG00000138593	SECISBP2L	TRUE	TRUE
chr15	49016578	T	A	ENST00000559471	ENSG00000138593	SECISBP2L	TRUE	TRUE
chr15	49016593	G	A	ENST00000559471	ENSG00000138593	SECISBP2L	TRUE	TRUE
chr15	49016602	T	A	ENST00000559471	ENSG00000138593	SECISBP2L	TRUE	TRUE
chr15	49016611	G	A	ENST00000559471	ENSG00000138593	SECISBP2L	TRUE	TRUE
chr15	49016614	G	A	ENST00000559471	ENSG00000138593	SECISBP2L	TRUE	TRUE
chr15	49016617	G	A	ENST00000559471	ENSG00000138593	SECISBP2L	TRUE	TRUE
chr15	49016620	T	A	ENST00000559471	ENSG00000138593	SECISBP2L	TRUE	TRUE
chr15	49016623	C	A	ENST00000559471	ENSG00000138593	SECISBP2L	TRUE	TRUE
chr15	49016634	A	C	ENST00000559471	ENSG00000138593	SECISBP2L	TRUE	TRUE
chr15	49016634	A	T	ENST00000559471	ENSG00000138593	SECISBP2L	TRUE	TRUE
chr15	49016646	A	C	ENST00000559471	ENSG00000138593	SECISBP2L	TRUE	TRUE
chr15	49016646	A	T	ENST00000559471	ENSG00000138593	SECISBP2L	TRUE	TRUE
chr15	49016656	G	A	ENST00000559471	ENSG00000138593	SECISBP2L	TRUE	TRUE
chr15	49016668	T	A	ENST00000559471	ENSG00000138593	SECISBP2L	TRUE	TRUE
chr15	49016674	T	A	ENST00000559471	ENSG00000138593	SECISBP2L	TRUE	TRUE
chr15	49016677	T	A	ENST00000559471	ENSG00000138593	SECISBP2L	TRUE	TRUE
chr15	49016680	C	A	ENST00000559471	ENSG00000138593	SECISBP2L	TRUE	TRUE
chr15	49016689	T	A	ENST00000559471	ENSG00000138593	SECISBP2L	TRUE	TRUE
chr15	49016691	G	C	ENST00000559471	ENSG00000138593	SECISBP2L	TRUE	TRUE
chr15	49016691	G	T	ENST00000559471	ENSG00000138593	SECISBP2L	TRUE	TRUE
chr15	49016694	A	C	ENST00000559471	ENSG00000138593	SECISBP2L	TRUE	TRUE
chr15	49016694	A	T	ENST00000559471	ENSG00000138593	SECISBP2L	TRUE	TRUE
chr15	49016701	C	A	ENST00000559471	ENSG00000138593	SECISBP2L	TRUE	TRUE
chr15	49016702	C	A	ENST00000559471	ENSG00000138593	SECISBP2L	TRUE	TRUE
chr15	49016702	C	G	ENST00000559471	ENSG00000138593	SECISBP2L	TRUE	TRUE
chr15	49016702	C	T	ENST00000559471	ENSG00000138593	SECISBP2L	TRUE	TRUE
chr15	49016703	T	A	ENST00000559471	ENSG00000138593	SECISBP2L	TRUE	TRUE
chr15	49016703	T	C	ENST00000559471	ENSG00000138593	SECISBP2L	TRUE	TRUE
chr15	49016703	T	G	ENST00000559471	ENSG00000138593	SECISBP2L	TRUE	TRUE
chr15	49016846	A	C	ENST00000559471	ENSG00000138593	SECISBP2L	TRUE	TRUE
chr15	49016846	A	G	ENST00000559471	ENSG00000138593	SECISBP2L	TRUE	FALSE
chr15	49016846	A	T	ENST00000559471	ENSG00000138593	SECISBP2L	TRUE	TRUE
chr15	49016847	C	A	ENST00000559471	ENSG00000138593	SECISBP2L	TRUE	TRUE
chr15	49016847	C	G	ENST00000559471	ENSG00000138593	SECISBP2L	TRUE	TRUE
chr15	49016847	C	T	ENST00000559471	ENSG00000138593	SECISBP2L	TRUE	TRUE
chr15	49016850	G	A	ENST00000559471	ENSG00000138593	SECISBP2L	TRUE	TRUE
chr15	49016852	A	C	ENST00000559471	ENSG00000138593	SECISBP2L	TRUE	TRUE
chr15	49016852	A	T	ENST00000559471	ENSG00000138593	SECISBP2L	TRUE	TRUE
chr15	49016856	T	A	ENST00000559471	ENSG00000138593	SECISBP2L
chr15	49016859	T	A	ENST00000559471	ENSG00000138593	SECISBP2L	TRUE	TRUE
chr15	49016862	G	A	ENST00000559471	ENSG00000138593	SECISBP2L	TRUE	TRUE
chr15	49016865	C	A	ENST00000559471	ENSG00000138593	SECISBP2L	TRUE	TRUE
chr15	49016877	C	A	ENST00000559471	ENSG00000138593	SECISBP2L	TRUE	TRUE
chr15	49016879	G	C	ENST00000559471	ENSG00000138593	SECISBP2L	TRUE	TRUE
chr15	49016879	G	T	ENST00000559471	ENSG00000138593	SECISBP2L	TRUE	TRUE
chr15	49016881	A	C	ENST00000559471	ENSG00000138593	SECISBP2L	TRUE	TRUE
chr15	49016881	A	T	ENST00000559471	ENSG00000138593	SECISBP2L	TRUE	TRUE
chr15	49016886	C	A	ENST00000559471	ENSG00000138593	SECISBP2L	TRUE	TRUE
chr15	49016889	G	A	ENST00000559471	ENSG00000138593	SECISBP2L	TRUE	TRUE
chr15	49016912	A	C	ENST00000559471	ENSG00000138593	SECISBP2L	TRUE	TRUE
chr15	49016912	A	T	ENST00000559471	ENSG00000138593	SECISBP2L	TRUE	TRUE
chr15	49016919	T	A	ENST00000559471	ENSG00000138593	SECISBP2L	TRUE	TRUE
chr15	49016922	T	A	ENST00000559471	ENSG00000138593	SECISBP2L	TRUE	TRUE
chr15	49016925	T	A	ENST00000559471	ENSG00000138593	SECISBP2L	TRUE	TRUE
chr15	49016928	G	A	ENST00000559471	ENSG00000138593	SECISBP2L	TRUE	TRUE
chr15	49016934	T	A	ENST00000559471	ENSG00000138593	SECISBP2L	TRUE	TRUE
chr15	49016943	T	A	ENST00000559471	ENSG00000138593	SECISBP2L	TRUE	TRUE
chr15	49016951	G	C	ENST00000559471	ENSG00000138593	SECISBP2L	TRUE	TRUE
chr15	49016951	G	T	ENST00000559471	ENSG00000138593	SECISBP2L	TRUE	TRUE
chr15	49016976	G	A	ENST00000559471	ENSG00000138593	SECISBP2L	TRUE	TRUE
chr15	49016993	G	C	ENST00000559471	ENSG00000138593	SECISBP2L	TRUE	TRUE
chr15	49016993	G	T	ENST00000559471	ENSG00000138593	SECISBP2L	TRUE	TRUE
chr15	49017000	C	A	ENST00000559471	ENSG00000138593	SECISBP2L	TRUE	TRUE
chr15	49017005	A	C	ENST00000559471	ENSG00000138593	SECISBP2L	TRUE	TRUE
chr15	49017005	A	T	ENST00000559471	ENSG00000138593	SECISBP2L	TRUE	TRUE
chr15	49017014	A	T	ENST00000559471	ENSG00000138593	SECISBP2L	TRUE	TRUE
chr15	49017016	C	A	ENST00000559471	ENSG00000138593	SECISBP2L	TRUE	TRUE
chr15	49017016	C	G	ENST00000559471	ENSG00000138593	SECISBP2L	TRUE	FALSE
chr15	49017016	C	T	ENST00000559471	ENSG00000138593	SECISBP2L	TRUE	FALSE
chr15	49017017	T	A	ENST00000559471	ENSG00000138593	SECISBP2L	TRUE	TRUE
chr15	49017017	T	C	ENST00000559471	ENSG00000138593	SECISBP2L	TRUE	TRUE
chr15	49017017	T	G	ENST00000559471	ENSG00000138593	SECISBP2L	TRUE	TRUE
chr15	49017546	A	C	ENST00000559471	ENSG00000138593	SECISBP2L	TRUE	FALSE
chr15	49017546	A	G	ENST00000559471	ENSG00000138593	SECISBP2L	TRUE	FALSE
chr15	49017546	A	T	ENST00000559471	ENSG00000138593	SECISBP2L	TRUE	FALSE
chr15	49017547	C	A	ENST00000559471	ENSG00000138593	SECISBP2L	TRUE	FALSE
chr15	49017547	C	G	ENST00000559471	ENSG00000138593	SECISBP2L	TRUE	FALSE
chr15	49017547	C	T	ENST00000559471	ENSG00000138593	SECISBP2L	TRUE	FALSE
chr15	49017553	T	A	ENST00000559471	ENSG00000138593	SECISBP2L	TRUE	TRUE
chr15	49017565	T	A	ENST00000559471	ENSG00000138593	SECISBP2L	TRUE	TRUE
chr15	49017568	G	A	ENST00000559471	ENSG00000138593	SECISBP2L	TRUE	TRUE
chr15	49017571	G	A	ENST00000559471	ENSG00000138593	SECISBP2L	TRUE	TRUE
chr15	49017580	C	A	ENST00000559471	ENSG00000138593	SECISBP2L	TRUE	TRUE
chr15	49017586	T	A	ENST00000559471	ENSG00000138593	SECISBP2L	TRUE	TRUE
chr15	49017595	C	A	ENST00000559471	ENSG00000138593	SECISBP2L	TRUE	TRUE
chr15	49017601	C	A	ENST00000559471	ENSG00000138593	SECISBP2L	TRUE	TRUE
chr15	49017610	C	A	ENST00000559471	ENSG00000138593	SECISBP2L	TRUE	TRUE
chr15	49017613	G	A	ENST00000559471	ENSG00000138593	SECISBP2L	TRUE	TRUE
chr15	49017625	C	A	ENST00000559471	ENSG00000138593	SECISBP2L	TRUE	TRUE
chr15	49017629	C	A	ENST00000559471	ENSG00000138593	SECISBP2L	TRUE	FALSE
chr15	49017629	C	G	ENST00000559471	ENSG00000138593	SECISBP2L	TRUE	FALSE
chr15	49017629	C	T	ENST00000559471	ENSG00000138593	SECISBP2L	TRUE	FALSE
chr15	49017630	T	A	ENST00000559471	ENSG00000138593	SECISBP2L	TRUE	FALSE
chr15	49017630	T	C	ENST00000559471	ENSG00000138593	SECISBP2L	TRUE	FALSE
chr15	49017630	T	G	ENST00000559471	ENSG00000138593	SECISBP2L	TRUE	FALSE
chr15	49019416	A	C	ENST00000559471	ENSG00000138593	SECISBP2L	TRUE	FALSE
chr15	49019416	A	G	ENST00000559471	ENSG00000138593	SECISBP2L	TRUE	FALSE
chr15	49019416	A	T	ENST00000559471	ENSG00000138593	SECISBP2L	TRUE	FALSE
chr15	49019417	C	A	ENST00000559471	ENSG00000138593	SECISBP2L	TRUE	FALSE
chr15	49019417	C	G	ENST00000559471	ENSG00000138593	SECISBP2L	TRUE	FALSE
chr15	49019417	C	T	ENST00000559471	ENSG00000138593	SECISBP2L	TRUE	FALSE
chr15	49019420	C	A	ENST00000559471	ENSG00000138593	SECISBP2L
chr15	49019424	A	C	ENST00000559471	ENSG00000138593	SECISBP2L
chr15	49019424	A	T	ENST00000559471	ENSG00000138593	SECISBP2L
chr15	49019428	A	C	ENST00000559471	ENSG00000138593	SECISBP2L
chr15	49019428	A	T	ENST00000559471	ENSG00000138593	SECISBP2L
chr15	49019435	C	A	ENST00000559471	ENSG00000138593	SECISBP2L
chr15	49019453	T	A	ENST00000559471	ENSG00000138593	SECISBP2L	TRUE	TRUE
chr15	49019462	G	A	ENST00000559471	ENSG00000138593	SECISBP2L	TRUE	TRUE
chr15	49019473	A	C	ENST00000559471	ENSG00000138593	SECISBP2L	TRUE	TRUE
chr15	49019473	A	T	ENST00000559471	ENSG00000138593	SECISBP2L	TRUE	TRUE
chr15	49019480	T	A	ENST00000559471	ENSG00000138593	SECISBP2L	TRUE	TRUE
chr15	49019492	T	A	ENST00000559471	ENSG00000138593	SECISBP2L	TRUE	TRUE
chr15	49019495	T	A	ENST00000559471	ENSG00000138593	SECISBP2L	TRUE	TRUE
chr15	49019498	G	A	ENST00000559471	ENSG00000138593	SECISBP2L	TRUE	TRUE
chr15	49019500	A	T	ENST00000559471	ENSG00000138593	SECISBP2L	TRUE	TRUE
chr15	49019507	G	A	ENST00000559471	ENSG00000138593	SECISBP2L	TRUE	TRUE
chr15	49019510	T	A	ENST00000559471	ENSG00000138593	SECISBP2L	TRUE	TRUE
chr15	49019513	T	A	ENST00000559471	ENSG00000138593	SECISBP2L	TRUE	TRUE
chr15	49019516	C	A	ENST00000559471	ENSG00000138593	SECISBP2L	TRUE	TRUE
chr15	49019518	G	C	ENST00000559471	ENSG00000138593	SECISBP2L	TRUE	TRUE
chr15	49019518	G	T	ENST00000559471	ENSG00000138593	SECISBP2L	TRUE	TRUE
chr15	49019534	C	A	ENST00000559471	ENSG00000138593	SECISBP2L	TRUE	TRUE
chr15	49019537	G	A	ENST00000559471	ENSG00000138593	SECISBP2L	TRUE	TRUE
chr15	49019538	G	T	ENST00000559471	ENSG00000138593	SECISBP2L	TRUE	TRUE
chr15	49019543	T	A	ENST00000559471	ENSG00000138593	SECISBP2L	TRUE	TRUE
chr15	49019549	C	A	ENST00000559471	ENSG00000138593	SECISBP2L
chr15	49019553	C	A	ENST00000559471	ENSG00000138593	SECISBP2L	TRUE	FALSE
chr15	49019553	C	G	ENST00000559471	ENSG00000138593	SECISBP2L	TRUE	FALSE
chr15	49019553	C	T	ENST00000559471	ENSG00000138593	SECISBP2L	TRUE	FALSE
chr15	49019554	T	A	ENST00000559471	ENSG00000138593	SECISBP2L	TRUE	FALSE
chr15	49019554	T	C	ENST00000559471	ENSG00000138593	SECISBP2L	TRUE	FALSE
chr15	49019554	T	G	ENST00000559471	ENSG00000138593	SECISBP2L	TRUE	FALSE
chr15	49027363	A	C	ENST00000559471	ENSG00000138593	SECISBP2L	TRUE	TRUE
chr15	49027363	A	G	ENST00000559471	ENSG00000138593	SECISBP2L	TRUE	TRUE
chr15	49027363	A	T	ENST00000559471	ENSG00000138593	SECISBP2L	TRUE	TRUE
chr15	49027364	C	A	ENST00000559471	ENSG00000138593	SECISBP2L	TRUE	TRUE
chr15	49027364	C	G	ENST00000559471	ENSG00000138593	SECISBP2L	TRUE	TRUE
chr15	49027364	C	T	ENST00000559471	ENSG00000138593	SECISBP2L	TRUE	TRUE
chr15	49027367	G	A	ENST00000559471	ENSG00000138593	SECISBP2L	TRUE	TRUE
chr15	49027369	G	C	ENST00000559471	ENSG00000138593	SECISBP2L	TRUE	TRUE
chr15	49027369	G	T	ENST00000559471	ENSG00000138593	SECISBP2L	TRUE	TRUE
chr15	49027379	T	A	ENST00000559471	ENSG00000138593	SECISBP2L	TRUE	TRUE
chr15	49027382	G	A	ENST00000559471	ENSG00000138593	SECISBP2L	TRUE	TRUE
chr15	49027385	C	A	ENST00000559471	ENSG00000138593	SECISBP2L	TRUE	TRUE
chr15	49027391	G	A	ENST00000559471	ENSG00000138593	SECISBP2L	TRUE	TRUE
chr15	49027397	C	A	ENST00000559471	ENSG00000138593	SECISBP2L	TRUE	TRUE
chr15	49027403	T	A	ENST00000559471	ENSG00000138593	SECISBP2L	TRUE	TRUE
chr15	49027415	G	A	ENST00000559471	ENSG00000138593	SECISBP2L	TRUE	TRUE
chr15	49027421	T	A	ENST00000559471	ENSG00000138593	SECISBP2L	TRUE	TRUE
chr15	49027424	C	A	ENST00000559471	ENSG00000138593	SECISBP2L	TRUE	TRUE
chr15	49027428	C	T	ENST00000559471	ENSG00000138593	SECISBP2L	TRUE	TRUE
chr15	49027429	C	T	ENST00000559471	ENSG00000138593	SECISBP2L	TRUE	TRUE
chr15	49027436	T	A	ENST00000559471	ENSG00000138593	SECISBP2L	TRUE	TRUE
chr15	49027439	T	A	ENST00000559471	ENSG00000138593	SECISBP2L	TRUE	TRUE
chr15	49027442	G	A	ENST00000559471	ENSG00000138593	SECISBP2L	TRUE	TRUE
chr15	49027451	G	A	ENST00000559471	ENSG00000138593	SECISBP2L	TRUE	TRUE
chr15	49027452	G	T	ENST00000559471	ENSG00000138593	SECISBP2L	TRUE	TRUE
chr15	49027467	C	T	ENST00000559471	ENSG00000138593	SECISBP2L	TRUE	TRUE
chr15	49027468	C	T	ENST00000559471	ENSG00000138593	SECISBP2L	TRUE	TRUE
chr15	49027481	C	A	ENST00000559471	ENSG00000138593	SECISBP2L	TRUE	FALSE
chr15	49027481	C	G	ENST00000559471	ENSG00000138593	SECISBP2L	TRUE	FALSE
chr15	49027481	C	T	ENST00000559471	ENSG00000138593	SECISBP2L	TRUE	FALSE
chr15	49027482	T	A	ENST00000559471	ENSG00000138593	SECISBP2L	TRUE	FALSE
chr15	49027482	T	C	ENST00000559471	ENSG00000138593	SECISBP2L	TRUE	FALSE
chr15	49027482	T	G	ENST00000559471	ENSG00000138593	SECISBP2L	TRUE	FALSE
chr15	49028142	A	C	ENST00000559471	ENSG00000138593	SECISBP2L	TRUE	FALSE
chr15	49028142	A	G	ENST00000559471	ENSG00000138593	SECISBP2L	TRUE	FALSE
chr15	49028142	A	T	ENST00000559471	ENSG00000138593	SECISBP2L	TRUE	FALSE
chr15	49028143	C	A	ENST00000559471	ENSG00000138593	SECISBP2L	TRUE	FALSE
chr15	49028143	C	G	ENST00000559471	ENSG00000138593	SECISBP2L	TRUE	FALSE
chr15	49028143	C	T	ENST00000559471	ENSG00000138593	SECISBP2L	TRUE	FALSE
chr15	49028148	A	T	ENST00000559471	ENSG00000138593	SECISBP2L	TRUE	TRUE
chr15	49028158	G	C	ENST00000559471	ENSG00000138593	SECISBP2L	TRUE	TRUE
chr15	49028158	G	T	ENST00000559471	ENSG00000138593	SECISBP2L	TRUE	TRUE
chr15	49028162	C	A	ENST00000559471	ENSG00000138593	SECISBP2L	TRUE	TRUE
chr15	49028169	C	A	ENST00000559471	ENSG00000138593	SECISBP2L	TRUE	FALSE
chr15	49028169	C	G	ENST00000559471	ENSG00000138593	SECISBP2L	TRUE	FALSE
chr15	49028169	C	T	ENST00000559471	ENSG00000138593	SECISBP2L	TRUE	FALSE
chr15	49028170	T	A	ENST00000559471	ENSG00000138593	SECISBP2L	TRUE	FALSE
chr15	49028170	T	C	ENST00000559471	ENSG00000138593	SECISBP2L	TRUE	FALSE
chr15	49028170	T	G	ENST00000559471	ENSG00000138593	SECISBP2L	TRUE	FALSE
chr15	49028451	A	C	ENST00000559471	ENSG00000138593	SECISBP2L	TRUE	FALSE
chr15	49028451	A	G	ENST00000559471	ENSG00000138593	SECISBP2L	TRUE	FALSE
chr15	49028451	A	T	ENST00000559471	ENSG00000138593	SECISBP2L	TRUE	FALSE
chr15	49028452	C	A	ENST00000559471	ENSG00000138593	SECISBP2L	TRUE	FALSE
chr15	49028452	C	G	ENST00000559471	ENSG00000138593	SECISBP2L	TRUE	FALSE
chr15	49028452	C	T	ENST00000559471	ENSG00000138593	SECISBP2L	TRUE	FALSE
chr15	49028479	T	A	ENST00000559471	ENSG00000138593	SECISBP2L	TRUE	TRUE
chr15	49028481	A	T	ENST00000559471	ENSG00000138593	SECISBP2L	TRUE	TRUE
chr15	49028500	G	A	ENST00000559471	ENSG00000138593	SECISBP2L	TRUE	TRUE
chr15	49028515	T	A	ENST00000559471	ENSG00000138593	SECISBP2L	TRUE	TRUE
chr15	49028522	G	T	ENST00000559471	ENSG00000138593	SECISBP2L	TRUE	TRUE
chr15	49028525	G	C	ENST00000559471	ENSG00000138593	SECISBP2L	TRUE	TRUE
chr15	49028525	G	T	ENST00000559471	ENSG00000138593	SECISBP2L	TRUE	TRUE
chr15	49028554	C	A	ENST00000559471	ENSG00000138593	SECISBP2L	TRUE	TRUE
chr15	49028566	G	A	ENST00000559471	ENSG00000138593	SECISBP2L	TRUE	TRUE
chr15	49028569	C	A	ENST00000559471	ENSG00000138593	SECISBP2L	TRUE	TRUE
chr15	49028581	C	A	ENST00000559471	ENSG00000138593	SECISBP2L	TRUE	TRUE
chr15	49028602	T	A	ENST00000559471	ENSG00000138593	SECISBP2L	TRUE	TRUE
chr15	49028605	T	A	ENST00000559471	ENSG00000138593	SECISBP2L	TRUE	TRUE
chr15	49028608	T	A	ENST00000559471	ENSG00000138593	SECISBP2L	TRUE	TRUE
chr15	49028617	T	A	ENST00000559471	ENSG00000138593	SECISBP2L	TRUE	TRUE
chr15	49028623	T	A	ENST00000559471	ENSG00000138593	SECISBP2L	TRUE	TRUE
chr15	49028624	C	T	ENST00000559471	ENSG00000138593	SECISBP2L	TRUE	TRUE
chr15	49028625	C	T	ENST00000559471	ENSG00000138593	SECISBP2L	TRUE	TRUE
chr15	49028647	C	A	ENST00000559471	ENSG00000138593	SECISBP2L	TRUE	TRUE
chr15	49028649	G	C	ENST00000559471	ENSG00000138593	SECISBP2L	TRUE	TRUE
chr15	49028649	G	T	ENST00000559471	ENSG00000138593	SECISBP2L	TRUE	TRUE
chr15	49028659	T	A	ENST00000559471	ENSG00000138593	SECISBP2L	TRUE	TRUE
chr15	49028673	G	C	ENST00000559471	ENSG00000138593	SECISBP2L	TRUE	TRUE
chr15	49028673	G	T	ENST00000559471	ENSG00000138593	SECISBP2L	TRUE	TRUE
chr15	49028683	C	A	ENST00000559471	ENSG00000138593	SECISBP2L	TRUE	FALSE
chr15	49028683	C	G	ENST00000559471	ENSG00000138593	SECISBP2L	TRUE	FALSE
chr15	49028683	C	T	ENST00000559471	ENSG00000138593	SECISBP2L	TRUE	FALSE
chr15	49028684	T	A	ENST00000559471	ENSG00000138593	SECISBP2L	TRUE	FALSE
chr15	49028684	T	C	ENST00000559471	ENSG00000138593	SECISBP2L	TRUE	FALSE
chr15	49028684	T	G	ENST00000559471	ENSG00000138593	SECISBP2L	TRUE	FALSE
chr15	49032963	A	C	ENST00000559471	ENSG00000138593	SECISBP2L	TRUE	FALSE
chr15	49032963	A	G	ENST00000559471	ENSG00000138593	SECISBP2L	TRUE	FALSE
chr15	49032963	A	T	ENST00000559471	ENSG00000138593	SECISBP2L	TRUE	FALSE
chr15	49032964	C	A	ENST00000559471	ENSG00000138593	SECISBP2L	TRUE	FALSE
chr15	49032964	C	G	ENST00000559471	ENSG00000138593	SECISBP2L	TRUE	FALSE
chr15	49032964	C	T	ENST00000559471	ENSG00000138593	SECISBP2L	TRUE	FALSE
chr15	49032971	G	A	ENST00000559471	ENSG00000138593	SECISBP2L	TRUE	TRUE
chr15	49032974	G	A	ENST00000559471	ENSG00000138593	SECISBP2L	TRUE	TRUE
chr15	49032976	G	C	ENST00000559471	ENSG00000138593	SECISBP2L	TRUE	TRUE
chr15	49032976	G	T	ENST00000559471	ENSG00000138593	SECISBP2L	TRUE	TRUE
chr15	49033001	T	A	ENST00000559471	ENSG00000138593	SECISBP2L	TRUE	TRUE
chr15	49033003	G	C	ENST00000559471	ENSG00000138593	SECISBP2L	TRUE	TRUE
chr15	49033003	G	T	ENST00000559471	ENSG00000138593	SECISBP2L	TRUE	TRUE
chr15	49033007	G	A	ENST00000559471	ENSG00000138593	SECISBP2L	TRUE	TRUE
chr15	49033034	C	A	ENST00000559471	ENSG00000138593	SECISBP2L	TRUE	TRUE
chr15	49033037	T	A	ENST00000559471	ENSG00000138593	SECISBP2L	TRUE	TRUE
chr15	49033040	G	A	ENST00000559471	ENSG00000138593	SECISBP2L	TRUE	TRUE
chr15	49033055	T	A	ENST00000559471	ENSG00000138593	SECISBP2L	TRUE	TRUE
chr15	49033070	T	A	ENST00000559471	ENSG00000138593	SECISBP2L	TRUE	TRUE
chr15	49033076	T	A	ENST00000559471	ENSG00000138593	SECISBP2L	TRUE	TRUE
chr15	49033085	G	A	ENST00000559471	ENSG00000138593	SECISBP2L	TRUE	TRUE
chr15	49033088	G	A	ENST00000559471	ENSG00000138593	SECISBP2L	TRUE	TRUE
chr15	49033090	A	C	ENST00000559471	ENSG00000138593	SECISBP2L	TRUE	TRUE
chr15	49033090	A	T	ENST00000559471	ENSG00000138593	SECISBP2L	TRUE	TRUE
chr15	49033097	G	A	ENST00000559471	ENSG00000138593	SECISBP2L	TRUE	TRUE
chr15	49033100	G	A	ENST00000559471	ENSG00000138593	SECISBP2L	TRUE	TRUE
chr15	49033101	C	A	ENST00000559471	ENSG00000138593	SECISBP2L	TRUE	FALSE
chr15	49033101	C	G	ENST00000559471	ENSG00000138593	SECISBP2L	TRUE	FALSE
chr15	49033101	C	T	ENST00000559471	ENSG00000138593	SECISBP2L	TRUE	FALSE
chr15	49033102	T	A	ENST00000559471	ENSG00000138593	SECISBP2L	TRUE	FALSE
chr15	49033102	T	C	ENST00000559471	ENSG00000138593	SECISBP2L	TRUE	FALSE
chr15	49033102	T	G	ENST00000559471	ENSG00000138593	SECISBP2L	TRUE	FALSE
chr15	49035332	A	C	ENST00000559471	ENSG00000138593	SECISBP2L	TRUE	FALSE
chr15	49035332	A	G	ENST00000559471	ENSG00000138593	SECISBP2L	TRUE	FALSE
chr15	49035332	A	T	ENST00000559471	ENSG00000138593	SECISBP2L	TRUE	FALSE
chr15	49035333	C	A	ENST00000559471	ENSG00000138593	SECISBP2L	TRUE	FALSE
chr15	49035333	C	G	ENST00000559471	ENSG00000138593	SECISBP2L	TRUE	FALSE
chr15	49035333	C	T	ENST00000559471	ENSG00000138593	SECISBP2L	TRUE	FALSE
chr15	49035336	T	A	ENST00000559471	ENSG00000138593	SECISBP2L	TRUE	TRUE
chr15	49035347	G	C	ENST00000559471	ENSG00000138593	SECISBP2L	TRUE	TRUE
chr15	49035347	G	T	ENST00000559471	ENSG00000138593	SECISBP2L	TRUE	TRUE
chr15	49035351	C	A	ENST00000559471	ENSG00000138593	SECISBP2L	TRUE	TRUE
chr15	49035354	T	A	ENST00000559471	ENSG00000138593	SECISBP2L	TRUE	TRUE
chr15	49035366	T	A	ENST00000559471	ENSG00000138593	SECISBP2L	TRUE	TRUE
chr15	49035372	G	A	ENST00000559471	ENSG00000138593	SECISBP2L	TRUE	TRUE
chr15	49035383	A	T	ENST00000559471	ENSG00000138593	SECISBP2L	TRUE	TRUE
chr15	49035396	G	A	ENST00000559471	ENSG00000138593	SECISBP2L	TRUE	TRUE
chr15	49035399	C	A	ENST00000559471	ENSG00000138593	SECISBP2L	TRUE	TRUE
chr15	49035405	G	A	ENST00000559471	ENSG00000138593	SECISBP2L	TRUE	TRUE
chr15	49035417	C	A	ENST00000559471	ENSG00000138593	SECISBP2L	TRUE	TRUE
chr15	49035421	G	T	ENST00000559471	ENSG00000138593	SECISBP2L	TRUE	TRUE
chr15	49035426	C	A	ENST00000559471	ENSG00000138593	SECISBP2L	TRUE	TRUE
chr15	49035459	G	A	ENST00000559471	ENSG00000138593	SECISBP2L	TRUE	TRUE
chr15	49035472	G	C	ENST00000559471	ENSG00000138593	SECISBP2L	TRUE	TRUE
chr15	49035472	G	T	ENST00000559471	ENSG00000138593	SECISBP2L	TRUE	TRUE
chr15	49035493	A	C	ENST00000559471	ENSG00000138593	SECISBP2L	TRUE	TRUE
chr15	49035493	A	T	ENST00000559471	ENSG00000138593	SECISBP2L	TRUE	TRUE
chr15	49035510	G	A	ENST00000559471	ENSG00000138593	SECISBP2L	TRUE	TRUE
chr15	49035514	A	T	ENST00000559471	ENSG00000138593	SECISBP2L	TRUE	TRUE
chr15	49035534	G	A	ENST00000559471	ENSG00000138593	SECISBP2L	TRUE	TRUE
chr15	49035535	A	C	ENST00000559471	ENSG00000138593	SECISBP2L	TRUE	TRUE
chr15	49035535	A	T	ENST00000559471	ENSG00000138593	SECISBP2L	TRUE	TRUE
chr15	49035538	A	C	ENST00000559471	ENSG00000138593	SECISBP2L	TRUE	TRUE
chr15	49035538	A	T	ENST00000559471	ENSG00000138593	SECISBP2L	TRUE	TRUE
chr15	49035544	A	C	ENST00000559471	ENSG00000138593	SECISBP2L	TRUE	TRUE
chr15	49035544	A	T	ENST00000559471	ENSG00000138593	SECISBP2L	TRUE	TRUE
chr15	49035549	C	A	ENST00000559471	ENSG00000138593	SECISBP2L	TRUE	TRUE
chr15	49035567	G	A	ENST00000559471	ENSG00000138593	SECISBP2L	TRUE	TRUE
chr15	49035583	A	C	ENST00000559471	ENSG00000138593	SECISBP2L	TRUE	TRUE
chr15	49035583	A	T	ENST00000559471	ENSG00000138593	SECISBP2L	TRUE	TRUE
chr15	49035592	G	C	ENST00000559471	ENSG00000138593	SECISBP2L	TRUE	TRUE
chr15	49035592	G	T	ENST00000559471	ENSG00000138593	SECISBP2L	TRUE	TRUE
chr15	49035600	C	A	ENST00000559471	ENSG00000138593	SECISBP2L	TRUE	TRUE
chr15	49035621	G	A	ENST00000559471	ENSG00000138593	SECISBP2L	TRUE	TRUE
chr15	49035624	G	A	ENST00000559471	ENSG00000138593	SECISBP2L	TRUE	TRUE
chr15	49035625	C	T	ENST00000559471	ENSG00000138593	SECISBP2L	TRUE	TRUE
chr15	49035626	C	T	ENST00000559471	ENSG00000138593	SECISBP2L	TRUE	TRUE
chr15	49035630	G	A	ENST00000559471	ENSG00000138593	SECISBP2L	TRUE	TRUE
chr15	49035643	A	C	ENST00000559471	ENSG00000138593	SECISBP2L	TRUE	TRUE
chr15	49035643	A	T	ENST00000559471	ENSG00000138593	SECISBP2L	TRUE	TRUE
chr15	49035647	A	C	ENST00000559471	ENSG00000138593	SECISBP2L	TRUE	TRUE
chr15	49035647	A	T	ENST00000559471	ENSG00000138593	SECISBP2L	TRUE	TRUE
chr15	49035657	G	A	ENST00000559471	ENSG00000138593	SECISBP2L	TRUE	TRUE
chr15	49035659	C	A	ENST00000559471	ENSG00000138593	SECISBP2L	FALSE	FALSE
chr15	49035659	C	G	ENST00000559471	ENSG00000138593	SECISBP2L	FALSE	FALSE
chr15	49035659	C	T	ENST00000559471	ENSG00000138593	SECISBP2L	FALSE	FALSE
chr15	49035660	T	A	ENST00000559471	ENSG00000138593	SECISBP2L	FALSE	FALSE
chr15	49035660	T	C	ENST00000559471	ENSG00000138593	SECISBP2L	FALSE	FALSE
chr15	49035660	T	G	ENST00000559471	ENSG00000138593	SECISBP2L	FALSE	FALSE
chr15	49037589	A	C	ENST00000559471	ENSG00000138593	SECISBP2L	TRUE	FALSE
chr15	49037589	A	G	ENST00000559471	ENSG00000138593	SECISBP2L	TRUE	FALSE
chr15	49037589	A	T	ENST00000559471	ENSG00000138593	SECISBP2L	TRUE	FALSE
chr15	49037590	C	A	ENST00000559471	ENSG00000138593	SECISBP2L	TRUE	FALSE
chr15	49037590	C	G	ENST00000559471	ENSG00000138593	SECISBP2L	TRUE	FALSE
chr15	49037590	C	T	ENST00000559471	ENSG00000138593	SECISBP2L	TRUE	FALSE
chr15	49037592	T	A	ENST00000559471	ENSG00000138593	SECISBP2L	TRUE	TRUE
chr15	49037601	G	A	ENST00000559471	ENSG00000138593	SECISBP2L	TRUE	TRUE
chr15	49037607	C	A	ENST00000559471	ENSG00000138593	SECISBP2L	TRUE	TRUE
chr15	49037610	G	A	ENST00000559471	ENSG00000138593	SECISBP2L	TRUE	TRUE
chr15	49037620	G	C	ENST00000559471	ENSG00000138593	SECISBP2L	TRUE	TRUE
chr15	49037620	G	T	ENST00000559471	ENSG00000138593	SECISBP2L	TRUE	TRUE
chr15	49037623	A	T	ENST00000559471	ENSG00000138593	SECISBP2L	TRUE	TRUE
chr15	49037635	G	C	ENST00000559471	ENSG00000138593	SECISBP2L	TRUE	TRUE
chr15	49037635	G	T	ENST00000559471	ENSG00000138593	SECISBP2L	TRUE	TRUE
chr15	49037658	C	A	ENST00000559471	ENSG00000138593	SECISBP2L	TRUE	TRUE
chr15	49037676	C	A	ENST00000559471	ENSG00000138593	SECISBP2L	TRUE	TRUE
chr15	49037724	T	A	ENST00000559471	ENSG00000138593	SECISBP2L	TRUE	FALSE
chr15	49037727	T	A	ENST00000559471	ENSG00000138593	SECISBP2L	TRUE	FALSE
chr15	49037730	G	A	ENST00000559471	ENSG00000138593	SECISBP2L	TRUE	FALSE
chr15	49037745	C	A	ENST00000559471	ENSG00000138593	SECISBP2L	FALSE	FALSE
chr15	49037751	C	A	ENST00000559471	ENSG00000138593	SECISBP2L	FALSE	FALSE
chr15	49037756	G	C	ENST00000559471	ENSG00000138593	SECISBP2L	FALSE	FALSE
chr15	49037756	G	T	ENST00000559471	ENSG00000138593	SECISBP2L	FALSE	FALSE
chr15	49037763	T	A	ENST00000559471	ENSG00000138593	SECISBP2L	FALSE	FALSE
chr15	49037770	C	A	ENST00000559471	ENSG00000138593	SECISBP2L	TRUE	FALSE
chr15	49037770	C	G	ENST00000559471	ENSG00000138593	SECISBP2L	TRUE	FALSE
chr15	49037770	C	T	ENST00000559471	ENSG00000138593	SECISBP2L	TRUE	FALSE
chr15	49037771	T	A	ENST00000559471	ENSG00000138593	SECISBP2L	TRUE	FALSE
chr15	49037771	T	C	ENST00000559471	ENSG00000138593	SECISBP2L	TRUE	FALSE
chr15	49037771	T	G	ENST00000559471	ENSG00000138593	SECISBP2L	TRUE	FALSE
chr15	49046274	A	C	ENST00000559471	ENSG00000138593	SECISBP2L	TRUE	FALSE
chr15	49046274	A	G	ENST00000559471	ENSG00000138593	SECISBP2L	TRUE	FALSE
chr15	49046274	A	T	ENST00000559471	ENSG00000138593	SECISBP2L	TRUE	FALSE
chr15	49046275	C	A	ENST00000559471	ENSG00000138593	SECISBP2L	TRUE	FALSE
chr15	49046275	C	G	ENST00000559471	ENSG00000138593	SECISBP2L	TRUE	FALSE
chr15	49046275	C	T	ENST00000559471	ENSG00000138593	SECISBP2L	TRUE	FALSE
chr15	49046278	G	A	ENST00000559471	ENSG00000138593	SECISBP2L	FALSE	FALSE
chr15	49046281	C	A	ENST00000559471	ENSG00000138593	SECISBP2L	FALSE	FALSE
chr15	49046293	G	A	ENST00000559471	ENSG00000138593	SECISBP2L	FALSE	FALSE
chr15	49127961	T	A	ENST00000388901	ENSG00000166200	COPS2	FALSE	FALSE
chr15	49127976	G	A	ENST00000388901	ENSG00000166200	COPS2	FALSE	FALSE
chr15	49127994	G	A	ENST00000388901	ENSG00000166200	COPS2	FALSE	FALSE
chr15	49128001	C	T	ENST00000388901	ENSG00000166200	COPS2	FALSE	FALSE
chr15	49128002	C	T	ENST00000388901	ENSG00000166200	COPS2	FALSE	FALSE
chr15	49128006	T	A	ENST00000388901	ENSG00000166200	COPS2	FALSE	FALSE
chr15	49128019	A	C	ENST00000388901	ENSG00000166200	COPS2	FALSE	FALSE
chr15	49128019	A	T	ENST00000388901	ENSG00000166200	COPS2	FALSE	FALSE
chr15	49128024	G	A	ENST00000388901	ENSG00000166200	COPS2	FALSE	FALSE
chr15	49128039	T	A	ENST00000388901	ENSG00000166200	COPS2	FALSE	FALSE
chr15	49128042	G	A	ENST00000388901	ENSG00000166200	COPS2	FALSE	FALSE
chr15	49128054	C	A	ENST00000388901	ENSG00000166200	COPS2	FALSE	FALSE
chr15	49128063	G	A	ENST00000388901	ENSG00000166200	COPS2	FALSE	FALSE
chr15	49128072	G	A	ENST00000388901	ENSG00000166200	COPS2	FALSE	FALSE
chr15	49128081	G	A	ENST00000388901	ENSG00000166200	COPS2	FALSE	FALSE
chr15	49128095	C	A	ENST00000388901	ENSG00000166200	COPS2	TRUE	TRUE
chr15	49128095	C	G	ENST00000388901	ENSG00000166200	COPS2	TRUE	TRUE
chr15	49128095	C	T	ENST00000388901	ENSG00000166200	COPS2	TRUE	TRUE
chr15	49128096	T	A	ENST00000388901	ENSG00000166200	COPS2	TRUE	TRUE
chr15	49128096	T	C	ENST00000388901	ENSG00000166200	COPS2	TRUE	TRUE
chr15	49128096	T	G	ENST00000388901	ENSG00000166200	COPS2	TRUE	TRUE
chr15	49128700	A	C	ENST00000388901	ENSG00000166200	COPS2	TRUE	FALSE
chr15	49128700	A	G	ENST00000388901	ENSG00000166200	COPS2	TRUE	FALSE
chr15	49128700	A	T	ENST00000388901	ENSG00000166200	COPS2	TRUE	FALSE
chr15	49128701	C	A	ENST00000388901	ENSG00000166200	COPS2	TRUE	FALSE
chr15	49128701	C	G	ENST00000388901	ENSG00000166200	COPS2	TRUE	FALSE
chr15	49128701	C	T	ENST00000388901	ENSG00000166200	COPS2	TRUE	FALSE
chr15	49128708	A	T	ENST00000388901	ENSG00000166200	COPS2	FALSE	FALSE
chr15	49128713	G	T	ENST00000388901	ENSG00000166200	COPS2	FALSE	FALSE
chr15	49128718	G	A	ENST00000388901	ENSG00000166200	COPS2	FALSE	FALSE
chr15	49128726	A	T	ENST00000388901	ENSG00000166200	COPS2	FALSE	FALSE
chr15	49128733	C	A	ENST00000388901	ENSG00000166200	COPS2	FALSE	FALSE
chr15	49128756	A	C	ENST00000388901	ENSG00000166200	COPS2	TRUE	TRUE
chr15	49128756	A	T	ENST00000388901	ENSG00000166200	COPS2	TRUE	TRUE
chr15	49128760	C	A	ENST00000388901	ENSG00000166200	COPS2	TRUE	TRUE
chr15	49128761	C	A	ENST00000388901	ENSG00000166200	COPS2	TRUE	FALSE
chr15	49128761	C	G	ENST00000388901	ENSG00000166200	COPS2	TRUE	FALSE
chr15	49128761	C	T	ENST00000388901	ENSG00000166200	COPS2	TRUE	FALSE
chr15	49128762	T	A	ENST00000388901	ENSG00000166200	COPS2	TRUE	FALSE
chr15	49128762	T	C	ENST00000388901	ENSG00000166200	COPS2	TRUE	FALSE
chr15	49128762	T	G	ENST00000388901	ENSG00000166200	COPS2	TRUE	FALSE
chr15	49129475	A	C	ENST00000388901	ENSG00000166200	COPS2	TRUE	FALSE
chr15	49129475	A	G	ENST00000388901	ENSG00000166200	COPS2	TRUE	FALSE
chr15	49129475	A	T	ENST00000388901	ENSG00000166200	COPS2	TRUE	FALSE
chr15	49129476	C	A	ENST00000388901	ENSG00000166200	COPS2	TRUE	FALSE
chr15	49129476	C	G	ENST00000388901	ENSG00000166200	COPS2	TRUE	FALSE
chr15	49129476	C	T	ENST00000388901	ENSG00000166200	COPS2	TRUE	FALSE
chr15	49129479	T	A	ENST00000388901	ENSG00000166200	COPS2
chr15	49129503	T	A	ENST00000388901	ENSG00000166200	COPS2	TRUE	TRUE
chr15	49129507	G	C	ENST00000388901	ENSG00000166200	COPS2	TRUE	TRUE
chr15	49129507	G	T	ENST00000388901	ENSG00000166200	COPS2	TRUE	TRUE
chr15	49129515	T	A	ENST00000388901	ENSG00000166200	COPS2	TRUE	TRUE
chr15	49129520	A	C	ENST00000388901	ENSG00000166200	COPS2	TRUE	TRUE
chr15	49129520	A	T	ENST00000388901	ENSG00000166200	COPS2	TRUE	TRUE
chr15	49129524	T	A	ENST00000388901	ENSG00000166200	COPS2	TRUE	TRUE
chr15	49129536	G	A	ENST00000388901	ENSG00000166200	COPS2	TRUE	TRUE
chr15	49129542	T	A	ENST00000388901	ENSG00000166200	COPS2	TRUE	TRUE
chr15	49129551	G	A	ENST00000388901	ENSG00000166200	COPS2	TRUE	TRUE
chr15	49129553	A	T	ENST00000388901	ENSG00000166200	COPS2	TRUE	TRUE
chr15	49129560	C	A	ENST00000388901	ENSG00000166200	COPS2	TRUE	FALSE
chr15	49129560	C	G	ENST00000388901	ENSG00000166200	COPS2	TRUE	FALSE
chr15	49129560	C	T	ENST00000388901	ENSG00000166200	COPS2	TRUE	FALSE
chr15	49129561	T	A	ENST00000388901	ENSG00000166200	COPS2	TRUE	FALSE
chr15	49129561	T	C	ENST00000388901	ENSG00000166200	COPS2	TRUE	FALSE
chr15	49129561	T	G	ENST00000388901	ENSG00000166200	COPS2	TRUE	FALSE
chr15	49130717	A	C	ENST00000388901	ENSG00000166200	COPS2	TRUE	FALSE
chr15	49130717	A	G	ENST00000388901	ENSG00000166200	COPS2	FALSE	FALSE
chr15	49130717	A	T	ENST00000388901	ENSG00000166200	COPS2	TRUE	FALSE
chr15	49130718	C	A	ENST00000388901	ENSG00000166200	COPS2	TRUE	FALSE
chr15	49130718	C	G	ENST00000388901	ENSG00000166200	COPS2	TRUE	FALSE
chr15	49130718	C	T	ENST00000388901	ENSG00000166200	COPS2	TRUE	FALSE
chr15	49130719	C	A	ENST00000388901	ENSG00000166200	COPS2	TRUE	TRUE
chr15	49130722	C	A	ENST00000388901	ENSG00000166200	COPS2	TRUE	TRUE
chr15	49130731	C	A	ENST00000388901	ENSG00000166200	COPS2	TRUE	TRUE
chr15	49130734	T	A	ENST00000388901	ENSG00000166200	COPS2	TRUE	TRUE
chr15	49130773	T	A	ENST00000388901	ENSG00000166200	COPS2	TRUE	TRUE
chr15	49130782	T	A	ENST00000388901	ENSG00000166200	COPS2	TRUE	TRUE
chr15	49130785	C	A	ENST00000388901	ENSG00000166200	COPS2	TRUE	TRUE
chr15	49130791	C	A	ENST00000388901	ENSG00000166200	COPS2	TRUE	TRUE
chr15	49130809	G	A	ENST00000388901	ENSG00000166200	COPS2	TRUE	TRUE
chr15	49130810	A	C	ENST00000388901	ENSG00000166200	COPS2	TRUE	TRUE
chr15	49130810	A	T	ENST00000388901	ENSG00000166200	COPS2	TRUE	TRUE
chr15	49130817	C	A	ENST00000388901	ENSG00000166200	COPS2	TRUE	FALSE
chr15	49130817	C	G	ENST00000388901	ENSG00000166200	COPS2	TRUE	FALSE
chr15	49130817	C	T	ENST00000388901	ENSG00000166200	COPS2	TRUE	FALSE
chr15	49130818	T	A	ENST00000388901	ENSG00000166200	COPS2	TRUE	FALSE
chr15	49130818	T	C	ENST00000388901	ENSG00000166200	COPS2	TRUE	FALSE
chr15	49130818	T	G	ENST00000388901	ENSG00000166200	COPS2	TRUE	FALSE
chr15	49133757	A	C	ENST00000388901	ENSG00000166200	COPS2	TRUE	FALSE
chr15	49133757	A	G	ENST00000388901	ENSG00000166200	COPS2	TRUE	FALSE
chr15	49133757	A	T	ENST00000388901	ENSG00000166200	COPS2	TRUE	FALSE
chr15	49133758	C	A	ENST00000388901	ENSG00000166200	COPS2	TRUE	FALSE
chr15	49133758	C	G	ENST00000388901	ENSG00000166200	COPS2	TRUE	FALSE
chr15	49133758	C	T	ENST00000388901	ENSG00000166200	COPS2	TRUE	FALSE
chr15	49133765	A	C	ENST00000388901	ENSG00000166200	COPS2	TRUE	TRUE
chr15	49133765	A	T	ENST00000388901	ENSG00000166200	COPS2	TRUE	TRUE
chr15	49133780	A	C	ENST00000388901	ENSG00000166200	COPS2	TRUE	TRUE
chr15	49133780	A	T	ENST00000388901	ENSG00000166200	COPS2	TRUE	TRUE
chr15	49133787	C	A	ENST00000388901	ENSG00000166200	COPS2	TRUE	TRUE
chr15	49133799	T	A	ENST00000388901	ENSG00000166200	COPS2	TRUE	TRUE
chr15	49133800	G	C	ENST00000388901	ENSG00000166200	COPS2	TRUE	TRUE
chr15	49133800	G	T	ENST00000388901	ENSG00000166200	COPS2	TRUE	TRUE
chr15	49133808	T	A	ENST00000388901	ENSG00000166200	COPS2	TRUE	TRUE
chr15	49133812	C	A	ENST00000388901	ENSG00000166200	COPS2	TRUE	FALSE
chr15	49133812	C	G	ENST00000388901	ENSG00000166200	COPS2	TRUE	FALSE
chr15	49133812	C	T	ENST00000388901	ENSG00000166200	COPS2	TRUE	FALSE
chr15	49133813	T	A	ENST00000388901	ENSG00000166200	COPS2	TRUE	FALSE
chr15	49133813	T	C	ENST00000388901	ENSG00000166200	COPS2	TRUE	FALSE
chr15	49133813	T	G	ENST00000388901	ENSG00000166200	COPS2	TRUE	FALSE
chr15	49133928	A	C	ENST00000388901	ENSG00000166200	COPS2	TRUE	FALSE
chr15	49133928	A	G	ENST00000388901	ENSG00000166200	COPS2	FALSE	FALSE
chr15	49133928	A	T	ENST00000388901	ENSG00000166200	COPS2	TRUE	FALSE
chr15	49133929	C	A	ENST00000388901	ENSG00000166200	COPS2	TRUE	FALSE
chr15	49133929	C	G	ENST00000388901	ENSG00000166200	COPS2	TRUE	TRUE
chr15	49133929	C	T	ENST00000388901	ENSG00000166200	COPS2	TRUE	FALSE
chr15	49133932	C	A	ENST00000388901	ENSG00000166200	COPS2	TRUE	TRUE
chr15	49133935	G	A	ENST00000388901	ENSG00000166200	COPS2	TRUE	TRUE
chr15	49133937	G	C	ENST00000388901	ENSG00000166200	COPS2	TRUE	TRUE
chr15	49133937	G	T	ENST00000388901	ENSG00000166200	COPS2	TRUE	TRUE
chr15	49133956	C	A	ENST00000388901	ENSG00000166200	COPS2	TRUE	TRUE
chr15	49133958	G	T	ENST00000388901	ENSG00000166200	COPS2	TRUE	TRUE
chr15	49133962	T	A	ENST00000388901	ENSG00000166200	COPS2	TRUE	TRUE
chr15	49133979	A	C	ENST00000388901	ENSG00000166200	COPS2	TRUE	TRUE
chr15	49133979	A	T	ENST00000388901	ENSG00000166200	COPS2	TRUE	TRUE
chr15	49133985	A	T	ENST00000388901	ENSG00000166200	COPS2	TRUE	TRUE
chr15	49133987	A	C	ENST00000388901	ENSG00000166200	COPS2	TRUE	TRUE
chr15	49133987	A	T	ENST00000388901	ENSG00000166200	COPS2	TRUE	TRUE
chr15	49133992	T	A	ENST00000388901	ENSG00000166200	COPS2	TRUE	TRUE
chr15	49133994	A	C	ENST00000388901	ENSG00000166200	COPS2	TRUE	TRUE
chr15	49133994	A	T	ENST00000388901	ENSG00000166200	COPS2	TRUE	TRUE
chr15	49133996	G	T	ENST00000388901	ENSG00000166200	COPS2	TRUE	TRUE
chr15	49134007	G	A	ENST00000388901	ENSG00000166200	COPS2	TRUE	TRUE
chr15	49134010	T	A	ENST00000388901	ENSG00000166200	COPS2	TRUE	TRUE
chr15	49134019	C	A	ENST00000388901	ENSG00000166200	COPS2	TRUE	TRUE
chr15	49134025	C	A	ENST00000388901	ENSG00000166200	COPS2	TRUE	TRUE
chr15	49134029	A	C	ENST00000388901	ENSG00000166200	COPS2	TRUE	TRUE
chr15	49134029	A	T	ENST00000388901	ENSG00000166200	COPS2	TRUE	TRUE
chr15	49134037	T	A	ENST00000388901	ENSG00000166200	COPS2	TRUE	TRUE
chr15	49134046	C	A	ENST00000388901	ENSG00000166200	COPS2	TRUE	TRUE
chr15	49134067	T	A	ENST00000388901	ENSG00000166200	COPS2	TRUE	TRUE
chr15	49134070	C	A	ENST00000388901	ENSG00000166200	COPS2	TRUE	TRUE
chr15	49134076	C	A	ENST00000388901	ENSG00000166200	COPS2	TRUE	TRUE
chr15	49134082	C	A	ENST00000388901	ENSG00000166200	COPS2	TRUE	TRUE
chr15	49134087	A	T	ENST00000388901	ENSG00000166200	COPS2	TRUE	TRUE
chr15	49134097	T	A	ENST00000388901	ENSG00000166200	COPS2	TRUE	TRUE
chr15	49134104	A	T	ENST00000388901	ENSG00000166200	COPS2	TRUE	TRUE
chr15	49134109	C	A	ENST00000388901	ENSG00000166200	COPS2	TRUE	FALSE
chr15	49134109	C	G	ENST00000388901	ENSG00000166200	COPS2	TRUE	FALSE
chr15	49134109	C	T	ENST00000388901	ENSG00000166200	COPS2	TRUE	FALSE
chr15	49134110	T	A	ENST00000388901	ENSG00000166200	COPS2	TRUE	FALSE
chr15	49134110	T	C	ENST00000388901	ENSG00000166200	COPS2	TRUE	FALSE
chr15	49134110	T	G	ENST00000388901	ENSG00000166200	COPS2	TRUE	FALSE
chr15	49134338	G	A	ENST00000388901	ENSG00000166200	COPS2	FALSE	FALSE
chr15	49134338	G	C	ENST00000388901	ENSG00000166200	COPS2	TRUE	FALSE
chr15	49134338	G	T	ENST00000388901	ENSG00000166200	COPS2	TRUE	FALSE
chr15	49134339	C	A	ENST00000388901	ENSG00000166200	COPS2	TRUE	FALSE
chr15	49134339	C	G	ENST00000388901	ENSG00000166200	COPS2	TRUE	FALSE
chr15	49134339	C	T	ENST00000388901	ENSG00000166200	COPS2	TRUE	FALSE
chr15	49134340	C	A	ENST00000388901	ENSG00000166200	COPS2	TRUE	TRUE
chr15	49134343	T	A	ENST00000388901	ENSG00000166200	COPS2	TRUE	TRUE
chr15	49134352	C	A	ENST00000388901	ENSG00000166200	COPS2	TRUE	TRUE
chr15	49134382	T	A	ENST00000388901	ENSG00000166200	COPS2	TRUE	TRUE
chr15	49134393	G	C	ENST00000388901	ENSG00000166200	COPS2	TRUE	TRUE
chr15	49134393	G	T	ENST00000388901	ENSG00000166200	COPS2	TRUE	TRUE
chr15	49134397	G	A	ENST00000388901	ENSG00000166200	COPS2	TRUE	TRUE
chr15	49134400	C	A	ENST00000388901	ENSG00000166200	COPS2	TRUE	TRUE
chr15	49134401	A	C	ENST00000388901	ENSG00000166200	COPS2	TRUE	TRUE
chr15	49134401	A	T	ENST00000388901	ENSG00000166200	COPS2	TRUE	TRUE
chr15	49134412	T	A	ENST00000388901	ENSG00000166200	COPS2	TRUE	TRUE
chr15	49134418	T	A	ENST00000388901	ENSG00000166200	COPS2	TRUE	TRUE
chr15	49134421	T	A	ENST00000388901	ENSG00000166200	COPS2	TRUE	TRUE
chr15	49134430	T	A	ENST00000388901	ENSG00000166200	COPS2	TRUE	TRUE
chr15	49134433	G	A	ENST00000388901	ENSG00000166200	COPS2	TRUE	TRUE
chr15	49134440	G	C	ENST00000388901	ENSG00000166200	COPS2	TRUE	TRUE
chr15	49134440	G	T	ENST00000388901	ENSG00000166200	COPS2	TRUE	TRUE
chr15	49134448	G	A	ENST00000388901	ENSG00000166200	COPS2	TRUE	TRUE
chr15	49134454	C	A	ENST00000388901	ENSG00000166200	COPS2	TRUE	TRUE
chr15	49134456	A	T	ENST00000388901	ENSG00000166200	COPS2	TRUE	TRUE
chr15	49134461	A	C	ENST00000388901	ENSG00000166200	COPS2	TRUE	TRUE
chr15	49134461	A	T	ENST00000388901	ENSG00000166200	COPS2	TRUE	TRUE
chr15	49134469	C	A	ENST00000388901	ENSG00000166200	COPS2	TRUE	TRUE
chr15	49134471	A	C	ENST00000388901	ENSG00000166200	COPS2	TRUE	TRUE
chr15	49134471	A	T	ENST00000388901	ENSG00000166200	COPS2	TRUE	TRUE
chr15	49134474	A	C	ENST00000388901	ENSG00000166200	COPS2	TRUE	TRUE
chr15	49134474	A	T	ENST00000388901	ENSG00000166200	COPS2	TRUE	TRUE
chr15	49134478	G	A	ENST00000388901	ENSG00000166200	COPS2	TRUE	TRUE
chr15	49134487	T	A	ENST00000388901	ENSG00000166200	COPS2	TRUE	TRUE
chr15	49134490	T	A	ENST00000388901	ENSG00000166200	COPS2	TRUE	TRUE
chr15	49134502	C	A	ENST00000388901	ENSG00000166200	COPS2	TRUE	TRUE
chr15	49134505	C	A	ENST00000388901	ENSG00000166200	COPS2	TRUE	TRUE
chr15	49134515	C	A	ENST00000388901	ENSG00000166200	COPS2	TRUE	FALSE
chr15	49134515	C	G	ENST00000388901	ENSG00000166200	COPS2	TRUE	FALSE
chr15	49134515	C	T	ENST00000388901	ENSG00000166200	COPS2	TRUE	FALSE
chr15	49134516	T	A	ENST00000388901	ENSG00000166200	COPS2	TRUE	FALSE
chr15	49134516	T	C	ENST00000388901	ENSG00000166200	COPS2	TRUE	FALSE
chr15	49134516	T	G	ENST00000388901	ENSG00000166200	COPS2	TRUE	FALSE
chr15	49137148	A	C	ENST00000388901	ENSG00000166200	COPS2	TRUE	FALSE
chr15	49137148	A	G	ENST00000388901	ENSG00000166200	COPS2	TRUE	FALSE
chr15	49137148	A	T	ENST00000388901	ENSG00000166200	COPS2	TRUE	FALSE
chr15	49137149	C	A	ENST00000388901	ENSG00000166200	COPS2	TRUE	FALSE
chr15	49137149	C	G	ENST00000388901	ENSG00000166200	COPS2	TRUE	FALSE
chr15	49137149	C	T	ENST00000388901	ENSG00000166200	COPS2	TRUE	FALSE
chr15	49137152	G	A	ENST00000388901	ENSG00000166200	COPS2	TRUE	TRUE
chr15	49137153	G	T	ENST00000388901	ENSG00000166200	COPS2	TRUE	TRUE
chr15	49137157	G	T	ENST00000388901	ENSG00000166200	COPS2	TRUE	TRUE
chr15	49137161	G	A	ENST00000388901	ENSG00000166200	COPS2	TRUE	TRUE
chr15	49137166	A	C	ENST00000388901	ENSG00000166200	COPS2	TRUE	TRUE
chr15	49137166	A	T	ENST00000388901	ENSG00000166200	COPS2	TRUE	TRUE
chr15	49137170	G	A	ENST00000388901	ENSG00000166200	COPS2	TRUE	TRUE
chr15	49137175	A	C	ENST00000388901	ENSG00000166200	COPS2	TRUE	TRUE
chr15	49137175	A	T	ENST00000388901	ENSG00000166200	COPS2	TRUE	TRUE
chr15	49137182	T	A	ENST00000388901	ENSG00000166200	COPS2	TRUE	TRUE
chr15	49137185	G	A	ENST00000388901	ENSG00000166200	COPS2	TRUE	TRUE
chr15	49137191	T	A	ENST00000388901	ENSG00000166200	COPS2	TRUE	TRUE
chr15	49137194	C	A	ENST00000388901	ENSG00000166200	COPS2	TRUE	TRUE
chr15	49137195	A	C	ENST00000388901	ENSG00000166200	COPS2	TRUE	TRUE
chr15	49137195	A	T	ENST00000388901	ENSG00000166200	COPS2	TRUE	TRUE
chr15	49137200	C	A	ENST00000388901	ENSG00000166200	COPS2	TRUE	TRUE
chr15	49137203	C	A	ENST00000388901	ENSG00000166200	COPS2	TRUE	TRUE
chr15	49137206	G	A	ENST00000388901	ENSG00000166200	COPS2	TRUE	TRUE
chr15	49137209	C	A	ENST00000388901	ENSG00000166200	COPS2	TRUE	TRUE
chr15	49137211	A	C	ENST00000388901	ENSG00000166200	COPS2	TRUE	TRUE
chr15	49137211	A	T	ENST00000388901	ENSG00000166200	COPS2	TRUE	TRUE
chr15	49137213	A	C	ENST00000388901	ENSG00000166200	COPS2	TRUE	TRUE
chr15	49137213	A	T	ENST00000388901	ENSG00000166200	COPS2	TRUE	TRUE
chr15	49137217	A	C	ENST00000388901	ENSG00000166200	COPS2	TRUE	TRUE
chr15	49137217	A	T	ENST00000388901	ENSG00000166200	COPS2	TRUE	TRUE
chr15	49137221	T	A	ENST00000388901	ENSG00000166200	COPS2	TRUE	TRUE
chr15	49137224	C	A	ENST00000388901	ENSG00000166200	COPS2	TRUE	TRUE
chr15	49137228	C	A	ENST00000388901	ENSG00000166200	COPS2	TRUE	TRUE
chr15	49137228	C	G	ENST00000388901	ENSG00000166200	COPS2	TRUE	TRUE
chr15	49137228	C	T	ENST00000388901	ENSG00000166200	COPS2	TRUE	TRUE
chr15	49137229	T	A	ENST00000388901	ENSG00000166200	COPS2	TRUE	TRUE
chr15	49137229	T	C	ENST00000388901	ENSG00000166200	COPS2	TRUE	FALSE
chr15	49137229	T	G	ENST00000388901	ENSG00000166200	COPS2	TRUE	TRUE
chr15	49137346	A	C	ENST00000388901	ENSG00000166200	COPS2	TRUE	TRUE
chr15	49137346	A	G	ENST00000388901	ENSG00000166200	COPS2	TRUE	FALSE
chr15	49137346	A	T	ENST00000388901	ENSG00000166200	COPS2	TRUE	TRUE
chr15	49137347	C	A	ENST00000388901	ENSG00000166200	COPS2	TRUE	TRUE
chr15	49137347	C	G	ENST00000388901	ENSG00000166200	COPS2	TRUE	TRUE
chr15	49137347	C	T	ENST00000388901	ENSG00000166200	COPS2	TRUE	TRUE
chr15	49137350	T	A	ENST00000388901	ENSG00000166200	COPS2	TRUE	TRUE
chr15	49137362	T	A	ENST00000388901	ENSG00000166200	COPS2	TRUE	TRUE
chr15	49137366	C	T	ENST00000388901	ENSG00000166200	COPS2	TRUE	TRUE
chr15	49137367	C	T	ENST00000388901	ENSG00000166200	COPS2	TRUE	TRUE
chr15	49137374	T	A	ENST00000388901	ENSG00000166200	COPS2	TRUE	TRUE
chr15	49137383	T	A	ENST00000388901	ENSG00000166200	COPS2	TRUE	TRUE
chr15	49137392	T	A	ENST00000388901	ENSG00000166200	COPS2	TRUE	TRUE
chr15	49137394	A	T	ENST00000388901	ENSG00000166200	COPS2	TRUE	TRUE
chr15	49137401	C	A	ENST00000388901	ENSG00000166200	COPS2	TRUE	TRUE
chr15	49137413	C	A	ENST00000388901	ENSG00000166200	COPS2	TRUE	TRUE
chr15	49137414	A	C	ENST00000388901	ENSG00000166200	COPS2	TRUE	TRUE
chr15	49137414	A	T	ENST00000388901	ENSG00000166200	COPS2	TRUE	TRUE
chr15	49137422	C	A	ENST00000388901	ENSG00000166200	COPS2	TRUE	TRUE
chr15	49137425	G	A	ENST00000388901	ENSG00000166200	COPS2	TRUE	TRUE
chr15	49137430	A	C	ENST00000388901	ENSG00000166200	COPS2	TRUE	TRUE
chr15	49137430	A	T	ENST00000388901	ENSG00000166200	COPS2	TRUE	TRUE
chr15	49137438	C	A	ENST00000388901	ENSG00000166200	COPS2	TRUE	FALSE
chr15	49137438	C	G	ENST00000388901	ENSG00000166200	COPS2	TRUE	FALSE
chr15	49137438	C	T	ENST00000388901	ENSG00000166200	COPS2	TRUE	FALSE
chr15	49137439	T	A	ENST00000388901	ENSG00000166200	COPS2	TRUE	FALSE
chr15	49137439	T	C	ENST00000388901	ENSG00000166200	COPS2	TRUE	FALSE
chr15	49137439	T	G	ENST00000388901	ENSG00000166200	COPS2	TRUE	FALSE
chr15	49139526	A	C	ENST00000388901	ENSG00000166200	COPS2	TRUE	FALSE
chr15	49139526	A	G	ENST00000388901	ENSG00000166200	COPS2	TRUE	FALSE
chr15	49139526	A	T	ENST00000388901	ENSG00000166200	COPS2	TRUE	FALSE
chr15	49139527	C	A	ENST00000388901	ENSG00000166200	COPS2	TRUE	FALSE
chr15	49139527	C	G	ENST00000388901	ENSG00000166200	COPS2	TRUE	FALSE
chr15	49139527	C	T	ENST00000388901	ENSG00000166200	COPS2	TRUE	FALSE
chr15	49139530	G	A	ENST00000388901	ENSG00000166200	COPS2	TRUE	TRUE
chr15	49139533	T	A	ENST00000388901	ENSG00000166200	COPS2	TRUE	TRUE
chr15	49139546	A	C	ENST00000388901	ENSG00000166200	COPS2	TRUE	TRUE
chr15	49139546	A	T	ENST00000388901	ENSG00000166200	COPS2	TRUE	TRUE
chr15	49139572	T	A	ENST00000388901	ENSG00000166200	COPS2	TRUE	TRUE
chr15	49139575	C	A	ENST00000388901	ENSG00000166200	COPS2	TRUE	TRUE
chr15	49139579	A	C	ENST00000388901	ENSG00000166200	COPS2	TRUE	TRUE
chr15	49139579	A	T	ENST00000388901	ENSG00000166200	COPS2	TRUE	TRUE
chr15	49139587	T	A	ENST00000388901	ENSG00000166200	COPS2	TRUE	TRUE
chr15	49139606	A	C	ENST00000388901	ENSG00000166200	COPS2	TRUE	TRUE
chr15	49139606	A	T	ENST00000388901	ENSG00000166200	COPS2	TRUE	TRUE
chr15	49139613	A	T	ENST00000388901	ENSG00000166200	COPS2	TRUE	TRUE
chr15	49139620	G	A	ENST00000388901	ENSG00000166200	COPS2	TRUE	TRUE
chr15	49139623	T	A	ENST00000388901	ENSG00000166200	COPS2	TRUE	TRUE
chr15	49139624	A	C	ENST00000388901	ENSG00000166200	COPS2	TRUE	TRUE
chr15	49139624	A	T	ENST00000388901	ENSG00000166200	COPS2	TRUE	TRUE
chr15	49139629	T	A	ENST00000388901	ENSG00000166200	COPS2	TRUE	TRUE
chr15	49139641	C	A	ENST00000388901	ENSG00000166200	COPS2	TRUE	TRUE
chr15	49139654	C	A	ENST00000388901	ENSG00000166200	COPS2	TRUE	FALSE
chr15	49139654	C	G	ENST00000388901	ENSG00000166200	COPS2	TRUE	FALSE
chr15	49139654	C	T	ENST00000388901	ENSG00000166200	COPS2	TRUE	FALSE
chr15	49139655	T	A	ENST00000388901	ENSG00000166200	COPS2	TRUE	FALSE
chr15	49139655	T	C	ENST00000388901	ENSG00000166200	COPS2	TRUE	FALSE
chr15	49139655	T	G	ENST00000388901	ENSG00000166200	COPS2	TRUE	FALSE
chr15	49144225	A	C	ENST00000388901	ENSG00000166200	COPS2	TRUE	FALSE
chr15	49144225	A	G	ENST00000388901	ENSG00000166200	COPS2	TRUE	FALSE
chr15	49144225	A	T	ENST00000388901	ENSG00000166200	COPS2	TRUE	FALSE
chr15	49144226	C	A	ENST00000388901	ENSG00000166200	COPS2	TRUE	FALSE
chr15	49144226	C	G	ENST00000388901	ENSG00000166200	COPS2	TRUE	FALSE
chr15	49144226	C	T	ENST00000388901	ENSG00000166200	COPS2	TRUE	FALSE
chr15	49144228	A	T	ENST00000388901	ENSG00000166200	COPS2	TRUE	TRUE
chr15	49144232	T	A	ENST00000388901	ENSG00000166200	COPS2	TRUE	TRUE
chr15	49144244	T	A	ENST00000388901	ENSG00000166200	COPS2	TRUE	TRUE
chr15	49144253	G	A	ENST00000388901	ENSG00000166200	COPS2	TRUE	TRUE
chr15	49144256	T	A	ENST00000388901	ENSG00000166200	COPS2	TRUE	TRUE
chr15	49144265	T	A	ENST00000388901	ENSG00000166200	COPS2	TRUE	TRUE
chr15	49144271	C	A	ENST00000388901	ENSG00000166200	COPS2	TRUE	TRUE
chr15	49144272	C	T	ENST00000388901	ENSG00000166200	COPS2	TRUE	TRUE
chr15	49144273	C	T	ENST00000388901	ENSG00000166200	COPS2	TRUE	TRUE
chr15	49144277	C	A	ENST00000388901	ENSG00000166200	COPS2	TRUE	TRUE
chr15	49144280	C	A	ENST00000388901	ENSG00000166200	COPS2	TRUE	TRUE
chr15	49144283	T	A	ENST00000388901	ENSG00000166200	COPS2	TRUE	TRUE
chr15	49144286	C	A	ENST00000388901	ENSG00000166200	COPS2	TRUE	TRUE
chr15	49144292	C	A	ENST00000388901	ENSG00000166200	COPS2	TRUE	TRUE
chr15	49144298	C	A	ENST00000388901	ENSG00000166200	COPS2	TRUE	TRUE
chr15	49144300	A	T	ENST00000388901	ENSG00000166200	COPS2	TRUE	TRUE
chr15	49144305	C	A	ENST00000388901	ENSG00000166200	COPS2	TRUE	TRUE
chr15	49144305	C	G	ENST00000388901	ENSG00000166200	COPS2	TRUE	TRUE
chr15	49144305	C	T	ENST00000388901	ENSG00000166200	COPS2	TRUE	TRUE
chr15	49144306	T	A	ENST00000388901	ENSG00000166200	COPS2	TRUE	TRUE
chr15	49144306	T	C	ENST00000388901	ENSG00000166200	COPS2	TRUE	TRUE
chr15	49144306	T	G	ENST00000388901	ENSG00000166200	COPS2	TRUE	TRUE
chr15	49144963	A	C	ENST00000388901	ENSG00000166200	COPS2	TRUE	FALSE
chr15	49144963	A	G	ENST00000388901	ENSG00000166200	COPS2	TRUE	FALSE
chr15	49144963	A	T	ENST00000388901	ENSG00000166200	COPS2	TRUE	FALSE
chr15	49144964	C	A	ENST00000388901	ENSG00000166200	COPS2	TRUE	FALSE
chr15	49144964	C	G	ENST00000388901	ENSG00000166200	COPS2	TRUE	FALSE
chr15	49144964	C	T	ENST00000388901	ENSG00000166200	COPS2	TRUE	FALSE
chr15	49144967	T	A	ENST00000388901	ENSG00000166200	COPS2	TRUE	TRUE
chr15	49144970	G	A	ENST00000388901	ENSG00000166200	COPS2	TRUE	TRUE
chr15	49144981	A	C	ENST00000388901	ENSG00000166200	COPS2	TRUE	TRUE
chr15	49144981	A	T	ENST00000388901	ENSG00000166200	COPS2	TRUE	TRUE
chr15	49144991	T	A	ENST00000388901	ENSG00000166200	COPS2	TRUE	TRUE
chr15	49145003	C	A	ENST00000388901	ENSG00000166200	COPS2	TRUE	TRUE
chr15	49145006	T	A	ENST00000388901	ENSG00000166200	COPS2
chr15	49145008	A	C	ENST00000388901	ENSG00000166200	COPS2	TRUE	TRUE
chr15	49145008	A	T	ENST00000388901	ENSG00000166200	COPS2	TRUE	TRUE
chr15	49145015	T	A	ENST00000388901	ENSG00000166200	COPS2	TRUE	TRUE
chr15	49145022	A	C	ENST00000388901	ENSG00000166200	COPS2	TRUE	TRUE
chr15	49145022	A	T	ENST00000388901	ENSG00000166200	COPS2	TRUE	TRUE
chr15	49145025	G	C	ENST00000388901	ENSG00000166200	COPS2	TRUE	TRUE
chr15	49145025	G	T	ENST00000388901	ENSG00000166200	COPS2	TRUE	TRUE
chr15	49145030	G	A	ENST00000388901	ENSG00000166200	COPS2	TRUE	TRUE
chr15	49145036	C	A	ENST00000388901	ENSG00000166200	COPS2	TRUE	TRUE
chr15	49145038	A	T	ENST00000388901	ENSG00000166200	COPS2	TRUE	TRUE
chr15	49145054	C	A	ENST00000388901	ENSG00000166200	COPS2	TRUE	TRUE
chr15	49145069	C	A	ENST00000388901	ENSG00000166200	COPS2	TRUE	FALSE
chr15	49145073	G	C	ENST00000388901	ENSG00000166200	COPS2		FALSE
chr15	49145073	G	T	ENST00000388901	ENSG00000166200	COPS2		FALSE
chr15	49145078	C	A	ENST00000388901	ENSG00000166200	COPS2		FALSE
chr15	49145079	C	A	ENST00000388901	ENSG00000166200	COPS2	TRUE	TRUE
chr15	49145079	C	G	ENST00000388901	ENSG00000166200	COPS2	TRUE	FALSE
chr15	49145079	C	T	ENST00000388901	ENSG00000166200	COPS2	TRUE	TRUE
chr15	49145080	T	A	ENST00000388901	ENSG00000166200	COPS2	TRUE	TRUE
chr15	49145080	T	C	ENST00000388901	ENSG00000166200	COPS2	TRUE	FALSE
chr15	49145080	T	G	ENST00000388901	ENSG00000166200	COPS2	TRUE	FALSE
chr15	49155523	A	C	ENST00000388901	ENSG00000166200	COPS2	TRUE	FALSE
chr15	49155523	A	G	ENST00000388901	ENSG00000166200	COPS2	TRUE	FALSE
chr15	49155523	A	T	ENST00000388901	ENSG00000166200	COPS2	TRUE	FALSE
chr15	49155524	C	A	ENST00000388901	ENSG00000166200	COPS2	TRUE	FALSE
chr15	49155524	C	G	ENST00000388901	ENSG00000166200	COPS2	TRUE	FALSE
chr15	49155524	C	T	ENST00000388901	ENSG00000166200	COPS2	TRUE	FALSE
chr15	49155531	G	C	ENST00000388901	ENSG00000166200	COPS2	FALSE	FALSE
chr15	49155531	G	T	ENST00000388901	ENSG00000166200	COPS2	FALSE	FALSE
chr15	49155539	C	A	ENST00000388901	ENSG00000166200	COPS2	FALSE	FALSE
chr15	49155542	C	A	ENST00000388901	ENSG00000166200	COPS2	FALSE	FALSE
chr15	49155549	G	T	ENST00000388901	ENSG00000166200	COPS2	FALSE	FALSE
chr15	49155566	C	A	ENST00000388901	ENSG00000166200	COPS2	FALSE	FALSE
chr15	49170332	G	T	ENST00000560031	ENSG00000156958	GALK2	FALSE	FALSE
chr15	49170356	C	T	ENST00000560031	ENSG00000156958	GALK2	FALSE	FALSE
chr15	49170365	G	T	ENST00000560031	ENSG00000156958	GALK2	FALSE	FALSE
chr15	49170376	G	A	ENST00000560031	ENSG00000156958	GALK2	FALSE	FALSE
chr15	49170376	G	C	ENST00000560031	ENSG00000156958	GALK2	FALSE	FALSE
chr15	49170376	G	T	ENST00000560031	ENSG00000156958	GALK2	FALSE	FALSE
chr15	49170377	T	A	ENST00000560031	ENSG00000156958	GALK2	FALSE	FALSE
chr15	49170377	T	C	ENST00000560031	ENSG00000156958	GALK2	FALSE	FALSE
chr15	49170377	T	G	ENST00000560031	ENSG00000156958	GALK2	FALSE	FALSE
chr15	49201160	A	C	ENST00000560031	ENSG00000156958	GALK2	TRUE	FALSE
chr15	49201160	A	G	ENST00000560031	ENSG00000156958	GALK2	TRUE	FALSE
chr15	49201160	A	T	ENST00000560031	ENSG00000156958	GALK2	TRUE	FALSE
chr15	49201161	G	A	ENST00000560031	ENSG00000156958	GALK2	TRUE	FALSE
chr15	49201161	G	C	ENST00000560031	ENSG00000156958	GALK2	TRUE	FALSE
chr15	49201161	G	T	ENST00000560031	ENSG00000156958	GALK2	TRUE	FALSE
chr15	49201164	T	A	ENST00000560031	ENSG00000156958	GALK2	TRUE	FALSE
chr15	49201164	T	G	ENST00000560031	ENSG00000156958	GALK2	TRUE	FALSE
chr15	49201169	A	T	ENST00000560031	ENSG00000156958	GALK2	TRUE	FALSE
chr15	49201175	A	T	ENST00000560031	ENSG00000156958	GALK2	TRUE	FALSE
chr15	49201178	G	T	ENST00000560031	ENSG00000156958	GALK2	TRUE	FALSE
chr15	49201193	A	T	ENST00000560031	ENSG00000156958	GALK2	TRUE	TRUE
chr15	49201199	G	T	ENST00000560031	ENSG00000156958	GALK2	TRUE	TRUE
chr15	49201211	A	T	ENST00000560031	ENSG00000156958	GALK2	TRUE	TRUE
chr15	49201219	T	A	ENST00000560031	ENSG00000156958	GALK2	TRUE	TRUE
chr15	49201219	T	G	ENST00000560031	ENSG00000156958	GALK2	TRUE	TRUE
chr15	49201223	C	T	ENST00000560031	ENSG00000156958	GALK2	TRUE	TRUE
chr15	49201232	G	T	ENST00000560031	ENSG00000156958	GALK2	TRUE	TRUE
chr15	49201235	A	T	ENST00000560031	ENSG00000156958	GALK2	TRUE	TRUE
chr15	49201250	G	T	ENST00000560031	ENSG00000156958	GALK2	TRUE	TRUE
chr15	49201251	G	A	ENST00000560031	ENSG00000156958	GALK2	TRUE	FALSE
chr15	49201251	G	C	ENST00000560031	ENSG00000156958	GALK2	TRUE	FALSE
chr15	49201251	G	T	ENST00000560031	ENSG00000156958	GALK2	TRUE	FALSE
chr15	49201252	T	A	ENST00000560031	ENSG00000156958	GALK2	TRUE	FALSE
chr15	49201252	T	C	ENST00000560031	ENSG00000156958	GALK2	TRUE	FALSE
chr15	49201252	T	G	ENST00000560031	ENSG00000156958	GALK2	TRUE	FALSE
chr15	49217188	A	C	ENST00000560031	ENSG00000156958	GALK2	TRUE	FALSE
chr15	49217188	A	G	ENST00000560031	ENSG00000156958	GALK2	TRUE	FALSE
chr15	49217188	A	T	ENST00000560031	ENSG00000156958	GALK2	TRUE	FALSE
chr15	49217189	G	A	ENST00000560031	ENSG00000156958	GALK2	TRUE	FALSE
chr15	49217189	G	C	ENST00000560031	ENSG00000156958	GALK2	TRUE	FALSE
chr15	49217189	G	T	ENST00000560031	ENSG00000156958	GALK2	TRUE	FALSE
chr15	49217192	G	T	ENST00000560031	ENSG00000156958	GALK2	TRUE	TRUE
chr15	49217206	T	A	ENST00000560031	ENSG00000156958	GALK2	TRUE	TRUE
chr15	49217206	T	G	ENST00000560031	ENSG00000156958	GALK2	TRUE	TRUE
chr15	49217209	T	A	ENST00000560031	ENSG00000156958	GALK2	TRUE	TRUE
chr15	49217210	G	T	ENST00000560031	ENSG00000156958	GALK2	TRUE	TRUE
chr15	49217215	T	A	ENST00000560031	ENSG00000156958	GALK2	TRUE	TRUE
chr15	49217215	T	G	ENST00000560031	ENSG00000156958	GALK2	TRUE	TRUE
chr15	49217237	G	T	ENST00000560031	ENSG00000156958	GALK2	TRUE	TRUE
chr15	49217240	C	T	ENST00000560031	ENSG00000156958	GALK2	TRUE	TRUE
chr15	49217261	G	T	ENST00000560031	ENSG00000156958	GALK2	TRUE	TRUE
chr15	49217270	A	T	ENST00000560031	ENSG00000156958	GALK2	TRUE	TRUE
chr15	49217278	C	A	ENST00000560031	ENSG00000156958	GALK2	TRUE	TRUE
chr15	49217278	C	G	ENST00000560031	ENSG00000156958	GALK2	TRUE	TRUE
chr15	49217285	C	T	ENST00000560031	ENSG00000156958	GALK2	TRUE	TRUE
chr15	49217307	T	A	ENST00000560031	ENSG00000156958	GALK2	TRUE	TRUE
chr15	49217311	T	A	ENST00000560031	ENSG00000156958	GALK2	TRUE	TRUE
chr15	49217311	T	G	ENST00000560031	ENSG00000156958	GALK2	TRUE	TRUE
chr15	49217314	G	A	ENST00000560031	ENSG00000156958	GALK2	TRUE	FALSE
chr15	49217314	G	C	ENST00000560031	ENSG00000156958	GALK2	TRUE	FALSE
chr15	49217314	G	T	ENST00000560031	ENSG00000156958	GALK2	TRUE	FALSE
chr15	49217315	T	A	ENST00000560031	ENSG00000156958	GALK2	TRUE	FALSE
chr15	49217315	T	C	ENST00000560031	ENSG00000156958	GALK2	TRUE	FALSE
chr15	49217315	T	G	ENST00000560031	ENSG00000156958	GALK2	TRUE	FALSE
chr15	49235849	A	C	ENST00000560031	ENSG00000156958	GALK2	TRUE	FALSE
chr15	49235849	A	G	ENST00000560031	ENSG00000156958	GALK2	TRUE	FALSE
chr15	49235849	A	T	ENST00000560031	ENSG00000156958	GALK2	TRUE	FALSE
chr15	49235850	G	A	ENST00000560031	ENSG00000156958	GALK2	TRUE	FALSE
chr15	49235850	G	C	ENST00000560031	ENSG00000156958	GALK2	TRUE	FALSE
chr15	49235850	G	T	ENST00000560031	ENSG00000156958	GALK2	TRUE	FALSE
chr15	49235879	C	T	ENST00000560031	ENSG00000156958	GALK2	TRUE	TRUE
chr15	49235888	A	T	ENST00000560031	ENSG00000156958	GALK2	TRUE	TRUE
chr15	49235894	A	T	ENST00000560031	ENSG00000156958	GALK2	TRUE	TRUE
chr15	49235901	T	A	ENST00000560031	ENSG00000156958	GALK2	TRUE	TRUE
chr15	49235904	G	A	ENST00000560031	ENSG00000156958	GALK2	TRUE	TRUE
chr15	49235905	G	A	ENST00000560031	ENSG00000156958	GALK2	TRUE	TRUE
chr15	49235914	T	A	ENST00000560031	ENSG00000156958	GALK2	TRUE	TRUE
chr15	49235914	T	G	ENST00000560031	ENSG00000156958	GALK2	TRUE	TRUE
chr15	49235919	T	A	ENST00000560031	ENSG00000156958	GALK2	TRUE	TRUE
chr15	49235919	T	G	ENST00000560031	ENSG00000156958	GALK2	TRUE	TRUE
chr15	49235923	T	A	ENST00000560031	ENSG00000156958	GALK2	TRUE	TRUE
chr15	49235924	G	T	ENST00000560031	ENSG00000156958	GALK2	TRUE	TRUE
chr15	49235930	A	T	ENST00000560031	ENSG00000156958	GALK2	TRUE	TRUE
chr15	49235933	G	T	ENST00000560031	ENSG00000156958	GALK2	TRUE	TRUE
chr15	49235939	C	T	ENST00000560031	ENSG00000156958	GALK2	TRUE	TRUE
chr15	49235942	G	A	ENST00000560031	ENSG00000156958	GALK2	TRUE	TRUE
chr15	49235942	G	C	ENST00000560031	ENSG00000156958	GALK2	TRUE	TRUE
chr15	49235942	G	T	ENST00000560031	ENSG00000156958	GALK2	TRUE	TRUE
chr15	49235943	T	A	ENST00000560031	ENSG00000156958	GALK2	TRUE	TRUE
chr15	49235943	T	C	ENST00000560031	ENSG00000156958	GALK2	TRUE	FALSE
chr15	49235943	T	G	ENST00000560031	ENSG00000156958	GALK2	TRUE	TRUE
chr15	49239219	A	C	ENST00000560031	ENSG00000156958	GALK2	TRUE	FALSE
chr15	49239219	A	G	ENST00000560031	ENSG00000156958	GALK2	TRUE	FALSE
chr15	49239219	A	T	ENST00000560031	ENSG00000156958	GALK2	TRUE	FALSE
chr15	49239220	G	A	ENST00000560031	ENSG00000156958	GALK2	TRUE	FALSE
chr15	49239220	G	C	ENST00000560031	ENSG00000156958	GALK2	TRUE	FALSE
chr15	49239220	G	T	ENST00000560031	ENSG00000156958	GALK2	TRUE	FALSE
chr15	49239221	G	T	ENST00000560031	ENSG00000156958	GALK2	TRUE	TRUE
chr15	49239248	G	T	ENST00000560031	ENSG00000156958	GALK2	TRUE	TRUE
chr15	49239259	C	A	ENST00000560031	ENSG00000156958	GALK2	TRUE	TRUE
chr15	49239269	G	T	ENST00000560031	ENSG00000156958	GALK2	TRUE	TRUE
chr15	49239312	T	A	ENST00000560031	ENSG00000156958	GALK2	TRUE	TRUE
chr15	49239319	T	A	ENST00000560031	ENSG00000156958	GALK2	TRUE	TRUE
chr15	49239322	T	A	ENST00000560031	ENSG00000156958	GALK2	TRUE	TRUE
chr15	49239330	T	A	ENST00000560031	ENSG00000156958	GALK2	TRUE	TRUE
chr15	49239350	G	T	ENST00000560031	ENSG00000156958	GALK2	TRUE	TRUE
chr15	49239365	A	T	ENST00000560031	ENSG00000156958	GALK2	TRUE	TRUE
chr15	49239368	G	A	ENST00000560031	ENSG00000156958	GALK2	TRUE	FALSE
chr15	49239368	G	C	ENST00000560031	ENSG00000156958	GALK2	TRUE	FALSE
chr15	49239368	G	T	ENST00000560031	ENSG00000156958	GALK2	TRUE	FALSE
chr15	49239369	T	A	ENST00000560031	ENSG00000156958	GALK2	TRUE	FALSE
chr15	49239369	T	C	ENST00000560031	ENSG00000156958	GALK2	TRUE	FALSE
chr15	49239369	T	G	ENST00000560031	ENSG00000156958	GALK2	TRUE	FALSE
chr15	49281985	A	C	ENST00000560031	ENSG00000156958	GALK2	TRUE	FALSE
chr15	49281985	A	G	ENST00000560031	ENSG00000156958	GALK2	TRUE	FALSE
chr15	49281985	A	T	ENST00000560031	ENSG00000156958	GALK2	TRUE	FALSE
chr15	49281986	G	A	ENST00000560031	ENSG00000156958	GALK2	TRUE	FALSE
chr15	49281986	G	C	ENST00000560031	ENSG00000156958	GALK2	TRUE	FALSE
chr15	49281986	G	T	ENST00000560031	ENSG00000156958	GALK2	TRUE	FALSE
chr15	49281990	G	T	ENST00000560031	ENSG00000156958	GALK2	TRUE	TRUE
chr15	49281999	G	T	ENST00000560031	ENSG00000156958	GALK2	TRUE	TRUE
chr15	49282007	T	A	ENST00000560031	ENSG00000156958	GALK2	TRUE	TRUE
chr15	49282011	A	T	ENST00000560031	ENSG00000156958	GALK2	TRUE	TRUE
chr15	49282017	G	T	ENST00000560031	ENSG00000156958	GALK2	TRUE	TRUE
chr15	49282025	C	A	ENST00000560031	ENSG00000156958	GALK2	TRUE	TRUE
chr15	49282025	C	G	ENST00000560031	ENSG00000156958	GALK2	TRUE	TRUE
chr15	49282035	G	T	ENST00000560031	ENSG00000156958	GALK2	TRUE	TRUE
chr15	49282038	G	T	ENST00000560031	ENSG00000156958	GALK2	TRUE	TRUE
chr15	49282041	G	T	ENST00000560031	ENSG00000156958	GALK2	TRUE	TRUE
chr15	49282053	C	T	ENST00000560031	ENSG00000156958	GALK2	TRUE	TRUE
chr15	49282063	C	A	ENST00000560031	ENSG00000156958	GALK2	TRUE	TRUE
chr15	49282063	C	G	ENST00000560031	ENSG00000156958	GALK2	TRUE	TRUE
chr15	49282074	G	T	ENST00000560031	ENSG00000156958	GALK2	TRUE	TRUE
chr15	49282077	G	T	ENST00000560031	ENSG00000156958	GALK2	TRUE	TRUE
chr15	49282080	G	T	ENST00000560031	ENSG00000156958	GALK2	TRUE	TRUE
chr15	49282086	G	A	ENST00000560031	ENSG00000156958	GALK2	TRUE	FALSE
chr15	49282086	G	C	ENST00000560031	ENSG00000156958	GALK2	TRUE	FALSE
chr15	49282086	G	T	ENST00000560031	ENSG00000156958	GALK2	TRUE	FALSE
chr15	49282087	T	A	ENST00000560031	ENSG00000156958	GALK2	TRUE	FALSE
chr15	49282087	T	C	ENST00000560031	ENSG00000156958	GALK2	TRUE	FALSE
chr15	49282087	T	G	ENST00000560031	ENSG00000156958	GALK2	TRUE	FALSE
chr15	49283564	A	C	ENST00000560031	ENSG00000156958	GALK2	TRUE	FALSE
chr15	49283564	A	G	ENST00000560031	ENSG00000156958	GALK2	TRUE	FALSE
chr15	49283564	A	T	ENST00000560031	ENSG00000156958	GALK2	TRUE	FALSE
chr15	49283565	G	A	ENST00000560031	ENSG00000156958	GALK2	TRUE	FALSE
chr15	49283565	G	C	ENST00000560031	ENSG00000156958	GALK2	TRUE	FALSE
chr15	49283565	G	T	ENST00000560031	ENSG00000156958	GALK2	TRUE	FALSE
chr15	49283569	A	T	ENST00000560031	ENSG00000156958	GALK2	TRUE	TRUE
chr15	49283573	T	A	ENST00000560031	ENSG00000156958	GALK2	TRUE	TRUE
chr15	49283578	G	T	ENST00000560031	ENSG00000156958	GALK2	TRUE	TRUE
chr15	49283608	A	T	ENST00000560031	ENSG00000156958	GALK2	TRUE	TRUE
chr15	49283620	G	T	ENST00000560031	ENSG00000156958	GALK2	TRUE	TRUE
chr15	49283649	T	A	ENST00000560031	ENSG00000156958	GALK2	TRUE	TRUE
chr15	49283653	G	T	ENST00000560031	ENSG00000156958	GALK2	TRUE	TRUE
chr15	49283662	A	T	ENST00000560031	ENSG00000156958	GALK2	TRUE	TRUE
chr15	49283698	G	T	ENST00000560031	ENSG00000156958	GALK2	TRUE	TRUE
chr15	49283703	T	A	ENST00000560031	ENSG00000156958	GALK2	TRUE	TRUE
chr15	49283716	A	T	ENST00000560031	ENSG00000156958	GALK2	TRUE	TRUE
chr15	49283719	G	A	ENST00000560031	ENSG00000156958	GALK2	TRUE	FALSE
chr15	49283719	G	C	ENST00000560031	ENSG00000156958	GALK2	TRUE	FALSE
chr15	49283719	G	T	ENST00000560031	ENSG00000156958	GALK2	TRUE	FALSE
chr15	49283720	T	A	ENST00000560031	ENSG00000156958	GALK2	TRUE	FALSE
chr15	49283720	T	C	ENST00000560031	ENSG00000156958	GALK2	TRUE	FALSE
chr15	49283720	T	G	ENST00000560031	ENSG00000156958	GALK2	TRUE	FALSE
chr15	49292325	A	C	ENST00000560031	ENSG00000156958	GALK2	TRUE	FALSE
chr15	49292325	A	G	ENST00000560031	ENSG00000156958	GALK2	TRUE	FALSE
chr15	49292325	A	T	ENST00000560031	ENSG00000156958	GALK2	TRUE	FALSE
chr15	49292326	G	A	ENST00000560031	ENSG00000156958	GALK2	TRUE	FALSE
chr15	49292326	G	C	ENST00000560031	ENSG00000156958	GALK2	TRUE	FALSE
chr15	49292326	G	T	ENST00000560031	ENSG00000156958	GALK2	TRUE	FALSE
chr15	49292336	A	T	ENST00000560031	ENSG00000156958	GALK2	TRUE	TRUE
chr15	49292341	C	A	ENST00000560031	ENSG00000156958	GALK2	TRUE	TRUE
chr15	49292341	C	G	ENST00000560031	ENSG00000156958	GALK2	TRUE	TRUE
chr15	49292342	A	T	ENST00000560031	ENSG00000156958	GALK2	TRUE	TRUE
chr15	49292349	T	A	ENST00000560031	ENSG00000156958	GALK2	TRUE	TRUE
chr15	49292351	C	T	ENST00000560031	ENSG00000156958	GALK2	TRUE	TRUE
chr15	49292355	G	A	ENST00000560031	ENSG00000156958	GALK2	TRUE	TRUE
chr15	49292356	G	A	ENST00000560031	ENSG00000156958	GALK2	TRUE	TRUE
chr15	49292360	A	T	ENST00000560031	ENSG00000156958	GALK2	TRUE	TRUE
chr15	49292375	G	T	ENST00000560031	ENSG00000156958	GALK2	TRUE	TRUE
chr15	49292378	G	T	ENST00000560031	ENSG00000156958	GALK2	TRUE	TRUE
chr15	49292384	C	T	ENST00000560031	ENSG00000156958	GALK2	TRUE	TRUE
chr15	49292390	A	T	ENST00000560031	ENSG00000156958	GALK2	TRUE	TRUE
chr15	49292408	G	T	ENST00000560031	ENSG00000156958	GALK2	TRUE	TRUE
chr15	49292411	G	T	ENST00000560031	ENSG00000156958	GALK2	TRUE	TRUE
chr15	49292421	T	A	ENST00000560031	ENSG00000156958	GALK2	TRUE	TRUE
chr15	49292429	G	T	ENST00000560031	ENSG00000156958	GALK2	TRUE	TRUE
chr15	49292447	G	T	ENST00000560031	ENSG00000156958	GALK2	TRUE	TRUE
chr15	49292455	T	A	ENST00000560031	ENSG00000156958	GALK2	TRUE	TRUE
chr15	49292455	T	G	ENST00000560031	ENSG00000156958	GALK2	TRUE	TRUE
chr15	49292462	G	T	ENST00000560031	ENSG00000156958	GALK2	TRUE	TRUE
chr15	49292465	G	T	ENST00000560031	ENSG00000156958	GALK2	TRUE	TRUE
chr15	49292473	C	A	ENST00000560031	ENSG00000156958	GALK2	TRUE	TRUE
chr15	49292479	T	A	ENST00000560031	ENSG00000156958	GALK2	TRUE	TRUE
chr15	49292483	G	T	ENST00000560031	ENSG00000156958	GALK2	TRUE	TRUE
chr15	49292495	G	T	ENST00000560031	ENSG00000156958	GALK2	TRUE	TRUE
chr15	49292498	G	T	ENST00000560031	ENSG00000156958	GALK2	TRUE	TRUE
chr15	49292504	C	T	ENST00000560031	ENSG00000156958	GALK2	TRUE	TRUE
chr15	49292510	C	T	ENST00000560031	ENSG00000156958	GALK2	TRUE	TRUE
chr15	49292531	C	T	ENST00000560031	ENSG00000156958	GALK2	TRUE	TRUE
chr15	49292538	G	A	ENST00000560031	ENSG00000156958	GALK2	TRUE	FALSE
chr15	49292538	G	C	ENST00000560031	ENSG00000156958	GALK2	TRUE	FALSE
chr15	49292538	G	T	ENST00000560031	ENSG00000156958	GALK2	TRUE	FALSE
chr15	49292539	T	A	ENST00000560031	ENSG00000156958	GALK2	TRUE	FALSE
chr15	49292539	T	C	ENST00000560031	ENSG00000156958	GALK2	TRUE	FALSE
chr15	49292539	T	G	ENST00000560031	ENSG00000156958	GALK2	TRUE	FALSE
chr15	49319602	A	C	ENST00000560031	ENSG00000156958	GALK2	TRUE	FALSE
chr15	49319602	A	G	ENST00000560031	ENSG00000156958	GALK2	TRUE	FALSE
chr15	49319602	A	T	ENST00000560031	ENSG00000156958	GALK2	TRUE	FALSE
chr15	49319603	G	A	ENST00000560031	ENSG00000156958	GALK2	TRUE	FALSE
chr15	49319603	G	C	ENST00000560031	ENSG00000156958	GALK2	TRUE	FALSE
chr15	49319603	G	T	ENST00000560031	ENSG00000156958	GALK2	TRUE	FALSE
chr15	49319615	A	T	ENST00000560031	ENSG00000156958	GALK2	TRUE	TRUE
chr15	49319623	T	A	ENST00000560031	ENSG00000156958	GALK2	TRUE	TRUE
chr15	49319623	T	G	ENST00000560031	ENSG00000156958	GALK2	TRUE	TRUE
chr15	49319624	C	T	ENST00000560031	ENSG00000156958	GALK2	TRUE	TRUE
chr15	49319633	A	T	ENST00000560031	ENSG00000156958	GALK2	TRUE	TRUE
chr15	49319644	C	A	ENST00000560031	ENSG00000156958	GALK2	TRUE	TRUE
chr15	49319644	C	G	ENST00000560031	ENSG00000156958	GALK2	TRUE	TRUE
chr15	49319648	G	T	ENST00000560031	ENSG00000156958	GALK2	TRUE	TRUE
chr15	49319657	C	T	ENST00000560031	ENSG00000156958	GALK2	TRUE	TRUE
chr15	49319666	C	T	ENST00000560031	ENSG00000156958	GALK2	TRUE	TRUE
chr15	49319672	A	T	ENST00000560031	ENSG00000156958	GALK2	TRUE	TRUE
chr15	49319675	A	T	ENST00000560031	ENSG00000156958	GALK2	TRUE	TRUE
chr15	49319683	T	A	ENST00000560031	ENSG00000156958	GALK2	TRUE	TRUE
chr15	49319684	G	T	ENST00000560031	ENSG00000156958	GALK2	TRUE	TRUE
chr15	49319687	G	T	ENST00000560031	ENSG00000156958	GALK2	TRUE	TRUE
chr15	49319696	G	T	ENST00000560031	ENSG00000156958	GALK2	TRUE	TRUE
chr15	49319708	C	T	ENST00000560031	ENSG00000156958	GALK2	TRUE	TRUE
chr15	49319717	G	T	ENST00000560031	ENSG00000156958	GALK2	TRUE	TRUE
chr15	49319720	G	T	ENST00000560031	ENSG00000156958	GALK2	TRUE	TRUE
chr15	49319724	T	A	ENST00000560031	ENSG00000156958	GALK2	TRUE	TRUE
chr15	49319732	C	T	ENST00000560031	ENSG00000156958	GALK2	TRUE	TRUE
chr15	49319749	C	A	ENST00000560031	ENSG00000156958	GALK2	TRUE	TRUE
chr15	49319761	T	A	ENST00000560031	ENSG00000156958	GALK2	FALSE	FALSE
chr15	49319761	T	G	ENST00000560031	ENSG00000156958	GALK2	FALSE	FALSE
chr15	49319762	G	T	ENST00000560031	ENSG00000156958	GALK2	FALSE	FALSE
chr15	49319767	C	A	ENST00000560031	ENSG00000156958	GALK2	FALSE	FALSE
chr15	49319773	C	A	ENST00000560031	ENSG00000156958	GALK2	FALSE	FALSE
chr15	49319777	G	T	ENST00000560031	ENSG00000156958	GALK2	FALSE	FALSE
chr15	49319786	C	T	ENST00000560031	ENSG00000156958	GALK2	FALSE	FALSE
chr15	49319803	T	A	ENST00000560031	ENSG00000156958	GALK2	FALSE	FALSE
chr15	49319806	G	A	ENST00000560031	ENSG00000156958	GALK2	TRUE	FALSE
chr15	49319806	G	C	ENST00000560031	ENSG00000156958	GALK2	TRUE	FALSE
chr15	49319806	G	T	ENST00000560031	ENSG00000156958	GALK2	TRUE	FALSE
chr15	49319807	T	A	ENST00000560031	ENSG00000156958	GALK2	TRUE	FALSE
chr15	49319807	T	C	ENST00000560031	ENSG00000156958	GALK2	TRUE	FALSE
chr15	49319807	T	G	ENST00000560031	ENSG00000156958	GALK2	TRUE	FALSE
chr15	49327950	A	C	ENST00000560031	ENSG00000156958	GALK2	TRUE	FALSE
chr15	49327950	A	G	ENST00000560031	ENSG00000156958	GALK2	TRUE	FALSE
chr15	49327950	A	T	ENST00000560031	ENSG00000156958	GALK2	TRUE	FALSE
chr15	49327951	G	A	ENST00000560031	ENSG00000156958	GALK2	TRUE	FALSE
chr15	49327951	G	C	ENST00000560031	ENSG00000156958	GALK2	TRUE	FALSE
chr15	49327951	G	T	ENST00000560031	ENSG00000156958	GALK2	TRUE	FALSE
chr15	49327953	A	T	ENST00000560031	ENSG00000156958	GALK2	FALSE	FALSE
chr15	49327965	C	T	ENST00000560031	ENSG00000156958	GALK2	FALSE	FALSE
chr15	49327972	C	A	ENST00000560031	ENSG00000156958	GALK2	FALSE	FALSE
chr15	49327972	C	G	ENST00000560031	ENSG00000156958	GALK2	FALSE	FALSE
chr15	49327974	C	T	ENST00000560031	ENSG00000156958	GALK2	FALSE	FALSE
chr15	49327983	G	T	ENST00000560031	ENSG00000156958	GALK2	FALSE	FALSE
chr15	49327989	G	T	ENST00000560031	ENSG00000156958	GALK2	FALSE	FALSE
chr15	49327993	G	A	ENST00000560031	ENSG00000156958	GALK2	FALSE	FALSE
chr15	49327994	G	A	ENST00000560031	ENSG00000156958	GALK2	FALSE	FALSE
chr15	49327995	G	T	ENST00000560031	ENSG00000156958	GALK2	FALSE	FALSE
chr15	49328003	C	A	ENST00000560031	ENSG00000156958	GALK2	FALSE	FALSE
chr15	49328011	C	A	ENST00000560031	ENSG00000156958	GALK2	FALSE	FALSE
chr15	49328011	C	G	ENST00000560031	ENSG00000156958	GALK2	FALSE	FALSE
chr15	49328028	A	T	ENST00000560031	ENSG00000156958	GALK2	FALSE	FALSE
chr15	49328058	A	T	ENST00000560031	ENSG00000156958	GALK2	FALSE	FALSE
chr15	49328066	T	A	ENST00000560031	ENSG00000156958	GALK2	FALSE	FALSE
chr15	49328066	T	G	ENST00000560031	ENSG00000156958	GALK2	FALSE	FALSE
chr15	49328069	C	A	ENST00000560031	ENSG00000156958	GALK2	FALSE	FALSE
chr15	49328069	C	G	ENST00000560031	ENSG00000156958	GALK2	FALSE	FALSE
chr15	49328070	C	T	ENST00000560031	ENSG00000156958	GALK2	FALSE	FALSE
chr15	49328082	G	T	ENST00000560031	ENSG00000156958	GALK2	FALSE	FALSE
chr15	49328089	T	A	ENST00000560031	ENSG00000156958	GALK2	FALSE	FALSE
chr15	49328089	T	G	ENST00000560031	ENSG00000156958	GALK2	FALSE	FALSE
chr15	49328097	G	T	ENST00000560031	ENSG00000156958	GALK2	FALSE	FALSE
chr15	49328100	A	T	ENST00000560031	ENSG00000156958	GALK2	FALSE	FALSE
chr15	49328103	C	T	ENST00000560031	ENSG00000156958	GALK2	FALSE	FALSE
chr15	49328110	T	A	ENST00000560031	ENSG00000156958	GALK2	FALSE	FALSE
chr15	49328121	A	T	ENST00000560031	ENSG00000156958	GALK2	FALSE	FALSE
chr15	49328127	G	T	ENST00000560031	ENSG00000156958	GALK2	FALSE	FALSE
chr15	49328140	T	A	ENST00000560031	ENSG00000156958	GALK2	FALSE	FALSE
chr15	49328146	T	A	ENST00000560031	ENSG00000156958	GALK2	FALSE	FALSE
chr15	49328151	G	T	ENST00000560031	ENSG00000156958	GALK2	FALSE	FALSE
chr15	49328571	G	C	ENST00000299338	ENSG00000166262	FAM227B	FALSE	FALSE
chr15	49328571	G	T	ENST00000299338	ENSG00000166262	FAM227B	FALSE	FALSE
chr15	49328576	C	A	ENST00000299338	ENSG00000166262	FAM227B	FALSE	FALSE
chr15	49328579	C	A	ENST00000299338	ENSG00000166262	FAM227B	FALSE	FALSE
chr15	49328582	C	A	ENST00000299338	ENSG00000166262	FAM227B	FALSE	FALSE
chr15	49328585	C	A	ENST00000299338	ENSG00000166262	FAM227B	FALSE	FALSE
chr15	49328592	G	C	ENST00000299338	ENSG00000166262	FAM227B	FALSE	FALSE
chr15	49328592	G	T	ENST00000299338	ENSG00000166262	FAM227B	FALSE	FALSE
chr15	49328605	G	C	ENST00000299338	ENSG00000166262	FAM227B	FALSE	FALSE
chr15	49328605	G	T	ENST00000299338	ENSG00000166262	FAM227B	FALSE	FALSE
chr15	49328608	G	C	ENST00000299338	ENSG00000166262	FAM227B	FALSE	FALSE
chr15	49328608	G	T	ENST00000299338	ENSG00000166262	FAM227B	FALSE	FALSE
chr15	49328614	G	C	ENST00000299338	ENSG00000166262	FAM227B	FALSE	FALSE
chr15	49328614	G	T	ENST00000299338	ENSG00000166262	FAM227B	FALSE	FALSE
chr15	49328617	G	C	ENST00000299338	ENSG00000166262	FAM227B	FALSE	FALSE
chr15	49328617	G	T	ENST00000299338	ENSG00000166262	FAM227B	FALSE	FALSE
chr15	49328620	G	C	ENST00000299338	ENSG00000166262	FAM227B	FALSE	FALSE
chr15	49328620	G	T	ENST00000299338	ENSG00000166262	FAM227B	FALSE	FALSE
chr15	49328623	G	C	ENST00000299338	ENSG00000166262	FAM227B	FALSE	FALSE
chr15	49328623	G	T	ENST00000299338	ENSG00000166262	FAM227B	FALSE	FALSE
chr15	49328626	G	C	ENST00000299338	ENSG00000166262	FAM227B	FALSE	FALSE
chr15	49328626	G	T	ENST00000299338	ENSG00000166262	FAM227B	FALSE	FALSE
chr15	49328629	G	C	ENST00000299338	ENSG00000166262	FAM227B	FALSE	FALSE
chr15	49328629	G	T	ENST00000299338	ENSG00000166262	FAM227B	FALSE	FALSE
chr15	49328632	G	T	ENST00000299338	ENSG00000166262	FAM227B	FALSE	FALSE
chr15	49328638	G	C	ENST00000299338	ENSG00000166262	FAM227B	FALSE	FALSE
chr15	49328638	G	T	ENST00000299338	ENSG00000166262	FAM227B	FALSE	FALSE
chr15	49328646	A	T	ENST00000299338	ENSG00000166262	FAM227B	FALSE	FALSE
chr15	49328651	C	A	ENST00000299338	ENSG00000166262	FAM227B	FALSE	FALSE
chr15	49328654	T	A	ENST00000299338	ENSG00000166262	FAM227B	FALSE	FALSE
chr15	49328657	C	A	ENST00000299338	ENSG00000166262	FAM227B	FALSE	FALSE
chr15	49328663	C	A	ENST00000299338	ENSG00000166262	FAM227B	FALSE	FALSE
chr15	49328669	C	A	ENST00000299338	ENSG00000166262	FAM227B	FALSE	FALSE
chr15	49328676	C	A	ENST00000299338	ENSG00000166262	FAM227B	TRUE	FALSE
chr15	49328676	C	G	ENST00000299338	ENSG00000166262	FAM227B	TRUE	FALSE
chr15	49328676	C	T	ENST00000299338	ENSG00000166262	FAM227B	TRUE	FALSE
chr15	49328677	T	A	ENST00000299338	ENSG00000166262	FAM227B	TRUE	FALSE
chr15	49328677	T	C	ENST00000299338	ENSG00000166262	FAM227B	TRUE	FALSE
chr15	49328677	T	G	ENST00000299338	ENSG00000166262	FAM227B	TRUE	FALSE
chr15	49331778	A	C	ENST00000299338	ENSG00000166262	FAM227B	TRUE	FALSE
chr15	49331778	A	G	ENST00000299338	ENSG00000166262	FAM227B	TRUE	FALSE
chr15	49331778	A	T	ENST00000299338	ENSG00000166262	FAM227B	TRUE	FALSE
chr15	49331779	C	A	ENST00000299338	ENSG00000166262	FAM227B	TRUE	FALSE
chr15	49331779	C	G	ENST00000299338	ENSG00000166262	FAM227B	TRUE	FALSE
chr15	49331779	C	T	ENST00000299338	ENSG00000166262	FAM227B	TRUE	FALSE
chr15	49331785	T	A	ENST00000299338	ENSG00000166262	FAM227B	FALSE	FALSE
chr15	49331797	T	A	ENST00000299338	ENSG00000166262	FAM227B	FALSE	FALSE
chr15	49331800	C	A	ENST00000299338	ENSG00000166262	FAM227B	FALSE	FALSE
chr15	49331809	G	A	ENST00000299338	ENSG00000166262	FAM227B	FALSE	FALSE
chr15	49331812	T	A	ENST00000299338	ENSG00000166262	FAM227B	FALSE	FALSE
chr15	49331818	C	A	ENST00000299338	ENSG00000166262	FAM227B	FALSE	FALSE
chr15	49331827	T	A	ENST00000299338	ENSG00000166262	FAM227B	FALSE	FALSE
chr15	49331830	T	A	ENST00000299338	ENSG00000166262	FAM227B	FALSE	FALSE
chr15	49331839	T	A	ENST00000299338	ENSG00000166262	FAM227B	TRUE	TRUE
chr15	49331845	G	A	ENST00000299338	ENSG00000166262	FAM227B	TRUE	TRUE
chr15	49331850	C	A	ENST00000299338	ENSG00000166262	FAM227B	TRUE	FALSE
chr15	49331850	C	G	ENST00000299338	ENSG00000166262	FAM227B	TRUE	FALSE
chr15	49331850	C	T	ENST00000299338	ENSG00000166262	FAM227B	TRUE	FALSE
chr15	49331851	T	A	ENST00000299338	ENSG00000166262	FAM227B	TRUE	FALSE
chr15	49331851	T	C	ENST00000299338	ENSG00000166262	FAM227B	TRUE	FALSE
chr15	49331851	T	G	ENST00000299338	ENSG00000166262	FAM227B	TRUE	FALSE
chr15	49335417	A	C	ENST00000299338	ENSG00000166262	FAM227B	FALSE	FALSE
chr15	49335417	A	G	ENST00000299338	ENSG00000166262	FAM227B	FALSE	FALSE
chr15	49335417	A	T	ENST00000299338	ENSG00000166262	FAM227B	FALSE	FALSE
chr15	49335418	C	A	ENST00000299338	ENSG00000166262	FAM227B	FALSE	FALSE
chr15	49335418	C	G	ENST00000299338	ENSG00000166262	FAM227B	FALSE	FALSE
chr15	49335418	C	T	ENST00000299338	ENSG00000166262	FAM227B	FALSE	FALSE
chr15	49335432	T	A	ENST00000299338	ENSG00000166262	FAM227B	TRUE	TRUE
chr15	49335435	G	A	ENST00000299338	ENSG00000166262	FAM227B	TRUE	TRUE
chr15	49335450	G	A	ENST00000299338	ENSG00000166262	FAM227B	TRUE	TRUE
chr15	49335453	T	A	ENST00000299338	ENSG00000166262	FAM227B	TRUE	TRUE
chr15	49335456	T	A	ENST00000299338	ENSG00000166262	FAM227B	TRUE	TRUE
chr15	49335462	C	A	ENST00000299338	ENSG00000166262	FAM227B	TRUE	TRUE
chr15	49335465	T	A	ENST00000299338	ENSG00000166262	FAM227B	TRUE	TRUE
chr15	49335478	G	C	ENST00000299338	ENSG00000166262	FAM227B	TRUE	TRUE
chr15	49335478	G	T	ENST00000299338	ENSG00000166262	FAM227B	TRUE	TRUE
chr15	49335497	G	A	ENST00000299338	ENSG00000166262	FAM227B	FALSE	FALSE
chr15	49335497	G	C	ENST00000299338	ENSG00000166262	FAM227B	FALSE	FALSE
chr15	49335497	G	T	ENST00000299338	ENSG00000166262	FAM227B	FALSE	FALSE
chr15	49335498	T	A	ENST00000299338	ENSG00000166262	FAM227B	FALSE	FALSE
chr15	49335498	T	C	ENST00000299338	ENSG00000166262	FAM227B	FALSE	FALSE
chr15	49335498	T	G	ENST00000299338	ENSG00000166262	FAM227B	FALSE	FALSE
chr15	49367446	A	C	ENST00000299338	ENSG00000166262	FAM227B	FALSE	FALSE
chr15	49367446	A	G	ENST00000299338	ENSG00000166262	FAM227B	FALSE	FALSE
chr15	49367446	A	T	ENST00000299338	ENSG00000166262	FAM227B	FALSE	FALSE
chr15	49367447	T	A	ENST00000299338	ENSG00000166262	FAM227B	FALSE	FALSE
chr15	49367447	T	C	ENST00000299338	ENSG00000166262	FAM227B	FALSE	FALSE
chr15	49367447	T	G	ENST00000299338	ENSG00000166262	FAM227B	FALSE	FALSE
chr15	49367452	C	A	ENST00000299338	ENSG00000166262	FAM227B	TRUE	TRUE
chr15	49367455	G	A	ENST00000299338	ENSG00000166262	FAM227B	TRUE	TRUE
chr15	49367464	T	A	ENST00000299338	ENSG00000166262	FAM227B	TRUE	TRUE
chr15	49367473	T	A	ENST00000299338	ENSG00000166262	FAM227B	TRUE	TRUE
chr15	49367479	T	A	ENST00000299338	ENSG00000166262	FAM227B	TRUE	TRUE
chr15	49367485	T	A	ENST00000299338	ENSG00000166262	FAM227B	TRUE	TRUE
chr15	49367488	T	A	ENST00000299338	ENSG00000166262	FAM227B	TRUE	TRUE
chr15	49367497	T	A	ENST00000299338	ENSG00000166262	FAM227B	TRUE	TRUE
chr15	49367515	C	A	ENST00000299338	ENSG00000166262	FAM227B	TRUE	TRUE
chr15	49367524	T	A	ENST00000299338	ENSG00000166262	FAM227B	TRUE	TRUE
chr15	49367528	A	C	ENST00000299338	ENSG00000166262	FAM227B	TRUE	TRUE
chr15	49367528	A	T	ENST00000299338	ENSG00000166262	FAM227B	TRUE	TRUE
chr15	49367531	A	C	ENST00000299338	ENSG00000166262	FAM227B	TRUE	TRUE
chr15	49367531	A	T	ENST00000299338	ENSG00000166262	FAM227B	TRUE	TRUE
chr15	49367535	A	C	ENST00000299338	ENSG00000166262	FAM227B	TRUE	TRUE
chr15	49367535	A	T	ENST00000299338	ENSG00000166262	FAM227B	TRUE	TRUE
chr15	49367541	A	T	ENST00000299338	ENSG00000166262	FAM227B	TRUE	TRUE
chr15	49367551	G	A	ENST00000299338	ENSG00000166262	FAM227B	TRUE	TRUE
chr15	49367557	C	A	ENST00000299338	ENSG00000166262	FAM227B	TRUE	TRUE
chr15	49367584	C	A	ENST00000299338	ENSG00000166262	FAM227B	TRUE	TRUE
chr15	49367600	A	C	ENST00000299338	ENSG00000166262	FAM227B	TRUE	TRUE
chr15	49367600	A	T	ENST00000299338	ENSG00000166262	FAM227B	TRUE	TRUE
chr15	49367607	G	T	ENST00000299338	ENSG00000166262	FAM227B	TRUE	TRUE
chr15	49367609	C	A	ENST00000299338	ENSG00000166262	FAM227B	TRUE	FALSE
chr15	49367609	C	G	ENST00000299338	ENSG00000166262	FAM227B	TRUE	FALSE
chr15	49367609	C	T	ENST00000299338	ENSG00000166262	FAM227B	TRUE	FALSE
chr15	49367610	T	A	ENST00000299338	ENSG00000166262	FAM227B	TRUE	FALSE
chr15	49367610	T	C	ENST00000299338	ENSG00000166262	FAM227B	TRUE	FALSE
chr15	49367610	T	G	ENST00000299338	ENSG00000166262	FAM227B	TRUE	FALSE
chr15	49371300	A	C	ENST00000299338	ENSG00000166262	FAM227B	TRUE	FALSE
chr15	49371300	A	G	ENST00000299338	ENSG00000166262	FAM227B	TRUE	FALSE
chr15	49371300	A	T	ENST00000299338	ENSG00000166262	FAM227B	TRUE	FALSE
chr15	49371301	C	A	ENST00000299338	ENSG00000166262	FAM227B	TRUE	FALSE
chr15	49371301	C	G	ENST00000299338	ENSG00000166262	FAM227B	TRUE	FALSE
chr15	49371301	C	T	ENST00000299338	ENSG00000166262	FAM227B	TRUE	FALSE
chr15	49371304	T	A	ENST00000299338	ENSG00000166262	FAM227B	TRUE	TRUE
chr15	49371316	T	A	ENST00000299338	ENSG00000166262	FAM227B	TRUE	TRUE
chr15	49371318	G	C	ENST00000299338	ENSG00000166262	FAM227B	TRUE	TRUE
chr15	49371318	G	T	ENST00000299338	ENSG00000166262	FAM227B	TRUE	TRUE
chr15	49371321	A	C	ENST00000299338	ENSG00000166262	FAM227B	TRUE	TRUE
chr15	49371321	A	T	ENST00000299338	ENSG00000166262	FAM227B	TRUE	TRUE
chr15	49371325	T	A	ENST00000299338	ENSG00000166262	FAM227B	TRUE	TRUE
chr15	49371327	G	C	ENST00000299338	ENSG00000166262	FAM227B	TRUE	TRUE
chr15	49371327	G	T	ENST00000299338	ENSG00000166262	FAM227B	TRUE	TRUE
chr15	49371331	C	A	ENST00000299338	ENSG00000166262	FAM227B	TRUE	TRUE
chr15	49371334	C	A	ENST00000299338	ENSG00000166262	FAM227B	TRUE	TRUE
chr15	49371337	T	A	ENST00000299338	ENSG00000166262	FAM227B	TRUE	TRUE
chr15	49371348	A	T	ENST00000299338	ENSG00000166262	FAM227B	TRUE	TRUE
chr15	49371353	A	C	ENST00000299338	ENSG00000166262	FAM227B	TRUE	TRUE
chr15	49371353	A	T	ENST00000299338	ENSG00000166262	FAM227B	TRUE	TRUE
chr15	49371361	T	A	ENST00000299338	ENSG00000166262	FAM227B	TRUE	TRUE
chr15	49371379	T	A	ENST00000299338	ENSG00000166262	FAM227B	TRUE	TRUE
chr15	49371400	C	A	ENST00000299338	ENSG00000166262	FAM227B	TRUE	FALSE
chr15	49371400	C	G	ENST00000299338	ENSG00000166262	FAM227B	TRUE	FALSE
chr15	49371400	C	T	ENST00000299338	ENSG00000166262	FAM227B	TRUE	FALSE
chr15	49371401	T	A	ENST00000299338	ENSG00000166262	FAM227B	TRUE	FALSE
chr15	49371401	T	C	ENST00000299338	ENSG00000166262	FAM227B	TRUE	FALSE
chr15	49371401	T	G	ENST00000299338	ENSG00000166262	FAM227B	TRUE	FALSE
chr15	49423441	G	A	ENST00000267843	ENSG00000140285	FGF7	FALSE	FALSE
chr15	49423441	G	C	ENST00000267843	ENSG00000140285	FGF7	FALSE	FALSE
chr15	49423441	G	T	ENST00000267843	ENSG00000140285	FGF7	FALSE	FALSE
chr15	49423442	T	A	ENST00000267843	ENSG00000140285	FGF7	FALSE	FALSE
chr15	49423442	T	C	ENST00000267843	ENSG00000140285	FGF7	FALSE	FALSE
chr15	49423442	T	G	ENST00000267843	ENSG00000140285	FGF7	FALSE	FALSE
chr15	49424030	A	C	ENST00000267843	ENSG00000140285	FGF7	FALSE	FALSE
chr15	49424030	A	G	ENST00000267843	ENSG00000140285	FGF7	FALSE	FALSE
chr15	49424030	A	T	ENST00000267843	ENSG00000140285	FGF7	FALSE	FALSE
chr15	49424031	G	A	ENST00000267843	ENSG00000140285	FGF7	FALSE	FALSE
chr15	49424031	G	C	ENST00000267843	ENSG00000140285	FGF7	FALSE	FALSE
chr15	49424031	G	T	ENST00000267843	ENSG00000140285	FGF7	FALSE	FALSE
chr15	49424304	A	T	ENST00000267843	ENSG00000140285	FGF7	FALSE	FALSE
chr15	49424308	G	A	ENST00000267843	ENSG00000140285	FGF7	FALSE	FALSE
chr15	49424309	G	A	ENST00000267843	ENSG00000140285	FGF7	FALSE	FALSE
chr15	49424320	G	A	ENST00000267843	ENSG00000140285	FGF7	FALSE	FALSE
chr15	49424321	G	A	ENST00000267843	ENSG00000140285	FGF7	FALSE	FALSE
chr15	49424335	T	A	ENST00000267843	ENSG00000140285	FGF7	FALSE	FALSE
chr15	49424342	C	A	ENST00000267843	ENSG00000140285	FGF7	FALSE	FALSE
chr15	49424342	C	G	ENST00000267843	ENSG00000140285	FGF7	FALSE	FALSE
chr15	49424343	A	T	ENST00000267843	ENSG00000140285	FGF7	FALSE	FALSE
chr15	49424347	C	A	ENST00000267843	ENSG00000140285	FGF7	FALSE	FALSE
chr15	49424347	C	G	ENST00000267843	ENSG00000140285	FGF7	FALSE	FALSE
chr15	49424351	C	A	ENST00000267843	ENSG00000140285	FGF7	TRUE	FALSE
chr15	49424366	T	A	ENST00000267843	ENSG00000140285	FGF7	TRUE	FALSE
chr15	49424386	T	A	ENST00000267843	ENSG00000140285	FGF7	TRUE	TRUE
chr15	49424386	T	G	ENST00000267843	ENSG00000140285	FGF7	TRUE	TRUE
chr15	49424393	C	A	ENST00000267843	ENSG00000140285	FGF7	TRUE	TRUE
chr15	49424409	G	T	ENST00000267843	ENSG00000140285	FGF7	TRUE	TRUE
chr15	49424412	C	T	ENST00000267843	ENSG00000140285	FGF7	TRUE	TRUE
chr15	49424435	T	A	ENST00000267843	ENSG00000140285	FGF7	TRUE	TRUE
chr15	49424445	G	T	ENST00000267843	ENSG00000140285	FGF7	TRUE	TRUE
chr15	49424448	C	T	ENST00000267843	ENSG00000140285	FGF7	TRUE	TRUE
chr15	49424457	A	T	ENST00000267843	ENSG00000140285	FGF7	TRUE	TRUE
chr15	49424465	T	A	ENST00000267843	ENSG00000140285	FGF7	TRUE	TRUE
chr15	49424465	T	G	ENST00000267843	ENSG00000140285	FGF7	TRUE	TRUE
chr15	49424471	C	A	ENST00000267843	ENSG00000140285	FGF7	TRUE	TRUE
chr15	49424471	C	G	ENST00000267843	ENSG00000140285	FGF7	TRUE	TRUE
chr15	49424475	G	T	ENST00000267843	ENSG00000140285	FGF7	TRUE	TRUE
chr15	49424478	G	T	ENST00000267843	ENSG00000140285	FGF7	TRUE	TRUE
chr15	49424490	A	T	ENST00000267843	ENSG00000140285	FGF7	TRUE	TRUE
chr15	49424496	A	T	ENST00000267843	ENSG00000140285	FGF7	TRUE	TRUE
chr15	49424499	A	T	ENST00000267843	ENSG00000140285	FGF7	TRUE	TRUE
chr15	49424510	T	A	ENST00000267843	ENSG00000140285	FGF7	TRUE	TRUE
chr15	49424511	C	T	ENST00000267843	ENSG00000140285	FGF7	TRUE	TRUE
chr15	49424517	C	T	ENST00000267843	ENSG00000140285	FGF7	TRUE	TRUE
chr15	49424521	G	A	ENST00000267843	ENSG00000140285	FGF7	TRUE	TRUE
chr15	49424522	G	A	ENST00000267843	ENSG00000140285	FGF7	TRUE	TRUE
chr15	49424525	C	A	ENST00000267843	ENSG00000140285	FGF7	TRUE	TRUE
chr15	49424525	C	G	ENST00000267843	ENSG00000140285	FGF7	TRUE	TRUE
chr15	49424538	A	T	ENST00000267843	ENSG00000140285	FGF7	TRUE	TRUE
chr15	49424541	A	T	ENST00000267843	ENSG00000140285	FGF7	TRUE	TRUE
chr15	49424547	A	T	ENST00000267843	ENSG00000140285	FGF7	TRUE	TRUE
chr15	49424553	A	T	ENST00000267843	ENSG00000140285	FGF7	TRUE	TRUE
chr15	49424562	C	T	ENST00000267843	ENSG00000140285	FGF7	TRUE	TRUE
chr15	49424565	G	T	ENST00000267843	ENSG00000140285	FGF7	TRUE	TRUE
chr15	49424571	A	T	ENST00000267843	ENSG00000140285	FGF7	TRUE	TRUE
chr15	49424582	C	A	ENST00000267843	ENSG00000140285	FGF7	TRUE	TRUE
chr15	49424582	C	G	ENST00000267843	ENSG00000140285	FGF7	TRUE	TRUE
chr15	49424584	G	A	ENST00000267843	ENSG00000140285	FGF7	TRUE	FALSE
chr15	49424584	G	C	ENST00000267843	ENSG00000140285	FGF7	TRUE	FALSE
chr15	49424584	G	T	ENST00000267843	ENSG00000140285	FGF7	TRUE	FALSE
chr15	49424585	T	A	ENST00000267843	ENSG00000140285	FGF7	TRUE	FALSE
chr15	49424585	T	C	ENST00000267843	ENSG00000140285	FGF7	TRUE	FALSE
chr15	49424585	T	G	ENST00000267843	ENSG00000140285	FGF7	TRUE	FALSE
chr15	49483149	A	C	ENST00000267843	ENSG00000140285	FGF7	TRUE	FALSE
chr15	49483149	A	G	ENST00000267843	ENSG00000140285	FGF7	TRUE	FALSE
chr15	49483149	A	T	ENST00000267843	ENSG00000140285	FGF7	TRUE	FALSE
chr15	49483150	G	A	ENST00000267843	ENSG00000140285	FGF7	TRUE	FALSE
chr15	49483150	G	C	ENST00000267843	ENSG00000140285	FGF7	TRUE	FALSE
chr15	49483150	G	T	ENST00000267843	ENSG00000140285	FGF7	TRUE	FALSE
chr15	49483159	G	T	ENST00000267843	ENSG00000140285	FGF7	TRUE	TRUE
chr15	49483180	G	T	ENST00000267843	ENSG00000140285	FGF7	TRUE	TRUE
chr15	49483195	A	T	ENST00000267843	ENSG00000140285	FGF7	TRUE	TRUE
chr15	49483204	G	T	ENST00000267843	ENSG00000140285	FGF7	FALSE	FALSE
chr15	49483210	G	T	ENST00000267843	ENSG00000140285	FGF7	FALSE	FALSE
chr15	49483218	T	A	ENST00000267843	ENSG00000140285	FGF7	FALSE	FALSE
chr15	49483218	T	G	ENST00000267843	ENSG00000140285	FGF7	FALSE	FALSE
chr15	49483231	A	T	ENST00000267843	ENSG00000140285	FGF7	FALSE	FALSE
chr15	49483234	G	T	ENST00000267843	ENSG00000140285	FGF7	FALSE	FALSE
chr15	49483237	G	T	ENST00000267843	ENSG00000140285	FGF7	FALSE	FALSE
chr15	49483240	A	T	ENST00000267843	ENSG00000140285	FGF7	FALSE	FALSE
chr15	49483248	T	A	ENST00000267843	ENSG00000140285	FGF7	FALSE	FALSE
chr15	49483248	T	G	ENST00000267843	ENSG00000140285	FGF7	FALSE	FALSE
chr15	49483252	A	T	ENST00000267843	ENSG00000140285	FGF7	FALSE	FALSE
chr15	49483255	G	A	ENST00000267843	ENSG00000140285	FGF7	TRUE	FALSE
chr15	49483255	G	C	ENST00000267843	ENSG00000140285	FGF7	TRUE	FALSE
chr15	49483255	G	T	ENST00000267843	ENSG00000140285	FGF7	TRUE	FALSE
chr15	49483256	T	A	ENST00000267843	ENSG00000140285	FGF7	TRUE	FALSE
chr15	49483256	T	C	ENST00000267843	ENSG00000140285	FGF7	TRUE	FALSE
chr15	49483256	T	G	ENST00000267843	ENSG00000140285	FGF7	TRUE	FALSE
chr15	49484308	A	C	ENST00000267843	ENSG00000140285	FGF7	TRUE	FALSE
chr15	49484308	A	G	ENST00000267843	ENSG00000140285	FGF7	TRUE	FALSE
chr15	49484308	A	T	ENST00000267843	ENSG00000140285	FGF7	TRUE	FALSE
chr15	49484309	G	A	ENST00000267843	ENSG00000140285	FGF7	TRUE	FALSE
chr15	49484309	G	C	ENST00000267843	ENSG00000140285	FGF7	TRUE	FALSE
chr15	49484309	G	T	ENST00000267843	ENSG00000140285	FGF7	TRUE	FALSE
chr15	49484310	A	T	ENST00000267843	ENSG00000140285	FGF7
chr15	49484313	G	T	ENST00000267843	ENSG00000140285	FGF7
chr15	49484318	C	A	ENST00000267843	ENSG00000140285	FGF7
chr15	49484322	G	T	ENST00000267843	ENSG00000140285	FGF7
chr15	49484330	T	A	ENST00000267843	ENSG00000140285	FGF7
chr15	49484337	A	T	ENST00000267843	ENSG00000140285	FGF7
chr15	49484340	G	T	ENST00000267843	ENSG00000140285	FGF7
chr15	49484352	G	T	ENST00000267843	ENSG00000140285	FGF7
chr15	49484363	C	A	ENST00000267843	ENSG00000140285	FGF7
chr15	49484363	C	G	ENST00000267843	ENSG00000140285	FGF7
chr15	49484372	T	A	ENST00000267843	ENSG00000140285	FGF7
chr15	49484372	T	G	ENST00000267843	ENSG00000140285	FGF7
chr15	49484377	C	A	ENST00000267843	ENSG00000140285	FGF7
chr15	49484377	C	G	ENST00000267843	ENSG00000140285	FGF7
chr15	49484382	A	T	ENST00000267843	ENSG00000140285	FGF7
chr15	49484386	G	A	ENST00000267843	ENSG00000140285	FGF7
chr15	49484387	G	A	ENST00000267843	ENSG00000140285	FGF7
chr15	49484397	G	T	ENST00000267843	ENSG00000140285	FGF7
chr15	49484403	G	T	ENST00000267843	ENSG00000140285	FGF7
chr15	49484419	T	A	ENST00000267843	ENSG00000140285	FGF7
chr15	49484419	T	G	ENST00000267843	ENSG00000140285	FGF7
chr15	49484424	C	T	ENST00000267843	ENSG00000140285	FGF7
chr15	49484427	A	T	ENST00000267843	ENSG00000140285	FGF7
chr15	49484442	A	T	ENST00000267843	ENSG00000140285	FGF7
chr15	49484445	G	T	ENST00000267843	ENSG00000140285	FGF7
chr15	49484448	A	T	ENST00000267843	ENSG00000140285	FGF7
chr15	49484451	A	T	ENST00000267843	ENSG00000140285	FGF7
chr15	49484457	A	T	ENST00000267843	ENSG00000140285	FGF7
chr15	49484460	A	T	ENST00000267843	ENSG00000140285	FGF7
chr15	49484463	G	T	ENST00000267843	ENSG00000140285	FGF7
chr15	49484466	C	T	ENST00000267843	ENSG00000140285	FGF7
chr15	49484469	A	T	ENST00000267843	ENSG00000140285	FGF7
chr15	49508209	A	C	ENST00000299338	ENSG00000166262	FAM227B	TRUE	FALSE
chr15	49508209	A	G	ENST00000299338	ENSG00000166262	FAM227B	TRUE	FALSE
chr15	49508209	A	T	ENST00000299338	ENSG00000166262	FAM227B	TRUE	FALSE
chr15	49508210	C	A	ENST00000299338	ENSG00000166262	FAM227B	TRUE	FALSE
chr15	49508210	C	G	ENST00000299338	ENSG00000166262	FAM227B	TRUE	FALSE
chr15	49508210	C	T	ENST00000299338	ENSG00000166262	FAM227B	TRUE	FALSE
chr15	49508216	G	C	ENST00000299338	ENSG00000166262	FAM227B	TRUE	TRUE
chr15	49508216	G	T	ENST00000299338	ENSG00000166262	FAM227B	TRUE	TRUE
chr15	49508226	C	A	ENST00000299338	ENSG00000166262	FAM227B	TRUE	TRUE
chr15	49508229	G	A	ENST00000299338	ENSG00000166262	FAM227B	TRUE	TRUE
chr15	49508244	T	A	ENST00000299338	ENSG00000166262	FAM227B	TRUE	TRUE
chr15	49508247	C	A	ENST00000299338	ENSG00000166262	FAM227B	TRUE	TRUE
chr15	49508250	T	A	ENST00000299338	ENSG00000166262	FAM227B	TRUE	TRUE
chr15	49508255	G	C	ENST00000299338	ENSG00000166262	FAM227B	TRUE	TRUE
chr15	49508255	G	T	ENST00000299338	ENSG00000166262	FAM227B	TRUE	TRUE
chr15	49508259	T	A	ENST00000299338	ENSG00000166262	FAM227B	TRUE	TRUE
chr15	49508271	T	A	ENST00000299338	ENSG00000166262	FAM227B	TRUE	TRUE
chr15	49508274	T	A	ENST00000299338	ENSG00000166262	FAM227B	TRUE	TRUE
chr15	49508304	C	A	ENST00000299338	ENSG00000166262	FAM227B	TRUE	TRUE
chr15	49508307	T	A	ENST00000299338	ENSG00000166262	FAM227B	TRUE	TRUE
chr15	49508313	T	A	ENST00000299338	ENSG00000166262	FAM227B	TRUE	TRUE
chr15	49508314	C	T	ENST00000299338	ENSG00000166262	FAM227B	TRUE	TRUE
chr15	49508315	C	T	ENST00000299338	ENSG00000166262	FAM227B	TRUE	TRUE
chr15	49508323	C	T	ENST00000299338	ENSG00000166262	FAM227B	TRUE	TRUE
chr15	49508324	C	T	ENST00000299338	ENSG00000166262	FAM227B	TRUE	TRUE
chr15	49508334	T	A	ENST00000299338	ENSG00000166262	FAM227B	TRUE	TRUE
chr15	49508337	G	A	ENST00000299338	ENSG00000166262	FAM227B	TRUE	TRUE
chr15	49508343	T	A	ENST00000299338	ENSG00000166262	FAM227B	TRUE	TRUE
chr15	49508345	A	C	ENST00000299338	ENSG00000166262	FAM227B	TRUE	TRUE
chr15	49508345	A	T	ENST00000299338	ENSG00000166262	FAM227B	TRUE	TRUE
chr15	49508349	C	A	ENST00000299338	ENSG00000166262	FAM227B	TRUE	FALSE
chr15	49508349	C	G	ENST00000299338	ENSG00000166262	FAM227B	TRUE	FALSE
chr15	49508349	C	T	ENST00000299338	ENSG00000166262	FAM227B	TRUE	FALSE
chr15	49508350	T	A	ENST00000299338	ENSG00000166262	FAM227B	TRUE	FALSE
chr15	49508350	T	C	ENST00000299338	ENSG00000166262	FAM227B	TRUE	FALSE
chr15	49508350	T	G	ENST00000299338	ENSG00000166262	FAM227B	TRUE	FALSE
chr15	49541678	A	C	ENST00000299338	ENSG00000166262	FAM227B	TRUE	FALSE
chr15	49541678	A	G	ENST00000299338	ENSG00000166262	FAM227B	TRUE	FALSE
chr15	49541678	A	T	ENST00000299338	ENSG00000166262	FAM227B	TRUE	FALSE
chr15	49541679	C	A	ENST00000299338	ENSG00000166262	FAM227B	TRUE	FALSE
chr15	49541679	C	G	ENST00000299338	ENSG00000166262	FAM227B	TRUE	FALSE
chr15	49541679	C	T	ENST00000299338	ENSG00000166262	FAM227B	TRUE	FALSE
chr15	49541682	G	C	ENST00000299338	ENSG00000166262	FAM227B	TRUE	TRUE
chr15	49541682	G	T	ENST00000299338	ENSG00000166262	FAM227B	TRUE	TRUE
chr15	49541684	A	T	ENST00000299338	ENSG00000166262	FAM227B	TRUE	TRUE
chr15	49541687	C	T	ENST00000299338	ENSG00000166262	FAM227B	TRUE	TRUE
chr15	49541688	C	T	ENST00000299338	ENSG00000166262	FAM227B	TRUE	TRUE
chr15	49541716	C	A	ENST00000299338	ENSG00000166262	FAM227B	TRUE	TRUE
chr15	49541719	T	A	ENST00000299338	ENSG00000166262	FAM227B	TRUE	TRUE
chr15	49541725	C	A	ENST00000299338	ENSG00000166262	FAM227B	TRUE	TRUE
chr15	49541738	G	C	ENST00000299338	ENSG00000166262	FAM227B	TRUE	TRUE
chr15	49541738	G	T	ENST00000299338	ENSG00000166262	FAM227B	TRUE	TRUE
chr15	49541745	G	T	ENST00000299338	ENSG00000166262	FAM227B	TRUE	TRUE
chr15	49541749	C	A	ENST00000299338	ENSG00000166262	FAM227B	TRUE	TRUE
chr15	49541761	C	A	ENST00000299338	ENSG00000166262	FAM227B	TRUE	TRUE
chr15	49541774	A	C	ENST00000299338	ENSG00000166262	FAM227B	TRUE	TRUE
chr15	49541774	A	T	ENST00000299338	ENSG00000166262	FAM227B	TRUE	TRUE
chr15	49541785	G	A	ENST00000299338	ENSG00000166262	FAM227B	TRUE	TRUE
chr15	49541790	A	T	ENST00000299338	ENSG00000166262	FAM227B	TRUE	TRUE
chr15	49541792	A	T	ENST00000299338	ENSG00000166262	FAM227B	TRUE	TRUE
chr15	49541801	A	C	ENST00000299338	ENSG00000166262	FAM227B
chr15	49541801	A	T	ENST00000299338	ENSG00000166262	FAM227B
chr15	49541807	C	A	ENST00000299338	ENSG00000166262	FAM227B	TRUE	FALSE
chr15	49541807	C	G	ENST00000299338	ENSG00000166262	FAM227B	TRUE	FALSE
chr15	49541807	C	T	ENST00000299338	ENSG00000166262	FAM227B	TRUE	FALSE
chr15	49541808	T	A	ENST00000299338	ENSG00000166262	FAM227B	TRUE	FALSE
chr15	49541808	T	C	ENST00000299338	ENSG00000166262	FAM227B	TRUE	FALSE
chr15	49541808	T	G	ENST00000299338	ENSG00000166262	FAM227B	TRUE	FALSE
chr15	49568243	A	C	ENST00000299338	ENSG00000166262	FAM227B	TRUE	FALSE
chr15	49568243	A	G	ENST00000299338	ENSG00000166262	FAM227B	TRUE	FALSE
chr15	49568243	A	T	ENST00000299338	ENSG00000166262	FAM227B	TRUE	FALSE
chr15	49568244	C	A	ENST00000299338	ENSG00000166262	FAM227B	TRUE	FALSE
chr15	49568244	C	G	ENST00000299338	ENSG00000166262	FAM227B	TRUE	FALSE
chr15	49568244	C	T	ENST00000299338	ENSG00000166262	FAM227B	TRUE	FALSE
chr15	49568247	G	A	ENST00000299338	ENSG00000166262	FAM227B	TRUE	TRUE
chr15	49568262	T	A	ENST00000299338	ENSG00000166262	FAM227B	TRUE	TRUE
chr15	49568265	G	A	ENST00000299338	ENSG00000166262	FAM227B	TRUE	TRUE
chr15	49568296	A	C	ENST00000299338	ENSG00000166262	FAM227B	TRUE	TRUE
chr15	49568296	A	T	ENST00000299338	ENSG00000166262	FAM227B	TRUE	TRUE
chr15	49568304	C	A	ENST00000299338	ENSG00000166262	FAM227B	TRUE	TRUE
chr15	49568306	G	C	ENST00000299338	ENSG00000166262	FAM227B	TRUE	TRUE
chr15	49568306	G	T	ENST00000299338	ENSG00000166262	FAM227B	TRUE	TRUE
chr15	49568313	T	A	ENST00000299338	ENSG00000166262	FAM227B	TRUE	TRUE
chr15	49568321	A	C	ENST00000299338	ENSG00000166262	FAM227B	TRUE	TRUE
chr15	49568321	A	T	ENST00000299338	ENSG00000166262	FAM227B	TRUE	TRUE
chr15	49568323	G	T	ENST00000299338	ENSG00000166262	FAM227B	TRUE	TRUE
chr15	49568331	G	A	ENST00000299338	ENSG00000166262	FAM227B	TRUE	TRUE
chr15	49568337	C	A	ENST00000299338	ENSG00000166262	FAM227B	TRUE	TRUE
chr15	49568340	T	A	ENST00000299338	ENSG00000166262	FAM227B	TRUE	TRUE
chr15	49568347	C	A	ENST00000299338	ENSG00000166262	FAM227B	TRUE	FALSE
chr15	49568347	C	G	ENST00000299338	ENSG00000166262	FAM227B	TRUE	FALSE
chr15	49568347	C	T	ENST00000299338	ENSG00000166262	FAM227B	TRUE	FALSE
chr15	49568348	T	A	ENST00000299338	ENSG00000166262	FAM227B	TRUE	FALSE
chr15	49568348	T	C	ENST00000299338	ENSG00000166262	FAM227B	TRUE	FALSE
chr15	49568348	T	G	ENST00000299338	ENSG00000166262	FAM227B	TRUE	FALSE
chr15	49575009	A	C	ENST00000299338	ENSG00000166262	FAM227B	TRUE	FALSE
chr15	49575009	A	G	ENST00000299338	ENSG00000166262	FAM227B	TRUE	FALSE
chr15	49575009	A	T	ENST00000299338	ENSG00000166262	FAM227B	TRUE	FALSE
chr15	49575010	C	A	ENST00000299338	ENSG00000166262	FAM227B	TRUE	FALSE
chr15	49575010	C	G	ENST00000299338	ENSG00000166262	FAM227B	TRUE	FALSE
chr15	49575010	C	T	ENST00000299338	ENSG00000166262	FAM227B	TRUE	FALSE
chr15	49575019	T	A	ENST00000299338	ENSG00000166262	FAM227B	TRUE	TRUE
chr15	49575029	C	T	ENST00000299338	ENSG00000166262	FAM227B	TRUE	TRUE
chr15	49575030	C	T	ENST00000299338	ENSG00000166262	FAM227B	TRUE	TRUE
chr15	49575032	C	T	ENST00000299338	ENSG00000166262	FAM227B	TRUE	TRUE
chr15	49575033	C	T	ENST00000299338	ENSG00000166262	FAM227B	TRUE	TRUE
chr15	49575035	C	T	ENST00000299338	ENSG00000166262	FAM227B	TRUE	TRUE
chr15	49575036	C	T	ENST00000299338	ENSG00000166262	FAM227B	TRUE	TRUE
chr15	49575051	A	T	ENST00000299338	ENSG00000166262	FAM227B	TRUE	TRUE
chr15	49575070	C	A	ENST00000299338	ENSG00000166262	FAM227B	TRUE	TRUE
chr15	49575072	G	C	ENST00000299338	ENSG00000166262	FAM227B	TRUE	TRUE
chr15	49575072	G	T	ENST00000299338	ENSG00000166262	FAM227B	TRUE	TRUE
chr15	49575088	T	A	ENST00000299338	ENSG00000166262	FAM227B	TRUE	TRUE
chr15	49575089	C	T	ENST00000299338	ENSG00000166262	FAM227B	TRUE	TRUE
chr15	49575090	C	T	ENST00000299338	ENSG00000166262	FAM227B	TRUE	TRUE
chr15	49575097	T	A	ENST00000299338	ENSG00000166262	FAM227B	TRUE	TRUE
chr15	49575106	T	A	ENST00000299338	ENSG00000166262	FAM227B	TRUE	TRUE
chr15	49575109	C	A	ENST00000299338	ENSG00000166262	FAM227B	TRUE	TRUE
chr15	49575110	C	A	ENST00000299338	ENSG00000166262	FAM227B	TRUE	FALSE
chr15	49575110	C	G	ENST00000299338	ENSG00000166262	FAM227B	TRUE	FALSE
chr15	49575110	C	T	ENST00000299338	ENSG00000166262	FAM227B	TRUE	FALSE
chr15	49575111	T	A	ENST00000299338	ENSG00000166262	FAM227B	TRUE	FALSE
chr15	49575111	T	C	ENST00000299338	ENSG00000166262	FAM227B	TRUE	FALSE
chr15	49575111	T	G	ENST00000299338	ENSG00000166262	FAM227B	TRUE	FALSE
chr15	49576739	A	C	ENST00000299338	ENSG00000166262	FAM227B	TRUE	FALSE
chr15	49576739	A	G	ENST00000299338	ENSG00000166262	FAM227B	TRUE	FALSE
chr15	49576739	A	T	ENST00000299338	ENSG00000166262	FAM227B	TRUE	FALSE
chr15	49576740	C	A	ENST00000299338	ENSG00000166262	FAM227B	TRUE	FALSE
chr15	49576740	C	G	ENST00000299338	ENSG00000166262	FAM227B	TRUE	FALSE
chr15	49576740	C	T	ENST00000299338	ENSG00000166262	FAM227B	TRUE	FALSE
chr15	49576758	T	A	ENST00000299338	ENSG00000166262	FAM227B	TRUE	TRUE
chr15	49576760	A	C	ENST00000299338	ENSG00000166262	FAM227B	TRUE	TRUE
chr15	49576760	A	T	ENST00000299338	ENSG00000166262	FAM227B	TRUE	TRUE
chr15	49576771	A	C	ENST00000299338	ENSG00000166262	FAM227B	TRUE	TRUE
chr15	49576771	A	T	ENST00000299338	ENSG00000166262	FAM227B	TRUE	TRUE
chr15	49576779	G	A	ENST00000299338	ENSG00000166262	FAM227B	TRUE	TRUE
chr15	49576782	C	A	ENST00000299338	ENSG00000166262	FAM227B	TRUE	TRUE
chr15	49576790	A	T	ENST00000299338	ENSG00000166262	FAM227B	TRUE	TRUE
chr15	49576797	T	A	ENST00000299338	ENSG00000166262	FAM227B	TRUE	TRUE
chr15	49576806	G	A	ENST00000299338	ENSG00000166262	FAM227B	TRUE	TRUE
chr15	49576815	C	A	ENST00000299338	ENSG00000166262	FAM227B	TRUE	TRUE
chr15	49576824	T	A	ENST00000299338	ENSG00000166262	FAM227B	TRUE	TRUE
chr15	49576830	C	A	ENST00000299338	ENSG00000166262	FAM227B	TRUE	TRUE
chr15	49576840	G	T	ENST00000299338	ENSG00000166262	FAM227B	TRUE	TRUE
chr15	49576846	C	A	ENST00000299338	ENSG00000166262	FAM227B	TRUE	FALSE
chr15	49576846	C	G	ENST00000299338	ENSG00000166262	FAM227B	TRUE	FALSE
chr15	49576846	C	T	ENST00000299338	ENSG00000166262	FAM227B	TRUE	FALSE
chr15	49576847	T	A	ENST00000299338	ENSG00000166262	FAM227B	TRUE	FALSE
chr15	49576847	T	C	ENST00000299338	ENSG00000166262	FAM227B	TRUE	FALSE
chr15	49576847	T	G	ENST00000299338	ENSG00000166262	FAM227B	TRUE	FALSE
chr15	49577627	A	C	ENST00000299338	ENSG00000166262	FAM227B	TRUE	FALSE
chr15	49577627	A	G	ENST00000299338	ENSG00000166262	FAM227B	TRUE	FALSE
chr15	49577627	A	T	ENST00000299338	ENSG00000166262	FAM227B	TRUE	FALSE
chr15	49577628	C	A	ENST00000299338	ENSG00000166262	FAM227B	TRUE	FALSE
chr15	49577628	C	G	ENST00000299338	ENSG00000166262	FAM227B	TRUE	FALSE
chr15	49577628	C	T	ENST00000299338	ENSG00000166262	FAM227B	TRUE	FALSE
chr15	49577631	C	A	ENST00000299338	ENSG00000166262	FAM227B	TRUE	TRUE
chr15	49577640	T	A	ENST00000299338	ENSG00000166262	FAM227B	TRUE	TRUE
chr15	49577643	C	A	ENST00000299338	ENSG00000166262	FAM227B	TRUE	TRUE
chr15	49577649	C	A	ENST00000299338	ENSG00000166262	FAM227B	TRUE	TRUE
chr15	49577655	C	A	ENST00000299338	ENSG00000166262	FAM227B	TRUE	TRUE
chr15	49577660	G	C	ENST00000299338	ENSG00000166262	FAM227B	TRUE	TRUE
chr15	49577660	G	T	ENST00000299338	ENSG00000166262	FAM227B	TRUE	TRUE
chr15	49577665	C	A	ENST00000299338	ENSG00000166262	FAM227B	TRUE	FALSE
chr15	49577665	C	G	ENST00000299338	ENSG00000166262	FAM227B	TRUE	FALSE
chr15	49577665	C	T	ENST00000299338	ENSG00000166262	FAM227B	TRUE	FALSE
chr15	49577666	T	A	ENST00000299338	ENSG00000166262	FAM227B	TRUE	FALSE
chr15	49577666	T	C	ENST00000299338	ENSG00000166262	FAM227B	TRUE	FALSE
chr15	49577666	T	G	ENST00000299338	ENSG00000166262	FAM227B	TRUE	FALSE
chr15	49588014	A	C	ENST00000299338	ENSG00000166262	FAM227B	TRUE	FALSE
chr15	49588014	A	G	ENST00000299338	ENSG00000166262	FAM227B	TRUE	FALSE
chr15	49588014	A	T	ENST00000299338	ENSG00000166262	FAM227B	TRUE	FALSE
chr15	49588015	C	A	ENST00000299338	ENSG00000166262	FAM227B	TRUE	FALSE
chr15	49588015	C	G	ENST00000299338	ENSG00000166262	FAM227B	TRUE	FALSE
chr15	49588015	C	T	ENST00000299338	ENSG00000166262	FAM227B	TRUE	FALSE
chr15	49588024	T	A	ENST00000299338	ENSG00000166262	FAM227B
chr15	49588027	T	A	ENST00000299338	ENSG00000166262	FAM227B
chr15	49588030	T	A	ENST00000299338	ENSG00000166262	FAM227B
chr15	49588033	T	A	ENST00000299338	ENSG00000166262	FAM227B
chr15	49588037	G	C	ENST00000299338	ENSG00000166262	FAM227B
chr15	49588037	G	T	ENST00000299338	ENSG00000166262	FAM227B
chr15	49588042	T	A	ENST00000299338	ENSG00000166262	FAM227B
chr15	49588045	T	A	ENST00000299338	ENSG00000166262	FAM227B
chr15	49588054	C	A	ENST00000299338	ENSG00000166262	FAM227B
chr15	49588058	A	C	ENST00000299338	ENSG00000166262	FAM227B
chr15	49588058	A	T	ENST00000299338	ENSG00000166262	FAM227B
chr15	49588063	G	A	ENST00000299338	ENSG00000166262	FAM227B
chr15	49588066	C	A	ENST00000299338	ENSG00000166262	FAM227B
chr15	49588068	A	T	ENST00000299338	ENSG00000166262	FAM227B
chr15	49588072	T	A	ENST00000299338	ENSG00000166262	FAM227B
chr15	49588075	T	A	ENST00000299338	ENSG00000166262	FAM227B
chr15	49588076	A	C	ENST00000299338	ENSG00000166262	FAM227B
chr15	49588076	A	T	ENST00000299338	ENSG00000166262	FAM227B
chr15	49588084	C	A	ENST00000299338	ENSG00000166262	FAM227B	TRUE	FALSE
chr15	49588084	C	G	ENST00000299338	ENSG00000166262	FAM227B	TRUE	FALSE
chr15	49588084	C	T	ENST00000299338	ENSG00000166262	FAM227B	TRUE	FALSE
chr15	49588085	T	A	ENST00000299338	ENSG00000166262	FAM227B	TRUE	FALSE
chr15	49588085	T	C	ENST00000299338	ENSG00000166262	FAM227B	TRUE	FALSE
chr15	49588085	T	G	ENST00000299338	ENSG00000166262	FAM227B	TRUE	FALSE
chr15	49589774	A	C	ENST00000299338	ENSG00000166262	FAM227B	FALSE	FALSE
chr15	49589774	A	G	ENST00000299338	ENSG00000166262	FAM227B	FALSE	FALSE
chr15	49589774	A	T	ENST00000299338	ENSG00000166262	FAM227B	FALSE	FALSE
chr15	49589775	C	A	ENST00000299338	ENSG00000166262	FAM227B	FALSE	FALSE
chr15	49589775	C	G	ENST00000299338	ENSG00000166262	FAM227B	FALSE	FALSE
chr15	49589775	C	T	ENST00000299338	ENSG00000166262	FAM227B	FALSE	FALSE
chr15	49589782	C	A	ENST00000299338	ENSG00000166262	FAM227B	TRUE	TRUE
chr15	49589797	T	A	ENST00000299338	ENSG00000166262	FAM227B	TRUE	TRUE
chr15	49589798	C	T	ENST00000299338	ENSG00000166262	FAM227B	TRUE	TRUE
chr15	49589799	C	T	ENST00000299338	ENSG00000166262	FAM227B	TRUE	TRUE
chr15	49589803	T	A	ENST00000299338	ENSG00000166262	FAM227B	TRUE	TRUE
chr15	49589812	C	A	ENST00000299338	ENSG00000166262	FAM227B	TRUE	TRUE
chr15	49589827	G	A	ENST00000299338	ENSG00000166262	FAM227B	TRUE	TRUE
chr15	49589829	A	T	ENST00000299338	ENSG00000166262	FAM227B	TRUE	TRUE
chr15	49589838	G	C	ENST00000299338	ENSG00000166262	FAM227B	TRUE	TRUE
chr15	49589838	G	T	ENST00000299338	ENSG00000166262	FAM227B	TRUE	TRUE
chr15	49589840	A	C	ENST00000299338	ENSG00000166262	FAM227B	TRUE	TRUE
chr15	49589840	A	T	ENST00000299338	ENSG00000166262	FAM227B	TRUE	TRUE
chr15	49589845	C	A	ENST00000299338	ENSG00000166262	FAM227B	TRUE	TRUE
chr15	49589848	T	A	ENST00000299338	ENSG00000166262	FAM227B	TRUE	TRUE
chr15	49589850	A	C	ENST00000299338	ENSG00000166262	FAM227B	TRUE	TRUE
chr15	49589850	A	T	ENST00000299338	ENSG00000166262	FAM227B	TRUE	TRUE
chr15	49589854	T	A	ENST00000299338	ENSG00000166262	FAM227B	TRUE	TRUE
chr15	49589856	G	C	ENST00000299338	ENSG00000166262	FAM227B	TRUE	TRUE
chr15	49589856	G	T	ENST00000299338	ENSG00000166262	FAM227B	TRUE	TRUE
chr15	49589860	C	A	ENST00000299338	ENSG00000166262	FAM227B	TRUE	TRUE
chr15	49589868	A	T	ENST00000299338	ENSG00000166262	FAM227B	TRUE	TRUE
chr15	49589878	C	A	ENST00000299338	ENSG00000166262	FAM227B	TRUE	TRUE
chr15	49589887	G	A	ENST00000299338	ENSG00000166262	FAM227B	TRUE	TRUE
chr15	49589899	C	A	ENST00000299338	ENSG00000166262	FAM227B	TRUE	TRUE
chr15	49589900	C	T	ENST00000299338	ENSG00000166262	FAM227B	TRUE	TRUE
chr15	49589901	C	T	ENST00000299338	ENSG00000166262	FAM227B	TRUE	TRUE
chr15	49589912	A	C	ENST00000299338	ENSG00000166262	FAM227B	TRUE	TRUE
chr15	49589912	A	T	ENST00000299338	ENSG00000166262	FAM227B	TRUE	TRUE
chr15	49589919	G	C	ENST00000299338	ENSG00000166262	FAM227B	TRUE	TRUE
chr15	49589919	G	T	ENST00000299338	ENSG00000166262	FAM227B	TRUE	TRUE
chr15	49589928	G	C	ENST00000299338	ENSG00000166262	FAM227B	TRUE	TRUE
chr15	49589928	G	T	ENST00000299338	ENSG00000166262	FAM227B	TRUE	TRUE
chr15	49589938	C	A	ENST00000299338	ENSG00000166262	FAM227B	TRUE	TRUE
chr15	49589941	T	A	ENST00000299338	ENSG00000166262	FAM227B
chr15	49589947	T	A	ENST00000299338	ENSG00000166262	FAM227B
chr15	49589950	T	A	ENST00000299338	ENSG00000166262	FAM227B	TRUE	TRUE
chr15	49589957	G	T	ENST00000299338	ENSG00000166262	FAM227B	TRUE	TRUE
chr15	49589961	G	C	ENST00000299338	ENSG00000166262	FAM227B	TRUE	TRUE
chr15	49589961	G	T	ENST00000299338	ENSG00000166262	FAM227B	TRUE	TRUE
chr15	49589963	C	T	ENST00000299338	ENSG00000166262	FAM227B	TRUE	TRUE
chr15	49589964	C	T	ENST00000299338	ENSG00000166262	FAM227B	TRUE	TRUE
chr15	49589968	T	A	ENST00000299338	ENSG00000166262	FAM227B	TRUE	TRUE
chr15	49589980	T	A	ENST00000299338	ENSG00000166262	FAM227B	TRUE	TRUE
chr15	49589992	C	A	ENST00000299338	ENSG00000166262	FAM227B	TRUE	TRUE
chr15	49589999	C	T	ENST00000299338	ENSG00000166262	FAM227B	TRUE	TRUE
chr15	49590000	C	T	ENST00000299338	ENSG00000166262	FAM227B	TRUE	TRUE
chr15	49590002	A	C	ENST00000299338	ENSG00000166262	FAM227B	TRUE	TRUE
chr15	49590002	A	T	ENST00000299338	ENSG00000166262	FAM227B	TRUE	TRUE
chr15	49590008	C	A	ENST00000299338	ENSG00000166262	FAM227B	TRUE	FALSE
chr15	49590008	C	G	ENST00000299338	ENSG00000166262	FAM227B	TRUE	FALSE
chr15	49590008	C	T	ENST00000299338	ENSG00000166262	FAM227B	TRUE	FALSE
chr15	49590009	T	A	ENST00000299338	ENSG00000166262	FAM227B	TRUE	FALSE
chr15	49590009	T	C	ENST00000299338	ENSG00000166262	FAM227B	TRUE	FALSE
chr15	49590009	T	G	ENST00000299338	ENSG00000166262	FAM227B	TRUE	FALSE
chr15	49611213	A	C	ENST00000299338	ENSG00000166262	FAM227B	TRUE	FALSE
chr15	49611213	A	G	ENST00000299338	ENSG00000166262	FAM227B	TRUE	FALSE
chr15	49611213	A	T	ENST00000299338	ENSG00000166262	FAM227B	TRUE	FALSE
chr15	49611214	C	A	ENST00000299338	ENSG00000166262	FAM227B	TRUE	FALSE
chr15	49611214	C	G	ENST00000299338	ENSG00000166262	FAM227B	TRUE	FALSE
chr15	49611214	C	T	ENST00000299338	ENSG00000166262	FAM227B	TRUE	FALSE
chr15	49611215	C	T	ENST00000299338	ENSG00000166262	FAM227B	TRUE	TRUE
chr15	49611216	C	T	ENST00000299338	ENSG00000166262	FAM227B	TRUE	TRUE
chr15	49611223	G	A	ENST00000299338	ENSG00000166262	FAM227B	TRUE	TRUE
chr15	49611229	T	A	ENST00000299338	ENSG00000166262	FAM227B	TRUE	TRUE
chr15	49611231	A	C	ENST00000299338	ENSG00000166262	FAM227B	TRUE	TRUE
chr15	49611231	A	T	ENST00000299338	ENSG00000166262	FAM227B	TRUE	TRUE
chr15	49611238	C	A	ENST00000299338	ENSG00000166262	FAM227B	TRUE	TRUE
chr15	49611241	C	A	ENST00000299338	ENSG00000166262	FAM227B	TRUE	TRUE
chr15	49611250	T	A	ENST00000299338	ENSG00000166262	FAM227B	TRUE	FALSE
chr15	49611259	C	A	ENST00000299338	ENSG00000166262	FAM227B	TRUE	FALSE
chr15	49611262	G	A	ENST00000299338	ENSG00000166262	FAM227B	TRUE	FALSE
chr15	49611268	T	A	ENST00000299338	ENSG00000166262	FAM227B	FALSE	FALSE
chr15	49611269	C	A	ENST00000299338	ENSG00000166262	FAM227B	TRUE	FALSE
chr15	49611269	C	G	ENST00000299338	ENSG00000166262	FAM227B	TRUE	FALSE
chr15	49611269	C	T	ENST00000299338	ENSG00000166262	FAM227B	TRUE	FALSE
chr15	49611270	T	A	ENST00000299338	ENSG00000166262	FAM227B	TRUE	FALSE
chr15	49611270	T	C	ENST00000299338	ENSG00000166262	FAM227B	TRUE	FALSE
chr15	49611270	T	G	ENST00000299338	ENSG00000166262	FAM227B	TRUE	FALSE
chr15	49615119	A	C	ENST00000299338	ENSG00000166262	FAM227B	FALSE	FALSE
chr15	49615119	A	G	ENST00000299338	ENSG00000166262	FAM227B	FALSE	FALSE
chr15	49615119	A	T	ENST00000299338	ENSG00000166262	FAM227B	FALSE	FALSE
chr15	49615120	C	A	ENST00000299338	ENSG00000166262	FAM227B	FALSE	FALSE
chr15	49615120	C	G	ENST00000299338	ENSG00000166262	FAM227B	FALSE	FALSE
chr15	49615120	C	T	ENST00000299338	ENSG00000166262	FAM227B	FALSE	FALSE
chr15	49615135	T	A	ENST00000299338	ENSG00000166262	FAM227B	FALSE	FALSE
chr15	49615150	G	A	ENST00000299338	ENSG00000166262	FAM227B	FALSE	FALSE
chr15	49615151	A	T	ENST00000299338	ENSG00000166262	FAM227B	FALSE	FALSE
chr15	49615159	G	A	ENST00000299338	ENSG00000166262	FAM227B	FALSE	FALSE
chr15	49615162	G	A	ENST00000299338	ENSG00000166262	FAM227B	FALSE	FALSE
chr15	49615244	C	A	ENST00000299338	ENSG00000166262	FAM227B	FALSE	FALSE
chr15	49615244	C	G	ENST00000299338	ENSG00000166262	FAM227B	FALSE	FALSE
chr15	49615244	C	T	ENST00000299338	ENSG00000166262	FAM227B	FALSE	FALSE
chr15	49615245	T	A	ENST00000299338	ENSG00000166262	FAM227B	FALSE	FALSE
chr15	49615245	T	C	ENST00000299338	ENSG00000166262	FAM227B	FALSE	FALSE
chr15	49615245	T	G	ENST00000299338	ENSG00000166262	FAM227B	FALSE	FALSE
chr15	49620698	A	C	ENST00000299338	ENSG00000166262	FAM227B	FALSE	FALSE
chr15	49620698	A	G	ENST00000299338	ENSG00000166262	FAM227B	FALSE	FALSE
chr15	49620698	A	T	ENST00000299338	ENSG00000166262	FAM227B	FALSE	FALSE
chr15	49620699	C	A	ENST00000299338	ENSG00000166262	FAM227B	FALSE	FALSE
chr15	49620699	C	G	ENST00000299338	ENSG00000166262	FAM227B	FALSE	FALSE
chr15	49620699	C	T	ENST00000299338	ENSG00000166262	FAM227B	FALSE	FALSE
chr15	49621123	G	A	ENST00000403028	ENSG00000104047	DTWD1	FALSE	FALSE
chr15	49621123	G	C	ENST00000403028	ENSG00000104047	DTWD1	FALSE	FALSE
chr15	49621123	G	T	ENST00000403028	ENSG00000104047	DTWD1	FALSE	FALSE
chr15	49621124	T	A	ENST00000403028	ENSG00000104047	DTWD1	FALSE	FALSE
chr15	49621124	T	C	ENST00000403028	ENSG00000104047	DTWD1	FALSE	FALSE
chr15	49621124	T	G	ENST00000403028	ENSG00000104047	DTWD1	FALSE	FALSE
chr15	49625111	A	C	ENST00000403028	ENSG00000104047	DTWD1	TRUE	FALSE
chr15	49625111	A	G	ENST00000403028	ENSG00000104047	DTWD1	TRUE	FALSE
chr15	49625111	A	T	ENST00000403028	ENSG00000104047	DTWD1	TRUE	FALSE
chr15	49625112	G	A	ENST00000403028	ENSG00000104047	DTWD1	TRUE	FALSE
chr15	49625112	G	C	ENST00000403028	ENSG00000104047	DTWD1	TRUE	FALSE
chr15	49625112	G	T	ENST00000403028	ENSG00000104047	DTWD1	TRUE	FALSE
chr15	49625195	A	T	ENST00000403028	ENSG00000104047	DTWD1	FALSE	FALSE
chr15	49625198	C	T	ENST00000403028	ENSG00000104047	DTWD1	FALSE	FALSE
chr15	49625204	G	T	ENST00000403028	ENSG00000104047	DTWD1	FALSE	FALSE
chr15	49625207	G	T	ENST00000403028	ENSG00000104047	DTWD1	FALSE	FALSE
chr15	49625217	C	A	ENST00000403028	ENSG00000104047	DTWD1	FALSE	FALSE
chr15	49625217	C	G	ENST00000403028	ENSG00000104047	DTWD1	FALSE	FALSE
chr15	49625219	A	T	ENST00000403028	ENSG00000104047	DTWD1		FALSE
chr15	49625228	G	T	ENST00000403028	ENSG00000104047	DTWD1		FALSE
chr15	49625234	A	T	ENST00000403028	ENSG00000104047	DTWD1		FALSE
chr15	49625237	C	T	ENST00000403028	ENSG00000104047	DTWD1		FALSE
chr15	49625241	C	A	ENST00000403028	ENSG00000104047	DTWD1
chr15	49625241	C	G	ENST00000403028	ENSG00000104047	DTWD1
chr15	49625243	C	T	ENST00000403028	ENSG00000104047	DTWD1
chr15	49625262	C	A	ENST00000403028	ENSG00000104047	DTWD1
chr15	49625262	C	G	ENST00000403028	ENSG00000104047	DTWD1
chr15	49625264	G	T	ENST00000403028	ENSG00000104047	DTWD1
chr15	49625276	C	T	ENST00000403028	ENSG00000104047	DTWD1
chr15	49625283	T	A	ENST00000403028	ENSG00000104047	DTWD1
chr15	49625283	T	G	ENST00000403028	ENSG00000104047	DTWD1
chr15	49625287	T	A	ENST00000403028	ENSG00000104047	DTWD1
chr15	49625289	T	A	ENST00000403028	ENSG00000104047	DTWD1
chr15	49625289	T	G	ENST00000403028	ENSG00000104047	DTWD1
chr15	49625297	C	T	ENST00000403028	ENSG00000104047	DTWD1
chr15	49625300	G	T	ENST00000403028	ENSG00000104047	DTWD1
chr15	49625309	C	T	ENST00000403028	ENSG00000104047	DTWD1
chr15	49625312	A	T	ENST00000403028	ENSG00000104047	DTWD1
chr15	49625318	C	T	ENST00000403028	ENSG00000104047	DTWD1
chr15	49625321	C	T	ENST00000403028	ENSG00000104047	DTWD1
chr15	49625330	A	T	ENST00000403028	ENSG00000104047	DTWD1
chr15	49625334	C	A	ENST00000403028	ENSG00000104047	DTWD1
chr15	49625334	C	G	ENST00000403028	ENSG00000104047	DTWD1
chr15	49625336	A	T	ENST00000403028	ENSG00000104047	DTWD1
chr15	49625341	T	A	ENST00000403028	ENSG00000104047	DTWD1
chr15	49625345	A	T	ENST00000403028	ENSG00000104047	DTWD1
chr15	49625350	T	A	ENST00000403028	ENSG00000104047	DTWD1
chr15	49625360	A	T	ENST00000403028	ENSG00000104047	DTWD1
chr15	49625371	C	A	ENST00000403028	ENSG00000104047	DTWD1
chr15	49625371	C	G	ENST00000403028	ENSG00000104047	DTWD1
chr15	49625374	C	A	ENST00000403028	ENSG00000104047	DTWD1
chr15	49625377	T	A	ENST00000403028	ENSG00000104047	DTWD1
chr15	49625377	T	G	ENST00000403028	ENSG00000104047	DTWD1
chr15	49625383	T	A	ENST00000403028	ENSG00000104047	DTWD1
chr15	49625386	T	A	ENST00000403028	ENSG00000104047	DTWD1
chr15	49625386	T	G	ENST00000403028	ENSG00000104047	DTWD1
chr15	49625396	G	T	ENST00000403028	ENSG00000104047	DTWD1
chr15	49625411	G	T	ENST00000403028	ENSG00000104047	DTWD1	TRUE	TRUE
chr15	49625414	C	T	ENST00000403028	ENSG00000104047	DTWD1	TRUE	TRUE
chr15	49625429	A	T	ENST00000403028	ENSG00000104047	DTWD1	TRUE	TRUE
chr15	49625432	G	A	ENST00000403028	ENSG00000104047	DTWD1	TRUE	FALSE
chr15	49625432	G	C	ENST00000403028	ENSG00000104047	DTWD1	TRUE	FALSE
chr15	49625432	G	T	ENST00000403028	ENSG00000104047	DTWD1	TRUE	FALSE
chr15	49625433	T	A	ENST00000403028	ENSG00000104047	DTWD1	TRUE	FALSE
chr15	49625433	T	C	ENST00000403028	ENSG00000104047	DTWD1	FALSE	FALSE
chr15	49625433	T	G	ENST00000403028	ENSG00000104047	DTWD1	TRUE	FALSE
chr15	49632157	A	C	ENST00000403028	ENSG00000104047	DTWD1	TRUE	FALSE
chr15	49632157	A	G	ENST00000403028	ENSG00000104047	DTWD1	TRUE	FALSE
chr15	49632157	A	T	ENST00000403028	ENSG00000104047	DTWD1	TRUE	FALSE
chr15	49632158	G	A	ENST00000403028	ENSG00000104047	DTWD1	TRUE	FALSE
chr15	49632158	G	C	ENST00000403028	ENSG00000104047	DTWD1	TRUE	FALSE
chr15	49632158	G	T	ENST00000403028	ENSG00000104047	DTWD1	TRUE	FALSE
chr15	49632166	T	A	ENST00000403028	ENSG00000104047	DTWD1	TRUE	TRUE
chr15	49632168	A	T	ENST00000403028	ENSG00000104047	DTWD1	TRUE	TRUE
chr15	49632183	A	T	ENST00000403028	ENSG00000104047	DTWD1	TRUE	TRUE
chr15	49632195	G	T	ENST00000403028	ENSG00000104047	DTWD1	TRUE	TRUE
chr15	49632207	A	T	ENST00000403028	ENSG00000104047	DTWD1	TRUE	TRUE
chr15	49632228	A	T	ENST00000403028	ENSG00000104047	DTWD1	TRUE	TRUE
chr15	49632235	T	A	ENST00000403028	ENSG00000104047	DTWD1	TRUE	TRUE
chr15	49632235	T	G	ENST00000403028	ENSG00000104047	DTWD1	TRUE	TRUE
chr15	49632243	G	T	ENST00000403028	ENSG00000104047	DTWD1	TRUE	TRUE
chr15	49632260	C	A	ENST00000403028	ENSG00000104047	DTWD1	TRUE	TRUE
chr15	49632260	C	G	ENST00000403028	ENSG00000104047	DTWD1	TRUE	TRUE
chr15	49632266	T	A	ENST00000403028	ENSG00000104047	DTWD1	TRUE	TRUE
chr15	49632266	T	G	ENST00000403028	ENSG00000104047	DTWD1	TRUE	TRUE
chr15	49632272	T	A	ENST00000403028	ENSG00000104047	DTWD1	TRUE	TRUE
chr15	49632279	G	T	ENST00000403028	ENSG00000104047	DTWD1	TRUE	TRUE
chr15	49632284	T	A	ENST00000403028	ENSG00000104047	DTWD1	TRUE	TRUE
chr15	49632284	T	G	ENST00000403028	ENSG00000104047	DTWD1	TRUE	TRUE
chr15	49632285	G	T	ENST00000403028	ENSG00000104047	DTWD1	TRUE	TRUE
chr15	49632288	G	T	ENST00000403028	ENSG00000104047	DTWD1	TRUE	TRUE
chr15	49632291	A	T	ENST00000403028	ENSG00000104047	DTWD1	TRUE	TRUE
chr15	49632300	G	T	ENST00000403028	ENSG00000104047	DTWD1	TRUE	TRUE
chr15	49632303	G	A	ENST00000403028	ENSG00000104047	DTWD1	TRUE	FALSE
chr15	49632303	G	C	ENST00000403028	ENSG00000104047	DTWD1	TRUE	FALSE
chr15	49632303	G	T	ENST00000403028	ENSG00000104047	DTWD1	TRUE	FALSE
chr15	49632304	T	A	ENST00000403028	ENSG00000104047	DTWD1	TRUE	FALSE
chr15	49632304	T	C	ENST00000403028	ENSG00000104047	DTWD1	TRUE	FALSE
chr15	49632304	T	G	ENST00000403028	ENSG00000104047	DTWD1	TRUE	FALSE
chr15	49634534	A	C	ENST00000403028	ENSG00000104047	DTWD1	TRUE	FALSE
chr15	49634534	A	G	ENST00000403028	ENSG00000104047	DTWD1	TRUE	FALSE
chr15	49634534	A	T	ENST00000403028	ENSG00000104047	DTWD1	TRUE	FALSE
chr15	49634535	G	A	ENST00000403028	ENSG00000104047	DTWD1	TRUE	FALSE
chr15	49634535	G	C	ENST00000403028	ENSG00000104047	DTWD1	TRUE	FALSE
chr15	49634535	G	T	ENST00000403028	ENSG00000104047	DTWD1	TRUE	FALSE
chr15	49634554	G	T	ENST00000403028	ENSG00000104047	DTWD1	TRUE	TRUE
chr15	49634560	C	T	ENST00000403028	ENSG00000104047	DTWD1	TRUE	TRUE
chr15	49634570	C	A	ENST00000403028	ENSG00000104047	DTWD1	TRUE	TRUE
chr15	49634570	C	G	ENST00000403028	ENSG00000104047	DTWD1	TRUE	TRUE
chr15	49634575	A	T	ENST00000403028	ENSG00000104047	DTWD1	TRUE	TRUE
chr15	49634596	C	T	ENST00000403028	ENSG00000104047	DTWD1	TRUE	TRUE
chr15	49634599	A	T	ENST00000403028	ENSG00000104047	DTWD1
chr15	49634608	C	T	ENST00000403028	ENSG00000104047	DTWD1
chr15	49634620	A	T	ENST00000403028	ENSG00000104047	DTWD1
chr15	49634626	A	T	ENST00000403028	ENSG00000104047	DTWD1
chr15	49634644	A	T	ENST00000403028	ENSG00000104047	DTWD1
chr15	49634656	A	T	ENST00000403028	ENSG00000104047	DTWD1
chr15	49634662	A	T	ENST00000403028	ENSG00000104047	DTWD1
chr15	49634665	A	T	ENST00000403028	ENSG00000104047	DTWD1
chr15	49634671	G	T	ENST00000403028	ENSG00000104047	DTWD1
chr15	49634674	G	T	ENST00000403028	ENSG00000104047	DTWD1
chr15	49634677	C	T	ENST00000403028	ENSG00000104047	DTWD1
chr15	49634680	G	T	ENST00000403028	ENSG00000104047	DTWD1
chr15	49634688	T	A	ENST00000403028	ENSG00000104047	DTWD1
chr15	49634693	T	A	ENST00000403028	ENSG00000104047	DTWD1
chr15	49634704	A	T	ENST00000403028	ENSG00000104047	DTWD1
chr15	49634709	C	A	ENST00000403028	ENSG00000104047	DTWD1
chr15	49634710	A	T	ENST00000403028	ENSG00000104047	DTWD1
chr15	49634725	A	T	ENST00000403028	ENSG00000104047	DTWD1
chr15	49634728	A	T	ENST00000403028	ENSG00000104047	DTWD1
chr15	49634753	G	A	ENST00000403028	ENSG00000104047	DTWD1
chr15	49634754	G	A	ENST00000403028	ENSG00000104047	DTWD1
chr15	49634758	C	T	ENST00000403028	ENSG00000104047	DTWD1
chr15	49634767	A	T	ENST00000403028	ENSG00000104047	DTWD1
chr15	49634782	G	T	ENST00000403028	ENSG00000104047	DTWD1
chr15	49634785	C	T	ENST00000403028	ENSG00000104047	DTWD1
chr15	49634791	C	T	ENST00000403028	ENSG00000104047	DTWD1
chr15	49634795	G	A	ENST00000403028	ENSG00000104047	DTWD1	TRUE	FALSE
chr15	49634795	G	C	ENST00000403028	ENSG00000104047	DTWD1	TRUE	FALSE
chr15	49634795	G	T	ENST00000403028	ENSG00000104047	DTWD1	TRUE	FALSE
chr15	49634796	T	A	ENST00000403028	ENSG00000104047	DTWD1	TRUE	FALSE
chr15	49634796	T	C	ENST00000403028	ENSG00000104047	DTWD1	TRUE	FALSE
chr15	49634796	T	G	ENST00000403028	ENSG00000104047	DTWD1	TRUE	FALSE
chr15	49643329	A	C	ENST00000403028	ENSG00000104047	DTWD1	TRUE	FALSE
chr15	49643329	A	G	ENST00000403028	ENSG00000104047	DTWD1	TRUE	FALSE
chr15	49643329	A	T	ENST00000403028	ENSG00000104047	DTWD1	TRUE	FALSE
chr15	49643330	G	A	ENST00000403028	ENSG00000104047	DTWD1	TRUE	FALSE
chr15	49643330	G	C	ENST00000403028	ENSG00000104047	DTWD1	TRUE	FALSE
chr15	49643330	G	T	ENST00000403028	ENSG00000104047	DTWD1	TRUE	FALSE
chr15	49643334	T	A	ENST00000403028	ENSG00000104047	DTWD1
chr15	49643337	T	A	ENST00000403028	ENSG00000104047	DTWD1
chr15	49643337	T	G	ENST00000403028	ENSG00000104047	DTWD1
chr15	49643339	C	T	ENST00000403028	ENSG00000104047	DTWD1
chr15	49643345	G	T	ENST00000403028	ENSG00000104047	DTWD1
chr15	49643349	T	A	ENST00000403028	ENSG00000104047	DTWD1
chr15	49643351	A	T	ENST00000403028	ENSG00000104047	DTWD1
chr15	49643357	A	T	ENST00000403028	ENSG00000104047	DTWD1
chr15	49643360	A	T	ENST00000403028	ENSG00000104047	DTWD1
chr15	49643368	C	A	ENST00000403028	ENSG00000104047	DTWD1
chr15	49643373	G	A	ENST00000403028	ENSG00000104047	DTWD1
chr15	49643374	G	A	ENST00000403028	ENSG00000104047	DTWD1
chr15	49643381	C	T	ENST00000403028	ENSG00000104047	DTWD1
chr15	49643384	A	T	ENST00000403028	ENSG00000104047	DTWD1
chr15	49643387	G	T	ENST00000403028	ENSG00000104047	DTWD1
chr15	49643390	A	T	ENST00000403028	ENSG00000104047	DTWD1
chr15	49643417	G	T	ENST00000403028	ENSG00000104047	DTWD1	FALSE	FALSE
chr15	49643428	C	A	ENST00000403028	ENSG00000104047	DTWD1	FALSE	FALSE
chr15	49643428	C	G	ENST00000403028	ENSG00000104047	DTWD1	FALSE	FALSE
chr15	49643431	C	A	ENST00000403028	ENSG00000104047	DTWD1	FALSE	FALSE
chr15	49643431	C	G	ENST00000403028	ENSG00000104047	DTWD1	FALSE	FALSE
chr15	49643446	C	A	ENST00000403028	ENSG00000104047	DTWD1	FALSE	FALSE
chr15	49643446	C	G	ENST00000403028	ENSG00000104047	DTWD1	FALSE	FALSE
chr15	49643460	T	A	ENST00000403028	ENSG00000104047	DTWD1	FALSE	FALSE
chr15	49643460	T	G	ENST00000403028	ENSG00000104047	DTWD1	FALSE	FALSE
chr15	49643462	A	T	ENST00000403028	ENSG00000104047	DTWD1	FALSE	FALSE
chr15	49643465	G	T	ENST00000403028	ENSG00000104047	DTWD1	FALSE	FALSE
chr15	49643468	A	T	ENST00000403028	ENSG00000104047	DTWD1	FALSE	FALSE
chr15	49643473	C	A	ENST00000403028	ENSG00000104047	DTWD1	FALSE	FALSE
chr15	49643473	C	G	ENST00000403028	ENSG00000104047	DTWD1	FALSE	FALSE
chr15	49643474	A	T	ENST00000403028	ENSG00000104047	DTWD1	FALSE	FALSE
chr15	49643480	C	T	ENST00000403028	ENSG00000104047	DTWD1	FALSE	FALSE
chr15	49643485	T	A	ENST00000403028	ENSG00000104047	DTWD1	FALSE	FALSE
chr15	49643485	T	G	ENST00000403028	ENSG00000104047	DTWD1	FALSE	FALSE
chr15	49643496	T	A	ENST00000403028	ENSG00000104047	DTWD1	FALSE	FALSE
chr15	49643496	T	G	ENST00000403028	ENSG00000104047	DTWD1	FALSE	FALSE
chr15	49643506	T	A	ENST00000403028	ENSG00000104047	DTWD1	FALSE	FALSE
chr15	49643506	T	G	ENST00000403028	ENSG00000104047	DTWD1	FALSE	FALSE
chr15	49643518	C	A	ENST00000403028	ENSG00000104047	DTWD1	FALSE	FALSE
chr15	49643518	C	G	ENST00000403028	ENSG00000104047	DTWD1	FALSE	FALSE
chr15	49643519	C	T	ENST00000403028	ENSG00000104047	DTWD1	FALSE	FALSE
chr15	49643523	T	A	ENST00000403028	ENSG00000104047	DTWD1	FALSE	FALSE
chr15	49643528	A	T	ENST00000403028	ENSG00000104047	DTWD1	FALSE	FALSE
chr15	49643537	A	T	ENST00000403028	ENSG00000104047	DTWD1	FALSE	FALSE
chr15	49643542	C	A	ENST00000403028	ENSG00000104047	DTWD1	FALSE	FALSE
chr15	49643546	G	T	ENST00000403028	ENSG00000104047	DTWD1	FALSE	FALSE
chr15	49643552	A	T	ENST00000403028	ENSG00000104047	DTWD1	FALSE	FALSE
chr15	49643555	G	T	ENST00000403028	ENSG00000104047	DTWD1	FALSE	FALSE
chr15	49643561	G	T	ENST00000403028	ENSG00000104047	DTWD1	FALSE	FALSE
chr15	49643564	A	T	ENST00000403028	ENSG00000104047	DTWD1	FALSE	FALSE
chr15	49860202	T	A	ENST00000284509	ENSG00000104043	ATP8B4	FALSE	FALSE
chr15	49860211	T	A	ENST00000284509	ENSG00000104043	ATP8B4	FALSE	FALSE
chr15	49860217	G	A	ENST00000284509	ENSG00000104043	ATP8B4	FALSE	FALSE
chr15	49860247	T	A	ENST00000284509	ENSG00000104043	ATP8B4	FALSE	FALSE
chr15	49860250	T	A	ENST00000284509	ENSG00000104043	ATP8B4	FALSE	FALSE
chr15	49860251	A	T	ENST00000284509	ENSG00000104043	ATP8B4	FALSE	FALSE
chr15	49860255	A	C	ENST00000284509	ENSG00000104043	ATP8B4	FALSE	FALSE
chr15	49860255	A	T	ENST00000284509	ENSG00000104043	ATP8B4	FALSE	FALSE
chr15	49860262	C	A	ENST00000284509	ENSG00000104043	ATP8B4	FALSE	FALSE
chr15	49860266	C	T	ENST00000284509	ENSG00000104043	ATP8B4	FALSE	FALSE
chr15	49860267	C	T	ENST00000284509	ENSG00000104043	ATP8B4	FALSE	FALSE
chr15	49860281	A	C	ENST00000284509	ENSG00000104043	ATP8B4	FALSE	FALSE
chr15	49860281	A	T	ENST00000284509	ENSG00000104043	ATP8B4	FALSE	FALSE
chr15	49860292	T	A	ENST00000284509	ENSG00000104043	ATP8B4	FALSE	FALSE
chr15	49860295	C	A	ENST00000284509	ENSG00000104043	ATP8B4	FALSE	FALSE
chr15	49860303	G	C	ENST00000284509	ENSG00000104043	ATP8B4	FALSE	FALSE
chr15	49860303	G	T	ENST00000284509	ENSG00000104043	ATP8B4	FALSE	FALSE
chr15	49860322	T	A	ENST00000284509	ENSG00000104043	ATP8B4	FALSE	FALSE
chr15	49860328	G	A	ENST00000284509	ENSG00000104043	ATP8B4	FALSE	FALSE
chr15	49860337	T	A	ENST00000284509	ENSG00000104043	ATP8B4	FALSE	FALSE
chr15	49860340	C	A	ENST00000284509	ENSG00000104043	ATP8B4	FALSE	FALSE
chr15	49860355	C	A	ENST00000284509	ENSG00000104043	ATP8B4	FALSE	FALSE
chr15	49860358	C	A	ENST00000284509	ENSG00000104043	ATP8B4	FALSE	FALSE
chr15	49860359	A	C	ENST00000284509	ENSG00000104043	ATP8B4	FALSE	FALSE
chr15	49860359	A	T	ENST00000284509	ENSG00000104043	ATP8B4	FALSE	FALSE
chr15	49860367	C	A	ENST00000284509	ENSG00000104043	ATP8B4	FALSE	FALSE
chr15	49860370	G	A	ENST00000284509	ENSG00000104043	ATP8B4	FALSE	FALSE
chr15	49860383	A	C	ENST00000284509	ENSG00000104043	ATP8B4	FALSE	FALSE
chr15	49860383	A	T	ENST00000284509	ENSG00000104043	ATP8B4	FALSE	FALSE
chr15	49860388	C	A	ENST00000284509	ENSG00000104043	ATP8B4	FALSE	FALSE
chr15	49860397	T	A	ENST00000284509	ENSG00000104043	ATP8B4	FALSE	FALSE
chr15	49860399	G	C	ENST00000284509	ENSG00000104043	ATP8B4	FALSE	FALSE
chr15	49860399	G	T	ENST00000284509	ENSG00000104043	ATP8B4	FALSE	FALSE
chr15	49860405	G	C	ENST00000284509	ENSG00000104043	ATP8B4	FALSE	FALSE
chr15	49860405	G	T	ENST00000284509	ENSG00000104043	ATP8B4	FALSE	FALSE
chr15	49860427	G	A	ENST00000284509	ENSG00000104043	ATP8B4	FALSE	FALSE
chr15	49860448	T	A	ENST00000284509	ENSG00000104043	ATP8B4	FALSE	FALSE
chr15	49860451	T	A	ENST00000284509	ENSG00000104043	ATP8B4	FALSE	FALSE
chr15	49860454	G	A	ENST00000284509	ENSG00000104043	ATP8B4	FALSE	FALSE
chr15	49860460	T	A	ENST00000284509	ENSG00000104043	ATP8B4	FALSE	FALSE
chr15	49860463	G	A	ENST00000284509	ENSG00000104043	ATP8B4	FALSE	FALSE
chr15	49860464	C	T	ENST00000284509	ENSG00000104043	ATP8B4	FALSE	FALSE
chr15	49860465	C	T	ENST00000284509	ENSG00000104043	ATP8B4	FALSE	FALSE
chr15	49860476	C	A	ENST00000284509	ENSG00000104043	ATP8B4	TRUE	FALSE
chr15	49860476	C	G	ENST00000284509	ENSG00000104043	ATP8B4	TRUE	FALSE
chr15	49860476	C	T	ENST00000284509	ENSG00000104043	ATP8B4	TRUE	FALSE
chr15	49860477	T	A	ENST00000284509	ENSG00000104043	ATP8B4	TRUE	FALSE
chr15	49860477	T	C	ENST00000284509	ENSG00000104043	ATP8B4	TRUE	FALSE
chr15	49860477	T	G	ENST00000284509	ENSG00000104043	ATP8B4	TRUE	FALSE
chr15	49862243	A	C	ENST00000284509	ENSG00000104043	ATP8B4	TRUE	FALSE
chr15	49862243	A	G	ENST00000284509	ENSG00000104043	ATP8B4	TRUE	FALSE
chr15	49862243	A	T	ENST00000284509	ENSG00000104043	ATP8B4	TRUE	FALSE
chr15	49862244	C	A	ENST00000284509	ENSG00000104043	ATP8B4	TRUE	FALSE
chr15	49862244	C	G	ENST00000284509	ENSG00000104043	ATP8B4	TRUE	FALSE
chr15	49862244	C	T	ENST00000284509	ENSG00000104043	ATP8B4	TRUE	FALSE
chr15	49862247	G	A	ENST00000284509	ENSG00000104043	ATP8B4	FALSE	FALSE
chr15	49862263	G	C	ENST00000284509	ENSG00000104043	ATP8B4	FALSE	FALSE
chr15	49862263	G	T	ENST00000284509	ENSG00000104043	ATP8B4	FALSE	FALSE
chr15	49862267	A	C	ENST00000284509	ENSG00000104043	ATP8B4	FALSE	FALSE
chr15	49862267	A	T	ENST00000284509	ENSG00000104043	ATP8B4	FALSE	FALSE
chr15	49862277	T	A	ENST00000284509	ENSG00000104043	ATP8B4	FALSE	FALSE
chr15	49862279	A	T	ENST00000284509	ENSG00000104043	ATP8B4	FALSE	FALSE
chr15	49862286	T	A	ENST00000284509	ENSG00000104043	ATP8B4	FALSE	FALSE
chr15	49862309	G	C	ENST00000284509	ENSG00000104043	ATP8B4	TRUE	TRUE
chr15	49862309	G	T	ENST00000284509	ENSG00000104043	ATP8B4	TRUE	TRUE
chr15	49862324	A	C	ENST00000284509	ENSG00000104043	ATP8B4	TRUE	TRUE
chr15	49862324	A	T	ENST00000284509	ENSG00000104043	ATP8B4	TRUE	TRUE
chr15	49862338	C	T	ENST00000284509	ENSG00000104043	ATP8B4	TRUE	TRUE
chr15	49862339	C	T	ENST00000284509	ENSG00000104043	ATP8B4	TRUE	TRUE
chr15	49862344	G	T	ENST00000284509	ENSG00000104043	ATP8B4	TRUE	TRUE
chr15	49862349	T	A	ENST00000284509	ENSG00000104043	ATP8B4	TRUE	TRUE
chr15	49862352	G	A	ENST00000284509	ENSG00000104043	ATP8B4	TRUE	TRUE
chr15	49862367	G	A	ENST00000284509	ENSG00000104043	ATP8B4	TRUE	TRUE
chr15	49862376	C	A	ENST00000284509	ENSG00000104043	ATP8B4	TRUE	FALSE
chr15	49862376	C	G	ENST00000284509	ENSG00000104043	ATP8B4	TRUE	FALSE
chr15	49862376	C	T	ENST00000284509	ENSG00000104043	ATP8B4	TRUE	FALSE
chr15	49862377	T	A	ENST00000284509	ENSG00000104043	ATP8B4	TRUE	FALSE
chr15	49862377	T	C	ENST00000284509	ENSG00000104043	ATP8B4	TRUE	FALSE
chr15	49862377	T	G	ENST00000284509	ENSG00000104043	ATP8B4	TRUE	FALSE
chr15	49866344	A	C	ENST00000284509	ENSG00000104043	ATP8B4	TRUE	FALSE
chr15	49866344	A	G	ENST00000284509	ENSG00000104043	ATP8B4	TRUE	FALSE
chr15	49866344	A	T	ENST00000284509	ENSG00000104043	ATP8B4	TRUE	FALSE
chr15	49866345	C	A	ENST00000284509	ENSG00000104043	ATP8B4	TRUE	FALSE
chr15	49866345	C	G	ENST00000284509	ENSG00000104043	ATP8B4	TRUE	FALSE
chr15	49866345	C	T	ENST00000284509	ENSG00000104043	ATP8B4	TRUE	FALSE
chr15	49866361	G	A	ENST00000284509	ENSG00000104043	ATP8B4	TRUE	TRUE
chr15	49866405	A	C	ENST00000284509	ENSG00000104043	ATP8B4	TRUE	TRUE
chr15	49866405	A	T	ENST00000284509	ENSG00000104043	ATP8B4	TRUE	TRUE
chr15	49866416	A	C	ENST00000284509	ENSG00000104043	ATP8B4	TRUE	TRUE
chr15	49866416	A	T	ENST00000284509	ENSG00000104043	ATP8B4	TRUE	TRUE
chr15	49866434	C	T	ENST00000284509	ENSG00000104043	ATP8B4	TRUE	TRUE
chr15	49866435	C	T	ENST00000284509	ENSG00000104043	ATP8B4	TRUE	TRUE
chr15	49866461	C	T	ENST00000284509	ENSG00000104043	ATP8B4	TRUE	TRUE
chr15	49866462	C	T	ENST00000284509	ENSG00000104043	ATP8B4	TRUE	TRUE
chr15	49866464	G	C	ENST00000284509	ENSG00000104043	ATP8B4	TRUE	TRUE
chr15	49866464	G	T	ENST00000284509	ENSG00000104043	ATP8B4	TRUE	TRUE
chr15	49866477	A	T	ENST00000284509	ENSG00000104043	ATP8B4	TRUE	TRUE
chr15	49866485	C	A	ENST00000284509	ENSG00000104043	ATP8B4	TRUE	FALSE
chr15	49866485	C	G	ENST00000284509	ENSG00000104043	ATP8B4	TRUE	FALSE
chr15	49866485	C	T	ENST00000284509	ENSG00000104043	ATP8B4	TRUE	FALSE
chr15	49866486	T	A	ENST00000284509	ENSG00000104043	ATP8B4	TRUE	FALSE
chr15	49866486	T	C	ENST00000284509	ENSG00000104043	ATP8B4	TRUE	FALSE
chr15	49866486	T	G	ENST00000284509	ENSG00000104043	ATP8B4	TRUE	FALSE
chr15	49876276	A	C	ENST00000284509	ENSG00000104043	ATP8B4	TRUE	FALSE
chr15	49876276	A	G	ENST00000284509	ENSG00000104043	ATP8B4	TRUE	FALSE
chr15	49876276	A	T	ENST00000284509	ENSG00000104043	ATP8B4	TRUE	FALSE
chr15	49876277	C	A	ENST00000284509	ENSG00000104043	ATP8B4	TRUE	FALSE
chr15	49876277	C	G	ENST00000284509	ENSG00000104043	ATP8B4	TRUE	FALSE
chr15	49876277	C	T	ENST00000284509	ENSG00000104043	ATP8B4	TRUE	FALSE
chr15	49876280	G	A	ENST00000284509	ENSG00000104043	ATP8B4	TRUE	TRUE
chr15	49876300	A	T	ENST00000284509	ENSG00000104043	ATP8B4	TRUE	TRUE
chr15	49876331	G	A	ENST00000284509	ENSG00000104043	ATP8B4	TRUE	TRUE
chr15	49876332	G	C	ENST00000284509	ENSG00000104043	ATP8B4	TRUE	TRUE
chr15	49876332	G	T	ENST00000284509	ENSG00000104043	ATP8B4	TRUE	TRUE
chr15	49876349	G	A	ENST00000284509	ENSG00000104043	ATP8B4	TRUE	TRUE
chr15	49876358	C	A	ENST00000284509	ENSG00000104043	ATP8B4	TRUE	TRUE
chr15	49876361	C	A	ENST00000284509	ENSG00000104043	ATP8B4	TRUE	TRUE
chr15	49876371	G	C	ENST00000284509	ENSG00000104043	ATP8B4	TRUE	TRUE
chr15	49876371	G	T	ENST00000284509	ENSG00000104043	ATP8B4	TRUE	TRUE
chr15	49876383	A	C	ENST00000284509	ENSG00000104043	ATP8B4	TRUE	TRUE
chr15	49876383	A	T	ENST00000284509	ENSG00000104043	ATP8B4	TRUE	TRUE
chr15	49876405	A	C	ENST00000284509	ENSG00000104043	ATP8B4	TRUE	TRUE
chr15	49876405	A	T	ENST00000284509	ENSG00000104043	ATP8B4	TRUE	TRUE
chr15	49876408	G	C	ENST00000284509	ENSG00000104043	ATP8B4	TRUE	TRUE
chr15	49876408	G	T	ENST00000284509	ENSG00000104043	ATP8B4	TRUE	TRUE
chr15	49876413	G	C	ENST00000284509	ENSG00000104043	ATP8B4	TRUE	TRUE
chr15	49876413	G	T	ENST00000284509	ENSG00000104043	ATP8B4	TRUE	TRUE
chr15	49876421	C	A	ENST00000284509	ENSG00000104043	ATP8B4	TRUE	TRUE
chr15	49876426	A	T	ENST00000284509	ENSG00000104043	ATP8B4	TRUE	TRUE
chr15	49876431	G	T	ENST00000284509	ENSG00000104043	ATP8B4	TRUE	TRUE
chr15	49876445	T	A	ENST00000284509	ENSG00000104043	ATP8B4	TRUE	TRUE
chr15	49876451	T	A	ENST00000284509	ENSG00000104043	ATP8B4	TRUE	TRUE
chr15	49876472	G	A	ENST00000284509	ENSG00000104043	ATP8B4	TRUE	TRUE
chr15	49876475	C	A	ENST00000284509	ENSG00000104043	ATP8B4	TRUE	TRUE
chr15	49876481	T	A	ENST00000284509	ENSG00000104043	ATP8B4	TRUE	TRUE
chr15	49876482	G	C	ENST00000284509	ENSG00000104043	ATP8B4	TRUE	TRUE
chr15	49876482	G	T	ENST00000284509	ENSG00000104043	ATP8B4	TRUE	TRUE
chr15	49876490	G	A	ENST00000284509	ENSG00000104043	ATP8B4	TRUE	TRUE
chr15	49876494	A	T	ENST00000284509	ENSG00000104043	ATP8B4	TRUE	TRUE
chr15	49876511	G	A	ENST00000284509	ENSG00000104043	ATP8B4	TRUE	TRUE
chr15	49876524	C	A	ENST00000284509	ENSG00000104043	ATP8B4	TRUE	FALSE
chr15	49876524	C	G	ENST00000284509	ENSG00000104043	ATP8B4	TRUE	FALSE
chr15	49876524	C	T	ENST00000284509	ENSG00000104043	ATP8B4	TRUE	FALSE
chr15	49876525	T	A	ENST00000284509	ENSG00000104043	ATP8B4	TRUE	FALSE
chr15	49876525	T	C	ENST00000284509	ENSG00000104043	ATP8B4	TRUE	FALSE
chr15	49876525	T	G	ENST00000284509	ENSG00000104043	ATP8B4	TRUE	FALSE
chr15	49879374	A	C	ENST00000284509	ENSG00000104043	ATP8B4	TRUE	FALSE
chr15	49879374	A	G	ENST00000284509	ENSG00000104043	ATP8B4	FALSE	FALSE
chr15	49879374	A	T	ENST00000284509	ENSG00000104043	ATP8B4	TRUE	FALSE
chr15	49879375	C	A	ENST00000284509	ENSG00000104043	ATP8B4	TRUE	FALSE
chr15	49879375	C	G	ENST00000284509	ENSG00000104043	ATP8B4	TRUE	FALSE
chr15	49879375	C	T	ENST00000284509	ENSG00000104043	ATP8B4	TRUE	FALSE
chr15	49879378	G	A	ENST00000284509	ENSG00000104043	ATP8B4	TRUE	TRUE
chr15	49879398	A	C	ENST00000284509	ENSG00000104043	ATP8B4	TRUE	TRUE
chr15	49879398	A	T	ENST00000284509	ENSG00000104043	ATP8B4	TRUE	TRUE
chr15	49879410	G	C	ENST00000284509	ENSG00000104043	ATP8B4	TRUE	TRUE
chr15	49879410	G	T	ENST00000284509	ENSG00000104043	ATP8B4	TRUE	TRUE
chr15	49879415	G	C	ENST00000284509	ENSG00000104043	ATP8B4	TRUE	TRUE
chr15	49879415	G	T	ENST00000284509	ENSG00000104043	ATP8B4	TRUE	TRUE
chr15	49879442	C	T	ENST00000284509	ENSG00000104043	ATP8B4	TRUE	TRUE
chr15	49879443	C	T	ENST00000284509	ENSG00000104043	ATP8B4	TRUE	TRUE
chr15	49879447	G	A	ENST00000284509	ENSG00000104043	ATP8B4	TRUE	TRUE
chr15	49879451	A	C	ENST00000284509	ENSG00000104043	ATP8B4	TRUE	TRUE
chr15	49879451	A	T	ENST00000284509	ENSG00000104043	ATP8B4	TRUE	TRUE
chr15	49879460	C	A	ENST00000284509	ENSG00000104043	ATP8B4	TRUE	FALSE
chr15	49879460	C	G	ENST00000284509	ENSG00000104043	ATP8B4	TRUE	FALSE
chr15	49879460	C	T	ENST00000284509	ENSG00000104043	ATP8B4	TRUE	FALSE
chr15	49879461	T	A	ENST00000284509	ENSG00000104043	ATP8B4	TRUE	FALSE
chr15	49879461	T	C	ENST00000284509	ENSG00000104043	ATP8B4	TRUE	FALSE
chr15	49879461	T	G	ENST00000284509	ENSG00000104043	ATP8B4	TRUE	FALSE
chr15	49897290	A	C	ENST00000284509	ENSG00000104043	ATP8B4	FALSE	FALSE
chr15	49897290	A	G	ENST00000284509	ENSG00000104043	ATP8B4	FALSE	FALSE
chr15	49897290	A	T	ENST00000284509	ENSG00000104043	ATP8B4	FALSE	FALSE
chr15	49897291	C	A	ENST00000284509	ENSG00000104043	ATP8B4	FALSE	FALSE
chr15	49897291	C	G	ENST00000284509	ENSG00000104043	ATP8B4	FALSE	FALSE
chr15	49897291	C	T	ENST00000284509	ENSG00000104043	ATP8B4	FALSE	FALSE
chr15	49897294	G	A	ENST00000284509	ENSG00000104043	ATP8B4	TRUE	TRUE
chr15	49897299	G	C	ENST00000284509	ENSG00000104043	ATP8B4	TRUE	TRUE
chr15	49897299	G	T	ENST00000284509	ENSG00000104043	ATP8B4	TRUE	TRUE
chr15	49897307	A	T	ENST00000284509	ENSG00000104043	ATP8B4	TRUE	TRUE
chr15	49897322	C	T	ENST00000284509	ENSG00000104043	ATP8B4	TRUE	TRUE
chr15	49897323	C	T	ENST00000284509	ENSG00000104043	ATP8B4	TRUE	TRUE
chr15	49897354	T	A	ENST00000284509	ENSG00000104043	ATP8B4	TRUE	TRUE
chr15	49897355	A	C	ENST00000284509	ENSG00000104043	ATP8B4	TRUE	TRUE
chr15	49897355	A	T	ENST00000284509	ENSG00000104043	ATP8B4	TRUE	TRUE
chr15	49897364	A	C	ENST00000284509	ENSG00000104043	ATP8B4	TRUE	TRUE
chr15	49897364	A	T	ENST00000284509	ENSG00000104043	ATP8B4	TRUE	TRUE
chr15	49897367	G	T	ENST00000284509	ENSG00000104043	ATP8B4	TRUE	TRUE
chr15	49897371	A	C	ENST00000284509	ENSG00000104043	ATP8B4	TRUE	TRUE
chr15	49897371	A	T	ENST00000284509	ENSG00000104043	ATP8B4	TRUE	TRUE
chr15	49897378	T	A	ENST00000284509	ENSG00000104043	ATP8B4	TRUE	TRUE
chr15	49897379	G	T	ENST00000284509	ENSG00000104043	ATP8B4	TRUE	TRUE
chr15	49897387	G	A	ENST00000284509	ENSG00000104043	ATP8B4	TRUE	TRUE
chr15	49897391	A	C	ENST00000284509	ENSG00000104043	ATP8B4	TRUE	TRUE
chr15	49897391	A	T	ENST00000284509	ENSG00000104043	ATP8B4	TRUE	TRUE
chr15	49897397	C	T	ENST00000284509	ENSG00000104043	ATP8B4	TRUE	TRUE
chr15	49897398	C	T	ENST00000284509	ENSG00000104043	ATP8B4	TRUE	TRUE
chr15	49897405	C	A	ENST00000284509	ENSG00000104043	ATP8B4	TRUE	TRUE
chr15	49897426	G	A	ENST00000284509	ENSG00000104043	ATP8B4	TRUE	TRUE
chr15	49897430	A	C	ENST00000284509	ENSG00000104043	ATP8B4	TRUE	TRUE
chr15	49897430	A	T	ENST00000284509	ENSG00000104043	ATP8B4	TRUE	TRUE
chr15	49897435	T	A	ENST00000284509	ENSG00000104043	ATP8B4	TRUE	TRUE
chr15	49897441	G	A	ENST00000284509	ENSG00000104043	ATP8B4	TRUE	TRUE
chr15	49897449	G	C	ENST00000284509	ENSG00000104043	ATP8B4	TRUE	TRUE
chr15	49897449	G	T	ENST00000284509	ENSG00000104043	ATP8B4	TRUE	TRUE
chr15	49897451	A	C	ENST00000284509	ENSG00000104043	ATP8B4	TRUE	TRUE
chr15	49897451	A	T	ENST00000284509	ENSG00000104043	ATP8B4	TRUE	TRUE
chr15	49897464	A	C	ENST00000284509	ENSG00000104043	ATP8B4	TRUE	TRUE
chr15	49897464	A	T	ENST00000284509	ENSG00000104043	ATP8B4	TRUE	TRUE
chr15	49897474	G	A	ENST00000284509	ENSG00000104043	ATP8B4	TRUE	TRUE
chr15	49897476	A	T	ENST00000284509	ENSG00000104043	ATP8B4	TRUE	TRUE
chr15	49897480	C	A	ENST00000284509	ENSG00000104043	ATP8B4	TRUE	TRUE
chr15	49897483	C	A	ENST00000284509	ENSG00000104043	ATP8B4	TRUE	TRUE
chr15	49897486	G	A	ENST00000284509	ENSG00000104043	ATP8B4	TRUE	TRUE
chr15	49897516	C	A	ENST00000284509	ENSG00000104043	ATP8B4	TRUE	FALSE
chr15	49897516	C	G	ENST00000284509	ENSG00000104043	ATP8B4	TRUE	FALSE
chr15	49897516	C	T	ENST00000284509	ENSG00000104043	ATP8B4	TRUE	FALSE
chr15	49897517	T	A	ENST00000284509	ENSG00000104043	ATP8B4	TRUE	FALSE
chr15	49897517	T	C	ENST00000284509	ENSG00000104043	ATP8B4	TRUE	FALSE
chr15	49897517	T	G	ENST00000284509	ENSG00000104043	ATP8B4	TRUE	FALSE
chr15	49898066	A	C	ENST00000284509	ENSG00000104043	ATP8B4	TRUE	FALSE
chr15	49898066	A	G	ENST00000284509	ENSG00000104043	ATP8B4	TRUE	FALSE
chr15	49898066	A	T	ENST00000284509	ENSG00000104043	ATP8B4	TRUE	FALSE
chr15	49898067	C	A	ENST00000284509	ENSG00000104043	ATP8B4	TRUE	FALSE
chr15	49898067	C	G	ENST00000284509	ENSG00000104043	ATP8B4	TRUE	FALSE
chr15	49898067	C	T	ENST00000284509	ENSG00000104043	ATP8B4	TRUE	FALSE
chr15	49898071	T	A	ENST00000284509	ENSG00000104043	ATP8B4	TRUE	TRUE
chr15	49898095	C	A	ENST00000284509	ENSG00000104043	ATP8B4	TRUE	TRUE
chr15	49898109	A	T	ENST00000284509	ENSG00000104043	ATP8B4	TRUE	TRUE
chr15	49898125	T	A	ENST00000284509	ENSG00000104043	ATP8B4	TRUE	TRUE
chr15	49898126	G	C	ENST00000284509	ENSG00000104043	ATP8B4	TRUE	TRUE
chr15	49898126	G	T	ENST00000284509	ENSG00000104043	ATP8B4	TRUE	TRUE
chr15	49898131	T	A	ENST00000284509	ENSG00000104043	ATP8B4	TRUE	TRUE
chr15	49898134	T	A	ENST00000284509	ENSG00000104043	ATP8B4	TRUE	TRUE
chr15	49898143	C	A	ENST00000284509	ENSG00000104043	ATP8B4	TRUE	TRUE
chr15	49898152	G	A	ENST00000284509	ENSG00000104043	ATP8B4	TRUE	TRUE
chr15	49898158	T	A	ENST00000284509	ENSG00000104043	ATP8B4	TRUE	TRUE
chr15	49898161	G	A	ENST00000284509	ENSG00000104043	ATP8B4	TRUE	TRUE
chr15	49898177	G	T	ENST00000284509	ENSG00000104043	ATP8B4	TRUE	TRUE
chr15	49898180	G	T	ENST00000284509	ENSG00000104043	ATP8B4	TRUE	TRUE
chr15	49898194	T	A	ENST00000284509	ENSG00000104043	ATP8B4	TRUE	TRUE
chr15	49898195	A	T	ENST00000284509	ENSG00000104043	ATP8B4	TRUE	TRUE
chr15	49898201	G	T	ENST00000284509	ENSG00000104043	ATP8B4	TRUE	TRUE
chr15	49898212	C	A	ENST00000284509	ENSG00000104043	ATP8B4	TRUE	TRUE
chr15	49898227	T	A	ENST00000284509	ENSG00000104043	ATP8B4	TRUE	TRUE
chr15	49898239	C	A	ENST00000284509	ENSG00000104043	ATP8B4	TRUE	TRUE
chr15	49898252	C	A	ENST00000284509	ENSG00000104043	ATP8B4	TRUE	FALSE
chr15	49898252	C	G	ENST00000284509	ENSG00000104043	ATP8B4	TRUE	FALSE
chr15	49898252	C	T	ENST00000284509	ENSG00000104043	ATP8B4	TRUE	FALSE
chr15	49898253	T	A	ENST00000284509	ENSG00000104043	ATP8B4	TRUE	FALSE
chr15	49898253	T	C	ENST00000284509	ENSG00000104043	ATP8B4	TRUE	FALSE
chr15	49898253	T	G	ENST00000284509	ENSG00000104043	ATP8B4	TRUE	FALSE
chr15	49901090	A	C	ENST00000284509	ENSG00000104043	ATP8B4	TRUE	FALSE
chr15	49901090	A	G	ENST00000284509	ENSG00000104043	ATP8B4	TRUE	FALSE
chr15	49901090	A	T	ENST00000284509	ENSG00000104043	ATP8B4	TRUE	FALSE
chr15	49901091	C	A	ENST00000284509	ENSG00000104043	ATP8B4	TRUE	FALSE
chr15	49901091	C	G	ENST00000284509	ENSG00000104043	ATP8B4	TRUE	FALSE
chr15	49901091	C	T	ENST00000284509	ENSG00000104043	ATP8B4	TRUE	FALSE
chr15	49901093	A	T	ENST00000284509	ENSG00000104043	ATP8B4	TRUE	TRUE
chr15	49901114	A	C	ENST00000284509	ENSG00000104043	ATP8B4	TRUE	TRUE
chr15	49901114	A	T	ENST00000284509	ENSG00000104043	ATP8B4	TRUE	TRUE
chr15	49901119	A	C	ENST00000284509	ENSG00000104043	ATP8B4	TRUE	TRUE
chr15	49901119	A	T	ENST00000284509	ENSG00000104043	ATP8B4	TRUE	TRUE
chr15	49901127	C	A	ENST00000284509	ENSG00000104043	ATP8B4	TRUE	TRUE
chr15	49901139	C	A	ENST00000284509	ENSG00000104043	ATP8B4	TRUE	TRUE
chr15	49901142	C	A	ENST00000284509	ENSG00000104043	ATP8B4	TRUE	TRUE
chr15	49901156	A	T	ENST00000284509	ENSG00000104043	ATP8B4	TRUE	TRUE
chr15	49901160	C	A	ENST00000284509	ENSG00000104043	ATP8B4	TRUE	TRUE
chr15	49901166	G	A	ENST00000284509	ENSG00000104043	ATP8B4	TRUE	TRUE
chr15	49901169	G	A	ENST00000284509	ENSG00000104043	ATP8B4	TRUE	TRUE
chr15	49901172	T	A	ENST00000284509	ENSG00000104043	ATP8B4	TRUE	TRUE
chr15	49901175	T	A	ENST00000284509	ENSG00000104043	ATP8B4
chr15	49901178	C	A	ENST00000284509	ENSG00000104043	ATP8B4	TRUE	TRUE
chr15	49901179	A	T	ENST00000284509	ENSG00000104043	ATP8B4	TRUE	TRUE
chr15	49901208	T	A	ENST00000284509	ENSG00000104043	ATP8B4	TRUE	TRUE
chr15	49901214	G	A	ENST00000284509	ENSG00000104043	ATP8B4	TRUE	TRUE
chr15	49901217	C	A	ENST00000284509	ENSG00000104043	ATP8B4	TRUE	TRUE
chr15	49901222	A	T	ENST00000284509	ENSG00000104043	ATP8B4	TRUE	TRUE
chr15	49901229	G	A	ENST00000284509	ENSG00000104043	ATP8B4	TRUE	TRUE
chr15	49901232	T	A	ENST00000284509	ENSG00000104043	ATP8B4	TRUE	TRUE
chr15	49901238	T	A	ENST00000284509	ENSG00000104043	ATP8B4	TRUE	TRUE
chr15	49901240	C	A	ENST00000284509	ENSG00000104043	ATP8B4	FALSE	FALSE
chr15	49901240	C	G	ENST00000284509	ENSG00000104043	ATP8B4	FALSE	FALSE
chr15	49901240	C	T	ENST00000284509	ENSG00000104043	ATP8B4	FALSE	FALSE
chr15	49901241	T	A	ENST00000284509	ENSG00000104043	ATP8B4	FALSE	FALSE
chr15	49901241	T	C	ENST00000284509	ENSG00000104043	ATP8B4	TRUE	FALSE
chr15	49901241	T	G	ENST00000284509	ENSG00000104043	ATP8B4	FALSE	FALSE
chr15	49916932	A	C	ENST00000284509	ENSG00000104043	ATP8B4	TRUE	FALSE
chr15	49916932	A	G	ENST00000284509	ENSG00000104043	ATP8B4	FALSE	FALSE
chr15	49916932	A	T	ENST00000284509	ENSG00000104043	ATP8B4	TRUE	FALSE
chr15	49916933	C	A	ENST00000284509	ENSG00000104043	ATP8B4	TRUE	FALSE
chr15	49916933	C	G	ENST00000284509	ENSG00000104043	ATP8B4	TRUE	FALSE
chr15	49916933	C	T	ENST00000284509	ENSG00000104043	ATP8B4	TRUE	FALSE
chr15	49916941	C	A	ENST00000284509	ENSG00000104043	ATP8B4	TRUE	TRUE
chr15	49916944	C	A	ENST00000284509	ENSG00000104043	ATP8B4	TRUE	TRUE
chr15	49916947	T	A	ENST00000284509	ENSG00000104043	ATP8B4	TRUE	TRUE
chr15	49916953	C	A	ENST00000284509	ENSG00000104043	ATP8B4	TRUE	TRUE
chr15	49917011	G	T	ENST00000284509	ENSG00000104043	ATP8B4	TRUE	TRUE
chr15	49917017	A	C	ENST00000284509	ENSG00000104043	ATP8B4	TRUE	TRUE
chr15	49917017	A	T	ENST00000284509	ENSG00000104043	ATP8B4	TRUE	TRUE
chr15	49917040	C	A	ENST00000284509	ENSG00000104043	ATP8B4	TRUE	FALSE
chr15	49917040	C	G	ENST00000284509	ENSG00000104043	ATP8B4	TRUE	FALSE
chr15	49917040	C	T	ENST00000284509	ENSG00000104043	ATP8B4	TRUE	FALSE
chr15	49917041	T	A	ENST00000284509	ENSG00000104043	ATP8B4	TRUE	FALSE
chr15	49917041	T	C	ENST00000284509	ENSG00000104043	ATP8B4	TRUE	FALSE
chr15	49917041	T	G	ENST00000284509	ENSG00000104043	ATP8B4	TRUE	FALSE
chr15	49918837	A	C	ENST00000284509	ENSG00000104043	ATP8B4	TRUE	FALSE
chr15	49918837	A	G	ENST00000284509	ENSG00000104043	ATP8B4	TRUE	FALSE
chr15	49918837	A	T	ENST00000284509	ENSG00000104043	ATP8B4	TRUE	FALSE
chr15	49918838	C	A	ENST00000284509	ENSG00000104043	ATP8B4	TRUE	FALSE
chr15	49918838	C	G	ENST00000284509	ENSG00000104043	ATP8B4	TRUE	FALSE
chr15	49918838	C	T	ENST00000284509	ENSG00000104043	ATP8B4	TRUE	FALSE
chr15	49918839	C	A	ENST00000284509	ENSG00000104043	ATP8B4	TRUE	TRUE
chr15	49918842	G	A	ENST00000284509	ENSG00000104043	ATP8B4	TRUE	TRUE
chr15	49918845	T	A	ENST00000284509	ENSG00000104043	ATP8B4	TRUE	TRUE
chr15	49918851	C	A	ENST00000284509	ENSG00000104043	ATP8B4	TRUE	TRUE
chr15	49918861	C	T	ENST00000284509	ENSG00000104043	ATP8B4	TRUE	TRUE
chr15	49918862	C	T	ENST00000284509	ENSG00000104043	ATP8B4	TRUE	TRUE
chr15	49918869	T	A	ENST00000284509	ENSG00000104043	ATP8B4	TRUE	TRUE
chr15	49918883	G	C	ENST00000284509	ENSG00000104043	ATP8B4	TRUE	TRUE
chr15	49918883	G	T	ENST00000284509	ENSG00000104043	ATP8B4	TRUE	TRUE
chr15	49918886	A	C	ENST00000284509	ENSG00000104043	ATP8B4	TRUE	TRUE
chr15	49918886	A	T	ENST00000284509	ENSG00000104043	ATP8B4	TRUE	TRUE
chr15	49918902	C	A	ENST00000284509	ENSG00000104043	ATP8B4	TRUE	TRUE
chr15	49918914	C	A	ENST00000284509	ENSG00000104043	ATP8B4	TRUE	TRUE
chr15	49918917	G	A	ENST00000284509	ENSG00000104043	ATP8B4	TRUE	TRUE
chr15	49918919	A	C	ENST00000284509	ENSG00000104043	ATP8B4	TRUE	TRUE
chr15	49918919	A	T	ENST00000284509	ENSG00000104043	ATP8B4	TRUE	TRUE
chr15	49918923	T	A	ENST00000284509	ENSG00000104043	ATP8B4	TRUE	TRUE
chr15	49918929	C	A	ENST00000284509	ENSG00000104043	ATP8B4	TRUE	TRUE
chr15	49918951	C	A	ENST00000284509	ENSG00000104043	ATP8B4	TRUE	FALSE
chr15	49918951	C	G	ENST00000284509	ENSG00000104043	ATP8B4	TRUE	FALSE
chr15	49918951	C	T	ENST00000284509	ENSG00000104043	ATP8B4	TRUE	FALSE
chr15	49918952	T	A	ENST00000284509	ENSG00000104043	ATP8B4	TRUE	FALSE
chr15	49918952	T	C	ENST00000284509	ENSG00000104043	ATP8B4	TRUE	FALSE
chr15	49918952	T	G	ENST00000284509	ENSG00000104043	ATP8B4	TRUE	FALSE
chr15	49920244	A	C	ENST00000284509	ENSG00000104043	ATP8B4	TRUE	FALSE
chr15	49920244	A	G	ENST00000284509	ENSG00000104043	ATP8B4	TRUE	FALSE
chr15	49920244	A	T	ENST00000284509	ENSG00000104043	ATP8B4	TRUE	FALSE
chr15	49920245	C	A	ENST00000284509	ENSG00000104043	ATP8B4	TRUE	FALSE
chr15	49920245	C	G	ENST00000284509	ENSG00000104043	ATP8B4	TRUE	FALSE
chr15	49920245	C	T	ENST00000284509	ENSG00000104043	ATP8B4	TRUE	FALSE
chr15	49920250	A	T	ENST00000284509	ENSG00000104043	ATP8B4	TRUE	TRUE
chr15	49920257	T	A	ENST00000284509	ENSG00000104043	ATP8B4	TRUE	TRUE
chr15	49920260	C	A	ENST00000284509	ENSG00000104043	ATP8B4	TRUE	TRUE
chr15	49920266	C	A	ENST00000284509	ENSG00000104043	ATP8B4	TRUE	TRUE
chr15	49920269	C	A	ENST00000284509	ENSG00000104043	ATP8B4	TRUE	TRUE
chr15	49920270	A	C	ENST00000284509	ENSG00000104043	ATP8B4	TRUE	TRUE
chr15	49920270	A	T	ENST00000284509	ENSG00000104043	ATP8B4	TRUE	TRUE
chr15	49920287	G	A	ENST00000284509	ENSG00000104043	ATP8B4	TRUE	TRUE
chr15	49920290	C	A	ENST00000284509	ENSG00000104043	ATP8B4	TRUE	TRUE
chr15	49920299	C	A	ENST00000284509	ENSG00000104043	ATP8B4	TRUE	TRUE
chr15	49920302	C	A	ENST00000284509	ENSG00000104043	ATP8B4	TRUE	TRUE
chr15	49920323	C	A	ENST00000284509	ENSG00000104043	ATP8B4	TRUE	TRUE
chr15	49920332	T	A	ENST00000284509	ENSG00000104043	ATP8B4	TRUE	TRUE
chr15	49920336	C	T	ENST00000284509	ENSG00000104043	ATP8B4	TRUE	TRUE
chr15	49920337	C	T	ENST00000284509	ENSG00000104043	ATP8B4	TRUE	TRUE
chr15	49920341	C	A	ENST00000284509	ENSG00000104043	ATP8B4	TRUE	TRUE
chr15	49920344	T	A	ENST00000284509	ENSG00000104043	ATP8B4	TRUE	TRUE
chr15	49920348	G	C	ENST00000284509	ENSG00000104043	ATP8B4	TRUE	TRUE
chr15	49920348	G	T	ENST00000284509	ENSG00000104043	ATP8B4	TRUE	TRUE
chr15	49920353	T	A	ENST00000284509	ENSG00000104043	ATP8B4	TRUE	TRUE
chr15	49920368	T	A	ENST00000284509	ENSG00000104043	ATP8B4	TRUE	TRUE
chr15	49920369	G	C	ENST00000284509	ENSG00000104043	ATP8B4	TRUE	TRUE
chr15	49920369	G	T	ENST00000284509	ENSG00000104043	ATP8B4	TRUE	TRUE
chr15	49920382	A	T	ENST00000284509	ENSG00000104043	ATP8B4	TRUE	TRUE
chr15	49920398	C	A	ENST00000284509	ENSG00000104043	ATP8B4	TRUE	TRUE
chr15	49920410	C	A	ENST00000284509	ENSG00000104043	ATP8B4	TRUE	TRUE
chr15	49920411	C	A	ENST00000284509	ENSG00000104043	ATP8B4	TRUE	FALSE
chr15	49920411	C	G	ENST00000284509	ENSG00000104043	ATP8B4	TRUE	FALSE
chr15	49920411	C	T	ENST00000284509	ENSG00000104043	ATP8B4	TRUE	FALSE
chr15	49920412	T	A	ENST00000284509	ENSG00000104043	ATP8B4	TRUE	FALSE
chr15	49920412	T	C	ENST00000284509	ENSG00000104043	ATP8B4	TRUE	FALSE
chr15	49920412	T	G	ENST00000284509	ENSG00000104043	ATP8B4	TRUE	FALSE
chr15	49923377	A	C	ENST00000284509	ENSG00000104043	ATP8B4	TRUE	FALSE
chr15	49923377	A	G	ENST00000284509	ENSG00000104043	ATP8B4	TRUE	FALSE
chr15	49923377	A	T	ENST00000284509	ENSG00000104043	ATP8B4	TRUE	FALSE
chr15	49923378	C	A	ENST00000284509	ENSG00000104043	ATP8B4	TRUE	FALSE
chr15	49923378	C	G	ENST00000284509	ENSG00000104043	ATP8B4	TRUE	FALSE
chr15	49923378	C	T	ENST00000284509	ENSG00000104043	ATP8B4	TRUE	FALSE
chr15	49923392	G	C	ENST00000284509	ENSG00000104043	ATP8B4	TRUE	TRUE
chr15	49923392	G	T	ENST00000284509	ENSG00000104043	ATP8B4	TRUE	TRUE
chr15	49923398	A	T	ENST00000284509	ENSG00000104043	ATP8B4	TRUE	TRUE
chr15	49923404	A	T	ENST00000284509	ENSG00000104043	ATP8B4	TRUE	TRUE
chr15	49923414	C	A	ENST00000284509	ENSG00000104043	ATP8B4	TRUE	TRUE
chr15	49923432	T	A	ENST00000284509	ENSG00000104043	ATP8B4	TRUE	TRUE
chr15	49923435	C	A	ENST00000284509	ENSG00000104043	ATP8B4	TRUE	TRUE
chr15	49923456	C	A	ENST00000284509	ENSG00000104043	ATP8B4	TRUE	TRUE
chr15	49923459	T	A	ENST00000284509	ENSG00000104043	ATP8B4	TRUE	TRUE
chr15	49923463	A	C	ENST00000284509	ENSG00000104043	ATP8B4	TRUE	TRUE
chr15	49923463	A	T	ENST00000284509	ENSG00000104043	ATP8B4	TRUE	TRUE
chr15	49923471	T	A	ENST00000284509	ENSG00000104043	ATP8B4	TRUE	TRUE
chr15	49923477	G	A	ENST00000284509	ENSG00000104043	ATP8B4	TRUE	TRUE
chr15	49923480	C	A	ENST00000284509	ENSG00000104043	ATP8B4	TRUE	TRUE
chr15	49923483	C	A	ENST00000284509	ENSG00000104043	ATP8B4	TRUE	TRUE
chr15	49923492	G	A	ENST00000284509	ENSG00000104043	ATP8B4	TRUE	TRUE
chr15	49923495	C	A	ENST00000284509	ENSG00000104043	ATP8B4	TRUE	FALSE
chr15	49923495	C	G	ENST00000284509	ENSG00000104043	ATP8B4	TRUE	FALSE
chr15	49923495	C	T	ENST00000284509	ENSG00000104043	ATP8B4	TRUE	FALSE
chr15	49923496	T	A	ENST00000284509	ENSG00000104043	ATP8B4	TRUE	FALSE
chr15	49923496	T	C	ENST00000284509	ENSG00000104043	ATP8B4	TRUE	FALSE
chr15	49923496	T	G	ENST00000284509	ENSG00000104043	ATP8B4	TRUE	FALSE
chr15	49931117	A	C	ENST00000284509	ENSG00000104043	ATP8B4	TRUE	FALSE
chr15	49931117	A	G	ENST00000284509	ENSG00000104043	ATP8B4	TRUE	FALSE
chr15	49931117	A	T	ENST00000284509	ENSG00000104043	ATP8B4	TRUE	FALSE
chr15	49931118	C	A	ENST00000284509	ENSG00000104043	ATP8B4	TRUE	FALSE
chr15	49931118	C	G	ENST00000284509	ENSG00000104043	ATP8B4	TRUE	FALSE
chr15	49931118	C	T	ENST00000284509	ENSG00000104043	ATP8B4	TRUE	FALSE
chr15	49931137	T	A	ENST00000284509	ENSG00000104043	ATP8B4	TRUE	TRUE
chr15	49931140	T	A	ENST00000284509	ENSG00000104043	ATP8B4	TRUE	TRUE
chr15	49931157	A	T	ENST00000284509	ENSG00000104043	ATP8B4	TRUE	TRUE
chr15	49931169	A	C	ENST00000284509	ENSG00000104043	ATP8B4	TRUE	TRUE
chr15	49931169	A	T	ENST00000284509	ENSG00000104043	ATP8B4	TRUE	TRUE
chr15	49931173	G	A	ENST00000284509	ENSG00000104043	ATP8B4	TRUE	TRUE
chr15	49931174	A	C	ENST00000284509	ENSG00000104043	ATP8B4	TRUE	TRUE
chr15	49931174	A	T	ENST00000284509	ENSG00000104043	ATP8B4	TRUE	TRUE
chr15	49931191	C	A	ENST00000284509	ENSG00000104043	ATP8B4	TRUE	TRUE
chr15	49931193	A	T	ENST00000284509	ENSG00000104043	ATP8B4	TRUE	TRUE
chr15	49931197	C	A	ENST00000284509	ENSG00000104043	ATP8B4	TRUE	TRUE
chr15	49931200	C	A	ENST00000284509	ENSG00000104043	ATP8B4	TRUE	TRUE
chr15	49931215	C	A	ENST00000284509	ENSG00000104043	ATP8B4	TRUE	TRUE
chr15	49931230	T	A	ENST00000284509	ENSG00000104043	ATP8B4
chr15	49931251	T	A	ENST00000284509	ENSG00000104043	ATP8B4	TRUE	TRUE
chr15	49931275	C	A	ENST00000284509	ENSG00000104043	ATP8B4	TRUE	TRUE
chr15	49931283	G	C	ENST00000284509	ENSG00000104043	ATP8B4	TRUE	TRUE
chr15	49931283	G	T	ENST00000284509	ENSG00000104043	ATP8B4	TRUE	TRUE
chr15	49931287	G	A	ENST00000284509	ENSG00000104043	ATP8B4	TRUE	TRUE
chr15	49931293	G	A	ENST00000284509	ENSG00000104043	ATP8B4	TRUE	TRUE
chr15	49931294	G	C	ENST00000284509	ENSG00000104043	ATP8B4	TRUE	TRUE
chr15	49931294	G	T	ENST00000284509	ENSG00000104043	ATP8B4	TRUE	TRUE
chr15	49931305	C	A	ENST00000284509	ENSG00000104043	ATP8B4	TRUE	TRUE
chr15	49931308	C	A	ENST00000284509	ENSG00000104043	ATP8B4	TRUE	FALSE
chr15	49931308	C	G	ENST00000284509	ENSG00000104043	ATP8B4	TRUE	FALSE
chr15	49931308	C	T	ENST00000284509	ENSG00000104043	ATP8B4	TRUE	FALSE
chr15	49931309	T	A	ENST00000284509	ENSG00000104043	ATP8B4	TRUE	FALSE
chr15	49931309	T	C	ENST00000284509	ENSG00000104043	ATP8B4	TRUE	FALSE
chr15	49931309	T	G	ENST00000284509	ENSG00000104043	ATP8B4	TRUE	FALSE
chr15	49934015	A	C	ENST00000284509	ENSG00000104043	ATP8B4	TRUE	FALSE
chr15	49934015	A	G	ENST00000284509	ENSG00000104043	ATP8B4	FALSE	FALSE
chr15	49934015	A	T	ENST00000284509	ENSG00000104043	ATP8B4	TRUE	FALSE
chr15	49934016	C	A	ENST00000284509	ENSG00000104043	ATP8B4	TRUE	FALSE
chr15	49934016	C	G	ENST00000284509	ENSG00000104043	ATP8B4	TRUE	FALSE
chr15	49934016	C	T	ENST00000284509	ENSG00000104043	ATP8B4	TRUE	FALSE
chr15	49934017	C	A	ENST00000284509	ENSG00000104043	ATP8B4	TRUE	TRUE
chr15	49934029	C	A	ENST00000284509	ENSG00000104043	ATP8B4	TRUE	TRUE
chr15	49934032	C	A	ENST00000284509	ENSG00000104043	ATP8B4	TRUE	TRUE
chr15	49934034	G	C	ENST00000284509	ENSG00000104043	ATP8B4	TRUE	TRUE
chr15	49934034	G	T	ENST00000284509	ENSG00000104043	ATP8B4	TRUE	TRUE
chr15	49934048	G	T	ENST00000284509	ENSG00000104043	ATP8B4	TRUE	TRUE
chr15	49934061	A	C	ENST00000284509	ENSG00000104043	ATP8B4	TRUE	TRUE
chr15	49934061	A	T	ENST00000284509	ENSG00000104043	ATP8B4	TRUE	TRUE
chr15	49934074	C	A	ENST00000284509	ENSG00000104043	ATP8B4	TRUE	TRUE
chr15	49934083	T	A	ENST00000284509	ENSG00000104043	ATP8B4	TRUE	TRUE
chr15	49934098	T	A	ENST00000284509	ENSG00000104043	ATP8B4	TRUE	TRUE
chr15	49934107	C	A	ENST00000284509	ENSG00000104043	ATP8B4	TRUE	TRUE
chr15	49934131	G	A	ENST00000284509	ENSG00000104043	ATP8B4	TRUE	TRUE
chr15	49934137	C	A	ENST00000284509	ENSG00000104043	ATP8B4	TRUE	TRUE
chr15	49934140	T	A	ENST00000284509	ENSG00000104043	ATP8B4	TRUE	TRUE
chr15	49934149	G	A	ENST00000284509	ENSG00000104043	ATP8B4	TRUE	TRUE
chr15	49934155	T	A	ENST00000284509	ENSG00000104043	ATP8B4	TRUE	TRUE
chr15	49934160	G	C	ENST00000284509	ENSG00000104043	ATP8B4	TRUE	TRUE
chr15	49934160	G	T	ENST00000284509	ENSG00000104043	ATP8B4	TRUE	TRUE
chr15	49934176	C	A	ENST00000284509	ENSG00000104043	ATP8B4	TRUE	TRUE
chr15	49934179	T	A	ENST00000284509	ENSG00000104043	ATP8B4	TRUE	TRUE
chr15	49934182	C	A	ENST00000284509	ENSG00000104043	ATP8B4	TRUE	TRUE
chr15	49934183	C	A	ENST00000284509	ENSG00000104043	ATP8B4	TRUE	FALSE
chr15	49934183	C	G	ENST00000284509	ENSG00000104043	ATP8B4	TRUE	FALSE
chr15	49934183	C	T	ENST00000284509	ENSG00000104043	ATP8B4	TRUE	FALSE
chr15	49934184	T	A	ENST00000284509	ENSG00000104043	ATP8B4	TRUE	FALSE
chr15	49934184	T	C	ENST00000284509	ENSG00000104043	ATP8B4	TRUE	FALSE
chr15	49934184	T	G	ENST00000284509	ENSG00000104043	ATP8B4	TRUE	FALSE
chr15	49961975	A	C	ENST00000284509	ENSG00000104043	ATP8B4	TRUE	FALSE
chr15	49961975	A	G	ENST00000284509	ENSG00000104043	ATP8B4	TRUE	FALSE
chr15	49961975	A	T	ENST00000284509	ENSG00000104043	ATP8B4	TRUE	FALSE
chr15	49961976	C	A	ENST00000284509	ENSG00000104043	ATP8B4	TRUE	FALSE
chr15	49961976	C	G	ENST00000284509	ENSG00000104043	ATP8B4	TRUE	FALSE
chr15	49961976	C	T	ENST00000284509	ENSG00000104043	ATP8B4	TRUE	FALSE
chr15	49961979	G	A	ENST00000284509	ENSG00000104043	ATP8B4	TRUE	TRUE
chr15	49961988	C	A	ENST00000284509	ENSG00000104043	ATP8B4	TRUE	TRUE
chr15	49961994	T	A	ENST00000284509	ENSG00000104043	ATP8B4	TRUE	TRUE
chr15	49961997	G	A	ENST00000284509	ENSG00000104043	ATP8B4	TRUE	TRUE
chr15	49962018	C	A	ENST00000284509	ENSG00000104043	ATP8B4	TRUE	TRUE
chr15	49962021	C	A	ENST00000284509	ENSG00000104043	ATP8B4	TRUE	FALSE
chr15	49962021	C	G	ENST00000284509	ENSG00000104043	ATP8B4	TRUE	FALSE
chr15	49962021	C	T	ENST00000284509	ENSG00000104043	ATP8B4	TRUE	FALSE
chr15	49962022	T	A	ENST00000284509	ENSG00000104043	ATP8B4	TRUE	FALSE
chr15	49962022	T	C	ENST00000284509	ENSG00000104043	ATP8B4	TRUE	FALSE
chr15	49962022	T	G	ENST00000284509	ENSG00000104043	ATP8B4	TRUE	FALSE
chr15	49972580	A	C	ENST00000284509	ENSG00000104043	ATP8B4	TRUE	FALSE
chr15	49972580	A	G	ENST00000284509	ENSG00000104043	ATP8B4	TRUE	FALSE
chr15	49972580	A	T	ENST00000284509	ENSG00000104043	ATP8B4	TRUE	FALSE
chr15	49972581	C	A	ENST00000284509	ENSG00000104043	ATP8B4	TRUE	FALSE
chr15	49972581	C	G	ENST00000284509	ENSG00000104043	ATP8B4	TRUE	FALSE
chr15	49972581	C	T	ENST00000284509	ENSG00000104043	ATP8B4	TRUE	FALSE
chr15	49972583	A	C	ENST00000284509	ENSG00000104043	ATP8B4	TRUE	TRUE
chr15	49972583	A	T	ENST00000284509	ENSG00000104043	ATP8B4	TRUE	TRUE
chr15	49972591	T	A	ENST00000284509	ENSG00000104043	ATP8B4	TRUE	TRUE
chr15	49972604	A	T	ENST00000284509	ENSG00000104043	ATP8B4	TRUE	TRUE
chr15	49972609	T	A	ENST00000284509	ENSG00000104043	ATP8B4	TRUE	TRUE
chr15	49972612	T	A	ENST00000284509	ENSG00000104043	ATP8B4	TRUE	TRUE
chr15	49972630	G	A	ENST00000284509	ENSG00000104043	ATP8B4	TRUE	TRUE
chr15	49972648	T	A	ENST00000284509	ENSG00000104043	ATP8B4	TRUE	TRUE
chr15	49972661	G	C	ENST00000284509	ENSG00000104043	ATP8B4	TRUE	TRUE
chr15	49972661	G	T	ENST00000284509	ENSG00000104043	ATP8B4	TRUE	TRUE
chr15	49972666	C	A	ENST00000284509	ENSG00000104043	ATP8B4	TRUE	TRUE
chr15	49972672	G	A	ENST00000284509	ENSG00000104043	ATP8B4	TRUE	TRUE
chr15	49972681	C	A	ENST00000284509	ENSG00000104043	ATP8B4	TRUE	TRUE
chr15	49972684	C	A	ENST00000284509	ENSG00000104043	ATP8B4	TRUE	TRUE
chr15	49972702	G	A	ENST00000284509	ENSG00000104043	ATP8B4	TRUE	TRUE
chr15	49972723	T	A	ENST00000284509	ENSG00000104043	ATP8B4	TRUE	TRUE
chr15	49972726	G	A	ENST00000284509	ENSG00000104043	ATP8B4	TRUE	TRUE
chr15	49972730	A	C	ENST00000284509	ENSG00000104043	ATP8B4	TRUE	TRUE
chr15	49972730	A	T	ENST00000284509	ENSG00000104043	ATP8B4	TRUE	TRUE
chr15	49972733	A	C	ENST00000284509	ENSG00000104043	ATP8B4	TRUE	TRUE
chr15	49972733	A	T	ENST00000284509	ENSG00000104043	ATP8B4	TRUE	TRUE
chr15	49972741	T	A	ENST00000284509	ENSG00000104043	ATP8B4	TRUE	TRUE
chr15	49972748	C	T	ENST00000284509	ENSG00000104043	ATP8B4	TRUE	TRUE
chr15	49972749	C	T	ENST00000284509	ENSG00000104043	ATP8B4	TRUE	TRUE
chr15	49972760	A	C	ENST00000284509	ENSG00000104043	ATP8B4	TRUE	TRUE
chr15	49972760	A	T	ENST00000284509	ENSG00000104043	ATP8B4	TRUE	TRUE
chr15	49972771	C	A	ENST00000284509	ENSG00000104043	ATP8B4	TRUE	TRUE
chr15	49972786	C	A	ENST00000284509	ENSG00000104043	ATP8B4	TRUE	TRUE
chr15	49972791	C	A	ENST00000284509	ENSG00000104043	ATP8B4	TRUE	FALSE
chr15	49972791	C	G	ENST00000284509	ENSG00000104043	ATP8B4	TRUE	FALSE
chr15	49972791	C	T	ENST00000284509	ENSG00000104043	ATP8B4	TRUE	FALSE
chr15	49972792	T	A	ENST00000284509	ENSG00000104043	ATP8B4	TRUE	FALSE
chr15	49972792	T	C	ENST00000284509	ENSG00000104043	ATP8B4	TRUE	FALSE
chr15	49972792	T	G	ENST00000284509	ENSG00000104043	ATP8B4	TRUE	FALSE
chr15	49979615	A	C	ENST00000284509	ENSG00000104043	ATP8B4	TRUE	FALSE
chr15	49979615	A	G	ENST00000284509	ENSG00000104043	ATP8B4	TRUE	FALSE
chr15	49979615	A	T	ENST00000284509	ENSG00000104043	ATP8B4	TRUE	FALSE
chr15	49979616	C	A	ENST00000284509	ENSG00000104043	ATP8B4	TRUE	FALSE
chr15	49979616	C	G	ENST00000284509	ENSG00000104043	ATP8B4	TRUE	FALSE
chr15	49979616	C	T	ENST00000284509	ENSG00000104043	ATP8B4	TRUE	FALSE
chr15	49979622	A	C	ENST00000284509	ENSG00000104043	ATP8B4	TRUE	TRUE
chr15	49979622	A	T	ENST00000284509	ENSG00000104043	ATP8B4	TRUE	TRUE
chr15	49979626	A	C	ENST00000284509	ENSG00000104043	ATP8B4	TRUE	TRUE
chr15	49979626	A	T	ENST00000284509	ENSG00000104043	ATP8B4	TRUE	TRUE
chr15	49979661	A	C	ENST00000284509	ENSG00000104043	ATP8B4
chr15	49979661	A	T	ENST00000284509	ENSG00000104043	ATP8B4	TRUE	TRUE
chr15	49979665	G	C	ENST00000284509	ENSG00000104043	ATP8B4	TRUE	TRUE
chr15	49979665	G	T	ENST00000284509	ENSG00000104043	ATP8B4	TRUE	TRUE
chr15	49979667	C	T	ENST00000284509	ENSG00000104043	ATP8B4	TRUE	TRUE
chr15	49979668	C	T	ENST00000284509	ENSG00000104043	ATP8B4	TRUE	TRUE
chr15	49979677	A	C	ENST00000284509	ENSG00000104043	ATP8B4	TRUE	TRUE
chr15	49979677	A	T	ENST00000284509	ENSG00000104043	ATP8B4	TRUE	TRUE
chr15	49979684	C	A	ENST00000284509	ENSG00000104043	ATP8B4	TRUE	TRUE
chr15	49979702	T	A	ENST00000284509	ENSG00000104043	ATP8B4	TRUE	TRUE
chr15	49979705	C	A	ENST00000284509	ENSG00000104043	ATP8B4	TRUE	TRUE
chr15	49979708	C	A	ENST00000284509	ENSG00000104043	ATP8B4	TRUE	TRUE
chr15	49979711	C	A	ENST00000284509	ENSG00000104043	ATP8B4	TRUE	TRUE
chr15	49979715	C	T	ENST00000284509	ENSG00000104043	ATP8B4	TRUE	TRUE
chr15	49979716	C	T	ENST00000284509	ENSG00000104043	ATP8B4	TRUE	TRUE
chr15	49979732	T	A	ENST00000284509	ENSG00000104043	ATP8B4	TRUE	TRUE
chr15	49979738	G	A	ENST00000284509	ENSG00000104043	ATP8B4	TRUE	TRUE
chr15	49979750	G	A	ENST00000284509	ENSG00000104043	ATP8B4	TRUE	TRUE
chr15	49979756	C	A	ENST00000284509	ENSG00000104043	ATP8B4	TRUE	TRUE
chr15	49979757	C	T	ENST00000284509	ENSG00000104043	ATP8B4	TRUE	TRUE
chr15	49979758	C	T	ENST00000284509	ENSG00000104043	ATP8B4	TRUE	TRUE
chr15	49979764	G	C	ENST00000284509	ENSG00000104043	ATP8B4	TRUE	TRUE
chr15	49979764	G	T	ENST00000284509	ENSG00000104043	ATP8B4	TRUE	TRUE
chr15	49979771	C	A	ENST00000284509	ENSG00000104043	ATP8B4	TRUE	TRUE
chr15	49979789	C	A	ENST00000284509	ENSG00000104043	ATP8B4	TRUE	TRUE
chr15	49979791	A	T	ENST00000284509	ENSG00000104043	ATP8B4	TRUE	TRUE
chr15	49979793	G	T	ENST00000284509	ENSG00000104043	ATP8B4	TRUE	TRUE
chr15	49979814	C	A	ENST00000284509	ENSG00000104043	ATP8B4	TRUE	FALSE
chr15	49979814	C	G	ENST00000284509	ENSG00000104043	ATP8B4	TRUE	FALSE
chr15	49979814	C	T	ENST00000284509	ENSG00000104043	ATP8B4	TRUE	FALSE
chr15	49979815	T	A	ENST00000284509	ENSG00000104043	ATP8B4	TRUE	FALSE
chr15	49979815	T	C	ENST00000284509	ENSG00000104043	ATP8B4	TRUE	FALSE
chr15	49979815	T	G	ENST00000284509	ENSG00000104043	ATP8B4	TRUE	FALSE
chr15	49981204	A	C	ENST00000284509	ENSG00000104043	ATP8B4	TRUE	FALSE
chr15	49981204	A	G	ENST00000284509	ENSG00000104043	ATP8B4	TRUE	FALSE
chr15	49981204	A	T	ENST00000284509	ENSG00000104043	ATP8B4	TRUE	FALSE
chr15	49981205	C	A	ENST00000284509	ENSG00000104043	ATP8B4	TRUE	FALSE
chr15	49981205	C	G	ENST00000284509	ENSG00000104043	ATP8B4	TRUE	FALSE
chr15	49981205	C	T	ENST00000284509	ENSG00000104043	ATP8B4	TRUE	FALSE
chr15	49981206	C	T	ENST00000284509	ENSG00000104043	ATP8B4	TRUE	TRUE
chr15	49981207	C	T	ENST00000284509	ENSG00000104043	ATP8B4	TRUE	TRUE
chr15	49981228	A	T	ENST00000284509	ENSG00000104043	ATP8B4	TRUE	TRUE
chr15	49981232	T	A	ENST00000284509	ENSG00000104043	ATP8B4	TRUE	TRUE
chr15	49981250	T	A	ENST00000284509	ENSG00000104043	ATP8B4	TRUE	TRUE
chr15	49981256	T	A	ENST00000284509	ENSG00000104043	ATP8B4	TRUE	TRUE
chr15	49981262	T	A	ENST00000284509	ENSG00000104043	ATP8B4	TRUE	TRUE
chr15	49981274	G	A	ENST00000284509	ENSG00000104043	ATP8B4	TRUE	TRUE
chr15	49981283	T	A	ENST00000284509	ENSG00000104043	ATP8B4	TRUE	TRUE
chr15	49981295	C	A	ENST00000284509	ENSG00000104043	ATP8B4	TRUE	FALSE
chr15	49981295	C	G	ENST00000284509	ENSG00000104043	ATP8B4	TRUE	FALSE
chr15	49981295	C	T	ENST00000284509	ENSG00000104043	ATP8B4	TRUE	FALSE
chr15	49981296	T	A	ENST00000284509	ENSG00000104043	ATP8B4	TRUE	FALSE
chr15	49981296	T	C	ENST00000284509	ENSG00000104043	ATP8B4	TRUE	FALSE
chr15	49981296	T	G	ENST00000284509	ENSG00000104043	ATP8B4	TRUE	FALSE
chr15	49987389	A	C	ENST00000284509	ENSG00000104043	ATP8B4	TRUE	FALSE
chr15	49987389	A	G	ENST00000284509	ENSG00000104043	ATP8B4	TRUE	FALSE
chr15	49987389	A	T	ENST00000284509	ENSG00000104043	ATP8B4	TRUE	FALSE
chr15	49987390	C	A	ENST00000284509	ENSG00000104043	ATP8B4	TRUE	FALSE
chr15	49987390	C	G	ENST00000284509	ENSG00000104043	ATP8B4	TRUE	FALSE
chr15	49987390	C	T	ENST00000284509	ENSG00000104043	ATP8B4	TRUE	FALSE
chr15	49987409	C	A	ENST00000284509	ENSG00000104043	ATP8B4	TRUE	TRUE
chr15	49987413	A	T	ENST00000284509	ENSG00000104043	ATP8B4	TRUE	TRUE
chr15	49987416	C	T	ENST00000284509	ENSG00000104043	ATP8B4	TRUE	TRUE
chr15	49987417	C	T	ENST00000284509	ENSG00000104043	ATP8B4	TRUE	TRUE
chr15	49987430	T	A	ENST00000284509	ENSG00000104043	ATP8B4	TRUE	TRUE
chr15	49987437	G	T	ENST00000284509	ENSG00000104043	ATP8B4	TRUE	TRUE
chr15	49987445	T	A	ENST00000284509	ENSG00000104043	ATP8B4	TRUE	TRUE
chr15	49987457	T	A	ENST00000284509	ENSG00000104043	ATP8B4	TRUE	TRUE
chr15	49987460	C	A	ENST00000284509	ENSG00000104043	ATP8B4	TRUE	TRUE
chr15	49987478	T	A	ENST00000284509	ENSG00000104043	ATP8B4	TRUE	TRUE
chr15	49987487	T	A	ENST00000284509	ENSG00000104043	ATP8B4	TRUE	TRUE
chr15	49987488	C	T	ENST00000284509	ENSG00000104043	ATP8B4	TRUE	TRUE
chr15	49987489	C	T	ENST00000284509	ENSG00000104043	ATP8B4	TRUE	TRUE
chr15	49987502	C	A	ENST00000284509	ENSG00000104043	ATP8B4	TRUE	TRUE
chr15	49987511	T	A	ENST00000284509	ENSG00000104043	ATP8B4	TRUE	TRUE
chr15	49987516	A	C	ENST00000284509	ENSG00000104043	ATP8B4	TRUE	TRUE
chr15	49987516	A	T	ENST00000284509	ENSG00000104043	ATP8B4	TRUE	TRUE
chr15	49987520	T	A	ENST00000284509	ENSG00000104043	ATP8B4	TRUE	TRUE
chr15	49987535	C	A	ENST00000284509	ENSG00000104043	ATP8B4	TRUE	TRUE
chr15	49987536	A	T	ENST00000284509	ENSG00000104043	ATP8B4	TRUE	TRUE
chr15	49987550	C	A	ENST00000284509	ENSG00000104043	ATP8B4	TRUE	FALSE
chr15	49987550	C	G	ENST00000284509	ENSG00000104043	ATP8B4	TRUE	FALSE
chr15	49987550	C	T	ENST00000284509	ENSG00000104043	ATP8B4	TRUE	FALSE
chr15	49987551	T	A	ENST00000284509	ENSG00000104043	ATP8B4	TRUE	FALSE
chr15	49987551	T	C	ENST00000284509	ENSG00000104043	ATP8B4	TRUE	FALSE
chr15	49987551	T	G	ENST00000284509	ENSG00000104043	ATP8B4	TRUE	FALSE
chr15	49996675	A	C	ENST00000284509	ENSG00000104043	ATP8B4	TRUE	FALSE
chr15	49996675	A	G	ENST00000284509	ENSG00000104043	ATP8B4	FALSE	FALSE
chr15	49996675	A	T	ENST00000284509	ENSG00000104043	ATP8B4	TRUE	FALSE
chr15	49996676	C	A	ENST00000284509	ENSG00000104043	ATP8B4	TRUE	FALSE
chr15	49996676	C	G	ENST00000284509	ENSG00000104043	ATP8B4	TRUE	FALSE
chr15	49996676	C	T	ENST00000284509	ENSG00000104043	ATP8B4	TRUE	FALSE
chr15	49996695	T	A	ENST00000284509	ENSG00000104043	ATP8B4	TRUE	TRUE
chr15	49996710	C	A	ENST00000284509	ENSG00000104043	ATP8B4	TRUE	TRUE
chr15	49996716	C	A	ENST00000284509	ENSG00000104043	ATP8B4	TRUE	TRUE
chr15	49996718	G	C	ENST00000284509	ENSG00000104043	ATP8B4	TRUE	TRUE
chr15	49996718	G	T	ENST00000284509	ENSG00000104043	ATP8B4	TRUE	TRUE
chr15	49996727	G	C	ENST00000284509	ENSG00000104043	ATP8B4	TRUE	TRUE
chr15	49996727	G	T	ENST00000284509	ENSG00000104043	ATP8B4	TRUE	TRUE
chr15	49996746	T	A	ENST00000284509	ENSG00000104043	ATP8B4	TRUE	TRUE
chr15	49996758	C	A	ENST00000284509	ENSG00000104043	ATP8B4	TRUE	TRUE
chr15	49996760	C	A	ENST00000284509	ENSG00000104043	ATP8B4	TRUE	FALSE
chr15	49996760	C	G	ENST00000284509	ENSG00000104043	ATP8B4	TRUE	FALSE
chr15	49996760	C	T	ENST00000284509	ENSG00000104043	ATP8B4	TRUE	FALSE
chr15	49996761	T	A	ENST00000284509	ENSG00000104043	ATP8B4	TRUE	FALSE
chr15	49996761	T	C	ENST00000284509	ENSG00000104043	ATP8B4	TRUE	FALSE
chr15	49996761	T	G	ENST00000284509	ENSG00000104043	ATP8B4	TRUE	FALSE
chr15	50002151	A	C	ENST00000284509	ENSG00000104043	ATP8B4	TRUE	FALSE
chr15	50002151	A	G	ENST00000284509	ENSG00000104043	ATP8B4	TRUE	FALSE
chr15	50002151	A	T	ENST00000284509	ENSG00000104043	ATP8B4	TRUE	FALSE
chr15	50002152	C	A	ENST00000284509	ENSG00000104043	ATP8B4	TRUE	FALSE
chr15	50002152	C	G	ENST00000284509	ENSG00000104043	ATP8B4	TRUE	FALSE
chr15	50002152	C	T	ENST00000284509	ENSG00000104043	ATP8B4	TRUE	FALSE
chr15	50002163	C	A	ENST00000284509	ENSG00000104043	ATP8B4	TRUE	TRUE
chr15	50002172	C	A	ENST00000284509	ENSG00000104043	ATP8B4	TRUE	TRUE
chr15	50002176	A	C	ENST00000284509	ENSG00000104043	ATP8B4	TRUE	TRUE
chr15	50002176	A	T	ENST00000284509	ENSG00000104043	ATP8B4	TRUE	TRUE
chr15	50002179	A	T	ENST00000284509	ENSG00000104043	ATP8B4	TRUE	TRUE
chr15	50002196	C	A	ENST00000284509	ENSG00000104043	ATP8B4	TRUE	TRUE
chr15	50002204	G	C	ENST00000284509	ENSG00000104043	ATP8B4	TRUE	TRUE
chr15	50002204	G	T	ENST00000284509	ENSG00000104043	ATP8B4	TRUE	TRUE
chr15	50002216	A	C	ENST00000284509	ENSG00000104043	ATP8B4	TRUE	TRUE
chr15	50002216	A	T	ENST00000284509	ENSG00000104043	ATP8B4	TRUE	TRUE
chr15	50002224	C	A	ENST00000284509	ENSG00000104043	ATP8B4	FALSE	FALSE
chr15	50002224	C	G	ENST00000284509	ENSG00000104043	ATP8B4	FALSE	FALSE
chr15	50002224	C	T	ENST00000284509	ENSG00000104043	ATP8B4	FALSE	FALSE
chr15	50002225	T	A	ENST00000284509	ENSG00000104043	ATP8B4	FALSE	FALSE
chr15	50002225	T	C	ENST00000284509	ENSG00000104043	ATP8B4	FALSE	FALSE
chr15	50002225	T	G	ENST00000284509	ENSG00000104043	ATP8B4	FALSE	FALSE
chr15	50010843	A	C	ENST00000284509	ENSG00000104043	ATP8B4	TRUE	FALSE
chr15	50010843	A	G	ENST00000284509	ENSG00000104043	ATP8B4	TRUE	FALSE
chr15	50010843	A	T	ENST00000284509	ENSG00000104043	ATP8B4	TRUE	FALSE
chr15	50010844	C	A	ENST00000284509	ENSG00000104043	ATP8B4	TRUE	FALSE
chr15	50010844	C	G	ENST00000284509	ENSG00000104043	ATP8B4	TRUE	FALSE
chr15	50010844	C	T	ENST00000284509	ENSG00000104043	ATP8B4	TRUE	FALSE
chr15	50010856	G	A	ENST00000284509	ENSG00000104043	ATP8B4	TRUE	TRUE
chr15	50010865	C	A	ENST00000284509	ENSG00000104043	ATP8B4	TRUE	TRUE
chr15	50010867	A	C	ENST00000284509	ENSG00000104043	ATP8B4	TRUE	TRUE
chr15	50010867	A	T	ENST00000284509	ENSG00000104043	ATP8B4	TRUE	TRUE
chr15	50010871	T	A	ENST00000284509	ENSG00000104043	ATP8B4	TRUE	TRUE
chr15	50010883	C	A	ENST00000284509	ENSG00000104043	ATP8B4	TRUE	TRUE
chr15	50010889	T	A	ENST00000284509	ENSG00000104043	ATP8B4	TRUE	TRUE
chr15	50010899	C	T	ENST00000284509	ENSG00000104043	ATP8B4	TRUE	TRUE
chr15	50010900	C	T	ENST00000284509	ENSG00000104043	ATP8B4	TRUE	TRUE
chr15	50010904	T	A	ENST00000284509	ENSG00000104043	ATP8B4	TRUE	TRUE
chr15	50010907	C	A	ENST00000284509	ENSG00000104043	ATP8B4	TRUE	TRUE
chr15	50010913	G	A	ENST00000284509	ENSG00000104043	ATP8B4	TRUE	TRUE
chr15	50010918	C	A	ENST00000284509	ENSG00000104043	ATP8B4	TRUE	FALSE
chr15	50010918	C	G	ENST00000284509	ENSG00000104043	ATP8B4	TRUE	FALSE
chr15	50010918	C	T	ENST00000284509	ENSG00000104043	ATP8B4	TRUE	FALSE
chr15	50010919	T	A	ENST00000284509	ENSG00000104043	ATP8B4	TRUE	FALSE
chr15	50010919	T	C	ENST00000284509	ENSG00000104043	ATP8B4	TRUE	FALSE
chr15	50010919	T	G	ENST00000284509	ENSG00000104043	ATP8B4	TRUE	FALSE
chr15	50038766	A	C	ENST00000284509	ENSG00000104043	ATP8B4	TRUE	FALSE
chr15	50038766	A	G	ENST00000284509	ENSG00000104043	ATP8B4	TRUE	FALSE
chr15	50038766	A	T	ENST00000284509	ENSG00000104043	ATP8B4	TRUE	FALSE
chr15	50038767	C	A	ENST00000284509	ENSG00000104043	ATP8B4	TRUE	FALSE
chr15	50038767	C	G	ENST00000284509	ENSG00000104043	ATP8B4	TRUE	FALSE
chr15	50038767	C	T	ENST00000284509	ENSG00000104043	ATP8B4	TRUE	FALSE
chr15	50038769	T	A	ENST00000284509	ENSG00000104043	ATP8B4	TRUE	TRUE
chr15	50038787	C	A	ENST00000284509	ENSG00000104043	ATP8B4	TRUE	TRUE
chr15	50038793	G	A	ENST00000284509	ENSG00000104043	ATP8B4	TRUE	TRUE
chr15	50038808	G	A	ENST00000284509	ENSG00000104043	ATP8B4	TRUE	TRUE
chr15	50038820	T	A	ENST00000284509	ENSG00000104043	ATP8B4	TRUE	TRUE
chr15	50038830	C	A	ENST00000284509	ENSG00000104043	ATP8B4	TRUE	FALSE
chr15	50038830	C	G	ENST00000284509	ENSG00000104043	ATP8B4	TRUE	FALSE
chr15	50038830	C	T	ENST00000284509	ENSG00000104043	ATP8B4	TRUE	FALSE
chr15	50038831	T	A	ENST00000284509	ENSG00000104043	ATP8B4	TRUE	FALSE
chr15	50038831	T	C	ENST00000284509	ENSG00000104043	ATP8B4	TRUE	FALSE
chr15	50038831	T	G	ENST00000284509	ENSG00000104043	ATP8B4	TRUE	FALSE
chr15	50044592	A	C	ENST00000284509	ENSG00000104043	ATP8B4	TRUE	FALSE
chr15	50044592	A	G	ENST00000284509	ENSG00000104043	ATP8B4	TRUE	FALSE
chr15	50044592	A	T	ENST00000284509	ENSG00000104043	ATP8B4	TRUE	FALSE
chr15	50044593	C	A	ENST00000284509	ENSG00000104043	ATP8B4	TRUE	FALSE
chr15	50044593	C	G	ENST00000284509	ENSG00000104043	ATP8B4	TRUE	FALSE
chr15	50044593	C	T	ENST00000284509	ENSG00000104043	ATP8B4	TRUE	FALSE
chr15	50044594	A	C	ENST00000284509	ENSG00000104043	ATP8B4	TRUE	TRUE
chr15	50044594	A	T	ENST00000284509	ENSG00000104043	ATP8B4	TRUE	TRUE
chr15	50044614	T	A	ENST00000284509	ENSG00000104043	ATP8B4	TRUE	TRUE
chr15	50044643	A	T	ENST00000284509	ENSG00000104043	ATP8B4	TRUE	TRUE
chr15	50044663	C	T	ENST00000284509	ENSG00000104043	ATP8B4	TRUE	TRUE
chr15	50044664	C	T	ENST00000284509	ENSG00000104043	ATP8B4	TRUE	TRUE
chr15	50044670	A	T	ENST00000284509	ENSG00000104043	ATP8B4	TRUE	TRUE
chr15	50044683	C	A	ENST00000284509	ENSG00000104043	ATP8B4	TRUE	TRUE
chr15	50044693	C	A	ENST00000284509	ENSG00000104043	ATP8B4	TRUE	FALSE
chr15	50044693	C	G	ENST00000284509	ENSG00000104043	ATP8B4	TRUE	FALSE
chr15	50044693	C	T	ENST00000284509	ENSG00000104043	ATP8B4	TRUE	FALSE
chr15	50044694	T	A	ENST00000284509	ENSG00000104043	ATP8B4	TRUE	FALSE
chr15	50044694	T	C	ENST00000284509	ENSG00000104043	ATP8B4	TRUE	FALSE
chr15	50044694	T	G	ENST00000284509	ENSG00000104043	ATP8B4	TRUE	FALSE
chr15	50047349	A	C	ENST00000284509	ENSG00000104043	ATP8B4	TRUE	FALSE
chr15	50047349	A	G	ENST00000284509	ENSG00000104043	ATP8B4	TRUE	FALSE
chr15	50047349	A	T	ENST00000284509	ENSG00000104043	ATP8B4	TRUE	FALSE
chr15	50047350	C	A	ENST00000284509	ENSG00000104043	ATP8B4	TRUE	FALSE
chr15	50047350	C	G	ENST00000284509	ENSG00000104043	ATP8B4	TRUE	FALSE
chr15	50047350	C	T	ENST00000284509	ENSG00000104043	ATP8B4	TRUE	FALSE
chr15	50047353	G	A	ENST00000284509	ENSG00000104043	ATP8B4	TRUE	TRUE
chr15	50047355	A	C	ENST00000284509	ENSG00000104043	ATP8B4	TRUE	TRUE
chr15	50047355	A	T	ENST00000284509	ENSG00000104043	ATP8B4	TRUE	TRUE
chr15	50047366	G	T	ENST00000284509	ENSG00000104043	ATP8B4	TRUE	TRUE
chr15	50047375	A	C	ENST00000284509	ENSG00000104043	ATP8B4	TRUE	TRUE
chr15	50047375	A	T	ENST00000284509	ENSG00000104043	ATP8B4	TRUE	TRUE
chr15	50047392	T	A	ENST00000284509	ENSG00000104043	ATP8B4	TRUE	TRUE
chr15	50047395	G	A	ENST00000284509	ENSG00000104043	ATP8B4	TRUE	TRUE
chr15	50047401	G	A	ENST00000284509	ENSG00000104043	ATP8B4	TRUE	TRUE
chr15	50047404	C	A	ENST00000284509	ENSG00000104043	ATP8B4	TRUE	TRUE
chr15	50047409	A	C	ENST00000284509	ENSG00000104043	ATP8B4	TRUE	TRUE
chr15	50047409	A	T	ENST00000284509	ENSG00000104043	ATP8B4	TRUE	TRUE
chr15	50047421	A	T	ENST00000284509	ENSG00000104043	ATP8B4	TRUE	TRUE
chr15	50047438	A	C	ENST00000284509	ENSG00000104043	ATP8B4	TRUE	TRUE
chr15	50047438	A	T	ENST00000284509	ENSG00000104043	ATP8B4	TRUE	TRUE
chr15	50047443	T	A	ENST00000284509	ENSG00000104043	ATP8B4	TRUE	TRUE
chr15	50047445	G	T	ENST00000284509	ENSG00000104043	ATP8B4	TRUE	TRUE
chr15	50047465	C	A	ENST00000284509	ENSG00000104043	ATP8B4	TRUE	FALSE
chr15	50047465	C	G	ENST00000284509	ENSG00000104043	ATP8B4	TRUE	FALSE
chr15	50047465	C	T	ENST00000284509	ENSG00000104043	ATP8B4	TRUE	FALSE
chr15	50047466	T	A	ENST00000284509	ENSG00000104043	ATP8B4	TRUE	FALSE
chr15	50047466	T	C	ENST00000284509	ENSG00000104043	ATP8B4	TRUE	FALSE
chr15	50047466	T	G	ENST00000284509	ENSG00000104043	ATP8B4	TRUE	FALSE
chr15	50074125	A	C	ENST00000284509	ENSG00000104043	ATP8B4	TRUE	FALSE
chr15	50074125	A	G	ENST00000284509	ENSG00000104043	ATP8B4	TRUE	FALSE
chr15	50074125	A	T	ENST00000284509	ENSG00000104043	ATP8B4	TRUE	FALSE
chr15	50074126	C	A	ENST00000284509	ENSG00000104043	ATP8B4	TRUE	FALSE
chr15	50074126	C	G	ENST00000284509	ENSG00000104043	ATP8B4	TRUE	FALSE
chr15	50074126	C	T	ENST00000284509	ENSG00000104043	ATP8B4	TRUE	FALSE
chr15	50074130	A	C	ENST00000284509	ENSG00000104043	ATP8B4	TRUE	TRUE
chr15	50074130	A	T	ENST00000284509	ENSG00000104043	ATP8B4	TRUE	TRUE
chr15	50074135	G	A	ENST00000284509	ENSG00000104043	ATP8B4	TRUE	TRUE
chr15	50074141	T	A	ENST00000284509	ENSG00000104043	ATP8B4	TRUE	TRUE
chr15	50074144	C	A	ENST00000284509	ENSG00000104043	ATP8B4	TRUE	FALSE
chr15	50074148	A	C	ENST00000284509	ENSG00000104043	ATP8B4	TRUE	FALSE
chr15	50074148	A	T	ENST00000284509	ENSG00000104043	ATP8B4	TRUE	FALSE
chr15	50074153	C	A	ENST00000284509	ENSG00000104043	ATP8B4	TRUE	FALSE
chr15	50074168	T	A	ENST00000284509	ENSG00000104043	ATP8B4	FALSE	FALSE
chr15	50074180	C	A	ENST00000284509	ENSG00000104043	ATP8B4	FALSE	FALSE
chr15	50074186	C	A	ENST00000284509	ENSG00000104043	ATP8B4	TRUE	FALSE
chr15	50074186	C	G	ENST00000284509	ENSG00000104043	ATP8B4	TRUE	FALSE
chr15	50074186	C	T	ENST00000284509	ENSG00000104043	ATP8B4	TRUE	FALSE
chr15	50074187	T	A	ENST00000284509	ENSG00000104043	ATP8B4	TRUE	FALSE
chr15	50074187	T	C	ENST00000284509	ENSG00000104043	ATP8B4	TRUE	FALSE
chr15	50074187	T	G	ENST00000284509	ENSG00000104043	ATP8B4	TRUE	FALSE
chr15	50106937	A	C	ENST00000284509	ENSG00000104043	ATP8B4	TRUE	FALSE
chr15	50106937	A	G	ENST00000284509	ENSG00000104043	ATP8B4	TRUE	FALSE
chr15	50106937	A	T	ENST00000284509	ENSG00000104043	ATP8B4	TRUE	FALSE
chr15	50106938	C	A	ENST00000284509	ENSG00000104043	ATP8B4	TRUE	FALSE
chr15	50106938	C	G	ENST00000284509	ENSG00000104043	ATP8B4	TRUE	FALSE
chr15	50106938	C	T	ENST00000284509	ENSG00000104043	ATP8B4	TRUE	FALSE
chr15	50106939	C	A	ENST00000284509	ENSG00000104043	ATP8B4	FALSE	FALSE
chr15	50106944	A	T	ENST00000284509	ENSG00000104043	ATP8B4	FALSE	FALSE
chr15	50106948	T	A	ENST00000284509	ENSG00000104043	ATP8B4	FALSE	FALSE
chr15	50106951	T	A	ENST00000284509	ENSG00000104043	ATP8B4	FALSE	FALSE
chr15	50106954	C	A	ENST00000284509	ENSG00000104043	ATP8B4	FALSE	FALSE
chr15	50106958	G	T	ENST00000284509	ENSG00000104043	ATP8B4	FALSE	FALSE
chr15	50107009	C	A	ENST00000284509	ENSG00000104043	ATP8B4	TRUE	FALSE
chr15	50107009	C	G	ENST00000284509	ENSG00000104043	ATP8B4	TRUE	FALSE
chr15	50107009	C	T	ENST00000284509	ENSG00000104043	ATP8B4	TRUE	FALSE
chr15	50107010	T	A	ENST00000284509	ENSG00000104043	ATP8B4	TRUE	FALSE
chr15	50107010	T	C	ENST00000284509	ENSG00000104043	ATP8B4	TRUE	FALSE
chr15	50107010	T	G	ENST00000284509	ENSG00000104043	ATP8B4	TRUE	FALSE
chr15	50119121	A	C	ENST00000284509	ENSG00000104043	ATP8B4	FALSE	FALSE
chr15	50119121	A	G	ENST00000284509	ENSG00000104043	ATP8B4	FALSE	FALSE
chr15	50119121	A	T	ENST00000284509	ENSG00000104043	ATP8B4	FALSE	FALSE
chr15	50119122	C	A	ENST00000284509	ENSG00000104043	ATP8B4	FALSE	FALSE
chr15	50119122	C	G	ENST00000284509	ENSG00000104043	ATP8B4	FALSE	FALSE
chr15	50119122	C	T	ENST00000284509	ENSG00000104043	ATP8B4	FALSE	FALSE
chr15	50182445	C	A	ENST00000267842	ENSG00000140284	SLC27A2	FALSE	FALSE
chr15	50182445	C	G	ENST00000267842	ENSG00000140284	SLC27A2	FALSE	FALSE
chr15	50182458	G	T	ENST00000267842	ENSG00000140284	SLC27A2	FALSE	FALSE
chr15	50182493	C	A	ENST00000267842	ENSG00000140284	SLC27A2		FALSE
chr15	50182496	C	A	ENST00000267842	ENSG00000140284	SLC27A2		FALSE
chr15	50182502	C	A	ENST00000267842	ENSG00000140284	SLC27A2	TRUE	TRUE
chr15	50182502	C	G	ENST00000267842	ENSG00000140284	SLC27A2	TRUE	TRUE
chr15	50182509	C	T	ENST00000267842	ENSG00000140284	SLC27A2	TRUE	TRUE
chr15	50182523	C	A	ENST00000267842	ENSG00000140284	SLC27A2	TRUE	TRUE
chr15	50182523	C	G	ENST00000267842	ENSG00000140284	SLC27A2	TRUE	TRUE
chr15	50182528	T	A	ENST00000267842	ENSG00000140284	SLC27A2	TRUE	TRUE
chr15	50182530	A	T	ENST00000267842	ENSG00000140284	SLC27A2	TRUE	TRUE
chr15	50182565	C	A	ENST00000267842	ENSG00000140284	SLC27A2	TRUE	TRUE
chr15	50182565	C	G	ENST00000267842	ENSG00000140284	SLC27A2	TRUE	TRUE
chr15	50182569	A	T	ENST00000267842	ENSG00000140284	SLC27A2	TRUE	TRUE
chr15	50182608	G	T	ENST00000267842	ENSG00000140284	SLC27A2	TRUE	TRUE
chr15	50182611	A	T	ENST00000267842	ENSG00000140284	SLC27A2	TRUE	TRUE
chr15	50182620	C	T	ENST00000267842	ENSG00000140284	SLC27A2	TRUE	TRUE
chr15	50182632	A	T	ENST00000267842	ENSG00000140284	SLC27A2	TRUE	TRUE
chr15	50182656	G	T	ENST00000267842	ENSG00000140284	SLC27A2	TRUE	TRUE
chr15	50182670	C	A	ENST00000267842	ENSG00000140284	SLC27A2	TRUE	TRUE
chr15	50182670	C	G	ENST00000267842	ENSG00000140284	SLC27A2	TRUE	TRUE
chr15	50182674	C	T	ENST00000267842	ENSG00000140284	SLC27A2	TRUE	TRUE
chr15	50182695	C	T	ENST00000267842	ENSG00000140284	SLC27A2	TRUE	TRUE
chr15	50182734	C	T	ENST00000267842	ENSG00000140284	SLC27A2	TRUE	TRUE
chr15	50182737	G	T	ENST00000267842	ENSG00000140284	SLC27A2	TRUE	TRUE
chr15	50182745	C	A	ENST00000267842	ENSG00000140284	SLC27A2	TRUE	TRUE
chr15	50182767	G	T	ENST00000267842	ENSG00000140284	SLC27A2	TRUE	TRUE
chr15	50182778	C	A	ENST00000267842	ENSG00000140284	SLC27A2	TRUE	TRUE
chr15	50182778	C	G	ENST00000267842	ENSG00000140284	SLC27A2	TRUE	TRUE
chr15	50182783	G	A	ENST00000267842	ENSG00000140284	SLC27A2	TRUE	TRUE
chr15	50182784	G	A	ENST00000267842	ENSG00000140284	SLC27A2	TRUE	TRUE
chr15	50182789	G	A	ENST00000267842	ENSG00000140284	SLC27A2	TRUE	TRUE
chr15	50182790	G	A	ENST00000267842	ENSG00000140284	SLC27A2	TRUE	TRUE
chr15	50182803	A	T	ENST00000267842	ENSG00000140284	SLC27A2	TRUE	TRUE
chr15	50182814	T	A	ENST00000267842	ENSG00000140284	SLC27A2	TRUE	TRUE
chr15	50182826	C	A	ENST00000267842	ENSG00000140284	SLC27A2	TRUE	TRUE
chr15	50182835	C	A	ENST00000267842	ENSG00000140284	SLC27A2	TRUE	TRUE
chr15	50182835	C	G	ENST00000267842	ENSG00000140284	SLC27A2	TRUE	TRUE
chr15	50182848	A	T	ENST00000267842	ENSG00000140284	SLC27A2	TRUE	TRUE
chr15	50182865	C	A	ENST00000267842	ENSG00000140284	SLC27A2	TRUE	TRUE
chr15	50182869	C	T	ENST00000267842	ENSG00000140284	SLC27A2	TRUE	TRUE
chr15	50182874	C	A	ENST00000267842	ENSG00000140284	SLC27A2	TRUE	TRUE
chr15	50182877	C	A	ENST00000267842	ENSG00000140284	SLC27A2	TRUE	TRUE
chr15	50182884	A	T	ENST00000267842	ENSG00000140284	SLC27A2	TRUE	TRUE
chr15	50182900	C	A	ENST00000267842	ENSG00000140284	SLC27A2	TRUE	TRUE
chr15	50182905	G	T	ENST00000267842	ENSG00000140284	SLC27A2	TRUE	TRUE
chr15	50182906	G	A	ENST00000267842	ENSG00000140284	SLC27A2	TRUE	FALSE
chr15	50182906	G	C	ENST00000267842	ENSG00000140284	SLC27A2	TRUE	FALSE
chr15	50182906	G	T	ENST00000267842	ENSG00000140284	SLC27A2	TRUE	FALSE
chr15	50182907	T	A	ENST00000267842	ENSG00000140284	SLC27A2	TRUE	FALSE
chr15	50182907	T	C	ENST00000267842	ENSG00000140284	SLC27A2	TRUE	FALSE
chr15	50182907	T	G	ENST00000267842	ENSG00000140284	SLC27A2	TRUE	FALSE
chr15	50197498	A	C	ENST00000267842	ENSG00000140284	SLC27A2	TRUE	FALSE
chr15	50197498	A	G	ENST00000267842	ENSG00000140284	SLC27A2	TRUE	FALSE
chr15	50197498	A	T	ENST00000267842	ENSG00000140284	SLC27A2	TRUE	FALSE
chr15	50197499	G	A	ENST00000267842	ENSG00000140284	SLC27A2	TRUE	FALSE
chr15	50197499	G	C	ENST00000267842	ENSG00000140284	SLC27A2	TRUE	FALSE
chr15	50197499	G	T	ENST00000267842	ENSG00000140284	SLC27A2	TRUE	FALSE
chr15	50197505	C	T	ENST00000267842	ENSG00000140284	SLC27A2	TRUE	TRUE
chr15	50197517	G	T	ENST00000267842	ENSG00000140284	SLC27A2	TRUE	TRUE
chr15	50197520	G	T	ENST00000267842	ENSG00000140284	SLC27A2	TRUE	TRUE
chr15	50197538	A	T	ENST00000267842	ENSG00000140284	SLC27A2
chr15	50197541	A	T	ENST00000267842	ENSG00000140284	SLC27A2	TRUE	TRUE
chr15	50197561	T	A	ENST00000267842	ENSG00000140284	SLC27A2	TRUE	TRUE
chr15	50197561	T	G	ENST00000267842	ENSG00000140284	SLC27A2	TRUE	TRUE
chr15	50197564	T	A	ENST00000267842	ENSG00000140284	SLC27A2	TRUE	TRUE
chr15	50197564	T	G	ENST00000267842	ENSG00000140284	SLC27A2	TRUE	TRUE
chr15	50197571	A	T	ENST00000267842	ENSG00000140284	SLC27A2	TRUE	TRUE
chr15	50197610	A	T	ENST00000267842	ENSG00000140284	SLC27A2	TRUE	TRUE
chr15	50197619	G	T	ENST00000267842	ENSG00000140284	SLC27A2	TRUE	TRUE
chr15	50197626	C	A	ENST00000267842	ENSG00000140284	SLC27A2	TRUE	TRUE
chr15	50197626	C	G	ENST00000267842	ENSG00000140284	SLC27A2	TRUE	TRUE
chr15	50197631	G	T	ENST00000267842	ENSG00000140284	SLC27A2	TRUE	TRUE
chr15	50197643	G	T	ENST00000267842	ENSG00000140284	SLC27A2	TRUE	TRUE
chr15	50197647	C	A	ENST00000267842	ENSG00000140284	SLC27A2	TRUE	TRUE
chr15	50197647	C	G	ENST00000267842	ENSG00000140284	SLC27A2	TRUE	TRUE
chr15	50197650	G	A	ENST00000267842	ENSG00000140284	SLC27A2	TRUE	TRUE
chr15	50197651	G	A	ENST00000267842	ENSG00000140284	SLC27A2	TRUE	TRUE
chr15	50197658	G	T	ENST00000267842	ENSG00000140284	SLC27A2	TRUE	TRUE
chr15	50197683	T	A	ENST00000267842	ENSG00000140284	SLC27A2	TRUE	TRUE
chr15	50197683	T	G	ENST00000267842	ENSG00000140284	SLC27A2	TRUE	TRUE
chr15	50197687	C	A	ENST00000267842	ENSG00000140284	SLC27A2	TRUE	TRUE
chr15	50197687	C	G	ENST00000267842	ENSG00000140284	SLC27A2	TRUE	TRUE
chr15	50197693	T	A	ENST00000267842	ENSG00000140284	SLC27A2	TRUE	TRUE
chr15	50197693	T	G	ENST00000267842	ENSG00000140284	SLC27A2	TRUE	TRUE
chr15	50197700	G	T	ENST00000267842	ENSG00000140284	SLC27A2	TRUE	TRUE
chr15	50197710	G	A	ENST00000267842	ENSG00000140284	SLC27A2	TRUE	FALSE
chr15	50197710	G	C	ENST00000267842	ENSG00000140284	SLC27A2	TRUE	FALSE
chr15	50197710	G	T	ENST00000267842	ENSG00000140284	SLC27A2	TRUE	FALSE
chr15	50197711	T	A	ENST00000267842	ENSG00000140284	SLC27A2	TRUE	FALSE
chr15	50197711	T	C	ENST00000267842	ENSG00000140284	SLC27A2	TRUE	FALSE
chr15	50197711	T	G	ENST00000267842	ENSG00000140284	SLC27A2	TRUE	FALSE
chr15	50202485	A	C	ENST00000267842	ENSG00000140284	SLC27A2	TRUE	FALSE
chr15	50202485	A	G	ENST00000267842	ENSG00000140284	SLC27A2	TRUE	FALSE
chr15	50202485	A	T	ENST00000267842	ENSG00000140284	SLC27A2	TRUE	FALSE
chr15	50202486	G	A	ENST00000267842	ENSG00000140284	SLC27A2	TRUE	FALSE
chr15	50202486	G	C	ENST00000267842	ENSG00000140284	SLC27A2	TRUE	FALSE
chr15	50202486	G	T	ENST00000267842	ENSG00000140284	SLC27A2	TRUE	FALSE
chr15	50202495	A	T	ENST00000267842	ENSG00000140284	SLC27A2	TRUE	TRUE
chr15	50202516	C	T	ENST00000267842	ENSG00000140284	SLC27A2	TRUE	TRUE
chr15	50202526	G	A	ENST00000267842	ENSG00000140284	SLC27A2	TRUE	TRUE
chr15	50202527	G	A	ENST00000267842	ENSG00000140284	SLC27A2	TRUE	TRUE
chr15	50202530	T	A	ENST00000267842	ENSG00000140284	SLC27A2	TRUE	TRUE
chr15	50202530	T	G	ENST00000267842	ENSG00000140284	SLC27A2	TRUE	TRUE
chr15	50202531	G	T	ENST00000267842	ENSG00000140284	SLC27A2	TRUE	TRUE
chr15	50202555	G	T	ENST00000267842	ENSG00000140284	SLC27A2	TRUE	TRUE
chr15	50202559	T	A	ENST00000267842	ENSG00000140284	SLC27A2	TRUE	TRUE
chr15	50202561	A	T	ENST00000267842	ENSG00000140284	SLC27A2	TRUE	TRUE
chr15	50202581	T	A	ENST00000267842	ENSG00000140284	SLC27A2	TRUE	TRUE
chr15	50202581	T	G	ENST00000267842	ENSG00000140284	SLC27A2	TRUE	TRUE
chr15	50202599	C	A	ENST00000267842	ENSG00000140284	SLC27A2	TRUE	TRUE
chr15	50202599	C	G	ENST00000267842	ENSG00000140284	SLC27A2	TRUE	TRUE
chr15	50202630	G	T	ENST00000267842	ENSG00000140284	SLC27A2	TRUE	TRUE
chr15	50202635	T	A	ENST00000267842	ENSG00000140284	SLC27A2	TRUE	TRUE
chr15	50202646	G	A	ENST00000267842	ENSG00000140284	SLC27A2	TRUE	FALSE
chr15	50202646	G	C	ENST00000267842	ENSG00000140284	SLC27A2	TRUE	FALSE
chr15	50202646	G	T	ENST00000267842	ENSG00000140284	SLC27A2	TRUE	FALSE
chr15	50202647	T	A	ENST00000267842	ENSG00000140284	SLC27A2	TRUE	FALSE
chr15	50202647	T	C	ENST00000267842	ENSG00000140284	SLC27A2	TRUE	FALSE
chr15	50202647	T	G	ENST00000267842	ENSG00000140284	SLC27A2	TRUE	FALSE
chr15	50205237	A	C	ENST00000267842	ENSG00000140284	SLC27A2	TRUE	FALSE
chr15	50205237	A	G	ENST00000267842	ENSG00000140284	SLC27A2	TRUE	FALSE
chr15	50205237	A	T	ENST00000267842	ENSG00000140284	SLC27A2	TRUE	FALSE
chr15	50205238	G	A	ENST00000267842	ENSG00000140284	SLC27A2	TRUE	FALSE
chr15	50205238	G	C	ENST00000267842	ENSG00000140284	SLC27A2	TRUE	FALSE
chr15	50205238	G	T	ENST00000267842	ENSG00000140284	SLC27A2	TRUE	FALSE
chr15	50205254	T	A	ENST00000267842	ENSG00000140284	SLC27A2	TRUE	TRUE
chr15	50205262	A	T	ENST00000267842	ENSG00000140284	SLC27A2	TRUE	TRUE
chr15	50205269	C	A	ENST00000267842	ENSG00000140284	SLC27A2	TRUE	TRUE
chr15	50205269	C	G	ENST00000267842	ENSG00000140284	SLC27A2	TRUE	TRUE
chr15	50205277	C	T	ENST00000267842	ENSG00000140284	SLC27A2	TRUE	TRUE
chr15	50205284	G	A	ENST00000267842	ENSG00000140284	SLC27A2	TRUE	TRUE
chr15	50205285	G	A	ENST00000267842	ENSG00000140284	SLC27A2	TRUE	TRUE
chr15	50205294	C	A	ENST00000267842	ENSG00000140284	SLC27A2	TRUE	TRUE
chr15	50205295	A	T	ENST00000267842	ENSG00000140284	SLC27A2	TRUE	TRUE
chr15	50205298	A	T	ENST00000267842	ENSG00000140284	SLC27A2	TRUE	TRUE
chr15	50205303	C	A	ENST00000267842	ENSG00000140284	SLC27A2	TRUE	TRUE
chr15	50205303	C	G	ENST00000267842	ENSG00000140284	SLC27A2	TRUE	TRUE
chr15	50205319	C	T	ENST00000267842	ENSG00000140284	SLC27A2	TRUE	TRUE
chr15	50205324	T	A	ENST00000267842	ENSG00000140284	SLC27A2	TRUE	TRUE
chr15	50205324	T	G	ENST00000267842	ENSG00000140284	SLC27A2	TRUE	TRUE
chr15	50205331	G	T	ENST00000267842	ENSG00000140284	SLC27A2	TRUE	TRUE
chr15	50205345	T	A	ENST00000267842	ENSG00000140284	SLC27A2	TRUE	TRUE
chr15	50205345	T	G	ENST00000267842	ENSG00000140284	SLC27A2	TRUE	TRUE
chr15	50205347	T	A	ENST00000267842	ENSG00000140284	SLC27A2	TRUE	TRUE
chr15	50205347	T	G	ENST00000267842	ENSG00000140284	SLC27A2	TRUE	TRUE
chr15	50205351	C	A	ENST00000267842	ENSG00000140284	SLC27A2	TRUE	TRUE
chr15	50205356	C	A	ENST00000267842	ENSG00000140284	SLC27A2	TRUE	TRUE
chr15	50205356	C	G	ENST00000267842	ENSG00000140284	SLC27A2	TRUE	TRUE
chr15	50205361	C	T	ENST00000267842	ENSG00000140284	SLC27A2	TRUE	TRUE
chr15	50205364	G	A	ENST00000267842	ENSG00000140284	SLC27A2	TRUE	FALSE
chr15	50205364	G	C	ENST00000267842	ENSG00000140284	SLC27A2	TRUE	FALSE
chr15	50205364	G	T	ENST00000267842	ENSG00000140284	SLC27A2	TRUE	FALSE
chr15	50205365	T	A	ENST00000267842	ENSG00000140284	SLC27A2	TRUE	FALSE
chr15	50205365	T	C	ENST00000267842	ENSG00000140284	SLC27A2	TRUE	FALSE
chr15	50205365	T	G	ENST00000267842	ENSG00000140284	SLC27A2	TRUE	FALSE
chr15	50222963	A	C	ENST00000267842	ENSG00000140284	SLC27A2	TRUE	FALSE
chr15	50222963	A	G	ENST00000267842	ENSG00000140284	SLC27A2	TRUE	FALSE
chr15	50222963	A	T	ENST00000267842	ENSG00000140284	SLC27A2	TRUE	FALSE
chr15	50222964	G	A	ENST00000267842	ENSG00000140284	SLC27A2	TRUE	FALSE
chr15	50222964	G	C	ENST00000267842	ENSG00000140284	SLC27A2	TRUE	FALSE
chr15	50222964	G	T	ENST00000267842	ENSG00000140284	SLC27A2	TRUE	FALSE
chr15	50222965	A	T	ENST00000267842	ENSG00000140284	SLC27A2	TRUE	TRUE
chr15	50222986	A	T	ENST00000267842	ENSG00000140284	SLC27A2	TRUE	TRUE
chr15	50222992	A	T	ENST00000267842	ENSG00000140284	SLC27A2	TRUE	TRUE
chr15	50223004	G	T	ENST00000267842	ENSG00000140284	SLC27A2	TRUE	TRUE
chr15	50223014	T	A	ENST00000267842	ENSG00000140284	SLC27A2	TRUE	TRUE
chr15	50223014	T	G	ENST00000267842	ENSG00000140284	SLC27A2	TRUE	TRUE
chr15	50223016	C	T	ENST00000267842	ENSG00000140284	SLC27A2	TRUE	TRUE
chr15	50223019	G	T	ENST00000267842	ENSG00000140284	SLC27A2	TRUE	TRUE
chr15	50223029	G	A	ENST00000267842	ENSG00000140284	SLC27A2	TRUE	TRUE
chr15	50223030	G	A	ENST00000267842	ENSG00000140284	SLC27A2	TRUE	TRUE
chr15	50223031	A	T	ENST00000267842	ENSG00000140284	SLC27A2	TRUE	TRUE
chr15	50223034	C	T	ENST00000267842	ENSG00000140284	SLC27A2	TRUE	TRUE
chr15	50223043	A	T	ENST00000267842	ENSG00000140284	SLC27A2	TRUE	TRUE
chr15	50223046	A	T	ENST00000267842	ENSG00000140284	SLC27A2	TRUE	TRUE
chr15	50223063	C	A	ENST00000267842	ENSG00000140284	SLC27A2	TRUE	TRUE
chr15	50223069	T	A	ENST00000267842	ENSG00000140284	SLC27A2	TRUE	TRUE
chr15	50223069	T	G	ENST00000267842	ENSG00000140284	SLC27A2	TRUE	TRUE
chr15	50223070	G	T	ENST00000267842	ENSG00000140284	SLC27A2	TRUE	TRUE
chr15	50223078	T	A	ENST00000267842	ENSG00000140284	SLC27A2	TRUE	TRUE
chr15	50223078	T	G	ENST00000267842	ENSG00000140284	SLC27A2	TRUE	TRUE
chr15	50223088	G	T	ENST00000267842	ENSG00000140284	SLC27A2	TRUE	TRUE
chr15	50223100	G	T	ENST00000267842	ENSG00000140284	SLC27A2	TRUE	TRUE
chr15	50223114	T	A	ENST00000267842	ENSG00000140284	SLC27A2	TRUE	TRUE
chr15	50223114	T	G	ENST00000267842	ENSG00000140284	SLC27A2	TRUE	TRUE
chr15	50223118	A	T	ENST00000267842	ENSG00000140284	SLC27A2	TRUE	TRUE
chr15	50223121	A	T	ENST00000267842	ENSG00000140284	SLC27A2	TRUE	TRUE
chr15	50223136	G	T	ENST00000267842	ENSG00000140284	SLC27A2	TRUE	TRUE
chr15	50223139	A	T	ENST00000267842	ENSG00000140284	SLC27A2	TRUE	TRUE
chr15	50223150	C	A	ENST00000267842	ENSG00000140284	SLC27A2	TRUE	TRUE
chr15	50223150	C	G	ENST00000267842	ENSG00000140284	SLC27A2	TRUE	TRUE
chr15	50223154	C	T	ENST00000267842	ENSG00000140284	SLC27A2	TRUE	TRUE
chr15	50223157	A	T	ENST00000267842	ENSG00000140284	SLC27A2	TRUE	TRUE
chr15	50223160	G	A	ENST00000267842	ENSG00000140284	SLC27A2	TRUE	FALSE
chr15	50223160	G	C	ENST00000267842	ENSG00000140284	SLC27A2	TRUE	FALSE
chr15	50223160	G	T	ENST00000267842	ENSG00000140284	SLC27A2	TRUE	FALSE
chr15	50223161	T	A	ENST00000267842	ENSG00000140284	SLC27A2	TRUE	FALSE
chr15	50223161	T	C	ENST00000267842	ENSG00000140284	SLC27A2	TRUE	FALSE
chr15	50223161	T	G	ENST00000267842	ENSG00000140284	SLC27A2	TRUE	FALSE
chr15	50225986	A	C	ENST00000267842	ENSG00000140284	SLC27A2	TRUE	FALSE
chr15	50225986	A	G	ENST00000267842	ENSG00000140284	SLC27A2	TRUE	FALSE
chr15	50225986	A	T	ENST00000267842	ENSG00000140284	SLC27A2	TRUE	FALSE
chr15	50225987	G	A	ENST00000267842	ENSG00000140284	SLC27A2	TRUE	FALSE
chr15	50225987	G	C	ENST00000267842	ENSG00000140284	SLC27A2	TRUE	FALSE
chr15	50225987	G	T	ENST00000267842	ENSG00000140284	SLC27A2	TRUE	FALSE
chr15	50225988	A	T	ENST00000267842	ENSG00000140284	SLC27A2	TRUE	TRUE
chr15	50226002	T	A	ENST00000267842	ENSG00000140284	SLC27A2	TRUE	TRUE
chr15	50226002	T	G	ENST00000267842	ENSG00000140284	SLC27A2	TRUE	TRUE
chr15	50226012	A	T	ENST00000267842	ENSG00000140284	SLC27A2	TRUE	TRUE
chr15	50226017	T	A	ENST00000267842	ENSG00000140284	SLC27A2	TRUE	TRUE
chr15	50226017	T	G	ENST00000267842	ENSG00000140284	SLC27A2	TRUE	TRUE
chr15	50226024	G	T	ENST00000267842	ENSG00000140284	SLC27A2	TRUE	TRUE
chr15	50226027	A	T	ENST00000267842	ENSG00000140284	SLC27A2	TRUE	TRUE
chr15	50226033	G	T	ENST00000267842	ENSG00000140284	SLC27A2	TRUE	TRUE
chr15	50226048	G	T	ENST00000267842	ENSG00000140284	SLC27A2	TRUE	TRUE
chr15	50226054	G	T	ENST00000267842	ENSG00000140284	SLC27A2	TRUE	TRUE
chr15	50226059	T	A	ENST00000267842	ENSG00000140284	SLC27A2	TRUE	TRUE
chr15	50226059	T	G	ENST00000267842	ENSG00000140284	SLC27A2	TRUE	TRUE
chr15	50226062	C	A	ENST00000267842	ENSG00000140284	SLC27A2	TRUE	TRUE
chr15	50226066	A	T	ENST00000267842	ENSG00000140284	SLC27A2	TRUE	TRUE
chr15	50226075	A	T	ENST00000267842	ENSG00000140284	SLC27A2	TRUE	TRUE
chr15	50226079	G	A	ENST00000267842	ENSG00000140284	SLC27A2	TRUE	FALSE
chr15	50226079	G	C	ENST00000267842	ENSG00000140284	SLC27A2	TRUE	FALSE
chr15	50226079	G	T	ENST00000267842	ENSG00000140284	SLC27A2	TRUE	FALSE
chr15	50226080	T	A	ENST00000267842	ENSG00000140284	SLC27A2	TRUE	FALSE
chr15	50226080	T	C	ENST00000267842	ENSG00000140284	SLC27A2	TRUE	FALSE
chr15	50226080	T	G	ENST00000267842	ENSG00000140284	SLC27A2	TRUE	FALSE
chr15	50226978	A	C	ENST00000267842	ENSG00000140284	SLC27A2	TRUE	FALSE
chr15	50226978	A	G	ENST00000267842	ENSG00000140284	SLC27A2	TRUE	FALSE
chr15	50226978	A	T	ENST00000267842	ENSG00000140284	SLC27A2	TRUE	FALSE
chr15	50226979	G	A	ENST00000267842	ENSG00000140284	SLC27A2	TRUE	FALSE
chr15	50226979	G	C	ENST00000267842	ENSG00000140284	SLC27A2	TRUE	FALSE
chr15	50226979	G	T	ENST00000267842	ENSG00000140284	SLC27A2	TRUE	FALSE
chr15	50226982	G	T	ENST00000267842	ENSG00000140284	SLC27A2	TRUE	TRUE
chr15	50226988	G	T	ENST00000267842	ENSG00000140284	SLC27A2	TRUE	TRUE
chr15	50227002	C	A	ENST00000267842	ENSG00000140284	SLC27A2	TRUE	TRUE
chr15	50227003	A	T	ENST00000267842	ENSG00000140284	SLC27A2	TRUE	TRUE
chr15	50227012	C	T	ENST00000267842	ENSG00000140284	SLC27A2	TRUE	TRUE
chr15	50227035	T	A	ENST00000267842	ENSG00000140284	SLC27A2	TRUE	TRUE
chr15	50227035	T	G	ENST00000267842	ENSG00000140284	SLC27A2	TRUE	TRUE
chr15	50227039	G	T	ENST00000267842	ENSG00000140284	SLC27A2	TRUE	TRUE
chr15	50227045	A	T	ENST00000267842	ENSG00000140284	SLC27A2	TRUE	TRUE
chr15	50227051	C	T	ENST00000267842	ENSG00000140284	SLC27A2	TRUE	TRUE
chr15	50227057	G	T	ENST00000267842	ENSG00000140284	SLC27A2	TRUE	TRUE
chr15	50227060	A	T	ENST00000267842	ENSG00000140284	SLC27A2	TRUE	TRUE
chr15	50227063	A	T	ENST00000267842	ENSG00000140284	SLC27A2	TRUE	TRUE
chr15	50227066	A	T	ENST00000267842	ENSG00000140284	SLC27A2	TRUE	TRUE
chr15	50227072	A	T	ENST00000267842	ENSG00000140284	SLC27A2	TRUE	TRUE
chr15	50227084	A	T	ENST00000267842	ENSG00000140284	SLC27A2	TRUE	TRUE
chr15	50227087	A	T	ENST00000267842	ENSG00000140284	SLC27A2	TRUE	TRUE
chr15	50227090	G	T	ENST00000267842	ENSG00000140284	SLC27A2	TRUE	TRUE
chr15	50227101	T	A	ENST00000267842	ENSG00000140284	SLC27A2	TRUE	TRUE
chr15	50227101	T	G	ENST00000267842	ENSG00000140284	SLC27A2	TRUE	TRUE
chr15	50227111	G	T	ENST00000267842	ENSG00000140284	SLC27A2	TRUE	TRUE
chr15	50227121	T	A	ENST00000267842	ENSG00000140284	SLC27A2	TRUE	TRUE
chr15	50227121	T	G	ENST00000267842	ENSG00000140284	SLC27A2	TRUE	TRUE
chr15	50227135	G	T	ENST00000267842	ENSG00000140284	SLC27A2	TRUE	TRUE
chr15	50227149	T	A	ENST00000267842	ENSG00000140284	SLC27A2	TRUE	TRUE
chr15	50227149	T	G	ENST00000267842	ENSG00000140284	SLC27A2	TRUE	TRUE
chr15	50227159	A	T	ENST00000267842	ENSG00000140284	SLC27A2	TRUE	TRUE
chr15	50227165	G	T	ENST00000267842	ENSG00000140284	SLC27A2	TRUE	TRUE
chr15	50227179	G	A	ENST00000267842	ENSG00000140284	SLC27A2	TRUE	FALSE
chr15	50227179	G	C	ENST00000267842	ENSG00000140284	SLC27A2	TRUE	FALSE
chr15	50227179	G	T	ENST00000267842	ENSG00000140284	SLC27A2	TRUE	FALSE
chr15	50227180	T	A	ENST00000267842	ENSG00000140284	SLC27A2	TRUE	FALSE
chr15	50227180	T	C	ENST00000267842	ENSG00000140284	SLC27A2	TRUE	FALSE
chr15	50227180	T	G	ENST00000267842	ENSG00000140284	SLC27A2	TRUE	FALSE
chr15	50228943	A	C	ENST00000267842	ENSG00000140284	SLC27A2	TRUE	FALSE
chr15	50228943	A	G	ENST00000267842	ENSG00000140284	SLC27A2	TRUE	FALSE
chr15	50228943	A	T	ENST00000267842	ENSG00000140284	SLC27A2	TRUE	FALSE
chr15	50228944	G	A	ENST00000267842	ENSG00000140284	SLC27A2	TRUE	FALSE
chr15	50228944	G	C	ENST00000267842	ENSG00000140284	SLC27A2	TRUE	FALSE
chr15	50228944	G	T	ENST00000267842	ENSG00000140284	SLC27A2	TRUE	FALSE
chr15	50228947	G	A	ENST00000267842	ENSG00000140284	SLC27A2	TRUE	TRUE
chr15	50228948	G	A	ENST00000267842	ENSG00000140284	SLC27A2	TRUE	TRUE
chr15	50228949	A	T	ENST00000267842	ENSG00000140284	SLC27A2	TRUE	TRUE
chr15	50228955	G	T	ENST00000267842	ENSG00000140284	SLC27A2	TRUE	TRUE
chr15	50228973	G	T	ENST00000267842	ENSG00000140284	SLC27A2	TRUE	TRUE
chr15	50228991	G	T	ENST00000267842	ENSG00000140284	SLC27A2	TRUE	TRUE
chr15	50229009	C	T	ENST00000267842	ENSG00000140284	SLC27A2
chr15	50229012	G	T	ENST00000267842	ENSG00000140284	SLC27A2
chr15	50229026	T	A	ENST00000267842	ENSG00000140284	SLC27A2
chr15	50229026	T	G	ENST00000267842	ENSG00000140284	SLC27A2
chr15	50229027	G	T	ENST00000267842	ENSG00000140284	SLC27A2
chr15	50229043	G	A	ENST00000267842	ENSG00000140284	SLC27A2	TRUE	FALSE
chr15	50229043	G	C	ENST00000267842	ENSG00000140284	SLC27A2	TRUE	FALSE
chr15	50229043	G	T	ENST00000267842	ENSG00000140284	SLC27A2	TRUE	FALSE
chr15	50229044	T	A	ENST00000267842	ENSG00000140284	SLC27A2	TRUE	FALSE
chr15	50229044	T	C	ENST00000267842	ENSG00000140284	SLC27A2	TRUE	FALSE
chr15	50229044	T	G	ENST00000267842	ENSG00000140284	SLC27A2	TRUE	FALSE
chr15	50233866	A	C	ENST00000267842	ENSG00000140284	SLC27A2	TRUE	FALSE
chr15	50233866	A	G	ENST00000267842	ENSG00000140284	SLC27A2	TRUE	FALSE
chr15	50233866	A	T	ENST00000267842	ENSG00000140284	SLC27A2	TRUE	FALSE
chr15	50233867	G	A	ENST00000267842	ENSG00000140284	SLC27A2	TRUE	FALSE
chr15	50233867	G	C	ENST00000267842	ENSG00000140284	SLC27A2	TRUE	FALSE
chr15	50233867	G	T	ENST00000267842	ENSG00000140284	SLC27A2	TRUE	FALSE
chr15	50233873	G	T	ENST00000267842	ENSG00000140284	SLC27A2	TRUE	TRUE
chr15	50233900	A	T	ENST00000267842	ENSG00000140284	SLC27A2	TRUE	TRUE
chr15	50233906	A	T	ENST00000267842	ENSG00000140284	SLC27A2	TRUE	TRUE
chr15	50233909	G	T	ENST00000267842	ENSG00000140284	SLC27A2	TRUE	TRUE
chr15	50233918	G	T	ENST00000267842	ENSG00000140284	SLC27A2	TRUE	TRUE
chr15	50233927	G	T	ENST00000267842	ENSG00000140284	SLC27A2	TRUE	TRUE
chr15	50233930	A	T	ENST00000267842	ENSG00000140284	SLC27A2	TRUE	TRUE
chr15	50233933	A	T	ENST00000267842	ENSG00000140284	SLC27A2	TRUE	TRUE
chr15	50233942	C	T	ENST00000267842	ENSG00000140284	SLC27A2	TRUE	TRUE
chr15	50233959	C	A	ENST00000267842	ENSG00000140284	SLC27A2	FALSE	FALSE
chr15	50233959	C	G	ENST00000267842	ENSG00000140284	SLC27A2	FALSE	FALSE
chr15	50233971	T	A	ENST00000267842	ENSG00000140284	SLC27A2	FALSE	FALSE
chr15	50233971	T	G	ENST00000267842	ENSG00000140284	SLC27A2	FALSE	FALSE
chr15	50233990	A	T	ENST00000267842	ENSG00000140284	SLC27A2	FALSE	FALSE
chr15	50233996	C	T	ENST00000267842	ENSG00000140284	SLC27A2	FALSE	FALSE
chr15	50233999	G	A	ENST00000267842	ENSG00000140284	SLC27A2	TRUE	FALSE
chr15	50233999	G	C	ENST00000267842	ENSG00000140284	SLC27A2	TRUE	FALSE
chr15	50233999	G	T	ENST00000267842	ENSG00000140284	SLC27A2	TRUE	FALSE
chr15	50234000	T	A	ENST00000267842	ENSG00000140284	SLC27A2	TRUE	FALSE
chr15	50234000	T	C	ENST00000267842	ENSG00000140284	SLC27A2	TRUE	FALSE
chr15	50234000	T	G	ENST00000267842	ENSG00000140284	SLC27A2	TRUE	FALSE
chr15	50235918	A	C	ENST00000267842	ENSG00000140284	SLC27A2	TRUE	FALSE
chr15	50235918	A	G	ENST00000267842	ENSG00000140284	SLC27A2	TRUE	FALSE
chr15	50235918	A	T	ENST00000267842	ENSG00000140284	SLC27A2	TRUE	FALSE
chr15	50235919	G	A	ENST00000267842	ENSG00000140284	SLC27A2	TRUE	FALSE
chr15	50235919	G	C	ENST00000267842	ENSG00000140284	SLC27A2	TRUE	FALSE
chr15	50235919	G	T	ENST00000267842	ENSG00000140284	SLC27A2	TRUE	FALSE
chr15	50235929	G	T	ENST00000267842	ENSG00000140284	SLC27A2	FALSE	FALSE
chr15	50235938	G	T	ENST00000267842	ENSG00000140284	SLC27A2	FALSE	FALSE
chr15	50235947	A	T	ENST00000267842	ENSG00000140284	SLC27A2	FALSE	FALSE
chr15	50235956	A	T	ENST00000267842	ENSG00000140284	SLC27A2	FALSE	FALSE
chr15	50235971	G	T	ENST00000267842	ENSG00000140284	SLC27A2	FALSE	FALSE
chr15	50235974	G	T	ENST00000267842	ENSG00000140284	SLC27A2	FALSE	FALSE
chr15	50235998	A	T	ENST00000267842	ENSG00000140284	SLC27A2	FALSE	FALSE
chr15	50236008	T	A	ENST00000267842	ENSG00000140284	SLC27A2	FALSE	FALSE
chr15	50236012	T	A	ENST00000267842	ENSG00000140284	SLC27A2	FALSE	FALSE
chr15	50236012	T	G	ENST00000267842	ENSG00000140284	SLC27A2	FALSE	FALSE
chr15	50236017	T	A	ENST00000267842	ENSG00000140284	SLC27A2	FALSE	FALSE
chr15	50236031	A	T	ENST00000267842	ENSG00000140284	SLC27A2	FALSE	FALSE
chr15	50236039	T	A	ENST00000267842	ENSG00000140284	SLC27A2	FALSE	FALSE
chr15	50236039	T	G	ENST00000267842	ENSG00000140284	SLC27A2	FALSE	FALSE
chr15	50236052	G	T	ENST00000267842	ENSG00000140284	SLC27A2	FALSE	FALSE
chr15	50236063	T	A	ENST00000267842	ENSG00000140284	SLC27A2	FALSE	FALSE
chr15	50236063	T	G	ENST00000267842	ENSG00000140284	SLC27A2	FALSE	FALSE
chr15	50236079	A	T	ENST00000267842	ENSG00000140284	SLC27A2	FALSE	FALSE
chr15	50236088	A	T	ENST00000267842	ENSG00000140284	SLC27A2	FALSE	FALSE
chr15	50242274	G	A	ENST00000267845	ENSG00000140287	HDC	FALSE	FALSE
chr15	50242281	G	T	ENST00000267845	ENSG00000140287	HDC	FALSE	FALSE
chr15	50242284	A	T	ENST00000267845	ENSG00000140287	HDC	FALSE	FALSE
chr15	50242295	G	A	ENST00000267845	ENSG00000140287	HDC	FALSE	FALSE
chr15	50242301	C	A	ENST00000267845	ENSG00000140287	HDC	FALSE	FALSE
chr15	50242302	A	T	ENST00000267845	ENSG00000140287	HDC	FALSE	FALSE
chr15	50242307	G	A	ENST00000267845	ENSG00000140287	HDC	FALSE	FALSE
chr15	50242314	G	T	ENST00000267845	ENSG00000140287	HDC	FALSE	FALSE
chr15	50242319	C	A	ENST00000267845	ENSG00000140287	HDC	FALSE	FALSE
chr15	50242338	G	C	ENST00000267845	ENSG00000140287	HDC	FALSE	FALSE
chr15	50242338	G	T	ENST00000267845	ENSG00000140287	HDC	FALSE	FALSE
chr15	50242346	T	A	ENST00000267845	ENSG00000140287	HDC	FALSE	FALSE
chr15	50242355	T	A	ENST00000267845	ENSG00000140287	HDC	FALSE	FALSE
chr15	50242358	T	A	ENST00000267845	ENSG00000140287	HDC	FALSE	FALSE
chr15	50242370	T	A	ENST00000267845	ENSG00000140287	HDC	FALSE	FALSE
chr15	50242373	T	A	ENST00000267845	ENSG00000140287	HDC	FALSE	FALSE
chr15	50242391	C	A	ENST00000267845	ENSG00000140287	HDC	FALSE	FALSE
chr15	50242412	T	A	ENST00000267845	ENSG00000140287	HDC	FALSE	FALSE
chr15	50242436	T	A	ENST00000267845	ENSG00000140287	HDC	FALSE	FALSE
chr15	50242448	C	A	ENST00000267845	ENSG00000140287	HDC	FALSE	FALSE
chr15	50242463	T	A	ENST00000267845	ENSG00000140287	HDC	FALSE	FALSE
chr15	50242466	G	A	ENST00000267845	ENSG00000140287	HDC	FALSE	FALSE
chr15	50242488	G	T	ENST00000267845	ENSG00000140287	HDC	FALSE	FALSE
chr15	50242511	T	A	ENST00000267845	ENSG00000140287	HDC	FALSE	FALSE
chr15	50242514	T	A	ENST00000267845	ENSG00000140287	HDC	FALSE	FALSE
chr15	50242517	T	A	ENST00000267845	ENSG00000140287	HDC	FALSE	FALSE
chr15	50242523	G	A	ENST00000267845	ENSG00000140287	HDC	FALSE	FALSE
chr15	50242531	A	T	ENST00000267845	ENSG00000140287	HDC	FALSE	FALSE
chr15	50242533	G	C	ENST00000267845	ENSG00000140287	HDC	FALSE	FALSE
chr15	50242533	G	T	ENST00000267845	ENSG00000140287	HDC	FALSE	FALSE
chr15	50242559	T	A	ENST00000267845	ENSG00000140287	HDC	FALSE	FALSE
chr15	50242565	T	A	ENST00000267845	ENSG00000140287	HDC	FALSE	FALSE
chr15	50242583	C	A	ENST00000267845	ENSG00000140287	HDC	FALSE	FALSE
chr15	50242586	C	A	ENST00000267845	ENSG00000140287	HDC	FALSE	FALSE
chr15	50242588	G	C	ENST00000267845	ENSG00000140287	HDC	FALSE	FALSE
chr15	50242588	G	T	ENST00000267845	ENSG00000140287	HDC	FALSE	FALSE
chr15	50242593	G	T	ENST00000267845	ENSG00000140287	HDC	FALSE	FALSE
chr15	50242622	C	A	ENST00000267845	ENSG00000140287	HDC	FALSE	FALSE
chr15	50242640	C	A	ENST00000267845	ENSG00000140287	HDC	FALSE	FALSE
chr15	50242646	T	A	ENST00000267845	ENSG00000140287	HDC	FALSE	FALSE
chr15	50242661	C	A	ENST00000267845	ENSG00000140287	HDC	FALSE	FALSE
chr15	50242670	G	A	ENST00000267845	ENSG00000140287	HDC	FALSE	FALSE
chr15	50242676	G	A	ENST00000267845	ENSG00000140287	HDC	FALSE	FALSE
chr15	50242679	T	A	ENST00000267845	ENSG00000140287	HDC	FALSE	FALSE
chr15	50242688	T	A	ENST00000267845	ENSG00000140287	HDC	FALSE	FALSE
chr15	50242697	G	A	ENST00000267845	ENSG00000140287	HDC	FALSE	FALSE
chr15	50242712	C	A	ENST00000267845	ENSG00000140287	HDC	FALSE	FALSE
chr15	50242730	G	A	ENST00000267845	ENSG00000140287	HDC	FALSE	FALSE
chr15	50242742	C	A	ENST00000267845	ENSG00000140287	HDC	FALSE	FALSE
chr15	50242743	A	T	ENST00000267845	ENSG00000140287	HDC	FALSE	FALSE
chr15	50242749	C	T	ENST00000267845	ENSG00000140287	HDC	FALSE	FALSE
chr15	50242750	C	T	ENST00000267845	ENSG00000140287	HDC	FALSE	FALSE
chr15	50242757	T	A	ENST00000267845	ENSG00000140287	HDC	FALSE	FALSE
chr15	50242772	G	A	ENST00000267845	ENSG00000140287	HDC	FALSE	FALSE
chr15	50242805	G	A	ENST00000267845	ENSG00000140287	HDC	FALSE	FALSE
chr15	50242812	A	T	ENST00000267845	ENSG00000140287	HDC	FALSE	FALSE
chr15	50242820	G	A	ENST00000267845	ENSG00000140287	HDC	FALSE	FALSE
chr15	50242847	G	A	ENST00000267845	ENSG00000140287	HDC	FALSE	FALSE
chr15	50242857	C	T	ENST00000267845	ENSG00000140287	HDC	FALSE	FALSE
chr15	50242858	C	T	ENST00000267845	ENSG00000140287	HDC	FALSE	FALSE
chr15	50242865	T	A	ENST00000267845	ENSG00000140287	HDC	FALSE	FALSE
chr15	50242892	G	A	ENST00000267845	ENSG00000140287	HDC	FALSE	FALSE
chr15	50242918	A	C	ENST00000267845	ENSG00000140287	HDC	FALSE	FALSE
chr15	50242918	A	T	ENST00000267845	ENSG00000140287	HDC	FALSE	FALSE
chr15	50242922	T	A	ENST00000267845	ENSG00000140287	HDC	FALSE	FALSE
chr15	50242928	G	A	ENST00000267845	ENSG00000140287	HDC	FALSE	FALSE
chr15	50242964	T	A	ENST00000267845	ENSG00000140287	HDC	FALSE	FALSE
chr15	50242973	C	A	ENST00000267845	ENSG00000140287	HDC	FALSE	FALSE
chr15	50242976	T	A	ENST00000267845	ENSG00000140287	HDC	FALSE	FALSE
chr15	50242978	A	C	ENST00000267845	ENSG00000140287	HDC	FALSE	FALSE
chr15	50242978	A	T	ENST00000267845	ENSG00000140287	HDC	FALSE	FALSE
chr15	50242988	C	A	ENST00000267845	ENSG00000140287	HDC	FALSE	FALSE
chr15	50242995	A	T	ENST00000267845	ENSG00000140287	HDC	FALSE	FALSE
chr15	50243007	C	A	ENST00000267845	ENSG00000140287	HDC	TRUE	FALSE
chr15	50243007	C	G	ENST00000267845	ENSG00000140287	HDC	TRUE	FALSE
chr15	50243007	C	T	ENST00000267845	ENSG00000140287	HDC	TRUE	FALSE
chr15	50243008	T	A	ENST00000267845	ENSG00000140287	HDC	TRUE	FALSE
chr15	50243008	T	C	ENST00000267845	ENSG00000140287	HDC	TRUE	FALSE
chr15	50243008	T	G	ENST00000267845	ENSG00000140287	HDC	TRUE	FALSE
chr15	50243141	A	C	ENST00000267845	ENSG00000140287	HDC	TRUE	FALSE
chr15	50243141	A	G	ENST00000267845	ENSG00000140287	HDC	TRUE	FALSE
chr15	50243141	A	T	ENST00000267845	ENSG00000140287	HDC	TRUE	FALSE
chr15	50243142	C	A	ENST00000267845	ENSG00000140287	HDC	TRUE	FALSE
chr15	50243142	C	G	ENST00000267845	ENSG00000140287	HDC	TRUE	FALSE
chr15	50243142	C	T	ENST00000267845	ENSG00000140287	HDC	TRUE	FALSE
chr15	50243145	T	A	ENST00000267845	ENSG00000140287	HDC	FALSE	FALSE
chr15	50243178	T	A	ENST00000267845	ENSG00000140287	HDC	FALSE	FALSE
chr15	50243190	C	A	ENST00000267845	ENSG00000140287	HDC	FALSE	FALSE
chr15	50243208	T	A	ENST00000267845	ENSG00000140287	HDC	TRUE	TRUE
chr15	50243220	C	A	ENST00000267845	ENSG00000140287	HDC	TRUE	TRUE
chr15	50243224	A	C	ENST00000267845	ENSG00000140287	HDC	TRUE	TRUE
chr15	50243224	A	T	ENST00000267845	ENSG00000140287	HDC	TRUE	TRUE
chr15	50243229	T	A	ENST00000267845	ENSG00000140287	HDC	TRUE	TRUE
chr15	50243238	C	A	ENST00000267845	ENSG00000140287	HDC	TRUE	TRUE
chr15	50243245	C	A	ENST00000267845	ENSG00000140287	HDC	TRUE	FALSE
chr15	50243245	C	G	ENST00000267845	ENSG00000140287	HDC	TRUE	FALSE
chr15	50243245	C	T	ENST00000267845	ENSG00000140287	HDC	TRUE	FALSE
chr15	50243246	T	A	ENST00000267845	ENSG00000140287	HDC	TRUE	FALSE
chr15	50243246	T	C	ENST00000267845	ENSG00000140287	HDC	TRUE	FALSE
chr15	50243246	T	G	ENST00000267845	ENSG00000140287	HDC	TRUE	FALSE
chr15	50248243	A	C	ENST00000267845	ENSG00000140287	HDC	TRUE	FALSE
chr15	50248243	A	G	ENST00000267845	ENSG00000140287	HDC	TRUE	FALSE
chr15	50248243	A	T	ENST00000267845	ENSG00000140287	HDC	TRUE	FALSE
chr15	50248244	C	A	ENST00000267845	ENSG00000140287	HDC	TRUE	FALSE
chr15	50248244	C	G	ENST00000267845	ENSG00000140287	HDC	TRUE	FALSE
chr15	50248244	C	T	ENST00000267845	ENSG00000140287	HDC	TRUE	FALSE
chr15	50248250	T	A	ENST00000267845	ENSG00000140287	HDC	TRUE	TRUE
chr15	50248262	G	A	ENST00000267845	ENSG00000140287	HDC	TRUE	TRUE
chr15	50248271	T	A	ENST00000267845	ENSG00000140287	HDC	TRUE	TRUE
chr15	50248296	C	T	ENST00000267845	ENSG00000140287	HDC	TRUE	TRUE
chr15	50248297	C	T	ENST00000267845	ENSG00000140287	HDC	TRUE	TRUE
chr15	50248304	T	A	ENST00000267845	ENSG00000140287	HDC	TRUE	TRUE
chr15	50248322	G	A	ENST00000267845	ENSG00000140287	HDC	TRUE	TRUE
chr15	50248337	G	A	ENST00000267845	ENSG00000140287	HDC	TRUE	TRUE
chr15	50248338	C	T	ENST00000267845	ENSG00000140287	HDC	TRUE	TRUE
chr15	50248339	C	T	ENST00000267845	ENSG00000140287	HDC	TRUE	TRUE
chr15	50248344	C	A	ENST00000267845	ENSG00000140287	HDC	TRUE	FALSE
chr15	50248344	C	G	ENST00000267845	ENSG00000140287	HDC	TRUE	FALSE
chr15	50248344	C	T	ENST00000267845	ENSG00000140287	HDC	TRUE	FALSE
chr15	50248345	T	A	ENST00000267845	ENSG00000140287	HDC	TRUE	FALSE
chr15	50248345	T	C	ENST00000267845	ENSG00000140287	HDC	TRUE	FALSE
chr15	50248345	T	G	ENST00000267845	ENSG00000140287	HDC	TRUE	FALSE
chr15	50252428	A	C	ENST00000267845	ENSG00000140287	HDC	TRUE	FALSE
chr15	50252428	A	G	ENST00000267845	ENSG00000140287	HDC	FALSE	FALSE
chr15	50252428	A	T	ENST00000267845	ENSG00000140287	HDC	TRUE	FALSE
chr15	50252429	C	A	ENST00000267845	ENSG00000140287	HDC	TRUE	FALSE
chr15	50252429	C	G	ENST00000267845	ENSG00000140287	HDC	TRUE	FALSE
chr15	50252429	C	T	ENST00000267845	ENSG00000140287	HDC	TRUE	FALSE
chr15	50252452	G	C	ENST00000267845	ENSG00000140287	HDC	TRUE	TRUE
chr15	50252452	G	T	ENST00000267845	ENSG00000140287	HDC	TRUE	TRUE
chr15	50252469	G	C	ENST00000267845	ENSG00000140287	HDC	TRUE	TRUE
chr15	50252469	G	T	ENST00000267845	ENSG00000140287	HDC	TRUE	TRUE
chr15	50252495	G	A	ENST00000267845	ENSG00000140287	HDC	TRUE	TRUE
chr15	50252498	G	A	ENST00000267845	ENSG00000140287	HDC	TRUE	TRUE
chr15	50252504	T	A	ENST00000267845	ENSG00000140287	HDC	TRUE	TRUE
chr15	50252505	G	C	ENST00000267845	ENSG00000140287	HDC	TRUE	TRUE
chr15	50252505	G	T	ENST00000267845	ENSG00000140287	HDC	TRUE	TRUE
chr15	50252510	T	A	ENST00000267845	ENSG00000140287	HDC	TRUE	TRUE
chr15	50252516	T	A	ENST00000267845	ENSG00000140287	HDC	TRUE	TRUE
chr15	50252520	C	T	ENST00000267845	ENSG00000140287	HDC	TRUE	TRUE
chr15	50252521	C	A	ENST00000267845	ENSG00000140287	HDC	TRUE	FALSE
chr15	50252521	C	G	ENST00000267845	ENSG00000140287	HDC	TRUE	FALSE
chr15	50252521	C	T	ENST00000267845	ENSG00000140287	HDC	TRUE	FALSE
chr15	50252522	T	A	ENST00000267845	ENSG00000140287	HDC	TRUE	FALSE
chr15	50252522	T	C	ENST00000267845	ENSG00000140287	HDC	TRUE	FALSE
chr15	50252522	T	G	ENST00000267845	ENSG00000140287	HDC	TRUE	FALSE
chr15	50252610	A	C	ENST00000267845	ENSG00000140287	HDC	FALSE	FALSE
chr15	50252610	A	G	ENST00000267845	ENSG00000140287	HDC	FALSE	FALSE
chr15	50252610	A	T	ENST00000267845	ENSG00000140287	HDC	FALSE	FALSE
chr15	50252611	C	A	ENST00000267845	ENSG00000140287	HDC	FALSE	FALSE
chr15	50252611	C	G	ENST00000267845	ENSG00000140287	HDC	FALSE	FALSE
chr15	50252611	C	T	ENST00000267845	ENSG00000140287	HDC	FALSE	FALSE
chr15	50252612	C	T	ENST00000267845	ENSG00000140287	HDC	TRUE	TRUE
chr15	50252623	A	T	ENST00000267845	ENSG00000140287	HDC	TRUE	TRUE
chr15	50252644	C	T	ENST00000267845	ENSG00000140287	HDC	TRUE	TRUE
chr15	50252645	C	T	ENST00000267845	ENSG00000140287	HDC	TRUE	TRUE
chr15	50252649	T	A	ENST00000267845	ENSG00000140287	HDC	TRUE	TRUE
chr15	50252677	A	C	ENST00000267845	ENSG00000140287	HDC	TRUE	TRUE
chr15	50252677	A	T	ENST00000267845	ENSG00000140287	HDC	TRUE	TRUE
chr15	50252682	C	A	ENST00000267845	ENSG00000140287	HDC	TRUE	TRUE
chr15	50252691	T	A	ENST00000267845	ENSG00000140287	HDC	TRUE	TRUE
chr15	50252709	C	A	ENST00000267845	ENSG00000140287	HDC	TRUE	TRUE
chr15	50252713	G	T	ENST00000267845	ENSG00000140287	HDC	TRUE	TRUE
chr15	50252734	A	C	ENST00000267845	ENSG00000140287	HDC	TRUE	TRUE
chr15	50252734	A	T	ENST00000267845	ENSG00000140287	HDC	TRUE	TRUE
chr15	50252755	C	T	ENST00000267845	ENSG00000140287	HDC	TRUE	TRUE
chr15	50252756	C	T	ENST00000267845	ENSG00000140287	HDC	TRUE	TRUE
chr15	50252766	C	A	ENST00000267845	ENSG00000140287	HDC	TRUE	TRUE
chr15	50252773	A	T	ENST00000267845	ENSG00000140287	HDC	TRUE	TRUE
chr15	50252775	C	A	ENST00000267845	ENSG00000140287	HDC	FALSE	FALSE
chr15	50252775	C	G	ENST00000267845	ENSG00000140287	HDC	FALSE	FALSE
chr15	50252775	C	T	ENST00000267845	ENSG00000140287	HDC	FALSE	FALSE
chr15	50252776	T	A	ENST00000267845	ENSG00000140287	HDC	FALSE	FALSE
chr15	50252776	T	C	ENST00000267845	ENSG00000140287	HDC	FALSE	FALSE
chr15	50252776	T	G	ENST00000267845	ENSG00000140287	HDC	FALSE	FALSE
chr15	50253598	A	C	ENST00000267845	ENSG00000140287	HDC	TRUE	FALSE
chr15	50253598	A	G	ENST00000267845	ENSG00000140287	HDC	TRUE	FALSE
chr15	50253598	A	T	ENST00000267845	ENSG00000140287	HDC	TRUE	FALSE
chr15	50253599	C	A	ENST00000267845	ENSG00000140287	HDC	TRUE	FALSE
chr15	50253599	C	G	ENST00000267845	ENSG00000140287	HDC	TRUE	FALSE
chr15	50253599	C	T	ENST00000267845	ENSG00000140287	HDC	TRUE	FALSE
chr15	50253615	C	A	ENST00000267845	ENSG00000140287	HDC	TRUE	TRUE
chr15	50253617	G	C	ENST00000267845	ENSG00000140287	HDC	TRUE	TRUE
chr15	50253617	G	T	ENST00000267845	ENSG00000140287	HDC	TRUE	TRUE
chr15	50253622	G	T	ENST00000267845	ENSG00000140287	HDC	TRUE	TRUE
chr15	50253634	A	T	ENST00000267845	ENSG00000140287	HDC	TRUE	TRUE
chr15	50253661	A	T	ENST00000267845	ENSG00000140287	HDC	TRUE	TRUE
chr15	50253667	C	A	ENST00000267845	ENSG00000140287	HDC	TRUE	FALSE
chr15	50253667	C	G	ENST00000267845	ENSG00000140287	HDC	TRUE	FALSE
chr15	50253667	C	T	ENST00000267845	ENSG00000140287	HDC	TRUE	FALSE
chr15	50253668	T	A	ENST00000267845	ENSG00000140287	HDC	TRUE	FALSE
chr15	50253668	T	C	ENST00000267845	ENSG00000140287	HDC	TRUE	FALSE
chr15	50253668	T	G	ENST00000267845	ENSG00000140287	HDC	TRUE	FALSE
chr15	50254128	A	C	ENST00000267845	ENSG00000140287	HDC	TRUE	FALSE
chr15	50254128	A	G	ENST00000267845	ENSG00000140287	HDC	TRUE	FALSE
chr15	50254128	A	T	ENST00000267845	ENSG00000140287	HDC	TRUE	FALSE
chr15	50254129	C	A	ENST00000267845	ENSG00000140287	HDC	TRUE	FALSE
chr15	50254129	C	G	ENST00000267845	ENSG00000140287	HDC	TRUE	FALSE
chr15	50254129	C	T	ENST00000267845	ENSG00000140287	HDC	TRUE	FALSE
