## Supplementary Dataset 1 for "Integrating 730,947 exome sequences with clinical literature improves gene discovery": 349081_file02 (part 308 of 429)

chrom	pos	ref	alt	transcript_id	gene_id	gene_symbol	relaxed	strict
chr15	50254143	A	T	ENST00000267845	ENSG00000140287	HDC	TRUE	TRUE
chr15	50254153	G	A	ENST00000267845	ENSG00000140287	HDC	TRUE	TRUE
chr15	50254156	T	A	ENST00000267845	ENSG00000140287	HDC	TRUE	TRUE
chr15	50254162	C	A	ENST00000267845	ENSG00000140287	HDC	TRUE	TRUE
chr15	50254165	C	A	ENST00000267845	ENSG00000140287	HDC	TRUE	TRUE
chr15	50254174	T	A	ENST00000267845	ENSG00000140287	HDC	TRUE	TRUE
chr15	50254177	G	A	ENST00000267845	ENSG00000140287	HDC	TRUE	TRUE
chr15	50254186	C	A	ENST00000267845	ENSG00000140287	HDC	TRUE	TRUE
chr15	50254192	G	A	ENST00000267845	ENSG00000140287	HDC	TRUE	TRUE
chr15	50254197	G	C	ENST00000267845	ENSG00000140287	HDC	TRUE	TRUE
chr15	50254197	G	T	ENST00000267845	ENSG00000140287	HDC	TRUE	TRUE
chr15	50254225	T	A	ENST00000267845	ENSG00000140287	HDC	TRUE	TRUE
chr15	50254231	T	A	ENST00000267845	ENSG00000140287	HDC	TRUE	TRUE
chr15	50254245	A	T	ENST00000267845	ENSG00000140287	HDC	TRUE	TRUE
chr15	50254255	T	A	ENST00000267845	ENSG00000140287	HDC	TRUE	TRUE
chr15	50254258	C	A	ENST00000267845	ENSG00000140287	HDC	TRUE	TRUE
chr15	50254274	C	A	ENST00000267845	ENSG00000140287	HDC	TRUE	FALSE
chr15	50254274	C	G	ENST00000267845	ENSG00000140287	HDC	TRUE	FALSE
chr15	50254274	C	T	ENST00000267845	ENSG00000140287	HDC	TRUE	FALSE
chr15	50254275	T	A	ENST00000267845	ENSG00000140287	HDC	TRUE	FALSE
chr15	50254275	T	C	ENST00000267845	ENSG00000140287	HDC	TRUE	FALSE
chr15	50254275	T	G	ENST00000267845	ENSG00000140287	HDC	TRUE	FALSE
chr15	50254528	A	C	ENST00000267845	ENSG00000140287	HDC	TRUE	FALSE
chr15	50254528	A	G	ENST00000267845	ENSG00000140287	HDC	FALSE	FALSE
chr15	50254528	A	T	ENST00000267845	ENSG00000140287	HDC	TRUE	FALSE
chr15	50254529	C	A	ENST00000267845	ENSG00000140287	HDC	TRUE	FALSE
chr15	50254529	C	G	ENST00000267845	ENSG00000140287	HDC	TRUE	FALSE
chr15	50254529	C	T	ENST00000267845	ENSG00000140287	HDC	TRUE	FALSE
chr15	50254532	G	A	ENST00000267845	ENSG00000140287	HDC	TRUE	TRUE
chr15	50254542	A	C	ENST00000267845	ENSG00000140287	HDC	TRUE	TRUE
chr15	50254542	A	T	ENST00000267845	ENSG00000140287	HDC	TRUE	TRUE
chr15	50254556	G	A	ENST00000267845	ENSG00000140287	HDC	TRUE	TRUE
chr15	50254566	G	T	ENST00000267845	ENSG00000140287	HDC	TRUE	TRUE
chr15	50254574	C	A	ENST00000267845	ENSG00000140287	HDC	TRUE	TRUE
chr15	50254589	C	A	ENST00000267845	ENSG00000140287	HDC	TRUE	TRUE
chr15	50254598	T	A	ENST00000267845	ENSG00000140287	HDC	TRUE	TRUE
chr15	50254604	C	A	ENST00000267845	ENSG00000140287	HDC	TRUE	TRUE
chr15	50254613	T	A	ENST00000267845	ENSG00000140287	HDC	TRUE	TRUE
chr15	50254619	T	A	ENST00000267845	ENSG00000140287	HDC	TRUE	TRUE
chr15	50254642	A	T	ENST00000267845	ENSG00000140287	HDC	TRUE	TRUE
chr15	50254652	C	A	ENST00000267845	ENSG00000140287	HDC	TRUE	TRUE
chr15	50254665	C	A	ENST00000267845	ENSG00000140287	HDC	TRUE	FALSE
chr15	50254665	C	G	ENST00000267845	ENSG00000140287	HDC	TRUE	FALSE
chr15	50254665	C	T	ENST00000267845	ENSG00000140287	HDC	TRUE	FALSE
chr15	50254666	T	A	ENST00000267845	ENSG00000140287	HDC	TRUE	FALSE
chr15	50254666	T	C	ENST00000267845	ENSG00000140287	HDC	TRUE	FALSE
chr15	50254666	T	G	ENST00000267845	ENSG00000140287	HDC	TRUE	FALSE
chr15	50257423	A	C	ENST00000267845	ENSG00000140287	HDC	TRUE	FALSE
chr15	50257423	A	G	ENST00000267845	ENSG00000140287	HDC	TRUE	FALSE
chr15	50257423	A	T	ENST00000267845	ENSG00000140287	HDC	TRUE	FALSE
chr15	50257424	C	A	ENST00000267845	ENSG00000140287	HDC	TRUE	FALSE
chr15	50257424	C	G	ENST00000267845	ENSG00000140287	HDC	TRUE	FALSE
chr15	50257424	C	T	ENST00000267845	ENSG00000140287	HDC	TRUE	FALSE
chr15	50257427	G	A	ENST00000267845	ENSG00000140287	HDC	TRUE	TRUE
chr15	50257439	C	A	ENST00000267845	ENSG00000140287	HDC	TRUE	TRUE
chr15	50257445	G	A	ENST00000267845	ENSG00000140287	HDC	TRUE	TRUE
chr15	50257465	A	T	ENST00000267845	ENSG00000140287	HDC	TRUE	TRUE
chr15	50257475	C	A	ENST00000267845	ENSG00000140287	HDC	TRUE	TRUE
chr15	50257484	C	A	ENST00000267845	ENSG00000140287	HDC	TRUE	TRUE
chr15	50257493	T	A	ENST00000267845	ENSG00000140287	HDC	TRUE	TRUE
chr15	50257498	A	T	ENST00000267845	ENSG00000140287	HDC	TRUE	TRUE
chr15	50257500	C	T	ENST00000267845	ENSG00000140287	HDC	TRUE	TRUE
chr15	50257501	C	T	ENST00000267845	ENSG00000140287	HDC	TRUE	TRUE
chr15	50257520	C	A	ENST00000267845	ENSG00000140287	HDC	TRUE	TRUE
chr15	50257526	C	A	ENST00000267845	ENSG00000140287	HDC	TRUE	TRUE
chr15	50257530	A	T	ENST00000267845	ENSG00000140287	HDC	TRUE	TRUE
chr15	50257548	C	A	ENST00000267845	ENSG00000140287	HDC	TRUE	FALSE
chr15	50257548	C	G	ENST00000267845	ENSG00000140287	HDC	TRUE	FALSE
chr15	50257548	C	T	ENST00000267845	ENSG00000140287	HDC	TRUE	FALSE
chr15	50257549	T	A	ENST00000267845	ENSG00000140287	HDC	TRUE	FALSE
chr15	50257549	T	C	ENST00000267845	ENSG00000140287	HDC	TRUE	FALSE
chr15	50257549	T	G	ENST00000267845	ENSG00000140287	HDC	TRUE	FALSE
chr15	50258402	A	C	ENST00000267845	ENSG00000140287	HDC	TRUE	FALSE
chr15	50258402	A	G	ENST00000267845	ENSG00000140287	HDC	TRUE	FALSE
chr15	50258402	A	T	ENST00000267845	ENSG00000140287	HDC	TRUE	FALSE
chr15	50258403	C	A	ENST00000267845	ENSG00000140287	HDC	TRUE	FALSE
chr15	50258403	C	G	ENST00000267845	ENSG00000140287	HDC	TRUE	FALSE
chr15	50258403	C	T	ENST00000267845	ENSG00000140287	HDC	TRUE	FALSE
chr15	50258404	C	T	ENST00000267845	ENSG00000140287	HDC	TRUE	TRUE
chr15	50258405	C	T	ENST00000267845	ENSG00000140287	HDC	TRUE	TRUE
chr15	50258415	C	A	ENST00000267845	ENSG00000140287	HDC	TRUE	TRUE
chr15	50258417	A	T	ENST00000267845	ENSG00000140287	HDC	TRUE	TRUE
chr15	50258419	G	T	ENST00000267845	ENSG00000140287	HDC	TRUE	TRUE
chr15	50258448	C	A	ENST00000267845	ENSG00000140287	HDC	TRUE	TRUE
chr15	50258461	C	T	ENST00000267845	ENSG00000140287	HDC	TRUE	TRUE
chr15	50258462	C	T	ENST00000267845	ENSG00000140287	HDC	TRUE	TRUE
chr15	50258479	G	C	ENST00000267845	ENSG00000140287	HDC	TRUE	TRUE
chr15	50258479	G	T	ENST00000267845	ENSG00000140287	HDC	TRUE	TRUE
chr15	50258482	G	C	ENST00000267845	ENSG00000140287	HDC	TRUE	TRUE
chr15	50258482	G	T	ENST00000267845	ENSG00000140287	HDC	TRUE	TRUE
chr15	50258505	G	A	ENST00000267845	ENSG00000140287	HDC	TRUE	TRUE
chr15	50258506	C	T	ENST00000267845	ENSG00000140287	HDC	TRUE	TRUE
chr15	50258507	C	T	ENST00000267845	ENSG00000140287	HDC	TRUE	TRUE
chr15	50258518	C	A	ENST00000267845	ENSG00000140287	HDC	TRUE	FALSE
chr15	50258518	C	G	ENST00000267845	ENSG00000140287	HDC	TRUE	FALSE
chr15	50258518	C	T	ENST00000267845	ENSG00000140287	HDC	TRUE	FALSE
chr15	50258519	T	A	ENST00000267845	ENSG00000140287	HDC	TRUE	FALSE
chr15	50258519	T	C	ENST00000267845	ENSG00000140287	HDC	TRUE	FALSE
chr15	50258519	T	G	ENST00000267845	ENSG00000140287	HDC	TRUE	FALSE
chr15	50263233	A	C	ENST00000267845	ENSG00000140287	HDC	TRUE	FALSE
chr15	50263233	A	G	ENST00000267845	ENSG00000140287	HDC	TRUE	FALSE
chr15	50263233	A	T	ENST00000267845	ENSG00000140287	HDC	TRUE	FALSE
chr15	50263234	C	A	ENST00000267845	ENSG00000140287	HDC	TRUE	FALSE
chr15	50263234	C	G	ENST00000267845	ENSG00000140287	HDC	TRUE	FALSE
chr15	50263234	C	T	ENST00000267845	ENSG00000140287	HDC	TRUE	FALSE
chr15	50263252	G	A	ENST00000267845	ENSG00000140287	HDC	TRUE	TRUE
chr15	50263255	C	A	ENST00000267845	ENSG00000140287	HDC	TRUE	TRUE
chr15	50263277	C	T	ENST00000267845	ENSG00000140287	HDC	TRUE	TRUE
chr15	50263278	C	T	ENST00000267845	ENSG00000140287	HDC	TRUE	TRUE
chr15	50263294	C	A	ENST00000267845	ENSG00000140287	HDC	TRUE	TRUE
chr15	50263306	C	A	ENST00000267845	ENSG00000140287	HDC	TRUE	TRUE
chr15	50263315	G	A	ENST00000267845	ENSG00000140287	HDC	TRUE	TRUE
chr15	50263321	G	A	ENST00000267845	ENSG00000140287	HDC	TRUE	TRUE
chr15	50263325	G	C	ENST00000267845	ENSG00000140287	HDC	TRUE	TRUE
chr15	50263325	G	T	ENST00000267845	ENSG00000140287	HDC	TRUE	TRUE
chr15	50263336	G	A	ENST00000267845	ENSG00000140287	HDC	TRUE	TRUE
chr15	50263357	T	A	ENST00000267845	ENSG00000140287	HDC	TRUE	TRUE
chr15	50263360	C	A	ENST00000267845	ENSG00000140287	HDC	TRUE	TRUE
chr15	50263376	G	C	ENST00000267845	ENSG00000140287	HDC	TRUE	FALSE
chr15	50263376	G	T	ENST00000267845	ENSG00000140287	HDC	TRUE	FALSE
chr15	50263381	G	A	ENST00000267845	ENSG00000140287	HDC	TRUE	FALSE
chr15	50263382	G	T	ENST00000267845	ENSG00000140287	HDC	TRUE	FALSE
chr15	50263388	G	C	ENST00000267845	ENSG00000140287	HDC	FALSE	FALSE
chr15	50263388	G	T	ENST00000267845	ENSG00000140287	HDC	FALSE	FALSE
chr15	50263402	C	A	ENST00000267845	ENSG00000140287	HDC	FALSE	FALSE
chr15	50263405	T	A	ENST00000267845	ENSG00000140287	HDC	FALSE	FALSE
chr15	50263408	C	A	ENST00000267845	ENSG00000140287	HDC	TRUE	FALSE
chr15	50263408	C	G	ENST00000267845	ENSG00000140287	HDC	TRUE	FALSE
chr15	50263408	C	T	ENST00000267845	ENSG00000140287	HDC	TRUE	FALSE
chr15	50263409	T	A	ENST00000267845	ENSG00000140287	HDC	TRUE	FALSE
chr15	50263409	T	C	ENST00000267845	ENSG00000140287	HDC	TRUE	FALSE
chr15	50263409	T	G	ENST00000267845	ENSG00000140287	HDC	TRUE	FALSE
chr15	50265591	A	C	ENST00000267845	ENSG00000140287	HDC	FALSE	FALSE
chr15	50265591	A	G	ENST00000267845	ENSG00000140287	HDC	FALSE	FALSE
chr15	50265591	A	T	ENST00000267845	ENSG00000140287	HDC	FALSE	FALSE
chr15	50265592	C	A	ENST00000267845	ENSG00000140287	HDC	FALSE	FALSE
chr15	50265592	C	G	ENST00000267845	ENSG00000140287	HDC	FALSE	FALSE
chr15	50265592	C	T	ENST00000267845	ENSG00000140287	HDC	FALSE	FALSE
chr15	50265596	T	A	ENST00000267845	ENSG00000140287	HDC	FALSE	FALSE
chr15	50265599	C	A	ENST00000267845	ENSG00000140287	HDC	FALSE	FALSE
chr15	50265602	T	A	ENST00000267845	ENSG00000140287	HDC	FALSE	FALSE
chr15	50265603	G	C	ENST00000267845	ENSG00000140287	HDC	FALSE	FALSE
chr15	50265603	G	T	ENST00000267845	ENSG00000140287	HDC	FALSE	FALSE
chr15	50265608	C	A	ENST00000267845	ENSG00000140287	HDC	FALSE	FALSE
chr15	50265611	C	A	ENST00000267845	ENSG00000140287	HDC	FALSE	FALSE
chr15	50265617	C	A	ENST00000267845	ENSG00000140287	HDC	FALSE	FALSE
chr15	50278643	C	A	ENST00000380877	ENSG00000104064	GABPB1	FALSE	FALSE
chr15	50278646	T	A	ENST00000380877	ENSG00000104064	GABPB1	FALSE	FALSE
chr15	50278655	G	A	ENST00000380877	ENSG00000104064	GABPB1	FALSE	FALSE
chr15	50278673	C	A	ENST00000380877	ENSG00000104064	GABPB1	FALSE	FALSE
chr15	50278675	A	T	ENST00000380877	ENSG00000104064	GABPB1	FALSE	FALSE
chr15	50278679	T	A	ENST00000380877	ENSG00000104064	GABPB1	FALSE	FALSE
chr15	50278682	G	A	ENST00000380877	ENSG00000104064	GABPB1	FALSE	FALSE
chr15	50278685	T	A	ENST00000380877	ENSG00000104064	GABPB1	FALSE	FALSE
chr15	50278686	G	C	ENST00000380877	ENSG00000104064	GABPB1	FALSE	FALSE
chr15	50278686	G	T	ENST00000380877	ENSG00000104064	GABPB1	FALSE	FALSE
chr15	50278694	C	A	ENST00000380877	ENSG00000104064	GABPB1	FALSE	FALSE
chr15	50278700	C	A	ENST00000380877	ENSG00000104064	GABPB1
chr15	50278703	G	A	ENST00000380877	ENSG00000104064	GABPB1
chr15	50278706	C	A	ENST00000380877	ENSG00000104064	GABPB1
chr15	50278709	T	A	ENST00000380877	ENSG00000104064	GABPB1
chr15	50278712	T	A	ENST00000380877	ENSG00000104064	GABPB1
chr15	50278721	G	A	ENST00000380877	ENSG00000104064	GABPB1
chr15	50278724	G	A	ENST00000380877	ENSG00000104064	GABPB1
chr15	50278727	G	A	ENST00000380877	ENSG00000104064	GABPB1
chr15	50278728	A	C	ENST00000380877	ENSG00000104064	GABPB1
chr15	50278728	A	T	ENST00000380877	ENSG00000104064	GABPB1
chr15	50278733	T	A	ENST00000380877	ENSG00000104064	GABPB1
chr15	50278736	G	A	ENST00000380877	ENSG00000104064	GABPB1
chr15	50278742	C	A	ENST00000380877	ENSG00000104064	GABPB1
chr15	50278745	G	A	ENST00000380877	ENSG00000104064	GABPB1
chr15	50278754	C	A	ENST00000380877	ENSG00000104064	GABPB1
chr15	50278763	G	A	ENST00000380877	ENSG00000104064	GABPB1
chr15	50278766	T	A	ENST00000380877	ENSG00000104064	GABPB1
chr15	50278769	G	A	ENST00000380877	ENSG00000104064	GABPB1
chr15	50278778	C	A	ENST00000380877	ENSG00000104064	GABPB1
chr15	50278781	T	A	ENST00000380877	ENSG00000104064	GABPB1
chr15	50278784	C	A	ENST00000380877	ENSG00000104064	GABPB1
chr15	50278785	C	A	ENST00000380877	ENSG00000104064	GABPB1	TRUE	TRUE
chr15	50278785	C	G	ENST00000380877	ENSG00000104064	GABPB1	TRUE	FALSE
chr15	50278785	C	T	ENST00000380877	ENSG00000104064	GABPB1	TRUE	TRUE
chr15	50278786	T	A	ENST00000380877	ENSG00000104064	GABPB1	TRUE	TRUE
chr15	50278786	T	C	ENST00000380877	ENSG00000104064	GABPB1	TRUE	TRUE
chr15	50278786	T	G	ENST00000380877	ENSG00000104064	GABPB1	TRUE	TRUE
chr15	50286066	A	C	ENST00000380877	ENSG00000104064	GABPB1	TRUE	FALSE
chr15	50286066	A	G	ENST00000380877	ENSG00000104064	GABPB1	TRUE	FALSE
chr15	50286066	A	T	ENST00000380877	ENSG00000104064	GABPB1	TRUE	FALSE
chr15	50286067	C	A	ENST00000380877	ENSG00000104064	GABPB1	TRUE	FALSE
chr15	50286067	C	G	ENST00000380877	ENSG00000104064	GABPB1	TRUE	FALSE
chr15	50286067	C	T	ENST00000380877	ENSG00000104064	GABPB1	TRUE	FALSE
chr15	50286070	C	A	ENST00000380877	ENSG00000104064	GABPB1	FALSE	FALSE
chr15	50286076	C	A	ENST00000380877	ENSG00000104064	GABPB1	FALSE	FALSE
chr15	50286085	C	A	ENST00000380877	ENSG00000104064	GABPB1	FALSE	FALSE
chr15	50286097	C	A	ENST00000380877	ENSG00000104064	GABPB1	FALSE	FALSE
chr15	50286106	C	A	ENST00000380877	ENSG00000104064	GABPB1	FALSE	FALSE
chr15	50286110	A	T	ENST00000380877	ENSG00000104064	GABPB1	FALSE	FALSE
chr15	50286115	G	A	ENST00000380877	ENSG00000104064	GABPB1	FALSE	FALSE
chr15	50286118	T	A	ENST00000380877	ENSG00000104064	GABPB1	FALSE	FALSE
chr15	50286121	T	A	ENST00000380877	ENSG00000104064	GABPB1	TRUE	TRUE
chr15	50286133	C	A	ENST00000380877	ENSG00000104064	GABPB1	TRUE	TRUE
chr15	50286136	C	A	ENST00000380877	ENSG00000104064	GABPB1	TRUE	TRUE
chr15	50286151	C	A	ENST00000380877	ENSG00000104064	GABPB1	TRUE	TRUE
chr15	50286154	C	A	ENST00000380877	ENSG00000104064	GABPB1	TRUE	TRUE
chr15	50286180	A	C	ENST00000380877	ENSG00000104064	GABPB1	TRUE	TRUE
chr15	50286180	A	T	ENST00000380877	ENSG00000104064	GABPB1	TRUE	TRUE
chr15	50286184	C	A	ENST00000380877	ENSG00000104064	GABPB1	TRUE	FALSE
chr15	50286184	C	G	ENST00000380877	ENSG00000104064	GABPB1	TRUE	FALSE
chr15	50286184	C	T	ENST00000380877	ENSG00000104064	GABPB1	TRUE	FALSE
chr15	50286185	T	A	ENST00000380877	ENSG00000104064	GABPB1	TRUE	FALSE
chr15	50286185	T	C	ENST00000380877	ENSG00000104064	GABPB1	TRUE	FALSE
chr15	50286185	T	G	ENST00000380877	ENSG00000104064	GABPB1	TRUE	FALSE
chr15	50289481	A	C	ENST00000380877	ENSG00000104064	GABPB1	TRUE	FALSE
chr15	50289481	A	G	ENST00000380877	ENSG00000104064	GABPB1	FALSE	FALSE
chr15	50289481	A	T	ENST00000380877	ENSG00000104064	GABPB1	TRUE	FALSE
chr15	50289482	C	A	ENST00000380877	ENSG00000104064	GABPB1	TRUE	FALSE
chr15	50289482	C	G	ENST00000380877	ENSG00000104064	GABPB1	TRUE	FALSE
chr15	50289482	C	T	ENST00000380877	ENSG00000104064	GABPB1	TRUE	FALSE
chr15	50289486	G	A	ENST00000380877	ENSG00000104064	GABPB1	TRUE	TRUE
chr15	50289489	G	A	ENST00000380877	ENSG00000104064	GABPB1	TRUE	TRUE
chr15	50289492	C	A	ENST00000380877	ENSG00000104064	GABPB1	TRUE	TRUE
chr15	50289519	G	A	ENST00000380877	ENSG00000104064	GABPB1	TRUE	TRUE
chr15	50289528	C	A	ENST00000380877	ENSG00000104064	GABPB1	TRUE	TRUE
chr15	50289548	A	T	ENST00000380877	ENSG00000104064	GABPB1	TRUE	TRUE
chr15	50289555	C	A	ENST00000380877	ENSG00000104064	GABPB1	TRUE	TRUE
chr15	50289561	G	A	ENST00000380877	ENSG00000104064	GABPB1	TRUE	TRUE
chr15	50289567	C	A	ENST00000380877	ENSG00000104064	GABPB1	TRUE	TRUE
chr15	50289591	G	A	ENST00000380877	ENSG00000104064	GABPB1	TRUE	TRUE
chr15	50289594	G	A	ENST00000380877	ENSG00000104064	GABPB1	TRUE	TRUE
chr15	50289602	G	C	ENST00000380877	ENSG00000104064	GABPB1
chr15	50289602	G	T	ENST00000380877	ENSG00000104064	GABPB1
chr15	50289615	G	A	ENST00000380877	ENSG00000104064	GABPB1
chr15	50289618	G	A	ENST00000380877	ENSG00000104064	GABPB1
chr15	50289639	C	A	ENST00000380877	ENSG00000104064	GABPB1
chr15	50289654	C	A	ENST00000380877	ENSG00000104064	GABPB1
chr15	50289657	C	A	ENST00000380877	ENSG00000104064	GABPB1
chr15	50289669	C	A	ENST00000380877	ENSG00000104064	GABPB1	TRUE	FALSE
chr15	50289669	C	G	ENST00000380877	ENSG00000104064	GABPB1	TRUE	FALSE
chr15	50289669	C	T	ENST00000380877	ENSG00000104064	GABPB1	TRUE	FALSE
chr15	50289670	T	A	ENST00000380877	ENSG00000104064	GABPB1	TRUE	FALSE
chr15	50289670	T	C	ENST00000380877	ENSG00000104064	GABPB1	TRUE	FALSE
chr15	50289670	T	G	ENST00000380877	ENSG00000104064	GABPB1	TRUE	FALSE
chr15	50300787	A	C	ENST00000380877	ENSG00000104064	GABPB1	TRUE	TRUE
chr15	50300787	A	G	ENST00000380877	ENSG00000104064	GABPB1	TRUE	FALSE
chr15	50300787	A	T	ENST00000380877	ENSG00000104064	GABPB1	TRUE	TRUE
chr15	50300788	C	A	ENST00000380877	ENSG00000104064	GABPB1	TRUE	TRUE
chr15	50300788	C	G	ENST00000380877	ENSG00000104064	GABPB1	TRUE	TRUE
chr15	50300788	C	T	ENST00000380877	ENSG00000104064	GABPB1	TRUE	TRUE
chr15	50300798	C	A	ENST00000380877	ENSG00000104064	GABPB1	TRUE	TRUE
chr15	50300800	G	C	ENST00000380877	ENSG00000104064	GABPB1	TRUE	TRUE
chr15	50300800	G	T	ENST00000380877	ENSG00000104064	GABPB1	TRUE	TRUE
chr15	50300812	A	T	ENST00000380877	ENSG00000104064	GABPB1	TRUE	TRUE
chr15	50300828	C	A	ENST00000380877	ENSG00000104064	GABPB1	TRUE	TRUE
chr15	50300833	A	C	ENST00000380877	ENSG00000104064	GABPB1	TRUE	TRUE
chr15	50300833	A	T	ENST00000380877	ENSG00000104064	GABPB1	TRUE	TRUE
chr15	50300842	A	C	ENST00000380877	ENSG00000104064	GABPB1	TRUE	TRUE
chr15	50300842	A	T	ENST00000380877	ENSG00000104064	GABPB1	TRUE	TRUE
chr15	50300851	A	C	ENST00000380877	ENSG00000104064	GABPB1	TRUE	TRUE
chr15	50300851	A	T	ENST00000380877	ENSG00000104064	GABPB1	TRUE	TRUE
chr15	50300857	G	C	ENST00000380877	ENSG00000104064	GABPB1	TRUE	TRUE
chr15	50300857	G	T	ENST00000380877	ENSG00000104064	GABPB1	TRUE	TRUE
chr15	50300873	C	A	ENST00000380877	ENSG00000104064	GABPB1	TRUE	TRUE
chr15	50300879	G	A	ENST00000380877	ENSG00000104064	GABPB1	TRUE	TRUE
chr15	50300900	C	A	ENST00000380877	ENSG00000104064	GABPB1	TRUE	TRUE
chr15	50300903	C	A	ENST00000380877	ENSG00000104064	GABPB1	TRUE	FALSE
chr15	50300903	C	G	ENST00000380877	ENSG00000104064	GABPB1	TRUE	FALSE
chr15	50300903	C	T	ENST00000380877	ENSG00000104064	GABPB1	TRUE	FALSE
chr15	50300904	T	A	ENST00000380877	ENSG00000104064	GABPB1	TRUE	FALSE
chr15	50300904	T	C	ENST00000380877	ENSG00000104064	GABPB1	TRUE	FALSE
chr15	50300904	T	G	ENST00000380877	ENSG00000104064	GABPB1	TRUE	FALSE
chr15	50301255	A	C	ENST00000380877	ENSG00000104064	GABPB1	FALSE	FALSE
chr15	50301255	A	G	ENST00000380877	ENSG00000104064	GABPB1	FALSE	FALSE
chr15	50301255	A	T	ENST00000380877	ENSG00000104064	GABPB1	FALSE	FALSE
chr15	50301256	C	A	ENST00000380877	ENSG00000104064	GABPB1	FALSE	FALSE
chr15	50301256	C	G	ENST00000380877	ENSG00000104064	GABPB1	FALSE	FALSE
chr15	50301256	C	T	ENST00000380877	ENSG00000104064	GABPB1	FALSE	FALSE
chr15	50301278	C	A	ENST00000380877	ENSG00000104064	GABPB1	TRUE	TRUE
chr15	50301284	C	A	ENST00000380877	ENSG00000104064	GABPB1	TRUE	TRUE
chr15	50301296	G	A	ENST00000380877	ENSG00000104064	GABPB1	TRUE	TRUE
chr15	50301335	C	A	ENST00000380877	ENSG00000104064	GABPB1	TRUE	TRUE
chr15	50301353	G	A	ENST00000380877	ENSG00000104064	GABPB1	TRUE	TRUE
chr15	50301359	G	A	ENST00000380877	ENSG00000104064	GABPB1	TRUE	TRUE
chr15	50301369	C	A	ENST00000380877	ENSG00000104064	GABPB1	TRUE	FALSE
chr15	50301369	C	G	ENST00000380877	ENSG00000104064	GABPB1	TRUE	FALSE
chr15	50301369	C	T	ENST00000380877	ENSG00000104064	GABPB1	TRUE	FALSE
chr15	50301370	T	A	ENST00000380877	ENSG00000104064	GABPB1	TRUE	TRUE
chr15	50301370	T	C	ENST00000380877	ENSG00000104064	GABPB1	TRUE	FALSE
chr15	50301370	T	G	ENST00000380877	ENSG00000104064	GABPB1	TRUE	FALSE
chr15	50302927	A	C	ENST00000380877	ENSG00000104064	GABPB1	TRUE	FALSE
chr15	50302927	A	G	ENST00000380877	ENSG00000104064	GABPB1	TRUE	FALSE
chr15	50302927	A	T	ENST00000380877	ENSG00000104064	GABPB1	TRUE	FALSE
chr15	50302928	C	A	ENST00000380877	ENSG00000104064	GABPB1	TRUE	FALSE
chr15	50302928	C	G	ENST00000380877	ENSG00000104064	GABPB1	TRUE	FALSE
chr15	50302928	C	T	ENST00000380877	ENSG00000104064	GABPB1	TRUE	FALSE
chr15	50302931	G	A	ENST00000380877	ENSG00000104064	GABPB1	TRUE	TRUE
chr15	50302933	A	C	ENST00000380877	ENSG00000104064	GABPB1	TRUE	TRUE
chr15	50302933	A	T	ENST00000380877	ENSG00000104064	GABPB1	TRUE	TRUE
chr15	50302940	C	A	ENST00000380877	ENSG00000104064	GABPB1	TRUE	TRUE
chr15	50302945	A	C	ENST00000380877	ENSG00000104064	GABPB1	TRUE	TRUE
chr15	50302945	A	T	ENST00000380877	ENSG00000104064	GABPB1	TRUE	TRUE
chr15	50302952	C	A	ENST00000380877	ENSG00000104064	GABPB1	TRUE	TRUE
chr15	50302958	C	A	ENST00000380877	ENSG00000104064	GABPB1	TRUE	TRUE
chr15	50302969	G	C	ENST00000380877	ENSG00000104064	GABPB1	TRUE	TRUE
chr15	50302969	G	T	ENST00000380877	ENSG00000104064	GABPB1	TRUE	TRUE
chr15	50302988	T	A	ENST00000380877	ENSG00000104064	GABPB1	TRUE	TRUE
chr15	50302989	A	T	ENST00000380877	ENSG00000104064	GABPB1	TRUE	TRUE
chr15	50302997	T	A	ENST00000380877	ENSG00000104064	GABPB1	TRUE	TRUE
chr15	50303003	G	A	ENST00000380877	ENSG00000104064	GABPB1	TRUE	TRUE
chr15	50303022	A	C	ENST00000380877	ENSG00000104064	GABPB1	TRUE	TRUE
chr15	50303022	A	T	ENST00000380877	ENSG00000104064	GABPB1	TRUE	TRUE
chr15	50303027	T	A	ENST00000380877	ENSG00000104064	GABPB1	TRUE	TRUE
chr15	50303032	A	C	ENST00000380877	ENSG00000104064	GABPB1	TRUE	TRUE
chr15	50303032	A	T	ENST00000380877	ENSG00000104064	GABPB1	TRUE	TRUE
chr15	50303039	C	A	ENST00000380877	ENSG00000104064	GABPB1	TRUE	TRUE
chr15	50303048	C	A	ENST00000380877	ENSG00000104064	GABPB1	TRUE	TRUE
chr15	50303051	G	A	ENST00000380877	ENSG00000104064	GABPB1	TRUE	TRUE
chr15	50303063	C	A	ENST00000380877	ENSG00000104064	GABPB1	TRUE	TRUE
chr15	50303070	C	T	ENST00000380877	ENSG00000104064	GABPB1	TRUE	TRUE
chr15	50303071	C	T	ENST00000380877	ENSG00000104064	GABPB1	TRUE	TRUE
chr15	50303090	T	A	ENST00000380877	ENSG00000104064	GABPB1	TRUE	TRUE
chr15	50303092	A	C	ENST00000380877	ENSG00000104064	GABPB1	TRUE	TRUE
chr15	50303092	A	T	ENST00000380877	ENSG00000104064	GABPB1	TRUE	TRUE
chr15	50303102	T	A	ENST00000380877	ENSG00000104064	GABPB1	TRUE	TRUE
chr15	50303124	C	A	ENST00000380877	ENSG00000104064	GABPB1	TRUE	TRUE
chr15	50303124	C	G	ENST00000380877	ENSG00000104064	GABPB1	TRUE	TRUE
chr15	50303124	C	T	ENST00000380877	ENSG00000104064	GABPB1	TRUE	TRUE
chr15	50303125	T	A	ENST00000380877	ENSG00000104064	GABPB1	TRUE	TRUE
chr15	50303125	T	C	ENST00000380877	ENSG00000104064	GABPB1	TRUE	TRUE
chr15	50303125	T	G	ENST00000380877	ENSG00000104064	GABPB1	TRUE	TRUE
chr15	50303964	A	C	ENST00000380877	ENSG00000104064	GABPB1	TRUE	FALSE
chr15	50303964	A	G	ENST00000380877	ENSG00000104064	GABPB1	FALSE	FALSE
chr15	50303964	A	T	ENST00000380877	ENSG00000104064	GABPB1	TRUE	FALSE
chr15	50303965	C	A	ENST00000380877	ENSG00000104064	GABPB1	TRUE	FALSE
chr15	50303965	C	G	ENST00000380877	ENSG00000104064	GABPB1	TRUE	FALSE
chr15	50303965	C	T	ENST00000380877	ENSG00000104064	GABPB1	TRUE	FALSE
chr15	50303968	T	A	ENST00000380877	ENSG00000104064	GABPB1	TRUE	TRUE
chr15	50303973	A	C	ENST00000380877	ENSG00000104064	GABPB1	TRUE	TRUE
chr15	50303973	A	T	ENST00000380877	ENSG00000104064	GABPB1	TRUE	TRUE
chr15	50303980	C	A	ENST00000380877	ENSG00000104064	GABPB1	TRUE	TRUE
chr15	50304001	C	A	ENST00000380877	ENSG00000104064	GABPB1	TRUE	TRUE
chr15	50304018	A	C	ENST00000380877	ENSG00000104064	GABPB1	TRUE	TRUE
chr15	50304018	A	T	ENST00000380877	ENSG00000104064	GABPB1	TRUE	TRUE
chr15	50304028	G	A	ENST00000380877	ENSG00000104064	GABPB1	TRUE	TRUE
chr15	50304037	T	A	ENST00000380877	ENSG00000104064	GABPB1	TRUE	TRUE
chr15	50304043	T	A	ENST00000380877	ENSG00000104064	GABPB1	TRUE	TRUE
chr15	50304052	T	A	ENST00000380877	ENSG00000104064	GABPB1	TRUE	TRUE
chr15	50304067	G	A	ENST00000380877	ENSG00000104064	GABPB1	TRUE	TRUE
chr15	50304079	C	A	ENST00000380877	ENSG00000104064	GABPB1	TRUE	TRUE
chr15	50304089	A	C	ENST00000380877	ENSG00000104064	GABPB1	TRUE	TRUE
chr15	50304089	A	T	ENST00000380877	ENSG00000104064	GABPB1	TRUE	TRUE
chr15	50304098	A	C	ENST00000380877	ENSG00000104064	GABPB1	TRUE	TRUE
chr15	50304098	A	T	ENST00000380877	ENSG00000104064	GABPB1	TRUE	TRUE
chr15	50304103	G	A	ENST00000380877	ENSG00000104064	GABPB1	TRUE	TRUE
chr15	50304130	C	A	ENST00000380877	ENSG00000104064	GABPB1	TRUE	TRUE
chr15	50304134	C	A	ENST00000380877	ENSG00000104064	GABPB1	TRUE	FALSE
chr15	50304134	C	G	ENST00000380877	ENSG00000104064	GABPB1	TRUE	FALSE
chr15	50304134	C	T	ENST00000380877	ENSG00000104064	GABPB1	TRUE	FALSE
chr15	50304135	T	A	ENST00000380877	ENSG00000104064	GABPB1	TRUE	FALSE
chr15	50304135	T	C	ENST00000380877	ENSG00000104064	GABPB1	TRUE	FALSE
chr15	50304135	T	G	ENST00000380877	ENSG00000104064	GABPB1	TRUE	FALSE
chr15	50309689	A	C	ENST00000380877	ENSG00000104064	GABPB1	TRUE	FALSE
chr15	50309689	A	G	ENST00000380877	ENSG00000104064	GABPB1	TRUE	FALSE
chr15	50309689	A	T	ENST00000380877	ENSG00000104064	GABPB1	TRUE	FALSE
chr15	50309690	C	A	ENST00000380877	ENSG00000104064	GABPB1	TRUE	FALSE
chr15	50309690	C	G	ENST00000380877	ENSG00000104064	GABPB1	TRUE	FALSE
chr15	50309690	C	T	ENST00000380877	ENSG00000104064	GABPB1	TRUE	FALSE
chr15	50309691	C	T	ENST00000380877	ENSG00000104064	GABPB1	TRUE	TRUE
chr15	50309692	C	T	ENST00000380877	ENSG00000104064	GABPB1	TRUE	TRUE
chr15	50309714	C	A	ENST00000380877	ENSG00000104064	GABPB1	TRUE	TRUE
chr15	50309725	A	T	ENST00000380877	ENSG00000104064	GABPB1	TRUE	TRUE
chr15	50309738	C	A	ENST00000380877	ENSG00000104064	GABPB1	TRUE	FALSE
chr15	50309747	G	A	ENST00000380877	ENSG00000104064	GABPB1	TRUE	FALSE
chr15	50309756	G	A	ENST00000380877	ENSG00000104064	GABPB1	FALSE	FALSE
chr15	50309765	C	A	ENST00000380877	ENSG00000104064	GABPB1	FALSE	FALSE
chr15	50309767	A	C	ENST00000380877	ENSG00000104064	GABPB1	FALSE	FALSE
chr15	50309767	A	T	ENST00000380877	ENSG00000104064	GABPB1	FALSE	FALSE
chr15	50309774	T	A	ENST00000380877	ENSG00000104064	GABPB1	FALSE	FALSE
chr15	50309777	T	A	ENST00000380877	ENSG00000104064	GABPB1	FALSE	FALSE
chr15	50309780	C	A	ENST00000380877	ENSG00000104064	GABPB1	FALSE	FALSE
chr15	50309782	A	T	ENST00000380877	ENSG00000104064	GABPB1	FALSE	FALSE
chr15	50309799	C	A	ENST00000380877	ENSG00000104064	GABPB1	TRUE	TRUE
chr15	50309799	C	G	ENST00000380877	ENSG00000104064	GABPB1	TRUE	TRUE
chr15	50309799	C	T	ENST00000380877	ENSG00000104064	GABPB1	TRUE	TRUE
chr15	50309800	T	A	ENST00000380877	ENSG00000104064	GABPB1	TRUE	TRUE
chr15	50309800	T	C	ENST00000380877	ENSG00000104064	GABPB1	TRUE	TRUE
chr15	50309800	T	G	ENST00000380877	ENSG00000104064	GABPB1	TRUE	TRUE
chr15	50354983	A	C	ENST00000380877	ENSG00000104064	GABPB1	FALSE	FALSE
chr15	50354983	A	G	ENST00000380877	ENSG00000104064	GABPB1	FALSE	FALSE
chr15	50354983	A	T	ENST00000380877	ENSG00000104064	GABPB1	FALSE	FALSE
chr15	50354984	C	A	ENST00000380877	ENSG00000104064	GABPB1	FALSE	FALSE
chr15	50354984	C	G	ENST00000380877	ENSG00000104064	GABPB1	FALSE	FALSE
chr15	50354984	C	T	ENST00000380877	ENSG00000104064	GABPB1	FALSE	FALSE
chr15	50424515	G	A	ENST00000307179	ENSG00000138592	USP8	FALSE	FALSE
chr15	50424515	G	C	ENST00000307179	ENSG00000138592	USP8	FALSE	FALSE
chr15	50424515	G	T	ENST00000307179	ENSG00000138592	USP8	FALSE	FALSE
chr15	50424516	T	A	ENST00000307179	ENSG00000138592	USP8	FALSE	FALSE
chr15	50424516	T	C	ENST00000307179	ENSG00000138592	USP8	FALSE	FALSE
chr15	50424516	T	G	ENST00000307179	ENSG00000138592	USP8	FALSE	FALSE
chr15	50439007	A	C	ENST00000307179	ENSG00000138592	USP8	TRUE	FALSE
chr15	50439007	A	G	ENST00000307179	ENSG00000138592	USP8	TRUE	FALSE
chr15	50439007	A	T	ENST00000307179	ENSG00000138592	USP8	TRUE	FALSE
chr15	50439008	G	A	ENST00000307179	ENSG00000138592	USP8	TRUE	FALSE
chr15	50439008	G	C	ENST00000307179	ENSG00000138592	USP8	TRUE	FALSE
chr15	50439008	G	T	ENST00000307179	ENSG00000138592	USP8	TRUE	FALSE
chr15	50439090	C	A	ENST00000307179	ENSG00000138592	USP8	FALSE	FALSE
chr15	50439090	C	G	ENST00000307179	ENSG00000138592	USP8	FALSE	FALSE
chr15	50439098	A	T	ENST00000307179	ENSG00000138592	USP8	FALSE	FALSE
chr15	50439101	G	T	ENST00000307179	ENSG00000138592	USP8	FALSE	FALSE
chr15	50439109	C	A	ENST00000307179	ENSG00000138592	USP8	FALSE	FALSE
chr15	50439109	C	G	ENST00000307179	ENSG00000138592	USP8	FALSE	FALSE
chr15	50439120	C	A	ENST00000307179	ENSG00000138592	USP8	FALSE	FALSE
chr15	50439120	C	G	ENST00000307179	ENSG00000138592	USP8	FALSE	FALSE
chr15	50439125	A	T	ENST00000307179	ENSG00000138592	USP8	TRUE	FALSE
chr15	50439137	A	T	ENST00000307179	ENSG00000138592	USP8	TRUE	FALSE
chr15	50439140	A	T	ENST00000307179	ENSG00000138592	USP8	TRUE	FALSE
chr15	50439146	G	T	ENST00000307179	ENSG00000138592	USP8	TRUE	TRUE
chr15	50439152	A	T	ENST00000307179	ENSG00000138592	USP8	TRUE	TRUE
chr15	50439158	G	T	ENST00000307179	ENSG00000138592	USP8	TRUE	TRUE
chr15	50439161	A	T	ENST00000307179	ENSG00000138592	USP8	TRUE	TRUE
chr15	50439173	A	T	ENST00000307179	ENSG00000138592	USP8	TRUE	TRUE
chr15	50439178	G	A	ENST00000307179	ENSG00000138592	USP8	TRUE	FALSE
chr15	50439178	G	C	ENST00000307179	ENSG00000138592	USP8	TRUE	FALSE
chr15	50439178	G	T	ENST00000307179	ENSG00000138592	USP8	TRUE	FALSE
chr15	50439179	T	A	ENST00000307179	ENSG00000138592	USP8	TRUE	FALSE
chr15	50439179	T	C	ENST00000307179	ENSG00000138592	USP8	TRUE	FALSE
chr15	50439179	T	G	ENST00000307179	ENSG00000138592	USP8	TRUE	FALSE
chr15	50441347	A	C	ENST00000307179	ENSG00000138592	USP8	TRUE	FALSE
chr15	50441347	A	G	ENST00000307179	ENSG00000138592	USP8	TRUE	FALSE
chr15	50441347	A	T	ENST00000307179	ENSG00000138592	USP8	TRUE	FALSE
chr15	50441348	G	A	ENST00000307179	ENSG00000138592	USP8	TRUE	FALSE
chr15	50441348	G	C	ENST00000307179	ENSG00000138592	USP8	TRUE	FALSE
chr15	50441348	G	T	ENST00000307179	ENSG00000138592	USP8	TRUE	FALSE
chr15	50441352	T	A	ENST00000307179	ENSG00000138592	USP8	TRUE	TRUE
chr15	50441352	T	G	ENST00000307179	ENSG00000138592	USP8	TRUE	TRUE
chr15	50441368	A	T	ENST00000307179	ENSG00000138592	USP8	TRUE	TRUE
chr15	50441377	A	T	ENST00000307179	ENSG00000138592	USP8	TRUE	TRUE
chr15	50441386	G	T	ENST00000307179	ENSG00000138592	USP8	TRUE	TRUE
chr15	50441389	G	T	ENST00000307179	ENSG00000138592	USP8	TRUE	TRUE
chr15	50441394	C	A	ENST00000307179	ENSG00000138592	USP8	TRUE	TRUE
chr15	50441395	A	T	ENST00000307179	ENSG00000138592	USP8	TRUE	TRUE
chr15	50441399	T	A	ENST00000307179	ENSG00000138592	USP8	TRUE	TRUE
chr15	50441399	T	G	ENST00000307179	ENSG00000138592	USP8	TRUE	TRUE
chr15	50441410	G	T	ENST00000307179	ENSG00000138592	USP8	TRUE	TRUE
chr15	50441413	G	T	ENST00000307179	ENSG00000138592	USP8	TRUE	TRUE
chr15	50441424	T	A	ENST00000307179	ENSG00000138592	USP8	TRUE	TRUE
chr15	50441424	T	G	ENST00000307179	ENSG00000138592	USP8	TRUE	TRUE
chr15	50441433	T	A	ENST00000307179	ENSG00000138592	USP8	TRUE	TRUE
chr15	50441433	T	G	ENST00000307179	ENSG00000138592	USP8	TRUE	TRUE
chr15	50441437	A	T	ENST00000307179	ENSG00000138592	USP8	TRUE	TRUE
chr15	50441442	C	A	ENST00000307179	ENSG00000138592	USP8	TRUE	TRUE
chr15	50441442	C	G	ENST00000307179	ENSG00000138592	USP8	TRUE	TRUE
chr15	50441454	T	A	ENST00000307179	ENSG00000138592	USP8	TRUE	TRUE
chr15	50441454	T	G	ENST00000307179	ENSG00000138592	USP8	TRUE	TRUE
chr15	50441464	A	T	ENST00000307179	ENSG00000138592	USP8	TRUE	TRUE
chr15	50441467	A	T	ENST00000307179	ENSG00000138592	USP8	TRUE	TRUE
chr15	50441470	A	T	ENST00000307179	ENSG00000138592	USP8	TRUE	TRUE
chr15	50441482	A	T	ENST00000307179	ENSG00000138592	USP8	TRUE	TRUE
chr15	50441485	C	T	ENST00000307179	ENSG00000138592	USP8	TRUE	TRUE
chr15	50441488	C	T	ENST00000307179	ENSG00000138592	USP8	TRUE	TRUE
chr15	50441491	C	T	ENST00000307179	ENSG00000138592	USP8	TRUE	TRUE
chr15	50441494	G	A	ENST00000307179	ENSG00000138592	USP8	TRUE	FALSE
chr15	50441494	G	C	ENST00000307179	ENSG00000138592	USP8	TRUE	TRUE
chr15	50441494	G	T	ENST00000307179	ENSG00000138592	USP8	TRUE	TRUE
chr15	50441495	T	A	ENST00000307179	ENSG00000138592	USP8	TRUE	FALSE
chr15	50441495	T	C	ENST00000307179	ENSG00000138592	USP8	TRUE	FALSE
chr15	50441495	T	G	ENST00000307179	ENSG00000138592	USP8	TRUE	TRUE
chr15	50449398	A	C	ENST00000307179	ENSG00000138592	USP8	TRUE	FALSE
chr15	50449398	A	G	ENST00000307179	ENSG00000138592	USP8	TRUE	FALSE
chr15	50449398	A	T	ENST00000307179	ENSG00000138592	USP8	TRUE	FALSE
chr15	50449399	G	A	ENST00000307179	ENSG00000138592	USP8	TRUE	FALSE
chr15	50449399	G	C	ENST00000307179	ENSG00000138592	USP8	TRUE	FALSE
chr15	50449399	G	T	ENST00000307179	ENSG00000138592	USP8	TRUE	FALSE
chr15	50449405	T	A	ENST00000307179	ENSG00000138592	USP8	TRUE	TRUE
chr15	50449405	T	G	ENST00000307179	ENSG00000138592	USP8	TRUE	TRUE
chr15	50449413	C	A	ENST00000307179	ENSG00000138592	USP8	TRUE	TRUE
chr15	50449413	C	G	ENST00000307179	ENSG00000138592	USP8	TRUE	TRUE
chr15	50449421	G	T	ENST00000307179	ENSG00000138592	USP8	TRUE	TRUE
chr15	50449427	G	T	ENST00000307179	ENSG00000138592	USP8	TRUE	TRUE
chr15	50449436	A	T	ENST00000307179	ENSG00000138592	USP8	TRUE	TRUE
chr15	50449439	A	T	ENST00000307179	ENSG00000138592	USP8	TRUE	TRUE
chr15	50449448	G	T	ENST00000307179	ENSG00000138592	USP8	TRUE	TRUE
chr15	50449451	G	T	ENST00000307179	ENSG00000138592	USP8	TRUE	TRUE
chr15	50449457	G	T	ENST00000307179	ENSG00000138592	USP8	TRUE	TRUE
chr15	50449460	A	T	ENST00000307179	ENSG00000138592	USP8	TRUE	TRUE
chr15	50449469	G	T	ENST00000307179	ENSG00000138592	USP8	TRUE	TRUE
chr15	50449478	A	T	ENST00000307179	ENSG00000138592	USP8	TRUE	TRUE
chr15	50449482	T	A	ENST00000307179	ENSG00000138592	USP8	TRUE	TRUE
chr15	50449482	T	G	ENST00000307179	ENSG00000138592	USP8	TRUE	TRUE
chr15	50449484	A	T	ENST00000307179	ENSG00000138592	USP8	TRUE	TRUE
chr15	50449486	G	A	ENST00000307179	ENSG00000138592	USP8	TRUE	FALSE
chr15	50449486	G	C	ENST00000307179	ENSG00000138592	USP8	TRUE	FALSE
chr15	50449486	G	T	ENST00000307179	ENSG00000138592	USP8	TRUE	FALSE
chr15	50449487	T	A	ENST00000307179	ENSG00000138592	USP8	TRUE	FALSE
chr15	50449487	T	C	ENST00000307179	ENSG00000138592	USP8	TRUE	FALSE
chr15	50449487	T	G	ENST00000307179	ENSG00000138592	USP8	TRUE	FALSE
chr15	50458998	A	C	ENST00000307179	ENSG00000138592	USP8	TRUE	TRUE
chr15	50458998	A	G	ENST00000307179	ENSG00000138592	USP8	TRUE	TRUE
chr15	50458998	A	T	ENST00000307179	ENSG00000138592	USP8	TRUE	TRUE
chr15	50458999	G	A	ENST00000307179	ENSG00000138592	USP8	TRUE	FALSE
chr15	50458999	G	C	ENST00000307179	ENSG00000138592	USP8	TRUE	FALSE
chr15	50458999	G	T	ENST00000307179	ENSG00000138592	USP8	TRUE	FALSE
chr15	50459003	T	A	ENST00000307179	ENSG00000138592	USP8	TRUE	TRUE
chr15	50459003	T	G	ENST00000307179	ENSG00000138592	USP8	TRUE	TRUE
chr15	50459004	G	T	ENST00000307179	ENSG00000138592	USP8	TRUE	TRUE
chr15	50459007	G	T	ENST00000307179	ENSG00000138592	USP8	TRUE	TRUE
chr15	50459013	G	T	ENST00000307179	ENSG00000138592	USP8	TRUE	TRUE
chr15	50459022	A	T	ENST00000307179	ENSG00000138592	USP8	TRUE	TRUE
chr15	50459025	A	T	ENST00000307179	ENSG00000138592	USP8	TRUE	TRUE
chr15	50459031	G	T	ENST00000307179	ENSG00000138592	USP8	TRUE	TRUE
chr15	50459034	G	T	ENST00000307179	ENSG00000138592	USP8	TRUE	TRUE
chr15	50459037	A	T	ENST00000307179	ENSG00000138592	USP8	TRUE	TRUE
chr15	50459046	C	T	ENST00000307179	ENSG00000138592	USP8	TRUE	TRUE
chr15	50459049	G	T	ENST00000307179	ENSG00000138592	USP8	TRUE	TRUE
chr15	50459052	G	T	ENST00000307179	ENSG00000138592	USP8	TRUE	TRUE
chr15	50459058	C	T	ENST00000307179	ENSG00000138592	USP8	TRUE	TRUE
chr15	50459067	C	T	ENST00000307179	ENSG00000138592	USP8	TRUE	TRUE
chr15	50459070	C	T	ENST00000307179	ENSG00000138592	USP8	TRUE	TRUE
chr15	50459073	A	T	ENST00000307179	ENSG00000138592	USP8
chr15	50459079	C	T	ENST00000307179	ENSG00000138592	USP8	TRUE	TRUE
chr15	50459082	G	T	ENST00000307179	ENSG00000138592	USP8	TRUE	TRUE
chr15	50459088	G	T	ENST00000307179	ENSG00000138592	USP8	TRUE	TRUE
chr15	50459091	A	T	ENST00000307179	ENSG00000138592	USP8	TRUE	TRUE
chr15	50459094	G	T	ENST00000307179	ENSG00000138592	USP8	TRUE	TRUE
chr15	50459110	T	A	ENST00000307179	ENSG00000138592	USP8	TRUE	TRUE
chr15	50459115	A	T	ENST00000307179	ENSG00000138592	USP8	TRUE	TRUE
chr15	50459125	T	A	ENST00000307179	ENSG00000138592	USP8	TRUE	TRUE
chr15	50459127	G	T	ENST00000307179	ENSG00000138592	USP8	TRUE	TRUE
chr15	50459137	T	A	ENST00000307179	ENSG00000138592	USP8	TRUE	TRUE
chr15	50459145	A	T	ENST00000307179	ENSG00000138592	USP8	TRUE	TRUE
chr15	50459151	A	T	ENST00000307179	ENSG00000138592	USP8	TRUE	TRUE
chr15	50459157	C	T	ENST00000307179	ENSG00000138592	USP8	TRUE	TRUE
chr15	50459160	A	T	ENST00000307179	ENSG00000138592	USP8	TRUE	TRUE
chr15	50459163	G	A	ENST00000307179	ENSG00000138592	USP8	TRUE	FALSE
chr15	50459163	G	C	ENST00000307179	ENSG00000138592	USP8	TRUE	FALSE
chr15	50459163	G	T	ENST00000307179	ENSG00000138592	USP8	TRUE	FALSE
chr15	50459164	T	A	ENST00000307179	ENSG00000138592	USP8	TRUE	FALSE
chr15	50459164	T	C	ENST00000307179	ENSG00000138592	USP8	TRUE	FALSE
chr15	50459164	T	G	ENST00000307179	ENSG00000138592	USP8	TRUE	FALSE
chr15	50462278	A	C	ENST00000307179	ENSG00000138592	USP8	TRUE	FALSE
chr15	50462278	A	G	ENST00000307179	ENSG00000138592	USP8	TRUE	FALSE
chr15	50462278	A	T	ENST00000307179	ENSG00000138592	USP8	TRUE	FALSE
chr15	50462279	G	A	ENST00000307179	ENSG00000138592	USP8	TRUE	FALSE
chr15	50462279	G	C	ENST00000307179	ENSG00000138592	USP8	TRUE	FALSE
chr15	50462279	G	T	ENST00000307179	ENSG00000138592	USP8	TRUE	FALSE
chr15	50462289	G	T	ENST00000307179	ENSG00000138592	USP8
chr15	50462292	A	T	ENST00000307179	ENSG00000138592	USP8
chr15	50462298	G	T	ENST00000307179	ENSG00000138592	USP8
chr15	50462301	A	T	ENST00000307179	ENSG00000138592	USP8	TRUE	TRUE
chr15	50462306	T	A	ENST00000307179	ENSG00000138592	USP8	TRUE	TRUE
chr15	50462307	G	T	ENST00000307179	ENSG00000138592	USP8	TRUE	TRUE
chr15	50462313	A	T	ENST00000307179	ENSG00000138592	USP8	TRUE	TRUE
chr15	50462316	G	T	ENST00000307179	ENSG00000138592	USP8	TRUE	TRUE
chr15	50462319	A	T	ENST00000307179	ENSG00000138592	USP8	TRUE	TRUE
chr15	50462322	G	T	ENST00000307179	ENSG00000138592	USP8	TRUE	TRUE
chr15	50462323	G	A	ENST00000307179	ENSG00000138592	USP8	TRUE	FALSE
chr15	50462323	G	C	ENST00000307179	ENSG00000138592	USP8	TRUE	FALSE
chr15	50462323	G	T	ENST00000307179	ENSG00000138592	USP8	TRUE	FALSE
chr15	50462324	T	A	ENST00000307179	ENSG00000138592	USP8	TRUE	FALSE
chr15	50462324	T	C	ENST00000307179	ENSG00000138592	USP8	TRUE	FALSE
chr15	50462324	T	G	ENST00000307179	ENSG00000138592	USP8	TRUE	FALSE
chr15	50465045	A	C	ENST00000307179	ENSG00000138592	USP8	TRUE	FALSE
chr15	50465045	A	G	ENST00000307179	ENSG00000138592	USP8	TRUE	TRUE
chr15	50465045	A	T	ENST00000307179	ENSG00000138592	USP8	TRUE	FALSE
chr15	50465046	G	A	ENST00000307179	ENSG00000138592	USP8	TRUE	FALSE
chr15	50465046	G	C	ENST00000307179	ENSG00000138592	USP8	TRUE	FALSE
chr15	50465046	G	T	ENST00000307179	ENSG00000138592	USP8	TRUE	FALSE
chr15	50465061	A	T	ENST00000307179	ENSG00000138592	USP8	TRUE	TRUE
chr15	50465064	G	T	ENST00000307179	ENSG00000138592	USP8	TRUE	TRUE
chr15	50465072	C	A	ENST00000307179	ENSG00000138592	USP8	TRUE	TRUE
chr15	50465072	C	G	ENST00000307179	ENSG00000138592	USP8	TRUE	TRUE
chr15	50465088	A	T	ENST00000307179	ENSG00000138592	USP8	TRUE	TRUE
chr15	50465101	T	A	ENST00000307179	ENSG00000138592	USP8	TRUE	TRUE
chr15	50465118	C	T	ENST00000307179	ENSG00000138592	USP8	TRUE	TRUE
chr15	50465121	A	T	ENST00000307179	ENSG00000138592	USP8	TRUE	TRUE
chr15	50465127	C	T	ENST00000307179	ENSG00000138592	USP8	TRUE	TRUE
chr15	50465135	T	A	ENST00000307179	ENSG00000138592	USP8	TRUE	TRUE
chr15	50465135	T	G	ENST00000307179	ENSG00000138592	USP8	TRUE	TRUE
chr15	50465136	C	T	ENST00000307179	ENSG00000138592	USP8	TRUE	TRUE
chr15	50465147	T	A	ENST00000307179	ENSG00000138592	USP8	TRUE	TRUE
chr15	50465152	T	A	ENST00000307179	ENSG00000138592	USP8	TRUE	TRUE
chr15	50465152	T	G	ENST00000307179	ENSG00000138592	USP8	TRUE	TRUE
chr15	50465172	G	T	ENST00000307179	ENSG00000138592	USP8	TRUE	TRUE
chr15	50465175	G	T	ENST00000307179	ENSG00000138592	USP8	TRUE	TRUE
chr15	50465190	G	T	ENST00000307179	ENSG00000138592	USP8	TRUE	TRUE
chr15	50465192	G	A	ENST00000307179	ENSG00000138592	USP8	TRUE	FALSE
chr15	50465192	G	C	ENST00000307179	ENSG00000138592	USP8	TRUE	FALSE
chr15	50465192	G	T	ENST00000307179	ENSG00000138592	USP8	TRUE	FALSE
chr15	50465193	T	A	ENST00000307179	ENSG00000138592	USP8	TRUE	FALSE
chr15	50465193	T	C	ENST00000307179	ENSG00000138592	USP8	TRUE	FALSE
chr15	50465193	T	G	ENST00000307179	ENSG00000138592	USP8	TRUE	FALSE
chr15	50471631	A	C	ENST00000307179	ENSG00000138592	USP8	TRUE	FALSE
chr15	50471631	A	G	ENST00000307179	ENSG00000138592	USP8	TRUE	FALSE
chr15	50471631	A	T	ENST00000307179	ENSG00000138592	USP8	TRUE	FALSE
chr15	50471632	G	A	ENST00000307179	ENSG00000138592	USP8	TRUE	FALSE
chr15	50471632	G	C	ENST00000307179	ENSG00000138592	USP8	TRUE	FALSE
chr15	50471632	G	T	ENST00000307179	ENSG00000138592	USP8	TRUE	FALSE
chr15	50471647	G	A	ENST00000307179	ENSG00000138592	USP8	TRUE	TRUE
chr15	50471648	G	A	ENST00000307179	ENSG00000138592	USP8	TRUE	TRUE
chr15	50471652	G	T	ENST00000307179	ENSG00000138592	USP8	TRUE	TRUE
chr15	50471676	A	T	ENST00000307179	ENSG00000138592	USP8	TRUE	TRUE
chr15	50471686	G	A	ENST00000307179	ENSG00000138592	USP8	TRUE	TRUE
chr15	50471687	G	A	ENST00000307179	ENSG00000138592	USP8	TRUE	TRUE
chr15	50471688	A	T	ENST00000307179	ENSG00000138592	USP8	TRUE	TRUE
chr15	50471691	A	T	ENST00000307179	ENSG00000138592	USP8	TRUE	TRUE
chr15	50471706	G	T	ENST00000307179	ENSG00000138592	USP8	TRUE	TRUE
chr15	50471711	T	A	ENST00000307179	ENSG00000138592	USP8	TRUE	TRUE
chr15	50471711	T	G	ENST00000307179	ENSG00000138592	USP8	TRUE	TRUE
chr15	50471728	G	A	ENST00000307179	ENSG00000138592	USP8	TRUE	TRUE
chr15	50471729	G	A	ENST00000307179	ENSG00000138592	USP8	TRUE	TRUE
chr15	50471742	A	T	ENST00000307179	ENSG00000138592	USP8	TRUE	TRUE
chr15	50471749	T	A	ENST00000307179	ENSG00000138592	USP8	TRUE	TRUE
chr15	50471749	T	G	ENST00000307179	ENSG00000138592	USP8	TRUE	TRUE
chr15	50471751	C	T	ENST00000307179	ENSG00000138592	USP8	TRUE	TRUE
chr15	50471757	G	T	ENST00000307179	ENSG00000138592	USP8	TRUE	TRUE
chr15	50471778	A	T	ENST00000307179	ENSG00000138592	USP8	TRUE	TRUE
chr15	50471793	A	T	ENST00000307179	ENSG00000138592	USP8	TRUE	TRUE
chr15	50471796	G	A	ENST00000307179	ENSG00000138592	USP8	TRUE	FALSE
chr15	50471796	G	C	ENST00000307179	ENSG00000138592	USP8	TRUE	FALSE
chr15	50471796	G	T	ENST00000307179	ENSG00000138592	USP8	TRUE	FALSE
chr15	50471797	T	A	ENST00000307179	ENSG00000138592	USP8	TRUE	FALSE
chr15	50471797	T	C	ENST00000307179	ENSG00000138592	USP8	TRUE	FALSE
chr15	50471797	T	G	ENST00000307179	ENSG00000138592	USP8	TRUE	FALSE
chr15	50476847	A	C	ENST00000307179	ENSG00000138592	USP8	TRUE	FALSE
chr15	50476847	A	G	ENST00000307179	ENSG00000138592	USP8	TRUE	FALSE
chr15	50476847	A	T	ENST00000307179	ENSG00000138592	USP8	TRUE	FALSE
chr15	50476848	G	A	ENST00000307179	ENSG00000138592	USP8	TRUE	FALSE
chr15	50476848	G	C	ENST00000307179	ENSG00000138592	USP8	TRUE	FALSE
chr15	50476848	G	T	ENST00000307179	ENSG00000138592	USP8	TRUE	FALSE
chr15	50476850	G	A	ENST00000307179	ENSG00000138592	USP8	TRUE	TRUE
chr15	50476851	G	A	ENST00000307179	ENSG00000138592	USP8	TRUE	TRUE
chr15	50476852	G	T	ENST00000307179	ENSG00000138592	USP8	TRUE	TRUE
chr15	50476858	A	T	ENST00000307179	ENSG00000138592	USP8	TRUE	TRUE
chr15	50476876	G	T	ENST00000307179	ENSG00000138592	USP8	TRUE	TRUE
chr15	50476883	T	A	ENST00000307179	ENSG00000138592	USP8	TRUE	TRUE
chr15	50476889	T	A	ENST00000307179	ENSG00000138592	USP8	TRUE	TRUE
chr15	50476889	T	G	ENST00000307179	ENSG00000138592	USP8	TRUE	TRUE
chr15	50476891	G	T	ENST00000307179	ENSG00000138592	USP8	TRUE	TRUE
chr15	50476894	G	T	ENST00000307179	ENSG00000138592	USP8	TRUE	TRUE
chr15	50476902	T	A	ENST00000307179	ENSG00000138592	USP8	TRUE	TRUE
chr15	50476902	T	G	ENST00000307179	ENSG00000138592	USP8	TRUE	TRUE
chr15	50476903	G	T	ENST00000307179	ENSG00000138592	USP8	TRUE	TRUE
chr15	50476910	G	A	ENST00000307179	ENSG00000138592	USP8	TRUE	TRUE
chr15	50476911	G	A	ENST00000307179	ENSG00000138592	USP8	TRUE	TRUE
chr15	50476920	T	A	ENST00000307179	ENSG00000138592	USP8	TRUE	TRUE
chr15	50476923	T	A	ENST00000307179	ENSG00000138592	USP8	TRUE	TRUE
chr15	50476923	T	G	ENST00000307179	ENSG00000138592	USP8	TRUE	TRUE
chr15	50476927	C	T	ENST00000307179	ENSG00000138592	USP8	TRUE	TRUE
chr15	50476932	T	A	ENST00000307179	ENSG00000138592	USP8	TRUE	TRUE
chr15	50476932	T	G	ENST00000307179	ENSG00000138592	USP8	TRUE	TRUE
chr15	50476945	A	T	ENST00000307179	ENSG00000138592	USP8	TRUE	TRUE
chr15	50476963	C	T	ENST00000307179	ENSG00000138592	USP8	TRUE	TRUE
chr15	50476969	C	T	ENST00000307179	ENSG00000138592	USP8	TRUE	TRUE
chr15	50476975	G	T	ENST00000307179	ENSG00000138592	USP8	TRUE	TRUE
chr15	50476978	G	T	ENST00000307179	ENSG00000138592	USP8	TRUE	TRUE
chr15	50476991	C	A	ENST00000307179	ENSG00000138592	USP8	TRUE	TRUE
chr15	50476991	C	G	ENST00000307179	ENSG00000138592	USP8	TRUE	TRUE
chr15	50476994	G	A	ENST00000307179	ENSG00000138592	USP8	TRUE	FALSE
chr15	50476994	G	C	ENST00000307179	ENSG00000138592	USP8	TRUE	FALSE
chr15	50476994	G	T	ENST00000307179	ENSG00000138592	USP8	TRUE	FALSE
chr15	50476995	T	A	ENST00000307179	ENSG00000138592	USP8	TRUE	FALSE
chr15	50476995	T	C	ENST00000307179	ENSG00000138592	USP8	TRUE	FALSE
chr15	50476995	T	G	ENST00000307179	ENSG00000138592	USP8	TRUE	FALSE
chr15	50477274	A	C	ENST00000307179	ENSG00000138592	USP8	TRUE	FALSE
chr15	50477274	A	G	ENST00000307179	ENSG00000138592	USP8	TRUE	FALSE
chr15	50477274	A	T	ENST00000307179	ENSG00000138592	USP8	TRUE	TRUE
chr15	50477275	G	A	ENST00000307179	ENSG00000138592	USP8	TRUE	TRUE
chr15	50477275	G	C	ENST00000307179	ENSG00000138592	USP8	TRUE	FALSE
chr15	50477275	G	T	ENST00000307179	ENSG00000138592	USP8	TRUE	TRUE
chr15	50477276	T	A	ENST00000307179	ENSG00000138592	USP8	TRUE	TRUE
chr15	50477289	T	A	ENST00000307179	ENSG00000138592	USP8	TRUE	TRUE
chr15	50477289	T	G	ENST00000307179	ENSG00000138592	USP8	TRUE	TRUE
chr15	50477294	C	A	ENST00000307179	ENSG00000138592	USP8	TRUE	TRUE
chr15	50477294	C	G	ENST00000307179	ENSG00000138592	USP8	TRUE	TRUE
chr15	50477297	T	A	ENST00000307179	ENSG00000138592	USP8	TRUE	TRUE
chr15	50477299	G	T	ENST00000307179	ENSG00000138592	USP8	TRUE	TRUE
chr15	50477302	G	T	ENST00000307179	ENSG00000138592	USP8	TRUE	TRUE
chr15	50477306	C	A	ENST00000307179	ENSG00000138592	USP8	TRUE	TRUE
chr15	50477306	C	G	ENST00000307179	ENSG00000138592	USP8	TRUE	TRUE
chr15	50477317	A	T	ENST00000307179	ENSG00000138592	USP8	TRUE	TRUE
chr15	50477329	C	T	ENST00000307179	ENSG00000138592	USP8	TRUE	TRUE
chr15	50477350	G	T	ENST00000307179	ENSG00000138592	USP8	TRUE	TRUE
chr15	50477359	G	T	ENST00000307179	ENSG00000138592	USP8	TRUE	TRUE
chr15	50477368	G	T	ENST00000307179	ENSG00000138592	USP8	TRUE	TRUE
chr15	50477372	T	A	ENST00000307179	ENSG00000138592	USP8	TRUE	TRUE
chr15	50477383	C	T	ENST00000307179	ENSG00000138592	USP8	TRUE	TRUE
chr15	50477389	G	T	ENST00000307179	ENSG00000138592	USP8	TRUE	TRUE
chr15	50477392	A	T	ENST00000307179	ENSG00000138592	USP8	TRUE	TRUE
chr15	50477398	G	T	ENST00000307179	ENSG00000138592	USP8	TRUE	TRUE
chr15	50477414	C	A	ENST00000307179	ENSG00000138592	USP8	TRUE	TRUE
chr15	50477414	C	G	ENST00000307179	ENSG00000138592	USP8	TRUE	TRUE
chr15	50477425	G	T	ENST00000307179	ENSG00000138592	USP8	TRUE	TRUE
chr15	50477443	A	T	ENST00000307179	ENSG00000138592	USP8	TRUE	TRUE
chr15	50477456	C	A	ENST00000307179	ENSG00000138592	USP8	TRUE	TRUE
chr15	50477456	C	G	ENST00000307179	ENSG00000138592	USP8	TRUE	TRUE
chr15	50477467	C	T	ENST00000307179	ENSG00000138592	USP8	TRUE	TRUE
chr15	50477485	A	T	ENST00000307179	ENSG00000138592	USP8	TRUE	TRUE
chr15	50477497	C	T	ENST00000307179	ENSG00000138592	USP8	TRUE	TRUE
chr15	50477500	G	A	ENST00000307179	ENSG00000138592	USP8	TRUE	FALSE
chr15	50477500	G	C	ENST00000307179	ENSG00000138592	USP8	TRUE	TRUE
chr15	50477500	G	T	ENST00000307179	ENSG00000138592	USP8	TRUE	TRUE
chr15	50477501	T	A	ENST00000307179	ENSG00000138592	USP8	TRUE	FALSE
chr15	50477501	T	C	ENST00000307179	ENSG00000138592	USP8	FALSE	FALSE
chr15	50477501	T	G	ENST00000307179	ENSG00000138592	USP8	TRUE	TRUE
chr15	50481479	A	C	ENST00000307179	ENSG00000138592	USP8	TRUE	FALSE
chr15	50481479	A	G	ENST00000307179	ENSG00000138592	USP8	TRUE	FALSE
chr15	50481479	A	T	ENST00000307179	ENSG00000138592	USP8	TRUE	TRUE
chr15	50481480	G	A	ENST00000307179	ENSG00000138592	USP8	TRUE	TRUE
chr15	50481480	G	C	ENST00000307179	ENSG00000138592	USP8	TRUE	FALSE
chr15	50481480	G	T	ENST00000307179	ENSG00000138592	USP8	TRUE	FALSE
chr15	50481493	A	T	ENST00000307179	ENSG00000138592	USP8	TRUE	TRUE
chr15	50481496	A	T	ENST00000307179	ENSG00000138592	USP8	TRUE	TRUE
chr15	50481508	A	T	ENST00000307179	ENSG00000138592	USP8	TRUE	TRUE
chr15	50481512	T	A	ENST00000307179	ENSG00000138592	USP8	TRUE	TRUE
chr15	50481517	G	T	ENST00000307179	ENSG00000138592	USP8	TRUE	TRUE
chr15	50481520	G	T	ENST00000307179	ENSG00000138592	USP8	TRUE	TRUE
chr15	50481526	A	T	ENST00000307179	ENSG00000138592	USP8	TRUE	TRUE
chr15	50481532	A	T	ENST00000307179	ENSG00000138592	USP8	TRUE	TRUE
chr15	50481538	G	T	ENST00000307179	ENSG00000138592	USP8	TRUE	TRUE
chr15	50481553	G	T	ENST00000307179	ENSG00000138592	USP8	TRUE	TRUE
chr15	50481556	C	T	ENST00000307179	ENSG00000138592	USP8	TRUE	TRUE
chr15	50481559	C	T	ENST00000307179	ENSG00000138592	USP8	TRUE	TRUE
chr15	50481568	C	T	ENST00000307179	ENSG00000138592	USP8	TRUE	TRUE
chr15	50481574	G	T	ENST00000307179	ENSG00000138592	USP8	TRUE	TRUE
chr15	50481577	A	T	ENST00000307179	ENSG00000138592	USP8	TRUE	TRUE
chr15	50481601	A	T	ENST00000307179	ENSG00000138592	USP8	TRUE	TRUE
chr15	50481632	T	A	ENST00000307179	ENSG00000138592	USP8	TRUE	TRUE
chr15	50481632	T	G	ENST00000307179	ENSG00000138592	USP8	TRUE	TRUE
chr15	50481640	G	T	ENST00000307179	ENSG00000138592	USP8	TRUE	TRUE
chr15	50481643	G	T	ENST00000307179	ENSG00000138592	USP8	TRUE	TRUE
chr15	50481646	A	T	ENST00000307179	ENSG00000138592	USP8	TRUE	TRUE
chr15	50481664	G	T	ENST00000307179	ENSG00000138592	USP8	TRUE	TRUE
chr15	50481682	G	T	ENST00000307179	ENSG00000138592	USP8	TRUE	TRUE
chr15	50481685	A	T	ENST00000307179	ENSG00000138592	USP8	TRUE	TRUE
chr15	50481691	A	T	ENST00000307179	ENSG00000138592	USP8	TRUE	TRUE
chr15	50481694	C	T	ENST00000307179	ENSG00000138592	USP8	TRUE	TRUE
chr15	50481697	G	T	ENST00000307179	ENSG00000138592	USP8	TRUE	TRUE
chr15	50481700	A	T	ENST00000307179	ENSG00000138592	USP8
chr15	50481703	G	T	ENST00000307179	ENSG00000138592	USP8	TRUE	TRUE
chr15	50481712	G	T	ENST00000307179	ENSG00000138592	USP8	TRUE	TRUE
chr15	50481718	C	T	ENST00000307179	ENSG00000138592	USP8	TRUE	TRUE
chr15	50481721	C	T	ENST00000307179	ENSG00000138592	USP8	TRUE	TRUE
chr15	50481724	G	T	ENST00000307179	ENSG00000138592	USP8	TRUE	TRUE
chr15	50481727	G	T	ENST00000307179	ENSG00000138592	USP8	TRUE	TRUE
chr15	50481730	C	T	ENST00000307179	ENSG00000138592	USP8	TRUE	TRUE
chr15	50481733	A	T	ENST00000307179	ENSG00000138592	USP8	TRUE	TRUE
chr15	50481736	G	T	ENST00000307179	ENSG00000138592	USP8	TRUE	TRUE
chr15	50481739	A	T	ENST00000307179	ENSG00000138592	USP8	TRUE	TRUE
chr15	50481748	A	T	ENST00000307179	ENSG00000138592	USP8	TRUE	TRUE
chr15	50481751	G	T	ENST00000307179	ENSG00000138592	USP8	TRUE	TRUE
chr15	50481754	G	T	ENST00000307179	ENSG00000138592	USP8	TRUE	TRUE
chr15	50481757	C	T	ENST00000307179	ENSG00000138592	USP8	TRUE	TRUE
chr15	50481760	G	T	ENST00000307179	ENSG00000138592	USP8	TRUE	TRUE
chr15	50481763	C	T	ENST00000307179	ENSG00000138592	USP8	TRUE	TRUE
chr15	50481766	A	T	ENST00000307179	ENSG00000138592	USP8	TRUE	TRUE
chr15	50481772	A	T	ENST00000307179	ENSG00000138592	USP8	TRUE	TRUE
chr15	50481775	A	T	ENST00000307179	ENSG00000138592	USP8	TRUE	TRUE
chr15	50481778	A	T	ENST00000307179	ENSG00000138592	USP8	TRUE	TRUE
chr15	50481781	C	T	ENST00000307179	ENSG00000138592	USP8	TRUE	TRUE
chr15	50481784	G	T	ENST00000307179	ENSG00000138592	USP8	TRUE	TRUE
chr15	50481790	G	T	ENST00000307179	ENSG00000138592	USP8	TRUE	TRUE
chr15	50481793	G	T	ENST00000307179	ENSG00000138592	USP8	TRUE	TRUE
chr15	50481799	G	T	ENST00000307179	ENSG00000138592	USP8	TRUE	TRUE
chr15	50481808	G	T	ENST00000307179	ENSG00000138592	USP8	TRUE	TRUE
chr15	50481811	A	T	ENST00000307179	ENSG00000138592	USP8	TRUE	TRUE
chr15	50481814	C	T	ENST00000307179	ENSG00000138592	USP8	TRUE	TRUE
chr15	50481817	C	T	ENST00000307179	ENSG00000138592	USP8	TRUE	TRUE
chr15	50481820	A	T	ENST00000307179	ENSG00000138592	USP8	TRUE	TRUE
chr15	50481826	A	T	ENST00000307179	ENSG00000138592	USP8	TRUE	TRUE
chr15	50481829	G	T	ENST00000307179	ENSG00000138592	USP8	TRUE	TRUE
chr15	50481832	G	T	ENST00000307179	ENSG00000138592	USP8	TRUE	TRUE
chr15	50481838	G	T	ENST00000307179	ENSG00000138592	USP8	TRUE	TRUE
chr15	50481841	A	T	ENST00000307179	ENSG00000138592	USP8	TRUE	TRUE
chr15	50481844	A	T	ENST00000307179	ENSG00000138592	USP8	TRUE	TRUE
chr15	50481847	G	T	ENST00000307179	ENSG00000138592	USP8	TRUE	TRUE
chr15	50481853	G	T	ENST00000307179	ENSG00000138592	USP8	TRUE	TRUE
chr15	50481856	C	T	ENST00000307179	ENSG00000138592	USP8	TRUE	TRUE
chr15	50481862	A	T	ENST00000307179	ENSG00000138592	USP8	TRUE	TRUE
chr15	50481865	A	T	ENST00000307179	ENSG00000138592	USP8	TRUE	TRUE
chr15	50481868	G	T	ENST00000307179	ENSG00000138592	USP8	TRUE	TRUE
chr15	50481874	A	T	ENST00000307179	ENSG00000138592	USP8	TRUE	TRUE
chr15	50481877	G	T	ENST00000307179	ENSG00000138592	USP8	TRUE	TRUE
chr15	50481884	C	A	ENST00000307179	ENSG00000138592	USP8	TRUE	TRUE
chr15	50481884	C	G	ENST00000307179	ENSG00000138592	USP8	TRUE	TRUE
chr15	50481889	A	T	ENST00000307179	ENSG00000138592	USP8	TRUE	TRUE
chr15	50481898	A	T	ENST00000307179	ENSG00000138592	USP8	TRUE	TRUE
chr15	50481901	G	T	ENST00000307179	ENSG00000138592	USP8	TRUE	TRUE
chr15	50481910	G	T	ENST00000307179	ENSG00000138592	USP8	TRUE	TRUE
chr15	50481916	A	T	ENST00000307179	ENSG00000138592	USP8	TRUE	TRUE
chr15	50481919	A	T	ENST00000307179	ENSG00000138592	USP8	TRUE	TRUE
chr15	50481922	C	T	ENST00000307179	ENSG00000138592	USP8	TRUE	TRUE
chr15	50481928	A	T	ENST00000307179	ENSG00000138592	USP8	TRUE	TRUE
chr15	50481934	G	T	ENST00000307179	ENSG00000138592	USP8	TRUE	TRUE
chr15	50481940	G	T	ENST00000307179	ENSG00000138592	USP8	TRUE	TRUE
chr15	50481955	A	T	ENST00000307179	ENSG00000138592	USP8	TRUE	TRUE
chr15	50481958	A	T	ENST00000307179	ENSG00000138592	USP8	TRUE	TRUE
chr15	50481967	G	T	ENST00000307179	ENSG00000138592	USP8	TRUE	TRUE
chr15	50481979	A	T	ENST00000307179	ENSG00000138592	USP8	TRUE	TRUE
chr15	50481987	T	A	ENST00000307179	ENSG00000138592	USP8	TRUE	TRUE
chr15	50481997	G	T	ENST00000307179	ENSG00000138592	USP8	TRUE	TRUE
chr15	50482003	C	T	ENST00000307179	ENSG00000138592	USP8	TRUE	TRUE
chr15	50482006	A	T	ENST00000307179	ENSG00000138592	USP8	TRUE	TRUE
chr15	50482009	A	T	ENST00000307179	ENSG00000138592	USP8	TRUE	TRUE
chr15	50482013	C	A	ENST00000307179	ENSG00000138592	USP8	TRUE	TRUE
chr15	50482013	C	G	ENST00000307179	ENSG00000138592	USP8	TRUE	TRUE
chr15	50482018	G	T	ENST00000307179	ENSG00000138592	USP8	TRUE	TRUE
chr15	50482052	C	A	ENST00000307179	ENSG00000138592	USP8	TRUE	TRUE
chr15	50482052	C	G	ENST00000307179	ENSG00000138592	USP8	TRUE	TRUE
chr15	50482058	C	A	ENST00000307179	ENSG00000138592	USP8	TRUE	TRUE
chr15	50482058	C	G	ENST00000307179	ENSG00000138592	USP8	TRUE	TRUE
chr15	50482063	A	T	ENST00000307179	ENSG00000138592	USP8	TRUE	TRUE
chr15	50482066	G	A	ENST00000307179	ENSG00000138592	USP8	TRUE	FALSE
chr15	50482066	G	C	ENST00000307179	ENSG00000138592	USP8	TRUE	FALSE
chr15	50482066	G	T	ENST00000307179	ENSG00000138592	USP8	TRUE	FALSE
chr15	50482067	T	A	ENST00000307179	ENSG00000138592	USP8	TRUE	FALSE
chr15	50482067	T	C	ENST00000307179	ENSG00000138592	USP8	TRUE	FALSE
chr15	50482067	T	G	ENST00000307179	ENSG00000138592	USP8	TRUE	FALSE
chr15	50484273	A	C	ENST00000307179	ENSG00000138592	USP8	TRUE	FALSE
chr15	50484273	A	G	ENST00000307179	ENSG00000138592	USP8	TRUE	FALSE
chr15	50484273	A	T	ENST00000307179	ENSG00000138592	USP8	TRUE	FALSE
chr15	50484274	G	A	ENST00000307179	ENSG00000138592	USP8	TRUE	FALSE
chr15	50484274	G	C	ENST00000307179	ENSG00000138592	USP8	TRUE	FALSE
chr15	50484274	G	T	ENST00000307179	ENSG00000138592	USP8	TRUE	FALSE
chr15	50484281	A	T	ENST00000307179	ENSG00000138592	USP8	TRUE	TRUE
chr15	50484287	A	T	ENST00000307179	ENSG00000138592	USP8	TRUE	TRUE
chr15	50484290	G	T	ENST00000307179	ENSG00000138592	USP8	TRUE	TRUE
chr15	50484293	C	T	ENST00000307179	ENSG00000138592	USP8	TRUE	TRUE
chr15	50484299	G	T	ENST00000307179	ENSG00000138592	USP8	TRUE	TRUE
chr15	50484305	G	T	ENST00000307179	ENSG00000138592	USP8	TRUE	TRUE
chr15	50484320	G	T	ENST00000307179	ENSG00000138592	USP8	TRUE	TRUE
chr15	50484329	A	T	ENST00000307179	ENSG00000138592	USP8	TRUE	TRUE
chr15	50484332	G	T	ENST00000307179	ENSG00000138592	USP8	TRUE	TRUE
chr15	50484350	G	T	ENST00000307179	ENSG00000138592	USP8	TRUE	TRUE
chr15	50484353	A	T	ENST00000307179	ENSG00000138592	USP8	TRUE	TRUE
chr15	50484359	A	T	ENST00000307179	ENSG00000138592	USP8	TRUE	TRUE
chr15	50484362	G	A	ENST00000307179	ENSG00000138592	USP8	TRUE	FALSE
chr15	50484362	G	C	ENST00000307179	ENSG00000138592	USP8	TRUE	FALSE
chr15	50484362	G	T	ENST00000307179	ENSG00000138592	USP8	TRUE	FALSE
chr15	50484363	T	A	ENST00000307179	ENSG00000138592	USP8	TRUE	FALSE
chr15	50484363	T	C	ENST00000307179	ENSG00000138592	USP8	TRUE	FALSE
chr15	50484363	T	G	ENST00000307179	ENSG00000138592	USP8	TRUE	FALSE
chr15	50489799	A	C	ENST00000307179	ENSG00000138592	USP8	TRUE	FALSE
chr15	50489799	A	G	ENST00000307179	ENSG00000138592	USP8	TRUE	FALSE
chr15	50489799	A	T	ENST00000307179	ENSG00000138592	USP8	TRUE	FALSE
chr15	50489800	G	A	ENST00000307179	ENSG00000138592	USP8	TRUE	FALSE
chr15	50489800	G	C	ENST00000307179	ENSG00000138592	USP8	TRUE	FALSE
chr15	50489800	G	T	ENST00000307179	ENSG00000138592	USP8	TRUE	FALSE
chr15	50489804	C	T	ENST00000307179	ENSG00000138592	USP8	TRUE	TRUE
chr15	50489807	C	T	ENST00000307179	ENSG00000138592	USP8	TRUE	TRUE
chr15	50489810	G	T	ENST00000307179	ENSG00000138592	USP8	TRUE	TRUE
chr15	50489817	T	A	ENST00000307179	ENSG00000138592	USP8	TRUE	TRUE
chr15	50489822	A	T	ENST00000307179	ENSG00000138592	USP8	TRUE	TRUE
chr15	50489828	C	T	ENST00000307179	ENSG00000138592	USP8	TRUE	TRUE
chr15	50489834	G	T	ENST00000307179	ENSG00000138592	USP8	TRUE	TRUE
chr15	50489837	G	T	ENST00000307179	ENSG00000138592	USP8	TRUE	TRUE
chr15	50489858	G	T	ENST00000307179	ENSG00000138592	USP8	TRUE	TRUE
chr15	50489868	C	A	ENST00000307179	ENSG00000138592	USP8	TRUE	TRUE
chr15	50489868	C	G	ENST00000307179	ENSG00000138592	USP8	TRUE	TRUE
chr15	50489874	G	A	ENST00000307179	ENSG00000138592	USP8	TRUE	TRUE
chr15	50489875	G	A	ENST00000307179	ENSG00000138592	USP8	TRUE	TRUE
chr15	50489879	A	T	ENST00000307179	ENSG00000138592	USP8	TRUE	TRUE
chr15	50489882	G	A	ENST00000307179	ENSG00000138592	USP8	TRUE	FALSE
chr15	50489882	G	C	ENST00000307179	ENSG00000138592	USP8	TRUE	FALSE
chr15	50489882	G	T	ENST00000307179	ENSG00000138592	USP8	TRUE	FALSE
chr15	50489883	T	A	ENST00000307179	ENSG00000138592	USP8	TRUE	FALSE
chr15	50489883	T	C	ENST00000307179	ENSG00000138592	USP8	TRUE	FALSE
chr15	50489883	T	G	ENST00000307179	ENSG00000138592	USP8	TRUE	FALSE
chr15	50490261	A	C	ENST00000307179	ENSG00000138592	USP8	TRUE	FALSE
chr15	50490261	A	G	ENST00000307179	ENSG00000138592	USP8	TRUE	TRUE
chr15	50490261	A	T	ENST00000307179	ENSG00000138592	USP8	TRUE	FALSE
chr15	50490262	G	A	ENST00000307179	ENSG00000138592	USP8	TRUE	FALSE
chr15	50490262	G	C	ENST00000307179	ENSG00000138592	USP8	TRUE	FALSE
chr15	50490262	G	T	ENST00000307179	ENSG00000138592	USP8	TRUE	FALSE
chr15	50490281	G	T	ENST00000307179	ENSG00000138592	USP8
chr15	50490295	T	A	ENST00000307179	ENSG00000138592	USP8
chr15	50490295	T	G	ENST00000307179	ENSG00000138592	USP8
chr15	50490298	T	A	ENST00000307179	ENSG00000138592	USP8
chr15	50490298	T	G	ENST00000307179	ENSG00000138592	USP8
chr15	50490303	C	A	ENST00000307179	ENSG00000138592	USP8	TRUE	TRUE
chr15	50490303	C	G	ENST00000307179	ENSG00000138592	USP8	TRUE	TRUE
chr15	50490328	C	A	ENST00000307179	ENSG00000138592	USP8	TRUE	TRUE
chr15	50490328	C	G	ENST00000307179	ENSG00000138592	USP8	TRUE	TRUE
chr15	50490335	G	T	ENST00000307179	ENSG00000138592	USP8	TRUE	TRUE
chr15	50490348	C	A	ENST00000307179	ENSG00000138592	USP8	TRUE	TRUE
chr15	50490348	C	G	ENST00000307179	ENSG00000138592	USP8	TRUE	TRUE
chr15	50490380	A	T	ENST00000307179	ENSG00000138592	USP8	TRUE	TRUE
chr15	50490386	A	T	ENST00000307179	ENSG00000138592	USP8	TRUE	TRUE
chr15	50490392	C	T	ENST00000307179	ENSG00000138592	USP8	TRUE	TRUE
chr15	50490404	G	T	ENST00000307179	ENSG00000138592	USP8	TRUE	TRUE
chr15	50490416	G	T	ENST00000307179	ENSG00000138592	USP8	TRUE	TRUE
chr15	50490425	A	T	ENST00000307179	ENSG00000138592	USP8	TRUE	TRUE
chr15	50490431	A	T	ENST00000307179	ENSG00000138592	USP8	TRUE	TRUE
chr15	50490442	C	A	ENST00000307179	ENSG00000138592	USP8	TRUE	TRUE
chr15	50490442	C	G	ENST00000307179	ENSG00000138592	USP8	TRUE	TRUE
chr15	50490461	C	T	ENST00000307179	ENSG00000138592	USP8	TRUE	TRUE
chr15	50490470	C	T	ENST00000307179	ENSG00000138592	USP8	TRUE	TRUE
chr15	50490473	G	T	ENST00000307179	ENSG00000138592	USP8	TRUE	TRUE
chr15	50490476	G	T	ENST00000307179	ENSG00000138592	USP8	TRUE	TRUE
chr15	50490479	G	T	ENST00000307179	ENSG00000138592	USP8	TRUE	TRUE
chr15	50490482	A	T	ENST00000307179	ENSG00000138592	USP8	TRUE	TRUE
chr15	50490488	A	T	ENST00000307179	ENSG00000138592	USP8	TRUE	TRUE
chr15	50490518	G	T	ENST00000307179	ENSG00000138592	USP8	TRUE	TRUE
chr15	50490524	A	T	ENST00000307179	ENSG00000138592	USP8	TRUE	TRUE
chr15	50490526	G	A	ENST00000307179	ENSG00000138592	USP8	TRUE	FALSE
chr15	50490526	G	C	ENST00000307179	ENSG00000138592	USP8	TRUE	FALSE
chr15	50490526	G	T	ENST00000307179	ENSG00000138592	USP8	TRUE	FALSE
chr15	50490527	T	A	ENST00000307179	ENSG00000138592	USP8	TRUE	TRUE
chr15	50490527	T	C	ENST00000307179	ENSG00000138592	USP8	TRUE	FALSE
chr15	50490527	T	G	ENST00000307179	ENSG00000138592	USP8	TRUE	TRUE
chr15	50492699	A	C	ENST00000307179	ENSG00000138592	USP8	TRUE	FALSE
chr15	50492699	A	G	ENST00000307179	ENSG00000138592	USP8	TRUE	FALSE
chr15	50492699	A	T	ENST00000307179	ENSG00000138592	USP8	TRUE	FALSE
chr15	50492700	G	A	ENST00000307179	ENSG00000138592	USP8	TRUE	FALSE
chr15	50492700	G	C	ENST00000307179	ENSG00000138592	USP8	TRUE	FALSE
chr15	50492700	G	T	ENST00000307179	ENSG00000138592	USP8	TRUE	FALSE
chr15	50492710	T	A	ENST00000307179	ENSG00000138592	USP8
chr15	50492713	T	A	ENST00000307179	ENSG00000138592	USP8
chr15	50492713	T	G	ENST00000307179	ENSG00000138592	USP8
chr15	50492717	A	T	ENST00000307179	ENSG00000138592	USP8
chr15	50492723	G	T	ENST00000307179	ENSG00000138592	USP8
chr15	50492730	C	A	ENST00000307179	ENSG00000138592	USP8
chr15	50492730	C	G	ENST00000307179	ENSG00000138592	USP8
chr15	50492747	C	T	ENST00000307179	ENSG00000138592	USP8
chr15	50492774	G	T	ENST00000307179	ENSG00000138592	USP8
chr15	50492783	G	T	ENST00000307179	ENSG00000138592	USP8
chr15	50492798	G	T	ENST00000307179	ENSG00000138592	USP8
chr15	50492811	T	A	ENST00000307179	ENSG00000138592	USP8
chr15	50492811	T	G	ENST00000307179	ENSG00000138592	USP8
chr15	50492813	G	T	ENST00000307179	ENSG00000138592	USP8
chr15	50492824	T	A	ENST00000307179	ENSG00000138592	USP8
chr15	50492827	T	A	ENST00000307179	ENSG00000138592	USP8
chr15	50492827	T	G	ENST00000307179	ENSG00000138592	USP8
chr15	50492835	C	A	ENST00000307179	ENSG00000138592	USP8
chr15	50492835	C	G	ENST00000307179	ENSG00000138592	USP8
chr15	50492841	T	A	ENST00000307179	ENSG00000138592	USP8
chr15	50492843	C	T	ENST00000307179	ENSG00000138592	USP8
chr15	50492848	C	A	ENST00000307179	ENSG00000138592	USP8
chr15	50492854	T	A	ENST00000307179	ENSG00000138592	USP8
chr15	50492868	T	A	ENST00000307179	ENSG00000138592	USP8
chr15	50492878	T	A	ENST00000307179	ENSG00000138592	USP8
chr15	50492878	T	G	ENST00000307179	ENSG00000138592	USP8
chr15	50492885	C	T	ENST00000307179	ENSG00000138592	USP8
chr15	50492893	T	A	ENST00000307179	ENSG00000138592	USP8
chr15	50492896	T	A	ENST00000307179	ENSG00000138592	USP8
chr15	50492896	T	G	ENST00000307179	ENSG00000138592	USP8
chr15	50492897	C	T	ENST00000307179	ENSG00000138592	USP8
chr15	50492914	G	A	ENST00000307179	ENSG00000138592	USP8	TRUE	FALSE
chr15	50492914	G	C	ENST00000307179	ENSG00000138592	USP8	TRUE	FALSE
chr15	50492914	G	T	ENST00000307179	ENSG00000138592	USP8	TRUE	FALSE
chr15	50492915	T	A	ENST00000307179	ENSG00000138592	USP8	TRUE	FALSE
chr15	50492915	T	C	ENST00000307179	ENSG00000138592	USP8	FALSE	FALSE
chr15	50492915	T	G	ENST00000307179	ENSG00000138592	USP8	TRUE	FALSE
chr15	50494068	A	C	ENST00000307179	ENSG00000138592	USP8	TRUE	FALSE
chr15	50494068	A	G	ENST00000307179	ENSG00000138592	USP8	TRUE	FALSE
chr15	50494068	A	T	ENST00000307179	ENSG00000138592	USP8	TRUE	FALSE
chr15	50494069	G	A	ENST00000307179	ENSG00000138592	USP8	TRUE	FALSE
chr15	50494069	G	C	ENST00000307179	ENSG00000138592	USP8	TRUE	FALSE
chr15	50494069	G	T	ENST00000307179	ENSG00000138592	USP8	TRUE	FALSE
chr15	50494072	C	A	ENST00000307179	ENSG00000138592	USP8	TRUE	TRUE
chr15	50494072	C	G	ENST00000307179	ENSG00000138592	USP8	TRUE	TRUE
chr15	50494078	T	A	ENST00000307179	ENSG00000138592	USP8	TRUE	TRUE
chr15	50494081	T	A	ENST00000307179	ENSG00000138592	USP8	TRUE	TRUE
chr15	50494089	A	T	ENST00000307179	ENSG00000138592	USP8	TRUE	TRUE
chr15	50494095	G	T	ENST00000307179	ENSG00000138592	USP8	TRUE	TRUE
chr15	50494104	G	T	ENST00000307179	ENSG00000138592	USP8	TRUE	TRUE
chr15	50494107	G	T	ENST00000307179	ENSG00000138592	USP8	TRUE	TRUE
chr15	50494125	A	T	ENST00000307179	ENSG00000138592	USP8	TRUE	TRUE
chr15	50494135	G	A	ENST00000307179	ENSG00000138592	USP8	TRUE	TRUE
chr15	50494136	G	A	ENST00000307179	ENSG00000138592	USP8	TRUE	TRUE
chr15	50494140	G	T	ENST00000307179	ENSG00000138592	USP8	TRUE	TRUE
chr15	50494143	C	T	ENST00000307179	ENSG00000138592	USP8	TRUE	TRUE
chr15	50494148	T	A	ENST00000307179	ENSG00000138592	USP8	TRUE	TRUE
chr15	50494148	T	G	ENST00000307179	ENSG00000138592	USP8	TRUE	TRUE
chr15	50494149	A	T	ENST00000307179	ENSG00000138592	USP8	TRUE	TRUE
chr15	50494154	T	A	ENST00000307179	ENSG00000138592	USP8	TRUE	TRUE
chr15	50494154	T	G	ENST00000307179	ENSG00000138592	USP8
chr15	50494164	A	T	ENST00000307179	ENSG00000138592	USP8	TRUE	TRUE
chr15	50494173	A	T	ENST00000307179	ENSG00000138592	USP8	TRUE	TRUE
chr15	50494188	A	T	ENST00000307179	ENSG00000138592	USP8	TRUE	TRUE
chr15	50494200	C	T	ENST00000307179	ENSG00000138592	USP8	TRUE	TRUE
chr15	50494209	G	T	ENST00000307179	ENSG00000138592	USP8	TRUE	TRUE
chr15	50494214	C	A	ENST00000307179	ENSG00000138592	USP8	TRUE	TRUE
chr15	50494214	C	G	ENST00000307179	ENSG00000138592	USP8	TRUE	TRUE
chr15	50494218	C	T	ENST00000307179	ENSG00000138592	USP8	TRUE	TRUE
chr15	50494221	C	T	ENST00000307179	ENSG00000138592	USP8	TRUE	TRUE
chr15	50494228	C	A	ENST00000307179	ENSG00000138592	USP8	TRUE	TRUE
chr15	50494228	C	G	ENST00000307179	ENSG00000138592	USP8	TRUE	TRUE
chr15	50494230	C	T	ENST00000307179	ENSG00000138592	USP8	TRUE	TRUE
chr15	50494233	G	T	ENST00000307179	ENSG00000138592	USP8	TRUE	TRUE
chr15	50494237	T	A	ENST00000307179	ENSG00000138592	USP8	TRUE	TRUE
chr15	50494266	G	T	ENST00000307179	ENSG00000138592	USP8	TRUE	TRUE
chr15	50494278	A	T	ENST00000307179	ENSG00000138592	USP8	TRUE	TRUE
chr15	50494281	G	A	ENST00000307179	ENSG00000138592	USP8	TRUE	FALSE
chr15	50494281	G	C	ENST00000307179	ENSG00000138592	USP8	TRUE	FALSE
chr15	50494281	G	T	ENST00000307179	ENSG00000138592	USP8	TRUE	FALSE
chr15	50494282	T	A	ENST00000307179	ENSG00000138592	USP8	TRUE	FALSE
chr15	50494282	T	C	ENST00000307179	ENSG00000138592	USP8	TRUE	FALSE
chr15	50494282	T	G	ENST00000307179	ENSG00000138592	USP8	TRUE	FALSE
chr15	50495846	A	C	ENST00000307179	ENSG00000138592	USP8	TRUE	FALSE
chr15	50495846	A	G	ENST00000307179	ENSG00000138592	USP8	TRUE	FALSE
chr15	50495846	A	T	ENST00000307179	ENSG00000138592	USP8	TRUE	FALSE
chr15	50495847	G	A	ENST00000307179	ENSG00000138592	USP8	TRUE	FALSE
chr15	50495847	G	C	ENST00000307179	ENSG00000138592	USP8	TRUE	FALSE
chr15	50495847	G	T	ENST00000307179	ENSG00000138592	USP8	TRUE	FALSE
chr15	50495860	A	T	ENST00000307179	ENSG00000138592	USP8	TRUE	TRUE
chr15	50495863	A	T	ENST00000307179	ENSG00000138592	USP8	TRUE	TRUE
chr15	50495868	T	A	ENST00000307179	ENSG00000138592	USP8	TRUE	TRUE
chr15	50495868	T	G	ENST00000307179	ENSG00000138592	USP8	TRUE	TRUE
chr15	50495869	A	T	ENST00000307179	ENSG00000138592	USP8	TRUE	TRUE
chr15	50495872	G	T	ENST00000307179	ENSG00000138592	USP8	TRUE	TRUE
chr15	50495875	G	T	ENST00000307179	ENSG00000138592	USP8	TRUE	TRUE
chr15	50495902	A	T	ENST00000307179	ENSG00000138592	USP8	TRUE	TRUE
chr15	50495911	G	T	ENST00000307179	ENSG00000138592	USP8	TRUE	TRUE
chr15	50495921	G	A	ENST00000307179	ENSG00000138592	USP8	TRUE	TRUE
chr15	50495922	G	A	ENST00000307179	ENSG00000138592	USP8	TRUE	TRUE
chr15	50495923	C	T	ENST00000307179	ENSG00000138592	USP8	TRUE	TRUE
chr15	50495926	A	T	ENST00000307179	ENSG00000138592	USP8	TRUE	TRUE
chr15	50495932	A	T	ENST00000307179	ENSG00000138592	USP8	TRUE	TRUE
chr15	50495935	C	T	ENST00000307179	ENSG00000138592	USP8	TRUE	TRUE
chr15	50495944	G	T	ENST00000307179	ENSG00000138592	USP8	TRUE	TRUE
chr15	50495968	C	T	ENST00000307179	ENSG00000138592	USP8	TRUE	TRUE
chr15	50495974	C	T	ENST00000307179	ENSG00000138592	USP8	TRUE	TRUE
chr15	50495980	A	T	ENST00000307179	ENSG00000138592	USP8	TRUE	TRUE
chr15	50495992	C	T	ENST00000307179	ENSG00000138592	USP8	TRUE	TRUE
chr15	50495997	C	A	ENST00000307179	ENSG00000138592	USP8	TRUE	TRUE
chr15	50496006	T	A	ENST00000307179	ENSG00000138592	USP8	TRUE	TRUE
chr15	50496010	A	T	ENST00000307179	ENSG00000138592	USP8	TRUE	TRUE
chr15	50496013	A	T	ENST00000307179	ENSG00000138592	USP8	TRUE	TRUE
chr15	50496028	G	T	ENST00000307179	ENSG00000138592	USP8	TRUE	TRUE
chr15	50496042	T	A	ENST00000307179	ENSG00000138592	USP8	TRUE	TRUE
chr15	50496042	T	G	ENST00000307179	ENSG00000138592	USP8	TRUE	TRUE
chr15	50496044	T	A	ENST00000307179	ENSG00000138592	USP8	TRUE	TRUE
chr15	50496070	A	T	ENST00000307179	ENSG00000138592	USP8	TRUE	TRUE
chr15	50496075	T	A	ENST00000307179	ENSG00000138592	USP8	TRUE	TRUE
chr15	50496080	T	A	ENST00000307179	ENSG00000138592	USP8	TRUE	TRUE
chr15	50496080	T	G	ENST00000307179	ENSG00000138592	USP8	TRUE	TRUE
chr15	50496082	C	T	ENST00000307179	ENSG00000138592	USP8	TRUE	TRUE
chr15	50496085	G	A	ENST00000307179	ENSG00000138592	USP8	TRUE	FALSE
chr15	50496085	G	C	ENST00000307179	ENSG00000138592	USP8	TRUE	FALSE
chr15	50496085	G	T	ENST00000307179	ENSG00000138592	USP8	TRUE	FALSE
chr15	50496086	T	A	ENST00000307179	ENSG00000138592	USP8	TRUE	FALSE
chr15	50496086	T	C	ENST00000307179	ENSG00000138592	USP8	FALSE	FALSE
chr15	50496086	T	G	ENST00000307179	ENSG00000138592	USP8	TRUE	FALSE
chr15	50497087	A	C	ENST00000307179	ENSG00000138592	USP8	TRUE	FALSE
chr15	50497087	A	G	ENST00000307179	ENSG00000138592	USP8	TRUE	FALSE
chr15	50497087	A	T	ENST00000307179	ENSG00000138592	USP8	TRUE	FALSE
chr15	50497088	G	A	ENST00000307179	ENSG00000138592	USP8	TRUE	FALSE
chr15	50497088	G	C	ENST00000307179	ENSG00000138592	USP8	TRUE	FALSE
chr15	50497088	G	T	ENST00000307179	ENSG00000138592	USP8	TRUE	FALSE
chr15	50497094	C	A	ENST00000307179	ENSG00000138592	USP8	TRUE	TRUE
chr15	50497098	A	T	ENST00000307179	ENSG00000138592	USP8	TRUE	TRUE
chr15	50497102	T	A	ENST00000307179	ENSG00000138592	USP8	TRUE	TRUE
chr15	50497102	T	G	ENST00000307179	ENSG00000138592	USP8	TRUE	TRUE
chr15	50497110	A	T	ENST00000307179	ENSG00000138592	USP8	TRUE	TRUE
chr15	50497113	G	T	ENST00000307179	ENSG00000138592	USP8	TRUE	TRUE
chr15	50497116	G	T	ENST00000307179	ENSG00000138592	USP8	TRUE	TRUE
chr15	50497119	A	T	ENST00000307179	ENSG00000138592	USP8	TRUE	TRUE
chr15	50497137	A	T	ENST00000307179	ENSG00000138592	USP8	TRUE	TRUE
chr15	50497145	C	A	ENST00000307179	ENSG00000138592	USP8	TRUE	TRUE
chr15	50497145	C	G	ENST00000307179	ENSG00000138592	USP8	TRUE	TRUE
chr15	50497148	C	A	ENST00000307179	ENSG00000138592	USP8	TRUE	TRUE
chr15	50497157	C	A	ENST00000307179	ENSG00000138592	USP8	TRUE	TRUE
chr15	50497158	A	T	ENST00000307179	ENSG00000138592	USP8	TRUE	TRUE
chr15	50497164	C	T	ENST00000307179	ENSG00000138592	USP8	TRUE	TRUE
chr15	50497179	A	T	ENST00000307179	ENSG00000138592	USP8
chr15	50497182	A	T	ENST00000307179	ENSG00000138592	USP8	TRUE	TRUE
chr15	50497188	G	T	ENST00000307179	ENSG00000138592	USP8	TRUE	TRUE
chr15	50497195	G	A	ENST00000307179	ENSG00000138592	USP8	TRUE	TRUE
chr15	50497196	G	A	ENST00000307179	ENSG00000138592	USP8	TRUE	TRUE
chr15	50497197	A	T	ENST00000307179	ENSG00000138592	USP8	TRUE	TRUE
chr15	50497201	T	A	ENST00000307179	ENSG00000138592	USP8	TRUE	TRUE
chr15	50497201	T	G	ENST00000307179	ENSG00000138592	USP8	TRUE	TRUE
chr15	50497216	T	A	ENST00000307179	ENSG00000138592	USP8	TRUE	TRUE
chr15	50497216	T	G	ENST00000307179	ENSG00000138592	USP8	TRUE	TRUE
chr15	50497227	A	T	ENST00000307179	ENSG00000138592	USP8	TRUE	TRUE
chr15	50497232	G	A	ENST00000307179	ENSG00000138592	USP8	TRUE	FALSE
chr15	50497232	G	C	ENST00000307179	ENSG00000138592	USP8	TRUE	FALSE
chr15	50497232	G	T	ENST00000307179	ENSG00000138592	USP8	TRUE	FALSE
chr15	50497233	T	A	ENST00000307179	ENSG00000138592	USP8	TRUE	FALSE
chr15	50497233	T	C	ENST00000307179	ENSG00000138592	USP8	TRUE	FALSE
chr15	50497233	T	G	ENST00000307179	ENSG00000138592	USP8	TRUE	FALSE
chr15	50498594	A	C	ENST00000307179	ENSG00000138592	USP8	TRUE	FALSE
chr15	50498594	A	G	ENST00000307179	ENSG00000138592	USP8	TRUE	FALSE
chr15	50498594	A	T	ENST00000307179	ENSG00000138592	USP8	TRUE	FALSE
chr15	50498595	G	A	ENST00000307179	ENSG00000138592	USP8	TRUE	FALSE
chr15	50498595	G	C	ENST00000307179	ENSG00000138592	USP8	TRUE	FALSE
chr15	50498595	G	T	ENST00000307179	ENSG00000138592	USP8	TRUE	FALSE
chr15	50498605	C	A	ENST00000307179	ENSG00000138592	USP8	TRUE	TRUE
chr15	50498605	C	G	ENST00000307179	ENSG00000138592	USP8	TRUE	TRUE
chr15	50498616	G	A	ENST00000307179	ENSG00000138592	USP8	TRUE	TRUE
chr15	50498617	G	A	ENST00000307179	ENSG00000138592	USP8	TRUE	TRUE
chr15	50498618	A	T	ENST00000307179	ENSG00000138592	USP8	TRUE	TRUE
chr15	50498621	C	T	ENST00000307179	ENSG00000138592	USP8	TRUE	TRUE
chr15	50498624	A	T	ENST00000307179	ENSG00000138592	USP8	TRUE	TRUE
chr15	50498628	T	A	ENST00000307179	ENSG00000138592	USP8	TRUE	TRUE
chr15	50498628	T	G	ENST00000307179	ENSG00000138592	USP8	TRUE	TRUE
chr15	50498630	C	T	ENST00000307179	ENSG00000138592	USP8	TRUE	TRUE
chr15	50498652	T	A	ENST00000307179	ENSG00000138592	USP8	TRUE	TRUE
chr15	50498652	T	G	ENST00000307179	ENSG00000138592	USP8	TRUE	TRUE
chr15	50498654	G	T	ENST00000307179	ENSG00000138592	USP8	TRUE	TRUE
chr15	50498667	T	A	ENST00000307179	ENSG00000138592	USP8	TRUE	TRUE
chr15	50498670	C	A	ENST00000307179	ENSG00000138592	USP8	TRUE	TRUE
chr15	50498670	C	G	ENST00000307179	ENSG00000138592	USP8	TRUE	TRUE
chr15	50498672	C	T	ENST00000307179	ENSG00000138592	USP8	TRUE	TRUE
chr15	50498677	T	A	ENST00000307179	ENSG00000138592	USP8	TRUE	TRUE
chr15	50498677	T	G	ENST00000307179	ENSG00000138592	USP8	TRUE	TRUE
chr15	50498690	A	T	ENST00000307179	ENSG00000138592	USP8	FALSE	FALSE
chr15	50498700	T	A	ENST00000307179	ENSG00000138592	USP8	FALSE	FALSE
chr15	50498702	A	T	ENST00000307179	ENSG00000138592	USP8	FALSE	FALSE
chr15	50498705	A	T	ENST00000307179	ENSG00000138592	USP8	FALSE	FALSE
chr15	50498710	T	A	ENST00000307179	ENSG00000138592	USP8	FALSE	FALSE
chr15	50498710	T	G	ENST00000307179	ENSG00000138592	USP8	FALSE	FALSE
chr15	50498715	T	A	ENST00000307179	ENSG00000138592	USP8	FALSE	FALSE
chr15	50498727	C	A	ENST00000307179	ENSG00000138592	USP8	FALSE	FALSE
chr15	50498727	C	G	ENST00000307179	ENSG00000138592	USP8	FALSE	FALSE
chr15	50498729	G	A	ENST00000307179	ENSG00000138592	USP8	TRUE	FALSE
chr15	50498729	G	C	ENST00000307179	ENSG00000138592	USP8	TRUE	FALSE
chr15	50498729	G	T	ENST00000307179	ENSG00000138592	USP8	TRUE	FALSE
chr15	50498730	T	A	ENST00000307179	ENSG00000138592	USP8	TRUE	FALSE
chr15	50498730	T	C	ENST00000307179	ENSG00000138592	USP8	TRUE	FALSE
chr15	50498730	T	G	ENST00000307179	ENSG00000138592	USP8	TRUE	FALSE
chr15	50498901	A	C	ENST00000307179	ENSG00000138592	USP8	TRUE	FALSE
chr15	50498901	A	G	ENST00000307179	ENSG00000138592	USP8	TRUE	FALSE
chr15	50498901	A	T	ENST00000307179	ENSG00000138592	USP8	TRUE	FALSE
chr15	50498902	G	A	ENST00000307179	ENSG00000138592	USP8	TRUE	FALSE
chr15	50498902	G	C	ENST00000307179	ENSG00000138592	USP8	TRUE	FALSE
chr15	50498902	G	T	ENST00000307179	ENSG00000138592	USP8	TRUE	FALSE
chr15	50498911	C	A	ENST00000307179	ENSG00000138592	USP8	FALSE	FALSE
chr15	50498911	C	G	ENST00000307179	ENSG00000138592	USP8	FALSE	FALSE
chr15	50498924	G	T	ENST00000307179	ENSG00000138592	USP8	FALSE	FALSE
chr15	50498935	C	A	ENST00000307179	ENSG00000138592	USP8	FALSE	FALSE
chr15	50498935	C	G	ENST00000307179	ENSG00000138592	USP8	FALSE	FALSE
chr15	50498944	T	A	ENST00000307179	ENSG00000138592	USP8	FALSE	FALSE
chr15	50498944	T	G	ENST00000307179	ENSG00000138592	USP8	FALSE	FALSE
chr15	50498947	T	A	ENST00000307179	ENSG00000138592	USP8	FALSE	FALSE
chr15	50498948	A	T	ENST00000307179	ENSG00000138592	USP8	FALSE	FALSE
chr15	50498960	A	T	ENST00000307179	ENSG00000138592	USP8	FALSE	FALSE
chr15	50498963	C	T	ENST00000307179	ENSG00000138592	USP8	FALSE	FALSE
chr15	50498970	G	A	ENST00000307179	ENSG00000138592	USP8	FALSE	FALSE
chr15	50498971	G	A	ENST00000307179	ENSG00000138592	USP8	FALSE	FALSE
chr15	50498975	A	T	ENST00000307179	ENSG00000138592	USP8	FALSE	FALSE
chr15	50498990	G	T	ENST00000307179	ENSG00000138592	USP8	FALSE	FALSE
chr15	50499020	A	T	ENST00000307179	ENSG00000138592	USP8	FALSE	FALSE
chr15	50499027	C	A	ENST00000307179	ENSG00000138592	USP8	FALSE	FALSE
chr15	50499027	C	G	ENST00000307179	ENSG00000138592	USP8	FALSE	FALSE
chr15	50499037	T	A	ENST00000307179	ENSG00000138592	USP8	FALSE	FALSE
chr15	50499037	T	G	ENST00000307179	ENSG00000138592	USP8	FALSE	FALSE
chr15	50499049	T	A	ENST00000307179	ENSG00000138592	USP8	FALSE	FALSE
chr15	50499049	T	G	ENST00000307179	ENSG00000138592	USP8	FALSE	FALSE
chr15	50499054	C	A	ENST00000307179	ENSG00000138592	USP8	FALSE	FALSE
chr15	50499054	C	G	ENST00000307179	ENSG00000138592	USP8	FALSE	FALSE
chr15	50499057	T	A	ENST00000307179	ENSG00000138592	USP8	FALSE	FALSE
chr15	50499059	G	T	ENST00000307179	ENSG00000138592	USP8	FALSE	FALSE
chr15	50499065	C	T	ENST00000307179	ENSG00000138592	USP8	FALSE	FALSE
chr15	50500777	G	A	ENST00000532404	ENSG00000170236	USP50	FALSE	FALSE
chr15	50500785	G	C	ENST00000532404	ENSG00000170236	USP50	FALSE	FALSE
chr15	50500785	G	T	ENST00000532404	ENSG00000170236	USP50	FALSE	FALSE
chr15	50500792	T	A	ENST00000532404	ENSG00000170236	USP50	FALSE	FALSE
chr15	50500793	G	T	ENST00000532404	ENSG00000170236	USP50	FALSE	FALSE
chr15	50500805	G	C	ENST00000532404	ENSG00000170236	USP50	FALSE	FALSE
chr15	50500805	G	T	ENST00000532404	ENSG00000170236	USP50	FALSE	FALSE
chr15	50500821	A	T	ENST00000532404	ENSG00000170236	USP50	FALSE	FALSE
chr15	50500838	C	A	ENST00000532404	ENSG00000170236	USP50	FALSE	FALSE
chr15	50500838	C	G	ENST00000532404	ENSG00000170236	USP50	FALSE	FALSE
chr15	50500838	C	T	ENST00000532404	ENSG00000170236	USP50	FALSE	FALSE
chr15	50500839	T	A	ENST00000532404	ENSG00000170236	USP50	FALSE	FALSE
chr15	50500839	T	C	ENST00000532404	ENSG00000170236	USP50	FALSE	FALSE
chr15	50500839	T	G	ENST00000532404	ENSG00000170236	USP50	FALSE	FALSE
chr15	50529795	A	C	ENST00000532404	ENSG00000170236	USP50	TRUE	FALSE
chr15	50529795	A	G	ENST00000532404	ENSG00000170236	USP50	TRUE	FALSE
chr15	50529795	A	T	ENST00000532404	ENSG00000170236	USP50	TRUE	FALSE
chr15	50529796	C	A	ENST00000532404	ENSG00000170236	USP50	TRUE	FALSE
chr15	50529796	C	G	ENST00000532404	ENSG00000170236	USP50	TRUE	FALSE
chr15	50529796	C	T	ENST00000532404	ENSG00000170236	USP50	TRUE	FALSE
chr15	50529806	A	T	ENST00000532404	ENSG00000170236	USP50	FALSE	FALSE
chr15	50529815	G	C	ENST00000532404	ENSG00000170236	USP50	FALSE	FALSE
chr15	50529815	G	T	ENST00000532404	ENSG00000170236	USP50	FALSE	FALSE
chr15	50529820	T	A	ENST00000532404	ENSG00000170236	USP50	FALSE	FALSE
chr15	50529824	A	C	ENST00000532404	ENSG00000170236	USP50	FALSE	FALSE
chr15	50529824	A	T	ENST00000532404	ENSG00000170236	USP50	FALSE	FALSE
chr15	50529829	T	A	ENST00000532404	ENSG00000170236	USP50	FALSE	FALSE
chr15	50529840	G	C	ENST00000532404	ENSG00000170236	USP50	FALSE	FALSE
chr15	50529840	G	T	ENST00000532404	ENSG00000170236	USP50	FALSE	FALSE
chr15	50529842	G	T	ENST00000532404	ENSG00000170236	USP50	FALSE	FALSE
chr15	50529848	A	C	ENST00000532404	ENSG00000170236	USP50	TRUE	TRUE
chr15	50529848	A	T	ENST00000532404	ENSG00000170236	USP50	TRUE	TRUE
chr15	50529864	A	T	ENST00000532404	ENSG00000170236	USP50	TRUE	TRUE
chr15	50529878	G	C	ENST00000532404	ENSG00000170236	USP50	TRUE	TRUE
chr15	50529878	G	T	ENST00000532404	ENSG00000170236	USP50	TRUE	TRUE
chr15	50529895	T	A	ENST00000532404	ENSG00000170236	USP50
chr15	50529901	T	A	ENST00000532404	ENSG00000170236	USP50	TRUE	TRUE
chr15	50529907	T	A	ENST00000532404	ENSG00000170236	USP50	TRUE	TRUE
chr15	50529919	G	A	ENST00000532404	ENSG00000170236	USP50	TRUE	TRUE
chr15	50529930	C	A	ENST00000532404	ENSG00000170236	USP50	TRUE	FALSE
chr15	50529930	C	G	ENST00000532404	ENSG00000170236	USP50	TRUE	FALSE
chr15	50529930	C	T	ENST00000532404	ENSG00000170236	USP50	TRUE	FALSE
chr15	50529931	T	A	ENST00000532404	ENSG00000170236	USP50	TRUE	FALSE
chr15	50529931	T	C	ENST00000532404	ENSG00000170236	USP50	TRUE	FALSE
chr15	50529931	T	G	ENST00000532404	ENSG00000170236	USP50	TRUE	FALSE
chr15	50538707	A	C	ENST00000532404	ENSG00000170236	USP50	TRUE	FALSE
chr15	50538707	A	G	ENST00000532404	ENSG00000170236	USP50	TRUE	FALSE
chr15	50538707	A	T	ENST00000532404	ENSG00000170236	USP50	TRUE	FALSE
chr15	50538708	C	A	ENST00000532404	ENSG00000170236	USP50	TRUE	FALSE
chr15	50538708	C	G	ENST00000532404	ENSG00000170236	USP50	TRUE	FALSE
chr15	50538708	C	T	ENST00000532404	ENSG00000170236	USP50	TRUE	FALSE
chr15	50538713	T	A	ENST00000532404	ENSG00000170236	USP50	TRUE	TRUE
chr15	50538734	T	A	ENST00000532404	ENSG00000170236	USP50	TRUE	TRUE
chr15	50538743	T	A	ENST00000532404	ENSG00000170236	USP50	TRUE	TRUE
chr15	50538770	C	A	ENST00000532404	ENSG00000170236	USP50	TRUE	TRUE
chr15	50538773	G	A	ENST00000532404	ENSG00000170236	USP50	TRUE	TRUE
chr15	50538776	T	A	ENST00000532404	ENSG00000170236	USP50	TRUE	TRUE
chr15	50538782	C	A	ENST00000532404	ENSG00000170236	USP50	TRUE	TRUE
chr15	50538783	A	T	ENST00000532404	ENSG00000170236	USP50	TRUE	TRUE
chr15	50538792	G	T	ENST00000532404	ENSG00000170236	USP50	TRUE	TRUE
chr15	50538803	C	A	ENST00000532404	ENSG00000170236	USP50	TRUE	TRUE
chr15	50538810	C	T	ENST00000532404	ENSG00000170236	USP50	TRUE	TRUE
chr15	50538811	C	T	ENST00000532404	ENSG00000170236	USP50	TRUE	TRUE
chr15	50538827	G	A	ENST00000532404	ENSG00000170236	USP50	TRUE	TRUE
chr15	50538830	G	A	ENST00000532404	ENSG00000170236	USP50	TRUE	TRUE
chr15	50538837	A	T	ENST00000532404	ENSG00000170236	USP50	TRUE	TRUE
chr15	50538842	G	A	ENST00000532404	ENSG00000170236	USP50	TRUE	TRUE
chr15	50538846	A	T	ENST00000532404	ENSG00000170236	USP50	TRUE	TRUE
chr15	50538852	C	A	ENST00000532404	ENSG00000170236	USP50	TRUE	FALSE
chr15	50538852	C	G	ENST00000532404	ENSG00000170236	USP50	TRUE	FALSE
chr15	50538852	C	T	ENST00000532404	ENSG00000170236	USP50	TRUE	FALSE
chr15	50538853	T	A	ENST00000532404	ENSG00000170236	USP50	TRUE	FALSE
chr15	50538853	T	C	ENST00000532404	ENSG00000170236	USP50	TRUE	FALSE
chr15	50538853	T	G	ENST00000532404	ENSG00000170236	USP50	TRUE	FALSE
chr15	50541047	A	C	ENST00000532404	ENSG00000170236	USP50	FALSE	FALSE
chr15	50541047	A	G	ENST00000532404	ENSG00000170236	USP50	FALSE	FALSE
chr15	50541047	A	T	ENST00000532404	ENSG00000170236	USP50	FALSE	FALSE
chr15	50541048	C	A	ENST00000532404	ENSG00000170236	USP50	FALSE	FALSE
chr15	50541048	C	G	ENST00000532404	ENSG00000170236	USP50	FALSE	FALSE
chr15	50541048	C	T	ENST00000532404	ENSG00000170236	USP50	FALSE	FALSE
chr15	50541058	G	T	ENST00000532404	ENSG00000170236	USP50	TRUE	TRUE
chr15	50541063	C	A	ENST00000532404	ENSG00000170236	USP50	TRUE	TRUE
chr15	50541064	A	C	ENST00000532404	ENSG00000170236	USP50	TRUE	TRUE
chr15	50541064	A	T	ENST00000532404	ENSG00000170236	USP50	TRUE	TRUE
chr15	50541069	T	A	ENST00000532404	ENSG00000170236	USP50	TRUE	TRUE
chr15	50541086	G	C	ENST00000532404	ENSG00000170236	USP50	TRUE	TRUE
chr15	50541086	G	T	ENST00000532404	ENSG00000170236	USP50	TRUE	TRUE
chr15	50541105	C	A	ENST00000532404	ENSG00000170236	USP50	TRUE	TRUE
chr15	50541111	T	A	ENST00000532404	ENSG00000170236	USP50	TRUE	TRUE
chr15	50541112	G	C	ENST00000532404	ENSG00000170236	USP50	TRUE	TRUE
chr15	50541112	G	T	ENST00000532404	ENSG00000170236	USP50	TRUE	TRUE
chr15	50541118	G	T	ENST00000532404	ENSG00000170236	USP50	TRUE	TRUE
chr15	50541123	T	A	ENST00000532404	ENSG00000170236	USP50	TRUE	TRUE
chr15	50541126	C	A	ENST00000532404	ENSG00000170236	USP50	TRUE	TRUE
chr15	50541127	A	T	ENST00000532404	ENSG00000170236	USP50	TRUE	TRUE
chr15	50541132	T	A	ENST00000532404	ENSG00000170236	USP50	TRUE	TRUE
chr15	50541134	A	C	ENST00000532404	ENSG00000170236	USP50	TRUE	TRUE
chr15	50541134	A	T	ENST00000532404	ENSG00000170236	USP50	TRUE	TRUE
chr15	50541136	A	T	ENST00000532404	ENSG00000170236	USP50	TRUE	TRUE
chr15	50541148	A	C	ENST00000532404	ENSG00000170236	USP50	TRUE	TRUE
chr15	50541148	A	T	ENST00000532404	ENSG00000170236	USP50	TRUE	TRUE
chr15	50541159	G	A	ENST00000532404	ENSG00000170236	USP50	TRUE	TRUE
chr15	50541162	C	A	ENST00000532404	ENSG00000170236	USP50	TRUE	TRUE
chr15	50541165	C	A	ENST00000532404	ENSG00000170236	USP50	TRUE	TRUE
chr15	50541174	G	A	ENST00000532404	ENSG00000170236	USP50	TRUE	TRUE
chr15	50541192	C	A	ENST00000532404	ENSG00000170236	USP50	TRUE	TRUE
chr15	50541202	C	T	ENST00000532404	ENSG00000170236	USP50	TRUE	TRUE
chr15	50541203	C	T	ENST00000532404	ENSG00000170236	USP50	TRUE	TRUE
chr15	50541207	T	A	ENST00000532404	ENSG00000170236	USP50	TRUE	TRUE
chr15	50541211	G	T	ENST00000532404	ENSG00000170236	USP50	TRUE	TRUE
chr15	50541214	G	T	ENST00000532404	ENSG00000170236	USP50	TRUE	TRUE
chr15	50541219	T	A	ENST00000532404	ENSG00000170236	USP50	TRUE	TRUE
chr15	50541222	G	A	ENST00000532404	ENSG00000170236	USP50	TRUE	TRUE
chr15	50541231	C	A	ENST00000532404	ENSG00000170236	USP50	TRUE	TRUE
chr15	50541234	T	A	ENST00000532404	ENSG00000170236	USP50	TRUE	TRUE
chr15	50541237	C	A	ENST00000532404	ENSG00000170236	USP50	TRUE	TRUE
chr15	50541238	A	C	ENST00000532404	ENSG00000170236	USP50	TRUE	TRUE
chr15	50541238	A	T	ENST00000532404	ENSG00000170236	USP50	TRUE	TRUE
chr15	50541242	G	C	ENST00000532404	ENSG00000170236	USP50	TRUE	TRUE
chr15	50541242	G	T	ENST00000532404	ENSG00000170236	USP50	TRUE	TRUE
chr15	50541246	T	A	ENST00000532404	ENSG00000170236	USP50	TRUE	TRUE
chr15	50541249	T	A	ENST00000532404	ENSG00000170236	USP50	TRUE	TRUE
chr15	50541256	G	C	ENST00000532404	ENSG00000170236	USP50	TRUE	TRUE
chr15	50541256	G	T	ENST00000532404	ENSG00000170236	USP50	TRUE	TRUE
chr15	50541262	G	C	ENST00000532404	ENSG00000170236	USP50	TRUE	TRUE
chr15	50541262	G	T	ENST00000532404	ENSG00000170236	USP50	TRUE	TRUE
chr15	50541265	C	A	ENST00000532404	ENSG00000170236	USP50	TRUE	FALSE
chr15	50541265	C	G	ENST00000532404	ENSG00000170236	USP50	TRUE	FALSE
chr15	50541265	C	T	ENST00000532404	ENSG00000170236	USP50	TRUE	FALSE
chr15	50541266	T	A	ENST00000532404	ENSG00000170236	USP50	TRUE	FALSE
chr15	50541266	T	C	ENST00000532404	ENSG00000170236	USP50	TRUE	FALSE
chr15	50541266	T	G	ENST00000532404	ENSG00000170236	USP50	TRUE	FALSE
chr15	50543596	A	C	ENST00000532404	ENSG00000170236	USP50	TRUE	FALSE
chr15	50543596	A	G	ENST00000532404	ENSG00000170236	USP50	FALSE	FALSE
chr15	50543596	A	T	ENST00000532404	ENSG00000170236	USP50	TRUE	FALSE
chr15	50543597	C	A	ENST00000532404	ENSG00000170236	USP50	TRUE	FALSE
chr15	50543597	C	G	ENST00000532404	ENSG00000170236	USP50	TRUE	FALSE
chr15	50543597	C	T	ENST00000532404	ENSG00000170236	USP50	TRUE	FALSE
chr15	50543600	T	A	ENST00000532404	ENSG00000170236	USP50	TRUE	TRUE
chr15	50543603	T	A	ENST00000532404	ENSG00000170236	USP50
chr15	50543612	C	A	ENST00000532404	ENSG00000170236	USP50	TRUE	TRUE
chr15	50543621	C	A	ENST00000532404	ENSG00000170236	USP50	TRUE	TRUE
chr15	50543631	A	T	ENST00000532404	ENSG00000170236	USP50	TRUE	TRUE
chr15	50543638	A	T	ENST00000532404	ENSG00000170236	USP50	TRUE	TRUE
chr15	50543645	C	A	ENST00000532404	ENSG00000170236	USP50	TRUE	TRUE
chr15	50543648	G	A	ENST00000532404	ENSG00000170236	USP50	TRUE	TRUE
chr15	50543657	G	A	ENST00000532404	ENSG00000170236	USP50	TRUE	TRUE
chr15	50543660	G	A	ENST00000532404	ENSG00000170236	USP50	TRUE	TRUE
chr15	50543666	T	A	ENST00000532404	ENSG00000170236	USP50	TRUE	TRUE
chr15	50543669	T	A	ENST00000532404	ENSG00000170236	USP50	TRUE	TRUE
chr15	50543682	G	C	ENST00000532404	ENSG00000170236	USP50	TRUE	TRUE
chr15	50543682	G	T	ENST00000532404	ENSG00000170236	USP50	TRUE	TRUE
chr15	50543701	G	C	ENST00000532404	ENSG00000170236	USP50	TRUE	TRUE
chr15	50543701	G	T	ENST00000532404	ENSG00000170236	USP50	TRUE	TRUE
chr15	50543703	C	T	ENST00000532404	ENSG00000170236	USP50	TRUE	TRUE
chr15	50543704	C	T	ENST00000532404	ENSG00000170236	USP50	TRUE	TRUE
chr15	50543714	C	A	ENST00000532404	ENSG00000170236	USP50	TRUE	TRUE
chr15	50543719	G	C	ENST00000532404	ENSG00000170236	USP50	TRUE	TRUE
chr15	50543719	G	T	ENST00000532404	ENSG00000170236	USP50	TRUE	TRUE
chr15	50543724	A	T	ENST00000532404	ENSG00000170236	USP50	TRUE	TRUE
chr15	50543731	G	C	ENST00000532404	ENSG00000170236	USP50	TRUE	TRUE
chr15	50543731	G	T	ENST00000532404	ENSG00000170236	USP50	TRUE	TRUE
chr15	50543738	C	A	ENST00000532404	ENSG00000170236	USP50	TRUE	TRUE
chr15	50543742	C	T	ENST00000532404	ENSG00000170236	USP50	TRUE	TRUE
chr15	50543743	C	T	ENST00000532404	ENSG00000170236	USP50	TRUE	TRUE
chr15	50543760	A	C	ENST00000532404	ENSG00000170236	USP50	TRUE	TRUE
chr15	50543760	A	T	ENST00000532404	ENSG00000170236	USP50	TRUE	TRUE
chr15	50543783	C	A	ENST00000532404	ENSG00000170236	USP50	TRUE	TRUE
chr15	50543787	G	T	ENST00000532404	ENSG00000170236	USP50	TRUE	TRUE
chr15	50543794	C	A	ENST00000532404	ENSG00000170236	USP50	TRUE	FALSE
chr15	50543794	C	G	ENST00000532404	ENSG00000170236	USP50	TRUE	FALSE
chr15	50543794	C	T	ENST00000532404	ENSG00000170236	USP50	TRUE	FALSE
chr15	50543795	T	A	ENST00000532404	ENSG00000170236	USP50	TRUE	FALSE
chr15	50543795	T	C	ENST00000532404	ENSG00000170236	USP50	TRUE	FALSE
chr15	50543795	T	G	ENST00000532404	ENSG00000170236	USP50	TRUE	FALSE
chr15	50544585	A	C	ENST00000532404	ENSG00000170236	USP50	TRUE	FALSE
chr15	50544585	A	G	ENST00000532404	ENSG00000170236	USP50	TRUE	FALSE
chr15	50544585	A	T	ENST00000532404	ENSG00000170236	USP50	TRUE	FALSE
chr15	50544586	C	A	ENST00000532404	ENSG00000170236	USP50	TRUE	FALSE
chr15	50544586	C	G	ENST00000532404	ENSG00000170236	USP50	TRUE	FALSE
chr15	50544586	C	T	ENST00000532404	ENSG00000170236	USP50	TRUE	FALSE
chr15	50544591	G	A	ENST00000532404	ENSG00000170236	USP50
chr15	50544604	A	C	ENST00000532404	ENSG00000170236	USP50
chr15	50544604	A	T	ENST00000532404	ENSG00000170236	USP50	TRUE	TRUE
chr15	50544609	T	A	ENST00000532404	ENSG00000170236	USP50	TRUE	TRUE
chr15	50544622	G	C	ENST00000532404	ENSG00000170236	USP50	TRUE	TRUE
chr15	50544622	G	T	ENST00000532404	ENSG00000170236	USP50	TRUE	TRUE
chr15	50544627	C	A	ENST00000532404	ENSG00000170236	USP50	TRUE	TRUE
chr15	50544638	A	T	ENST00000532404	ENSG00000170236	USP50	TRUE	TRUE
chr15	50544646	G	T	ENST00000532404	ENSG00000170236	USP50	TRUE	TRUE
chr15	50544652	A	T	ENST00000532404	ENSG00000170236	USP50	TRUE	TRUE
chr15	50544657	G	A	ENST00000532404	ENSG00000170236	USP50	TRUE	TRUE
chr15	50544659	G	C	ENST00000532404	ENSG00000170236	USP50	TRUE	TRUE
chr15	50544659	G	T	ENST00000532404	ENSG00000170236	USP50	TRUE	TRUE
chr15	50544673	G	T	ENST00000532404	ENSG00000170236	USP50	TRUE	TRUE
chr15	50544676	G	T	ENST00000532404	ENSG00000170236	USP50	TRUE	TRUE
chr15	50544689	A	T	ENST00000532404	ENSG00000170236	USP50	TRUE	TRUE
chr15	50544694	C	T	ENST00000532404	ENSG00000170236	USP50	TRUE	TRUE
chr15	50544695	C	T	ENST00000532404	ENSG00000170236	USP50	TRUE	TRUE
chr15	50544698	A	T	ENST00000532404	ENSG00000170236	USP50	TRUE	TRUE
chr15	50544714	G	A	ENST00000532404	ENSG00000170236	USP50	TRUE	TRUE
chr15	50544726	G	A	ENST00000532404	ENSG00000170236	USP50	TRUE	TRUE
chr15	50544741	C	A	ENST00000532404	ENSG00000170236	USP50	TRUE	TRUE
chr15	50544744	T	A	ENST00000532404	ENSG00000170236	USP50	TRUE	TRUE
chr15	50544760	A	C	ENST00000532404	ENSG00000170236	USP50	TRUE	TRUE
chr15	50544760	A	T	ENST00000532404	ENSG00000170236	USP50	TRUE	TRUE
chr15	50544763	G	C	ENST00000532404	ENSG00000170236	USP50	TRUE	FALSE
chr15	50544763	G	T	ENST00000532404	ENSG00000170236	USP50	TRUE	FALSE
chr15	50544772	G	T	ENST00000532404	ENSG00000170236	USP50	TRUE	FALSE
chr15	50544777	C	A	ENST00000532404	ENSG00000170236	USP50	TRUE	FALSE
chr15	50544782	C	A	ENST00000532404	ENSG00000170236	USP50	FALSE	FALSE
chr15	50544782	C	G	ENST00000532404	ENSG00000170236	USP50	FALSE	FALSE
chr15	50544782	C	T	ENST00000532404	ENSG00000170236	USP50	FALSE	FALSE
chr15	50544783	T	A	ENST00000532404	ENSG00000170236	USP50	FALSE	FALSE
chr15	50544783	T	C	ENST00000532404	ENSG00000170236	USP50	FALSE	FALSE
chr15	50544783	T	G	ENST00000532404	ENSG00000170236	USP50	FALSE	FALSE
chr15	50546471	A	C	ENST00000532404	ENSG00000170236	USP50	FALSE	FALSE
chr15	50546471	A	G	ENST00000532404	ENSG00000170236	USP50	FALSE	FALSE
chr15	50546471	A	T	ENST00000532404	ENSG00000170236	USP50	FALSE	FALSE
chr15	50546472	C	A	ENST00000532404	ENSG00000170236	USP50	FALSE	FALSE
chr15	50546472	C	G	ENST00000532404	ENSG00000170236	USP50	FALSE	FALSE
chr15	50546472	C	T	ENST00000532404	ENSG00000170236	USP50	FALSE	FALSE
chr15	50546481	G	C	ENST00000532404	ENSG00000170236	USP50	FALSE	FALSE
chr15	50546481	G	T	ENST00000532404	ENSG00000170236	USP50	FALSE	FALSE
chr15	50546516	G	A	ENST00000532404	ENSG00000170236	USP50	FALSE	FALSE
chr15	50561682	A	C	ENST00000646667	ENSG00000092439	TRPM7	FALSE	FALSE
chr15	50561682	A	T	ENST00000646667	ENSG00000092439	TRPM7	FALSE	FALSE
chr15	50561706	G	C	ENST00000646667	ENSG00000092439	TRPM7	FALSE	FALSE
chr15	50561706	G	T	ENST00000646667	ENSG00000092439	TRPM7	FALSE	FALSE
chr15	50561710	C	A	ENST00000646667	ENSG00000092439	TRPM7	FALSE	FALSE
chr15	50561712	G	C	ENST00000646667	ENSG00000092439	TRPM7	FALSE	FALSE
chr15	50561712	G	T	ENST00000646667	ENSG00000092439	TRPM7	FALSE	FALSE
chr15	50561716	C	A	ENST00000646667	ENSG00000092439	TRPM7	FALSE	FALSE
chr15	50561719	T	A	ENST00000646667	ENSG00000092439	TRPM7	FALSE	FALSE
chr15	50561731	C	A	ENST00000646667	ENSG00000092439	TRPM7	FALSE	FALSE
chr15	50561737	G	A	ENST00000646667	ENSG00000092439	TRPM7	FALSE	FALSE
chr15	50561745	A	T	ENST00000646667	ENSG00000092439	TRPM7	FALSE	FALSE
chr15	50561751	G	C	ENST00000646667	ENSG00000092439	TRPM7	FALSE	FALSE
chr15	50561751	G	T	ENST00000646667	ENSG00000092439	TRPM7	FALSE	FALSE
chr15	50561758	C	A	ENST00000646667	ENSG00000092439	TRPM7	FALSE	FALSE
chr15	50561764	G	A	ENST00000646667	ENSG00000092439	TRPM7	FALSE	FALSE
chr15	50561779	T	A	ENST00000646667	ENSG00000092439	TRPM7	FALSE	FALSE
chr15	50561789	A	C	ENST00000646667	ENSG00000092439	TRPM7	FALSE	FALSE
chr15	50561789	A	T	ENST00000646667	ENSG00000092439	TRPM7	FALSE	FALSE
chr15	50561803	T	A	ENST00000646667	ENSG00000092439	TRPM7	FALSE	FALSE
chr15	50561809	C	A	ENST00000646667	ENSG00000092439	TRPM7	TRUE	FALSE
chr15	50561809	C	G	ENST00000646667	ENSG00000092439	TRPM7	TRUE	FALSE
chr15	50561809	C	T	ENST00000646667	ENSG00000092439	TRPM7	TRUE	FALSE
chr15	50561810	T	A	ENST00000646667	ENSG00000092439	TRPM7	TRUE	FALSE
chr15	50561810	T	C	ENST00000646667	ENSG00000092439	TRPM7	TRUE	FALSE
chr15	50561810	T	G	ENST00000646667	ENSG00000092439	TRPM7	TRUE	FALSE
chr15	50569885	A	C	ENST00000646667	ENSG00000092439	TRPM7	TRUE	FALSE
chr15	50569885	A	G	ENST00000646667	ENSG00000092439	TRPM7	TRUE	FALSE
chr15	50569885	A	T	ENST00000646667	ENSG00000092439	TRPM7	TRUE	FALSE
chr15	50569886	C	A	ENST00000646667	ENSG00000092439	TRPM7	TRUE	FALSE
chr15	50569886	C	G	ENST00000646667	ENSG00000092439	TRPM7	TRUE	FALSE
chr15	50569886	C	T	ENST00000646667	ENSG00000092439	TRPM7	TRUE	FALSE
chr15	50569896	T	A	ENST00000646667	ENSG00000092439	TRPM7	FALSE	FALSE
chr15	50569902	T	A	ENST00000646667	ENSG00000092439	TRPM7	FALSE	FALSE
chr15	50569905	T	A	ENST00000646667	ENSG00000092439	TRPM7	FALSE	FALSE
chr15	50569906	A	T	ENST00000646667	ENSG00000092439	TRPM7	FALSE	FALSE
chr15	50569909	G	T	ENST00000646667	ENSG00000092439	TRPM7	FALSE	FALSE
chr15	50569918	A	T	ENST00000646667	ENSG00000092439	TRPM7	FALSE	FALSE
chr15	50569929	T	A	ENST00000646667	ENSG00000092439	TRPM7	FALSE	FALSE
chr15	50569935	T	A	ENST00000646667	ENSG00000092439	TRPM7	FALSE	FALSE
chr15	50569944	T	A	ENST00000646667	ENSG00000092439	TRPM7	TRUE	TRUE
chr15	50569956	C	A	ENST00000646667	ENSG00000092439	TRPM7	TRUE	TRUE
chr15	50569959	C	A	ENST00000646667	ENSG00000092439	TRPM7	TRUE	TRUE
chr15	50569987	A	T	ENST00000646667	ENSG00000092439	TRPM7	TRUE	TRUE
chr15	50569994	C	A	ENST00000646667	ENSG00000092439	TRPM7	TRUE	FALSE
chr15	50569994	C	G	ENST00000646667	ENSG00000092439	TRPM7	TRUE	FALSE
chr15	50569994	C	T	ENST00000646667	ENSG00000092439	TRPM7	TRUE	FALSE
chr15	50569995	T	A	ENST00000646667	ENSG00000092439	TRPM7	TRUE	FALSE
chr15	50569995	T	C	ENST00000646667	ENSG00000092439	TRPM7	TRUE	FALSE
chr15	50569995	T	G	ENST00000646667	ENSG00000092439	TRPM7	TRUE	FALSE
chr15	50570102	A	C	ENST00000646667	ENSG00000092439	TRPM7	TRUE	FALSE
chr15	50570102	A	G	ENST00000646667	ENSG00000092439	TRPM7	TRUE	FALSE
chr15	50570102	A	T	ENST00000646667	ENSG00000092439	TRPM7	TRUE	FALSE
chr15	50570103	C	A	ENST00000646667	ENSG00000092439	TRPM7	TRUE	FALSE
chr15	50570103	C	G	ENST00000646667	ENSG00000092439	TRPM7	TRUE	FALSE
chr15	50570103	C	T	ENST00000646667	ENSG00000092439	TRPM7	TRUE	FALSE
chr15	50570105	T	A	ENST00000646667	ENSG00000092439	TRPM7	TRUE	TRUE
chr15	50570108	T	A	ENST00000646667	ENSG00000092439	TRPM7	TRUE	TRUE
chr15	50570111	C	A	ENST00000646667	ENSG00000092439	TRPM7	TRUE	TRUE
chr15	50570114	C	A	ENST00000646667	ENSG00000092439	TRPM7	TRUE	TRUE
chr15	50570120	T	A	ENST00000646667	ENSG00000092439	TRPM7	TRUE	TRUE
chr15	50570140	A	T	ENST00000646667	ENSG00000092439	TRPM7	TRUE	TRUE
chr15	50570147	C	A	ENST00000646667	ENSG00000092439	TRPM7	TRUE	TRUE
chr15	50570156	C	A	ENST00000646667	ENSG00000092439	TRPM7	TRUE	FALSE
chr15	50570156	C	G	ENST00000646667	ENSG00000092439	TRPM7	TRUE	FALSE
chr15	50570156	C	T	ENST00000646667	ENSG00000092439	TRPM7	TRUE	FALSE
chr15	50570157	T	A	ENST00000646667	ENSG00000092439	TRPM7	TRUE	FALSE
chr15	50570157	T	C	ENST00000646667	ENSG00000092439	TRPM7	TRUE	FALSE
chr15	50570157	T	G	ENST00000646667	ENSG00000092439	TRPM7	TRUE	FALSE
chr15	50574272	A	C	ENST00000646667	ENSG00000092439	TRPM7	TRUE	FALSE
chr15	50574272	A	G	ENST00000646667	ENSG00000092439	TRPM7	TRUE	FALSE
chr15	50574272	A	T	ENST00000646667	ENSG00000092439	TRPM7	TRUE	FALSE
chr15	50574273	C	A	ENST00000646667	ENSG00000092439	TRPM7	TRUE	FALSE
chr15	50574273	C	G	ENST00000646667	ENSG00000092439	TRPM7	TRUE	FALSE
chr15	50574273	C	T	ENST00000646667	ENSG00000092439	TRPM7	TRUE	FALSE
chr15	50574277	G	A	ENST00000646667	ENSG00000092439	TRPM7	TRUE	TRUE
chr15	50574279	A	T	ENST00000646667	ENSG00000092439	TRPM7	TRUE	TRUE
chr15	50574294	A	C	ENST00000646667	ENSG00000092439	TRPM7	TRUE	TRUE
chr15	50574294	A	T	ENST00000646667	ENSG00000092439	TRPM7	TRUE	TRUE
chr15	50574298	C	A	ENST00000646667	ENSG00000092439	TRPM7	TRUE	TRUE
chr15	50574304	T	A	ENST00000646667	ENSG00000092439	TRPM7	TRUE	TRUE
chr15	50574308	A	C	ENST00000646667	ENSG00000092439	TRPM7	TRUE	TRUE
chr15	50574308	A	T	ENST00000646667	ENSG00000092439	TRPM7	TRUE	TRUE
chr15	50574313	C	A	ENST00000646667	ENSG00000092439	TRPM7	TRUE	TRUE
chr15	50574314	G	C	ENST00000646667	ENSG00000092439	TRPM7	TRUE	TRUE
chr15	50574314	G	T	ENST00000646667	ENSG00000092439	TRPM7	TRUE	TRUE
chr15	50574320	C	T	ENST00000646667	ENSG00000092439	TRPM7	TRUE	TRUE
chr15	50574321	C	T	ENST00000646667	ENSG00000092439	TRPM7	TRUE	TRUE
chr15	50574346	C	A	ENST00000646667	ENSG00000092439	TRPM7	TRUE	TRUE
chr15	50574349	C	A	ENST00000646667	ENSG00000092439	TRPM7	TRUE	TRUE
chr15	50574373	C	A	ENST00000646667	ENSG00000092439	TRPM7	TRUE	TRUE
chr15	50574379	C	A	ENST00000646667	ENSG00000092439	TRPM7	TRUE	TRUE
chr15	50574392	G	C	ENST00000646667	ENSG00000092439	TRPM7	TRUE	TRUE
chr15	50574392	G	T	ENST00000646667	ENSG00000092439	TRPM7	TRUE	TRUE
chr15	50574397	T	A	ENST00000646667	ENSG00000092439	TRPM7	TRUE	TRUE
chr15	50574400	T	A	ENST00000646667	ENSG00000092439	TRPM7	TRUE	TRUE
chr15	50574406	C	A	ENST00000646667	ENSG00000092439	TRPM7	TRUE	TRUE
chr15	50574409	C	A	ENST00000646667	ENSG00000092439	TRPM7	TRUE	TRUE
chr15	50574416	A	T	ENST00000646667	ENSG00000092439	TRPM7	TRUE	TRUE
chr15	50574421	C	A	ENST00000646667	ENSG00000092439	TRPM7	TRUE	TRUE
chr15	50574424	C	A	ENST00000646667	ENSG00000092439	TRPM7	TRUE	TRUE
chr15	50574434	C	T	ENST00000646667	ENSG00000092439	TRPM7	TRUE	TRUE
chr15	50574435	C	T	ENST00000646667	ENSG00000092439	TRPM7	TRUE	TRUE
chr15	50574439	G	A	ENST00000646667	ENSG00000092439	TRPM7	TRUE	TRUE
chr15	50574442	C	A	ENST00000646667	ENSG00000092439	TRPM7	TRUE	TRUE
chr15	50574447	G	C	ENST00000646667	ENSG00000092439	TRPM7	TRUE	TRUE
chr15	50574447	G	T	ENST00000646667	ENSG00000092439	TRPM7	TRUE	TRUE
chr15	50574452	G	T	ENST00000646667	ENSG00000092439	TRPM7	TRUE	TRUE
chr15	50574455	A	C	ENST00000646667	ENSG00000092439	TRPM7	TRUE	TRUE
chr15	50574455	A	T	ENST00000646667	ENSG00000092439	TRPM7	TRUE	TRUE
chr15	50574472	C	A	ENST00000646667	ENSG00000092439	TRPM7	TRUE	TRUE
chr15	50574480	C	A	ENST00000646667	ENSG00000092439	TRPM7	TRUE	FALSE
chr15	50574480	C	G	ENST00000646667	ENSG00000092439	TRPM7	TRUE	FALSE
chr15	50574480	C	T	ENST00000646667	ENSG00000092439	TRPM7	TRUE	FALSE
chr15	50574481	T	A	ENST00000646667	ENSG00000092439	TRPM7	TRUE	FALSE
chr15	50574481	T	C	ENST00000646667	ENSG00000092439	TRPM7	TRUE	FALSE
chr15	50574481	T	G	ENST00000646667	ENSG00000092439	TRPM7	TRUE	FALSE
chr15	50574635	A	C	ENST00000646667	ENSG00000092439	TRPM7	TRUE	FALSE
chr15	50574635	A	G	ENST00000646667	ENSG00000092439	TRPM7	TRUE	FALSE
chr15	50574635	A	T	ENST00000646667	ENSG00000092439	TRPM7	TRUE	FALSE
chr15	50574636	C	A	ENST00000646667	ENSG00000092439	TRPM7	TRUE	FALSE
chr15	50574636	C	G	ENST00000646667	ENSG00000092439	TRPM7	TRUE	FALSE
chr15	50574636	C	T	ENST00000646667	ENSG00000092439	TRPM7	TRUE	FALSE
chr15	50574645	A	C	ENST00000646667	ENSG00000092439	TRPM7	TRUE	TRUE
chr15	50574645	A	T	ENST00000646667	ENSG00000092439	TRPM7	TRUE	TRUE
chr15	50574659	T	A	ENST00000646667	ENSG00000092439	TRPM7	TRUE	TRUE
chr15	50574665	T	A	ENST00000646667	ENSG00000092439	TRPM7	TRUE	TRUE
chr15	50574671	G	A	ENST00000646667	ENSG00000092439	TRPM7	TRUE	TRUE
chr15	50574692	T	A	ENST00000646667	ENSG00000092439	TRPM7	TRUE	TRUE
chr15	50574695	G	A	ENST00000646667	ENSG00000092439	TRPM7	TRUE	TRUE
chr15	50574704	T	A	ENST00000646667	ENSG00000092439	TRPM7	TRUE	TRUE
chr15	50574707	G	A	ENST00000646667	ENSG00000092439	TRPM7	TRUE	TRUE
chr15	50574710	G	A	ENST00000646667	ENSG00000092439	TRPM7	TRUE	TRUE
chr15	50574713	G	A	ENST00000646667	ENSG00000092439	TRPM7	TRUE	TRUE
chr15	50574719	C	A	ENST00000646667	ENSG00000092439	TRPM7	TRUE	TRUE
chr15	50574720	C	A	ENST00000646667	ENSG00000092439	TRPM7	TRUE	FALSE
chr15	50574720	C	G	ENST00000646667	ENSG00000092439	TRPM7	TRUE	FALSE
chr15	50574720	C	T	ENST00000646667	ENSG00000092439	TRPM7	TRUE	FALSE
chr15	50574721	T	A	ENST00000646667	ENSG00000092439	TRPM7	TRUE	FALSE
chr15	50574721	T	C	ENST00000646667	ENSG00000092439	TRPM7	TRUE	FALSE
chr15	50574721	T	G	ENST00000646667	ENSG00000092439	TRPM7	TRUE	FALSE
chr15	50574850	A	C	ENST00000646667	ENSG00000092439	TRPM7	TRUE	FALSE
chr15	50574850	A	G	ENST00000646667	ENSG00000092439	TRPM7	TRUE	FALSE
chr15	50574850	A	T	ENST00000646667	ENSG00000092439	TRPM7	TRUE	FALSE
chr15	50574851	C	A	ENST00000646667	ENSG00000092439	TRPM7	TRUE	FALSE
chr15	50574851	C	G	ENST00000646667	ENSG00000092439	TRPM7	TRUE	FALSE
chr15	50574851	C	T	ENST00000646667	ENSG00000092439	TRPM7	TRUE	FALSE
chr15	50574854	T	A	ENST00000646667	ENSG00000092439	TRPM7	TRUE	TRUE
chr15	50574858	A	T	ENST00000646667	ENSG00000092439	TRPM7	TRUE	TRUE
chr15	50574881	C	A	ENST00000646667	ENSG00000092439	TRPM7	TRUE	TRUE
chr15	50574884	T	A	ENST00000646667	ENSG00000092439	TRPM7	TRUE	TRUE
chr15	50574885	G	C	ENST00000646667	ENSG00000092439	TRPM7	TRUE	TRUE
chr15	50574885	G	T	ENST00000646667	ENSG00000092439	TRPM7	TRUE	TRUE
chr15	50574895	G	C	ENST00000646667	ENSG00000092439	TRPM7	TRUE	TRUE
chr15	50574895	G	T	ENST00000646667	ENSG00000092439	TRPM7	TRUE	TRUE
chr15	50574897	C	T	ENST00000646667	ENSG00000092439	TRPM7	TRUE	TRUE
chr15	50574898	C	T	ENST00000646667	ENSG00000092439	TRPM7	TRUE	TRUE
chr15	50574914	C	A	ENST00000646667	ENSG00000092439	TRPM7	TRUE	TRUE
chr15	50574929	T	A	ENST00000646667	ENSG00000092439	TRPM7	TRUE	TRUE
chr15	50574936	A	C	ENST00000646667	ENSG00000092439	TRPM7	TRUE	TRUE
chr15	50574936	A	T	ENST00000646667	ENSG00000092439	TRPM7	TRUE	TRUE
chr15	50574949	G	C	ENST00000646667	ENSG00000092439	TRPM7	TRUE	TRUE
chr15	50574949	G	T	ENST00000646667	ENSG00000092439	TRPM7	TRUE	TRUE
chr15	50574953	T	A	ENST00000646667	ENSG00000092439	TRPM7	TRUE	TRUE
chr15	50574968	C	A	ENST00000646667	ENSG00000092439	TRPM7	TRUE	TRUE
chr15	50574970	G	C	ENST00000646667	ENSG00000092439	TRPM7	TRUE	TRUE
chr15	50574970	G	T	ENST00000646667	ENSG00000092439	TRPM7	TRUE	TRUE
chr15	50574972	C	T	ENST00000646667	ENSG00000092439	TRPM7	TRUE	TRUE
chr15	50574973	C	T	ENST00000646667	ENSG00000092439	TRPM7	TRUE	TRUE
chr15	50574978	A	T	ENST00000646667	ENSG00000092439	TRPM7	TRUE	TRUE
chr15	50574983	G	A	ENST00000646667	ENSG00000092439	TRPM7	TRUE	TRUE
chr15	50574989	T	A	ENST00000646667	ENSG00000092439	TRPM7	TRUE	TRUE
chr15	50574998	T	A	ENST00000646667	ENSG00000092439	TRPM7	TRUE	TRUE
chr15	50575001	G	A	ENST00000646667	ENSG00000092439	TRPM7	TRUE	TRUE
chr15	50575003	A	C	ENST00000646667	ENSG00000092439	TRPM7	TRUE	TRUE
chr15	50575003	A	T	ENST00000646667	ENSG00000092439	TRPM7	TRUE	TRUE
chr15	50575010	C	A	ENST00000646667	ENSG00000092439	TRPM7	TRUE	TRUE
chr15	50575013	C	A	ENST00000646667	ENSG00000092439	TRPM7	TRUE	TRUE
chr15	50575019	C	A	ENST00000646667	ENSG00000092439	TRPM7	TRUE	TRUE
chr15	50575022	C	A	ENST00000646667	ENSG00000092439	TRPM7	TRUE	TRUE
chr15	50575025	T	A	ENST00000646667	ENSG00000092439	TRPM7	TRUE	TRUE
chr15	50575030	A	C	ENST00000646667	ENSG00000092439	TRPM7	TRUE	TRUE
chr15	50575030	A	T	ENST00000646667	ENSG00000092439	TRPM7	TRUE	TRUE
chr15	50575037	C	A	ENST00000646667	ENSG00000092439	TRPM7	TRUE	TRUE
chr15	50575043	T	A	ENST00000646667	ENSG00000092439	TRPM7	TRUE	TRUE
chr15	50575047	A	T	ENST00000646667	ENSG00000092439	TRPM7	TRUE	TRUE
chr15	50575061	G	A	ENST00000646667	ENSG00000092439	TRPM7	TRUE	TRUE
chr15	50575063	G	C	ENST00000646667	ENSG00000092439	TRPM7	TRUE	TRUE
chr15	50575063	G	T	ENST00000646667	ENSG00000092439	TRPM7	TRUE	TRUE
chr15	50575065	C	T	ENST00000646667	ENSG00000092439	TRPM7	TRUE	TRUE
chr15	50575066	C	T	ENST00000646667	ENSG00000092439	TRPM7	TRUE	TRUE
chr15	50575099	G	C	ENST00000646667	ENSG00000092439	TRPM7	TRUE	TRUE
chr15	50575099	G	T	ENST00000646667	ENSG00000092439	TRPM7	TRUE	TRUE
chr15	50575106	C	A	ENST00000646667	ENSG00000092439	TRPM7	TRUE	TRUE
chr15	50575109	C	A	ENST00000646667	ENSG00000092439	TRPM7	TRUE	TRUE
chr15	50575111	A	T	ENST00000646667	ENSG00000092439	TRPM7	TRUE	TRUE
chr15	50575116	A	C	ENST00000646667	ENSG00000092439	TRPM7	TRUE	TRUE
chr15	50575116	A	T	ENST00000646667	ENSG00000092439	TRPM7	TRUE	TRUE
chr15	50575133	C	A	ENST00000646667	ENSG00000092439	TRPM7	TRUE	TRUE
chr15	50575136	C	A	ENST00000646667	ENSG00000092439	TRPM7	TRUE	FALSE
chr15	50575136	C	G	ENST00000646667	ENSG00000092439	TRPM7	TRUE	FALSE
chr15	50575136	C	T	ENST00000646667	ENSG00000092439	TRPM7	TRUE	FALSE
chr15	50575137	T	A	ENST00000646667	ENSG00000092439	TRPM7	TRUE	FALSE
chr15	50575137	T	C	ENST00000646667	ENSG00000092439	TRPM7	TRUE	FALSE
chr15	50575137	T	G	ENST00000646667	ENSG00000092439	TRPM7	TRUE	FALSE
chr15	50575722	A	C	ENST00000646667	ENSG00000092439	TRPM7	TRUE	FALSE
chr15	50575722	A	G	ENST00000646667	ENSG00000092439	TRPM7	TRUE	FALSE
chr15	50575722	A	T	ENST00000646667	ENSG00000092439	TRPM7	TRUE	FALSE
chr15	50575723	C	A	ENST00000646667	ENSG00000092439	TRPM7	TRUE	FALSE
chr15	50575723	C	G	ENST00000646667	ENSG00000092439	TRPM7	TRUE	FALSE
chr15	50575723	C	T	ENST00000646667	ENSG00000092439	TRPM7	TRUE	FALSE
chr15	50575727	T	A	ENST00000646667	ENSG00000092439	TRPM7	TRUE	TRUE
chr15	50575757	G	A	ENST00000646667	ENSG00000092439	TRPM7	TRUE	TRUE
chr15	50575759	G	C	ENST00000646667	ENSG00000092439	TRPM7	TRUE	TRUE
chr15	50575759	G	T	ENST00000646667	ENSG00000092439	TRPM7	TRUE	TRUE
chr15	50575762	A	C	ENST00000646667	ENSG00000092439	TRPM7	TRUE	TRUE
chr15	50575762	A	T	ENST00000646667	ENSG00000092439	TRPM7	TRUE	TRUE
chr15	50575771	A	T	ENST00000646667	ENSG00000092439	TRPM7	TRUE	TRUE
chr15	50575781	T	A	ENST00000646667	ENSG00000092439	TRPM7	TRUE	TRUE
chr15	50575784	C	A	ENST00000646667	ENSG00000092439	TRPM7	TRUE	TRUE
chr15	50575790	C	A	ENST00000646667	ENSG00000092439	TRPM7	TRUE	FALSE
chr15	50575790	C	G	ENST00000646667	ENSG00000092439	TRPM7	TRUE	FALSE
chr15	50575790	C	T	ENST00000646667	ENSG00000092439	TRPM7	TRUE	FALSE
chr15	50575791	T	A	ENST00000646667	ENSG00000092439	TRPM7	TRUE	FALSE
chr15	50575791	T	C	ENST00000646667	ENSG00000092439	TRPM7	TRUE	FALSE
chr15	50575791	T	G	ENST00000646667	ENSG00000092439	TRPM7	TRUE	FALSE
chr15	50575867	A	C	ENST00000646667	ENSG00000092439	TRPM7	TRUE	FALSE
chr15	50575867	A	G	ENST00000646667	ENSG00000092439	TRPM7	TRUE	FALSE
chr15	50575867	A	T	ENST00000646667	ENSG00000092439	TRPM7	TRUE	FALSE
chr15	50575868	C	A	ENST00000646667	ENSG00000092439	TRPM7	TRUE	FALSE
chr15	50575868	C	G	ENST00000646667	ENSG00000092439	TRPM7	TRUE	FALSE
chr15	50575868	C	T	ENST00000646667	ENSG00000092439	TRPM7	TRUE	FALSE
chr15	50575871	G	C	ENST00000646667	ENSG00000092439	TRPM7	TRUE	TRUE
chr15	50575871	G	T	ENST00000646667	ENSG00000092439	TRPM7	TRUE	TRUE
chr15	50575873	A	C	ENST00000646667	ENSG00000092439	TRPM7	TRUE	TRUE
chr15	50575873	A	T	ENST00000646667	ENSG00000092439	TRPM7	TRUE	TRUE
chr15	50575876	A	C	ENST00000646667	ENSG00000092439	TRPM7	TRUE	TRUE
chr15	50575876	A	T	ENST00000646667	ENSG00000092439	TRPM7	TRUE	TRUE
chr15	50575879	G	C	ENST00000646667	ENSG00000092439	TRPM7	TRUE	TRUE
chr15	50575879	G	T	ENST00000646667	ENSG00000092439	TRPM7	TRUE	TRUE
chr15	50575902	T	A	ENST00000646667	ENSG00000092439	TRPM7	TRUE	TRUE
chr15	50575920	C	A	ENST00000646667	ENSG00000092439	TRPM7	TRUE	FALSE
chr15	50575920	C	G	ENST00000646667	ENSG00000092439	TRPM7	TRUE	FALSE
chr15	50575920	C	T	ENST00000646667	ENSG00000092439	TRPM7	TRUE	FALSE
chr15	50575921	T	A	ENST00000646667	ENSG00000092439	TRPM7	TRUE	FALSE
chr15	50575921	T	C	ENST00000646667	ENSG00000092439	TRPM7	TRUE	FALSE
chr15	50575921	T	G	ENST00000646667	ENSG00000092439	TRPM7	TRUE	FALSE
chr15	50578637	A	C	ENST00000646667	ENSG00000092439	TRPM7	FALSE	FALSE
chr15	50578637	A	G	ENST00000646667	ENSG00000092439	TRPM7	FALSE	FALSE
chr15	50578637	A	T	ENST00000646667	ENSG00000092439	TRPM7	FALSE	FALSE
chr15	50578638	C	A	ENST00000646667	ENSG00000092439	TRPM7	FALSE	FALSE
chr15	50578638	C	G	ENST00000646667	ENSG00000092439	TRPM7	FALSE	FALSE
chr15	50578638	C	T	ENST00000646667	ENSG00000092439	TRPM7	FALSE	FALSE
chr15	50578644	A	C	ENST00000646667	ENSG00000092439	TRPM7	TRUE	TRUE
chr15	50578644	A	T	ENST00000646667	ENSG00000092439	TRPM7	TRUE	TRUE
chr15	50578651	C	A	ENST00000646667	ENSG00000092439	TRPM7	TRUE	TRUE
chr15	50578654	C	A	ENST00000646667	ENSG00000092439	TRPM7	TRUE	TRUE
chr15	50578657	C	A	ENST00000646667	ENSG00000092439	TRPM7	TRUE	TRUE
chr15	50578665	C	A	ENST00000646667	ENSG00000092439	TRPM7	TRUE	FALSE
chr15	50578665	C	G	ENST00000646667	ENSG00000092439	TRPM7	TRUE	FALSE
chr15	50578665	C	T	ENST00000646667	ENSG00000092439	TRPM7	TRUE	FALSE
chr15	50578666	T	A	ENST00000646667	ENSG00000092439	TRPM7	TRUE	FALSE
chr15	50578666	T	C	ENST00000646667	ENSG00000092439	TRPM7	TRUE	FALSE
chr15	50578666	T	G	ENST00000646667	ENSG00000092439	TRPM7	TRUE	FALSE
chr15	50580872	A	C	ENST00000646667	ENSG00000092439	TRPM7	TRUE	FALSE
chr15	50580872	A	G	ENST00000646667	ENSG00000092439	TRPM7	TRUE	FALSE
chr15	50580872	A	T	ENST00000646667	ENSG00000092439	TRPM7	TRUE	FALSE
chr15	50580873	C	A	ENST00000646667	ENSG00000092439	TRPM7	TRUE	FALSE
chr15	50580873	C	G	ENST00000646667	ENSG00000092439	TRPM7	TRUE	FALSE
chr15	50580873	C	T	ENST00000646667	ENSG00000092439	TRPM7	TRUE	FALSE
chr15	50580878	C	A	ENST00000646667	ENSG00000092439	TRPM7	TRUE	TRUE
chr15	50580881	T	A	ENST00000646667	ENSG00000092439	TRPM7	TRUE	TRUE
chr15	50580886	G	C	ENST00000646667	ENSG00000092439	TRPM7	TRUE	TRUE
chr15	50580886	G	T	ENST00000646667	ENSG00000092439	TRPM7	TRUE	TRUE
chr15	50580893	T	A	ENST00000646667	ENSG00000092439	TRPM7	TRUE	TRUE
chr15	50580899	G	A	ENST00000646667	ENSG00000092439	TRPM7	TRUE	TRUE
chr15	50580901	A	C	ENST00000646667	ENSG00000092439	TRPM7	TRUE	TRUE
chr15	50580901	A	T	ENST00000646667	ENSG00000092439	TRPM7	TRUE	TRUE
chr15	50580903	C	T	ENST00000646667	ENSG00000092439	TRPM7	TRUE	TRUE
chr15	50580904	C	T	ENST00000646667	ENSG00000092439	TRPM7	TRUE	TRUE
chr15	50580909	C	A	ENST00000646667	ENSG00000092439	TRPM7	TRUE	FALSE
chr15	50580909	C	G	ENST00000646667	ENSG00000092439	TRPM7	TRUE	FALSE
chr15	50580909	C	T	ENST00000646667	ENSG00000092439	TRPM7	TRUE	FALSE
chr15	50580910	T	A	ENST00000646667	ENSG00000092439	TRPM7	TRUE	FALSE
chr15	50580910	T	C	ENST00000646667	ENSG00000092439	TRPM7	TRUE	FALSE
chr15	50580910	T	G	ENST00000646667	ENSG00000092439	TRPM7	TRUE	FALSE
chr15	50583087	A	C	ENST00000646667	ENSG00000092439	TRPM7	TRUE	FALSE
chr15	50583087	A	G	ENST00000646667	ENSG00000092439	TRPM7	TRUE	FALSE
chr15	50583087	A	T	ENST00000646667	ENSG00000092439	TRPM7	TRUE	FALSE
chr15	50583088	C	A	ENST00000646667	ENSG00000092439	TRPM7	TRUE	FALSE
chr15	50583088	C	G	ENST00000646667	ENSG00000092439	TRPM7	TRUE	FALSE
chr15	50583088	C	T	ENST00000646667	ENSG00000092439	TRPM7	TRUE	FALSE
chr15	50583096	A	C	ENST00000646667	ENSG00000092439	TRPM7	TRUE	TRUE
chr15	50583096	A	T	ENST00000646667	ENSG00000092439	TRPM7	TRUE	TRUE
chr15	50583106	T	A	ENST00000646667	ENSG00000092439	TRPM7	TRUE	TRUE
chr15	50583118	C	A	ENST00000646667	ENSG00000092439	TRPM7	TRUE	TRUE
chr15	50583130	C	A	ENST00000646667	ENSG00000092439	TRPM7	TRUE	TRUE
chr15	50583145	T	A	ENST00000646667	ENSG00000092439	TRPM7	TRUE	TRUE
chr15	50583154	T	A	ENST00000646667	ENSG00000092439	TRPM7
chr15	50583157	C	A	ENST00000646667	ENSG00000092439	TRPM7	TRUE	TRUE
chr15	50583160	C	A	ENST00000646667	ENSG00000092439	TRPM7	TRUE	FALSE
chr15	50583160	C	G	ENST00000646667	ENSG00000092439	TRPM7	TRUE	FALSE
chr15	50583160	C	T	ENST00000646667	ENSG00000092439	TRPM7	TRUE	FALSE
chr15	50583161	T	A	ENST00000646667	ENSG00000092439	TRPM7	TRUE	FALSE
chr15	50583161	T	C	ENST00000646667	ENSG00000092439	TRPM7	TRUE	FALSE
chr15	50583161	T	G	ENST00000646667	ENSG00000092439	TRPM7	TRUE	FALSE
chr15	50586390	A	C	ENST00000646667	ENSG00000092439	TRPM7	TRUE	FALSE
chr15	50586390	A	G	ENST00000646667	ENSG00000092439	TRPM7	FALSE	FALSE
chr15	50586390	A	T	ENST00000646667	ENSG00000092439	TRPM7	TRUE	FALSE
chr15	50586391	C	A	ENST00000646667	ENSG00000092439	TRPM7	TRUE	FALSE
chr15	50586391	C	G	ENST00000646667	ENSG00000092439	TRPM7	TRUE	FALSE
chr15	50586391	C	T	ENST00000646667	ENSG00000092439	TRPM7	TRUE	FALSE
chr15	50586395	G	A	ENST00000646667	ENSG00000092439	TRPM7	TRUE	TRUE
chr15	50586398	T	A	ENST00000646667	ENSG00000092439	TRPM7	TRUE	TRUE
chr15	50586400	G	C	ENST00000646667	ENSG00000092439	TRPM7	TRUE	TRUE
chr15	50586400	G	T	ENST00000646667	ENSG00000092439	TRPM7	TRUE	TRUE
chr15	50586422	T	A	ENST00000646667	ENSG00000092439	TRPM7	TRUE	TRUE
chr15	50586426	A	T	ENST00000646667	ENSG00000092439	TRPM7	TRUE	TRUE
chr15	50586440	C	A	ENST00000646667	ENSG00000092439	TRPM7	TRUE	TRUE
chr15	50586458	G	A	ENST00000646667	ENSG00000092439	TRPM7	TRUE	TRUE
chr15	50586461	T	A	ENST00000646667	ENSG00000092439	TRPM7	TRUE	TRUE
chr15	50586463	A	T	ENST00000646667	ENSG00000092439	TRPM7	TRUE	TRUE
chr15	50586473	C	A	ENST00000646667	ENSG00000092439	TRPM7	TRUE	TRUE
chr15	50586489	C	A	ENST00000646667	ENSG00000092439	TRPM7	TRUE	FALSE
chr15	50586489	C	G	ENST00000646667	ENSG00000092439	TRPM7	TRUE	FALSE
chr15	50586489	C	T	ENST00000646667	ENSG00000092439	TRPM7	TRUE	FALSE
chr15	50586490	T	A	ENST00000646667	ENSG00000092439	TRPM7	TRUE	FALSE
chr15	50586490	T	C	ENST00000646667	ENSG00000092439	TRPM7	TRUE	FALSE
chr15	50586490	T	G	ENST00000646667	ENSG00000092439	TRPM7	TRUE	FALSE
chr15	50589590	A	C	ENST00000646667	ENSG00000092439	TRPM7	TRUE	FALSE
chr15	50589590	A	G	ENST00000646667	ENSG00000092439	TRPM7	TRUE	FALSE
chr15	50589590	A	T	ENST00000646667	ENSG00000092439	TRPM7	TRUE	FALSE
chr15	50589591	C	A	ENST00000646667	ENSG00000092439	TRPM7	TRUE	FALSE
chr15	50589591	C	G	ENST00000646667	ENSG00000092439	TRPM7	TRUE	FALSE
chr15	50589591	C	T	ENST00000646667	ENSG00000092439	TRPM7	TRUE	FALSE
chr15	50589603	T	A	ENST00000646667	ENSG00000092439	TRPM7	TRUE	TRUE
chr15	50589609	T	A	ENST00000646667	ENSG00000092439	TRPM7	TRUE	TRUE
chr15	50589614	G	C	ENST00000646667	ENSG00000092439	TRPM7	TRUE	TRUE
chr15	50589614	G	T	ENST00000646667	ENSG00000092439	TRPM7	TRUE	TRUE
chr15	50589621	C	A	ENST00000646667	ENSG00000092439	TRPM7	TRUE	TRUE
chr15	50589624	T	A	ENST00000646667	ENSG00000092439	TRPM7	TRUE	TRUE
chr15	50589633	G	A	ENST00000646667	ENSG00000092439	TRPM7	TRUE	TRUE
chr15	50589635	A	C	ENST00000646667	ENSG00000092439	TRPM7	TRUE	TRUE
chr15	50589635	A	T	ENST00000646667	ENSG00000092439	TRPM7	TRUE	TRUE
chr15	50589651	T	A	ENST00000646667	ENSG00000092439	TRPM7	TRUE	TRUE
chr15	50589657	C	A	ENST00000646667	ENSG00000092439	TRPM7	TRUE	FALSE
chr15	50589657	C	G	ENST00000646667	ENSG00000092439	TRPM7	TRUE	FALSE
chr15	50589657	C	T	ENST00000646667	ENSG00000092439	TRPM7	TRUE	FALSE
chr15	50589658	T	A	ENST00000646667	ENSG00000092439	TRPM7	TRUE	FALSE
chr15	50589658	T	C	ENST00000646667	ENSG00000092439	TRPM7	TRUE	FALSE
chr15	50589658	T	G	ENST00000646667	ENSG00000092439	TRPM7	TRUE	FALSE
chr15	50591909	A	C	ENST00000646667	ENSG00000092439	TRPM7	TRUE	FALSE
chr15	50591909	A	G	ENST00000646667	ENSG00000092439	TRPM7	FALSE	FALSE
chr15	50591909	A	T	ENST00000646667	ENSG00000092439	TRPM7	TRUE	FALSE
chr15	50591910	C	A	ENST00000646667	ENSG00000092439	TRPM7	TRUE	FALSE
chr15	50591910	C	G	ENST00000646667	ENSG00000092439	TRPM7	TRUE	FALSE
chr15	50591910	C	T	ENST00000646667	ENSG00000092439	TRPM7	TRUE	FALSE
chr15	50591911	C	A	ENST00000646667	ENSG00000092439	TRPM7	TRUE	TRUE
chr15	50591923	C	A	ENST00000646667	ENSG00000092439	TRPM7	TRUE	TRUE
chr15	50591929	C	A	ENST00000646667	ENSG00000092439	TRPM7	TRUE	TRUE
chr15	50591941	C	A	ENST00000646667	ENSG00000092439	TRPM7	TRUE	TRUE
chr15	50591944	C	A	ENST00000646667	ENSG00000092439	TRPM7	TRUE	TRUE
chr15	50591953	T	A	ENST00000646667	ENSG00000092439	TRPM7	TRUE	TRUE
chr15	50591957	G	T	ENST00000646667	ENSG00000092439	TRPM7	TRUE	TRUE
chr15	50591968	C	A	ENST00000646667	ENSG00000092439	TRPM7	TRUE	TRUE
chr15	50591971	G	A	ENST00000646667	ENSG00000092439	TRPM7	TRUE	TRUE
chr15	50591977	T	A	ENST00000646667	ENSG00000092439	TRPM7	TRUE	TRUE
chr15	50591983	C	A	ENST00000646667	ENSG00000092439	TRPM7	TRUE	TRUE
chr15	50591989	C	A	ENST00000646667	ENSG00000092439	TRPM7	TRUE	TRUE
chr15	50591991	A	T	ENST00000646667	ENSG00000092439	TRPM7	TRUE	TRUE
chr15	50592001	T	A	ENST00000646667	ENSG00000092439	TRPM7	TRUE	TRUE
chr15	50592002	G	T	ENST00000646667	ENSG00000092439	TRPM7	TRUE	TRUE
chr15	50592013	G	A	ENST00000646667	ENSG00000092439	TRPM7	TRUE	TRUE
chr15	50592037	T	A	ENST00000646667	ENSG00000092439	TRPM7	TRUE	TRUE
chr15	50592051	G	C	ENST00000646667	ENSG00000092439	TRPM7	TRUE	TRUE
chr15	50592051	G	T	ENST00000646667	ENSG00000092439	TRPM7	TRUE	TRUE
chr15	50592075	G	C	ENST00000646667	ENSG00000092439	TRPM7	TRUE	TRUE
chr15	50592075	G	T	ENST00000646667	ENSG00000092439	TRPM7	TRUE	TRUE
chr15	50592084	A	C	ENST00000646667	ENSG00000092439	TRPM7	TRUE	TRUE
chr15	50592084	A	T	ENST00000646667	ENSG00000092439	TRPM7	TRUE	TRUE
chr15	50592088	T	A	ENST00000646667	ENSG00000092439	TRPM7	TRUE	TRUE
chr15	50592091	G	A	ENST00000646667	ENSG00000092439	TRPM7	TRUE	TRUE
chr15	50592097	T	A	ENST00000646667	ENSG00000092439	TRPM7	TRUE	TRUE
chr15	50592109	T	A	ENST00000646667	ENSG00000092439	TRPM7	TRUE	TRUE
chr15	50592111	A	C	ENST00000646667	ENSG00000092439	TRPM7	TRUE	TRUE
chr15	50592111	A	T	ENST00000646667	ENSG00000092439	TRPM7	TRUE	TRUE
chr15	50592118	C	A	ENST00000646667	ENSG00000092439	TRPM7	TRUE	TRUE
chr15	50592133	T	A	ENST00000646667	ENSG00000092439	TRPM7	TRUE	TRUE
chr15	50592136	G	A	ENST00000646667	ENSG00000092439	TRPM7	TRUE	TRUE
chr15	50592139	G	A	ENST00000646667	ENSG00000092439	TRPM7	TRUE	TRUE
chr15	50592145	C	A	ENST00000646667	ENSG00000092439	TRPM7	TRUE	TRUE
chr15	50592171	A	C	ENST00000646667	ENSG00000092439	TRPM7	TRUE	TRUE
chr15	50592171	A	T	ENST00000646667	ENSG00000092439	TRPM7	TRUE	TRUE
chr15	50592196	C	A	ENST00000646667	ENSG00000092439	TRPM7	TRUE	TRUE
chr15	50592211	C	A	ENST00000646667	ENSG00000092439	TRPM7	TRUE	TRUE
chr15	50592214	T	A	ENST00000646667	ENSG00000092439	TRPM7	TRUE	TRUE
chr15	50592217	T	A	ENST00000646667	ENSG00000092439	TRPM7	TRUE	TRUE
chr15	50592220	G	A	ENST00000646667	ENSG00000092439	TRPM7	TRUE	TRUE
chr15	50592234	A	C	ENST00000646667	ENSG00000092439	TRPM7	TRUE	TRUE
chr15	50592234	A	T	ENST00000646667	ENSG00000092439	TRPM7	TRUE	TRUE
chr15	50592241	G	A	ENST00000646667	ENSG00000092439	TRPM7	TRUE	TRUE
chr15	50592254	A	T	ENST00000646667	ENSG00000092439	TRPM7	TRUE	TRUE
chr15	50592259	G	A	ENST00000646667	ENSG00000092439	TRPM7	TRUE	TRUE
chr15	50592268	T	A	ENST00000646667	ENSG00000092439	TRPM7	TRUE	TRUE
chr15	50592277	T	A	ENST00000646667	ENSG00000092439	TRPM7	TRUE	TRUE
chr15	50592282	A	C	ENST00000646667	ENSG00000092439	TRPM7	TRUE	TRUE
chr15	50592282	A	T	ENST00000646667	ENSG00000092439	TRPM7	TRUE	TRUE
chr15	50592290	A	T	ENST00000646667	ENSG00000092439	TRPM7	TRUE	TRUE
chr15	50592313	C	A	ENST00000646667	ENSG00000092439	TRPM7	TRUE	TRUE
chr15	50592325	G	A	ENST00000646667	ENSG00000092439	TRPM7	TRUE	TRUE
chr15	50592364	T	A	ENST00000646667	ENSG00000092439	TRPM7	TRUE	TRUE
chr15	50592367	T	A	ENST00000646667	ENSG00000092439	TRPM7	TRUE	TRUE
chr15	50592368	C	T	ENST00000646667	ENSG00000092439	TRPM7	TRUE	TRUE
chr15	50592369	C	T	ENST00000646667	ENSG00000092439	TRPM7	TRUE	TRUE
chr15	50592382	T	A	ENST00000646667	ENSG00000092439	TRPM7	TRUE	TRUE
chr15	50592409	G	A	ENST00000646667	ENSG00000092439	TRPM7	TRUE	TRUE
chr15	50592414	A	T	ENST00000646667	ENSG00000092439	TRPM7	TRUE	TRUE
chr15	50592421	T	A	ENST00000646667	ENSG00000092439	TRPM7	TRUE	TRUE
chr15	50592436	C	A	ENST00000646667	ENSG00000092439	TRPM7	TRUE	TRUE
chr15	50592439	G	A	ENST00000646667	ENSG00000092439	TRPM7	TRUE	TRUE
chr15	50592448	C	A	ENST00000646667	ENSG00000092439	TRPM7	TRUE	TRUE
chr15	50592460	T	A	ENST00000646667	ENSG00000092439	TRPM7	TRUE	TRUE
chr15	50592469	C	A	ENST00000646667	ENSG00000092439	TRPM7	TRUE	TRUE
chr15	50592471	G	T	ENST00000646667	ENSG00000092439	TRPM7	TRUE	TRUE
chr15	50592478	T	A	ENST00000646667	ENSG00000092439	TRPM7	TRUE	TRUE
chr15	50592481	G	A	ENST00000646667	ENSG00000092439	TRPM7	TRUE	TRUE
chr15	50592496	T	A	ENST00000646667	ENSG00000092439	TRPM7	TRUE	TRUE
chr15	50592498	A	C	ENST00000646667	ENSG00000092439	TRPM7	TRUE	TRUE
chr15	50592498	A	T	ENST00000646667	ENSG00000092439	TRPM7	TRUE	TRUE
chr15	50592519	G	C	ENST00000646667	ENSG00000092439	TRPM7	TRUE	TRUE
chr15	50592519	G	T	ENST00000646667	ENSG00000092439	TRPM7	TRUE	TRUE
chr15	50592529	G	A	ENST00000646667	ENSG00000092439	TRPM7	TRUE	TRUE
chr15	50592531	A	T	ENST00000646667	ENSG00000092439	TRPM7	TRUE	TRUE
chr15	50592544	G	A	ENST00000646667	ENSG00000092439	TRPM7	TRUE	TRUE
chr15	50592552	A	C	ENST00000646667	ENSG00000092439	TRPM7	TRUE	TRUE
chr15	50592552	A	T	ENST00000646667	ENSG00000092439	TRPM7	TRUE	TRUE
chr15	50592555	G	C	ENST00000646667	ENSG00000092439	TRPM7	TRUE	TRUE
chr15	50592555	G	T	ENST00000646667	ENSG00000092439	TRPM7	TRUE	TRUE
chr15	50592559	G	A	ENST00000646667	ENSG00000092439	TRPM7	TRUE	TRUE
chr15	50592561	A	C	ENST00000646667	ENSG00000092439	TRPM7	TRUE	TRUE
chr15	50592561	A	T	ENST00000646667	ENSG00000092439	TRPM7	TRUE	TRUE
chr15	50592564	G	C	ENST00000646667	ENSG00000092439	TRPM7	TRUE	TRUE
chr15	50592564	G	T	ENST00000646667	ENSG00000092439	TRPM7	TRUE	TRUE
chr15	50592568	T	A	ENST00000646667	ENSG00000092439	TRPM7	TRUE	TRUE
chr15	50592571	T	A	ENST00000646667	ENSG00000092439	TRPM7
chr15	50592575	G	C	ENST00000646667	ENSG00000092439	TRPM7	TRUE	TRUE
chr15	50592575	G	T	ENST00000646667	ENSG00000092439	TRPM7	TRUE	TRUE
chr15	50592592	C	A	ENST00000646667	ENSG00000092439	TRPM7	TRUE	TRUE
chr15	50592598	C	A	ENST00000646667	ENSG00000092439	TRPM7	TRUE	TRUE
chr15	50592601	T	A	ENST00000646667	ENSG00000092439	TRPM7	TRUE	TRUE
chr15	50592607	G	A	ENST00000646667	ENSG00000092439	TRPM7	TRUE	TRUE
chr15	50592611	G	T	ENST00000646667	ENSG00000092439	TRPM7	TRUE	TRUE
chr15	50592619	G	A	ENST00000646667	ENSG00000092439	TRPM7	TRUE	TRUE
chr15	50592622	C	A	ENST00000646667	ENSG00000092439	TRPM7	TRUE	TRUE
chr15	50592627	C	A	ENST00000646667	ENSG00000092439	TRPM7	TRUE	TRUE
chr15	50592627	C	G	ENST00000646667	ENSG00000092439	TRPM7	TRUE	TRUE
chr15	50592627	C	T	ENST00000646667	ENSG00000092439	TRPM7	TRUE	TRUE
chr15	50592628	T	A	ENST00000646667	ENSG00000092439	TRPM7	TRUE	FALSE
chr15	50592628	T	C	ENST00000646667	ENSG00000092439	TRPM7	TRUE	FALSE
chr15	50592628	T	G	ENST00000646667	ENSG00000092439	TRPM7	TRUE	FALSE
chr15	50593615	A	C	ENST00000646667	ENSG00000092439	TRPM7	TRUE	FALSE
chr15	50593615	A	G	ENST00000646667	ENSG00000092439	TRPM7	TRUE	FALSE
chr15	50593615	A	T	ENST00000646667	ENSG00000092439	TRPM7	TRUE	FALSE
chr15	50593616	C	A	ENST00000646667	ENSG00000092439	TRPM7	TRUE	FALSE
chr15	50593616	C	G	ENST00000646667	ENSG00000092439	TRPM7	TRUE	FALSE
chr15	50593616	C	T	ENST00000646667	ENSG00000092439	TRPM7	TRUE	FALSE
chr15	50593618	T	A	ENST00000646667	ENSG00000092439	TRPM7	TRUE	TRUE
chr15	50593621	C	A	ENST00000646667	ENSG00000092439	TRPM7	TRUE	TRUE
chr15	50593639	T	A	ENST00000646667	ENSG00000092439	TRPM7	TRUE	TRUE
chr15	50593642	C	A	ENST00000646667	ENSG00000092439	TRPM7	TRUE	TRUE
chr15	50593645	C	A	ENST00000646667	ENSG00000092439	TRPM7	TRUE	TRUE
chr15	50593663	T	A	ENST00000646667	ENSG00000092439	TRPM7	TRUE	TRUE
chr15	50593672	T	A	ENST00000646667	ENSG00000092439	TRPM7	TRUE	TRUE
chr15	50593675	C	A	ENST00000646667	ENSG00000092439	TRPM7	TRUE	TRUE
chr15	50593682	A	C	ENST00000646667	ENSG00000092439	TRPM7	TRUE	TRUE
chr15	50593682	A	T	ENST00000646667	ENSG00000092439	TRPM7	TRUE	TRUE
chr15	50593690	C	A	ENST00000646667	ENSG00000092439	TRPM7	TRUE	TRUE
chr15	50593694	A	T	ENST00000646667	ENSG00000092439	TRPM7	TRUE	TRUE
chr15	50593699	G	A	ENST00000646667	ENSG00000092439	TRPM7	TRUE	TRUE
chr15	50593702	C	A	ENST00000646667	ENSG00000092439	TRPM7	TRUE	TRUE
chr15	50593705	C	A	ENST00000646667	ENSG00000092439	TRPM7	TRUE	TRUE
chr15	50593720	T	A	ENST00000646667	ENSG00000092439	TRPM7	TRUE	TRUE
chr15	50593723	T	A	ENST00000646667	ENSG00000092439	TRPM7	TRUE	TRUE
chr15	50593726	G	A	ENST00000646667	ENSG00000092439	TRPM7	TRUE	TRUE
chr15	50593732	C	A	ENST00000646667	ENSG00000092439	TRPM7	TRUE	TRUE
chr15	50593735	C	A	ENST00000646667	ENSG00000092439	TRPM7	TRUE	TRUE
chr15	50593740	A	C	ENST00000646667	ENSG00000092439	TRPM7	TRUE	TRUE
chr15	50593740	A	T	ENST00000646667	ENSG00000092439	TRPM7	TRUE	TRUE
chr15	50593750	C	A	ENST00000646667	ENSG00000092439	TRPM7	TRUE	TRUE
chr15	50593750	C	G	ENST00000646667	ENSG00000092439	TRPM7	TRUE	TRUE
chr15	50593750	C	T	ENST00000646667	ENSG00000092439	TRPM7	TRUE	TRUE
chr15	50593751	T	A	ENST00000646667	ENSG00000092439	TRPM7	TRUE	TRUE
chr15	50593751	T	C	ENST00000646667	ENSG00000092439	TRPM7	TRUE	TRUE
chr15	50593751	T	G	ENST00000646667	ENSG00000092439	TRPM7	TRUE	TRUE
chr15	50594427	A	C	ENST00000646667	ENSG00000092439	TRPM7	TRUE	TRUE
chr15	50594427	A	G	ENST00000646667	ENSG00000092439	TRPM7	TRUE	FALSE
chr15	50594427	A	T	ENST00000646667	ENSG00000092439	TRPM7	TRUE	TRUE
chr15	50594428	C	A	ENST00000646667	ENSG00000092439	TRPM7	TRUE	FALSE
chr15	50594428	C	G	ENST00000646667	ENSG00000092439	TRPM7	TRUE	TRUE
chr15	50594428	C	T	ENST00000646667	ENSG00000092439	TRPM7	TRUE	FALSE
chr15	50594429	T	A	ENST00000646667	ENSG00000092439	TRPM7	TRUE	TRUE
chr15	50594435	C	A	ENST00000646667	ENSG00000092439	TRPM7	TRUE	TRUE
chr15	50594447	T	A	ENST00000646667	ENSG00000092439	TRPM7	TRUE	TRUE
chr15	50594453	T	A	ENST00000646667	ENSG00000092439	TRPM7	TRUE	TRUE
chr15	50594456	T	A	ENST00000646667	ENSG00000092439	TRPM7	TRUE	TRUE
chr15	50594459	T	A	ENST00000646667	ENSG00000092439	TRPM7	TRUE	TRUE
chr15	50594462	T	A	ENST00000646667	ENSG00000092439	TRPM7	TRUE	TRUE
chr15	50594465	T	A	ENST00000646667	ENSG00000092439	TRPM7	TRUE	TRUE
chr15	50594466	A	T	ENST00000646667	ENSG00000092439	TRPM7	TRUE	TRUE
chr15	50594472	G	T	ENST00000646667	ENSG00000092439	TRPM7	TRUE	TRUE
chr15	50594475	G	T	ENST00000646667	ENSG00000092439	TRPM7	TRUE	TRUE
chr15	50594531	T	A	ENST00000646667	ENSG00000092439	TRPM7	TRUE	TRUE
chr15	50594534	C	A	ENST00000646667	ENSG00000092439	TRPM7	TRUE	TRUE
chr15	50594538	A	C	ENST00000646667	ENSG00000092439	TRPM7	TRUE	TRUE
chr15	50594538	A	T	ENST00000646667	ENSG00000092439	TRPM7	TRUE	TRUE
chr15	50594556	A	C	ENST00000646667	ENSG00000092439	TRPM7	TRUE	TRUE
chr15	50594556	A	T	ENST00000646667	ENSG00000092439	TRPM7	TRUE	TRUE
chr15	50594564	G	A	ENST00000646667	ENSG00000092439	TRPM7	TRUE	TRUE
chr15	50594565	G	C	ENST00000646667	ENSG00000092439	TRPM7	TRUE	TRUE
chr15	50594565	G	T	ENST00000646667	ENSG00000092439	TRPM7	TRUE	TRUE
chr15	50594570	T	A	ENST00000646667	ENSG00000092439	TRPM7	TRUE	TRUE
chr15	50594571	C	T	ENST00000646667	ENSG00000092439	TRPM7	TRUE	TRUE
chr15	50594572	C	T	ENST00000646667	ENSG00000092439	TRPM7	TRUE	TRUE
chr15	50594594	T	A	ENST00000646667	ENSG00000092439	TRPM7	TRUE	TRUE
chr15	50594600	G	A	ENST00000646667	ENSG00000092439	TRPM7	TRUE	TRUE
chr15	50594602	A	C	ENST00000646667	ENSG00000092439	TRPM7	TRUE	TRUE
chr15	50594602	A	T	ENST00000646667	ENSG00000092439	TRPM7	TRUE	TRUE
chr15	50594604	A	C	ENST00000646667	ENSG00000092439	TRPM7	TRUE	TRUE
chr15	50594604	A	T	ENST00000646667	ENSG00000092439	TRPM7	TRUE	TRUE
chr15	50594614	C	A	ENST00000646667	ENSG00000092439	TRPM7	TRUE	FALSE
chr15	50594614	C	G	ENST00000646667	ENSG00000092439	TRPM7	TRUE	FALSE
chr15	50594614	C	T	ENST00000646667	ENSG00000092439	TRPM7	TRUE	FALSE
chr15	50594615	T	A	ENST00000646667	ENSG00000092439	TRPM7	TRUE	FALSE
chr15	50594615	T	C	ENST00000646667	ENSG00000092439	TRPM7	TRUE	FALSE
chr15	50594615	T	G	ENST00000646667	ENSG00000092439	TRPM7	TRUE	FALSE
chr15	50596253	A	C	ENST00000646667	ENSG00000092439	TRPM7	TRUE	FALSE
chr15	50596253	A	G	ENST00000646667	ENSG00000092439	TRPM7	TRUE	FALSE
chr15	50596253	A	T	ENST00000646667	ENSG00000092439	TRPM7	TRUE	FALSE
chr15	50596254	C	A	ENST00000646667	ENSG00000092439	TRPM7	TRUE	FALSE
chr15	50596254	C	G	ENST00000646667	ENSG00000092439	TRPM7	TRUE	FALSE
chr15	50596254	C	T	ENST00000646667	ENSG00000092439	TRPM7	TRUE	FALSE
chr15	50596290	A	C	ENST00000646667	ENSG00000092439	TRPM7	TRUE	TRUE
chr15	50596290	A	T	ENST00000646667	ENSG00000092439	TRPM7	TRUE	TRUE
chr15	50596295	G	A	ENST00000646667	ENSG00000092439	TRPM7	TRUE	TRUE
chr15	50596305	G	C	ENST00000646667	ENSG00000092439	TRPM7	TRUE	TRUE
chr15	50596305	G	T	ENST00000646667	ENSG00000092439	TRPM7	TRUE	TRUE
chr15	50596316	G	A	ENST00000646667	ENSG00000092439	TRPM7	TRUE	TRUE
chr15	50596330	A	T	ENST00000646667	ENSG00000092439	TRPM7	TRUE	TRUE
chr15	50596332	C	T	ENST00000646667	ENSG00000092439	TRPM7	TRUE	TRUE
chr15	50596333	C	T	ENST00000646667	ENSG00000092439	TRPM7	TRUE	TRUE
chr15	50596347	A	T	ENST00000646667	ENSG00000092439	TRPM7	TRUE	TRUE
chr15	50596355	G	A	ENST00000646667	ENSG00000092439	TRPM7	TRUE	TRUE
chr15	50596377	A	T	ENST00000646667	ENSG00000092439	TRPM7	TRUE	TRUE
chr15	50596382	C	A	ENST00000646667	ENSG00000092439	TRPM7	TRUE	FALSE
chr15	50596382	C	G	ENST00000646667	ENSG00000092439	TRPM7	TRUE	FALSE
chr15	50596382	C	T	ENST00000646667	ENSG00000092439	TRPM7	TRUE	FALSE
chr15	50596383	T	A	ENST00000646667	ENSG00000092439	TRPM7	TRUE	FALSE
chr15	50596383	T	C	ENST00000646667	ENSG00000092439	TRPM7	TRUE	FALSE
chr15	50596383	T	G	ENST00000646667	ENSG00000092439	TRPM7	TRUE	FALSE
chr15	50599120	A	C	ENST00000646667	ENSG00000092439	TRPM7	TRUE	FALSE
chr15	50599120	A	G	ENST00000646667	ENSG00000092439	TRPM7	TRUE	FALSE
chr15	50599120	A	T	ENST00000646667	ENSG00000092439	TRPM7	TRUE	FALSE
chr15	50599121	C	A	ENST00000646667	ENSG00000092439	TRPM7	TRUE	FALSE
chr15	50599121	C	G	ENST00000646667	ENSG00000092439	TRPM7	TRUE	FALSE
chr15	50599121	C	T	ENST00000646667	ENSG00000092439	TRPM7	TRUE	FALSE
chr15	50599131	C	A	ENST00000646667	ENSG00000092439	TRPM7	TRUE	TRUE
chr15	50599132	G	C	ENST00000646667	ENSG00000092439	TRPM7	TRUE	TRUE
chr15	50599132	G	T	ENST00000646667	ENSG00000092439	TRPM7	TRUE	TRUE
chr15	50599138	A	C	ENST00000646667	ENSG00000092439	TRPM7	TRUE	TRUE
chr15	50599138	A	T	ENST00000646667	ENSG00000092439	TRPM7	TRUE	TRUE
chr15	50599146	C	A	ENST00000646667	ENSG00000092439	TRPM7	TRUE	TRUE
chr15	50599159	C	T	ENST00000646667	ENSG00000092439	TRPM7	TRUE	TRUE
chr15	50599160	C	T	ENST00000646667	ENSG00000092439	TRPM7	TRUE	TRUE
chr15	50599162	G	C	ENST00000646667	ENSG00000092439	TRPM7	TRUE	TRUE
chr15	50599162	G	T	ENST00000646667	ENSG00000092439	TRPM7	TRUE	TRUE
chr15	50599185	T	A	ENST00000646667	ENSG00000092439	TRPM7	TRUE	TRUE
chr15	50599195	C	T	ENST00000646667	ENSG00000092439	TRPM7	TRUE	TRUE
chr15	50599196	C	T	ENST00000646667	ENSG00000092439	TRPM7	TRUE	TRUE
chr15	50599209	C	A	ENST00000646667	ENSG00000092439	TRPM7	TRUE	TRUE
chr15	50599216	A	C	ENST00000646667	ENSG00000092439	TRPM7	TRUE	TRUE
chr15	50599216	A	T	ENST00000646667	ENSG00000092439	TRPM7	TRUE	TRUE
chr15	50599230	T	A	ENST00000646667	ENSG00000092439	TRPM7	TRUE	TRUE
chr15	50599233	T	A	ENST00000646667	ENSG00000092439	TRPM7	TRUE	TRUE
chr15	50599253	A	C	ENST00000646667	ENSG00000092439	TRPM7	TRUE	TRUE
chr15	50599253	A	T	ENST00000646667	ENSG00000092439	TRPM7	TRUE	TRUE
chr15	50599279	G	C	ENST00000646667	ENSG00000092439	TRPM7	TRUE	TRUE
chr15	50599279	G	T	ENST00000646667	ENSG00000092439	TRPM7	TRUE	TRUE
chr15	50599297	C	A	ENST00000646667	ENSG00000092439	TRPM7	TRUE	FALSE
chr15	50599297	C	G	ENST00000646667	ENSG00000092439	TRPM7	TRUE	FALSE
chr15	50599297	C	T	ENST00000646667	ENSG00000092439	TRPM7	TRUE	FALSE
chr15	50599298	T	A	ENST00000646667	ENSG00000092439	TRPM7	TRUE	FALSE
chr15	50599298	T	C	ENST00000646667	ENSG00000092439	TRPM7	TRUE	FALSE
chr15	50599298	T	G	ENST00000646667	ENSG00000092439	TRPM7	TRUE	FALSE
chr15	50604864	A	C	ENST00000646667	ENSG00000092439	TRPM7	TRUE	FALSE
chr15	50604864	A	G	ENST00000646667	ENSG00000092439	TRPM7	TRUE	FALSE
chr15	50604864	A	T	ENST00000646667	ENSG00000092439	TRPM7	TRUE	FALSE
chr15	50604865	C	A	ENST00000646667	ENSG00000092439	TRPM7	TRUE	FALSE
chr15	50604865	C	G	ENST00000646667	ENSG00000092439	TRPM7	TRUE	FALSE
chr15	50604865	C	T	ENST00000646667	ENSG00000092439	TRPM7	TRUE	FALSE
chr15	50604871	T	A	ENST00000646667	ENSG00000092439	TRPM7	TRUE	TRUE
chr15	50604874	C	A	ENST00000646667	ENSG00000092439	TRPM7	TRUE	TRUE
chr15	50604887	A	C	ENST00000646667	ENSG00000092439	TRPM7	TRUE	TRUE
chr15	50604887	A	T	ENST00000646667	ENSG00000092439	TRPM7	TRUE	TRUE
chr15	50604895	C	A	ENST00000646667	ENSG00000092439	TRPM7	TRUE	TRUE
chr15	50604901	G	A	ENST00000646667	ENSG00000092439	TRPM7	TRUE	TRUE
chr15	50604904	G	A	ENST00000646667	ENSG00000092439	TRPM7	TRUE	TRUE
chr15	50604927	A	T	ENST00000646667	ENSG00000092439	TRPM7	TRUE	TRUE
chr15	50604935	A	C	ENST00000646667	ENSG00000092439	TRPM7	TRUE	TRUE
chr15	50604935	A	T	ENST00000646667	ENSG00000092439	TRPM7	TRUE	TRUE
chr15	50604938	C	T	ENST00000646667	ENSG00000092439	TRPM7	TRUE	TRUE
chr15	50604939	C	T	ENST00000646667	ENSG00000092439	TRPM7	TRUE	TRUE
chr15	50604956	A	T	ENST00000646667	ENSG00000092439	TRPM7	TRUE	TRUE
chr15	50604959	G	C	ENST00000646667	ENSG00000092439	TRPM7	TRUE	TRUE
chr15	50604959	G	T	ENST00000646667	ENSG00000092439	TRPM7	TRUE	TRUE
chr15	50604966	A	C	ENST00000646667	ENSG00000092439	TRPM7	TRUE	TRUE
chr15	50604966	A	T	ENST00000646667	ENSG00000092439	TRPM7	TRUE	TRUE
chr15	50604970	T	A	ENST00000646667	ENSG00000092439	TRPM7	TRUE	TRUE
chr15	50604973	C	A	ENST00000646667	ENSG00000092439	TRPM7	TRUE	TRUE
chr15	50604995	A	C	ENST00000646667	ENSG00000092439	TRPM7	TRUE	TRUE
chr15	50604995	A	T	ENST00000646667	ENSG00000092439	TRPM7	TRUE	TRUE
chr15	50605013	C	T	ENST00000646667	ENSG00000092439	TRPM7	TRUE	TRUE
chr15	50605014	C	T	ENST00000646667	ENSG00000092439	TRPM7	TRUE	TRUE
chr15	50605018	T	A	ENST00000646667	ENSG00000092439	TRPM7	TRUE	TRUE
chr15	50605024	C	A	ENST00000646667	ENSG00000092439	TRPM7	TRUE	TRUE
chr15	50605030	T	A	ENST00000646667	ENSG00000092439	TRPM7	TRUE	TRUE
chr15	50605036	C	A	ENST00000646667	ENSG00000092439	TRPM7	TRUE	TRUE
chr15	50605042	C	A	ENST00000646667	ENSG00000092439	TRPM7	TRUE	TRUE
chr15	50605085	G	C	ENST00000646667	ENSG00000092439	TRPM7	TRUE	TRUE
chr15	50605085	G	T	ENST00000646667	ENSG00000092439	TRPM7	TRUE	TRUE
chr15	50605097	C	T	ENST00000646667	ENSG00000092439	TRPM7	TRUE	TRUE
chr15	50605098	C	T	ENST00000646667	ENSG00000092439	TRPM7	TRUE	TRUE
chr15	50605105	T	A	ENST00000646667	ENSG00000092439	TRPM7	TRUE	TRUE
chr15	50605111	T	A	ENST00000646667	ENSG00000092439	TRPM7	TRUE	TRUE
chr15	50605114	G	A	ENST00000646667	ENSG00000092439	TRPM7	TRUE	TRUE
chr15	50605123	T	A	ENST00000646667	ENSG00000092439	TRPM7	TRUE	TRUE
chr15	50605132	C	A	ENST00000646667	ENSG00000092439	TRPM7	TRUE	TRUE
chr15	50605145	C	A	ENST00000646667	ENSG00000092439	TRPM7	TRUE	FALSE
chr15	50605145	C	G	ENST00000646667	ENSG00000092439	TRPM7	TRUE	FALSE
chr15	50605145	C	T	ENST00000646667	ENSG00000092439	TRPM7	TRUE	FALSE
chr15	50605146	T	A	ENST00000646667	ENSG00000092439	TRPM7	TRUE	FALSE
chr15	50605146	T	C	ENST00000646667	ENSG00000092439	TRPM7	TRUE	FALSE
chr15	50605146	T	G	ENST00000646667	ENSG00000092439	TRPM7	TRUE	FALSE
chr15	50607198	A	C	ENST00000646667	ENSG00000092439	TRPM7	TRUE	FALSE
chr15	50607198	A	G	ENST00000646667	ENSG00000092439	TRPM7	TRUE	FALSE
chr15	50607198	A	T	ENST00000646667	ENSG00000092439	TRPM7	TRUE	FALSE
chr15	50607199	C	A	ENST00000646667	ENSG00000092439	TRPM7	TRUE	FALSE
chr15	50607199	C	G	ENST00000646667	ENSG00000092439	TRPM7	TRUE	FALSE
chr15	50607199	C	T	ENST00000646667	ENSG00000092439	TRPM7	TRUE	FALSE
chr15	50607202	C	A	ENST00000646667	ENSG00000092439	TRPM7	TRUE	TRUE
chr15	50607211	T	A	ENST00000646667	ENSG00000092439	TRPM7	TRUE	TRUE
chr15	50607214	C	A	ENST00000646667	ENSG00000092439	TRPM7	TRUE	TRUE
chr15	50607221	A	C	ENST00000646667	ENSG00000092439	TRPM7	TRUE	TRUE
chr15	50607221	A	T	ENST00000646667	ENSG00000092439	TRPM7	TRUE	TRUE
chr15	50607233	A	C	ENST00000646667	ENSG00000092439	TRPM7	TRUE	TRUE
chr15	50607233	A	T	ENST00000646667	ENSG00000092439	TRPM7	TRUE	TRUE
chr15	50607248	C	T	ENST00000646667	ENSG00000092439	TRPM7	TRUE	TRUE
chr15	50607249	C	T	ENST00000646667	ENSG00000092439	TRPM7	TRUE	TRUE
chr15	50607253	C	A	ENST00000646667	ENSG00000092439	TRPM7	TRUE	TRUE
chr15	50607256	G	A	ENST00000646667	ENSG00000092439	TRPM7	TRUE	TRUE
chr15	50607261	G	C	ENST00000646667	ENSG00000092439	TRPM7	TRUE	TRUE
chr15	50607261	G	T	ENST00000646667	ENSG00000092439	TRPM7	TRUE	TRUE
chr15	50607267	A	C	ENST00000646667	ENSG00000092439	TRPM7	TRUE	TRUE
chr15	50607267	A	T	ENST00000646667	ENSG00000092439	TRPM7	TRUE	TRUE
chr15	50607271	G	A	ENST00000646667	ENSG00000092439	TRPM7	TRUE	TRUE
chr15	50607274	C	A	ENST00000646667	ENSG00000092439	TRPM7	TRUE	TRUE
chr15	50607280	G	A	ENST00000646667	ENSG00000092439	TRPM7	TRUE	TRUE
chr15	50607299	A	C	ENST00000646667	ENSG00000092439	TRPM7	TRUE	TRUE
chr15	50607299	A	T	ENST00000646667	ENSG00000092439	TRPM7	TRUE	TRUE
chr15	50607316	C	A	ENST00000646667	ENSG00000092439	TRPM7	TRUE	TRUE
chr15	50607318	A	C	ENST00000646667	ENSG00000092439	TRPM7	TRUE	TRUE
chr15	50607318	A	T	ENST00000646667	ENSG00000092439	TRPM7	TRUE	TRUE
chr15	50607320	A	C	ENST00000646667	ENSG00000092439	TRPM7	TRUE	TRUE
chr15	50607320	A	T	ENST00000646667	ENSG00000092439	TRPM7	TRUE	TRUE
chr15	50607327	A	T	ENST00000646667	ENSG00000092439	TRPM7	TRUE	TRUE
chr15	50607329	C	A	ENST00000646667	ENSG00000092439	TRPM7	TRUE	FALSE
chr15	50607329	C	G	ENST00000646667	ENSG00000092439	TRPM7	TRUE	FALSE
chr15	50607329	C	T	ENST00000646667	ENSG00000092439	TRPM7	TRUE	FALSE
chr15	50607330	T	A	ENST00000646667	ENSG00000092439	TRPM7	TRUE	FALSE
chr15	50607330	T	C	ENST00000646667	ENSG00000092439	TRPM7	TRUE	FALSE
chr15	50607330	T	G	ENST00000646667	ENSG00000092439	TRPM7	TRUE	FALSE
chr15	50609579	A	C	ENST00000646667	ENSG00000092439	TRPM7	TRUE	FALSE
chr15	50609579	A	G	ENST00000646667	ENSG00000092439	TRPM7	TRUE	FALSE
chr15	50609579	A	T	ENST00000646667	ENSG00000092439	TRPM7	TRUE	FALSE
chr15	50609580	C	A	ENST00000646667	ENSG00000092439	TRPM7	TRUE	FALSE
chr15	50609580	C	G	ENST00000646667	ENSG00000092439	TRPM7	TRUE	FALSE
chr15	50609580	C	T	ENST00000646667	ENSG00000092439	TRPM7	TRUE	FALSE
chr15	50609590	C	T	ENST00000646667	ENSG00000092439	TRPM7	TRUE	TRUE
chr15	50609591	C	T	ENST00000646667	ENSG00000092439	TRPM7	TRUE	TRUE
chr15	50609598	T	A	ENST00000646667	ENSG00000092439	TRPM7	TRUE	TRUE
chr15	50609614	A	C	ENST00000646667	ENSG00000092439	TRPM7	TRUE	TRUE
chr15	50609614	A	T	ENST00000646667	ENSG00000092439	TRPM7	TRUE	TRUE
chr15	50609623	A	C	ENST00000646667	ENSG00000092439	TRPM7	TRUE	TRUE
chr15	50609623	A	T	ENST00000646667	ENSG00000092439	TRPM7	TRUE	TRUE
chr15	50609631	T	A	ENST00000646667	ENSG00000092439	TRPM7	TRUE	TRUE
chr15	50609634	G	A	ENST00000646667	ENSG00000092439	TRPM7	TRUE	TRUE
chr15	50609649	T	A	ENST00000646667	ENSG00000092439	TRPM7	TRUE	TRUE
chr15	50609652	T	A	ENST00000646667	ENSG00000092439	TRPM7	TRUE	TRUE
chr15	50609654	G	C	ENST00000646667	ENSG00000092439	TRPM7	TRUE	TRUE
chr15	50609654	G	T	ENST00000646667	ENSG00000092439	TRPM7	TRUE	TRUE
chr15	50609658	T	A	ENST00000646667	ENSG00000092439	TRPM7	TRUE	TRUE
chr15	50609664	G	A	ENST00000646667	ENSG00000092439	TRPM7	TRUE	TRUE
chr15	50609670	C	A	ENST00000646667	ENSG00000092439	TRPM7	TRUE	TRUE
chr15	50609676	C	A	ENST00000646667	ENSG00000092439	TRPM7	TRUE	TRUE
chr15	50609682	T	A	ENST00000646667	ENSG00000092439	TRPM7	TRUE	TRUE
chr15	50609685	C	A	ENST00000646667	ENSG00000092439	TRPM7	TRUE	TRUE
chr15	50609688	C	A	ENST00000646667	ENSG00000092439	TRPM7	TRUE	TRUE
chr15	50609699	A	T	ENST00000646667	ENSG00000092439	TRPM7	TRUE	TRUE
chr15	50609712	C	A	ENST00000646667	ENSG00000092439	TRPM7
chr15	50609715	T	A	ENST00000646667	ENSG00000092439	TRPM7
chr15	50609724	C	A	ENST00000646667	ENSG00000092439	TRPM7
chr15	50609725	C	A	ENST00000646667	ENSG00000092439	TRPM7	TRUE	TRUE
chr15	50609725	C	G	ENST00000646667	ENSG00000092439	TRPM7	TRUE	TRUE
chr15	50609725	C	T	ENST00000646667	ENSG00000092439	TRPM7	TRUE	TRUE
chr15	50609726	T	A	ENST00000646667	ENSG00000092439	TRPM7	TRUE	TRUE
chr15	50609726	T	C	ENST00000646667	ENSG00000092439	TRPM7	TRUE	TRUE
chr15	50609726	T	G	ENST00000646667	ENSG00000092439	TRPM7	TRUE	TRUE
chr15	50609804	A	C	ENST00000646667	ENSG00000092439	TRPM7	TRUE	FALSE
chr15	50609804	A	G	ENST00000646667	ENSG00000092439	TRPM7	TRUE	FALSE
chr15	50609804	A	T	ENST00000646667	ENSG00000092439	TRPM7	TRUE	FALSE
chr15	50609805	C	A	ENST00000646667	ENSG00000092439	TRPM7	TRUE	FALSE
chr15	50609805	C	G	ENST00000646667	ENSG00000092439	TRPM7	TRUE	FALSE
chr15	50609805	C	T	ENST00000646667	ENSG00000092439	TRPM7	TRUE	FALSE
chr15	50609817	C	A	ENST00000646667	ENSG00000092439	TRPM7	TRUE	TRUE
chr15	50609820	C	A	ENST00000646667	ENSG00000092439	TRPM7	TRUE	TRUE
chr15	50609832	G	A	ENST00000646667	ENSG00000092439	TRPM7	TRUE	TRUE
chr15	50609844	C	A	ENST00000646667	ENSG00000092439	TRPM7	TRUE	TRUE
chr15	50609865	G	A	ENST00000646667	ENSG00000092439	TRPM7	TRUE	TRUE
chr15	50609877	G	A	ENST00000646667	ENSG00000092439	TRPM7	TRUE	TRUE
chr15	50609883	G	A	ENST00000646667	ENSG00000092439	TRPM7	TRUE	TRUE
chr15	50609901	C	A	ENST00000646667	ENSG00000092439	TRPM7	TRUE	TRUE
chr15	50609907	T	A	ENST00000646667	ENSG00000092439	TRPM7	TRUE	TRUE
chr15	50609913	T	A	ENST00000646667	ENSG00000092439	TRPM7	TRUE	TRUE
chr15	50609914	A	C	ENST00000646667	ENSG00000092439	TRPM7	TRUE	TRUE
chr15	50609914	A	T	ENST00000646667	ENSG00000092439	TRPM7	TRUE	TRUE
chr15	50609919	C	A	ENST00000646667	ENSG00000092439	TRPM7	TRUE	TRUE
chr15	50609921	A	C	ENST00000646667	ENSG00000092439	TRPM7	TRUE	TRUE
chr15	50609921	A	T	ENST00000646667	ENSG00000092439	TRPM7	TRUE	TRUE
chr15	50609927	A	T	ENST00000646667	ENSG00000092439	TRPM7	TRUE	TRUE
chr15	50609945	A	C	ENST00000646667	ENSG00000092439	TRPM7	TRUE	TRUE
chr15	50609945	A	T	ENST00000646667	ENSG00000092439	TRPM7	TRUE	TRUE
chr15	50609962	C	A	ENST00000646667	ENSG00000092439	TRPM7	TRUE	FALSE
chr15	50609962	C	G	ENST00000646667	ENSG00000092439	TRPM7	TRUE	FALSE
chr15	50609962	C	T	ENST00000646667	ENSG00000092439	TRPM7	TRUE	FALSE
chr15	50609963	T	A	ENST00000646667	ENSG00000092439	TRPM7	TRUE	FALSE
chr15	50609963	T	C	ENST00000646667	ENSG00000092439	TRPM7	TRUE	FALSE
chr15	50609963	T	G	ENST00000646667	ENSG00000092439	TRPM7	TRUE	FALSE
chr15	50611091	A	C	ENST00000646667	ENSG00000092439	TRPM7	TRUE	FALSE
chr15	50611091	A	G	ENST00000646667	ENSG00000092439	TRPM7	TRUE	FALSE
chr15	50611091	A	T	ENST00000646667	ENSG00000092439	TRPM7	TRUE	FALSE
chr15	50611092	C	A	ENST00000646667	ENSG00000092439	TRPM7	TRUE	FALSE
chr15	50611092	C	G	ENST00000646667	ENSG00000092439	TRPM7	TRUE	FALSE
chr15	50611092	C	T	ENST00000646667	ENSG00000092439	TRPM7	TRUE	FALSE
chr15	50611095	T	A	ENST00000646667	ENSG00000092439	TRPM7	TRUE	TRUE
chr15	50611096	G	C	ENST00000646667	ENSG00000092439	TRPM7	TRUE	TRUE
chr15	50611096	G	T	ENST00000646667	ENSG00000092439	TRPM7	TRUE	TRUE
chr15	50611099	C	T	ENST00000646667	ENSG00000092439	TRPM7	TRUE	TRUE
chr15	50611100	C	T	ENST00000646667	ENSG00000092439	TRPM7	TRUE	TRUE
chr15	50611110	T	A	ENST00000646667	ENSG00000092439	TRPM7	TRUE	TRUE
chr15	50611128	C	A	ENST00000646667	ENSG00000092439	TRPM7	TRUE	TRUE
chr15	50611132	C	T	ENST00000646667	ENSG00000092439	TRPM7	TRUE	TRUE
chr15	50611133	C	T	ENST00000646667	ENSG00000092439	TRPM7	TRUE	TRUE
chr15	50611145	A	C	ENST00000646667	ENSG00000092439	TRPM7	TRUE	TRUE
chr15	50611145	A	T	ENST00000646667	ENSG00000092439	TRPM7	TRUE	TRUE
chr15	50611148	A	T	ENST00000646667	ENSG00000092439	TRPM7	TRUE	TRUE
chr15	50611155	G	A	ENST00000646667	ENSG00000092439	TRPM7	TRUE	TRUE
chr15	50611159	A	T	ENST00000646667	ENSG00000092439	TRPM7	TRUE	TRUE
chr15	50611182	T	A	ENST00000646667	ENSG00000092439	TRPM7	TRUE	TRUE
chr15	50611188	T	A	ENST00000646667	ENSG00000092439	TRPM7	TRUE	TRUE
chr15	50611190	G	C	ENST00000646667	ENSG00000092439	TRPM7	TRUE	TRUE
chr15	50611190	G	T	ENST00000646667	ENSG00000092439	TRPM7	TRUE	TRUE
chr15	50611202	A	C	ENST00000646667	ENSG00000092439	TRPM7	TRUE	TRUE
chr15	50611202	A	T	ENST00000646667	ENSG00000092439	TRPM7	TRUE	TRUE
chr15	50611206	T	A	ENST00000646667	ENSG00000092439	TRPM7	TRUE	TRUE
chr15	50611210	G	T	ENST00000646667	ENSG00000092439	TRPM7	TRUE	TRUE
chr15	50611217	G	C	ENST00000646667	ENSG00000092439	TRPM7	TRUE	TRUE
chr15	50611217	G	T	ENST00000646667	ENSG00000092439	TRPM7	TRUE	TRUE
chr15	50611225	C	T	ENST00000646667	ENSG00000092439	TRPM7	TRUE	TRUE
chr15	50611226	C	T	ENST00000646667	ENSG00000092439	TRPM7	TRUE	TRUE
chr15	50611233	T	A	ENST00000646667	ENSG00000092439	TRPM7	TRUE	TRUE
chr15	50611239	C	A	ENST00000646667	ENSG00000092439	TRPM7	TRUE	TRUE
chr15	50611240	A	C	ENST00000646667	ENSG00000092439	TRPM7	TRUE	TRUE
chr15	50611240	A	T	ENST00000646667	ENSG00000092439	TRPM7	TRUE	TRUE
chr15	50611250	A	T	ENST00000646667	ENSG00000092439	TRPM7	TRUE	TRUE
chr15	50611254	T	A	ENST00000646667	ENSG00000092439	TRPM7	TRUE	TRUE
chr15	50611269	C	A	ENST00000646667	ENSG00000092439	TRPM7	TRUE	TRUE
chr15	50611275	G	A	ENST00000646667	ENSG00000092439	TRPM7	TRUE	TRUE
chr15	50611278	T	A	ENST00000646667	ENSG00000092439	TRPM7	TRUE	TRUE
chr15	50611287	G	A	ENST00000646667	ENSG00000092439	TRPM7	TRUE	TRUE
chr15	50611290	C	A	ENST00000646667	ENSG00000092439	TRPM7	TRUE	TRUE
chr15	50611292	A	C	ENST00000646667	ENSG00000092439	TRPM7	TRUE	TRUE
chr15	50611292	A	T	ENST00000646667	ENSG00000092439	TRPM7	TRUE	TRUE
chr15	50611295	A	C	ENST00000646667	ENSG00000092439	TRPM7	TRUE	TRUE
chr15	50611295	A	T	ENST00000646667	ENSG00000092439	TRPM7	TRUE	TRUE
chr15	50611299	C	A	ENST00000646667	ENSG00000092439	TRPM7	TRUE	TRUE
chr15	50611307	A	T	ENST00000646667	ENSG00000092439	TRPM7	TRUE	TRUE
chr15	50611311	G	A	ENST00000646667	ENSG00000092439	TRPM7	TRUE	TRUE
chr15	50611322	C	A	ENST00000646667	ENSG00000092439	TRPM7	TRUE	FALSE
chr15	50611322	C	G	ENST00000646667	ENSG00000092439	TRPM7	TRUE	FALSE
chr15	50611322	C	T	ENST00000646667	ENSG00000092439	TRPM7	TRUE	FALSE
chr15	50611323	T	A	ENST00000646667	ENSG00000092439	TRPM7	TRUE	FALSE
chr15	50611323	T	C	ENST00000646667	ENSG00000092439	TRPM7	TRUE	FALSE
chr15	50611323	T	G	ENST00000646667	ENSG00000092439	TRPM7	TRUE	FALSE
chr15	50612547	A	C	ENST00000646667	ENSG00000092439	TRPM7	TRUE	TRUE
chr15	50612547	A	G	ENST00000646667	ENSG00000092439	TRPM7	TRUE	FALSE
chr15	50612547	A	T	ENST00000646667	ENSG00000092439	TRPM7	TRUE	TRUE
chr15	50612548	C	A	ENST00000646667	ENSG00000092439	TRPM7	TRUE	FALSE
chr15	50612548	C	G	ENST00000646667	ENSG00000092439	TRPM7	TRUE	TRUE
chr15	50612548	C	T	ENST00000646667	ENSG00000092439	TRPM7	TRUE	FALSE
chr15	50612554	A	C	ENST00000646667	ENSG00000092439	TRPM7	TRUE	TRUE
chr15	50612554	A	T	ENST00000646667	ENSG00000092439	TRPM7	TRUE	TRUE
chr15	50612559	G	A	ENST00000646667	ENSG00000092439	TRPM7	TRUE	TRUE
chr15	50612562	T	A	ENST00000646667	ENSG00000092439	TRPM7	TRUE	TRUE
chr15	50612568	C	A	ENST00000646667	ENSG00000092439	TRPM7	TRUE	TRUE
chr15	50612571	C	A	ENST00000646667	ENSG00000092439	TRPM7	TRUE	TRUE
chr15	50612573	G	C	ENST00000646667	ENSG00000092439	TRPM7	TRUE	TRUE
chr15	50612573	G	T	ENST00000646667	ENSG00000092439	TRPM7	TRUE	TRUE
chr15	50612598	G	A	ENST00000646667	ENSG00000092439	TRPM7	TRUE	TRUE
chr15	50612601	T	A	ENST00000646667	ENSG00000092439	TRPM7	TRUE	TRUE
chr15	50612607	C	A	ENST00000646667	ENSG00000092439	TRPM7	TRUE	TRUE
chr15	50612608	A	C	ENST00000646667	ENSG00000092439	TRPM7	TRUE	TRUE
chr15	50612608	A	T	ENST00000646667	ENSG00000092439	TRPM7	TRUE	TRUE
chr15	50612618	G	C	ENST00000646667	ENSG00000092439	TRPM7	TRUE	TRUE
chr15	50612618	G	T	ENST00000646667	ENSG00000092439	TRPM7	TRUE	TRUE
chr15	50612623	A	C	ENST00000646667	ENSG00000092439	TRPM7	TRUE	TRUE
chr15	50612623	A	T	ENST00000646667	ENSG00000092439	TRPM7	TRUE	TRUE
chr15	50612631	T	A	ENST00000646667	ENSG00000092439	TRPM7	TRUE	TRUE
chr15	50612632	A	T	ENST00000646667	ENSG00000092439	TRPM7	TRUE	TRUE
chr15	50612642	A	C	ENST00000646667	ENSG00000092439	TRPM7	TRUE	TRUE
chr15	50612642	A	T	ENST00000646667	ENSG00000092439	TRPM7	TRUE	TRUE
chr15	50612649	T	A	ENST00000646667	ENSG00000092439	TRPM7	TRUE	TRUE
chr15	50612657	G	C	ENST00000646667	ENSG00000092439	TRPM7	TRUE	TRUE
chr15	50612657	G	T	ENST00000646667	ENSG00000092439	TRPM7	TRUE	TRUE
chr15	50612661	C	A	ENST00000646667	ENSG00000092439	TRPM7	TRUE	TRUE
chr15	50612664	C	A	ENST00000646667	ENSG00000092439	TRPM7	TRUE	TRUE
chr15	50612673	G	A	ENST00000646667	ENSG00000092439	TRPM7	TRUE	TRUE
chr15	50612674	C	T	ENST00000646667	ENSG00000092439	TRPM7	TRUE	TRUE
chr15	50612675	C	T	ENST00000646667	ENSG00000092439	TRPM7	TRUE	TRUE
chr15	50612678	A	C	ENST00000646667	ENSG00000092439	TRPM7	TRUE	TRUE
chr15	50612678	A	T	ENST00000646667	ENSG00000092439	TRPM7	TRUE	TRUE
chr15	50612697	G	A	ENST00000646667	ENSG00000092439	TRPM7	TRUE	TRUE
chr15	50612703	T	A	ENST00000646667	ENSG00000092439	TRPM7	TRUE	TRUE
chr15	50612710	G	T	ENST00000646667	ENSG00000092439	TRPM7	TRUE	TRUE
chr15	50612716	C	T	ENST00000646667	ENSG00000092439	TRPM7	TRUE	TRUE
chr15	50612717	C	T	ENST00000646667	ENSG00000092439	TRPM7	TRUE	TRUE
chr15	50612723	A	C	ENST00000646667	ENSG00000092439	TRPM7	TRUE	TRUE
chr15	50612723	A	T	ENST00000646667	ENSG00000092439	TRPM7	TRUE	TRUE
chr15	50612730	C	A	ENST00000646667	ENSG00000092439	TRPM7	TRUE	TRUE
chr15	50612740	A	C	ENST00000646667	ENSG00000092439	TRPM7	TRUE	TRUE
chr15	50612740	A	T	ENST00000646667	ENSG00000092439	TRPM7	TRUE	TRUE
chr15	50612754	T	A	ENST00000646667	ENSG00000092439	TRPM7	TRUE	TRUE
chr15	50612760	C	A	ENST00000646667	ENSG00000092439	TRPM7	TRUE	TRUE
chr15	50612784	C	A	ENST00000646667	ENSG00000092439	TRPM7	TRUE	TRUE
chr15	50612790	T	A	ENST00000646667	ENSG00000092439	TRPM7	TRUE	TRUE
chr15	50612796	T	A	ENST00000646667	ENSG00000092439	TRPM7	TRUE	TRUE
chr15	50612799	T	A	ENST00000646667	ENSG00000092439	TRPM7	TRUE	TRUE
chr15	50612802	T	A	ENST00000646667	ENSG00000092439	TRPM7	TRUE	TRUE
chr15	50612805	T	A	ENST00000646667	ENSG00000092439	TRPM7	TRUE	TRUE
chr15	50612808	C	A	ENST00000646667	ENSG00000092439	TRPM7	TRUE	TRUE
chr15	50612811	C	A	ENST00000646667	ENSG00000092439	TRPM7	TRUE	TRUE
chr15	50612814	C	A	ENST00000646667	ENSG00000092439	TRPM7	TRUE	TRUE
chr15	50612830	C	A	ENST00000646667	ENSG00000092439	TRPM7	TRUE	TRUE
chr15	50612830	C	G	ENST00000646667	ENSG00000092439	TRPM7	TRUE	TRUE
chr15	50612830	C	T	ENST00000646667	ENSG00000092439	TRPM7	TRUE	TRUE
chr15	50612831	T	A	ENST00000646667	ENSG00000092439	TRPM7	TRUE	TRUE
chr15	50612831	T	C	ENST00000646667	ENSG00000092439	TRPM7	TRUE	FALSE
chr15	50612831	T	G	ENST00000646667	ENSG00000092439	TRPM7	TRUE	TRUE
chr15	50613705	A	C	ENST00000646667	ENSG00000092439	TRPM7	TRUE	TRUE
chr15	50613705	A	G	ENST00000646667	ENSG00000092439	TRPM7	TRUE	FALSE
chr15	50613705	A	T	ENST00000646667	ENSG00000092439	TRPM7	TRUE	TRUE
chr15	50613706	C	A	ENST00000646667	ENSG00000092439	TRPM7	TRUE	TRUE
chr15	50613706	C	G	ENST00000646667	ENSG00000092439	TRPM7	TRUE	TRUE
chr15	50613706	C	T	ENST00000646667	ENSG00000092439	TRPM7	TRUE	TRUE
chr15	50613709	T	A	ENST00000646667	ENSG00000092439	TRPM7	TRUE	TRUE
chr15	50613715	G	A	ENST00000646667	ENSG00000092439	TRPM7	TRUE	TRUE
chr15	50613716	G	C	ENST00000646667	ENSG00000092439	TRPM7	TRUE	TRUE
chr15	50613716	G	T	ENST00000646667	ENSG00000092439	TRPM7	TRUE	TRUE
chr15	50613724	G	A	ENST00000646667	ENSG00000092439	TRPM7	TRUE	TRUE
chr15	50613733	T	A	ENST00000646667	ENSG00000092439	TRPM7	TRUE	TRUE
chr15	50613757	T	A	ENST00000646667	ENSG00000092439	TRPM7
chr15	50613760	C	A	ENST00000646667	ENSG00000092439	TRPM7	TRUE	TRUE
chr15	50613763	T	A	ENST00000646667	ENSG00000092439	TRPM7	TRUE	TRUE
chr15	50613766	T	A	ENST00000646667	ENSG00000092439	TRPM7	TRUE	TRUE
chr15	50613790	C	A	ENST00000646667	ENSG00000092439	TRPM7	TRUE	TRUE
chr15	50613799	T	A	ENST00000646667	ENSG00000092439	TRPM7	TRUE	TRUE
chr15	50613802	G	A	ENST00000646667	ENSG00000092439	TRPM7	TRUE	TRUE
chr15	50613804	A	T	ENST00000646667	ENSG00000092439	TRPM7	TRUE	TRUE
chr15	50613808	G	A	ENST00000646667	ENSG00000092439	TRPM7	TRUE	TRUE
chr15	50613832	G	A	ENST00000646667	ENSG00000092439	TRPM7	TRUE	TRUE
chr15	50613842	C	A	ENST00000646667	ENSG00000092439	TRPM7	TRUE	FALSE
chr15	50613842	C	G	ENST00000646667	ENSG00000092439	TRPM7	TRUE	FALSE
chr15	50613842	C	T	ENST00000646667	ENSG00000092439	TRPM7	TRUE	FALSE
chr15	50613843	T	A	ENST00000646667	ENSG00000092439	TRPM7	TRUE	FALSE
chr15	50613843	T	C	ENST00000646667	ENSG00000092439	TRPM7	TRUE	FALSE
chr15	50613843	T	G	ENST00000646667	ENSG00000092439	TRPM7	TRUE	FALSE
chr15	50614121	A	C	ENST00000646667	ENSG00000092439	TRPM7	TRUE	FALSE
chr15	50614121	A	G	ENST00000646667	ENSG00000092439	TRPM7	TRUE	FALSE
chr15	50614121	A	T	ENST00000646667	ENSG00000092439	TRPM7	TRUE	FALSE
chr15	50614122	C	A	ENST00000646667	ENSG00000092439	TRPM7	TRUE	FALSE
chr15	50614122	C	G	ENST00000646667	ENSG00000092439	TRPM7	TRUE	FALSE
chr15	50614122	C	T	ENST00000646667	ENSG00000092439	TRPM7	TRUE	FALSE
chr15	50614134	C	A	ENST00000646667	ENSG00000092439	TRPM7	TRUE	TRUE
chr15	50614147	A	C	ENST00000646667	ENSG00000092439	TRPM7	TRUE	TRUE
chr15	50614147	A	T	ENST00000646667	ENSG00000092439	TRPM7	TRUE	TRUE
chr15	50614154	A	C	ENST00000646667	ENSG00000092439	TRPM7	TRUE	TRUE
chr15	50614154	A	T	ENST00000646667	ENSG00000092439	TRPM7	TRUE	TRUE
chr15	50614158	G	A	ENST00000646667	ENSG00000092439	TRPM7	TRUE	TRUE
chr15	50614167	T	A	ENST00000646667	ENSG00000092439	TRPM7	TRUE	TRUE
chr15	50614174	A	C	ENST00000646667	ENSG00000092439	TRPM7	TRUE	TRUE
chr15	50614174	A	T	ENST00000646667	ENSG00000092439	TRPM7	TRUE	TRUE
chr15	50614180	G	T	ENST00000646667	ENSG00000092439	TRPM7	TRUE	TRUE
chr15	50614185	T	A	ENST00000646667	ENSG00000092439	TRPM7	TRUE	TRUE
chr15	50614186	G	C	ENST00000646667	ENSG00000092439	TRPM7	TRUE	TRUE
chr15	50614186	G	T	ENST00000646667	ENSG00000092439	TRPM7	TRUE	TRUE
chr15	50614194	C	A	ENST00000646667	ENSG00000092439	TRPM7	TRUE	TRUE
chr15	50614197	C	A	ENST00000646667	ENSG00000092439	TRPM7	TRUE	TRUE
chr15	50614204	A	C	ENST00000646667	ENSG00000092439	TRPM7	TRUE	TRUE
chr15	50614204	A	T	ENST00000646667	ENSG00000092439	TRPM7	TRUE	TRUE
chr15	50614209	C	A	ENST00000646667	ENSG00000092439	TRPM7	TRUE	TRUE
chr15	50614221	C	A	ENST00000646667	ENSG00000092439	TRPM7	TRUE	TRUE
chr15	50614242	T	A	ENST00000646667	ENSG00000092439	TRPM7	TRUE	TRUE
chr15	50614243	A	C	ENST00000646667	ENSG00000092439	TRPM7	TRUE	TRUE
chr15	50614243	A	T	ENST00000646667	ENSG00000092439	TRPM7	TRUE	TRUE
chr15	50614248	C	A	ENST00000646667	ENSG00000092439	TRPM7	TRUE	TRUE
chr15	50614263	C	A	ENST00000646667	ENSG00000092439	TRPM7	TRUE	TRUE
chr15	50614264	C	A	ENST00000646667	ENSG00000092439	TRPM7	TRUE	FALSE
chr15	50614264	C	G	ENST00000646667	ENSG00000092439	TRPM7	TRUE	FALSE
chr15	50614264	C	T	ENST00000646667	ENSG00000092439	TRPM7	TRUE	FALSE
chr15	50614265	T	A	ENST00000646667	ENSG00000092439	TRPM7	TRUE	FALSE
chr15	50614265	T	C	ENST00000646667	ENSG00000092439	TRPM7	TRUE	FALSE
chr15	50614265	T	G	ENST00000646667	ENSG00000092439	TRPM7	TRUE	FALSE
chr15	50619743	A	C	ENST00000646667	ENSG00000092439	TRPM7	TRUE	FALSE
chr15	50619743	A	G	ENST00000646667	ENSG00000092439	TRPM7	FALSE	FALSE
chr15	50619743	A	T	ENST00000646667	ENSG00000092439	TRPM7	TRUE	FALSE
chr15	50619744	C	A	ENST00000646667	ENSG00000092439	TRPM7	TRUE	FALSE
chr15	50619744	C	G	ENST00000646667	ENSG00000092439	TRPM7	TRUE	FALSE
chr15	50619744	C	T	ENST00000646667	ENSG00000092439	TRPM7	TRUE	FALSE
chr15	50619747	G	A	ENST00000646667	ENSG00000092439	TRPM7	TRUE	TRUE
chr15	50619750	T	A	ENST00000646667	ENSG00000092439	TRPM7	TRUE	TRUE
chr15	50619759	G	A	ENST00000646667	ENSG00000092439	TRPM7	TRUE	TRUE
chr15	50619795	G	A	ENST00000646667	ENSG00000092439	TRPM7	TRUE	TRUE
chr15	50619798	T	A	ENST00000646667	ENSG00000092439	TRPM7	TRUE	TRUE
chr15	50619799	C	A	ENST00000646667	ENSG00000092439	TRPM7	TRUE	FALSE
chr15	50619799	C	G	ENST00000646667	ENSG00000092439	TRPM7	TRUE	FALSE
chr15	50619799	C	T	ENST00000646667	ENSG00000092439	TRPM7	TRUE	FALSE
chr15	50619800	T	A	ENST00000646667	ENSG00000092439	TRPM7	TRUE	FALSE
chr15	50619800	T	C	ENST00000646667	ENSG00000092439	TRPM7	TRUE	FALSE
chr15	50619800	T	G	ENST00000646667	ENSG00000092439	TRPM7	TRUE	FALSE
chr15	50624164	A	C	ENST00000646667	ENSG00000092439	TRPM7	TRUE	FALSE
chr15	50624164	A	G	ENST00000646667	ENSG00000092439	TRPM7	TRUE	FALSE
chr15	50624164	A	T	ENST00000646667	ENSG00000092439	TRPM7	TRUE	TRUE
chr15	50624165	C	A	ENST00000646667	ENSG00000092439	TRPM7	TRUE	TRUE
chr15	50624165	C	G	ENST00000646667	ENSG00000092439	TRPM7	TRUE	TRUE
chr15	50624165	C	T	ENST00000646667	ENSG00000092439	TRPM7	TRUE	FALSE
chr15	50624172	G	C	ENST00000646667	ENSG00000092439	TRPM7	TRUE	TRUE
chr15	50624172	G	T	ENST00000646667	ENSG00000092439	TRPM7	TRUE	TRUE
chr15	50624180	C	A	ENST00000646667	ENSG00000092439	TRPM7	TRUE	TRUE
chr15	50624183	C	A	ENST00000646667	ENSG00000092439	TRPM7	TRUE	TRUE
chr15	50624189	T	A	ENST00000646667	ENSG00000092439	TRPM7	TRUE	TRUE
chr15	50624207	T	A	ENST00000646667	ENSG00000092439	TRPM7	TRUE	TRUE
chr15	50624222	C	A	ENST00000646667	ENSG00000092439	TRPM7	TRUE	TRUE
chr15	50624228	C	A	ENST00000646667	ENSG00000092439	TRPM7	TRUE	TRUE
chr15	50624240	T	A	ENST00000646667	ENSG00000092439	TRPM7	TRUE	TRUE
chr15	50624255	T	A	ENST00000646667	ENSG00000092439	TRPM7	TRUE	TRUE
chr15	50624285	G	A	ENST00000646667	ENSG00000092439	TRPM7	TRUE	TRUE
chr15	50624288	C	A	ENST00000646667	ENSG00000092439	TRPM7	TRUE	TRUE
chr15	50624290	A	T	ENST00000646667	ENSG00000092439	TRPM7	TRUE	TRUE
chr15	50624297	C	A	ENST00000646667	ENSG00000092439	TRPM7	TRUE	TRUE
chr15	50624301	C	A	ENST00000646667	ENSG00000092439	TRPM7	TRUE	FALSE
chr15	50624301	C	G	ENST00000646667	ENSG00000092439	TRPM7	TRUE	FALSE
chr15	50624301	C	T	ENST00000646667	ENSG00000092439	TRPM7	TRUE	FALSE
chr15	50624302	T	A	ENST00000646667	ENSG00000092439	TRPM7	TRUE	FALSE
chr15	50624302	T	C	ENST00000646667	ENSG00000092439	TRPM7	TRUE	FALSE
chr15	50624302	T	G	ENST00000646667	ENSG00000092439	TRPM7	TRUE	FALSE
chr15	50628147	A	C	ENST00000646667	ENSG00000092439	TRPM7	TRUE	FALSE
chr15	50628147	A	G	ENST00000646667	ENSG00000092439	TRPM7	TRUE	FALSE
chr15	50628147	A	T	ENST00000646667	ENSG00000092439	TRPM7	TRUE	FALSE
chr15	50628148	C	A	ENST00000646667	ENSG00000092439	TRPM7	TRUE	FALSE
chr15	50628148	C	G	ENST00000646667	ENSG00000092439	TRPM7	TRUE	FALSE
chr15	50628148	C	T	ENST00000646667	ENSG00000092439	TRPM7	TRUE	FALSE
chr15	50628152	C	T	ENST00000646667	ENSG00000092439	TRPM7	TRUE	TRUE
chr15	50628153	C	T	ENST00000646667	ENSG00000092439	TRPM7	TRUE	TRUE
chr15	50628157	G	A	ENST00000646667	ENSG00000092439	TRPM7	TRUE	TRUE
chr15	50628160	G	A	ENST00000646667	ENSG00000092439	TRPM7	TRUE	TRUE
chr15	50628163	C	A	ENST00000646667	ENSG00000092439	TRPM7	TRUE	TRUE
chr15	50628164	A	C	ENST00000646667	ENSG00000092439	TRPM7	TRUE	TRUE
chr15	50628164	A	T	ENST00000646667	ENSG00000092439	TRPM7	TRUE	TRUE
chr15	50628184	T	A	ENST00000646667	ENSG00000092439	TRPM7	TRUE	TRUE
chr15	50628199	T	A	ENST00000646667	ENSG00000092439	TRPM7	TRUE	TRUE
chr15	50628203	C	T	ENST00000646667	ENSG00000092439	TRPM7	TRUE	TRUE
chr15	50628204	C	T	ENST00000646667	ENSG00000092439	TRPM7	TRUE	TRUE
chr15	50628210	A	T	ENST00000646667	ENSG00000092439	TRPM7	TRUE	TRUE
chr15	50628226	G	A	ENST00000646667	ENSG00000092439	TRPM7	TRUE	TRUE
chr15	50628250	C	A	ENST00000646667	ENSG00000092439	TRPM7	TRUE	FALSE
chr15	50628250	C	G	ENST00000646667	ENSG00000092439	TRPM7	TRUE	FALSE
chr15	50628250	C	T	ENST00000646667	ENSG00000092439	TRPM7	TRUE	FALSE
chr15	50628251	T	A	ENST00000646667	ENSG00000092439	TRPM7	TRUE	FALSE
chr15	50628251	T	C	ENST00000646667	ENSG00000092439	TRPM7	TRUE	FALSE
chr15	50628251	T	G	ENST00000646667	ENSG00000092439	TRPM7	TRUE	FALSE
chr15	50631415	A	C	ENST00000646667	ENSG00000092439	TRPM7	TRUE	FALSE
chr15	50631415	A	G	ENST00000646667	ENSG00000092439	TRPM7	TRUE	FALSE
chr15	50631415	A	T	ENST00000646667	ENSG00000092439	TRPM7	TRUE	FALSE
chr15	50631416	C	A	ENST00000646667	ENSG00000092439	TRPM7	TRUE	FALSE
chr15	50631416	C	G	ENST00000646667	ENSG00000092439	TRPM7	TRUE	FALSE
chr15	50631416	C	T	ENST00000646667	ENSG00000092439	TRPM7	TRUE	FALSE
chr15	50631420	T	A	ENST00000646667	ENSG00000092439	TRPM7	TRUE	TRUE
chr15	50631456	G	A	ENST00000646667	ENSG00000092439	TRPM7	TRUE	TRUE
chr15	50631462	C	A	ENST00000646667	ENSG00000092439	TRPM7	TRUE	TRUE
chr15	50631467	G	C	ENST00000646667	ENSG00000092439	TRPM7	TRUE	TRUE
chr15	50631467	G	T	ENST00000646667	ENSG00000092439	TRPM7	TRUE	TRUE
chr15	50631490	C	A	ENST00000646667	ENSG00000092439	TRPM7	TRUE	FALSE
chr15	50631490	C	G	ENST00000646667	ENSG00000092439	TRPM7	TRUE	FALSE
chr15	50631490	C	T	ENST00000646667	ENSG00000092439	TRPM7	TRUE	FALSE
chr15	50631491	T	A	ENST00000646667	ENSG00000092439	TRPM7	TRUE	FALSE
chr15	50631491	T	C	ENST00000646667	ENSG00000092439	TRPM7	TRUE	FALSE
chr15	50631491	T	G	ENST00000646667	ENSG00000092439	TRPM7	TRUE	FALSE
chr15	50632867	A	C	ENST00000646667	ENSG00000092439	TRPM7	TRUE	FALSE
chr15	50632867	A	G	ENST00000646667	ENSG00000092439	TRPM7	TRUE	FALSE
chr15	50632867	A	T	ENST00000646667	ENSG00000092439	TRPM7	TRUE	FALSE
chr15	50632868	C	A	ENST00000646667	ENSG00000092439	TRPM7	TRUE	FALSE
chr15	50632868	C	G	ENST00000646667	ENSG00000092439	TRPM7	TRUE	FALSE
chr15	50632868	C	T	ENST00000646667	ENSG00000092439	TRPM7	TRUE	FALSE
chr15	50632874	C	A	ENST00000646667	ENSG00000092439	TRPM7	TRUE	TRUE
chr15	50632877	T	A	ENST00000646667	ENSG00000092439	TRPM7	TRUE	TRUE
chr15	50632880	T	A	ENST00000646667	ENSG00000092439	TRPM7	TRUE	TRUE
chr15	50632883	T	A	ENST00000646667	ENSG00000092439	TRPM7	TRUE	TRUE
chr15	50632887	G	T	ENST00000646667	ENSG00000092439	TRPM7	TRUE	TRUE
chr15	50632892	C	A	ENST00000646667	ENSG00000092439	TRPM7	TRUE	TRUE
chr15	50632904	G	A	ENST00000646667	ENSG00000092439	TRPM7	TRUE	TRUE
chr15	50632909	A	C	ENST00000646667	ENSG00000092439	TRPM7	TRUE	TRUE
chr15	50632909	A	T	ENST00000646667	ENSG00000092439	TRPM7	TRUE	TRUE
chr15	50632922	C	A	ENST00000646667	ENSG00000092439	TRPM7	TRUE	TRUE
chr15	50632928	G	A	ENST00000646667	ENSG00000092439	TRPM7	TRUE	TRUE
chr15	50632946	T	A	ENST00000646667	ENSG00000092439	TRPM7	TRUE	TRUE
chr15	50632949	T	A	ENST00000646667	ENSG00000092439	TRPM7	TRUE	TRUE
chr15	50632973	C	A	ENST00000646667	ENSG00000092439	TRPM7	TRUE	TRUE
chr15	50632993	C	A	ENST00000646667	ENSG00000092439	TRPM7	TRUE	FALSE
chr15	50632993	C	G	ENST00000646667	ENSG00000092439	TRPM7	TRUE	FALSE
chr15	50632993	C	T	ENST00000646667	ENSG00000092439	TRPM7	TRUE	FALSE
chr15	50632994	T	A	ENST00000646667	ENSG00000092439	TRPM7	TRUE	FALSE
chr15	50632994	T	C	ENST00000646667	ENSG00000092439	TRPM7	TRUE	FALSE
chr15	50632994	T	G	ENST00000646667	ENSG00000092439	TRPM7	TRUE	FALSE
chr15	50634380	A	C	ENST00000646667	ENSG00000092439	TRPM7	TRUE	FALSE
chr15	50634380	A	G	ENST00000646667	ENSG00000092439	TRPM7	TRUE	FALSE
chr15	50634380	A	T	ENST00000646667	ENSG00000092439	TRPM7	TRUE	FALSE
chr15	50634381	C	A	ENST00000646667	ENSG00000092439	TRPM7	TRUE	FALSE
chr15	50634381	C	G	ENST00000646667	ENSG00000092439	TRPM7	TRUE	FALSE
chr15	50634381	C	T	ENST00000646667	ENSG00000092439	TRPM7	TRUE	FALSE
chr15	50634386	C	A	ENST00000646667	ENSG00000092439	TRPM7	TRUE	TRUE
chr15	50634389	C	A	ENST00000646667	ENSG00000092439	TRPM7	TRUE	TRUE
chr15	50634392	C	A	ENST00000646667	ENSG00000092439	TRPM7	TRUE	TRUE
chr15	50634398	G	A	ENST00000646667	ENSG00000092439	TRPM7	TRUE	TRUE
chr15	50634401	T	A	ENST00000646667	ENSG00000092439	TRPM7	TRUE	TRUE
chr15	50634408	A	C	ENST00000646667	ENSG00000092439	TRPM7	TRUE	TRUE
chr15	50634408	A	T	ENST00000646667	ENSG00000092439	TRPM7	TRUE	TRUE
chr15	50634431	T	A	ENST00000646667	ENSG00000092439	TRPM7	TRUE	TRUE
chr15	50634440	C	A	ENST00000646667	ENSG00000092439	TRPM7	TRUE	TRUE
chr15	50634443	C	A	ENST00000646667	ENSG00000092439	TRPM7	TRUE	TRUE
chr15	50634444	A	T	ENST00000646667	ENSG00000092439	TRPM7	TRUE	TRUE
chr15	50634473	C	A	ENST00000646667	ENSG00000092439	TRPM7	TRUE	TRUE
chr15	50634476	G	A	ENST00000646667	ENSG00000092439	TRPM7	TRUE	TRUE
chr15	50634480	G	C	ENST00000646667	ENSG00000092439	TRPM7	TRUE	TRUE
chr15	50634480	G	T	ENST00000646667	ENSG00000092439	TRPM7	TRUE	TRUE
chr15	50634485	C	A	ENST00000646667	ENSG00000092439	TRPM7	TRUE	TRUE
chr15	50634518	C	A	ENST00000646667	ENSG00000092439	TRPM7	TRUE	TRUE
chr15	50634548	G	A	ENST00000646667	ENSG00000092439	TRPM7
chr15	50634557	C	A	ENST00000646667	ENSG00000092439	TRPM7	TRUE	FALSE
chr15	50634557	C	G	ENST00000646667	ENSG00000092439	TRPM7	TRUE	FALSE
chr15	50634557	C	T	ENST00000646667	ENSG00000092439	TRPM7	TRUE	FALSE
chr15	50634558	T	A	ENST00000646667	ENSG00000092439	TRPM7	TRUE	FALSE
chr15	50634558	T	C	ENST00000646667	ENSG00000092439	TRPM7	TRUE	FALSE
chr15	50634558	T	G	ENST00000646667	ENSG00000092439	TRPM7	TRUE	FALSE
chr15	50637420	A	C	ENST00000646667	ENSG00000092439	TRPM7	TRUE	TRUE
chr15	50637420	A	G	ENST00000646667	ENSG00000092439	TRPM7	TRUE	FALSE
chr15	50637420	A	T	ENST00000646667	ENSG00000092439	TRPM7	TRUE	TRUE
chr15	50637421	C	A	ENST00000646667	ENSG00000092439	TRPM7	TRUE	TRUE
chr15	50637421	C	G	ENST00000646667	ENSG00000092439	TRPM7	TRUE	TRUE
chr15	50637421	C	T	ENST00000646667	ENSG00000092439	TRPM7	TRUE	TRUE
chr15	50637434	T	A	ENST00000646667	ENSG00000092439	TRPM7	TRUE	TRUE
chr15	50637437	G	A	ENST00000646667	ENSG00000092439	TRPM7	TRUE	TRUE
chr15	50637440	G	A	ENST00000646667	ENSG00000092439	TRPM7	TRUE	TRUE
chr15	50637452	T	A	ENST00000646667	ENSG00000092439	TRPM7	TRUE	TRUE
chr15	50637455	C	A	ENST00000646667	ENSG00000092439	TRPM7	TRUE	TRUE
chr15	50637461	C	A	ENST00000646667	ENSG00000092439	TRPM7	TRUE	TRUE
chr15	50637464	T	A	ENST00000646667	ENSG00000092439	TRPM7	TRUE	TRUE
chr15	50637467	T	A	ENST00000646667	ENSG00000092439	TRPM7
chr15	50637473	T	A	ENST00000646667	ENSG00000092439	TRPM7	TRUE	TRUE
chr15	50637479	C	A	ENST00000646667	ENSG00000092439	TRPM7	TRUE	TRUE
chr15	50637486	A	C	ENST00000646667	ENSG00000092439	TRPM7	TRUE	TRUE
chr15	50637486	A	T	ENST00000646667	ENSG00000092439	TRPM7	TRUE	TRUE
chr15	50637491	T	A	ENST00000646667	ENSG00000092439	TRPM7	TRUE	TRUE
chr15	50637494	C	A	ENST00000646667	ENSG00000092439	TRPM7	TRUE	TRUE
chr15	50637514	A	T	ENST00000646667	ENSG00000092439	TRPM7	TRUE	TRUE
chr15	50637541	A	T	ENST00000646667	ENSG00000092439	TRPM7	TRUE	TRUE
chr15	50637550	A	T	ENST00000646667	ENSG00000092439	TRPM7	TRUE	TRUE
chr15	50637554	T	A	ENST00000646667	ENSG00000092439	TRPM7	TRUE	TRUE
chr15	50637568	A	T	ENST00000646667	ENSG00000092439	TRPM7	TRUE	TRUE
chr15	50637571	A	C	ENST00000646667	ENSG00000092439	TRPM7	TRUE	TRUE
chr15	50637571	A	T	ENST00000646667	ENSG00000092439	TRPM7	TRUE	TRUE
chr15	50637578	G	A	ENST00000646667	ENSG00000092439	TRPM7	TRUE	TRUE
chr15	50637579	A	C	ENST00000646667	ENSG00000092439	TRPM7	TRUE	TRUE
chr15	50637579	A	T	ENST00000646667	ENSG00000092439	TRPM7	TRUE	TRUE
chr15	50637594	C	A	ENST00000646667	ENSG00000092439	TRPM7	TRUE	TRUE
chr15	50637594	C	G	ENST00000646667	ENSG00000092439	TRPM7	TRUE	FALSE
chr15	50637594	C	T	ENST00000646667	ENSG00000092439	TRPM7	TRUE	TRUE
chr15	50637595	T	A	ENST00000646667	ENSG00000092439	TRPM7	TRUE	TRUE
chr15	50637595	T	C	ENST00000646667	ENSG00000092439	TRPM7	TRUE	FALSE
chr15	50637595	T	G	ENST00000646667	ENSG00000092439	TRPM7	TRUE	FALSE
chr15	50639422	A	C	ENST00000646667	ENSG00000092439	TRPM7	TRUE	FALSE
chr15	50639422	A	G	ENST00000646667	ENSG00000092439	TRPM7	TRUE	FALSE
chr15	50639422	A	T	ENST00000646667	ENSG00000092439	TRPM7	TRUE	FALSE
chr15	50639423	C	A	ENST00000646667	ENSG00000092439	TRPM7	TRUE	FALSE
chr15	50639423	C	G	ENST00000646667	ENSG00000092439	TRPM7	TRUE	FALSE
chr15	50639423	C	T	ENST00000646667	ENSG00000092439	TRPM7	TRUE	FALSE
chr15	50639429	T	A	ENST00000646667	ENSG00000092439	TRPM7	TRUE	TRUE
chr15	50639447	T	A	ENST00000646667	ENSG00000092439	TRPM7	TRUE	TRUE
chr15	50639453	C	A	ENST00000646667	ENSG00000092439	TRPM7	TRUE	TRUE
chr15	50639462	C	A	ENST00000646667	ENSG00000092439	TRPM7	TRUE	TRUE
chr15	50639463	C	T	ENST00000646667	ENSG00000092439	TRPM7	TRUE	TRUE
chr15	50639464	C	T	ENST00000646667	ENSG00000092439	TRPM7	TRUE	TRUE
chr15	50639477	C	A	ENST00000646667	ENSG00000092439	TRPM7	TRUE	TRUE
chr15	50639484	G	T	ENST00000646667	ENSG00000092439	TRPM7	TRUE	TRUE
chr15	50639492	T	A	ENST00000646667	ENSG00000092439	TRPM7	TRUE	TRUE
chr15	50639495	G	A	ENST00000646667	ENSG00000092439	TRPM7	TRUE	TRUE
chr15	50639500	G	C	ENST00000646667	ENSG00000092439	TRPM7	TRUE	TRUE
chr15	50639500	G	T	ENST00000646667	ENSG00000092439	TRPM7	TRUE	TRUE
chr15	50639504	T	A	ENST00000646667	ENSG00000092439	TRPM7	TRUE	TRUE
chr15	50639516	C	A	ENST00000646667	ENSG00000092439	TRPM7	TRUE	TRUE
chr15	50639519	T	A	ENST00000646667	ENSG00000092439	TRPM7	TRUE	TRUE
chr15	50639531	C	A	ENST00000646667	ENSG00000092439	TRPM7	TRUE	TRUE
chr15	50639540	T	A	ENST00000646667	ENSG00000092439	TRPM7	TRUE	TRUE
chr15	50639549	C	A	ENST00000646667	ENSG00000092439	TRPM7	TRUE	TRUE
chr15	50639549	C	G	ENST00000646667	ENSG00000092439	TRPM7	TRUE	TRUE
chr15	50639549	C	T	ENST00000646667	ENSG00000092439	TRPM7	TRUE	TRUE
chr15	50639550	T	A	ENST00000646667	ENSG00000092439	TRPM7	TRUE	TRUE
chr15	50639550	T	C	ENST00000646667	ENSG00000092439	TRPM7	TRUE	FALSE
chr15	50639550	T	G	ENST00000646667	ENSG00000092439	TRPM7	TRUE	TRUE
chr15	50643338	A	C	ENST00000646667	ENSG00000092439	TRPM7	TRUE	FALSE
chr15	50643338	A	G	ENST00000646667	ENSG00000092439	TRPM7	FALSE	FALSE
chr15	50643338	A	T	ENST00000646667	ENSG00000092439	TRPM7	TRUE	FALSE
chr15	50643339	C	A	ENST00000646667	ENSG00000092439	TRPM7	TRUE	FALSE
chr15	50643339	C	G	ENST00000646667	ENSG00000092439	TRPM7	TRUE	FALSE
chr15	50643339	C	T	ENST00000646667	ENSG00000092439	TRPM7	TRUE	FALSE
chr15	50643352	C	A	ENST00000646667	ENSG00000092439	TRPM7	TRUE	TRUE
chr15	50643355	C	A	ENST00000646667	ENSG00000092439	TRPM7	TRUE	TRUE
chr15	50643360	A	C	ENST00000646667	ENSG00000092439	TRPM7	TRUE	TRUE
chr15	50643360	A	T	ENST00000646667	ENSG00000092439	TRPM7	TRUE	TRUE
chr15	50643365	C	T	ENST00000646667	ENSG00000092439	TRPM7	TRUE	TRUE
chr15	50643366	C	T	ENST00000646667	ENSG00000092439	TRPM7	TRUE	TRUE
chr15	50643373	C	A	ENST00000646667	ENSG00000092439	TRPM7	TRUE	TRUE
chr15	50643391	T	A	ENST00000646667	ENSG00000092439	TRPM7	TRUE	TRUE
chr15	50643403	T	A	ENST00000646667	ENSG00000092439	TRPM7	TRUE	TRUE
chr15	50643406	C	A	ENST00000646667	ENSG00000092439	TRPM7	TRUE	TRUE
chr15	50643411	A	T	ENST00000646667	ENSG00000092439	TRPM7	TRUE	TRUE
chr15	50643415	G	A	ENST00000646667	ENSG00000092439	TRPM7	TRUE	TRUE
chr15	50643418	T	A	ENST00000646667	ENSG00000092439	TRPM7	TRUE	TRUE
chr15	50643424	G	A	ENST00000646667	ENSG00000092439	TRPM7	TRUE	TRUE
chr15	50643436	C	A	ENST00000646667	ENSG00000092439	TRPM7	TRUE	TRUE
chr15	50643442	T	A	ENST00000646667	ENSG00000092439	TRPM7	TRUE	TRUE
chr15	50643445	G	A	ENST00000646667	ENSG00000092439	TRPM7	TRUE	TRUE
chr15	50643475	T	A	ENST00000646667	ENSG00000092439	TRPM7	TRUE	TRUE
chr15	50643480	A	C	ENST00000646667	ENSG00000092439	TRPM7	TRUE	TRUE
chr15	50643480	A	T	ENST00000646667	ENSG00000092439	TRPM7	TRUE	TRUE
chr15	50643484	C	A	ENST00000646667	ENSG00000092439	TRPM7	TRUE	TRUE
chr15	50643490	G	A	ENST00000646667	ENSG00000092439	TRPM7	TRUE	TRUE
chr15	50643491	C	T	ENST00000646667	ENSG00000092439	TRPM7	TRUE	TRUE
chr15	50643492	C	T	ENST00000646667	ENSG00000092439	TRPM7	TRUE	TRUE
chr15	50643496	C	A	ENST00000646667	ENSG00000092439	TRPM7	TRUE	TRUE
chr15	50643499	T	A	ENST00000646667	ENSG00000092439	TRPM7	TRUE	TRUE
chr15	50643511	G	A	ENST00000646667	ENSG00000092439	TRPM7	TRUE	TRUE
chr15	50643523	C	A	ENST00000646667	ENSG00000092439	TRPM7	TRUE	TRUE
chr15	50643529	T	A	ENST00000646667	ENSG00000092439	TRPM7	TRUE	TRUE
chr15	50643536	A	C	ENST00000646667	ENSG00000092439	TRPM7	TRUE	TRUE
chr15	50643536	A	T	ENST00000646667	ENSG00000092439	TRPM7	TRUE	TRUE
chr15	50643540	G	C	ENST00000646667	ENSG00000092439	TRPM7	TRUE	TRUE
chr15	50643540	G	T	ENST00000646667	ENSG00000092439	TRPM7	TRUE	TRUE
chr15	50643551	A	C	ENST00000646667	ENSG00000092439	TRPM7	TRUE	TRUE
chr15	50643551	A	T	ENST00000646667	ENSG00000092439	TRPM7	TRUE	TRUE
chr15	50643554	C	A	ENST00000646667	ENSG00000092439	TRPM7	TRUE	FALSE
chr15	50643554	C	G	ENST00000646667	ENSG00000092439	TRPM7	TRUE	FALSE
chr15	50643554	C	T	ENST00000646667	ENSG00000092439	TRPM7	TRUE	FALSE
chr15	50643555	T	A	ENST00000646667	ENSG00000092439	TRPM7	TRUE	FALSE
chr15	50643555	T	C	ENST00000646667	ENSG00000092439	TRPM7	TRUE	FALSE
chr15	50643555	T	G	ENST00000646667	ENSG00000092439	TRPM7	TRUE	FALSE
chr15	50648685	A	C	ENST00000646667	ENSG00000092439	TRPM7	TRUE	TRUE
chr15	50648685	A	G	ENST00000646667	ENSG00000092439	TRPM7	FALSE	FALSE
chr15	50648685	A	T	ENST00000646667	ENSG00000092439	TRPM7	TRUE	FALSE
chr15	50648686	C	A	ENST00000646667	ENSG00000092439	TRPM7	TRUE	FALSE
chr15	50648686	C	G	ENST00000646667	ENSG00000092439	TRPM7	TRUE	FALSE
chr15	50648686	C	T	ENST00000646667	ENSG00000092439	TRPM7	TRUE	FALSE
chr15	50648689	T	A	ENST00000646667	ENSG00000092439	TRPM7	TRUE	TRUE
chr15	50648695	T	A	ENST00000646667	ENSG00000092439	TRPM7	TRUE	TRUE
chr15	50648696	G	C	ENST00000646667	ENSG00000092439	TRPM7	TRUE	TRUE
chr15	50648696	G	T	ENST00000646667	ENSG00000092439	TRPM7	TRUE	TRUE
chr15	50648716	G	A	ENST00000646667	ENSG00000092439	TRPM7	TRUE	TRUE
chr15	50648731	C	A	ENST00000646667	ENSG00000092439	TRPM7	TRUE	TRUE
chr15	50648732	A	C	ENST00000646667	ENSG00000092439	TRPM7	TRUE	TRUE
chr15	50648732	A	T	ENST00000646667	ENSG00000092439	TRPM7	TRUE	TRUE
chr15	50648752	G	A	ENST00000646667	ENSG00000092439	TRPM7	TRUE	TRUE
chr15	50648755	C	A	ENST00000646667	ENSG00000092439	TRPM7	TRUE	TRUE
chr15	50648764	T	A	ENST00000646667	ENSG00000092439	TRPM7	TRUE	TRUE
chr15	50648767	C	A	ENST00000646667	ENSG00000092439	TRPM7	TRUE	TRUE
chr15	50648774	C	T	ENST00000646667	ENSG00000092439	TRPM7	TRUE	TRUE
chr15	50648775	C	T	ENST00000646667	ENSG00000092439	TRPM7	TRUE	TRUE
chr15	50648779	C	A	ENST00000646667	ENSG00000092439	TRPM7	TRUE	TRUE
chr15	50648782	C	A	ENST00000646667	ENSG00000092439	TRPM7	TRUE	TRUE
chr15	50648791	G	A	ENST00000646667	ENSG00000092439	TRPM7	TRUE	TRUE
chr15	50648808	A	T	ENST00000646667	ENSG00000092439	TRPM7	TRUE	TRUE
chr15	50648812	T	A	ENST00000646667	ENSG00000092439	TRPM7	TRUE	TRUE
chr15	50648813	C	A	ENST00000676296	ENSG00000288645		FALSE	FALSE
chr15	50648814	A	T	ENST00000676296	ENSG00000288645		FALSE	FALSE
chr15	50648819	T	A	ENST00000676296	ENSG00000288645		FALSE	FALSE
chr15	50648820	G	C	ENST00000646667	ENSG00000092439	TRPM7	TRUE	TRUE
chr15	50648820	G	T	ENST00000646667	ENSG00000092439	TRPM7	TRUE	TRUE
chr15	50648822	G	C	ENST00000646667	ENSG00000092439	TRPM7	TRUE	TRUE
chr15	50648822	G	T	ENST00000646667	ENSG00000092439	TRPM7	TRUE	TRUE
chr15	50648827	T	A	ENST00000646667	ENSG00000092439	TRPM7	TRUE	TRUE
chr15	50648828	C	A	ENST00000676296	ENSG00000288645		FALSE	FALSE
chr15	50648832	G	T	ENST00000676296	ENSG00000288645		FALSE	FALSE
chr15	50648840	T	A	ENST00000676296	ENSG00000288645		FALSE	FALSE
chr15	50648841	G	T	ENST00000676296	ENSG00000288645		FALSE	FALSE
chr15	50648844	G	C	ENST00000676296	ENSG00000288645		FALSE	FALSE
chr15	50648844	G	T	ENST00000676296	ENSG00000288645		FALSE	FALSE
chr15	50648849	A	T	ENST00000646667	ENSG00000092439	TRPM7	TRUE	TRUE
chr15	50648851	A	T	ENST00000676296	ENSG00000288645		FALSE	FALSE
chr15	50648853	G	T	ENST00000676296	ENSG00000288645		FALSE	FALSE
chr15	50648860	G	A	ENST00000646667	ENSG00000092439	TRPM7	TRUE	TRUE
chr15	50648863	T	A	ENST00000646667	ENSG00000092439	TRPM7	TRUE	TRUE
chr15	50648864	G	A	ENST00000676296	ENSG00000288645		FALSE	FALSE
chr15	50648868	A	T	ENST00000646667	ENSG00000092439	TRPM7	TRUE	TRUE
chr15	50648872	G	T	ENST00000676296	ENSG00000288645		FALSE	FALSE
chr15	50648874	C	T	ENST00000676296	ENSG00000288645		FALSE	FALSE
chr15	50648875	C	T	ENST00000676296	ENSG00000288645		FALSE	FALSE
chr15	50648876	A	T	ENST00000646667	ENSG00000092439	TRPM7	TRUE	TRUE
chr15	50648878	A	T	ENST00000676296	ENSG00000288645		FALSE	FALSE
chr15	50648882	A	T	ENST00000646667	ENSG00000092439	TRPM7	TRUE	TRUE
chr15	50648886	C	A	ENST00000646667	ENSG00000092439	TRPM7	TRUE	FALSE
chr15	50648886	C	A	ENST00000676296	ENSG00000288645		TRUE	FALSE
chr15	50648886	C	G	ENST00000646667	ENSG00000092439	TRPM7	TRUE	FALSE
chr15	50648886	C	G	ENST00000676296	ENSG00000288645		TRUE	FALSE
chr15	50648886	C	T	ENST00000646667	ENSG00000092439	TRPM7	TRUE	FALSE
chr15	50648886	C	T	ENST00000676296	ENSG00000288645		TRUE	FALSE
chr15	50648887	T	A	ENST00000646667	ENSG00000092439	TRPM7	TRUE	FALSE
chr15	50648887	T	A	ENST00000676296	ENSG00000288645		TRUE	FALSE
chr15	50648887	T	C	ENST00000646667	ENSG00000092439	TRPM7	TRUE	FALSE
chr15	50648887	T	C	ENST00000676296	ENSG00000288645		TRUE	FALSE
chr15	50648887	T	G	ENST00000646667	ENSG00000092439	TRPM7	TRUE	FALSE
chr15	50648887	T	G	ENST00000676296	ENSG00000288645		TRUE	FALSE
chr15	50657779	A	C	ENST00000646667	ENSG00000092439	TRPM7	TRUE	TRUE
chr15	50657779	A	C	ENST00000676296	ENSG00000288645		TRUE	TRUE
chr15	50657779	A	G	ENST00000646667	ENSG00000092439	TRPM7	FALSE	FALSE
chr15	50657779	A	G	ENST00000676296	ENSG00000288645		FALSE	FALSE
chr15	50657779	A	T	ENST00000646667	ENSG00000092439	TRPM7	TRUE	FALSE
chr15	50657779	A	T	ENST00000676296	ENSG00000288645		TRUE	FALSE
chr15	50657780	C	A	ENST00000646667	ENSG00000092439	TRPM7	TRUE	TRUE
chr15	50657780	C	A	ENST00000676296	ENSG00000288645		TRUE	TRUE
chr15	50657780	C	G	ENST00000646667	ENSG00000092439	TRPM7	TRUE	TRUE
chr15	50657780	C	G	ENST00000676296	ENSG00000288645		TRUE	TRUE
chr15	50657780	C	T	ENST00000646667	ENSG00000092439	TRPM7	TRUE	FALSE
chr15	50657780	C	T	ENST00000676296	ENSG00000288645		TRUE	FALSE
chr15	50657783	G	A	ENST00000676296	ENSG00000288645			FALSE
chr15	50657791	G	A	ENST00000646667	ENSG00000092439	TRPM7	TRUE	TRUE
chr15	50657794	G	A	ENST00000646667	ENSG00000092439	TRPM7	TRUE	TRUE
chr15	50657794	G	C	ENST00000676296	ENSG00000288645			FALSE
chr15	50657794	G	T	ENST00000676296	ENSG00000288645			FALSE
chr15	50657795	A	T	ENST00000646667	ENSG00000092439	TRPM7	TRUE	TRUE
chr15	50657797	A	T	ENST00000676296	ENSG00000288645			FALSE
chr15	50657803	G	A	ENST00000646667	ENSG00000092439	TRPM7	TRUE	TRUE
chr15	50657803	G	C	ENST00000676296	ENSG00000288645			FALSE
chr15	50657803	G	T	ENST00000676296	ENSG00000288645			FALSE
chr15	50657804	A	T	ENST00000646667	ENSG00000092439	TRPM7	TRUE	TRUE
chr15	50657809	C	A	ENST00000646667	ENSG00000092439	TRPM7	TRUE	TRUE
chr15	50657816	G	T	ENST00000646667	ENSG00000092439	TRPM7	TRUE	TRUE
chr15	50657820	C	A	ENST00000646667	ENSG00000092439	TRPM7	TRUE	FALSE
chr15	50657820	C	A	ENST00000676296	ENSG00000288645		TRUE	FALSE
chr15	50657820	C	G	ENST00000646667	ENSG00000092439	TRPM7	TRUE	FALSE
chr15	50657820	C	G	ENST00000676296	ENSG00000288645		TRUE	FALSE
chr15	50657820	C	T	ENST00000646667	ENSG00000092439	TRPM7	TRUE	FALSE
chr15	50657820	C	T	ENST00000676296	ENSG00000288645		TRUE	FALSE
chr15	50657821	T	A	ENST00000646667	ENSG00000092439	TRPM7	TRUE	FALSE
chr15	50657821	T	A	ENST00000676296	ENSG00000288645		TRUE	FALSE
chr15	50657821	T	C	ENST00000646667	ENSG00000092439	TRPM7	TRUE	FALSE
chr15	50657821	T	C	ENST00000676296	ENSG00000288645		TRUE	FALSE
chr15	50657821	T	G	ENST00000646667	ENSG00000092439	TRPM7	TRUE	FALSE
chr15	50657821	T	G	ENST00000676296	ENSG00000288645		TRUE	FALSE
chr15	50662965	A	C	ENST00000646667	ENSG00000092439	TRPM7	TRUE	FALSE
chr15	50662965	A	C	ENST00000676296	ENSG00000288645		TRUE	FALSE
chr15	50662965	A	G	ENST00000646667	ENSG00000092439	TRPM7	FALSE	FALSE
chr15	50662965	A	G	ENST00000676296	ENSG00000288645		FALSE	FALSE
chr15	50662965	A	T	ENST00000646667	ENSG00000092439	TRPM7	TRUE	FALSE
chr15	50662965	A	T	ENST00000676296	ENSG00000288645		TRUE	FALSE
chr15	50662966	C	A	ENST00000646667	ENSG00000092439	TRPM7	TRUE	FALSE
chr15	50662966	C	A	ENST00000676296	ENSG00000288645		TRUE	FALSE
chr15	50662966	C	G	ENST00000646667	ENSG00000092439	TRPM7	TRUE	FALSE
chr15	50662966	C	G	ENST00000676296	ENSG00000288645		TRUE	FALSE
chr15	50662966	C	T	ENST00000646667	ENSG00000092439	TRPM7	TRUE	FALSE
chr15	50662966	C	T	ENST00000676296	ENSG00000288645		TRUE	FALSE
chr15	50662968	T	A	ENST00000646667	ENSG00000092439	TRPM7	TRUE	TRUE
chr15	50662969	G	A	ENST00000676296	ENSG00000288645			FALSE
chr15	50662971	G	C	ENST00000676296	ENSG00000288645			FALSE
chr15	50662971	G	T	ENST00000676296	ENSG00000288645			FALSE
chr15	50662978	C	A	ENST00000676296	ENSG00000288645			FALSE
chr15	50662980	T	A	ENST00000646667	ENSG00000092439	TRPM7	TRUE	FALSE
chr15	50662981	G	A	ENST00000676296	ENSG00000288645
chr15	50662987	T	A	ENST00000676296	ENSG00000288645
chr15	50662991	A	C	ENST00000676296	ENSG00000288645
chr15	50662991	A	T	ENST00000676296	ENSG00000288645
chr15	50662994	A	C	ENST00000676296	ENSG00000288645
chr15	50662994	A	T	ENST00000676296	ENSG00000288645
chr15	50662996	A	C	ENST00000646667	ENSG00000092439	TRPM7		FALSE
chr15	50662996	A	T	ENST00000646667	ENSG00000092439	TRPM7	TRUE	FALSE
chr15	50663000	A	T	ENST00000676296	ENSG00000288645
chr15	50663002	A	T	ENST00000646667	ENSG00000092439	TRPM7	FALSE	FALSE
chr15	50663007	C	A	ENST00000646667	ENSG00000092439	TRPM7	FALSE	FALSE
chr15	50663008	C	A	ENST00000676296	ENSG00000288645
chr15	50663011	C	A	ENST00000676296	ENSG00000288645
chr15	50663013	T	A	ENST00000646667	ENSG00000092439	TRPM7	FALSE	FALSE
chr15	50663014	G	A	ENST00000676296	ENSG00000288645
chr15	50663018	A	T	ENST00000646667	ENSG00000092439	TRPM7	FALSE	FALSE
chr15	50663026	T	A	ENST00000676296	ENSG00000288645
chr15	50663028	C	A	ENST00000646667	ENSG00000092439	TRPM7	FALSE	FALSE
chr15	50663029	T	A	ENST00000676296	ENSG00000288645
chr15	50663032	C	T	ENST00000646667	ENSG00000092439	TRPM7	FALSE	FALSE
chr15	50663033	C	T	ENST00000646667	ENSG00000092439	TRPM7	FALSE	FALSE
chr15	50663040	T	A	ENST00000646667	ENSG00000092439	TRPM7	FALSE	FALSE
chr15	50663041	C	A	ENST00000676296	ENSG00000288645
chr15	50663043	G	A	ENST00000646667	ENSG00000092439	TRPM7	FALSE	FALSE
chr15	50663047	C	A	ENST00000646667	ENSG00000092439	TRPM7	TRUE	FALSE
chr15	50663047	C	A	ENST00000676296	ENSG00000288645		TRUE	FALSE
chr15	50663047	C	G	ENST00000646667	ENSG00000092439	TRPM7	TRUE	FALSE
chr15	50663047	C	G	ENST00000676296	ENSG00000288645		TRUE	FALSE
chr15	50663047	C	T	ENST00000646667	ENSG00000092439	TRPM7	TRUE	FALSE
chr15	50663047	C	T	ENST00000676296	ENSG00000288645		TRUE	FALSE
chr15	50663048	T	A	ENST00000646667	ENSG00000092439	TRPM7	TRUE	FALSE
chr15	50663048	T	A	ENST00000676296	ENSG00000288645		TRUE	FALSE
chr15	50663048	T	C	ENST00000646667	ENSG00000092439	TRPM7	TRUE	FALSE
chr15	50663048	T	C	ENST00000676296	ENSG00000288645		TRUE	FALSE
chr15	50663048	T	G	ENST00000646667	ENSG00000092439	TRPM7	TRUE	FALSE
chr15	50663048	T	G	ENST00000676296	ENSG00000288645		TRUE	FALSE
chr15	50686529	A	C	ENST00000646667	ENSG00000092439	TRPM7	TRUE	FALSE
chr15	50686529	A	C	ENST00000676296	ENSG00000288645		TRUE	FALSE
chr15	50686529	A	G	ENST00000646667	ENSG00000092439	TRPM7	TRUE	FALSE
chr15	50686529	A	G	ENST00000676296	ENSG00000288645		TRUE	FALSE
chr15	50686529	A	T	ENST00000646667	ENSG00000092439	TRPM7	TRUE	FALSE
chr15	50686529	A	T	ENST00000676296	ENSG00000288645		TRUE	FALSE
chr15	50686530	C	A	ENST00000646667	ENSG00000092439	TRPM7	TRUE	FALSE
chr15	50686530	C	A	ENST00000676296	ENSG00000288645		TRUE	FALSE
chr15	50686530	C	G	ENST00000646667	ENSG00000092439	TRPM7	TRUE	FALSE
chr15	50686530	C	G	ENST00000676296	ENSG00000288645		TRUE	FALSE
chr15	50686530	C	T	ENST00000646667	ENSG00000092439	TRPM7	TRUE	FALSE
chr15	50686530	C	T	ENST00000676296	ENSG00000288645		TRUE	FALSE
chr15	50686537	C	A	ENST00000676296	ENSG00000288645
chr15	50686540	C	A	ENST00000676296	ENSG00000288645
chr15	50686566	A	T	ENST00000676296	ENSG00000288645
chr15	50686570	C	A	ENST00000676296	ENSG00000288645
chr15	50686576	C	A	ENST00000676296	ENSG00000288645
chr15	50686579	C	A	ENST00000676296	ENSG00000288645
chr15	50686582	C	A	ENST00000676296	ENSG00000288645
chr15	50686585	C	A	ENST00000676296	ENSG00000288645
chr15	50686594	G	A	ENST00000676296	ENSG00000288645
chr15	50686598	C	T	ENST00000676296	ENSG00000288645
chr15	50686599	C	T	ENST00000676296	ENSG00000288645
chr15	50686603	T	A	ENST00000676296	ENSG00000288645
chr15	50686618	C	A	ENST00000676296	ENSG00000288645
chr15	50686655	C	T	ENST00000676296	ENSG00000288645			FALSE
chr15	50686656	C	T	ENST00000676296	ENSG00000288645			FALSE
chr15	50686669	T	A	ENST00000676296	ENSG00000288645		FALSE	FALSE
chr15	50686677	A	C	ENST00000676296	ENSG00000288645		FALSE	FALSE
chr15	50686677	A	T	ENST00000676296	ENSG00000288645		FALSE	FALSE
chr15	50686681	C	A	ENST00000676296	ENSG00000288645		FALSE	FALSE
chr15	50686687	C	A	ENST00000676296	ENSG00000288645		FALSE	FALSE
chr15	50686707	G	T	ENST00000676296	ENSG00000288645		FALSE	FALSE
chr15	50686714	T	A	ENST00000676296	ENSG00000288645		FALSE	FALSE
chr15	50707805	G	A	ENST00000261854	ENSG00000138600	SPPL2A	FALSE	FALSE
chr15	50707808	G	A	ENST00000261854	ENSG00000138600	SPPL2A	FALSE	FALSE
chr15	50707817	G	A	ENST00000261854	ENSG00000138600	SPPL2A	FALSE	FALSE
chr15	50707820	C	A	ENST00000261854	ENSG00000138600	SPPL2A	FALSE	FALSE
chr15	50707841	C	A	ENST00000261854	ENSG00000138600	SPPL2A	FALSE	FALSE
chr15	50707844	C	A	ENST00000261854	ENSG00000138600	SPPL2A	FALSE	FALSE
chr15	50707854	A	T	ENST00000261854	ENSG00000138600	SPPL2A	FALSE	FALSE
chr15	50707861	A	T	ENST00000261854	ENSG00000138600	SPPL2A	FALSE	FALSE
chr15	50707875	C	A	ENST00000261854	ENSG00000138600	SPPL2A	TRUE	TRUE
chr15	50707875	C	G	ENST00000261854	ENSG00000138600	SPPL2A	TRUE	TRUE
chr15	50707875	C	T	ENST00000261854	ENSG00000138600	SPPL2A	TRUE	TRUE
chr15	50707876	T	A	ENST00000261854	ENSG00000138600	SPPL2A	TRUE	TRUE
chr15	50707876	T	C	ENST00000261854	ENSG00000138600	SPPL2A	TRUE	TRUE
chr15	50707876	T	G	ENST00000261854	ENSG00000138600	SPPL2A	TRUE	TRUE
chr15	50719938	A	C	ENST00000261854	ENSG00000138600	SPPL2A	TRUE	FALSE
chr15	50719938	A	G	ENST00000261854	ENSG00000138600	SPPL2A	TRUE	FALSE
chr15	50719938	A	T	ENST00000261854	ENSG00000138600	SPPL2A	TRUE	FALSE
chr15	50719939	C	A	ENST00000261854	ENSG00000138600	SPPL2A	TRUE	FALSE
chr15	50719939	C	G	ENST00000261854	ENSG00000138600	SPPL2A	TRUE	FALSE
chr15	50719939	C	T	ENST00000261854	ENSG00000138600	SPPL2A	TRUE	FALSE
chr15	50719942	G	A	ENST00000261854	ENSG00000138600	SPPL2A	FALSE	FALSE
chr15	50719943	A	C	ENST00000261854	ENSG00000138600	SPPL2A	FALSE	FALSE
chr15	50719943	A	T	ENST00000261854	ENSG00000138600	SPPL2A	FALSE	FALSE
chr15	50719957	T	A	ENST00000261854	ENSG00000138600	SPPL2A	FALSE	FALSE
chr15	50719958	C	T	ENST00000261854	ENSG00000138600	SPPL2A	FALSE	FALSE
chr15	50719959	C	T	ENST00000261854	ENSG00000138600	SPPL2A	FALSE	FALSE
chr15	50719966	T	A	ENST00000261854	ENSG00000138600	SPPL2A	FALSE	FALSE
chr15	50719969	T	A	ENST00000261854	ENSG00000138600	SPPL2A	FALSE	FALSE
chr15	50719975	C	A	ENST00000261854	ENSG00000138600	SPPL2A	FALSE	FALSE
chr15	50719978	T	A	ENST00000261854	ENSG00000138600	SPPL2A	FALSE	FALSE
chr15	50719984	T	A	ENST00000261854	ENSG00000138600	SPPL2A	FALSE	FALSE
chr15	50719985	C	T	ENST00000261854	ENSG00000138600	SPPL2A	FALSE	FALSE
chr15	50719986	C	T	ENST00000261854	ENSG00000138600	SPPL2A	FALSE	FALSE
chr15	50719998	G	C	ENST00000261854	ENSG00000138600	SPPL2A	TRUE	TRUE
chr15	50719998	G	T	ENST00000261854	ENSG00000138600	SPPL2A	TRUE	TRUE
chr15	50720015	G	T	ENST00000261854	ENSG00000138600	SPPL2A	TRUE	TRUE
chr15	50720025	A	C	ENST00000261854	ENSG00000138600	SPPL2A	TRUE	TRUE
chr15	50720025	A	T	ENST00000261854	ENSG00000138600	SPPL2A	TRUE	TRUE
chr15	50720027	A	C	ENST00000261854	ENSG00000138600	SPPL2A	TRUE	TRUE
chr15	50720027	A	T	ENST00000261854	ENSG00000138600	SPPL2A	TRUE	TRUE
chr15	50720044	G	A	ENST00000261854	ENSG00000138600	SPPL2A	TRUE	TRUE
chr15	50720050	T	A	ENST00000261854	ENSG00000138600	SPPL2A	TRUE	TRUE
chr15	50720053	T	A	ENST00000261854	ENSG00000138600	SPPL2A	TRUE	TRUE
chr15	50720096	A	C	ENST00000261854	ENSG00000138600	SPPL2A	TRUE	TRUE
chr15	50720096	A	T	ENST00000261854	ENSG00000138600	SPPL2A	TRUE	TRUE
chr15	50720101	C	A	ENST00000261854	ENSG00000138600	SPPL2A	TRUE	FALSE
chr15	50720101	C	G	ENST00000261854	ENSG00000138600	SPPL2A	TRUE	FALSE
chr15	50720101	C	T	ENST00000261854	ENSG00000138600	SPPL2A	TRUE	FALSE
chr15	50720102	T	A	ENST00000261854	ENSG00000138600	SPPL2A	TRUE	FALSE
chr15	50720102	T	C	ENST00000261854	ENSG00000138600	SPPL2A	TRUE	FALSE
chr15	50720102	T	G	ENST00000261854	ENSG00000138600	SPPL2A	TRUE	FALSE
chr15	50722122	A	C	ENST00000261854	ENSG00000138600	SPPL2A	TRUE	FALSE
chr15	50722122	A	G	ENST00000261854	ENSG00000138600	SPPL2A	TRUE	FALSE
chr15	50722122	A	T	ENST00000261854	ENSG00000138600	SPPL2A	TRUE	FALSE
chr15	50722123	C	A	ENST00000261854	ENSG00000138600	SPPL2A	TRUE	FALSE
chr15	50722123	C	G	ENST00000261854	ENSG00000138600	SPPL2A	TRUE	FALSE
chr15	50722123	C	T	ENST00000261854	ENSG00000138600	SPPL2A	TRUE	FALSE
chr15	50722135	G	T	ENST00000261854	ENSG00000138600	SPPL2A	TRUE	TRUE
chr15	50722140	A	C	ENST00000261854	ENSG00000138600	SPPL2A	TRUE	TRUE
chr15	50722140	A	T	ENST00000261854	ENSG00000138600	SPPL2A	TRUE	TRUE
chr15	50722143	G	C	ENST00000261854	ENSG00000138600	SPPL2A	TRUE	TRUE
chr15	50722143	G	T	ENST00000261854	ENSG00000138600	SPPL2A	TRUE	TRUE
chr15	50722149	G	C	ENST00000261854	ENSG00000138600	SPPL2A	TRUE	TRUE
chr15	50722149	G	T	ENST00000261854	ENSG00000138600	SPPL2A	TRUE	TRUE
chr15	50722166	G	A	ENST00000261854	ENSG00000138600	SPPL2A	TRUE	TRUE
chr15	50722178	T	A	ENST00000261854	ENSG00000138600	SPPL2A	TRUE	TRUE
chr15	50722181	T	A	ENST00000261854	ENSG00000138600	SPPL2A	TRUE	TRUE
chr15	50722182	A	T	ENST00000261854	ENSG00000138600	SPPL2A	TRUE	TRUE
chr15	50722185	G	C	ENST00000261854	ENSG00000138600	SPPL2A	TRUE	TRUE
chr15	50722185	G	T	ENST00000261854	ENSG00000138600	SPPL2A	TRUE	TRUE
chr15	50722195	A	T	ENST00000261854	ENSG00000138600	SPPL2A	TRUE	TRUE
chr15	50722202	C	A	ENST00000261854	ENSG00000138600	SPPL2A	TRUE	FALSE
chr15	50722202	C	G	ENST00000261854	ENSG00000138600	SPPL2A	TRUE	FALSE
chr15	50722202	C	T	ENST00000261854	ENSG00000138600	SPPL2A	TRUE	FALSE
chr15	50722203	T	A	ENST00000261854	ENSG00000138600	SPPL2A	TRUE	FALSE
chr15	50722203	T	C	ENST00000261854	ENSG00000138600	SPPL2A	TRUE	FALSE
chr15	50722203	T	G	ENST00000261854	ENSG00000138600	SPPL2A	TRUE	FALSE
chr15	50725219	A	C	ENST00000261854	ENSG00000138600	SPPL2A	TRUE	FALSE
chr15	50725219	A	G	ENST00000261854	ENSG00000138600	SPPL2A	TRUE	FALSE
chr15	50725219	A	T	ENST00000261854	ENSG00000138600	SPPL2A	TRUE	FALSE
chr15	50725220	C	A	ENST00000261854	ENSG00000138600	SPPL2A	TRUE	FALSE
chr15	50725220	C	G	ENST00000261854	ENSG00000138600	SPPL2A	TRUE	FALSE
chr15	50725220	C	T	ENST00000261854	ENSG00000138600	SPPL2A	TRUE	FALSE
chr15	50725239	C	A	ENST00000261854	ENSG00000138600	SPPL2A	TRUE	TRUE
chr15	50725247	A	T	ENST00000261854	ENSG00000138600	SPPL2A	TRUE	TRUE
chr15	50725253	G	C	ENST00000261854	ENSG00000138600	SPPL2A	TRUE	TRUE
chr15	50725253	G	T	ENST00000261854	ENSG00000138600	SPPL2A	TRUE	TRUE
chr15	50725267	G	T	ENST00000261854	ENSG00000138600	SPPL2A	TRUE	TRUE
chr15	50725283	G	C	ENST00000261854	ENSG00000138600	SPPL2A	TRUE	TRUE
chr15	50725283	G	T	ENST00000261854	ENSG00000138600	SPPL2A	TRUE	TRUE
chr15	50725288	A	C	ENST00000261854	ENSG00000138600	SPPL2A	TRUE	TRUE
chr15	50725288	A	T	ENST00000261854	ENSG00000138600	SPPL2A	TRUE	TRUE
chr15	50725299	T	A	ENST00000261854	ENSG00000138600	SPPL2A	TRUE	TRUE
chr15	50725308	T	A	ENST00000261854	ENSG00000138600	SPPL2A	TRUE	TRUE
chr15	50725322	A	T	ENST00000261854	ENSG00000138600	SPPL2A	TRUE	TRUE
chr15	50725324	C	A	ENST00000261854	ENSG00000138600	SPPL2A	TRUE	FALSE
chr15	50725324	C	G	ENST00000261854	ENSG00000138600	SPPL2A	TRUE	FALSE
chr15	50725324	C	T	ENST00000261854	ENSG00000138600	SPPL2A	TRUE	FALSE
chr15	50725325	T	A	ENST00000261854	ENSG00000138600	SPPL2A	TRUE	FALSE
chr15	50725325	T	C	ENST00000261854	ENSG00000138600	SPPL2A	TRUE	FALSE
chr15	50725325	T	G	ENST00000261854	ENSG00000138600	SPPL2A	TRUE	FALSE
chr15	50726319	A	C	ENST00000261854	ENSG00000138600	SPPL2A	TRUE	FALSE
chr15	50726319	A	G	ENST00000261854	ENSG00000138600	SPPL2A	TRUE	FALSE
chr15	50726319	A	T	ENST00000261854	ENSG00000138600	SPPL2A	TRUE	FALSE
chr15	50726320	C	A	ENST00000261854	ENSG00000138600	SPPL2A	TRUE	FALSE
chr15	50726320	C	G	ENST00000261854	ENSG00000138600	SPPL2A	TRUE	FALSE
chr15	50726320	C	T	ENST00000261854	ENSG00000138600	SPPL2A	TRUE	FALSE
chr15	50726323	T	A	ENST00000261854	ENSG00000138600	SPPL2A	TRUE	TRUE
chr15	50726326	C	A	ENST00000261854	ENSG00000138600	SPPL2A	TRUE	TRUE
chr15	50726335	C	A	ENST00000261854	ENSG00000138600	SPPL2A	TRUE	TRUE
chr15	50726344	C	A	ENST00000261854	ENSG00000138600	SPPL2A	TRUE	TRUE
chr15	50726356	C	A	ENST00000261854	ENSG00000138600	SPPL2A	TRUE	TRUE
chr15	50726371	C	A	ENST00000261854	ENSG00000138600	SPPL2A	TRUE	TRUE
chr15	50726378	C	A	ENST00000261854	ENSG00000138600	SPPL2A	TRUE	FALSE
chr15	50726378	C	G	ENST00000261854	ENSG00000138600	SPPL2A	TRUE	FALSE
chr15	50726378	C	T	ENST00000261854	ENSG00000138600	SPPL2A	TRUE	FALSE
chr15	50726379	T	A	ENST00000261854	ENSG00000138600	SPPL2A	TRUE	FALSE
chr15	50726379	T	C	ENST00000261854	ENSG00000138600	SPPL2A	TRUE	FALSE
chr15	50726379	T	G	ENST00000261854	ENSG00000138600	SPPL2A	TRUE	FALSE
chr15	50730963	A	C	ENST00000261854	ENSG00000138600	SPPL2A	TRUE	FALSE
chr15	50730963	A	G	ENST00000261854	ENSG00000138600	SPPL2A	TRUE	FALSE
chr15	50730963	A	T	ENST00000261854	ENSG00000138600	SPPL2A	TRUE	FALSE
chr15	50730964	C	A	ENST00000261854	ENSG00000138600	SPPL2A	TRUE	FALSE
chr15	50730964	C	G	ENST00000261854	ENSG00000138600	SPPL2A	TRUE	FALSE
chr15	50730964	C	T	ENST00000261854	ENSG00000138600	SPPL2A	TRUE	FALSE
chr15	50730967	T	A	ENST00000261854	ENSG00000138600	SPPL2A
chr15	50731004	A	C	ENST00000261854	ENSG00000138600	SPPL2A	TRUE	TRUE
chr15	50731004	A	T	ENST00000261854	ENSG00000138600	SPPL2A	TRUE	TRUE
chr15	50731034	A	T	ENST00000261854	ENSG00000138600	SPPL2A
chr15	50731038	G	C	ENST00000261854	ENSG00000138600	SPPL2A
chr15	50731038	G	T	ENST00000261854	ENSG00000138600	SPPL2A
chr15	50731040	C	A	ENST00000261854	ENSG00000138600	SPPL2A	TRUE	FALSE
chr15	50731040	C	G	ENST00000261854	ENSG00000138600	SPPL2A	TRUE	FALSE
chr15	50731040	C	T	ENST00000261854	ENSG00000138600	SPPL2A	TRUE	FALSE
chr15	50731041	T	A	ENST00000261854	ENSG00000138600	SPPL2A	TRUE	FALSE
chr15	50731041	T	C	ENST00000261854	ENSG00000138600	SPPL2A	TRUE	FALSE
chr15	50731041	T	G	ENST00000261854	ENSG00000138600	SPPL2A	TRUE	FALSE
chr15	50732601	A	C	ENST00000261854	ENSG00000138600	SPPL2A	TRUE	FALSE
chr15	50732601	A	G	ENST00000261854	ENSG00000138600	SPPL2A	TRUE	FALSE
chr15	50732601	A	T	ENST00000261854	ENSG00000138600	SPPL2A	TRUE	FALSE
chr15	50732602	C	A	ENST00000261854	ENSG00000138600	SPPL2A	TRUE	FALSE
chr15	50732602	C	G	ENST00000261854	ENSG00000138600	SPPL2A	TRUE	FALSE
chr15	50732602	C	T	ENST00000261854	ENSG00000138600	SPPL2A	TRUE	FALSE
chr15	50732605	T	A	ENST00000261854	ENSG00000138600	SPPL2A	TRUE	TRUE
chr15	50732616	A	T	ENST00000261854	ENSG00000138600	SPPL2A	TRUE	TRUE
chr15	50732620	T	A	ENST00000261854	ENSG00000138600	SPPL2A	TRUE	TRUE
chr15	50732629	T	A	ENST00000261854	ENSG00000138600	SPPL2A	TRUE	TRUE
chr15	50732634	A	C	ENST00000261854	ENSG00000138600	SPPL2A	TRUE	TRUE
chr15	50732634	A	T	ENST00000261854	ENSG00000138600	SPPL2A	TRUE	TRUE
chr15	50732642	A	T	ENST00000261854	ENSG00000138600	SPPL2A	TRUE	TRUE
chr15	50732658	A	T	ENST00000261854	ENSG00000138600	SPPL2A	TRUE	TRUE
chr15	50732668	G	A	ENST00000261854	ENSG00000138600	SPPL2A	TRUE	TRUE
chr15	50732670	A	C	ENST00000261854	ENSG00000138600	SPPL2A	TRUE	TRUE
chr15	50732670	A	T	ENST00000261854	ENSG00000138600	SPPL2A	TRUE	TRUE
chr15	50732675	C	T	ENST00000261854	ENSG00000138600	SPPL2A	TRUE	TRUE
chr15	50732676	C	T	ENST00000261854	ENSG00000138600	SPPL2A	TRUE	TRUE
chr15	50732681	C	T	ENST00000261854	ENSG00000138600	SPPL2A	TRUE	TRUE
chr15	50732682	C	T	ENST00000261854	ENSG00000138600	SPPL2A	TRUE	TRUE
chr15	50732685	C	A	ENST00000261854	ENSG00000138600	SPPL2A	TRUE	FALSE
chr15	50732685	C	G	ENST00000261854	ENSG00000138600	SPPL2A	TRUE	FALSE
chr15	50732685	C	T	ENST00000261854	ENSG00000138600	SPPL2A	TRUE	FALSE
chr15	50732686	T	A	ENST00000261854	ENSG00000138600	SPPL2A	TRUE	FALSE
chr15	50732686	T	C	ENST00000261854	ENSG00000138600	SPPL2A	TRUE	FALSE
chr15	50732686	T	G	ENST00000261854	ENSG00000138600	SPPL2A	TRUE	FALSE
chr15	50736099	A	C	ENST00000261854	ENSG00000138600	SPPL2A	TRUE	FALSE
chr15	50736099	A	G	ENST00000261854	ENSG00000138600	SPPL2A	TRUE	FALSE
chr15	50736099	A	T	ENST00000261854	ENSG00000138600	SPPL2A	TRUE	FALSE
chr15	50736100	C	A	ENST00000261854	ENSG00000138600	SPPL2A	TRUE	FALSE
chr15	50736100	C	G	ENST00000261854	ENSG00000138600	SPPL2A	TRUE	FALSE
chr15	50736100	C	T	ENST00000261854	ENSG00000138600	SPPL2A	TRUE	FALSE
chr15	50736108	C	A	ENST00000261854	ENSG00000138600	SPPL2A	TRUE	TRUE
chr15	50736114	G	A	ENST00000261854	ENSG00000138600	SPPL2A	TRUE	TRUE
chr15	50736124	C	T	ENST00000261854	ENSG00000138600	SPPL2A	TRUE	TRUE
chr15	50736125	C	T	ENST00000261854	ENSG00000138600	SPPL2A	TRUE	TRUE
chr15	50736145	G	T	ENST00000261854	ENSG00000138600	SPPL2A	TRUE	TRUE
chr15	50736153	C	A	ENST00000261854	ENSG00000138600	SPPL2A	TRUE	TRUE
chr15	50736171	T	A	ENST00000261854	ENSG00000138600	SPPL2A
chr15	50736177	C	A	ENST00000261854	ENSG00000138600	SPPL2A	TRUE	TRUE
chr15	50736186	T	A	ENST00000261854	ENSG00000138600	SPPL2A	TRUE	TRUE
chr15	50736193	A	T	ENST00000261854	ENSG00000138600	SPPL2A	TRUE	TRUE
chr15	50736203	C	A	ENST00000261854	ENSG00000138600	SPPL2A	TRUE	FALSE
chr15	50736203	C	G	ENST00000261854	ENSG00000138600	SPPL2A	TRUE	FALSE
chr15	50736203	C	T	ENST00000261854	ENSG00000138600	SPPL2A	TRUE	FALSE
chr15	50736204	T	A	ENST00000261854	ENSG00000138600	SPPL2A	TRUE	FALSE
chr15	50736204	T	C	ENST00000261854	ENSG00000138600	SPPL2A	TRUE	FALSE
chr15	50736204	T	G	ENST00000261854	ENSG00000138600	SPPL2A	TRUE	FALSE
chr15	50736642	A	C	ENST00000261854	ENSG00000138600	SPPL2A	TRUE	FALSE
chr15	50736642	A	G	ENST00000261854	ENSG00000138600	SPPL2A	TRUE	FALSE
chr15	50736642	A	T	ENST00000261854	ENSG00000138600	SPPL2A	TRUE	FALSE
chr15	50736643	C	A	ENST00000261854	ENSG00000138600	SPPL2A	TRUE	FALSE
chr15	50736643	C	G	ENST00000261854	ENSG00000138600	SPPL2A	TRUE	FALSE
chr15	50736643	C	T	ENST00000261854	ENSG00000138600	SPPL2A	TRUE	FALSE
chr15	50736646	G	T	ENST00000261854	ENSG00000138600	SPPL2A	TRUE	TRUE
chr15	50736651	G	A	ENST00000261854	ENSG00000138600	SPPL2A	TRUE	TRUE
chr15	50736654	C	A	ENST00000261854	ENSG00000138600	SPPL2A	TRUE	TRUE
chr15	50736655	A	C	ENST00000261854	ENSG00000138600	SPPL2A	TRUE	TRUE
chr15	50736655	A	T	ENST00000261854	ENSG00000138600	SPPL2A	TRUE	TRUE
chr15	50736666	T	A	ENST00000261854	ENSG00000138600	SPPL2A	TRUE	TRUE
chr15	50736685	A	T	ENST00000261854	ENSG00000138600	SPPL2A	TRUE	TRUE
chr15	50736691	G	C	ENST00000261854	ENSG00000138600	SPPL2A	TRUE	TRUE
chr15	50736691	G	T	ENST00000261854	ENSG00000138600	SPPL2A	TRUE	TRUE
chr15	50736707	G	C	ENST00000261854	ENSG00000138600	SPPL2A	TRUE	TRUE
chr15	50736707	G	T	ENST00000261854	ENSG00000138600	SPPL2A	TRUE	TRUE
chr15	50736715	G	T	ENST00000261854	ENSG00000138600	SPPL2A	TRUE	TRUE
chr15	50736736	A	C	ENST00000261854	ENSG00000138600	SPPL2A	TRUE	TRUE
chr15	50736736	A	T	ENST00000261854	ENSG00000138600	SPPL2A	TRUE	TRUE
chr15	50736741	C	A	ENST00000261854	ENSG00000138600	SPPL2A	TRUE	FALSE
chr15	50736741	C	G	ENST00000261854	ENSG00000138600	SPPL2A	TRUE	FALSE
chr15	50736741	C	T	ENST00000261854	ENSG00000138600	SPPL2A	TRUE	FALSE
chr15	50736742	T	A	ENST00000261854	ENSG00000138600	SPPL2A	TRUE	FALSE
chr15	50736742	T	C	ENST00000261854	ENSG00000138600	SPPL2A	TRUE	FALSE
chr15	50736742	T	G	ENST00000261854	ENSG00000138600	SPPL2A	TRUE	FALSE
chr15	50739678	A	C	ENST00000261854	ENSG00000138600	SPPL2A	TRUE	FALSE
chr15	50739678	A	G	ENST00000261854	ENSG00000138600	SPPL2A	TRUE	FALSE
chr15	50739678	A	T	ENST00000261854	ENSG00000138600	SPPL2A	TRUE	FALSE
chr15	50739679	C	A	ENST00000261854	ENSG00000138600	SPPL2A	TRUE	FALSE
chr15	50739679	C	G	ENST00000261854	ENSG00000138600	SPPL2A	TRUE	FALSE
chr15	50739679	C	T	ENST00000261854	ENSG00000138600	SPPL2A	TRUE	FALSE
chr15	50739682	A	T	ENST00000261854	ENSG00000138600	SPPL2A	TRUE	TRUE
chr15	50739684	C	T	ENST00000261854	ENSG00000138600	SPPL2A	TRUE	TRUE
chr15	50739685	C	T	ENST00000261854	ENSG00000138600	SPPL2A	TRUE	TRUE
chr15	50739689	T	A	ENST00000261854	ENSG00000138600	SPPL2A	TRUE	TRUE
chr15	50739690	G	C	ENST00000261854	ENSG00000138600	SPPL2A	TRUE	TRUE
chr15	50739690	G	T	ENST00000261854	ENSG00000138600	SPPL2A	TRUE	TRUE
chr15	50739699	A	C	ENST00000261854	ENSG00000138600	SPPL2A	TRUE	TRUE
chr15	50739699	A	T	ENST00000261854	ENSG00000138600	SPPL2A	TRUE	TRUE
chr15	50739706	A	C	ENST00000261854	ENSG00000138600	SPPL2A	TRUE	TRUE
chr15	50739706	A	T	ENST00000261854	ENSG00000138600	SPPL2A	TRUE	TRUE
chr15	50739720	A	T	ENST00000261854	ENSG00000138600	SPPL2A	TRUE	TRUE
chr15	50739723	G	T	ENST00000261854	ENSG00000138600	SPPL2A	TRUE	TRUE
chr15	50739766	A	C	ENST00000261854	ENSG00000138600	SPPL2A	TRUE	TRUE
chr15	50739766	A	T	ENST00000261854	ENSG00000138600	SPPL2A	TRUE	TRUE
chr15	50739768	A	C	ENST00000261854	ENSG00000138600	SPPL2A	TRUE	TRUE
chr15	50739768	A	T	ENST00000261854	ENSG00000138600	SPPL2A	TRUE	TRUE
chr15	50739773	C	A	ENST00000261854	ENSG00000138600	SPPL2A	TRUE	TRUE
chr15	50739776	C	A	ENST00000261854	ENSG00000138600	SPPL2A	TRUE	TRUE
chr15	50739779	T	A	ENST00000261854	ENSG00000138600	SPPL2A	TRUE	TRUE
chr15	50739782	T	A	ENST00000261854	ENSG00000138600	SPPL2A	TRUE	TRUE
chr15	50739785	T	A	ENST00000261854	ENSG00000138600	SPPL2A	TRUE	TRUE
chr15	50739794	C	A	ENST00000261854	ENSG00000138600	SPPL2A	TRUE	TRUE
chr15	50739797	T	A	ENST00000261854	ENSG00000138600	SPPL2A	TRUE	TRUE
chr15	50739803	C	A	ENST00000261854	ENSG00000138600	SPPL2A	TRUE	TRUE
chr15	50739818	T	A	ENST00000261854	ENSG00000138600	SPPL2A	TRUE	TRUE
chr15	50739820	A	T	ENST00000261854	ENSG00000138600	SPPL2A	TRUE	TRUE
chr15	50739827	C	A	ENST00000261854	ENSG00000138600	SPPL2A	TRUE	TRUE
chr15	50739829	C	A	ENST00000261854	ENSG00000138600	SPPL2A	TRUE	FALSE
chr15	50739829	C	G	ENST00000261854	ENSG00000138600	SPPL2A	TRUE	FALSE
chr15	50739829	C	T	ENST00000261854	ENSG00000138600	SPPL2A	TRUE	FALSE
chr15	50739830	T	A	ENST00000261854	ENSG00000138600	SPPL2A	TRUE	FALSE
chr15	50739830	T	C	ENST00000261854	ENSG00000138600	SPPL2A	TRUE	FALSE
chr15	50739830	T	G	ENST00000261854	ENSG00000138600	SPPL2A	TRUE	FALSE
chr15	50747493	A	C	ENST00000261854	ENSG00000138600	SPPL2A	TRUE	FALSE
chr15	50747493	A	G	ENST00000261854	ENSG00000138600	SPPL2A	TRUE	FALSE
chr15	50747493	A	T	ENST00000261854	ENSG00000138600	SPPL2A	TRUE	FALSE
chr15	50747494	C	A	ENST00000261854	ENSG00000138600	SPPL2A	TRUE	FALSE
chr15	50747494	C	G	ENST00000261854	ENSG00000138600	SPPL2A	TRUE	FALSE
chr15	50747494	C	T	ENST00000261854	ENSG00000138600	SPPL2A	TRUE	FALSE
chr15	50747495	A	T	ENST00000261854	ENSG00000138600	SPPL2A	TRUE	TRUE
chr15	50747499	C	A	ENST00000261854	ENSG00000138600	SPPL2A	TRUE	TRUE
chr15	50747508	C	A	ENST00000261854	ENSG00000138600	SPPL2A	TRUE	TRUE
chr15	50747512	C	T	ENST00000261854	ENSG00000138600	SPPL2A	TRUE	TRUE
chr15	50747513	C	T	ENST00000261854	ENSG00000138600	SPPL2A	TRUE	TRUE
chr15	50747515	G	C	ENST00000261854	ENSG00000138600	SPPL2A	TRUE	TRUE
chr15	50747515	G	T	ENST00000261854	ENSG00000138600	SPPL2A	TRUE	TRUE
chr15	50747520	C	A	ENST00000261854	ENSG00000138600	SPPL2A	TRUE	TRUE
chr15	50747525	A	C	ENST00000261854	ENSG00000138600	SPPL2A	TRUE	TRUE
chr15	50747525	A	T	ENST00000261854	ENSG00000138600	SPPL2A	TRUE	TRUE
chr15	50747569	A	C	ENST00000261854	ENSG00000138600	SPPL2A	TRUE	TRUE
chr15	50747569	A	T	ENST00000261854	ENSG00000138600	SPPL2A	TRUE	TRUE
chr15	50747584	C	T	ENST00000261854	ENSG00000138600	SPPL2A	TRUE	TRUE
chr15	50747585	C	T	ENST00000261854	ENSG00000138600	SPPL2A	TRUE	TRUE
chr15	50747588	G	T	ENST00000261854	ENSG00000138600	SPPL2A	TRUE	TRUE
chr15	50747596	A	C	ENST00000261854	ENSG00000138600	SPPL2A	TRUE	TRUE
chr15	50747596	A	T	ENST00000261854	ENSG00000138600	SPPL2A	TRUE	TRUE
chr15	50747604	T	A	ENST00000261854	ENSG00000138600	SPPL2A	TRUE	TRUE
chr15	50747622	C	A	ENST00000261854	ENSG00000138600	SPPL2A	TRUE	TRUE
chr15	50747629	C	A	ENST00000261854	ENSG00000138600	SPPL2A	TRUE	FALSE
chr15	50747629	C	G	ENST00000261854	ENSG00000138600	SPPL2A	TRUE	FALSE
chr15	50747629	C	T	ENST00000261854	ENSG00000138600	SPPL2A	TRUE	FALSE
chr15	50747630	T	A	ENST00000261854	ENSG00000138600	SPPL2A	TRUE	FALSE
chr15	50747630	T	C	ENST00000261854	ENSG00000138600	SPPL2A	TRUE	FALSE
chr15	50747630	T	G	ENST00000261854	ENSG00000138600	SPPL2A	TRUE	FALSE
chr15	50748111	A	C	ENST00000261854	ENSG00000138600	SPPL2A	TRUE	FALSE
chr15	50748111	A	G	ENST00000261854	ENSG00000138600	SPPL2A	TRUE	FALSE
chr15	50748111	A	T	ENST00000261854	ENSG00000138600	SPPL2A	TRUE	FALSE
chr15	50748112	C	A	ENST00000261854	ENSG00000138600	SPPL2A	TRUE	FALSE
chr15	50748112	C	G	ENST00000261854	ENSG00000138600	SPPL2A	TRUE	FALSE
chr15	50748112	C	T	ENST00000261854	ENSG00000138600	SPPL2A	TRUE	FALSE
chr15	50748115	G	A	ENST00000261854	ENSG00000138600	SPPL2A
chr15	50748127	T	A	ENST00000261854	ENSG00000138600	SPPL2A
chr15	50748136	T	A	ENST00000261854	ENSG00000138600	SPPL2A	TRUE	TRUE
chr15	50748137	G	C	ENST00000261854	ENSG00000138600	SPPL2A	TRUE	TRUE
chr15	50748137	G	T	ENST00000261854	ENSG00000138600	SPPL2A	TRUE	TRUE
chr15	50748163	T	A	ENST00000261854	ENSG00000138600	SPPL2A	TRUE	TRUE
chr15	50748178	C	A	ENST00000261854	ENSG00000138600	SPPL2A	TRUE	TRUE
chr15	50748184	T	A	ENST00000261854	ENSG00000138600	SPPL2A	TRUE	TRUE
chr15	50748192	G	C	ENST00000261854	ENSG00000138600	SPPL2A
chr15	50748192	G	T	ENST00000261854	ENSG00000138600	SPPL2A
chr15	50748203	C	A	ENST00000261854	ENSG00000138600	SPPL2A	TRUE	TRUE
chr15	50748203	C	G	ENST00000261854	ENSG00000138600	SPPL2A	TRUE	FALSE
chr15	50748203	C	T	ENST00000261854	ENSG00000138600	SPPL2A	TRUE	FALSE
chr15	50748204	T	A	ENST00000261854	ENSG00000138600	SPPL2A	TRUE	TRUE
chr15	50748204	T	C	ENST00000261854	ENSG00000138600	SPPL2A	TRUE	TRUE
chr15	50748204	T	G	ENST00000261854	ENSG00000138600	SPPL2A	TRUE	TRUE
chr15	50748686	A	C	ENST00000261854	ENSG00000138600	SPPL2A	TRUE	FALSE
chr15	50748686	A	G	ENST00000261854	ENSG00000138600	SPPL2A	TRUE	FALSE
chr15	50748686	A	T	ENST00000261854	ENSG00000138600	SPPL2A	TRUE	FALSE
chr15	50748687	C	A	ENST00000261854	ENSG00000138600	SPPL2A	TRUE	FALSE
chr15	50748687	C	G	ENST00000261854	ENSG00000138600	SPPL2A	TRUE	FALSE
chr15	50748687	C	T	ENST00000261854	ENSG00000138600	SPPL2A	TRUE	FALSE
chr15	50748710	A	C	ENST00000261854	ENSG00000138600	SPPL2A	TRUE	TRUE
chr15	50748710	A	T	ENST00000261854	ENSG00000138600	SPPL2A	TRUE	TRUE
chr15	50748720	C	A	ENST00000261854	ENSG00000138600	SPPL2A	TRUE	TRUE
chr15	50748729	C	A	ENST00000261854	ENSG00000138600	SPPL2A	TRUE	TRUE
chr15	50748732	T	A	ENST00000261854	ENSG00000138600	SPPL2A	TRUE	TRUE
chr15	50748735	G	A	ENST00000261854	ENSG00000138600	SPPL2A	TRUE	TRUE
chr15	50748744	T	A	ENST00000261854	ENSG00000138600	SPPL2A	TRUE	TRUE
chr15	50748750	T	A	ENST00000261854	ENSG00000138600	SPPL2A	TRUE	TRUE
chr15	50748753	C	A	ENST00000261854	ENSG00000138600	SPPL2A	TRUE	TRUE
chr15	50748763	G	T	ENST00000261854	ENSG00000138600	SPPL2A	TRUE	TRUE
chr15	50748771	C	A	ENST00000261854	ENSG00000138600	SPPL2A	TRUE	TRUE
chr15	50748772	C	T	ENST00000261854	ENSG00000138600	SPPL2A	TRUE	TRUE
chr15	50748773	C	T	ENST00000261854	ENSG00000138600	SPPL2A	TRUE	TRUE
chr15	50748792	T	A	ENST00000261854	ENSG00000138600	SPPL2A	TRUE	TRUE
chr15	50748798	T	A	ENST00000261854	ENSG00000138600	SPPL2A	TRUE	TRUE
chr15	50748829	G	T	ENST00000261854	ENSG00000138600	SPPL2A	TRUE	TRUE
chr15	50748857	A	T	ENST00000261854	ENSG00000138600	SPPL2A	TRUE	TRUE
chr15	50748871	C	A	ENST00000261854	ENSG00000138600	SPPL2A	TRUE	FALSE
chr15	50748871	C	G	ENST00000261854	ENSG00000138600	SPPL2A	TRUE	FALSE
chr15	50748871	C	T	ENST00000261854	ENSG00000138600	SPPL2A	TRUE	FALSE
chr15	50748872	T	A	ENST00000261854	ENSG00000138600	SPPL2A	TRUE	FALSE
chr15	50748872	T	C	ENST00000261854	ENSG00000138600	SPPL2A	TRUE	FALSE
chr15	50748872	T	G	ENST00000261854	ENSG00000138600	SPPL2A	TRUE	FALSE
chr15	50749634	A	C	ENST00000261854	ENSG00000138600	SPPL2A	TRUE	FALSE
chr15	50749634	A	G	ENST00000261854	ENSG00000138600	SPPL2A	TRUE	FALSE
chr15	50749634	A	T	ENST00000261854	ENSG00000138600	SPPL2A	TRUE	FALSE
chr15	50749635	C	A	ENST00000261854	ENSG00000138600	SPPL2A	TRUE	FALSE
chr15	50749635	C	G	ENST00000261854	ENSG00000138600	SPPL2A	TRUE	FALSE
chr15	50749635	C	T	ENST00000261854	ENSG00000138600	SPPL2A	TRUE	FALSE
chr15	50749644	C	A	ENST00000261854	ENSG00000138600	SPPL2A	TRUE	TRUE
chr15	50749666	C	T	ENST00000261854	ENSG00000138600	SPPL2A	TRUE	TRUE
chr15	50749667	C	T	ENST00000261854	ENSG00000138600	SPPL2A	TRUE	TRUE
chr15	50749669	A	C	ENST00000261854	ENSG00000138600	SPPL2A	TRUE	TRUE
chr15	50749669	A	T	ENST00000261854	ENSG00000138600	SPPL2A	TRUE	TRUE
chr15	50749678	A	C	ENST00000261854	ENSG00000138600	SPPL2A	TRUE	TRUE
chr15	50749678	A	T	ENST00000261854	ENSG00000138600	SPPL2A	TRUE	TRUE
chr15	50749687	G	T	ENST00000261854	ENSG00000138600	SPPL2A	TRUE	TRUE
chr15	50749690	G	C	ENST00000261854	ENSG00000138600	SPPL2A	TRUE	TRUE
chr15	50749690	G	T	ENST00000261854	ENSG00000138600	SPPL2A	TRUE	TRUE
chr15	50749698	T	A	ENST00000261854	ENSG00000138600	SPPL2A	TRUE	TRUE
chr15	50749713	C	A	ENST00000261854	ENSG00000138600	SPPL2A	TRUE	TRUE
chr15	50749724	A	T	ENST00000261854	ENSG00000138600	SPPL2A	TRUE	TRUE
chr15	50749734	C	A	ENST00000261854	ENSG00000138600	SPPL2A	TRUE	TRUE
chr15	50749737	G	A	ENST00000261854	ENSG00000138600	SPPL2A	TRUE	TRUE
chr15	50749747	C	A	ENST00000261854	ENSG00000138600	SPPL2A	TRUE	FALSE
chr15	50749747	C	G	ENST00000261854	ENSG00000138600	SPPL2A	TRUE	FALSE
chr15	50749747	C	T	ENST00000261854	ENSG00000138600	SPPL2A	TRUE	FALSE
chr15	50749748	T	A	ENST00000261854	ENSG00000138600	SPPL2A	TRUE	FALSE
chr15	50749748	T	C	ENST00000261854	ENSG00000138600	SPPL2A	TRUE	FALSE
chr15	50749748	T	G	ENST00000261854	ENSG00000138600	SPPL2A	TRUE	FALSE
chr15	50765466	A	C	ENST00000261854	ENSG00000138600	SPPL2A	TRUE	FALSE
chr15	50765466	A	G	ENST00000261854	ENSG00000138600	SPPL2A	TRUE	FALSE
chr15	50765466	A	T	ENST00000261854	ENSG00000138600	SPPL2A	TRUE	FALSE
chr15	50765467	C	A	ENST00000261854	ENSG00000138600	SPPL2A	TRUE	FALSE
chr15	50765467	C	G	ENST00000261854	ENSG00000138600	SPPL2A	TRUE	FALSE
chr15	50765467	C	T	ENST00000261854	ENSG00000138600	SPPL2A	TRUE	FALSE
chr15	50765473	G	A	ENST00000261854	ENSG00000138600	SPPL2A	TRUE	FALSE
chr15	50765486	C	T	ENST00000261854	ENSG00000138600	SPPL2A	FALSE	FALSE
chr15	50765487	C	T	ENST00000261854	ENSG00000138600	SPPL2A	FALSE	FALSE
chr15	50765524	G	A	ENST00000261854	ENSG00000138600	SPPL2A	FALSE	FALSE
chr15	50908794	G	T	ENST00000261842	ENSG00000081014	AP4E1	FALSE	FALSE
chr15	50908797	A	T	ENST00000261842	ENSG00000081014	AP4E1	FALSE	FALSE
chr15	50908818	G	T	ENST00000261842	ENSG00000081014	AP4E1	FALSE	FALSE
chr15	50908830	C	T	ENST00000261842	ENSG00000081014	AP4E1	TRUE	FALSE
chr15	50908836	C	T	ENST00000261842	ENSG00000081014	AP4E1	TRUE	FALSE
chr15	50908863	A	T	ENST00000261842	ENSG00000081014	AP4E1	TRUE	TRUE
chr15	50908879	C	A	ENST00000261842	ENSG00000081014	AP4E1	TRUE	TRUE
chr15	50908923	A	T	ENST00000261842	ENSG00000081014	AP4E1	TRUE	TRUE
chr15	50908929	G	A	ENST00000261842	ENSG00000081014	AP4E1	TRUE	FALSE
chr15	50908929	G	C	ENST00000261842	ENSG00000081014	AP4E1	TRUE	FALSE
chr15	50908929	G	T	ENST00000261842	ENSG00000081014	AP4E1	TRUE	FALSE
chr15	50908930	T	A	ENST00000261842	ENSG00000081014	AP4E1	TRUE	FALSE
chr15	50908930	T	C	ENST00000261842	ENSG00000081014	AP4E1	TRUE	FALSE
chr15	50908930	T	G	ENST00000261842	ENSG00000081014	AP4E1	TRUE	FALSE
chr15	50912076	A	C	ENST00000261842	ENSG00000081014	AP4E1	TRUE	FALSE
chr15	50912076	A	G	ENST00000261842	ENSG00000081014	AP4E1	TRUE	FALSE
chr15	50912076	A	T	ENST00000261842	ENSG00000081014	AP4E1	TRUE	FALSE
chr15	50912077	G	A	ENST00000261842	ENSG00000081014	AP4E1	TRUE	FALSE
chr15	50912077	G	C	ENST00000261842	ENSG00000081014	AP4E1	TRUE	FALSE
chr15	50912077	G	T	ENST00000261842	ENSG00000081014	AP4E1	TRUE	FALSE
chr15	50912078	G	T	ENST00000261842	ENSG00000081014	AP4E1	TRUE	TRUE
chr15	50912081	G	T	ENST00000261842	ENSG00000081014	AP4E1	TRUE	TRUE
chr15	50912084	G	T	ENST00000261842	ENSG00000081014	AP4E1	TRUE	TRUE
chr15	50912087	A	T	ENST00000261842	ENSG00000081014	AP4E1
chr15	50912091	T	A	ENST00000261842	ENSG00000081014	AP4E1	TRUE	TRUE
chr15	50912091	T	G	ENST00000261842	ENSG00000081014	AP4E1	TRUE	TRUE
chr15	50912096	C	T	ENST00000261842	ENSG00000081014	AP4E1	TRUE	TRUE
chr15	50912099	C	T	ENST00000261842	ENSG00000081014	AP4E1	TRUE	TRUE
chr15	50912102	G	T	ENST00000261842	ENSG00000081014	AP4E1	TRUE	TRUE
chr15	50912117	A	T	ENST00000261842	ENSG00000081014	AP4E1	TRUE	TRUE
chr15	50912150	G	A	ENST00000261842	ENSG00000081014	AP4E1	TRUE	FALSE
chr15	50912150	G	C	ENST00000261842	ENSG00000081014	AP4E1	TRUE	TRUE
chr15	50912150	G	T	ENST00000261842	ENSG00000081014	AP4E1	TRUE	TRUE
chr15	50912151	T	A	ENST00000261842	ENSG00000081014	AP4E1	TRUE	TRUE
chr15	50912151	T	C	ENST00000261842	ENSG00000081014	AP4E1	TRUE	FALSE
chr15	50912151	T	G	ENST00000261842	ENSG00000081014	AP4E1	TRUE	FALSE
chr15	50915446	A	C	ENST00000261842	ENSG00000081014	AP4E1	TRUE	FALSE
chr15	50915446	A	G	ENST00000261842	ENSG00000081014	AP4E1	TRUE	FALSE
chr15	50915446	A	T	ENST00000261842	ENSG00000081014	AP4E1	TRUE	FALSE
chr15	50915447	G	A	ENST00000261842	ENSG00000081014	AP4E1	TRUE	FALSE
chr15	50915447	G	C	ENST00000261842	ENSG00000081014	AP4E1	TRUE	FALSE
chr15	50915447	G	T	ENST00000261842	ENSG00000081014	AP4E1	TRUE	FALSE
chr15	50915448	A	T	ENST00000261842	ENSG00000081014	AP4E1	TRUE	TRUE
chr15	50915457	A	T	ENST00000261842	ENSG00000081014	AP4E1	TRUE	TRUE
chr15	50915460	G	T	ENST00000261842	ENSG00000081014	AP4E1	TRUE	TRUE
chr15	50915465	T	A	ENST00000261842	ENSG00000081014	AP4E1	TRUE	TRUE
chr15	50915472	A	T	ENST00000261842	ENSG00000081014	AP4E1
chr15	50915483	T	A	ENST00000261842	ENSG00000081014	AP4E1	TRUE	TRUE
chr15	50915483	T	G	ENST00000261842	ENSG00000081014	AP4E1	TRUE	TRUE
chr15	50915486	T	A	ENST00000261842	ENSG00000081014	AP4E1	TRUE	TRUE
chr15	50915487	G	T	ENST00000261842	ENSG00000081014	AP4E1	TRUE	TRUE
chr15	50915496	G	T	ENST00000261842	ENSG00000081014	AP4E1	TRUE	TRUE
chr15	50915501	T	A	ENST00000261842	ENSG00000081014	AP4E1	TRUE	TRUE
chr15	50915501	T	G	ENST00000261842	ENSG00000081014	AP4E1	TRUE	TRUE
chr15	50915519	T	A	ENST00000261842	ENSG00000081014	AP4E1	TRUE	TRUE
chr15	50915519	T	G	ENST00000261842	ENSG00000081014	AP4E1	TRUE	TRUE
chr15	50915532	A	T	ENST00000261842	ENSG00000081014	AP4E1	TRUE	TRUE
chr15	50915536	T	A	ENST00000261842	ENSG00000081014	AP4E1	TRUE	TRUE
chr15	50915536	T	G	ENST00000261842	ENSG00000081014	AP4E1	TRUE	TRUE
chr15	50915541	C	T	ENST00000261842	ENSG00000081014	AP4E1	TRUE	TRUE
chr15	50915544	C	T	ENST00000261842	ENSG00000081014	AP4E1	TRUE	TRUE
chr15	50915547	G	T	ENST00000261842	ENSG00000081014	AP4E1	TRUE	TRUE
chr15	50915557	T	A	ENST00000261842	ENSG00000081014	AP4E1	TRUE	TRUE
chr15	50915557	T	G	ENST00000261842	ENSG00000081014	AP4E1	TRUE	TRUE
chr15	50915559	G	T	ENST00000261842	ENSG00000081014	AP4E1	TRUE	TRUE
chr15	50915562	A	T	ENST00000261842	ENSG00000081014	AP4E1
chr15	50915565	A	T	ENST00000261842	ENSG00000081014	AP4E1	TRUE	TRUE
chr15	50915572	G	A	ENST00000261842	ENSG00000081014	AP4E1	TRUE	FALSE
chr15	50915572	G	C	ENST00000261842	ENSG00000081014	AP4E1	TRUE	FALSE
chr15	50915572	G	T	ENST00000261842	ENSG00000081014	AP4E1	TRUE	FALSE
chr15	50915573	T	A	ENST00000261842	ENSG00000081014	AP4E1	TRUE	FALSE
chr15	50915573	T	C	ENST00000261842	ENSG00000081014	AP4E1	TRUE	FALSE
chr15	50915573	T	G	ENST00000261842	ENSG00000081014	AP4E1	TRUE	FALSE
chr15	50923929	A	C	ENST00000261842	ENSG00000081014	AP4E1	TRUE	FALSE
chr15	50923929	A	G	ENST00000261842	ENSG00000081014	AP4E1	TRUE	FALSE
chr15	50923929	A	T	ENST00000261842	ENSG00000081014	AP4E1	TRUE	FALSE
chr15	50923930	G	A	ENST00000261842	ENSG00000081014	AP4E1	TRUE	FALSE
chr15	50923930	G	C	ENST00000261842	ENSG00000081014	AP4E1	TRUE	FALSE
chr15	50923930	G	T	ENST00000261842	ENSG00000081014	AP4E1	TRUE	FALSE
chr15	50923935	T	A	ENST00000261842	ENSG00000081014	AP4E1	TRUE	TRUE
chr15	50923935	T	G	ENST00000261842	ENSG00000081014	AP4E1	TRUE	TRUE
chr15	50923937	T	A	ENST00000261842	ENSG00000081014	AP4E1	TRUE	TRUE
chr15	50923949	T	A	ENST00000261842	ENSG00000081014	AP4E1	TRUE	TRUE
chr15	50923949	T	G	ENST00000261842	ENSG00000081014	AP4E1	TRUE	TRUE
chr15	50923960	G	T	ENST00000261842	ENSG00000081014	AP4E1	TRUE	TRUE
chr15	50923969	G	T	ENST00000261842	ENSG00000081014	AP4E1	TRUE	TRUE
chr15	50923973	T	A	ENST00000261842	ENSG00000081014	AP4E1	TRUE	TRUE
chr15	50923973	T	G	ENST00000261842	ENSG00000081014	AP4E1	TRUE	TRUE
chr15	50923976	T	A	ENST00000261842	ENSG00000081014	AP4E1	TRUE	TRUE
chr15	50924002	A	T	ENST00000261842	ENSG00000081014	AP4E1	TRUE	TRUE
chr15	50924005	G	A	ENST00000261842	ENSG00000081014	AP4E1	TRUE	FALSE
chr15	50924005	G	C	ENST00000261842	ENSG00000081014	AP4E1	TRUE	FALSE
chr15	50924005	G	T	ENST00000261842	ENSG00000081014	AP4E1	TRUE	FALSE
chr15	50924006	T	A	ENST00000261842	ENSG00000081014	AP4E1	TRUE	FALSE
chr15	50924006	T	C	ENST00000261842	ENSG00000081014	AP4E1	TRUE	FALSE
chr15	50924006	T	G	ENST00000261842	ENSG00000081014	AP4E1	TRUE	FALSE
chr15	50925096	A	C	ENST00000261842	ENSG00000081014	AP4E1	TRUE	FALSE
chr15	50925096	A	G	ENST00000261842	ENSG00000081014	AP4E1	TRUE	FALSE
chr15	50925096	A	T	ENST00000261842	ENSG00000081014	AP4E1	TRUE	FALSE
chr15	50925097	G	A	ENST00000261842	ENSG00000081014	AP4E1	TRUE	FALSE
chr15	50925097	G	C	ENST00000261842	ENSG00000081014	AP4E1	TRUE	FALSE
chr15	50925097	G	T	ENST00000261842	ENSG00000081014	AP4E1	TRUE	FALSE
chr15	50925104	C	T	ENST00000261842	ENSG00000081014	AP4E1	TRUE	TRUE
chr15	50925122	G	T	ENST00000261842	ENSG00000081014	AP4E1	TRUE	TRUE
chr15	50925130	T	A	ENST00000261842	ENSG00000081014	AP4E1	TRUE	TRUE
chr15	50925152	C	T	ENST00000261842	ENSG00000081014	AP4E1	TRUE	TRUE
chr15	50925166	C	A	ENST00000261842	ENSG00000081014	AP4E1	TRUE	TRUE
chr15	50925167	G	T	ENST00000261842	ENSG00000081014	AP4E1	TRUE	TRUE
chr15	50925192	T	A	ENST00000261842	ENSG00000081014	AP4E1	TRUE	TRUE
chr15	50925192	T	G	ENST00000261842	ENSG00000081014	AP4E1	TRUE	TRUE
chr15	50925197	G	T	ENST00000261842	ENSG00000081014	AP4E1	TRUE	TRUE
chr15	50925203	A	T	ENST00000261842	ENSG00000081014	AP4E1	TRUE	TRUE
chr15	50925209	C	T	ENST00000261842	ENSG00000081014	AP4E1	TRUE	TRUE
chr15	50925218	A	T	ENST00000261842	ENSG00000081014	AP4E1	TRUE	TRUE
chr15	50925220	G	A	ENST00000261842	ENSG00000081014	AP4E1	TRUE	FALSE
chr15	50925220	G	C	ENST00000261842	ENSG00000081014	AP4E1	TRUE	TRUE
chr15	50925220	G	T	ENST00000261842	ENSG00000081014	AP4E1	TRUE	TRUE
chr15	50925221	T	A	ENST00000261842	ENSG00000081014	AP4E1	TRUE	TRUE
chr15	50925221	T	C	ENST00000261842	ENSG00000081014	AP4E1	TRUE	FALSE
chr15	50925221	T	G	ENST00000261842	ENSG00000081014	AP4E1	TRUE	FALSE
chr15	50929007	A	C	ENST00000261842	ENSG00000081014	AP4E1	TRUE	TRUE
chr15	50929007	A	G	ENST00000261842	ENSG00000081014	AP4E1	TRUE	TRUE
chr15	50929007	A	T	ENST00000261842	ENSG00000081014	AP4E1	TRUE	TRUE
chr15	50929008	G	A	ENST00000261842	ENSG00000081014	AP4E1	TRUE	TRUE
chr15	50929008	G	C	ENST00000261842	ENSG00000081014	AP4E1	TRUE	TRUE
chr15	50929008	G	T	ENST00000261842	ENSG00000081014	AP4E1	TRUE	TRUE
chr15	50929010	G	T	ENST00000261842	ENSG00000081014	AP4E1	TRUE	TRUE
chr15	50929019	C	T	ENST00000261842	ENSG00000081014	AP4E1	TRUE	TRUE
chr15	50929022	A	T	ENST00000261842	ENSG00000081014	AP4E1	TRUE	TRUE
chr15	50929025	A	T	ENST00000261842	ENSG00000081014	AP4E1	TRUE	TRUE
chr15	50929041	T	A	ENST00000261842	ENSG00000081014	AP4E1	TRUE	TRUE
chr15	50929041	T	G	ENST00000261842	ENSG00000081014	AP4E1	TRUE	TRUE
chr15	50929045	C	A	ENST00000261842	ENSG00000081014	AP4E1	TRUE	TRUE
chr15	50929045	C	G	ENST00000261842	ENSG00000081014	AP4E1	TRUE	TRUE
chr15	50929046	A	T	ENST00000261842	ENSG00000081014	AP4E1	TRUE	TRUE
chr15	50929070	C	T	ENST00000261842	ENSG00000081014	AP4E1	TRUE	TRUE
chr15	50929076	C	T	ENST00000261842	ENSG00000081014	AP4E1	TRUE	TRUE
chr15	50929091	A	T	ENST00000261842	ENSG00000081014	AP4E1	TRUE	TRUE
chr15	50929100	A	T	ENST00000261842	ENSG00000081014	AP4E1	TRUE	TRUE
chr15	50929111	T	A	ENST00000261842	ENSG00000081014	AP4E1	TRUE	TRUE
chr15	50929115	A	T	ENST00000261842	ENSG00000081014	AP4E1	TRUE	TRUE
chr15	50929143	T	A	ENST00000261842	ENSG00000081014	AP4E1	TRUE	TRUE
chr15	50929153	T	A	ENST00000261842	ENSG00000081014	AP4E1	TRUE	TRUE
chr15	50929153	T	G	ENST00000261842	ENSG00000081014	AP4E1	TRUE	TRUE
chr15	50929157	A	T	ENST00000261842	ENSG00000081014	AP4E1	TRUE	TRUE
chr15	50929166	A	T	ENST00000261842	ENSG00000081014	AP4E1	TRUE	TRUE
chr15	50929169	G	A	ENST00000261842	ENSG00000081014	AP4E1	TRUE	FALSE
chr15	50929169	G	C	ENST00000261842	ENSG00000081014	AP4E1	TRUE	TRUE
chr15	50929169	G	T	ENST00000261842	ENSG00000081014	AP4E1	TRUE	TRUE
chr15	50929170	T	A	ENST00000261842	ENSG00000081014	AP4E1	TRUE	FALSE
chr15	50929170	T	C	ENST00000261842	ENSG00000081014	AP4E1	FALSE	FALSE
chr15	50929170	T	G	ENST00000261842	ENSG00000081014	AP4E1	TRUE	TRUE
chr15	50930803	A	C	ENST00000261842	ENSG00000081014	AP4E1	TRUE	FALSE
chr15	50930803	A	G	ENST00000261842	ENSG00000081014	AP4E1	TRUE	FALSE
chr15	50930803	A	T	ENST00000261842	ENSG00000081014	AP4E1	TRUE	FALSE
chr15	50930804	G	A	ENST00000261842	ENSG00000081014	AP4E1	TRUE	FALSE
chr15	50930804	G	C	ENST00000261842	ENSG00000081014	AP4E1	TRUE	FALSE
chr15	50930804	G	T	ENST00000261842	ENSG00000081014	AP4E1	TRUE	FALSE
chr15	50930805	G	T	ENST00000261842	ENSG00000081014	AP4E1	TRUE	TRUE
chr15	50930812	C	A	ENST00000261842	ENSG00000081014	AP4E1	TRUE	TRUE
chr15	50930812	C	G	ENST00000261842	ENSG00000081014	AP4E1	TRUE	TRUE
chr15	50930817	G	T	ENST00000261842	ENSG00000081014	AP4E1	TRUE	TRUE
chr15	50930822	T	A	ENST00000261842	ENSG00000081014	AP4E1	TRUE	TRUE
chr15	50930822	T	G	ENST00000261842	ENSG00000081014	AP4E1	TRUE	TRUE
chr15	50930823	A	T	ENST00000261842	ENSG00000081014	AP4E1	TRUE	TRUE
chr15	50930830	T	A	ENST00000261842	ENSG00000081014	AP4E1	TRUE	TRUE
chr15	50930854	T	A	ENST00000261842	ENSG00000081014	AP4E1	TRUE	TRUE
chr15	50930856	A	T	ENST00000261842	ENSG00000081014	AP4E1	TRUE	TRUE
chr15	50930859	C	T	ENST00000261842	ENSG00000081014	AP4E1	TRUE	TRUE
chr15	50930868	G	T	ENST00000261842	ENSG00000081014	AP4E1	TRUE	TRUE
chr15	50930871	G	T	ENST00000261842	ENSG00000081014	AP4E1	TRUE	TRUE
chr15	50930874	A	T	ENST00000261842	ENSG00000081014	AP4E1	TRUE	TRUE
chr15	50930886	G	T	ENST00000261842	ENSG00000081014	AP4E1	TRUE	TRUE
chr15	50930897	C	A	ENST00000261842	ENSG00000081014	AP4E1	TRUE	TRUE
chr15	50930897	C	G	ENST00000261842	ENSG00000081014	AP4E1	TRUE	TRUE
chr15	50930917	G	A	ENST00000261842	ENSG00000081014	AP4E1	TRUE	TRUE
chr15	50930918	G	A	ENST00000261842	ENSG00000081014	AP4E1	TRUE	TRUE
chr15	50930920	T	A	ENST00000261842	ENSG00000081014	AP4E1	TRUE	TRUE
chr15	50930920	T	G	ENST00000261842	ENSG00000081014	AP4E1	TRUE	TRUE
chr15	50930922	C	T	ENST00000261842	ENSG00000081014	AP4E1	TRUE	TRUE
chr15	50930928	C	T	ENST00000261842	ENSG00000081014	AP4E1	TRUE	TRUE
chr15	50930935	T	A	ENST00000261842	ENSG00000081014	AP4E1	TRUE	TRUE
chr15	50930937	A	T	ENST00000261842	ENSG00000081014	AP4E1	TRUE	TRUE
chr15	50930946	G	T	ENST00000261842	ENSG00000081014	AP4E1	TRUE	TRUE
chr15	50930955	G	T	ENST00000261842	ENSG00000081014	AP4E1	TRUE	TRUE
chr15	50930958	A	T	ENST00000261842	ENSG00000081014	AP4E1	TRUE	TRUE
chr15	50930967	C	T	ENST00000261842	ENSG00000081014	AP4E1	TRUE	TRUE
chr15	50930972	G	A	ENST00000261842	ENSG00000081014	AP4E1	TRUE	FALSE
chr15	50930972	G	C	ENST00000261842	ENSG00000081014	AP4E1	TRUE	FALSE
chr15	50930972	G	T	ENST00000261842	ENSG00000081014	AP4E1	TRUE	FALSE
chr15	50930973	T	A	ENST00000261842	ENSG00000081014	AP4E1	TRUE	FALSE
chr15	50930973	T	C	ENST00000261842	ENSG00000081014	AP4E1	TRUE	FALSE
chr15	50930973	T	G	ENST00000261842	ENSG00000081014	AP4E1	TRUE	FALSE
chr15	50934622	A	C	ENST00000261842	ENSG00000081014	AP4E1	TRUE	FALSE
chr15	50934622	A	G	ENST00000261842	ENSG00000081014	AP4E1	TRUE	FALSE
chr15	50934622	A	T	ENST00000261842	ENSG00000081014	AP4E1	TRUE	FALSE
chr15	50934623	G	A	ENST00000261842	ENSG00000081014	AP4E1	TRUE	FALSE
chr15	50934623	G	C	ENST00000261842	ENSG00000081014	AP4E1	TRUE	FALSE
chr15	50934623	G	T	ENST00000261842	ENSG00000081014	AP4E1	TRUE	FALSE
chr15	50934631	G	T	ENST00000261842	ENSG00000081014	AP4E1	TRUE	TRUE
chr15	50934635	T	A	ENST00000261842	ENSG00000081014	AP4E1	TRUE	TRUE
chr15	50934635	T	G	ENST00000261842	ENSG00000081014	AP4E1	TRUE	TRUE
chr15	50934642	T	A	ENST00000261842	ENSG00000081014	AP4E1	TRUE	TRUE
chr15	50934642	T	G	ENST00000261842	ENSG00000081014	AP4E1	TRUE	TRUE
chr15	50934655	G	T	ENST00000261842	ENSG00000081014	AP4E1	TRUE	TRUE
chr15	50934662	T	A	ENST00000261842	ENSG00000081014	AP4E1	TRUE	TRUE
chr15	50934662	T	G	ENST00000261842	ENSG00000081014	AP4E1	TRUE	TRUE
chr15	50934664	C	T	ENST00000261842	ENSG00000081014	AP4E1	TRUE	TRUE
chr15	50934667	A	T	ENST00000261842	ENSG00000081014	AP4E1	TRUE	TRUE
chr15	50934673	G	T	ENST00000261842	ENSG00000081014	AP4E1	TRUE	TRUE
chr15	50934677	T	A	ENST00000261842	ENSG00000081014	AP4E1	TRUE	TRUE
chr15	50934677	T	G	ENST00000261842	ENSG00000081014	AP4E1	TRUE	TRUE
chr15	50934696	T	A	ENST00000261842	ENSG00000081014	AP4E1	TRUE	TRUE
chr15	50934696	T	G	ENST00000261842	ENSG00000081014	AP4E1	TRUE	TRUE
chr15	50934698	G	A	ENST00000261842	ENSG00000081014	AP4E1	TRUE	FALSE
chr15	50934698	G	C	ENST00000261842	ENSG00000081014	AP4E1	TRUE	FALSE
chr15	50934698	G	T	ENST00000261842	ENSG00000081014	AP4E1	TRUE	FALSE
chr15	50934699	T	A	ENST00000261842	ENSG00000081014	AP4E1	TRUE	FALSE
chr15	50934699	T	C	ENST00000261842	ENSG00000081014	AP4E1	TRUE	FALSE
chr15	50934699	T	G	ENST00000261842	ENSG00000081014	AP4E1	TRUE	FALSE
chr15	50941440	A	C	ENST00000261842	ENSG00000081014	AP4E1	TRUE	FALSE
chr15	50941440	A	G	ENST00000261842	ENSG00000081014	AP4E1	TRUE	FALSE
chr15	50941440	A	T	ENST00000261842	ENSG00000081014	AP4E1	TRUE	FALSE
chr15	50941441	G	A	ENST00000261842	ENSG00000081014	AP4E1	TRUE	FALSE
chr15	50941441	G	C	ENST00000261842	ENSG00000081014	AP4E1	TRUE	FALSE
chr15	50941441	G	T	ENST00000261842	ENSG00000081014	AP4E1	TRUE	FALSE
chr15	50941448	T	A	ENST00000261842	ENSG00000081014	AP4E1	TRUE	TRUE
chr15	50941453	G	T	ENST00000261842	ENSG00000081014	AP4E1	TRUE	TRUE
chr15	50941458	T	A	ENST00000261842	ENSG00000081014	AP4E1	TRUE	TRUE
chr15	50941473	T	A	ENST00000261842	ENSG00000081014	AP4E1	TRUE	TRUE
chr15	50941473	T	G	ENST00000261842	ENSG00000081014	AP4E1	TRUE	TRUE
chr15	50941482	T	A	ENST00000261842	ENSG00000081014	AP4E1	TRUE	TRUE
chr15	50941482	T	G	ENST00000261842	ENSG00000081014	AP4E1	TRUE	TRUE
chr15	50941486	A	T	ENST00000261842	ENSG00000081014	AP4E1	TRUE	TRUE
chr15	50941490	C	A	ENST00000261842	ENSG00000081014	AP4E1	TRUE	TRUE
chr15	50941492	G	T	ENST00000261842	ENSG00000081014	AP4E1	TRUE	TRUE
chr15	50941496	T	A	ENST00000261842	ENSG00000081014	AP4E1	TRUE	TRUE
chr15	50941496	T	G	ENST00000261842	ENSG00000081014	AP4E1	TRUE	TRUE
chr15	50941501	G	T	ENST00000261842	ENSG00000081014	AP4E1	TRUE	TRUE
chr15	50941504	A	T	ENST00000261842	ENSG00000081014	AP4E1	TRUE	TRUE
chr15	50941513	A	T	ENST00000261842	ENSG00000081014	AP4E1	TRUE	TRUE
chr15	50941518	C	A	ENST00000261842	ENSG00000081014	AP4E1	TRUE	TRUE
chr15	50941522	G	T	ENST00000261842	ENSG00000081014	AP4E1	TRUE	TRUE
chr15	50941525	A	T	ENST00000261842	ENSG00000081014	AP4E1	TRUE	TRUE
chr15	50941538	C	A	ENST00000261842	ENSG00000081014	AP4E1	TRUE	TRUE
chr15	50941538	C	G	ENST00000261842	ENSG00000081014	AP4E1	TRUE	TRUE
chr15	50941543	A	T	ENST00000261842	ENSG00000081014	AP4E1	TRUE	TRUE
chr15	50941555	A	T	ENST00000261842	ENSG00000081014	AP4E1	TRUE	TRUE
chr15	50941560	T	A	ENST00000261842	ENSG00000081014	AP4E1	TRUE	TRUE
chr15	50941560	T	G	ENST00000261842	ENSG00000081014	AP4E1	TRUE	TRUE
chr15	50941562	T	A	ENST00000261842	ENSG00000081014	AP4E1	TRUE	TRUE
chr15	50941562	T	G	ENST00000261842	ENSG00000081014	AP4E1	TRUE	TRUE
chr15	50941564	G	T	ENST00000261842	ENSG00000081014	AP4E1	TRUE	TRUE
chr15	50941565	G	A	ENST00000261842	ENSG00000081014	AP4E1	TRUE	FALSE
chr15	50941565	G	C	ENST00000261842	ENSG00000081014	AP4E1	TRUE	FALSE
chr15	50941565	G	T	ENST00000261842	ENSG00000081014	AP4E1	TRUE	FALSE
chr15	50941566	T	A	ENST00000261842	ENSG00000081014	AP4E1	TRUE	FALSE
chr15	50941566	T	C	ENST00000261842	ENSG00000081014	AP4E1	TRUE	FALSE
chr15	50941566	T	G	ENST00000261842	ENSG00000081014	AP4E1	TRUE	FALSE
chr15	50941664	A	C	ENST00000261842	ENSG00000081014	AP4E1	TRUE	FALSE
chr15	50941664	A	G	ENST00000261842	ENSG00000081014	AP4E1	TRUE	FALSE
chr15	50941664	A	T	ENST00000261842	ENSG00000081014	AP4E1	TRUE	FALSE
chr15	50941665	G	A	ENST00000261842	ENSG00000081014	AP4E1	TRUE	FALSE
chr15	50941665	G	C	ENST00000261842	ENSG00000081014	AP4E1	TRUE	FALSE
chr15	50941665	G	T	ENST00000261842	ENSG00000081014	AP4E1	TRUE	FALSE
chr15	50941671	A	T	ENST00000261842	ENSG00000081014	AP4E1	TRUE	TRUE
chr15	50941685	T	A	ENST00000261842	ENSG00000081014	AP4E1	TRUE	TRUE
chr15	50941685	T	G	ENST00000261842	ENSG00000081014	AP4E1	TRUE	TRUE
chr15	50941692	C	T	ENST00000261842	ENSG00000081014	AP4E1	TRUE	TRUE
chr15	50941695	C	T	ENST00000261842	ENSG00000081014	AP4E1	TRUE	TRUE
chr15	50941716	C	T	ENST00000261842	ENSG00000081014	AP4E1	TRUE	TRUE
chr15	50941722	C	T	ENST00000261842	ENSG00000081014	AP4E1	TRUE	TRUE
chr15	50941737	G	T	ENST00000261842	ENSG00000081014	AP4E1	TRUE	TRUE
chr15	50941742	T	A	ENST00000261842	ENSG00000081014	AP4E1	TRUE	TRUE
chr15	50941744	T	A	ENST00000261842	ENSG00000081014	AP4E1	TRUE	TRUE
chr15	50941744	T	G	ENST00000261842	ENSG00000081014	AP4E1	TRUE	TRUE
chr15	50941767	A	T	ENST00000261842	ENSG00000081014	AP4E1	TRUE	TRUE
chr15	50941770	A	T	ENST00000261842	ENSG00000081014	AP4E1	TRUE	TRUE
chr15	50941773	G	T	ENST00000261842	ENSG00000081014	AP4E1	TRUE	TRUE
chr15	50941776	G	A	ENST00000261842	ENSG00000081014	AP4E1	TRUE	FALSE
chr15	50941776	G	C	ENST00000261842	ENSG00000081014	AP4E1	TRUE	FALSE
chr15	50941776	G	T	ENST00000261842	ENSG00000081014	AP4E1	TRUE	FALSE
chr15	50941777	T	A	ENST00000261842	ENSG00000081014	AP4E1	TRUE	FALSE
chr15	50941777	T	C	ENST00000261842	ENSG00000081014	AP4E1	TRUE	FALSE
chr15	50941777	T	G	ENST00000261842	ENSG00000081014	AP4E1	TRUE	FALSE
chr15	50948018	A	C	ENST00000261842	ENSG00000081014	AP4E1	TRUE	FALSE
chr15	50948018	A	G	ENST00000261842	ENSG00000081014	AP4E1	TRUE	FALSE
chr15	50948018	A	T	ENST00000261842	ENSG00000081014	AP4E1	TRUE	FALSE
chr15	50948019	G	A	ENST00000261842	ENSG00000081014	AP4E1	TRUE	FALSE
chr15	50948019	G	C	ENST00000261842	ENSG00000081014	AP4E1	TRUE	FALSE
chr15	50948019	G	T	ENST00000261842	ENSG00000081014	AP4E1	TRUE	FALSE
chr15	50948026	G	T	ENST00000261842	ENSG00000081014	AP4E1	TRUE	TRUE
chr15	50948037	C	A	ENST00000261842	ENSG00000081014	AP4E1	TRUE	TRUE
chr15	50948037	C	G	ENST00000261842	ENSG00000081014	AP4E1	TRUE	TRUE
chr15	50948038	A	T	ENST00000261842	ENSG00000081014	AP4E1	TRUE	TRUE
chr15	50948053	C	T	ENST00000261842	ENSG00000081014	AP4E1	TRUE	TRUE
chr15	50948074	C	T	ENST00000261842	ENSG00000081014	AP4E1	TRUE	TRUE
chr15	50948077	A	T	ENST00000261842	ENSG00000081014	AP4E1	TRUE	TRUE
chr15	50948086	G	T	ENST00000261842	ENSG00000081014	AP4E1	TRUE	TRUE
chr15	50948091	T	A	ENST00000261842	ENSG00000081014	AP4E1	TRUE	TRUE
chr15	50948091	T	G	ENST00000261842	ENSG00000081014	AP4E1	TRUE	TRUE
chr15	50948093	T	A	ENST00000261842	ENSG00000081014	AP4E1	TRUE	TRUE
chr15	50948093	T	G	ENST00000261842	ENSG00000081014	AP4E1	TRUE	TRUE
chr15	50948098	C	T	ENST00000261842	ENSG00000081014	AP4E1	TRUE	TRUE
chr15	50948104	A	T	ENST00000261842	ENSG00000081014	AP4E1	TRUE	TRUE
chr15	50948107	G	T	ENST00000261842	ENSG00000081014	AP4E1	TRUE	TRUE
chr15	50948110	G	T	ENST00000261842	ENSG00000081014	AP4E1	TRUE	TRUE
chr15	50948115	T	A	ENST00000261842	ENSG00000081014	AP4E1	TRUE	TRUE
chr15	50948115	T	G	ENST00000261842	ENSG00000081014	AP4E1	TRUE	TRUE
chr15	50948129	T	A	ENST00000261842	ENSG00000081014	AP4E1	TRUE	TRUE
chr15	50948137	A	T	ENST00000261842	ENSG00000081014	AP4E1	TRUE	TRUE
chr15	50948146	G	T	ENST00000261842	ENSG00000081014	AP4E1	TRUE	TRUE
chr15	50948155	G	T	ENST00000261842	ENSG00000081014	AP4E1	TRUE	TRUE
chr15	50948158	A	T	ENST00000261842	ENSG00000081014	AP4E1	TRUE	TRUE
chr15	50948160	A	C	ENST00000261842	ENSG00000081014	AP4E1	FALSE	FALSE
chr15	50948160	A	G	ENST00000261842	ENSG00000081014	AP4E1	FALSE	FALSE
chr15	50948160	A	T	ENST00000261842	ENSG00000081014	AP4E1	FALSE	FALSE
chr15	50948161	T	A	ENST00000261842	ENSG00000081014	AP4E1	TRUE	FALSE
chr15	50948161	T	C	ENST00000261842	ENSG00000081014	AP4E1	TRUE	FALSE
chr15	50948161	T	G	ENST00000261842	ENSG00000081014	AP4E1	TRUE	FALSE
chr15	50949824	A	C	ENST00000261842	ENSG00000081014	AP4E1	FALSE	FALSE
chr15	50949824	A	G	ENST00000261842	ENSG00000081014	AP4E1	FALSE	FALSE
chr15	50949824	A	T	ENST00000261842	ENSG00000081014	AP4E1	FALSE	FALSE
chr15	50949825	C	A	ENST00000261842	ENSG00000081014	AP4E1	FALSE	FALSE
chr15	50949825	C	G	ENST00000261842	ENSG00000081014	AP4E1	FALSE	FALSE
chr15	50949825	C	T	ENST00000261842	ENSG00000081014	AP4E1	FALSE	FALSE
chr15	50949829	T	A	ENST00000261842	ENSG00000081014	AP4E1	TRUE	TRUE
chr15	50949829	T	G	ENST00000261842	ENSG00000081014	AP4E1	TRUE	TRUE
chr15	50949846	G	A	ENST00000261842	ENSG00000081014	AP4E1	TRUE	TRUE
chr15	50949847	G	A	ENST00000261842	ENSG00000081014	AP4E1	TRUE	TRUE
chr15	50949854	C	T	ENST00000261842	ENSG00000081014	AP4E1	TRUE	TRUE
chr15	50949876	C	A	ENST00000261842	ENSG00000081014	AP4E1	TRUE	TRUE
chr15	50949876	C	G	ENST00000261842	ENSG00000081014	AP4E1	TRUE	TRUE
chr15	50949881	G	T	ENST00000261842	ENSG00000081014	AP4E1	TRUE	TRUE
chr15	50949884	G	T	ENST00000261842	ENSG00000081014	AP4E1	TRUE	TRUE
chr15	50949923	A	T	ENST00000261842	ENSG00000081014	AP4E1
chr15	50949935	G	T	ENST00000261842	ENSG00000081014	AP4E1	TRUE	TRUE
chr15	50949939	G	A	ENST00000261842	ENSG00000081014	AP4E1	FALSE	FALSE
chr15	50949939	G	C	ENST00000261842	ENSG00000081014	AP4E1	FALSE	FALSE
chr15	50949939	G	T	ENST00000261842	ENSG00000081014	AP4E1	FALSE	FALSE
chr15	50949940	T	A	ENST00000261842	ENSG00000081014	AP4E1	FALSE	FALSE
chr15	50949940	T	C	ENST00000261842	ENSG00000081014	AP4E1	FALSE	FALSE
chr15	50949940	T	G	ENST00000261842	ENSG00000081014	AP4E1	FALSE	FALSE
chr15	50950049	A	C	ENST00000261842	ENSG00000081014	AP4E1	TRUE	FALSE
chr15	50950049	A	G	ENST00000261842	ENSG00000081014	AP4E1	TRUE	FALSE
chr15	50950049	A	T	ENST00000261842	ENSG00000081014	AP4E1	TRUE	FALSE
chr15	50950050	G	A	ENST00000261842	ENSG00000081014	AP4E1	TRUE	TRUE
chr15	50950050	G	C	ENST00000261842	ENSG00000081014	AP4E1	TRUE	FALSE
chr15	50950050	G	T	ENST00000261842	ENSG00000081014	AP4E1	TRUE	FALSE
chr15	50950062	G	T	ENST00000261842	ENSG00000081014	AP4E1	TRUE	TRUE
chr15	50950068	G	T	ENST00000261842	ENSG00000081014	AP4E1	TRUE	TRUE
chr15	50950074	C	T	ENST00000261842	ENSG00000081014	AP4E1	TRUE	TRUE
chr15	50950077	C	T	ENST00000261842	ENSG00000081014	AP4E1	TRUE	TRUE
chr15	50950081	T	A	ENST00000261842	ENSG00000081014	AP4E1	TRUE	TRUE
chr15	50950081	T	G	ENST00000261842	ENSG00000081014	AP4E1	TRUE	TRUE
chr15	50950083	A	T	ENST00000261842	ENSG00000081014	AP4E1	TRUE	TRUE
chr15	50950091	T	A	ENST00000261842	ENSG00000081014	AP4E1	TRUE	TRUE
chr15	50950091	T	G	ENST00000261842	ENSG00000081014	AP4E1	TRUE	TRUE
chr15	50950098	C	T	ENST00000261842	ENSG00000081014	AP4E1	TRUE	TRUE
chr15	50950106	T	A	ENST00000261842	ENSG00000081014	AP4E1	TRUE	TRUE
chr15	50950106	T	G	ENST00000261842	ENSG00000081014	AP4E1	TRUE	TRUE
chr15	50950114	T	A	ENST00000261842	ENSG00000081014	AP4E1	TRUE	TRUE
chr15	50950114	T	G	ENST00000261842	ENSG00000081014	AP4E1	TRUE	TRUE
chr15	50950125	G	T	ENST00000261842	ENSG00000081014	AP4E1	TRUE	TRUE
chr15	50950139	T	A	ENST00000261842	ENSG00000081014	AP4E1	TRUE	TRUE
chr15	50950139	T	G	ENST00000261842	ENSG00000081014	AP4E1	TRUE	TRUE
chr15	50950143	C	T	ENST00000261842	ENSG00000081014	AP4E1	TRUE	TRUE
chr15	50950146	A	T	ENST00000261842	ENSG00000081014	AP4E1	TRUE	TRUE
chr15	50950155	C	T	ENST00000261842	ENSG00000081014	AP4E1	TRUE	TRUE
chr15	50950168	G	A	ENST00000261842	ENSG00000081014	AP4E1	TRUE	TRUE
chr15	50950169	G	A	ENST00000261842	ENSG00000081014	AP4E1	TRUE	TRUE
chr15	50950170	G	A	ENST00000261842	ENSG00000081014	AP4E1	TRUE	TRUE
chr15	50950170	G	C	ENST00000261842	ENSG00000081014	AP4E1	TRUE	TRUE
chr15	50950170	G	T	ENST00000261842	ENSG00000081014	AP4E1	TRUE	TRUE
chr15	50950171	T	A	ENST00000261842	ENSG00000081014	AP4E1	TRUE	FALSE
chr15	50950171	T	C	ENST00000261842	ENSG00000081014	AP4E1	TRUE	FALSE
chr15	50950171	T	G	ENST00000261842	ENSG00000081014	AP4E1	TRUE	FALSE
chr15	50958490	A	C	ENST00000261842	ENSG00000081014	AP4E1	TRUE	FALSE
chr15	50958490	A	G	ENST00000261842	ENSG00000081014	AP4E1	TRUE	FALSE
chr15	50958490	A	T	ENST00000261842	ENSG00000081014	AP4E1	TRUE	FALSE
chr15	50958491	G	A	ENST00000261842	ENSG00000081014	AP4E1	TRUE	FALSE
chr15	50958491	G	C	ENST00000261842	ENSG00000081014	AP4E1	TRUE	FALSE
chr15	50958491	G	T	ENST00000261842	ENSG00000081014	AP4E1	TRUE	FALSE
chr15	50958496	T	A	ENST00000261842	ENSG00000081014	AP4E1	TRUE	TRUE
chr15	50958496	T	G	ENST00000261842	ENSG00000081014	AP4E1	TRUE	TRUE
chr15	50958501	G	T	ENST00000261842	ENSG00000081014	AP4E1	TRUE	TRUE
chr15	50958506	T	A	ENST00000261842	ENSG00000081014	AP4E1	TRUE	TRUE
chr15	50958506	T	G	ENST00000261842	ENSG00000081014	AP4E1	TRUE	TRUE
chr15	50958512	C	A	ENST00000261842	ENSG00000081014	AP4E1	TRUE	TRUE
chr15	50958512	C	G	ENST00000261842	ENSG00000081014	AP4E1	TRUE	TRUE
chr15	50958517	T	A	ENST00000261842	ENSG00000081014	AP4E1	TRUE	TRUE
chr15	50958517	T	G	ENST00000261842	ENSG00000081014	AP4E1	TRUE	TRUE
chr15	50958522	A	T	ENST00000261842	ENSG00000081014	AP4E1	TRUE	TRUE
chr15	50958525	G	T	ENST00000261842	ENSG00000081014	AP4E1	TRUE	TRUE
chr15	50958534	G	T	ENST00000261842	ENSG00000081014	AP4E1	TRUE	TRUE
chr15	50958537	G	T	ENST00000261842	ENSG00000081014	AP4E1	TRUE	TRUE
chr15	50958549	A	T	ENST00000261842	ENSG00000081014	AP4E1	TRUE	TRUE
chr15	50958557	C	A	ENST00000261842	ENSG00000081014	AP4E1	TRUE	TRUE
chr15	50958557	C	G	ENST00000261842	ENSG00000081014	AP4E1	TRUE	TRUE
chr15	50958558	A	T	ENST00000261842	ENSG00000081014	AP4E1	TRUE	TRUE
chr15	50958562	T	A	ENST00000261842	ENSG00000081014	AP4E1	TRUE	TRUE
chr15	50958562	T	G	ENST00000261842	ENSG00000081014	AP4E1	TRUE	TRUE
chr15	50958586	C	A	ENST00000261842	ENSG00000081014	AP4E1	TRUE	TRUE
chr15	50958586	C	G	ENST00000261842	ENSG00000081014	AP4E1	TRUE	TRUE
chr15	50958588	G	T	ENST00000261842	ENSG00000081014	AP4E1	TRUE	TRUE
chr15	50958594	A	T	ENST00000261842	ENSG00000081014	AP4E1	TRUE	TRUE
chr15	50958601	G	A	ENST00000261842	ENSG00000081014	AP4E1	TRUE	TRUE
chr15	50958602	G	A	ENST00000261842	ENSG00000081014	AP4E1	TRUE	TRUE
chr15	50958604	T	A	ENST00000261842	ENSG00000081014	AP4E1	TRUE	TRUE
chr15	50958604	T	G	ENST00000261842	ENSG00000081014	AP4E1	TRUE	TRUE
chr15	50958621	A	T	ENST00000261842	ENSG00000081014	AP4E1	TRUE	TRUE
chr15	50958625	T	A	ENST00000261842	ENSG00000081014	AP4E1	TRUE	TRUE
chr15	50958633	C	T	ENST00000261842	ENSG00000081014	AP4E1	TRUE	TRUE
chr15	50958657	G	T	ENST00000261842	ENSG00000081014	AP4E1	TRUE	TRUE
chr15	50958660	A	T	ENST00000261842	ENSG00000081014	AP4E1	TRUE	TRUE
chr15	50958664	T	A	ENST00000261842	ENSG00000081014	AP4E1	TRUE	TRUE
chr15	50958664	T	G	ENST00000261842	ENSG00000081014	AP4E1	TRUE	TRUE
chr15	50958672	G	T	ENST00000261842	ENSG00000081014	AP4E1	TRUE	TRUE
chr15	50958688	T	A	ENST00000261842	ENSG00000081014	AP4E1	TRUE	TRUE
chr15	50958698	T	A	ENST00000261842	ENSG00000081014	AP4E1	TRUE	TRUE
chr15	50958702	A	T	ENST00000261842	ENSG00000081014	AP4E1
chr15	50958705	C	T	ENST00000261842	ENSG00000081014	AP4E1	TRUE	TRUE
chr15	50958717	G	T	ENST00000261842	ENSG00000081014	AP4E1	TRUE	TRUE
chr15	50958721	T	A	ENST00000261842	ENSG00000081014	AP4E1	TRUE	TRUE
chr15	50958721	T	G	ENST00000261842	ENSG00000081014	AP4E1	TRUE	TRUE
chr15	50958723	A	T	ENST00000261842	ENSG00000081014	AP4E1	TRUE	TRUE
chr15	50958730	T	A	ENST00000261842	ENSG00000081014	AP4E1	TRUE	TRUE
chr15	50958735	G	T	ENST00000261842	ENSG00000081014	AP4E1	TRUE	TRUE
chr15	50958744	G	T	ENST00000261842	ENSG00000081014	AP4E1	TRUE	TRUE
chr15	50958753	A	T	ENST00000261842	ENSG00000081014	AP4E1	TRUE	TRUE
chr15	50958760	T	A	ENST00000261842	ENSG00000081014	AP4E1	TRUE	TRUE
chr15	50958782	T	A	ENST00000261842	ENSG00000081014	AP4E1	TRUE	TRUE
chr15	50958783	G	T	ENST00000261842	ENSG00000081014	AP4E1	TRUE	TRUE
chr15	50958790	T	A	ENST00000261842	ENSG00000081014	AP4E1	TRUE	TRUE
chr15	50958795	G	A	ENST00000261842	ENSG00000081014	AP4E1	TRUE	FALSE
chr15	50958795	G	C	ENST00000261842	ENSG00000081014	AP4E1	TRUE	FALSE
chr15	50958795	G	T	ENST00000261842	ENSG00000081014	AP4E1	TRUE	FALSE
chr15	50958796	T	A	ENST00000261842	ENSG00000081014	AP4E1	TRUE	FALSE
chr15	50958796	T	C	ENST00000261842	ENSG00000081014	AP4E1	TRUE	FALSE
chr15	50958796	T	G	ENST00000261842	ENSG00000081014	AP4E1	TRUE	FALSE
chr15	50968261	A	C	ENST00000261842	ENSG00000081014	AP4E1	TRUE	FALSE
chr15	50968261	A	G	ENST00000261842	ENSG00000081014	AP4E1	TRUE	FALSE
chr15	50968261	A	T	ENST00000261842	ENSG00000081014	AP4E1	TRUE	FALSE
chr15	50968262	G	A	ENST00000261842	ENSG00000081014	AP4E1	TRUE	FALSE
chr15	50968262	G	C	ENST00000261842	ENSG00000081014	AP4E1	TRUE	FALSE
chr15	50968262	G	T	ENST00000261842	ENSG00000081014	AP4E1	TRUE	FALSE
chr15	50968276	T	A	ENST00000261842	ENSG00000081014	AP4E1	TRUE	TRUE
chr15	50968276	T	G	ENST00000261842	ENSG00000081014	AP4E1	TRUE	TRUE
chr15	50968302	G	T	ENST00000261842	ENSG00000081014	AP4E1	TRUE	TRUE
chr15	50968305	G	T	ENST00000261842	ENSG00000081014	AP4E1	TRUE	TRUE
chr15	50968314	C	T	ENST00000261842	ENSG00000081014	AP4E1	TRUE	TRUE
chr15	50968331	C	A	ENST00000261842	ENSG00000081014	AP4E1	TRUE	TRUE
chr15	50968331	C	G	ENST00000261842	ENSG00000081014	AP4E1	TRUE	TRUE
chr15	50968332	A	T	ENST00000261842	ENSG00000081014	AP4E1	TRUE	TRUE
chr15	50968344	C	T	ENST00000261842	ENSG00000081014	AP4E1	TRUE	TRUE
chr15	50968350	C	T	ENST00000261842	ENSG00000081014	AP4E1	TRUE	TRUE
chr15	50968353	G	T	ENST00000261842	ENSG00000081014	AP4E1	TRUE	TRUE
chr15	50968356	G	T	ENST00000261842	ENSG00000081014	AP4E1	TRUE	TRUE
chr15	50968359	A	T	ENST00000261842	ENSG00000081014	AP4E1	TRUE	TRUE
chr15	50968368	C	T	ENST00000261842	ENSG00000081014	AP4E1	TRUE	TRUE
chr15	50968371	G	T	ENST00000261842	ENSG00000081014	AP4E1	TRUE	TRUE
chr15	50968374	A	T	ENST00000261842	ENSG00000081014	AP4E1	TRUE	TRUE
chr15	50968378	G	A	ENST00000261842	ENSG00000081014	AP4E1	TRUE	FALSE
chr15	50968378	G	C	ENST00000261842	ENSG00000081014	AP4E1	TRUE	FALSE
chr15	50968378	G	T	ENST00000261842	ENSG00000081014	AP4E1	TRUE	FALSE
chr15	50968379	T	A	ENST00000261842	ENSG00000081014	AP4E1	TRUE	FALSE
chr15	50968379	T	C	ENST00000261842	ENSG00000081014	AP4E1	TRUE	FALSE
chr15	50968379	T	G	ENST00000261842	ENSG00000081014	AP4E1	TRUE	FALSE
chr15	50984020	A	C	ENST00000261842	ENSG00000081014	AP4E1	TRUE	FALSE
chr15	50984020	A	G	ENST00000261842	ENSG00000081014	AP4E1	TRUE	FALSE
chr15	50984020	A	T	ENST00000261842	ENSG00000081014	AP4E1	TRUE	FALSE
chr15	50984021	G	A	ENST00000261842	ENSG00000081014	AP4E1	TRUE	FALSE
chr15	50984021	G	C	ENST00000261842	ENSG00000081014	AP4E1	TRUE	FALSE
chr15	50984021	G	T	ENST00000261842	ENSG00000081014	AP4E1	TRUE	FALSE
chr15	50984033	G	T	ENST00000261842	ENSG00000081014	AP4E1	TRUE	TRUE
chr15	50984041	T	A	ENST00000261842	ENSG00000081014	AP4E1	TRUE	TRUE
chr15	50984041	T	G	ENST00000261842	ENSG00000081014	AP4E1	TRUE	TRUE
chr15	50984042	G	T	ENST00000261842	ENSG00000081014	AP4E1	TRUE	TRUE
chr15	50984058	C	A	ENST00000261842	ENSG00000081014	AP4E1	TRUE	TRUE
chr15	50984058	C	G	ENST00000261842	ENSG00000081014	AP4E1	TRUE	TRUE
chr15	50984072	G	T	ENST00000261842	ENSG00000081014	AP4E1	TRUE	TRUE
chr15	50984075	C	T	ENST00000261842	ENSG00000081014	AP4E1	TRUE	TRUE
chr15	50984078	C	T	ENST00000261842	ENSG00000081014	AP4E1	TRUE	TRUE
chr15	50984106	C	A	ENST00000261842	ENSG00000081014	AP4E1	TRUE	TRUE
chr15	50984106	C	G	ENST00000261842	ENSG00000081014	AP4E1	TRUE	TRUE
chr15	50984129	G	T	ENST00000261842	ENSG00000081014	AP4E1	TRUE	TRUE
chr15	50984135	G	T	ENST00000261842	ENSG00000081014	AP4E1	TRUE	TRUE
chr15	50984141	A	T	ENST00000261842	ENSG00000081014	AP4E1	TRUE	TRUE
chr15	50984144	G	T	ENST00000261842	ENSG00000081014	AP4E1	TRUE	TRUE
chr15	50984146	G	A	ENST00000261842	ENSG00000081014	AP4E1	TRUE	FALSE
chr15	50984146	G	C	ENST00000261842	ENSG00000081014	AP4E1	TRUE	FALSE
chr15	50984146	G	T	ENST00000261842	ENSG00000081014	AP4E1	TRUE	FALSE
chr15	50984147	T	A	ENST00000261842	ENSG00000081014	AP4E1	TRUE	FALSE
chr15	50984147	T	C	ENST00000261842	ENSG00000081014	AP4E1	TRUE	FALSE
chr15	50984147	T	G	ENST00000261842	ENSG00000081014	AP4E1	TRUE	FALSE
chr15	50993368	A	C	ENST00000261842	ENSG00000081014	AP4E1	TRUE	FALSE
chr15	50993368	A	G	ENST00000261842	ENSG00000081014	AP4E1	TRUE	FALSE
chr15	50993368	A	T	ENST00000261842	ENSG00000081014	AP4E1	TRUE	FALSE
chr15	50993369	G	A	ENST00000261842	ENSG00000081014	AP4E1	TRUE	FALSE
chr15	50993369	G	C	ENST00000261842	ENSG00000081014	AP4E1	TRUE	FALSE
chr15	50993369	G	T	ENST00000261842	ENSG00000081014	AP4E1	TRUE	FALSE
chr15	50993381	T	A	ENST00000261842	ENSG00000081014	AP4E1	TRUE	TRUE
chr15	50993383	A	T	ENST00000261842	ENSG00000081014	AP4E1	TRUE	TRUE
chr15	50993389	G	T	ENST00000261842	ENSG00000081014	AP4E1	TRUE	TRUE
chr15	50993398	A	T	ENST00000261842	ENSG00000081014	AP4E1	TRUE	TRUE
chr15	50993401	A	T	ENST00000261842	ENSG00000081014	AP4E1	TRUE	TRUE
chr15	50993405	T	A	ENST00000261842	ENSG00000081014	AP4E1	TRUE	TRUE
chr15	50993408	G	A	ENST00000261842	ENSG00000081014	AP4E1	TRUE	TRUE
chr15	50993409	G	A	ENST00000261842	ENSG00000081014	AP4E1	TRUE	TRUE
chr15	50993413	A	T	ENST00000261842	ENSG00000081014	AP4E1	TRUE	TRUE
chr15	50993416	G	T	ENST00000261842	ENSG00000081014	AP4E1	TRUE	TRUE
chr15	50993424	T	A	ENST00000261842	ENSG00000081014	AP4E1	TRUE	TRUE
chr15	50993424	T	G	ENST00000261842	ENSG00000081014	AP4E1	TRUE	TRUE
chr15	50993431	A	T	ENST00000261842	ENSG00000081014	AP4E1	TRUE	TRUE
chr15	50993434	A	T	ENST00000261842	ENSG00000081014	AP4E1	TRUE	TRUE
chr15	50993437	G	T	ENST00000261842	ENSG00000081014	AP4E1	TRUE	TRUE
chr15	50993443	A	T	ENST00000261842	ENSG00000081014	AP4E1	TRUE	TRUE
chr15	50993455	G	T	ENST00000261842	ENSG00000081014	AP4E1	TRUE	TRUE
chr15	50993461	G	T	ENST00000261842	ENSG00000081014	AP4E1	TRUE	TRUE
chr15	50993479	C	T	ENST00000261842	ENSG00000081014	AP4E1	TRUE	TRUE
chr15	50993482	G	T	ENST00000261842	ENSG00000081014	AP4E1	TRUE	TRUE
chr15	50993494	G	T	ENST00000261842	ENSG00000081014	AP4E1	TRUE	TRUE
chr15	50993506	C	T	ENST00000261842	ENSG00000081014	AP4E1	TRUE	TRUE
chr15	50993518	A	T	ENST00000261842	ENSG00000081014	AP4E1	TRUE	TRUE
chr15	50993521	A	T	ENST00000261842	ENSG00000081014	AP4E1	TRUE	TRUE
chr15	50993527	C	T	ENST00000261842	ENSG00000081014	AP4E1	TRUE	TRUE
chr15	50993533	C	T	ENST00000261842	ENSG00000081014	AP4E1	TRUE	TRUE
chr15	50993545	C	T	ENST00000261842	ENSG00000081014	AP4E1	TRUE	TRUE
chr15	50993551	A	T	ENST00000261842	ENSG00000081014	AP4E1	TRUE	TRUE
chr15	50993554	G	T	ENST00000261842	ENSG00000081014	AP4E1	TRUE	TRUE
chr15	50993557	G	T	ENST00000261842	ENSG00000081014	AP4E1	TRUE	TRUE
chr15	50993560	A	T	ENST00000261842	ENSG00000081014	AP4E1	TRUE	TRUE
chr15	50993563	G	T	ENST00000261842	ENSG00000081014	AP4E1	TRUE	TRUE
chr15	50993566	A	T	ENST00000261842	ENSG00000081014	AP4E1	TRUE	TRUE
chr15	50993569	C	T	ENST00000261842	ENSG00000081014	AP4E1	TRUE	TRUE
chr15	50993582	C	A	ENST00000261842	ENSG00000081014	AP4E1	TRUE	TRUE
chr15	50993582	C	G	ENST00000261842	ENSG00000081014	AP4E1	TRUE	TRUE
chr15	50993585	C	A	ENST00000261842	ENSG00000081014	AP4E1	TRUE	TRUE
chr15	50993585	C	G	ENST00000261842	ENSG00000081014	AP4E1	TRUE	TRUE
chr15	50993588	T	A	ENST00000261842	ENSG00000081014	AP4E1	TRUE	TRUE
chr15	50993588	T	G	ENST00000261842	ENSG00000081014	AP4E1	TRUE	TRUE
chr15	50993602	G	T	ENST00000261842	ENSG00000081014	AP4E1	TRUE	TRUE
chr15	50993606	C	A	ENST00000261842	ENSG00000081014	AP4E1	TRUE	TRUE
chr15	50993606	C	G	ENST00000261842	ENSG00000081014	AP4E1	TRUE	TRUE
chr15	50993608	G	T	ENST00000261842	ENSG00000081014	AP4E1	TRUE	TRUE
chr15	50993626	G	A	ENST00000261842	ENSG00000081014	AP4E1	TRUE	FALSE
chr15	50993626	G	C	ENST00000261842	ENSG00000081014	AP4E1	TRUE	FALSE
chr15	50993626	G	T	ENST00000261842	ENSG00000081014	AP4E1	TRUE	FALSE
chr15	50993627	T	A	ENST00000261842	ENSG00000081014	AP4E1	TRUE	FALSE
chr15	50993627	T	C	ENST00000261842	ENSG00000081014	AP4E1	FALSE	FALSE
chr15	50993627	T	G	ENST00000261842	ENSG00000081014	AP4E1	TRUE	FALSE
chr15	50997324	A	C	ENST00000261842	ENSG00000081014	AP4E1	TRUE	FALSE
chr15	50997324	A	G	ENST00000261842	ENSG00000081014	AP4E1	TRUE	FALSE
chr15	50997324	A	T	ENST00000261842	ENSG00000081014	AP4E1	TRUE	FALSE
chr15	50997325	G	A	ENST00000261842	ENSG00000081014	AP4E1	TRUE	FALSE
chr15	50997325	G	C	ENST00000261842	ENSG00000081014	AP4E1	TRUE	FALSE
chr15	50997325	G	T	ENST00000261842	ENSG00000081014	AP4E1	TRUE	FALSE
chr15	50997329	G	T	ENST00000261842	ENSG00000081014	AP4E1	TRUE	TRUE
chr15	50997332	A	T	ENST00000261842	ENSG00000081014	AP4E1	TRUE	TRUE
chr15	50997353	A	T	ENST00000261842	ENSG00000081014	AP4E1	TRUE	TRUE
chr15	50997359	A	T	ENST00000261842	ENSG00000081014	AP4E1	TRUE	TRUE
chr15	50997365	A	T	ENST00000261842	ENSG00000081014	AP4E1	TRUE	TRUE
chr15	50997369	C	A	ENST00000261842	ENSG00000081014	AP4E1	TRUE	TRUE
chr15	50997369	C	G	ENST00000261842	ENSG00000081014	AP4E1	TRUE	TRUE
chr15	50997371	A	T	ENST00000261842	ENSG00000081014	AP4E1	TRUE	TRUE
chr15	50997377	A	T	ENST00000261842	ENSG00000081014	AP4E1	TRUE	TRUE
chr15	50997380	G	T	ENST00000261842	ENSG00000081014	AP4E1	TRUE	TRUE
chr15	50997386	A	T	ENST00000261842	ENSG00000081014	AP4E1	TRUE	TRUE
chr15	50997395	G	T	ENST00000261842	ENSG00000081014	AP4E1	TRUE	TRUE
chr15	50997424	T	A	ENST00000261842	ENSG00000081014	AP4E1	TRUE	TRUE
chr15	50997441	T	A	ENST00000261842	ENSG00000081014	AP4E1	TRUE	TRUE
chr15	50997444	C	A	ENST00000261842	ENSG00000081014	AP4E1	TRUE	TRUE
chr15	50997444	C	G	ENST00000261842	ENSG00000081014	AP4E1	TRUE	TRUE
chr15	50997457	T	A	ENST00000261842	ENSG00000081014	AP4E1	TRUE	TRUE
chr15	50997457	T	G	ENST00000261842	ENSG00000081014	AP4E1	TRUE	TRUE
chr15	50997458	G	T	ENST00000261842	ENSG00000081014	AP4E1	TRUE	TRUE
chr15	50997469	T	A	ENST00000261842	ENSG00000081014	AP4E1	TRUE	TRUE
chr15	50997469	T	G	ENST00000261842	ENSG00000081014	AP4E1	TRUE	TRUE
chr15	50997472	T	A	ENST00000261842	ENSG00000081014	AP4E1	TRUE	TRUE
chr15	50997472	T	G	ENST00000261842	ENSG00000081014	AP4E1	TRUE	TRUE
chr15	50997474	C	A	ENST00000261842	ENSG00000081014	AP4E1	TRUE	TRUE
chr15	50997483	T	A	ENST00000261842	ENSG00000081014	AP4E1	TRUE	TRUE
chr15	50997494	G	T	ENST00000261842	ENSG00000081014	AP4E1	TRUE	TRUE
chr15	50997500	A	T	ENST00000261842	ENSG00000081014	AP4E1	TRUE	TRUE
chr15	50997503	G	T	ENST00000261842	ENSG00000081014	AP4E1	TRUE	TRUE
chr15	50997507	T	A	ENST00000261842	ENSG00000081014	AP4E1	TRUE	TRUE
chr15	50997507	T	G	ENST00000261842	ENSG00000081014	AP4E1	TRUE	TRUE
chr15	50997509	A	T	ENST00000261842	ENSG00000081014	AP4E1	TRUE	TRUE
chr15	50997512	A	T	ENST00000261842	ENSG00000081014	AP4E1	TRUE	TRUE
chr15	50997528	C	A	ENST00000261842	ENSG00000081014	AP4E1	TRUE	TRUE
chr15	50997528	C	G	ENST00000261842	ENSG00000081014	AP4E1	TRUE	TRUE
chr15	50997530	G	T	ENST00000261842	ENSG00000081014	AP4E1	TRUE	TRUE
chr15	50997537	T	A	ENST00000261842	ENSG00000081014	AP4E1	TRUE	TRUE
chr15	50997545	G	T	ENST00000261842	ENSG00000081014	AP4E1	TRUE	TRUE
chr15	50997549	C	A	ENST00000261842	ENSG00000081014	AP4E1	TRUE	TRUE
chr15	50997549	C	G	ENST00000261842	ENSG00000081014	AP4E1	TRUE	TRUE
chr15	50997557	G	T	ENST00000261842	ENSG00000081014	AP4E1	TRUE	TRUE
chr15	50997567	T	A	ENST00000261842	ENSG00000081014	AP4E1	TRUE	TRUE
chr15	50997572	G	T	ENST00000261842	ENSG00000081014	AP4E1	TRUE	TRUE
chr15	50997575	A	T	ENST00000261842	ENSG00000081014	AP4E1	TRUE	TRUE
chr15	50997582	C	A	ENST00000261842	ENSG00000081014	AP4E1	TRUE	TRUE
chr15	50997582	C	G	ENST00000261842	ENSG00000081014	AP4E1	TRUE	TRUE
chr15	50997586	T	A	ENST00000261842	ENSG00000081014	AP4E1	TRUE	TRUE
chr15	50997586	T	G	ENST00000261842	ENSG00000081014	AP4E1	TRUE	TRUE
chr15	50997589	T	A	ENST00000261842	ENSG00000081014	AP4E1	TRUE	TRUE
chr15	50997606	C	A	ENST00000261842	ENSG00000081014	AP4E1	TRUE	TRUE
chr15	50997606	C	G	ENST00000261842	ENSG00000081014	AP4E1	TRUE	TRUE
chr15	50997609	T	A	ENST00000261842	ENSG00000081014	AP4E1	TRUE	TRUE
chr15	50997629	G	T	ENST00000261842	ENSG00000081014	AP4E1	TRUE	TRUE
chr15	50997647	C	T	ENST00000261842	ENSG00000081014	AP4E1	TRUE	TRUE
chr15	50997663	C	A	ENST00000261842	ENSG00000081014	AP4E1	TRUE	TRUE
chr15	50997663	C	G	ENST00000261842	ENSG00000081014	AP4E1	TRUE	TRUE
chr15	50997671	A	T	ENST00000261842	ENSG00000081014	AP4E1	TRUE	TRUE
chr15	50997674	G	T	ENST00000261842	ENSG00000081014	AP4E1	TRUE	TRUE
chr15	50997684	T	A	ENST00000261842	ENSG00000081014	AP4E1	TRUE	TRUE
chr15	50997684	T	G	ENST00000261842	ENSG00000081014	AP4E1	TRUE	TRUE
chr15	50997690	C	A	ENST00000261842	ENSG00000081014	AP4E1	TRUE	TRUE
chr15	50997690	C	G	ENST00000261842	ENSG00000081014	AP4E1	TRUE	TRUE
chr15	50997699	T	A	ENST00000261842	ENSG00000081014	AP4E1	TRUE	TRUE
chr15	50997701	G	T	ENST00000261842	ENSG00000081014	AP4E1	TRUE	TRUE
chr15	50997704	G	T	ENST00000261842	ENSG00000081014	AP4E1	TRUE	TRUE
chr15	50997713	G	T	ENST00000261842	ENSG00000081014	AP4E1	TRUE	TRUE
chr15	50997718	C	A	ENST00000261842	ENSG00000081014	AP4E1	TRUE	TRUE
chr15	50997718	C	G	ENST00000261842	ENSG00000081014	AP4E1	TRUE	TRUE
chr15	50997726	C	A	ENST00000261842	ENSG00000081014	AP4E1	TRUE	TRUE
chr15	50997726	C	G	ENST00000261842	ENSG00000081014	AP4E1	TRUE	TRUE
chr15	50997737	G	T	ENST00000261842	ENSG00000081014	AP4E1	TRUE	TRUE
chr15	50997745	T	A	ENST00000261842	ENSG00000081014	AP4E1	TRUE	TRUE
chr15	50997752	G	T	ENST00000261842	ENSG00000081014	AP4E1	TRUE	TRUE
chr15	50997762	C	A	ENST00000261842	ENSG00000081014	AP4E1	TRUE	TRUE
chr15	50997762	C	G	ENST00000261842	ENSG00000081014	AP4E1	TRUE	TRUE
chr15	50997775	T	A	ENST00000261842	ENSG00000081014	AP4E1	TRUE	TRUE
chr15	50997775	T	G	ENST00000261842	ENSG00000081014	AP4E1	TRUE	TRUE
chr15	50997776	A	T	ENST00000261842	ENSG00000081014	AP4E1	TRUE	TRUE
chr15	50997783	G	A	ENST00000261842	ENSG00000081014	AP4E1	TRUE	TRUE
chr15	50997784	G	A	ENST00000261842	ENSG00000081014	AP4E1	TRUE	TRUE
chr15	50997785	A	T	ENST00000261842	ENSG00000081014	AP4E1	TRUE	TRUE
chr15	50997796	T	A	ENST00000261842	ENSG00000081014	AP4E1	TRUE	TRUE
chr15	50997798	T	A	ENST00000261842	ENSG00000081014	AP4E1	TRUE	TRUE
chr15	50997798	T	G	ENST00000261842	ENSG00000081014	AP4E1	TRUE	TRUE
chr15	50997801	T	A	ENST00000261842	ENSG00000081014	AP4E1	TRUE	TRUE
chr15	50997810	G	A	ENST00000261842	ENSG00000081014	AP4E1	TRUE	TRUE
chr15	50997811	G	A	ENST00000261842	ENSG00000081014	AP4E1	TRUE	TRUE
chr15	50997813	C	A	ENST00000261842	ENSG00000081014	AP4E1	TRUE	TRUE
chr15	50997813	C	G	ENST00000261842	ENSG00000081014	AP4E1	TRUE	TRUE
chr15	50997824	A	T	ENST00000261842	ENSG00000081014	AP4E1	TRUE	TRUE
chr15	50997834	T	A	ENST00000261842	ENSG00000081014	AP4E1	TRUE	TRUE
chr15	50997836	G	T	ENST00000261842	ENSG00000081014	AP4E1	TRUE	TRUE
chr15	50997840	T	A	ENST00000261842	ENSG00000081014	AP4E1	TRUE	TRUE
chr15	50997842	A	T	ENST00000261842	ENSG00000081014	AP4E1	TRUE	TRUE
chr15	50997855	T	A	ENST00000261842	ENSG00000081014	AP4E1	TRUE	TRUE
chr15	50997855	T	G	ENST00000261842	ENSG00000081014	AP4E1	TRUE	TRUE
chr15	50997857	G	T	ENST00000261842	ENSG00000081014	AP4E1	TRUE	TRUE
chr15	50997872	G	T	ENST00000261842	ENSG00000081014	AP4E1	TRUE	TRUE
chr15	50997881	A	T	ENST00000261842	ENSG00000081014	AP4E1	TRUE	TRUE
chr15	50997884	G	A	ENST00000261842	ENSG00000081014	AP4E1	TRUE	FALSE
chr15	50997884	G	C	ENST00000261842	ENSG00000081014	AP4E1	TRUE	FALSE
chr15	50997884	G	T	ENST00000261842	ENSG00000081014	AP4E1	TRUE	FALSE
chr15	50997885	T	A	ENST00000261842	ENSG00000081014	AP4E1	TRUE	FALSE
chr15	50997885	T	C	ENST00000261842	ENSG00000081014	AP4E1	TRUE	FALSE
chr15	50997885	T	G	ENST00000261842	ENSG00000081014	AP4E1	TRUE	FALSE
chr15	50999070	A	C	ENST00000261842	ENSG00000081014	AP4E1	TRUE	FALSE
chr15	50999070	A	G	ENST00000261842	ENSG00000081014	AP4E1	TRUE	FALSE
chr15	50999070	A	T	ENST00000261842	ENSG00000081014	AP4E1	TRUE	FALSE
chr15	50999071	G	A	ENST00000261842	ENSG00000081014	AP4E1	TRUE	FALSE
chr15	50999071	G	C	ENST00000261842	ENSG00000081014	AP4E1	TRUE	FALSE
chr15	50999071	G	T	ENST00000261842	ENSG00000081014	AP4E1	TRUE	FALSE
chr15	50999078	G	T	ENST00000261842	ENSG00000081014	AP4E1	TRUE	TRUE
chr15	50999081	C	T	ENST00000261842	ENSG00000081014	AP4E1	TRUE	TRUE
chr15	50999087	G	T	ENST00000261842	ENSG00000081014	AP4E1	TRUE	TRUE
chr15	50999092	C	A	ENST00000261842	ENSG00000081014	AP4E1	TRUE	TRUE
chr15	50999095	T	A	ENST00000261842	ENSG00000081014	AP4E1	TRUE	TRUE
chr15	50999097	T	A	ENST00000261842	ENSG00000081014	AP4E1	TRUE	TRUE
chr15	50999108	G	T	ENST00000261842	ENSG00000081014	AP4E1	TRUE	TRUE
chr15	50999114	G	T	ENST00000261842	ENSG00000081014	AP4E1	TRUE	TRUE
chr15	50999123	A	T	ENST00000261842	ENSG00000081014	AP4E1	TRUE	TRUE
chr15	50999132	C	T	ENST00000261842	ENSG00000081014	AP4E1	TRUE	TRUE
chr15	50999137	T	A	ENST00000261842	ENSG00000081014	AP4E1	TRUE	TRUE
chr15	50999137	T	G	ENST00000261842	ENSG00000081014	AP4E1	TRUE	TRUE
chr15	50999144	C	T	ENST00000261842	ENSG00000081014	AP4E1	TRUE	TRUE
chr15	50999150	G	T	ENST00000261842	ENSG00000081014	AP4E1	TRUE	TRUE
chr15	50999153	A	T	ENST00000261842	ENSG00000081014	AP4E1	TRUE	TRUE
chr15	50999165	G	T	ENST00000261842	ENSG00000081014	AP4E1	TRUE	TRUE
chr15	50999168	G	T	ENST00000261842	ENSG00000081014	AP4E1	TRUE	TRUE
chr15	50999194	T	A	ENST00000261842	ENSG00000081014	AP4E1	TRUE	TRUE
chr15	50999194	T	G	ENST00000261842	ENSG00000081014	AP4E1	TRUE	TRUE
chr15	50999219	C	T	ENST00000261842	ENSG00000081014	AP4E1	TRUE	TRUE
chr15	50999225	G	T	ENST00000261842	ENSG00000081014	AP4E1	TRUE	TRUE
chr15	50999241	T	A	ENST00000261842	ENSG00000081014	AP4E1	TRUE	TRUE
chr15	50999241	T	G	ENST00000261842	ENSG00000081014	AP4E1	TRUE	TRUE
chr15	50999244	C	A	ENST00000261842	ENSG00000081014	AP4E1	TRUE	TRUE
chr15	50999244	C	G	ENST00000261842	ENSG00000081014	AP4E1	TRUE	TRUE
chr15	50999250	T	A	ENST00000261842	ENSG00000081014	AP4E1	TRUE	TRUE
chr15	50999250	T	G	ENST00000261842	ENSG00000081014	AP4E1	TRUE	TRUE
chr15	50999261	A	T	ENST00000261842	ENSG00000081014	AP4E1	TRUE	TRUE
chr15	50999263	G	A	ENST00000261842	ENSG00000081014	AP4E1	TRUE	FALSE
chr15	50999263	G	C	ENST00000261842	ENSG00000081014	AP4E1	TRUE	FALSE
chr15	50999263	G	T	ENST00000261842	ENSG00000081014	AP4E1	TRUE	FALSE
chr15	50999264	T	A	ENST00000261842	ENSG00000081014	AP4E1	TRUE	FALSE
chr15	50999264	T	C	ENST00000261842	ENSG00000081014	AP4E1	TRUE	FALSE
chr15	50999264	T	G	ENST00000261842	ENSG00000081014	AP4E1	TRUE	FALSE
chr15	51001024	A	C	ENST00000261842	ENSG00000081014	AP4E1	TRUE	FALSE
chr15	51001024	A	G	ENST00000261842	ENSG00000081014	AP4E1	TRUE	FALSE
chr15	51001024	A	T	ENST00000261842	ENSG00000081014	AP4E1	TRUE	FALSE
chr15	51001025	G	A	ENST00000261842	ENSG00000081014	AP4E1	TRUE	FALSE
chr15	51001025	G	C	ENST00000261842	ENSG00000081014	AP4E1	TRUE	FALSE
chr15	51001025	G	T	ENST00000261842	ENSG00000081014	AP4E1	TRUE	FALSE
chr15	51001031	T	A	ENST00000261842	ENSG00000081014	AP4E1	TRUE	TRUE
chr15	51001031	T	G	ENST00000261842	ENSG00000081014	AP4E1	TRUE	TRUE
chr15	51001033	A	T	ENST00000261842	ENSG00000081014	AP4E1	TRUE	TRUE
chr15	51001040	C	A	ENST00000261842	ENSG00000081014	AP4E1	TRUE	TRUE
chr15	51001040	C	G	ENST00000261842	ENSG00000081014	AP4E1	TRUE	TRUE
chr15	51001057	A	T	ENST00000261842	ENSG00000081014	AP4E1	TRUE	TRUE
chr15	51001064	G	A	ENST00000261842	ENSG00000081014	AP4E1	TRUE	TRUE
chr15	51001065	G	A	ENST00000261842	ENSG00000081014	AP4E1	TRUE	TRUE
chr15	51001067	T	A	ENST00000261842	ENSG00000081014	AP4E1	TRUE	TRUE
chr15	51001067	T	G	ENST00000261842	ENSG00000081014	AP4E1	TRUE	TRUE
chr15	51001087	A	T	ENST00000261842	ENSG00000081014	AP4E1	TRUE	TRUE
chr15	51001090	C	T	ENST00000261842	ENSG00000081014	AP4E1	TRUE	TRUE
chr15	51001099	A	T	ENST00000261842	ENSG00000081014	AP4E1	TRUE	TRUE
chr15	51001106	C	A	ENST00000261842	ENSG00000081014	AP4E1	TRUE	TRUE
chr15	51001106	C	G	ENST00000261842	ENSG00000081014	AP4E1	TRUE	TRUE
chr15	51001108	G	T	ENST00000261842	ENSG00000081014	AP4E1	TRUE	TRUE
chr15	51001114	C	T	ENST00000261842	ENSG00000081014	AP4E1	TRUE	TRUE
chr15	51001138	A	T	ENST00000261842	ENSG00000081014	AP4E1	FALSE	FALSE
chr15	51001147	C	T	ENST00000261842	ENSG00000081014	AP4E1	FALSE	FALSE
chr15	51001150	C	T	ENST00000261842	ENSG00000081014	AP4E1	FALSE	FALSE
chr15	51001153	A	T	ENST00000261842	ENSG00000081014	AP4E1	FALSE	FALSE
chr15	51001159	A	T	ENST00000261842	ENSG00000081014	AP4E1	FALSE	FALSE
chr15	51001174	G	T	ENST00000261842	ENSG00000081014	AP4E1	FALSE	FALSE
chr15	51001184	G	A	ENST00000261842	ENSG00000081014	AP4E1	TRUE	FALSE
chr15	51001184	G	C	ENST00000261842	ENSG00000081014	AP4E1	TRUE	FALSE
chr15	51001184	G	T	ENST00000261842	ENSG00000081014	AP4E1	TRUE	FALSE
chr15	51001185	T	A	ENST00000261842	ENSG00000081014	AP4E1	TRUE	FALSE
chr15	51001185	T	C	ENST00000261842	ENSG00000081014	AP4E1	TRUE	FALSE
chr15	51001185	T	G	ENST00000261842	ENSG00000081014	AP4E1	TRUE	FALSE
chr15	51002500	A	C	ENST00000261842	ENSG00000081014	AP4E1	TRUE	FALSE
chr15	51002500	A	G	ENST00000261842	ENSG00000081014	AP4E1	TRUE	FALSE
chr15	51002500	A	T	ENST00000261842	ENSG00000081014	AP4E1	TRUE	FALSE
chr15	51002501	G	A	ENST00000261842	ENSG00000081014	AP4E1	TRUE	FALSE
chr15	51002501	G	C	ENST00000261842	ENSG00000081014	AP4E1	TRUE	FALSE
chr15	51002501	G	T	ENST00000261842	ENSG00000081014	AP4E1	TRUE	FALSE
chr15	51002507	G	T	ENST00000261842	ENSG00000081014	AP4E1	FALSE	FALSE
chr15	51002517	T	A	ENST00000261842	ENSG00000081014	AP4E1	FALSE	FALSE
chr15	51002524	T	A	ENST00000261842	ENSG00000081014	AP4E1	FALSE	FALSE
chr15	51002525	C	T	ENST00000261842	ENSG00000081014	AP4E1	FALSE	FALSE
chr15	51002548	C	A	ENST00000261842	ENSG00000081014	AP4E1	FALSE	FALSE
chr15	51002550	T	A	ENST00000261842	ENSG00000081014	AP4E1	FALSE	FALSE
chr15	51002550	T	G	ENST00000261842	ENSG00000081014	AP4E1	FALSE	FALSE
chr15	51002560	C	A	ENST00000261842	ENSG00000081014	AP4E1	FALSE	FALSE
chr15	51002561	C	T	ENST00000261842	ENSG00000081014	AP4E1	FALSE	FALSE
chr15	51002580	T	A	ENST00000261842	ENSG00000081014	AP4E1	FALSE	FALSE
chr15	51002580	T	G	ENST00000261842	ENSG00000081014	AP4E1	FALSE	FALSE
chr15	51002589	G	A	ENST00000261842	ENSG00000081014	AP4E1	FALSE	FALSE
chr15	51002590	G	A	ENST00000261842	ENSG00000081014	AP4E1	FALSE	FALSE
chr15	51002594	A	T	ENST00000261842	ENSG00000081014	AP4E1	FALSE	FALSE
chr15	51002605	T	A	ENST00000261842	ENSG00000081014	AP4E1	FALSE	FALSE
chr15	51002623	T	A	ENST00000261842	ENSG00000081014	AP4E1	FALSE	FALSE
chr15	51002623	T	G	ENST00000261842	ENSG00000081014	AP4E1	FALSE	FALSE
chr15	51002625	T	A	ENST00000261842	ENSG00000081014	AP4E1	FALSE	FALSE
chr15	51002625	T	G	ENST00000261842	ENSG00000081014	AP4E1	FALSE	FALSE
chr15	51002632	T	A	ENST00000261842	ENSG00000081014	AP4E1	FALSE	FALSE
chr15	51002632	T	G	ENST00000261842	ENSG00000081014	AP4E1	FALSE	FALSE
chr15	51002633	C	T	ENST00000261842	ENSG00000081014	AP4E1	FALSE	FALSE
chr15	51002638	T	A	ENST00000261842	ENSG00000081014	AP4E1	FALSE	FALSE
chr15	51002639	C	T	ENST00000261842	ENSG00000081014	AP4E1	FALSE	FALSE
chr15	51002642	A	T	ENST00000261842	ENSG00000081014	AP4E1	FALSE	FALSE
chr15	51002651	G	T	ENST00000261842	ENSG00000081014	AP4E1	FALSE	FALSE
chr15	51002654	G	T	ENST00000261842	ENSG00000081014	AP4E1	FALSE	FALSE
chr15	51057892	T	A	ENST00000637513	ENSG00000183578	TNFAIP8L3	FALSE	FALSE
chr15	51057895	C	A	ENST00000637513	ENSG00000183578	TNFAIP8L3	FALSE	FALSE
chr15	51057903	A	T	ENST00000637513	ENSG00000183578	TNFAIP8L3	FALSE	FALSE
chr15	51057907	T	A	ENST00000637513	ENSG00000183578	TNFAIP8L3	FALSE	FALSE
chr15	51057916	C	A	ENST00000637513	ENSG00000183578	TNFAIP8L3	FALSE	FALSE
chr15	51057919	C	A	ENST00000637513	ENSG00000183578	TNFAIP8L3	FALSE	FALSE
chr15	51057920	A	T	ENST00000637513	ENSG00000183578	TNFAIP8L3	FALSE	FALSE
chr15	51057931	T	A	ENST00000637513	ENSG00000183578	TNFAIP8L3	FALSE	FALSE
chr15	51057944	A	T	ENST00000637513	ENSG00000183578	TNFAIP8L3	FALSE	FALSE
chr15	51057952	C	A	ENST00000637513	ENSG00000183578	TNFAIP8L3	FALSE	FALSE
chr15	51057962	A	C	ENST00000637513	ENSG00000183578	TNFAIP8L3	FALSE	FALSE
chr15	51057962	A	T	ENST00000637513	ENSG00000183578	TNFAIP8L3	FALSE	FALSE
chr15	51057982	C	A	ENST00000637513	ENSG00000183578	TNFAIP8L3	FALSE	FALSE
chr15	51058048	G	A	ENST00000637513	ENSG00000183578	TNFAIP8L3	FALSE	FALSE
chr15	51058057	C	A	ENST00000637513	ENSG00000183578	TNFAIP8L3	FALSE	FALSE
chr15	51058072	T	A	ENST00000637513	ENSG00000183578	TNFAIP8L3	FALSE	FALSE
chr15	51058073	G	T	ENST00000637513	ENSG00000183578	TNFAIP8L3	FALSE	FALSE
chr15	51058078	C	A	ENST00000637513	ENSG00000183578	TNFAIP8L3	FALSE	FALSE
chr15	51058115	G	C	ENST00000637513	ENSG00000183578	TNFAIP8L3	FALSE	FALSE
chr15	51058115	G	T	ENST00000637513	ENSG00000183578	TNFAIP8L3	FALSE	FALSE
chr15	51058120	C	A	ENST00000637513	ENSG00000183578	TNFAIP8L3	FALSE	FALSE
chr15	51058126	C	A	ENST00000637513	ENSG00000183578	TNFAIP8L3	FALSE	FALSE
chr15	51058127	A	C	ENST00000637513	ENSG00000183578	TNFAIP8L3	FALSE	FALSE
chr15	51058127	A	T	ENST00000637513	ENSG00000183578	TNFAIP8L3	FALSE	FALSE
chr15	51058156	G	A	ENST00000637513	ENSG00000183578	TNFAIP8L3	FALSE	FALSE
chr15	51058165	T	A	ENST00000637513	ENSG00000183578	TNFAIP8L3	FALSE	FALSE
chr15	51058168	T	A	ENST00000637513	ENSG00000183578	TNFAIP8L3	FALSE	FALSE
chr15	51058177	T	A	ENST00000637513	ENSG00000183578	TNFAIP8L3	FALSE	FALSE
chr15	51058180	C	A	ENST00000637513	ENSG00000183578	TNFAIP8L3	FALSE	FALSE
chr15	51058195	C	A	ENST00000637513	ENSG00000183578	TNFAIP8L3	FALSE	FALSE
chr15	51058198	C	A	ENST00000637513	ENSG00000183578	TNFAIP8L3	FALSE	FALSE
chr15	51058201	G	A	ENST00000637513	ENSG00000183578	TNFAIP8L3	FALSE	FALSE
chr15	51058210	G	A	ENST00000637513	ENSG00000183578	TNFAIP8L3	FALSE	FALSE
chr15	51058220	G	C	ENST00000637513	ENSG00000183578	TNFAIP8L3	FALSE	FALSE
chr15	51058220	G	T	ENST00000637513	ENSG00000183578	TNFAIP8L3	FALSE	FALSE
chr15	51058237	T	A	ENST00000637513	ENSG00000183578	TNFAIP8L3	FALSE	FALSE
chr15	51058249	T	A	ENST00000637513	ENSG00000183578	TNFAIP8L3	FALSE	FALSE
chr15	51058254	A	C	ENST00000637513	ENSG00000183578	TNFAIP8L3	FALSE	FALSE
chr15	51058254	A	T	ENST00000637513	ENSG00000183578	TNFAIP8L3	FALSE	FALSE
chr15	51058261	T	A	ENST00000637513	ENSG00000183578	TNFAIP8L3	FALSE	FALSE
chr15	51058270	T	A	ENST00000637513	ENSG00000183578	TNFAIP8L3	FALSE	FALSE
chr15	51058279	C	A	ENST00000637513	ENSG00000183578	TNFAIP8L3	FALSE	FALSE
chr15	51058282	T	A	ENST00000637513	ENSG00000183578	TNFAIP8L3	FALSE	FALSE
chr15	51058285	T	A	ENST00000637513	ENSG00000183578	TNFAIP8L3	FALSE	FALSE
chr15	51058300	C	A	ENST00000637513	ENSG00000183578	TNFAIP8L3	FALSE	FALSE
chr15	51058303	T	A	ENST00000637513	ENSG00000183578	TNFAIP8L3	FALSE	FALSE
chr15	51058312	T	A	ENST00000637513	ENSG00000183578	TNFAIP8L3	FALSE	FALSE
chr15	51058313	G	C	ENST00000637513	ENSG00000183578	TNFAIP8L3	FALSE	FALSE
chr15	51058313	G	T	ENST00000637513	ENSG00000183578	TNFAIP8L3	FALSE	FALSE
chr15	51058321	C	A	ENST00000637513	ENSG00000183578	TNFAIP8L3	FALSE	FALSE
chr15	51058333	C	A	ENST00000637513	ENSG00000183578	TNFAIP8L3	FALSE	FALSE
chr15	51058353	A	T	ENST00000637513	ENSG00000183578	TNFAIP8L3	FALSE	FALSE
chr15	51058372	T	A	ENST00000637513	ENSG00000183578	TNFAIP8L3	FALSE	FALSE
chr15	51058384	T	A	ENST00000637513	ENSG00000183578	TNFAIP8L3	FALSE	FALSE
chr15	51058396	T	A	ENST00000637513	ENSG00000183578	TNFAIP8L3	FALSE	FALSE
chr15	51058399	T	A	ENST00000637513	ENSG00000183578	TNFAIP8L3	FALSE	FALSE
chr15	51058402	G	A	ENST00000637513	ENSG00000183578	TNFAIP8L3	FALSE	FALSE
chr15	51058408	G	A	ENST00000637513	ENSG00000183578	TNFAIP8L3	FALSE	FALSE
chr15	51058423	T	A	ENST00000637513	ENSG00000183578	TNFAIP8L3	FALSE	FALSE
chr15	51058425	G	C	ENST00000637513	ENSG00000183578	TNFAIP8L3	FALSE	FALSE
chr15	51058425	G	T	ENST00000637513	ENSG00000183578	TNFAIP8L3	FALSE	FALSE
chr15	51058444	C	A	ENST00000637513	ENSG00000183578	TNFAIP8L3	TRUE	FALSE
chr15	51058444	C	G	ENST00000637513	ENSG00000183578	TNFAIP8L3	TRUE	FALSE
chr15	51058444	C	T	ENST00000637513	ENSG00000183578	TNFAIP8L3	TRUE	FALSE
chr15	51058445	T	A	ENST00000637513	ENSG00000183578	TNFAIP8L3	TRUE	FALSE
chr15	51058445	T	C	ENST00000637513	ENSG00000183578	TNFAIP8L3	TRUE	FALSE
chr15	51058445	T	G	ENST00000637513	ENSG00000183578	TNFAIP8L3	TRUE	FALSE
chr15	51094542	A	C	ENST00000637513	ENSG00000183578	TNFAIP8L3	TRUE	FALSE
chr15	51094542	A	G	ENST00000637513	ENSG00000183578	TNFAIP8L3	TRUE	FALSE
chr15	51094542	A	T	ENST00000637513	ENSG00000183578	TNFAIP8L3	TRUE	FALSE
chr15	51094543	C	A	ENST00000637513	ENSG00000183578	TNFAIP8L3	TRUE	FALSE
chr15	51094543	C	G	ENST00000637513	ENSG00000183578	TNFAIP8L3	TRUE	FALSE
chr15	51094543	C	T	ENST00000637513	ENSG00000183578	TNFAIP8L3	TRUE	FALSE
chr15	51094562	C	A	ENST00000637513	ENSG00000183578	TNFAIP8L3	FALSE	FALSE
chr15	51094568	C	A	ENST00000637513	ENSG00000183578	TNFAIP8L3	FALSE	FALSE
chr15	51094574	G	A	ENST00000637513	ENSG00000183578	TNFAIP8L3	FALSE	FALSE
chr15	51094577	C	A	ENST00000637513	ENSG00000183578	TNFAIP8L3	FALSE	FALSE
chr15	51094588	G	T	ENST00000637513	ENSG00000183578	TNFAIP8L3	FALSE	FALSE
chr15	51210816	C	A	ENST00000396402	ENSG00000137869	CYP19A1	FALSE	FALSE
chr15	51210820	A	T	ENST00000396402	ENSG00000137869	CYP19A1	FALSE	FALSE
chr15	51210830	G	C	ENST00000396402	ENSG00000137869	CYP19A1	FALSE	FALSE
chr15	51210830	G	T	ENST00000396402	ENSG00000137869	CYP19A1	FALSE	FALSE
chr15	51210837	T	A	ENST00000396402	ENSG00000137869	CYP19A1	FALSE	FALSE
chr15	51210855	C	A	ENST00000396402	ENSG00000137869	CYP19A1	FALSE	FALSE
chr15	51210867	T	A	ENST00000396402	ENSG00000137869	CYP19A1	FALSE	FALSE
chr15	51210873	C	A	ENST00000396402	ENSG00000137869	CYP19A1	FALSE	FALSE
chr15	51210884	A	T	ENST00000396402	ENSG00000137869	CYP19A1	FALSE	FALSE
chr15	51210890	A	T	ENST00000396402	ENSG00000137869	CYP19A1	FALSE	FALSE
chr15	51210903	T	A	ENST00000396402	ENSG00000137869	CYP19A1	FALSE	FALSE
chr15	51210906	G	A	ENST00000396402	ENSG00000137869	CYP19A1	FALSE	FALSE
chr15	51210915	C	A	ENST00000396402	ENSG00000137869	CYP19A1	FALSE	FALSE
chr15	51210919	A	T	ENST00000396402	ENSG00000137869	CYP19A1	FALSE	FALSE
chr15	51210924	G	A	ENST00000396402	ENSG00000137869	CYP19A1	FALSE	FALSE
chr15	51210927	C	A	ENST00000396402	ENSG00000137869	CYP19A1	FALSE	FALSE
chr15	51210930	G	A	ENST00000396402	ENSG00000137869	CYP19A1	FALSE	FALSE
chr15	51210932	A	T	ENST00000396402	ENSG00000137869	CYP19A1	FALSE	FALSE
chr15	51210939	T	A	ENST00000396402	ENSG00000137869	CYP19A1	FALSE	FALSE
chr15	51210951	G	A	ENST00000396402	ENSG00000137869	CYP19A1	FALSE	FALSE
chr15	51210954	T	A	ENST00000396402	ENSG00000137869	CYP19A1
chr15	51210978	T	A	ENST00000396402	ENSG00000137869	CYP19A1	FALSE	FALSE
chr15	51210997	G	C	ENST00000396402	ENSG00000137869	CYP19A1	FALSE	FALSE
chr15	51210997	G	T	ENST00000396402	ENSG00000137869	CYP19A1	FALSE	FALSE
chr15	51211002	T	A	ENST00000396402	ENSG00000137869	CYP19A1	FALSE	FALSE
chr15	51211005	C	A	ENST00000396402	ENSG00000137869	CYP19A1	FALSE	FALSE
chr15	51211009	A	T	ENST00000396402	ENSG00000137869	CYP19A1	FALSE	FALSE
chr15	51211038	G	A	ENST00000396402	ENSG00000137869	CYP19A1	FALSE	FALSE
chr15	51211042	G	C	ENST00000396402	ENSG00000137869	CYP19A1	FALSE	FALSE
chr15	51211042	G	T	ENST00000396402	ENSG00000137869	CYP19A1	FALSE	FALSE
chr15	51211048	A	C	ENST00000396402	ENSG00000137869	CYP19A1	FALSE	FALSE
chr15	51211048	A	T	ENST00000396402	ENSG00000137869	CYP19A1	FALSE	FALSE
chr15	51211057	C	A	ENST00000396402	ENSG00000137869	CYP19A1	TRUE	FALSE
chr15	51211057	C	G	ENST00000396402	ENSG00000137869	CYP19A1	TRUE	FALSE
chr15	51211057	C	T	ENST00000396402	ENSG00000137869	CYP19A1	TRUE	FALSE
chr15	51211058	T	A	ENST00000396402	ENSG00000137869	CYP19A1	TRUE	FALSE
chr15	51211058	T	C	ENST00000396402	ENSG00000137869	CYP19A1	TRUE	FALSE
chr15	51211058	T	G	ENST00000396402	ENSG00000137869	CYP19A1	TRUE	FALSE
chr15	51212318	A	C	ENST00000396402	ENSG00000137869	CYP19A1	FALSE	FALSE
chr15	51212318	A	G	ENST00000396402	ENSG00000137869	CYP19A1	FALSE	FALSE
chr15	51212318	A	T	ENST00000396402	ENSG00000137869	CYP19A1	FALSE	FALSE
chr15	51212319	C	A	ENST00000396402	ENSG00000137869	CYP19A1	FALSE	FALSE
chr15	51212319	C	G	ENST00000396402	ENSG00000137869	CYP19A1	FALSE	FALSE
chr15	51212319	C	T	ENST00000396402	ENSG00000137869	CYP19A1	FALSE	FALSE
chr15	51212325	T	A	ENST00000396402	ENSG00000137869	CYP19A1	FALSE	FALSE
chr15	51212337	C	A	ENST00000396402	ENSG00000137869	CYP19A1	FALSE	FALSE
chr15	51212349	C	A	ENST00000396402	ENSG00000137869	CYP19A1	FALSE	FALSE
chr15	51212358	T	A	ENST00000396402	ENSG00000137869	CYP19A1	FALSE	FALSE
chr15	51212370	C	A	ENST00000396402	ENSG00000137869	CYP19A1	FALSE	FALSE
chr15	51212376	T	A	ENST00000396402	ENSG00000137869	CYP19A1	TRUE	TRUE
chr15	51212388	C	A	ENST00000396402	ENSG00000137869	CYP19A1	TRUE	TRUE
chr15	51212415	T	A	ENST00000396402	ENSG00000137869	CYP19A1	TRUE	TRUE
chr15	51212418	T	A	ENST00000396402	ENSG00000137869	CYP19A1	TRUE	TRUE
chr15	51212425	G	C	ENST00000396402	ENSG00000137869	CYP19A1	TRUE	TRUE
chr15	51212425	G	T	ENST00000396402	ENSG00000137869	CYP19A1	TRUE	TRUE
chr15	51212448	C	A	ENST00000396402	ENSG00000137869	CYP19A1	TRUE	TRUE
chr15	51212450	A	C	ENST00000396402	ENSG00000137869	CYP19A1	TRUE	TRUE
chr15	51212450	A	T	ENST00000396402	ENSG00000137869	CYP19A1	TRUE	TRUE
chr15	51212457	T	A	ENST00000396402	ENSG00000137869	CYP19A1	TRUE	TRUE
chr15	51212468	A	T	ENST00000396402	ENSG00000137869	CYP19A1	TRUE	TRUE
chr15	51212484	G	A	ENST00000396402	ENSG00000137869	CYP19A1	TRUE	TRUE
chr15	51212485	G	C	ENST00000396402	ENSG00000137869	CYP19A1	TRUE	TRUE
chr15	51212485	G	T	ENST00000396402	ENSG00000137869	CYP19A1	TRUE	TRUE
chr15	51212499	C	A	ENST00000396402	ENSG00000137869	CYP19A1	TRUE	TRUE
chr15	51212500	A	C	ENST00000396402	ENSG00000137869	CYP19A1	TRUE	TRUE
chr15	51212500	A	T	ENST00000396402	ENSG00000137869	CYP19A1	TRUE	TRUE
chr15	51212514	C	A	ENST00000396402	ENSG00000137869	CYP19A1	TRUE	TRUE
chr15	51212523	T	A	ENST00000396402	ENSG00000137869	CYP19A1	TRUE	TRUE
chr15	51212525	A	C	ENST00000396402	ENSG00000137869	CYP19A1	TRUE	TRUE
chr15	51212525	A	T	ENST00000396402	ENSG00000137869	CYP19A1	TRUE	TRUE
chr15	51212529	T	A	ENST00000396402	ENSG00000137869	CYP19A1	TRUE	TRUE
chr15	51212532	G	A	ENST00000396402	ENSG00000137869	CYP19A1	TRUE	TRUE
chr15	51212547	T	A	ENST00000396402	ENSG00000137869	CYP19A1	TRUE	TRUE
chr15	51212556	T	A	ENST00000396402	ENSG00000137869	CYP19A1	TRUE	TRUE
chr15	51212559	C	A	ENST00000396402	ENSG00000137869	CYP19A1	TRUE	TRUE
chr15	51212562	C	A	ENST00000396402	ENSG00000137869	CYP19A1	TRUE	FALSE
chr15	51212562	C	G	ENST00000396402	ENSG00000137869	CYP19A1	TRUE	FALSE
chr15	51212562	C	T	ENST00000396402	ENSG00000137869	CYP19A1	TRUE	FALSE
chr15	51212563	T	A	ENST00000396402	ENSG00000137869	CYP19A1	TRUE	FALSE
chr15	51212563	T	C	ENST00000396402	ENSG00000137869	CYP19A1	TRUE	FALSE
chr15	51212563	T	G	ENST00000396402	ENSG00000137869	CYP19A1	TRUE	FALSE
chr15	51215068	A	C	ENST00000396402	ENSG00000137869	CYP19A1	TRUE	FALSE
chr15	51215068	A	G	ENST00000396402	ENSG00000137869	CYP19A1	TRUE	FALSE
chr15	51215068	A	T	ENST00000396402	ENSG00000137869	CYP19A1	TRUE	FALSE
chr15	51215069	C	A	ENST00000396402	ENSG00000137869	CYP19A1	TRUE	FALSE
chr15	51215069	C	G	ENST00000396402	ENSG00000137869	CYP19A1	TRUE	FALSE
chr15	51215069	C	T	ENST00000396402	ENSG00000137869	CYP19A1	TRUE	FALSE
chr15	51215082	G	A	ENST00000396402	ENSG00000137869	CYP19A1	TRUE	TRUE
chr15	51215088	C	A	ENST00000396402	ENSG00000137869	CYP19A1	TRUE	TRUE
chr15	51215091	T	A	ENST00000396402	ENSG00000137869	CYP19A1	TRUE	TRUE
chr15	51215103	C	A	ENST00000396402	ENSG00000137869	CYP19A1	TRUE	TRUE
chr15	51215106	C	A	ENST00000396402	ENSG00000137869	CYP19A1	TRUE	TRUE
chr15	51215121	T	A	ENST00000396402	ENSG00000137869	CYP19A1	TRUE	TRUE
chr15	51215147	A	T	ENST00000396402	ENSG00000137869	CYP19A1	TRUE	TRUE
chr15	51215187	C	A	ENST00000396402	ENSG00000137869	CYP19A1	TRUE	TRUE
chr15	51215189	A	T	ENST00000396402	ENSG00000137869	CYP19A1	TRUE	TRUE
chr15	51215194	G	T	ENST00000396402	ENSG00000137869	CYP19A1	TRUE	TRUE
chr15	51215199	G	A	ENST00000396402	ENSG00000137869	CYP19A1	TRUE	TRUE
chr15	51215211	C	A	ENST00000396402	ENSG00000137869	CYP19A1	TRUE	TRUE
chr15	51215214	T	A	ENST00000396402	ENSG00000137869	CYP19A1	TRUE	TRUE
chr15	51215232	T	A	ENST00000396402	ENSG00000137869	CYP19A1	TRUE	TRUE
chr15	51215233	C	A	ENST00000396402	ENSG00000137869	CYP19A1	TRUE	FALSE
chr15	51215233	C	G	ENST00000396402	ENSG00000137869	CYP19A1	TRUE	FALSE
chr15	51215233	C	T	ENST00000396402	ENSG00000137869	CYP19A1	TRUE	FALSE
chr15	51215234	T	A	ENST00000396402	ENSG00000137869	CYP19A1	TRUE	FALSE
chr15	51215234	T	C	ENST00000396402	ENSG00000137869	CYP19A1	TRUE	FALSE
chr15	51215234	T	G	ENST00000396402	ENSG00000137869	CYP19A1	TRUE	FALSE
chr15	51215701	A	C	ENST00000396402	ENSG00000137869	CYP19A1	TRUE	FALSE
chr15	51215701	A	G	ENST00000396402	ENSG00000137869	CYP19A1	TRUE	FALSE
chr15	51215701	A	T	ENST00000396402	ENSG00000137869	CYP19A1	TRUE	FALSE
chr15	51215702	C	A	ENST00000396402	ENSG00000137869	CYP19A1	TRUE	FALSE
chr15	51215702	C	G	ENST00000396402	ENSG00000137869	CYP19A1	TRUE	FALSE
chr15	51215702	C	T	ENST00000396402	ENSG00000137869	CYP19A1	TRUE	FALSE
chr15	51215705	C	A	ENST00000396402	ENSG00000137869	CYP19A1	TRUE	TRUE
chr15	51215710	A	C	ENST00000396402	ENSG00000137869	CYP19A1	TRUE	TRUE
chr15	51215710	A	T	ENST00000396402	ENSG00000137869	CYP19A1	TRUE	TRUE
chr15	51215716	A	T	ENST00000396402	ENSG00000137869	CYP19A1	TRUE	TRUE
chr15	51215720	C	A	ENST00000396402	ENSG00000137869	CYP19A1	TRUE	TRUE
chr15	51215736	A	T	ENST00000396402	ENSG00000137869	CYP19A1	TRUE	TRUE
chr15	51215741	C	A	ENST00000396402	ENSG00000137869	CYP19A1	TRUE	TRUE
chr15	51215744	C	A	ENST00000396402	ENSG00000137869	CYP19A1	TRUE	TRUE
chr15	51215750	T	A	ENST00000396402	ENSG00000137869	CYP19A1	TRUE	TRUE
chr15	51215753	C	A	ENST00000396402	ENSG00000137869	CYP19A1	TRUE	TRUE
chr15	51215756	C	A	ENST00000396402	ENSG00000137869	CYP19A1	TRUE	TRUE
chr15	51215774	T	A	ENST00000396402	ENSG00000137869	CYP19A1	TRUE	TRUE
chr15	51215777	T	A	ENST00000396402	ENSG00000137869	CYP19A1	TRUE	TRUE
chr15	51215780	C	A	ENST00000396402	ENSG00000137869	CYP19A1	TRUE	TRUE
chr15	51215795	C	A	ENST00000396402	ENSG00000137869	CYP19A1	TRUE	TRUE
chr15	51215807	T	A	ENST00000396402	ENSG00000137869	CYP19A1	TRUE	TRUE
chr15	51215809	A	T	ENST00000396402	ENSG00000137869	CYP19A1	TRUE	TRUE
chr15	51215816	T	A	ENST00000396402	ENSG00000137869	CYP19A1	TRUE	TRUE
chr15	51215818	C	A	ENST00000396402	ENSG00000137869	CYP19A1	TRUE	FALSE
chr15	51215818	C	G	ENST00000396402	ENSG00000137869	CYP19A1	TRUE	FALSE
chr15	51215818	C	T	ENST00000396402	ENSG00000137869	CYP19A1	TRUE	FALSE
chr15	51215819	T	A	ENST00000396402	ENSG00000137869	CYP19A1	TRUE	FALSE
chr15	51215819	T	C	ENST00000396402	ENSG00000137869	CYP19A1	TRUE	FALSE
chr15	51215819	T	G	ENST00000396402	ENSG00000137869	CYP19A1	TRUE	FALSE
chr15	51218539	A	C	ENST00000396402	ENSG00000137869	CYP19A1	TRUE	FALSE
chr15	51218539	A	G	ENST00000396402	ENSG00000137869	CYP19A1	TRUE	FALSE
chr15	51218539	A	T	ENST00000396402	ENSG00000137869	CYP19A1	TRUE	FALSE
chr15	51218540	C	A	ENST00000396402	ENSG00000137869	CYP19A1	TRUE	FALSE
chr15	51218540	C	G	ENST00000396402	ENSG00000137869	CYP19A1	TRUE	FALSE
chr15	51218540	C	T	ENST00000396402	ENSG00000137869	CYP19A1	TRUE	FALSE
chr15	51218548	T	A	ENST00000396402	ENSG00000137869	CYP19A1	TRUE	TRUE
chr15	51218551	C	A	ENST00000396402	ENSG00000137869	CYP19A1	TRUE	TRUE
chr15	51218552	A	C	ENST00000396402	ENSG00000137869	CYP19A1	TRUE	TRUE
chr15	51218552	A	T	ENST00000396402	ENSG00000137869	CYP19A1	TRUE	TRUE
chr15	51218557	T	A	ENST00000396402	ENSG00000137869	CYP19A1	TRUE	TRUE
chr15	51218560	T	A	ENST00000396402	ENSG00000137869	CYP19A1	TRUE	TRUE
chr15	51218561	G	C	ENST00000396402	ENSG00000137869	CYP19A1	TRUE	TRUE
chr15	51218561	G	T	ENST00000396402	ENSG00000137869	CYP19A1	TRUE	TRUE
chr15	51218567	C	T	ENST00000396402	ENSG00000137869	CYP19A1	TRUE	TRUE
chr15	51218568	C	T	ENST00000396402	ENSG00000137869	CYP19A1	TRUE	TRUE
chr15	51218578	T	A	ENST00000396402	ENSG00000137869	CYP19A1	TRUE	TRUE
chr15	51218596	T	A	ENST00000396402	ENSG00000137869	CYP19A1	TRUE	TRUE
chr15	51218611	G	A	ENST00000396402	ENSG00000137869	CYP19A1	TRUE	TRUE
chr15	51218612	C	T	ENST00000396402	ENSG00000137869	CYP19A1	TRUE	TRUE
chr15	51218613	C	T	ENST00000396402	ENSG00000137869	CYP19A1	TRUE	TRUE
chr15	51218624	A	C	ENST00000396402	ENSG00000137869	CYP19A1	TRUE	TRUE
chr15	51218624	A	T	ENST00000396402	ENSG00000137869	CYP19A1	TRUE	TRUE
chr15	51218632	G	A	ENST00000396402	ENSG00000137869	CYP19A1	TRUE	TRUE
chr15	51218638	T	A	ENST00000396402	ENSG00000137869	CYP19A1	TRUE	TRUE
chr15	51218656	C	A	ENST00000396402	ENSG00000137869	CYP19A1	TRUE	FALSE
chr15	51218656	C	G	ENST00000396402	ENSG00000137869	CYP19A1	TRUE	FALSE
chr15	51218656	C	T	ENST00000396402	ENSG00000137869	CYP19A1	TRUE	FALSE
chr15	51218657	T	A	ENST00000396402	ENSG00000137869	CYP19A1	TRUE	FALSE
chr15	51218657	T	C	ENST00000396402	ENSG00000137869	CYP19A1	TRUE	FALSE
chr15	51218657	T	G	ENST00000396402	ENSG00000137869	CYP19A1	TRUE	FALSE
chr15	51222347	A	C	ENST00000396402	ENSG00000137869	CYP19A1	TRUE	FALSE
chr15	51222347	A	G	ENST00000396402	ENSG00000137869	CYP19A1	TRUE	FALSE
chr15	51222347	A	T	ENST00000396402	ENSG00000137869	CYP19A1	TRUE	FALSE
chr15	51222348	C	A	ENST00000396402	ENSG00000137869	CYP19A1	TRUE	FALSE
chr15	51222348	C	G	ENST00000396402	ENSG00000137869	CYP19A1	TRUE	FALSE
chr15	51222348	C	T	ENST00000396402	ENSG00000137869	CYP19A1	TRUE	FALSE
chr15	51222349	C	A	ENST00000396402	ENSG00000137869	CYP19A1	TRUE	TRUE
chr15	51222354	A	T	ENST00000396402	ENSG00000137869	CYP19A1	TRUE	TRUE
chr15	51222366	A	T	ENST00000396402	ENSG00000137869	CYP19A1	TRUE	TRUE
chr15	51222414	A	T	ENST00000396402	ENSG00000137869	CYP19A1	TRUE	TRUE
chr15	51222425	A	C	ENST00000396402	ENSG00000137869	CYP19A1	TRUE	TRUE
chr15	51222425	A	T	ENST00000396402	ENSG00000137869	CYP19A1	TRUE	TRUE
chr15	51222432	G	T	ENST00000396402	ENSG00000137869	CYP19A1	TRUE	TRUE
chr15	51222436	C	A	ENST00000396402	ENSG00000137869	CYP19A1	TRUE	TRUE
chr15	51222448	C	A	ENST00000396402	ENSG00000137869	CYP19A1	TRUE	TRUE
chr15	51222451	C	A	ENST00000396402	ENSG00000137869	CYP19A1	TRUE	TRUE
chr15	51222453	A	T	ENST00000396402	ENSG00000137869	CYP19A1	TRUE	TRUE
chr15	51222472	T	A	ENST00000396402	ENSG00000137869	CYP19A1	TRUE	TRUE
chr15	51222481	C	A	ENST00000396402	ENSG00000137869	CYP19A1	TRUE	TRUE
chr15	51222485	A	T	ENST00000396402	ENSG00000137869	CYP19A1	TRUE	TRUE
chr15	51222519	G	C	ENST00000396402	ENSG00000137869	CYP19A1	TRUE	TRUE
chr15	51222519	G	T	ENST00000396402	ENSG00000137869	CYP19A1	TRUE	TRUE
chr15	51222526	C	A	ENST00000396402	ENSG00000137869	CYP19A1	TRUE	FALSE
chr15	51222526	C	G	ENST00000396402	ENSG00000137869	CYP19A1	TRUE	FALSE
chr15	51222526	C	T	ENST00000396402	ENSG00000137869	CYP19A1	TRUE	FALSE
chr15	51222527	T	A	ENST00000396402	ENSG00000137869	CYP19A1	TRUE	FALSE
chr15	51222527	T	C	ENST00000396402	ENSG00000137869	CYP19A1	TRUE	FALSE
chr15	51222527	T	G	ENST00000396402	ENSG00000137869	CYP19A1	TRUE	FALSE
chr15	51227777	A	C	ENST00000396402	ENSG00000137869	CYP19A1	TRUE	FALSE
chr15	51227777	A	G	ENST00000396402	ENSG00000137869	CYP19A1	TRUE	FALSE
chr15	51227777	A	T	ENST00000396402	ENSG00000137869	CYP19A1	TRUE	FALSE
chr15	51227778	C	A	ENST00000396402	ENSG00000137869	CYP19A1	TRUE	FALSE
chr15	51227778	C	G	ENST00000396402	ENSG00000137869	CYP19A1	TRUE	FALSE
chr15	51227778	C	T	ENST00000396402	ENSG00000137869	CYP19A1	TRUE	FALSE
chr15	51227782	T	A	ENST00000396402	ENSG00000137869	CYP19A1
chr15	51227797	G	A	ENST00000396402	ENSG00000137869	CYP19A1
chr15	51227806	T	A	ENST00000396402	ENSG00000137869	CYP19A1	TRUE	TRUE
chr15	51227807	C	T	ENST00000396402	ENSG00000137869	CYP19A1	TRUE	TRUE
chr15	51227808	C	T	ENST00000396402	ENSG00000137869	CYP19A1	TRUE	TRUE
chr15	51227815	C	A	ENST00000396402	ENSG00000137869	CYP19A1	TRUE	TRUE
chr15	51227842	T	A	ENST00000396402	ENSG00000137869	CYP19A1	TRUE	TRUE
chr15	51227845	C	A	ENST00000396402	ENSG00000137869	CYP19A1	TRUE	TRUE
chr15	51227858	G	T	ENST00000396402	ENSG00000137869	CYP19A1	TRUE	TRUE
chr15	51227863	G	A	ENST00000396402	ENSG00000137869	CYP19A1	TRUE	TRUE
chr15	51227875	T	A	ENST00000396402	ENSG00000137869	CYP19A1	TRUE	TRUE
chr15	51227887	G	A	ENST00000396402	ENSG00000137869	CYP19A1	TRUE	TRUE
chr15	51227894	G	C	ENST00000396402	ENSG00000137869	CYP19A1	TRUE	TRUE
chr15	51227894	G	T	ENST00000396402	ENSG00000137869	CYP19A1	TRUE	TRUE
chr15	51227908	T	A	ENST00000396402	ENSG00000137869	CYP19A1	TRUE	TRUE
chr15	51227928	G	C	ENST00000396402	ENSG00000137869	CYP19A1	TRUE	TRUE
chr15	51227928	G	T	ENST00000396402	ENSG00000137869	CYP19A1	TRUE	TRUE
chr15	51227934	C	A	ENST00000396402	ENSG00000137869	CYP19A1	TRUE	FALSE
chr15	51227934	C	G	ENST00000396402	ENSG00000137869	CYP19A1	TRUE	FALSE
chr15	51227934	C	T	ENST00000396402	ENSG00000137869	CYP19A1	TRUE	FALSE
chr15	51227935	T	A	ENST00000396402	ENSG00000137869	CYP19A1	TRUE	FALSE
chr15	51227935	T	C	ENST00000396402	ENSG00000137869	CYP19A1	TRUE	FALSE
chr15	51227935	T	G	ENST00000396402	ENSG00000137869	CYP19A1	TRUE	FALSE
chr15	51236857	A	C	ENST00000396402	ENSG00000137869	CYP19A1	TRUE	FALSE
chr15	51236857	A	G	ENST00000396402	ENSG00000137869	CYP19A1	TRUE	FALSE
chr15	51236857	A	T	ENST00000396402	ENSG00000137869	CYP19A1	TRUE	FALSE
chr15	51236858	C	A	ENST00000396402	ENSG00000137869	CYP19A1	TRUE	FALSE
chr15	51236858	C	G	ENST00000396402	ENSG00000137869	CYP19A1	TRUE	FALSE
chr15	51236858	C	T	ENST00000396402	ENSG00000137869	CYP19A1	TRUE	FALSE
chr15	51236860	T	A	ENST00000396402	ENSG00000137869	CYP19A1	TRUE	TRUE
chr15	51236878	C	A	ENST00000396402	ENSG00000137869	CYP19A1	TRUE	TRUE
chr15	51236881	C	A	ENST00000396402	ENSG00000137869	CYP19A1	TRUE	TRUE
chr15	51236884	C	A	ENST00000396402	ENSG00000137869	CYP19A1	TRUE	TRUE
chr15	51236891	C	T	ENST00000396402	ENSG00000137869	CYP19A1	TRUE	TRUE
chr15	51236892	C	T	ENST00000396402	ENSG00000137869	CYP19A1	TRUE	TRUE
chr15	51236899	G	A	ENST00000396402	ENSG00000137869	CYP19A1	TRUE	TRUE
chr15	51236908	C	A	ENST00000396402	ENSG00000137869	CYP19A1	TRUE	TRUE
chr15	51236911	C	A	ENST00000396402	ENSG00000137869	CYP19A1	TRUE	TRUE
chr15	51236912	A	C	ENST00000396402	ENSG00000137869	CYP19A1	TRUE	TRUE
chr15	51236912	A	T	ENST00000396402	ENSG00000137869	CYP19A1	TRUE	TRUE
chr15	51236924	G	C	ENST00000396402	ENSG00000137869	CYP19A1	TRUE	TRUE
chr15	51236924	G	T	ENST00000396402	ENSG00000137869	CYP19A1	TRUE	TRUE
chr15	51236927	G	C	ENST00000396402	ENSG00000137869	CYP19A1	TRUE	TRUE
chr15	51236927	G	T	ENST00000396402	ENSG00000137869	CYP19A1	TRUE	TRUE
chr15	51236933	G	T	ENST00000396402	ENSG00000137869	CYP19A1	TRUE	TRUE
chr15	51236954	C	T	ENST00000396402	ENSG00000137869	CYP19A1	TRUE	TRUE
chr15	51236955	C	T	ENST00000396402	ENSG00000137869	CYP19A1	TRUE	TRUE
chr15	51236965	T	A	ENST00000396402	ENSG00000137869	CYP19A1	TRUE	TRUE
chr15	51236986	C	A	ENST00000396402	ENSG00000137869	CYP19A1	TRUE	TRUE
chr15	51236992	C	A	ENST00000396402	ENSG00000137869	CYP19A1	TRUE	TRUE
chr15	51236996	G	T	ENST00000396402	ENSG00000137869	CYP19A1	TRUE	TRUE
chr15	51236999	G	C	ENST00000396402	ENSG00000137869	CYP19A1	TRUE	TRUE
chr15	51236999	G	T	ENST00000396402	ENSG00000137869	CYP19A1	TRUE	TRUE
chr15	51237010	C	A	ENST00000396402	ENSG00000137869	CYP19A1	TRUE	FALSE
chr15	51237010	C	G	ENST00000396402	ENSG00000137869	CYP19A1	TRUE	FALSE
chr15	51237010	C	T	ENST00000396402	ENSG00000137869	CYP19A1	TRUE	FALSE
chr15	51237011	T	A	ENST00000396402	ENSG00000137869	CYP19A1	TRUE	FALSE
chr15	51237011	T	C	ENST00000396402	ENSG00000137869	CYP19A1	TRUE	FALSE
chr15	51237011	T	G	ENST00000396402	ENSG00000137869	CYP19A1	TRUE	FALSE
chr15	51242766	A	C	ENST00000396402	ENSG00000137869	CYP19A1	TRUE	FALSE
chr15	51242766	A	G	ENST00000396402	ENSG00000137869	CYP19A1	FALSE	FALSE
chr15	51242766	A	T	ENST00000396402	ENSG00000137869	CYP19A1	TRUE	FALSE
chr15	51242767	C	A	ENST00000396402	ENSG00000137869	CYP19A1	TRUE	FALSE
chr15	51242767	C	G	ENST00000396402	ENSG00000137869	CYP19A1	TRUE	FALSE
chr15	51242767	C	T	ENST00000396402	ENSG00000137869	CYP19A1	TRUE	FALSE
chr15	51242776	G	C	ENST00000396402	ENSG00000137869	CYP19A1	TRUE	TRUE
chr15	51242776	G	T	ENST00000396402	ENSG00000137869	CYP19A1	TRUE	TRUE
chr15	51242789	C	A	ENST00000396402	ENSG00000137869	CYP19A1	TRUE	TRUE
chr15	51242790	A	C	ENST00000396402	ENSG00000137869	CYP19A1	TRUE	TRUE
chr15	51242790	A	T	ENST00000396402	ENSG00000137869	CYP19A1	TRUE	TRUE
chr15	51242796	C	T	ENST00000396402	ENSG00000137869	CYP19A1	TRUE	TRUE
chr15	51242797	C	T	ENST00000396402	ENSG00000137869	CYP19A1	TRUE	TRUE
chr15	51242803	A	T	ENST00000396402	ENSG00000137869	CYP19A1	TRUE	TRUE
chr15	51242858	C	A	ENST00000396402	ENSG00000137869	CYP19A1	TRUE	FALSE
chr15	51242880	A	C	ENST00000396402	ENSG00000137869	CYP19A1	FALSE	FALSE
chr15	51242880	A	T	ENST00000396402	ENSG00000137869	CYP19A1	FALSE	FALSE
chr15	51242903	C	A	ENST00000396402	ENSG00000137869	CYP19A1	FALSE	FALSE
chr15	51242905	A	T	ENST00000396402	ENSG00000137869	CYP19A1	FALSE	FALSE
chr15	51242951	C	A	ENST00000396402	ENSG00000137869	CYP19A1	TRUE	FALSE
chr15	51242951	C	G	ENST00000396402	ENSG00000137869	CYP19A1	TRUE	FALSE
chr15	51242951	C	T	ENST00000396402	ENSG00000137869	CYP19A1	TRUE	FALSE
chr15	51242952	T	A	ENST00000396402	ENSG00000137869	CYP19A1	TRUE	FALSE
chr15	51242952	T	C	ENST00000396402	ENSG00000137869	CYP19A1	TRUE	FALSE
chr15	51242952	T	G	ENST00000396402	ENSG00000137869	CYP19A1	TRUE	FALSE
chr15	51338493	A	C	ENST00000396402	ENSG00000137869	CYP19A1	FALSE	FALSE
chr15	51338493	A	G	ENST00000396402	ENSG00000137869	CYP19A1	FALSE	FALSE
chr15	51338493	A	T	ENST00000396402	ENSG00000137869	CYP19A1	FALSE	FALSE
chr15	51338494	C	A	ENST00000396402	ENSG00000137869	CYP19A1	FALSE	FALSE
chr15	51338494	C	G	ENST00000396402	ENSG00000137869	CYP19A1	FALSE	FALSE
chr15	51338494	C	T	ENST00000396402	ENSG00000137869	CYP19A1	FALSE	FALSE
chr15	51341691	C	T	ENST00000335449	ENSG00000186417	GLDN	FALSE	FALSE
chr15	51341700	G	T	ENST00000335449	ENSG00000186417	GLDN	FALSE	FALSE
chr15	51341703	G	T	ENST00000335449	ENSG00000186417	GLDN	FALSE	FALSE
chr15	51341725	G	A	ENST00000335449	ENSG00000186417	GLDN	FALSE	FALSE
chr15	51341726	G	A	ENST00000335449	ENSG00000186417	GLDN	FALSE	FALSE
chr15	51341764	C	A	ENST00000335449	ENSG00000186417	GLDN	TRUE	TRUE
chr15	51341801	C	A	ENST00000335449	ENSG00000186417	GLDN	TRUE	TRUE
chr15	51341802	C	T	ENST00000335449	ENSG00000186417	GLDN	TRUE	TRUE
chr15	51341806	G	A	ENST00000335449	ENSG00000186417	GLDN	TRUE	TRUE
chr15	51341807	G	A	ENST00000335449	ENSG00000186417	GLDN	TRUE	TRUE
chr15	51341821	C	A	ENST00000335449	ENSG00000186417	GLDN	TRUE	TRUE
chr15	51341836	T	A	ENST00000335449	ENSG00000186417	GLDN	TRUE	TRUE
chr15	51341838	G	T	ENST00000335449	ENSG00000186417	GLDN	TRUE	TRUE
chr15	51341844	C	T	ENST00000335449	ENSG00000186417	GLDN	TRUE	TRUE
chr15	51341856	G	T	ENST00000335449	ENSG00000186417	GLDN	TRUE	TRUE
chr15	51341859	C	T	ENST00000335449	ENSG00000186417	GLDN	TRUE	TRUE
chr15	51341865	G	T	ENST00000335449	ENSG00000186417	GLDN	TRUE	TRUE
chr15	51341895	G	T	ENST00000335449	ENSG00000186417	GLDN	TRUE	TRUE
chr15	51341899	T	A	ENST00000335449	ENSG00000186417	GLDN	TRUE	TRUE
chr15	51341934	C	T	ENST00000335449	ENSG00000186417	GLDN	TRUE	TRUE
chr15	51341950	C	A	ENST00000335449	ENSG00000186417	GLDN	TRUE	TRUE
chr15	51341950	C	G	ENST00000335449	ENSG00000186417	GLDN	TRUE	TRUE
chr15	51341961	A	T	ENST00000335449	ENSG00000186417	GLDN	TRUE	TRUE
chr15	51341979	G	T	ENST00000335449	ENSG00000186417	GLDN	TRUE	TRUE
chr15	51342003	G	T	ENST00000335449	ENSG00000186417	GLDN	TRUE	TRUE
chr15	51342035	C	A	ENST00000335449	ENSG00000186417	GLDN	TRUE	TRUE
chr15	51342035	C	G	ENST00000335449	ENSG00000186417	GLDN	TRUE	TRUE
chr15	51342048	G	A	ENST00000335449	ENSG00000186417	GLDN	TRUE	FALSE
chr15	51342048	G	C	ENST00000335449	ENSG00000186417	GLDN	TRUE	FALSE
chr15	51342048	G	T	ENST00000335449	ENSG00000186417	GLDN	TRUE	FALSE
chr15	51342049	T	A	ENST00000335449	ENSG00000186417	GLDN	TRUE	FALSE
chr15	51342049	T	C	ENST00000335449	ENSG00000186417	GLDN	TRUE	FALSE
chr15	51342049	T	G	ENST00000335449	ENSG00000186417	GLDN	TRUE	FALSE
chr15	51377447	A	C	ENST00000335449	ENSG00000186417	GLDN	TRUE	FALSE
chr15	51377447	A	G	ENST00000335449	ENSG00000186417	GLDN	TRUE	FALSE
chr15	51377447	A	T	ENST00000335449	ENSG00000186417	GLDN	TRUE	FALSE
chr15	51377448	G	A	ENST00000335449	ENSG00000186417	GLDN	TRUE	FALSE
chr15	51377448	G	C	ENST00000335449	ENSG00000186417	GLDN	TRUE	FALSE
chr15	51377448	G	T	ENST00000335449	ENSG00000186417	GLDN	TRUE	FALSE
chr15	51377452	C	T	ENST00000335449	ENSG00000186417	GLDN	TRUE	TRUE
chr15	51377472	C	A	ENST00000335449	ENSG00000186417	GLDN	TRUE	TRUE
chr15	51377482	A	T	ENST00000335449	ENSG00000186417	GLDN	TRUE	TRUE
chr15	51377493	C	A	ENST00000335449	ENSG00000186417	GLDN	TRUE	TRUE
chr15	51377500	G	T	ENST00000335449	ENSG00000186417	GLDN	TRUE	TRUE
chr15	51377501	G	A	ENST00000335449	ENSG00000186417	GLDN	TRUE	FALSE
chr15	51377501	G	C	ENST00000335449	ENSG00000186417	GLDN	TRUE	FALSE
chr15	51377501	G	T	ENST00000335449	ENSG00000186417	GLDN	TRUE	FALSE
chr15	51377502	T	A	ENST00000335449	ENSG00000186417	GLDN	TRUE	FALSE
chr15	51377502	T	C	ENST00000335449	ENSG00000186417	GLDN	TRUE	FALSE
chr15	51377502	T	G	ENST00000335449	ENSG00000186417	GLDN	TRUE	FALSE
chr15	51383434	A	C	ENST00000335449	ENSG00000186417	GLDN	TRUE	FALSE
chr15	51383434	A	G	ENST00000335449	ENSG00000186417	GLDN	TRUE	FALSE
chr15	51383434	A	T	ENST00000335449	ENSG00000186417	GLDN	TRUE	FALSE
chr15	51383435	G	A	ENST00000335449	ENSG00000186417	GLDN	TRUE	FALSE
chr15	51383435	G	C	ENST00000335449	ENSG00000186417	GLDN	TRUE	FALSE
chr15	51383435	G	T	ENST00000335449	ENSG00000186417	GLDN	TRUE	FALSE
chr15	51383444	G	T	ENST00000335449	ENSG00000186417	GLDN	TRUE	TRUE
chr15	51383453	G	T	ENST00000335449	ENSG00000186417	GLDN	TRUE	TRUE
chr15	51383454	G	A	ENST00000335449	ENSG00000186417	GLDN	TRUE	FALSE
chr15	51383454	G	C	ENST00000335449	ENSG00000186417	GLDN	TRUE	FALSE
chr15	51383454	G	T	ENST00000335449	ENSG00000186417	GLDN	TRUE	FALSE
chr15	51383455	T	A	ENST00000335449	ENSG00000186417	GLDN	TRUE	FALSE
chr15	51383455	T	C	ENST00000335449	ENSG00000186417	GLDN	FALSE	FALSE
chr15	51383455	T	G	ENST00000335449	ENSG00000186417	GLDN	TRUE	FALSE
chr15	51383783	A	C	ENST00000335449	ENSG00000186417	GLDN	TRUE	FALSE
chr15	51383783	A	G	ENST00000335449	ENSG00000186417	GLDN	TRUE	FALSE
chr15	51383783	A	T	ENST00000335449	ENSG00000186417	GLDN	TRUE	FALSE
chr15	51383784	G	A	ENST00000335449	ENSG00000186417	GLDN	TRUE	FALSE
chr15	51383784	G	C	ENST00000335449	ENSG00000186417	GLDN	TRUE	FALSE
chr15	51383784	G	T	ENST00000335449	ENSG00000186417	GLDN	TRUE	FALSE
chr15	51383793	G	T	ENST00000335449	ENSG00000186417	GLDN
chr15	51383806	T	A	ENST00000335449	ENSG00000186417	GLDN	TRUE	TRUE
chr15	51383811	G	T	ENST00000335449	ENSG00000186417	GLDN	TRUE	TRUE
chr15	51383820	G	T	ENST00000335449	ENSG00000186417	GLDN	TRUE	TRUE
chr15	51383824	T	A	ENST00000335449	ENSG00000186417	GLDN	TRUE	TRUE
chr15	51383829	G	T	ENST00000335449	ENSG00000186417	GLDN	TRUE	TRUE
chr15	51383832	C	T	ENST00000335449	ENSG00000186417	GLDN	TRUE	TRUE
chr15	51383844	C	T	ENST00000335449	ENSG00000186417	GLDN	TRUE	TRUE
chr15	51383853	A	T	ENST00000335449	ENSG00000186417	GLDN	TRUE	TRUE
chr15	51383856	G	T	ENST00000335449	ENSG00000186417	GLDN	TRUE	TRUE
chr15	51383859	G	T	ENST00000335449	ENSG00000186417	GLDN	TRUE	TRUE
chr15	51383862	A	T	ENST00000335449	ENSG00000186417	GLDN	TRUE	TRUE
chr15	51383865	G	T	ENST00000335449	ENSG00000186417	GLDN	TRUE	TRUE
chr15	51383874	G	T	ENST00000335449	ENSG00000186417	GLDN	TRUE	TRUE
chr15	51383877	A	T	ENST00000335449	ENSG00000186417	GLDN	TRUE	TRUE
chr15	51383880	A	T	ENST00000335449	ENSG00000186417	GLDN	TRUE	TRUE
chr15	51383883	G	T	ENST00000335449	ENSG00000186417	GLDN	TRUE	TRUE
chr15	51383886	A	T	ENST00000335449	ENSG00000186417	GLDN	TRUE	TRUE
chr15	51383893	G	A	ENST00000335449	ENSG00000186417	GLDN	TRUE	FALSE
chr15	51383893	G	C	ENST00000335449	ENSG00000186417	GLDN	TRUE	FALSE
chr15	51383893	G	T	ENST00000335449	ENSG00000186417	GLDN	TRUE	FALSE
chr15	51383894	T	A	ENST00000335449	ENSG00000186417	GLDN	TRUE	FALSE
chr15	51383894	T	C	ENST00000335449	ENSG00000186417	GLDN	TRUE	FALSE
chr15	51383894	T	G	ENST00000335449	ENSG00000186417	GLDN	TRUE	FALSE
chr15	51394833	A	C	ENST00000335449	ENSG00000186417	GLDN	TRUE	FALSE
chr15	51394833	A	G	ENST00000335449	ENSG00000186417	GLDN	TRUE	FALSE
chr15	51394833	A	T	ENST00000335449	ENSG00000186417	GLDN	TRUE	FALSE
chr15	51394834	G	A	ENST00000335449	ENSG00000186417	GLDN	TRUE	FALSE
chr15	51394834	G	C	ENST00000335449	ENSG00000186417	GLDN	TRUE	FALSE
chr15	51394834	G	T	ENST00000335449	ENSG00000186417	GLDN	TRUE	FALSE
chr15	51394843	G	T	ENST00000335449	ENSG00000186417	GLDN	TRUE	TRUE
chr15	51394852	G	T	ENST00000335449	ENSG00000186417	GLDN	TRUE	TRUE
chr15	51394864	G	T	ENST00000335449	ENSG00000186417	GLDN	TRUE	TRUE
chr15	51394870	G	T	ENST00000335449	ENSG00000186417	GLDN	TRUE	TRUE
chr15	51394873	G	T	ENST00000335449	ENSG00000186417	GLDN	TRUE	TRUE
chr15	51394876	A	T	ENST00000335449	ENSG00000186417	GLDN	TRUE	TRUE
chr15	51394879	G	T	ENST00000335449	ENSG00000186417	GLDN	TRUE	TRUE
chr15	51394891	G	T	ENST00000335449	ENSG00000186417	GLDN	TRUE	TRUE
chr15	51394903	C	T	ENST00000335449	ENSG00000186417	GLDN	TRUE	TRUE
chr15	51394906	G	T	ENST00000335449	ENSG00000186417	GLDN	TRUE	TRUE
chr15	51394912	G	T	ENST00000335449	ENSG00000186417	GLDN	TRUE	TRUE
chr15	51394927	C	T	ENST00000335449	ENSG00000186417	GLDN	TRUE	TRUE
chr15	51394930	A	T	ENST00000335449	ENSG00000186417	GLDN	TRUE	TRUE
chr15	51394933	G	T	ENST00000335449	ENSG00000186417	GLDN	TRUE	TRUE
chr15	51394936	G	T	ENST00000335449	ENSG00000186417	GLDN	TRUE	TRUE
chr15	51394939	A	T	ENST00000335449	ENSG00000186417	GLDN	TRUE	TRUE
chr15	51394948	A	T	ENST00000335449	ENSG00000186417	GLDN	TRUE	TRUE
chr15	51394951	G	T	ENST00000335449	ENSG00000186417	GLDN	TRUE	TRUE
chr15	51394982	G	A	ENST00000335449	ENSG00000186417	GLDN	TRUE	FALSE
chr15	51394982	G	C	ENST00000335449	ENSG00000186417	GLDN	TRUE	FALSE
chr15	51394982	G	T	ENST00000335449	ENSG00000186417	GLDN	TRUE	FALSE
chr15	51394983	T	A	ENST00000335449	ENSG00000186417	GLDN	TRUE	FALSE
chr15	51394983	T	C	ENST00000335449	ENSG00000186417	GLDN	TRUE	FALSE
chr15	51394983	T	G	ENST00000335449	ENSG00000186417	GLDN	TRUE	FALSE
chr15	51397468	A	C	ENST00000335449	ENSG00000186417	GLDN	TRUE	FALSE
chr15	51397468	A	G	ENST00000335449	ENSG00000186417	GLDN	TRUE	FALSE
chr15	51397468	A	T	ENST00000335449	ENSG00000186417	GLDN	TRUE	FALSE
chr15	51397469	G	A	ENST00000335449	ENSG00000186417	GLDN	TRUE	FALSE
chr15	51397469	G	C	ENST00000335449	ENSG00000186417	GLDN	TRUE	FALSE
chr15	51397469	G	T	ENST00000335449	ENSG00000186417	GLDN	TRUE	FALSE
chr15	51397475	A	T	ENST00000335449	ENSG00000186417	GLDN
chr15	51397484	C	T	ENST00000335449	ENSG00000186417	GLDN
chr15	51397541	G	T	ENST00000335449	ENSG00000186417	GLDN
chr15	51397547	A	T	ENST00000335449	ENSG00000186417	GLDN
chr15	51397550	A	T	ENST00000335449	ENSG00000186417	GLDN	TRUE	TRUE
chr15	51397556	A	T	ENST00000335449	ENSG00000186417	GLDN	TRUE	TRUE
chr15	51397568	C	T	ENST00000335449	ENSG00000186417	GLDN	TRUE	TRUE
chr15	51397589	C	T	ENST00000335449	ENSG00000186417	GLDN	TRUE	TRUE
chr15	51397594	C	A	ENST00000335449	ENSG00000186417	GLDN	TRUE	TRUE
chr15	51397599	G	A	ENST00000335449	ENSG00000186417	GLDN	FALSE	FALSE
chr15	51397599	G	C	ENST00000335449	ENSG00000186417	GLDN	FALSE	FALSE
chr15	51397599	G	T	ENST00000335449	ENSG00000186417	GLDN	FALSE	FALSE
chr15	51397600	T	A	ENST00000335449	ENSG00000186417	GLDN	FALSE	FALSE
chr15	51397600	T	C	ENST00000335449	ENSG00000186417	GLDN	FALSE	FALSE
chr15	51397600	T	G	ENST00000335449	ENSG00000186417	GLDN	FALSE	FALSE
chr15	51400190	A	C	ENST00000335449	ENSG00000186417	GLDN	TRUE	FALSE
chr15	51400190	A	G	ENST00000335449	ENSG00000186417	GLDN	TRUE	FALSE
chr15	51400190	A	T	ENST00000335449	ENSG00000186417	GLDN	TRUE	FALSE
chr15	51400191	G	A	ENST00000335449	ENSG00000186417	GLDN	TRUE	FALSE
chr15	51400191	G	C	ENST00000335449	ENSG00000186417	GLDN	TRUE	FALSE
chr15	51400191	G	T	ENST00000335449	ENSG00000186417	GLDN	TRUE	FALSE
chr15	51400194	G	T	ENST00000335449	ENSG00000186417	GLDN	TRUE	TRUE
chr15	51400202	T	A	ENST00000335449	ENSG00000186417	GLDN	TRUE	TRUE
chr15	51400225	T	A	ENST00000335449	ENSG00000186417	GLDN	TRUE	TRUE
chr15	51400230	G	T	ENST00000335449	ENSG00000186417	GLDN	TRUE	TRUE
chr15	51400233	A	T	ENST00000335449	ENSG00000186417	GLDN	TRUE	TRUE
chr15	51400242	G	T	ENST00000335449	ENSG00000186417	GLDN	TRUE	TRUE
chr15	51400245	A	T	ENST00000335449	ENSG00000186417	GLDN	TRUE	TRUE
chr15	51400254	G	T	ENST00000335449	ENSG00000186417	GLDN	TRUE	TRUE
chr15	51400269	C	T	ENST00000335449	ENSG00000186417	GLDN	TRUE	TRUE
chr15	51400275	G	T	ENST00000335449	ENSG00000186417	GLDN	TRUE	TRUE
chr15	51400276	G	A	ENST00000335449	ENSG00000186417	GLDN	TRUE	FALSE
chr15	51400276	G	C	ENST00000335449	ENSG00000186417	GLDN	TRUE	FALSE
chr15	51400276	G	T	ENST00000335449	ENSG00000186417	GLDN	TRUE	FALSE
chr15	51400277	T	A	ENST00000335449	ENSG00000186417	GLDN	TRUE	FALSE
chr15	51400277	T	C	ENST00000335449	ENSG00000186417	GLDN	TRUE	FALSE
chr15	51400277	T	G	ENST00000335449	ENSG00000186417	GLDN	TRUE	FALSE
chr15	51400371	A	C	ENST00000335449	ENSG00000186417	GLDN	TRUE	FALSE
chr15	51400371	A	G	ENST00000335449	ENSG00000186417	GLDN	TRUE	FALSE
chr15	51400371	A	T	ENST00000335449	ENSG00000186417	GLDN	TRUE	FALSE
chr15	51400372	G	A	ENST00000335449	ENSG00000186417	GLDN	TRUE	FALSE
chr15	51400372	G	C	ENST00000335449	ENSG00000186417	GLDN	TRUE	FALSE
chr15	51400372	G	T	ENST00000335449	ENSG00000186417	GLDN	TRUE	FALSE
chr15	51400393	G	T	ENST00000335449	ENSG00000186417	GLDN	TRUE	TRUE
chr15	51400405	C	T	ENST00000335449	ENSG00000186417	GLDN	TRUE	TRUE
chr15	51400414	A	T	ENST00000335449	ENSG00000186417	GLDN	TRUE	TRUE
chr15	51400423	G	T	ENST00000335449	ENSG00000186417	GLDN	TRUE	TRUE
chr15	51400439	G	A	ENST00000335449	ENSG00000186417	GLDN	TRUE	TRUE
chr15	51400440	G	A	ENST00000335449	ENSG00000186417	GLDN	TRUE	TRUE
chr15	51400444	A	T	ENST00000335449	ENSG00000186417	GLDN	TRUE	TRUE
chr15	51400447	G	T	ENST00000335449	ENSG00000186417	GLDN	TRUE	TRUE
chr15	51400459	A	T	ENST00000335449	ENSG00000186417	GLDN	TRUE	TRUE
chr15	51400478	G	A	ENST00000335449	ENSG00000186417	GLDN	TRUE	TRUE
chr15	51400479	G	A	ENST00000335449	ENSG00000186417	GLDN	TRUE	TRUE
chr15	51400486	G	T	ENST00000335449	ENSG00000186417	GLDN	TRUE	TRUE
chr15	51400496	C	A	ENST00000335449	ENSG00000186417	GLDN	TRUE	TRUE
chr15	51400496	C	G	ENST00000335449	ENSG00000186417	GLDN	TRUE	TRUE
chr15	51400499	G	A	ENST00000335449	ENSG00000186417	GLDN	TRUE	FALSE
chr15	51400499	G	C	ENST00000335449	ENSG00000186417	GLDN	TRUE	FALSE
chr15	51400499	G	T	ENST00000335449	ENSG00000186417	GLDN	TRUE	FALSE
chr15	51400500	T	A	ENST00000335449	ENSG00000186417	GLDN	TRUE	FALSE
chr15	51400500	T	C	ENST00000335449	ENSG00000186417	GLDN	TRUE	FALSE
chr15	51400500	T	G	ENST00000335449	ENSG00000186417	GLDN	TRUE	FALSE
chr15	51401591	A	C	ENST00000335449	ENSG00000186417	GLDN	TRUE	FALSE
chr15	51401591	A	G	ENST00000335449	ENSG00000186417	GLDN	TRUE	FALSE
chr15	51401591	A	T	ENST00000335449	ENSG00000186417	GLDN	TRUE	FALSE
chr15	51401592	G	A	ENST00000335449	ENSG00000186417	GLDN	TRUE	FALSE
chr15	51401592	G	C	ENST00000335449	ENSG00000186417	GLDN	TRUE	FALSE
chr15	51401592	G	T	ENST00000335449	ENSG00000186417	GLDN	TRUE	FALSE
chr15	51401604	A	T	ENST00000335449	ENSG00000186417	GLDN	TRUE	TRUE
chr15	51401607	G	T	ENST00000335449	ENSG00000186417	GLDN	TRUE	TRUE
chr15	51401613	A	T	ENST00000335449	ENSG00000186417	GLDN	TRUE	TRUE
chr15	51401619	C	T	ENST00000335449	ENSG00000186417	GLDN	TRUE	TRUE
chr15	51401626	C	A	ENST00000335449	ENSG00000186417	GLDN	TRUE	TRUE
chr15	51401626	C	G	ENST00000335449	ENSG00000186417	GLDN	TRUE	TRUE
chr15	51401645	C	A	ENST00000335449	ENSG00000186417	GLDN	TRUE	TRUE
chr15	51401645	C	G	ENST00000335449	ENSG00000186417	GLDN	TRUE	TRUE
chr15	51401666	C	A	ENST00000335449	ENSG00000186417	GLDN	TRUE	TRUE
chr15	51401666	C	G	ENST00000335449	ENSG00000186417	GLDN	TRUE	TRUE
chr15	51401669	T	A	ENST00000335449	ENSG00000186417	GLDN	TRUE	TRUE
chr15	51401669	T	G	ENST00000335449	ENSG00000186417	GLDN	TRUE	TRUE
chr15	51401681	T	A	ENST00000335449	ENSG00000186417	GLDN	TRUE	TRUE
chr15	51401696	C	A	ENST00000335449	ENSG00000186417	GLDN	FALSE	FALSE
chr15	51401696	C	G	ENST00000335449	ENSG00000186417	GLDN	FALSE	FALSE
chr15	51401711	C	A	ENST00000335449	ENSG00000186417	GLDN	FALSE	FALSE
chr15	51401711	C	G	ENST00000335449	ENSG00000186417	GLDN	FALSE	FALSE
chr15	51401714	C	A	ENST00000335449	ENSG00000186417	GLDN	FALSE	FALSE
chr15	51401714	C	G	ENST00000335449	ENSG00000186417	GLDN	FALSE	FALSE
chr15	51401718	A	T	ENST00000335449	ENSG00000186417	GLDN	FALSE	FALSE
chr15	51401742	A	T	ENST00000335449	ENSG00000186417	GLDN	FALSE	FALSE
chr15	51401744	G	A	ENST00000335449	ENSG00000186417	GLDN	TRUE	FALSE
chr15	51401744	G	C	ENST00000335449	ENSG00000186417	GLDN	TRUE	FALSE
chr15	51401744	G	T	ENST00000335449	ENSG00000186417	GLDN	TRUE	FALSE
chr15	51401745	T	A	ENST00000335449	ENSG00000186417	GLDN	TRUE	FALSE
chr15	51401745	T	C	ENST00000335449	ENSG00000186417	GLDN	TRUE	FALSE
chr15	51401745	T	G	ENST00000335449	ENSG00000186417	GLDN	TRUE	FALSE
chr15	51404275	A	C	ENST00000335449	ENSG00000186417	GLDN	TRUE	FALSE
chr15	51404275	A	G	ENST00000335449	ENSG00000186417	GLDN	TRUE	FALSE
chr15	51404275	A	T	ENST00000335449	ENSG00000186417	GLDN	TRUE	FALSE
chr15	51404276	G	A	ENST00000335449	ENSG00000186417	GLDN	TRUE	FALSE
chr15	51404276	G	C	ENST00000335449	ENSG00000186417	GLDN	TRUE	FALSE
chr15	51404276	G	T	ENST00000335449	ENSG00000186417	GLDN	TRUE	FALSE
chr15	51404281	G	T	ENST00000335449	ENSG00000186417	GLDN	FALSE	FALSE
chr15	51404290	C	T	ENST00000335449	ENSG00000186417	GLDN	FALSE	FALSE
chr15	51404293	G	T	ENST00000335449	ENSG00000186417	GLDN	FALSE	FALSE
chr15	51404302	C	T	ENST00000335449	ENSG00000186417	GLDN	FALSE	FALSE
chr15	51404311	A	T	ENST00000335449	ENSG00000186417	GLDN	FALSE	FALSE
chr15	51404317	G	T	ENST00000335449	ENSG00000186417	GLDN	FALSE	FALSE
chr15	51404327	T	A	ENST00000335449	ENSG00000186417	GLDN	FALSE	FALSE
chr15	51404331	T	A	ENST00000335449	ENSG00000186417	GLDN	FALSE	FALSE
chr15	51404331	T	G	ENST00000335449	ENSG00000186417	GLDN	FALSE	FALSE
chr15	51404338	C	T	ENST00000335449	ENSG00000186417	GLDN	FALSE	FALSE
chr15	51404341	A	T	ENST00000335449	ENSG00000186417	GLDN	FALSE	FALSE
chr15	51404346	C	A	ENST00000335449	ENSG00000186417	GLDN	FALSE	FALSE
chr15	51404346	C	G	ENST00000335449	ENSG00000186417	GLDN	FALSE	FALSE
chr15	51404362	A	T	ENST00000335449	ENSG00000186417	GLDN	FALSE	FALSE
chr15	51404370	C	A	ENST00000335449	ENSG00000186417	GLDN	FALSE	FALSE
chr15	51404370	C	G	ENST00000335449	ENSG00000186417	GLDN	FALSE	FALSE
chr15	51404389	G	T	ENST00000335449	ENSG00000186417	GLDN	FALSE	FALSE
chr15	51404392	A	T	ENST00000335449	ENSG00000186417	GLDN	FALSE	FALSE
chr15	51404402	G	A	ENST00000335449	ENSG00000186417	GLDN	FALSE	FALSE
chr15	51404403	G	A	ENST00000335449	ENSG00000186417	GLDN	FALSE	FALSE
chr15	51404412	T	A	ENST00000335449	ENSG00000186417	GLDN	FALSE	FALSE
chr15	51404412	T	G	ENST00000335449	ENSG00000186417	GLDN	FALSE	FALSE
chr15	51404417	C	A	ENST00000335449	ENSG00000186417	GLDN	FALSE	FALSE
chr15	51404417	C	G	ENST00000335449	ENSG00000186417	GLDN	FALSE	FALSE
chr15	51404432	C	A	ENST00000335449	ENSG00000186417	GLDN	FALSE	FALSE
chr15	51404449	C	T	ENST00000335449	ENSG00000186417	GLDN	FALSE	FALSE
chr15	51404458	G	T	ENST00000335449	ENSG00000186417	GLDN	FALSE	FALSE
chr15	51404471	C	A	ENST00000335449	ENSG00000186417	GLDN	FALSE	FALSE
chr15	51404471	C	G	ENST00000335449	ENSG00000186417	GLDN	FALSE	FALSE
chr15	51404479	C	T	ENST00000335449	ENSG00000186417	GLDN	FALSE	FALSE
chr15	51404499	C	A	ENST00000335449	ENSG00000186417	GLDN	FALSE	FALSE
chr15	51404499	C	G	ENST00000335449	ENSG00000186417	GLDN	FALSE	FALSE
chr15	51404503	A	T	ENST00000335449	ENSG00000186417	GLDN	FALSE	FALSE
chr15	51404509	A	T	ENST00000335449	ENSG00000186417	GLDN	FALSE	FALSE
chr15	51404533	C	T	ENST00000335449	ENSG00000186417	GLDN	FALSE	FALSE
chr15	51404536	G	T	ENST00000335449	ENSG00000186417	GLDN	FALSE	FALSE
chr15	51404547	T	A	ENST00000335449	ENSG00000186417	GLDN	FALSE	FALSE
chr15	51404547	T	G	ENST00000335449	ENSG00000186417	GLDN	FALSE	FALSE
chr15	51404560	A	T	ENST00000335449	ENSG00000186417	GLDN	FALSE	FALSE
chr15	51404591	T	A	ENST00000335449	ENSG00000186417	GLDN	FALSE	FALSE
chr15	51404594	T	A	ENST00000335449	ENSG00000186417	GLDN	FALSE	FALSE
chr15	51404594	T	G	ENST00000335449	ENSG00000186417	GLDN	FALSE	FALSE
chr15	51404596	G	T	ENST00000335449	ENSG00000186417	GLDN	FALSE	FALSE
chr15	51404602	A	T	ENST00000335449	ENSG00000186417	GLDN	FALSE	FALSE
chr15	51404605	C	T	ENST00000335449	ENSG00000186417	GLDN	FALSE	FALSE
chr15	51404627	T	A	ENST00000335449	ENSG00000186417	GLDN	FALSE	FALSE
chr15	51404627	T	G	ENST00000335449	ENSG00000186417	GLDN	FALSE	FALSE
chr15	51404629	A	T	ENST00000335449	ENSG00000186417	GLDN	FALSE	FALSE
chr15	51404638	C	T	ENST00000335449	ENSG00000186417	GLDN	FALSE	FALSE
chr15	51404657	T	A	ENST00000335449	ENSG00000186417	GLDN	FALSE	FALSE
chr15	51404657	T	G	ENST00000335449	ENSG00000186417	GLDN	FALSE	FALSE
chr15	51404664	C	A	ENST00000335449	ENSG00000186417	GLDN	FALSE	FALSE
chr15	51404664	C	G	ENST00000335449	ENSG00000186417	GLDN	FALSE	FALSE
chr15	51404671	A	T	ENST00000335449	ENSG00000186417	GLDN	FALSE	FALSE
chr15	51404677	C	T	ENST00000335449	ENSG00000186417	GLDN	FALSE	FALSE
chr15	51404684	T	A	ENST00000335449	ENSG00000186417	GLDN	FALSE	FALSE
chr15	51404684	T	G	ENST00000335449	ENSG00000186417	GLDN	FALSE	FALSE
chr15	51404688	T	A	ENST00000335449	ENSG00000186417	GLDN	FALSE	FALSE
chr15	51404688	T	G	ENST00000335449	ENSG00000186417	GLDN	FALSE	FALSE
chr15	51404690	C	A	ENST00000335449	ENSG00000186417	GLDN	FALSE	FALSE
chr15	51404690	C	G	ENST00000335449	ENSG00000186417	GLDN	FALSE	FALSE
chr15	51404693	G	A	ENST00000335449	ENSG00000186417	GLDN	FALSE	FALSE
chr15	51404694	G	A	ENST00000335449	ENSG00000186417	GLDN	FALSE	FALSE
chr15	51404695	G	T	ENST00000335449	ENSG00000186417	GLDN	FALSE	FALSE
chr15	51404708	T	A	ENST00000335449	ENSG00000186417	GLDN	FALSE	FALSE
chr15	51404708	T	G	ENST00000335449	ENSG00000186417	GLDN	FALSE	FALSE
chr15	51404718	T	A	ENST00000335449	ENSG00000186417	GLDN	FALSE	FALSE
chr15	51404718	T	G	ENST00000335449	ENSG00000186417	GLDN	FALSE	FALSE
chr15	51404725	C	T	ENST00000335449	ENSG00000186417	GLDN	FALSE	FALSE
chr15	51404732	T	A	ENST00000335449	ENSG00000186417	GLDN	FALSE	FALSE
chr15	51404735	C	A	ENST00000335449	ENSG00000186417	GLDN	FALSE	FALSE
chr15	51404735	C	G	ENST00000335449	ENSG00000186417	GLDN	FALSE	FALSE
chr15	51404744	T	A	ENST00000335449	ENSG00000186417	GLDN	FALSE	FALSE
chr15	51404744	T	G	ENST00000335449	ENSG00000186417	GLDN	FALSE	FALSE
chr15	51404749	C	T	ENST00000335449	ENSG00000186417	GLDN	FALSE	FALSE
chr15	51449004	T	A	ENST00000560891	ENSG00000104093	DMXL2	FALSE	FALSE
chr15	51449030	A	T	ENST00000560891	ENSG00000104093	DMXL2	FALSE	FALSE
chr15	51449043	T	A	ENST00000560891	ENSG00000104093	DMXL2	FALSE	FALSE
chr15	51449062	A	T	ENST00000560891	ENSG00000104093	DMXL2	FALSE	FALSE
chr15	51449085	G	A	ENST00000560891	ENSG00000104093	DMXL2	FALSE	FALSE
chr15	51449100	G	A	ENST00000560891	ENSG00000104093	DMXL2	FALSE	FALSE
chr15	51449109	C	A	ENST00000560891	ENSG00000104093	DMXL2	FALSE	FALSE
chr15	51449124	G	A	ENST00000560891	ENSG00000104093	DMXL2	FALSE	FALSE
chr15	51449136	G	A	ENST00000560891	ENSG00000104093	DMXL2	FALSE	FALSE
chr15	51449139	T	A	ENST00000560891	ENSG00000104093	DMXL2	FALSE	FALSE
chr15	51449148	C	A	ENST00000560891	ENSG00000104093	DMXL2	FALSE	FALSE
chr15	51449154	T	A	ENST00000560891	ENSG00000104093	DMXL2	FALSE	FALSE
chr15	51449159	G	C	ENST00000560891	ENSG00000104093	DMXL2	FALSE	FALSE
chr15	51449159	G	T	ENST00000560891	ENSG00000104093	DMXL2	FALSE	FALSE
chr15	51449183	A	T	ENST00000560891	ENSG00000104093	DMXL2	FALSE	FALSE
chr15	51449187	T	A	ENST00000560891	ENSG00000104093	DMXL2	FALSE	FALSE
chr15	51449188	C	T	ENST00000560891	ENSG00000104093	DMXL2	FALSE	FALSE
chr15	51449189	C	T	ENST00000560891	ENSG00000104093	DMXL2	FALSE	FALSE
chr15	51449194	C	A	ENST00000560891	ENSG00000104093	DMXL2	TRUE	FALSE
chr15	51449194	C	G	ENST00000560891	ENSG00000104093	DMXL2	TRUE	FALSE
chr15	51449194	C	T	ENST00000560891	ENSG00000104093	DMXL2	TRUE	FALSE
chr15	51449195	T	A	ENST00000560891	ENSG00000104093	DMXL2	TRUE	FALSE
chr15	51449195	T	C	ENST00000560891	ENSG00000104093	DMXL2	TRUE	FALSE
chr15	51449195	T	G	ENST00000560891	ENSG00000104093	DMXL2	TRUE	FALSE
chr15	51450127	A	C	ENST00000560891	ENSG00000104093	DMXL2	TRUE	FALSE
chr15	51450127	A	G	ENST00000560891	ENSG00000104093	DMXL2	TRUE	FALSE
chr15	51450127	A	T	ENST00000560891	ENSG00000104093	DMXL2	TRUE	FALSE
chr15	51450128	C	A	ENST00000560891	ENSG00000104093	DMXL2	TRUE	FALSE
chr15	51450128	C	G	ENST00000560891	ENSG00000104093	DMXL2	TRUE	FALSE
chr15	51450128	C	T	ENST00000560891	ENSG00000104093	DMXL2	TRUE	FALSE
chr15	51450131	T	A	ENST00000560891	ENSG00000104093	DMXL2	FALSE	FALSE
chr15	51450143	C	A	ENST00000560891	ENSG00000104093	DMXL2	FALSE	FALSE
chr15	51450148	G	C	ENST00000560891	ENSG00000104093	DMXL2	FALSE	FALSE
chr15	51450148	G	T	ENST00000560891	ENSG00000104093	DMXL2	FALSE	FALSE
chr15	51450162	A	C	ENST00000560891	ENSG00000104093	DMXL2	FALSE	FALSE
chr15	51450162	A	T	ENST00000560891	ENSG00000104093	DMXL2	FALSE	FALSE
chr15	51450167	C	A	ENST00000560891	ENSG00000104093	DMXL2	FALSE	FALSE
chr15	51450170	C	A	ENST00000560891	ENSG00000104093	DMXL2	FALSE	FALSE
chr15	51450171	A	C	ENST00000560891	ENSG00000104093	DMXL2	FALSE	FALSE
chr15	51450171	A	T	ENST00000560891	ENSG00000104093	DMXL2	FALSE	FALSE
chr15	51450181	A	T	ENST00000560891	ENSG00000104093	DMXL2	TRUE	TRUE
chr15	51450194	T	A	ENST00000560891	ENSG00000104093	DMXL2	TRUE	TRUE
chr15	51450202	G	C	ENST00000560891	ENSG00000104093	DMXL2	TRUE	TRUE
chr15	51450202	G	T	ENST00000560891	ENSG00000104093	DMXL2	TRUE	TRUE
chr15	51450215	G	A	ENST00000560891	ENSG00000104093	DMXL2	TRUE	TRUE
chr15	51450233	G	A	ENST00000560891	ENSG00000104093	DMXL2	TRUE	TRUE
chr15	51450239	G	A	ENST00000560891	ENSG00000104093	DMXL2	TRUE	TRUE
chr15	51450255	G	T	ENST00000560891	ENSG00000104093	DMXL2	TRUE	TRUE
chr15	51450266	C	A	ENST00000560891	ENSG00000104093	DMXL2	TRUE	TRUE
chr15	51450269	T	A	ENST00000560891	ENSG00000104093	DMXL2	TRUE	TRUE
chr15	51450280	G	T	ENST00000560891	ENSG00000104093	DMXL2	TRUE	TRUE
chr15	51450293	G	A	ENST00000560891	ENSG00000104093	DMXL2	TRUE	TRUE
chr15	51450296	G	A	ENST00000560891	ENSG00000104093	DMXL2	TRUE	TRUE
chr15	51450299	T	A	ENST00000560891	ENSG00000104093	DMXL2	TRUE	TRUE
chr15	51450306	A	C	ENST00000560891	ENSG00000104093	DMXL2	TRUE	TRUE
chr15	51450306	A	T	ENST00000560891	ENSG00000104093	DMXL2	TRUE	TRUE
chr15	51450311	G	A	ENST00000560891	ENSG00000104093	DMXL2	TRUE	TRUE
chr15	51450336	G	T	ENST00000560891	ENSG00000104093	DMXL2	TRUE	TRUE
chr15	51450347	C	A	ENST00000560891	ENSG00000104093	DMXL2	TRUE	FALSE
chr15	51450347	C	G	ENST00000560891	ENSG00000104093	DMXL2	TRUE	FALSE
chr15	51450347	C	T	ENST00000560891	ENSG00000104093	DMXL2	TRUE	FALSE
chr15	51450348	T	A	ENST00000560891	ENSG00000104093	DMXL2	TRUE	FALSE
chr15	51450348	T	C	ENST00000560891	ENSG00000104093	DMXL2	TRUE	FALSE
chr15	51450348	T	G	ENST00000560891	ENSG00000104093	DMXL2	TRUE	FALSE
chr15	51451643	A	C	ENST00000560891	ENSG00000104093	DMXL2	TRUE	FALSE
chr15	51451643	A	G	ENST00000560891	ENSG00000104093	DMXL2	FALSE	FALSE
chr15	51451643	A	T	ENST00000560891	ENSG00000104093	DMXL2	TRUE	FALSE
chr15	51451644	C	A	ENST00000560891	ENSG00000104093	DMXL2	TRUE	FALSE
chr15	51451644	C	G	ENST00000560891	ENSG00000104093	DMXL2	TRUE	FALSE
chr15	51451644	C	T	ENST00000560891	ENSG00000104093	DMXL2	TRUE	FALSE
chr15	51451663	C	A	ENST00000560891	ENSG00000104093	DMXL2	TRUE	TRUE
chr15	51451668	G	C	ENST00000560891	ENSG00000104093	DMXL2	TRUE	TRUE
chr15	51451668	G	T	ENST00000560891	ENSG00000104093	DMXL2	TRUE	TRUE
chr15	51451674	A	C	ENST00000560891	ENSG00000104093	DMXL2	TRUE	TRUE
chr15	51451674	A	T	ENST00000560891	ENSG00000104093	DMXL2	TRUE	TRUE
chr15	51451682	C	T	ENST00000560891	ENSG00000104093	DMXL2	TRUE	TRUE
chr15	51451683	C	T	ENST00000560891	ENSG00000104093	DMXL2	TRUE	TRUE
chr15	51451688	G	T	ENST00000560891	ENSG00000104093	DMXL2	TRUE	TRUE
chr15	51451698	C	A	ENST00000560891	ENSG00000104093	DMXL2	FALSE	FALSE
chr15	51451698	C	G	ENST00000560891	ENSG00000104093	DMXL2	FALSE	FALSE
chr15	51451698	C	T	ENST00000560891	ENSG00000104093	DMXL2	FALSE	FALSE
chr15	51451699	T	A	ENST00000560891	ENSG00000104093	DMXL2	FALSE	FALSE
chr15	51451699	T	C	ENST00000560891	ENSG00000104093	DMXL2	TRUE	FALSE
chr15	51451699	T	G	ENST00000560891	ENSG00000104093	DMXL2	FALSE	FALSE
chr15	51453548	A	C	ENST00000560891	ENSG00000104093	DMXL2	TRUE	TRUE
chr15	51453548	A	G	ENST00000560891	ENSG00000104093	DMXL2	TRUE	FALSE
chr15	51453548	A	T	ENST00000560891	ENSG00000104093	DMXL2	TRUE	TRUE
chr15	51453549	C	A	ENST00000560891	ENSG00000104093	DMXL2	TRUE	TRUE
chr15	51453549	C	G	ENST00000560891	ENSG00000104093	DMXL2	TRUE	TRUE
chr15	51453549	C	T	ENST00000560891	ENSG00000104093	DMXL2	TRUE	FALSE
chr15	51453551	T	A	ENST00000560891	ENSG00000104093	DMXL2	TRUE	TRUE
chr15	51453569	C	A	ENST00000560891	ENSG00000104093	DMXL2	TRUE	TRUE
chr15	51453589	G	C	ENST00000560891	ENSG00000104093	DMXL2	TRUE	TRUE
chr15	51453589	G	T	ENST00000560891	ENSG00000104093	DMXL2	TRUE	TRUE
chr15	51453623	T	A	ENST00000560891	ENSG00000104093	DMXL2	TRUE	TRUE
chr15	51453630	G	T	ENST00000560891	ENSG00000104093	DMXL2	TRUE	TRUE
chr15	51453635	G	A	ENST00000560891	ENSG00000104093	DMXL2	TRUE	TRUE
chr15	51453636	C	T	ENST00000560891	ENSG00000104093	DMXL2	TRUE	TRUE
chr15	51453637	C	T	ENST00000560891	ENSG00000104093	DMXL2	TRUE	TRUE
chr15	51453642	C	A	ENST00000560891	ENSG00000104093	DMXL2	TRUE	FALSE
chr15	51453642	C	G	ENST00000560891	ENSG00000104093	DMXL2	TRUE	FALSE
chr15	51453642	C	T	ENST00000560891	ENSG00000104093	DMXL2	TRUE	FALSE
chr15	51453643	T	A	ENST00000560891	ENSG00000104093	DMXL2	TRUE	FALSE
chr15	51453643	T	C	ENST00000560891	ENSG00000104093	DMXL2	TRUE	FALSE
chr15	51453643	T	G	ENST00000560891	ENSG00000104093	DMXL2	TRUE	FALSE
chr15	51455149	A	C	ENST00000560891	ENSG00000104093	DMXL2	TRUE	FALSE
chr15	51455149	A	G	ENST00000560891	ENSG00000104093	DMXL2	TRUE	FALSE
chr15	51455149	A	T	ENST00000560891	ENSG00000104093	DMXL2	TRUE	FALSE
chr15	51455150	C	A	ENST00000560891	ENSG00000104093	DMXL2	TRUE	FALSE
chr15	51455150	C	G	ENST00000560891	ENSG00000104093	DMXL2	TRUE	FALSE
chr15	51455150	C	T	ENST00000560891	ENSG00000104093	DMXL2	TRUE	FALSE
chr15	51455154	A	C	ENST00000560891	ENSG00000104093	DMXL2	TRUE	TRUE
chr15	51455154	A	T	ENST00000560891	ENSG00000104093	DMXL2	TRUE	TRUE
chr15	51455162	T	A	ENST00000560891	ENSG00000104093	DMXL2	TRUE	TRUE
chr15	51455170	G	C	ENST00000560891	ENSG00000104093	DMXL2	TRUE	TRUE
chr15	51455170	G	T	ENST00000560891	ENSG00000104093	DMXL2	TRUE	TRUE
chr15	51455180	G	A	ENST00000560891	ENSG00000104093	DMXL2	TRUE	TRUE
chr15	51455189	G	A	ENST00000560891	ENSG00000104093	DMXL2	TRUE	TRUE
chr15	51455190	C	T	ENST00000560891	ENSG00000104093	DMXL2	TRUE	TRUE
chr15	51455191	C	T	ENST00000560891	ENSG00000104093	DMXL2	TRUE	TRUE
chr15	51455210	C	A	ENST00000560891	ENSG00000104093	DMXL2	TRUE	TRUE
chr15	51455213	C	A	ENST00000560891	ENSG00000104093	DMXL2	TRUE	TRUE
chr15	51455226	A	T	ENST00000560891	ENSG00000104093	DMXL2	TRUE	TRUE
chr15	51455229	C	A	ENST00000560891	ENSG00000104093	DMXL2	TRUE	FALSE
chr15	51455229	C	G	ENST00000560891	ENSG00000104093	DMXL2	TRUE	FALSE
chr15	51455229	C	T	ENST00000560891	ENSG00000104093	DMXL2	TRUE	FALSE
chr15	51455230	T	A	ENST00000560891	ENSG00000104093	DMXL2	TRUE	FALSE
chr15	51455230	T	C	ENST00000560891	ENSG00000104093	DMXL2	TRUE	FALSE
chr15	51455230	T	G	ENST00000560891	ENSG00000104093	DMXL2	TRUE	FALSE
chr15	51456064	A	C	ENST00000560891	ENSG00000104093	DMXL2	TRUE	TRUE
chr15	51456064	A	G	ENST00000560891	ENSG00000104093	DMXL2	TRUE	FALSE
chr15	51456064	A	T	ENST00000560891	ENSG00000104093	DMXL2	TRUE	TRUE
chr15	51456065	C	A	ENST00000560891	ENSG00000104093	DMXL2	TRUE	TRUE
chr15	51456065	C	G	ENST00000560891	ENSG00000104093	DMXL2	TRUE	TRUE
chr15	51456065	C	T	ENST00000560891	ENSG00000104093	DMXL2	TRUE	TRUE
chr15	51456068	T	A	ENST00000560891	ENSG00000104093	DMXL2	TRUE	TRUE
chr15	51456077	G	A	ENST00000560891	ENSG00000104093	DMXL2	TRUE	TRUE
chr15	51456079	G	C	ENST00000560891	ENSG00000104093	DMXL2	TRUE	TRUE
chr15	51456079	G	T	ENST00000560891	ENSG00000104093	DMXL2	TRUE	TRUE
chr15	51456087	A	C	ENST00000560891	ENSG00000104093	DMXL2	TRUE	TRUE
chr15	51456087	A	T	ENST00000560891	ENSG00000104093	DMXL2	TRUE	TRUE
chr15	51456091	A	C	ENST00000560891	ENSG00000104093	DMXL2	TRUE	TRUE
chr15	51456091	A	T	ENST00000560891	ENSG00000104093	DMXL2	TRUE	TRUE
chr15	51456095	T	A	ENST00000560891	ENSG00000104093	DMXL2	TRUE	TRUE
chr15	51456104	T	A	ENST00000560891	ENSG00000104093	DMXL2	TRUE	TRUE
chr15	51456119	G	A	ENST00000560891	ENSG00000104093	DMXL2	TRUE	TRUE
chr15	51456126	G	T	ENST00000560891	ENSG00000104093	DMXL2	TRUE	TRUE
chr15	51456137	G	A	ENST00000560891	ENSG00000104093	DMXL2	TRUE	TRUE
chr15	51456140	G	A	ENST00000560891	ENSG00000104093	DMXL2	TRUE	TRUE
chr15	51456150	C	T	ENST00000560891	ENSG00000104093	DMXL2	TRUE	TRUE
chr15	51456151	C	T	ENST00000560891	ENSG00000104093	DMXL2	TRUE	TRUE
chr15	51456155	C	A	ENST00000560891	ENSG00000104093	DMXL2	TRUE	TRUE
chr15	51456164	G	A	ENST00000560891	ENSG00000104093	DMXL2	TRUE	TRUE
chr15	51456179	G	A	ENST00000560891	ENSG00000104093	DMXL2	TRUE	TRUE
chr15	51456192	A	C	ENST00000560891	ENSG00000104093	DMXL2	TRUE	TRUE
chr15	51456192	A	T	ENST00000560891	ENSG00000104093	DMXL2	TRUE	TRUE
chr15	51456194	C	A	ENST00000560891	ENSG00000104093	DMXL2	TRUE	TRUE
chr15	51456194	C	G	ENST00000560891	ENSG00000104093	DMXL2	TRUE	TRUE
chr15	51456194	C	T	ENST00000560891	ENSG00000104093	DMXL2	TRUE	TRUE
chr15	51456195	T	A	ENST00000560891	ENSG00000104093	DMXL2	TRUE	TRUE
chr15	51456195	T	C	ENST00000560891	ENSG00000104093	DMXL2	TRUE	TRUE
chr15	51456195	T	G	ENST00000560891	ENSG00000104093	DMXL2	TRUE	TRUE
chr15	51456307	A	C	ENST00000560891	ENSG00000104093	DMXL2	TRUE	FALSE
chr15	51456307	A	G	ENST00000560891	ENSG00000104093	DMXL2	TRUE	FALSE
chr15	51456307	A	T	ENST00000560891	ENSG00000104093	DMXL2	TRUE	FALSE
chr15	51456308	C	A	ENST00000560891	ENSG00000104093	DMXL2	TRUE	FALSE
chr15	51456308	C	G	ENST00000560891	ENSG00000104093	DMXL2	TRUE	FALSE
chr15	51456308	C	T	ENST00000560891	ENSG00000104093	DMXL2	TRUE	FALSE
chr15	51456310	G	C	ENST00000560891	ENSG00000104093	DMXL2	TRUE	TRUE
chr15	51456310	G	T	ENST00000560891	ENSG00000104093	DMXL2	TRUE	TRUE
chr15	51456315	G	A	ENST00000560891	ENSG00000104093	DMXL2	TRUE	TRUE
chr15	51456329	G	C	ENST00000560891	ENSG00000104093	DMXL2	TRUE	TRUE
chr15	51456329	G	T	ENST00000560891	ENSG00000104093	DMXL2	TRUE	TRUE
chr15	51456339	T	A	ENST00000560891	ENSG00000104093	DMXL2	TRUE	TRUE
chr15	51456342	T	A	ENST00000560891	ENSG00000104093	DMXL2	TRUE	TRUE
chr15	51456363	T	A	ENST00000560891	ENSG00000104093	DMXL2	TRUE	TRUE
chr15	51456370	C	A	ENST00000560891	ENSG00000104093	DMXL2	TRUE	FALSE
chr15	51456370	C	G	ENST00000560891	ENSG00000104093	DMXL2	TRUE	FALSE
chr15	51456370	C	T	ENST00000560891	ENSG00000104093	DMXL2	TRUE	FALSE
chr15	51456371	T	A	ENST00000560891	ENSG00000104093	DMXL2	TRUE	FALSE
chr15	51456371	T	C	ENST00000560891	ENSG00000104093	DMXL2	TRUE	FALSE
chr15	51456371	T	G	ENST00000560891	ENSG00000104093	DMXL2	TRUE	FALSE
chr15	51457326	A	C	ENST00000560891	ENSG00000104093	DMXL2	TRUE	FALSE
chr15	51457326	A	G	ENST00000560891	ENSG00000104093	DMXL2	TRUE	FALSE
chr15	51457326	A	T	ENST00000560891	ENSG00000104093	DMXL2	TRUE	FALSE
chr15	51457327	C	A	ENST00000560891	ENSG00000104093	DMXL2	TRUE	FALSE
chr15	51457327	C	G	ENST00000560891	ENSG00000104093	DMXL2	TRUE	FALSE
chr15	51457327	C	T	ENST00000560891	ENSG00000104093	DMXL2	TRUE	FALSE
chr15	51457339	C	A	ENST00000560891	ENSG00000104093	DMXL2	TRUE	TRUE
chr15	51457351	G	A	ENST00000560891	ENSG00000104093	DMXL2	TRUE	TRUE
chr15	51457354	C	A	ENST00000560891	ENSG00000104093	DMXL2	TRUE	TRUE
chr15	51457364	C	T	ENST00000560891	ENSG00000104093	DMXL2	TRUE	TRUE
chr15	51457365	C	T	ENST00000560891	ENSG00000104093	DMXL2	TRUE	TRUE
chr15	51457377	G	C	ENST00000560891	ENSG00000104093	DMXL2	TRUE	TRUE
chr15	51457377	G	T	ENST00000560891	ENSG00000104093	DMXL2	TRUE	TRUE
chr15	51457393	G	A	ENST00000560891	ENSG00000104093	DMXL2	TRUE	TRUE
chr15	51457401	G	C	ENST00000560891	ENSG00000104093	DMXL2	TRUE	TRUE
chr15	51457401	G	T	ENST00000560891	ENSG00000104093	DMXL2	TRUE	TRUE
chr15	51457403	A	C	ENST00000560891	ENSG00000104093	DMXL2	TRUE	TRUE
chr15	51457403	A	T	ENST00000560891	ENSG00000104093	DMXL2	TRUE	TRUE
chr15	51457423	G	A	ENST00000560891	ENSG00000104093	DMXL2	TRUE	TRUE
chr15	51457424	A	C	ENST00000560891	ENSG00000104093	DMXL2	TRUE	TRUE
chr15	51457424	A	T	ENST00000560891	ENSG00000104093	DMXL2	TRUE	TRUE
chr15	51457448	A	C	ENST00000560891	ENSG00000104093	DMXL2	TRUE	TRUE
chr15	51457448	A	T	ENST00000560891	ENSG00000104093	DMXL2	TRUE	TRUE
chr15	51457464	G	C	ENST00000560891	ENSG00000104093	DMXL2	TRUE	TRUE
chr15	51457464	G	T	ENST00000560891	ENSG00000104093	DMXL2	TRUE	TRUE
chr15	51457467	C	A	ENST00000560891	ENSG00000104093	DMXL2	TRUE	FALSE
chr15	51457467	C	G	ENST00000560891	ENSG00000104093	DMXL2	TRUE	FALSE
chr15	51457467	C	T	ENST00000560891	ENSG00000104093	DMXL2	TRUE	FALSE
chr15	51457468	T	A	ENST00000560891	ENSG00000104093	DMXL2	TRUE	FALSE
chr15	51457468	T	C	ENST00000560891	ENSG00000104093	DMXL2	TRUE	FALSE
chr15	51457468	T	G	ENST00000560891	ENSG00000104093	DMXL2	TRUE	FALSE
chr15	51458504	A	C	ENST00000560891	ENSG00000104093	DMXL2	TRUE	FALSE
chr15	51458504	A	G	ENST00000560891	ENSG00000104093	DMXL2	FALSE	FALSE
chr15	51458504	A	T	ENST00000560891	ENSG00000104093	DMXL2	TRUE	FALSE
chr15	51458505	C	A	ENST00000560891	ENSG00000104093	DMXL2	TRUE	FALSE
chr15	51458505	C	G	ENST00000560891	ENSG00000104093	DMXL2	TRUE	FALSE
chr15	51458505	C	T	ENST00000560891	ENSG00000104093	DMXL2	TRUE	FALSE
chr15	51458510	T	A	ENST00000560891	ENSG00000104093	DMXL2	TRUE	TRUE
chr15	51458516	C	A	ENST00000560891	ENSG00000104093	DMXL2	TRUE	TRUE
chr15	51458519	T	A	ENST00000560891	ENSG00000104093	DMXL2	TRUE	TRUE
chr15	51458523	A	C	ENST00000560891	ENSG00000104093	DMXL2	TRUE	TRUE
chr15	51458523	A	T	ENST00000560891	ENSG00000104093	DMXL2	TRUE	TRUE
chr15	51458528	C	A	ENST00000560891	ENSG00000104093	DMXL2	TRUE	TRUE
chr15	51458531	C	A	ENST00000560891	ENSG00000104093	DMXL2	TRUE	TRUE
chr15	51458534	C	A	ENST00000560891	ENSG00000104093	DMXL2	TRUE	TRUE
chr15	51458538	C	T	ENST00000560891	ENSG00000104093	DMXL2	TRUE	TRUE
chr15	51458539	C	T	ENST00000560891	ENSG00000104093	DMXL2	TRUE	TRUE
chr15	51458544	G	C	ENST00000560891	ENSG00000104093	DMXL2	TRUE	TRUE
chr15	51458544	G	T	ENST00000560891	ENSG00000104093	DMXL2	TRUE	TRUE
chr15	51458548	G	C	ENST00000560891	ENSG00000104093	DMXL2	TRUE	TRUE
chr15	51458548	G	T	ENST00000560891	ENSG00000104093	DMXL2	TRUE	TRUE
chr15	51458552	G	A	ENST00000560891	ENSG00000104093	DMXL2	TRUE	TRUE
chr15	51458553	A	T	ENST00000560891	ENSG00000104093	DMXL2	TRUE	TRUE
chr15	51458582	C	A	ENST00000560891	ENSG00000104093	DMXL2	TRUE	TRUE
chr15	51458585	G	A	ENST00000560891	ENSG00000104093	DMXL2	TRUE	TRUE
chr15	51458599	G	C	ENST00000560891	ENSG00000104093	DMXL2	TRUE	TRUE
chr15	51458599	G	T	ENST00000560891	ENSG00000104093	DMXL2	TRUE	TRUE
chr15	51458605	A	T	ENST00000560891	ENSG00000104093	DMXL2	TRUE	TRUE
chr15	51458615	C	A	ENST00000560891	ENSG00000104093	DMXL2	TRUE	TRUE
chr15	51458619	A	T	ENST00000560891	ENSG00000104093	DMXL2	TRUE	TRUE
chr15	51458628	C	A	ENST00000560891	ENSG00000104093	DMXL2	TRUE	FALSE
chr15	51458628	C	G	ENST00000560891	ENSG00000104093	DMXL2	TRUE	FALSE
chr15	51458628	C	T	ENST00000560891	ENSG00000104093	DMXL2	TRUE	FALSE
chr15	51458629	T	A	ENST00000560891	ENSG00000104093	DMXL2	TRUE	FALSE
chr15	51458629	T	C	ENST00000560891	ENSG00000104093	DMXL2	TRUE	FALSE
chr15	51458629	T	G	ENST00000560891	ENSG00000104093	DMXL2	TRUE	FALSE
chr15	51458707	A	C	ENST00000560891	ENSG00000104093	DMXL2	TRUE	FALSE
chr15	51458707	A	G	ENST00000560891	ENSG00000104093	DMXL2	TRUE	FALSE
chr15	51458707	A	T	ENST00000560891	ENSG00000104093	DMXL2	TRUE	FALSE
chr15	51458708	C	A	ENST00000560891	ENSG00000104093	DMXL2	TRUE	FALSE
chr15	51458708	C	G	ENST00000560891	ENSG00000104093	DMXL2	TRUE	FALSE
chr15	51458708	C	T	ENST00000560891	ENSG00000104093	DMXL2	TRUE	FALSE
chr15	51458711	T	A	ENST00000560891	ENSG00000104093	DMXL2	TRUE	TRUE
chr15	51458744	C	A	ENST00000560891	ENSG00000104093	DMXL2	TRUE	TRUE
chr15	51458747	T	A	ENST00000560891	ENSG00000104093	DMXL2	TRUE	TRUE
chr15	51458759	T	A	ENST00000560891	ENSG00000104093	DMXL2	TRUE	TRUE
chr15	51458765	T	A	ENST00000560891	ENSG00000104093	DMXL2	TRUE	TRUE
chr15	51458768	C	A	ENST00000560891	ENSG00000104093	DMXL2	TRUE	TRUE
chr15	51458775	A	C	ENST00000560891	ENSG00000104093	DMXL2	TRUE	TRUE
chr15	51458775	A	T	ENST00000560891	ENSG00000104093	DMXL2	TRUE	TRUE
chr15	51458792	C	A	ENST00000560891	ENSG00000104093	DMXL2	TRUE	TRUE
chr15	51458796	C	A	ENST00000560891	ENSG00000104093	DMXL2	TRUE	FALSE
chr15	51458796	C	G	ENST00000560891	ENSG00000104093	DMXL2	TRUE	FALSE
chr15	51458796	C	T	ENST00000560891	ENSG00000104093	DMXL2	TRUE	FALSE
chr15	51458797	T	A	ENST00000560891	ENSG00000104093	DMXL2	TRUE	FALSE
chr15	51458797	T	C	ENST00000560891	ENSG00000104093	DMXL2	TRUE	FALSE
chr15	51458797	T	G	ENST00000560891	ENSG00000104093	DMXL2	TRUE	FALSE
chr15	51459596	A	C	ENST00000560891	ENSG00000104093	DMXL2	FALSE	FALSE
chr15	51459596	A	G	ENST00000560891	ENSG00000104093	DMXL2	FALSE	FALSE
chr15	51459596	A	T	ENST00000560891	ENSG00000104093	DMXL2	FALSE	FALSE
chr15	51459597	C	A	ENST00000560891	ENSG00000104093	DMXL2	FALSE	FALSE
chr15	51459597	C	G	ENST00000560891	ENSG00000104093	DMXL2	FALSE	FALSE
chr15	51459597	C	T	ENST00000560891	ENSG00000104093	DMXL2	FALSE	FALSE
chr15	51459600	T	A	ENST00000560891	ENSG00000104093	DMXL2
chr15	51459607	G	T	ENST00000560891	ENSG00000104093	DMXL2
chr15	51459615	C	A	ENST00000560891	ENSG00000104093	DMXL2
chr15	51459622	G	T	ENST00000560891	ENSG00000104093	DMXL2
chr15	51459630	G	A	ENST00000560891	ENSG00000104093	DMXL2
chr15	51459639	G	A	ENST00000560891	ENSG00000104093	DMXL2
chr15	51459642	C	A	ENST00000560891	ENSG00000104093	DMXL2
chr15	51459651	C	A	ENST00000560891	ENSG00000104093	DMXL2
chr15	51459654	C	A	ENST00000560891	ENSG00000104093	DMXL2
chr15	51459661	C	A	ENST00000560891	ENSG00000104093	DMXL2	FALSE	FALSE
chr15	51459661	C	G	ENST00000560891	ENSG00000104093	DMXL2	FALSE	FALSE
chr15	51459661	C	T	ENST00000560891	ENSG00000104093	DMXL2	FALSE	FALSE
chr15	51459662	T	A	ENST00000560891	ENSG00000104093	DMXL2	TRUE	FALSE
chr15	51459662	T	C	ENST00000560891	ENSG00000104093	DMXL2	FALSE	FALSE
chr15	51459662	T	G	ENST00000560891	ENSG00000104093	DMXL2	FALSE	FALSE
chr15	51463377	A	C	ENST00000560891	ENSG00000104093	DMXL2	TRUE	FALSE
chr15	51463377	A	G	ENST00000560891	ENSG00000104093	DMXL2	TRUE	FALSE
chr15	51463377	A	T	ENST00000560891	ENSG00000104093	DMXL2	TRUE	FALSE
chr15	51463378	C	A	ENST00000560891	ENSG00000104093	DMXL2	TRUE	FALSE
chr15	51463378	C	G	ENST00000560891	ENSG00000104093	DMXL2	TRUE	FALSE
chr15	51463378	C	T	ENST00000560891	ENSG00000104093	DMXL2	TRUE	FALSE
chr15	51463381	C	A	ENST00000560891	ENSG00000104093	DMXL2	TRUE	TRUE
chr15	51463387	G	A	ENST00000560891	ENSG00000104093	DMXL2	TRUE	TRUE
chr15	51463390	T	A	ENST00000560891	ENSG00000104093	DMXL2	TRUE	TRUE
chr15	51463393	T	A	ENST00000560891	ENSG00000104093	DMXL2	TRUE	TRUE
chr15	51463396	T	A	ENST00000560891	ENSG00000104093	DMXL2	TRUE	TRUE
chr15	51463399	T	A	ENST00000560891	ENSG00000104093	DMXL2	TRUE	TRUE
chr15	51463409	A	C	ENST00000560891	ENSG00000104093	DMXL2
chr15	51463409	A	T	ENST00000560891	ENSG00000104093	DMXL2	TRUE	TRUE
chr15	51463414	T	A	ENST00000560891	ENSG00000104093	DMXL2	TRUE	TRUE
chr15	51463426	C	A	ENST00000560891	ENSG00000104093	DMXL2	TRUE	TRUE
chr15	51463429	G	A	ENST00000560891	ENSG00000104093	DMXL2	TRUE	TRUE
chr15	51463438	C	A	ENST00000560891	ENSG00000104093	DMXL2	TRUE	TRUE
chr15	51463441	G	A	ENST00000560891	ENSG00000104093	DMXL2	TRUE	TRUE
chr15	51463444	T	A	ENST00000560891	ENSG00000104093	DMXL2	TRUE	TRUE
chr15	51463457	C	T	ENST00000560891	ENSG00000104093	DMXL2	TRUE	TRUE
chr15	51463458	C	T	ENST00000560891	ENSG00000104093	DMXL2	TRUE	TRUE
chr15	51463465	G	A	ENST00000560891	ENSG00000104093	DMXL2	TRUE	TRUE
chr15	51463468	T	A	ENST00000560891	ENSG00000104093	DMXL2	TRUE	TRUE
chr15	51463497	C	A	ENST00000560891	ENSG00000104093	DMXL2	TRUE	TRUE
chr15	51463497	C	G	ENST00000560891	ENSG00000104093	DMXL2	TRUE	TRUE
chr15	51463497	C	T	ENST00000560891	ENSG00000104093	DMXL2	TRUE	TRUE
chr15	51463498	T	A	ENST00000560891	ENSG00000104093	DMXL2	TRUE	TRUE
chr15	51463498	T	C	ENST00000560891	ENSG00000104093	DMXL2	TRUE	TRUE
chr15	51463498	T	G	ENST00000560891	ENSG00000104093	DMXL2	TRUE	TRUE
chr15	51464673	A	C	ENST00000560891	ENSG00000104093	DMXL2	TRUE	FALSE
chr15	51464673	A	G	ENST00000560891	ENSG00000104093	DMXL2	TRUE	FALSE
chr15	51464673	A	T	ENST00000560891	ENSG00000104093	DMXL2	TRUE	FALSE
chr15	51464674	C	A	ENST00000560891	ENSG00000104093	DMXL2	TRUE	FALSE
chr15	51464674	C	G	ENST00000560891	ENSG00000104093	DMXL2	TRUE	FALSE
chr15	51464674	C	T	ENST00000560891	ENSG00000104093	DMXL2	TRUE	FALSE
chr15	51464676	T	A	ENST00000560891	ENSG00000104093	DMXL2	TRUE	TRUE
chr15	51464691	C	A	ENST00000560891	ENSG00000104093	DMXL2	TRUE	TRUE
chr15	51464697	C	A	ENST00000560891	ENSG00000104093	DMXL2	TRUE	TRUE
chr15	51464709	T	A	ENST00000560891	ENSG00000104093	DMXL2	TRUE	TRUE
chr15	51464715	G	A	ENST00000560891	ENSG00000104093	DMXL2	TRUE	TRUE
chr15	51464730	C	A	ENST00000560891	ENSG00000104093	DMXL2	TRUE	TRUE
chr15	51464736	C	A	ENST00000560891	ENSG00000104093	DMXL2	TRUE	TRUE
chr15	51464741	G	C	ENST00000560891	ENSG00000104093	DMXL2	TRUE	TRUE
chr15	51464741	G	T	ENST00000560891	ENSG00000104093	DMXL2	TRUE	TRUE
chr15	51464755	A	C	ENST00000560891	ENSG00000104093	DMXL2	TRUE	TRUE
chr15	51464755	A	T	ENST00000560891	ENSG00000104093	DMXL2	TRUE	TRUE
chr15	51464767	A	C	ENST00000560891	ENSG00000104093	DMXL2	TRUE	TRUE
chr15	51464767	A	T	ENST00000560891	ENSG00000104093	DMXL2	TRUE	TRUE
chr15	51464787	C	A	ENST00000560891	ENSG00000104093	DMXL2	TRUE	TRUE
chr15	51464793	G	A	ENST00000560891	ENSG00000104093	DMXL2	TRUE	TRUE
chr15	51464802	T	A	ENST00000560891	ENSG00000104093	DMXL2	TRUE	TRUE
chr15	51464805	C	A	ENST00000560891	ENSG00000104093	DMXL2	TRUE	TRUE
chr15	51464808	G	A	ENST00000560891	ENSG00000104093	DMXL2	TRUE	TRUE
chr15	51464810	A	T	ENST00000560891	ENSG00000104093	DMXL2	TRUE	TRUE
chr15	51464817	G	A	ENST00000560891	ENSG00000104093	DMXL2	TRUE	TRUE
chr15	51464820	C	A	ENST00000560891	ENSG00000104093	DMXL2	TRUE	TRUE
chr15	51464821	C	T	ENST00000560891	ENSG00000104093	DMXL2	TRUE	TRUE
chr15	51464822	C	T	ENST00000560891	ENSG00000104093	DMXL2	TRUE	TRUE
chr15	51464829	C	A	ENST00000560891	ENSG00000104093	DMXL2	TRUE	TRUE
chr15	51464831	A	T	ENST00000560891	ENSG00000104093	DMXL2	TRUE	TRUE
chr15	51464838	T	A	ENST00000560891	ENSG00000104093	DMXL2	TRUE	TRUE
chr15	51464855	A	C	ENST00000560891	ENSG00000104093	DMXL2	TRUE	TRUE
chr15	51464855	A	T	ENST00000560891	ENSG00000104093	DMXL2	TRUE	TRUE
chr15	51464861	G	C	ENST00000560891	ENSG00000104093	DMXL2	TRUE	TRUE
chr15	51464861	G	T	ENST00000560891	ENSG00000104093	DMXL2	TRUE	TRUE
chr15	51464877	C	A	ENST00000560891	ENSG00000104093	DMXL2	TRUE	FALSE
chr15	51464877	C	G	ENST00000560891	ENSG00000104093	DMXL2	TRUE	FALSE
chr15	51464877	C	T	ENST00000560891	ENSG00000104093	DMXL2	TRUE	FALSE
chr15	51464878	T	A	ENST00000560891	ENSG00000104093	DMXL2	TRUE	FALSE
chr15	51464878	T	C	ENST00000560891	ENSG00000104093	DMXL2	TRUE	FALSE
chr15	51464878	T	G	ENST00000560891	ENSG00000104093	DMXL2	TRUE	FALSE
chr15	51465564	A	C	ENST00000560891	ENSG00000104093	DMXL2	TRUE	FALSE
chr15	51465564	A	G	ENST00000560891	ENSG00000104093	DMXL2	TRUE	FALSE
chr15	51465564	A	T	ENST00000560891	ENSG00000104093	DMXL2	TRUE	FALSE
chr15	51465565	C	A	ENST00000560891	ENSG00000104093	DMXL2	TRUE	FALSE
chr15	51465565	C	G	ENST00000560891	ENSG00000104093	DMXL2	TRUE	FALSE
chr15	51465565	C	T	ENST00000560891	ENSG00000104093	DMXL2	TRUE	FALSE
chr15	51465566	C	A	ENST00000560891	ENSG00000104093	DMXL2	TRUE	TRUE
chr15	51465575	C	A	ENST00000560891	ENSG00000104093	DMXL2	TRUE	TRUE
chr15	51465581	C	A	ENST00000560891	ENSG00000104093	DMXL2	TRUE	TRUE
chr15	51465602	T	A	ENST00000560891	ENSG00000104093	DMXL2	TRUE	TRUE
chr15	51465623	T	A	ENST00000560891	ENSG00000104093	DMXL2	TRUE	TRUE
chr15	51465634	A	T	ENST00000560891	ENSG00000104093	DMXL2	TRUE	TRUE
chr15	51465648	C	T	ENST00000560891	ENSG00000104093	DMXL2	TRUE	TRUE
chr15	51465649	C	T	ENST00000560891	ENSG00000104093	DMXL2	TRUE	TRUE
chr15	51465652	C	A	ENST00000560891	ENSG00000104093	DMXL2	TRUE	FALSE
chr15	51465652	C	G	ENST00000560891	ENSG00000104093	DMXL2	TRUE	FALSE
chr15	51465652	C	T	ENST00000560891	ENSG00000104093	DMXL2	TRUE	FALSE
chr15	51465653	T	A	ENST00000560891	ENSG00000104093	DMXL2	TRUE	FALSE
chr15	51465653	T	C	ENST00000560891	ENSG00000104093	DMXL2	TRUE	FALSE
chr15	51465653	T	G	ENST00000560891	ENSG00000104093	DMXL2	TRUE	FALSE
chr15	51466182	A	C	ENST00000560891	ENSG00000104093	DMXL2	TRUE	FALSE
chr15	51466182	A	G	ENST00000560891	ENSG00000104093	DMXL2	FALSE	FALSE
chr15	51466182	A	T	ENST00000560891	ENSG00000104093	DMXL2	TRUE	FALSE
chr15	51466183	C	A	ENST00000560891	ENSG00000104093	DMXL2	TRUE	TRUE
chr15	51466183	C	G	ENST00000560891	ENSG00000104093	DMXL2	TRUE	TRUE
chr15	51466183	C	T	ENST00000560891	ENSG00000104093	DMXL2	TRUE	FALSE
chr15	51466186	A	C	ENST00000560891	ENSG00000104093	DMXL2
chr15	51466186	A	T	ENST00000560891	ENSG00000104093	DMXL2
chr15	51466203	G	A	ENST00000560891	ENSG00000104093	DMXL2	TRUE	TRUE
chr15	51466209	C	A	ENST00000560891	ENSG00000104093	DMXL2	TRUE	TRUE
chr15	51466212	G	A	ENST00000560891	ENSG00000104093	DMXL2	TRUE	TRUE
chr15	51466218	G	A	ENST00000560891	ENSG00000104093	DMXL2	TRUE	TRUE
chr15	51466226	G	C	ENST00000560891	ENSG00000104093	DMXL2	TRUE	TRUE
chr15	51466226	G	T	ENST00000560891	ENSG00000104093	DMXL2	TRUE	TRUE
chr15	51466245	C	A	ENST00000560891	ENSG00000104093	DMXL2	TRUE	TRUE
chr15	51466248	C	A	ENST00000560891	ENSG00000104093	DMXL2	TRUE	TRUE
chr15	51466266	C	A	ENST00000560891	ENSG00000104093	DMXL2	TRUE	TRUE
chr15	51466276	A	C	ENST00000560891	ENSG00000104093	DMXL2	TRUE	TRUE
chr15	51466276	A	T	ENST00000560891	ENSG00000104093	DMXL2	TRUE	TRUE
chr15	51466298	A	T	ENST00000560891	ENSG00000104093	DMXL2
chr15	51466312	C	A	ENST00000560891	ENSG00000104093	DMXL2	TRUE	FALSE
chr15	51466312	C	G	ENST00000560891	ENSG00000104093	DMXL2	TRUE	FALSE
chr15	51466312	C	T	ENST00000560891	ENSG00000104093	DMXL2	TRUE	FALSE
chr15	51466313	T	A	ENST00000560891	ENSG00000104093	DMXL2	TRUE	FALSE
chr15	51466313	T	C	ENST00000560891	ENSG00000104093	DMXL2	TRUE	FALSE
chr15	51466313	T	G	ENST00000560891	ENSG00000104093	DMXL2	TRUE	FALSE
chr15	51471221	A	C	ENST00000560891	ENSG00000104093	DMXL2	TRUE	FALSE
chr15	51471221	A	G	ENST00000560891	ENSG00000104093	DMXL2	TRUE	FALSE
chr15	51471221	A	T	ENST00000560891	ENSG00000104093	DMXL2	TRUE	FALSE
chr15	51471222	C	A	ENST00000560891	ENSG00000104093	DMXL2	TRUE	FALSE
chr15	51471222	C	G	ENST00000560891	ENSG00000104093	DMXL2	TRUE	FALSE
chr15	51471222	C	T	ENST00000560891	ENSG00000104093	DMXL2	TRUE	FALSE
chr15	51471225	T	A	ENST00000560891	ENSG00000104093	DMXL2	TRUE	TRUE
chr15	51471235	A	C	ENST00000560891	ENSG00000104093	DMXL2	TRUE	TRUE
chr15	51471235	A	T	ENST00000560891	ENSG00000104093	DMXL2	TRUE	TRUE
chr15	51471241	C	T	ENST00000560891	ENSG00000104093	DMXL2	TRUE	TRUE
chr15	51471242	C	T	ENST00000560891	ENSG00000104093	DMXL2	TRUE	TRUE
chr15	51471255	C	A	ENST00000560891	ENSG00000104093	DMXL2	TRUE	TRUE
chr15	51471270	T	A	ENST00000560891	ENSG00000104093	DMXL2
chr15	51471273	C	A	ENST00000560891	ENSG00000104093	DMXL2	TRUE	TRUE
chr15	51471276	T	A	ENST00000560891	ENSG00000104093	DMXL2	TRUE	TRUE
chr15	51471277	G	C	ENST00000560891	ENSG00000104093	DMXL2	TRUE	TRUE
chr15	51471277	G	T	ENST00000560891	ENSG00000104093	DMXL2	TRUE	TRUE
chr15	51471288	T	A	ENST00000560891	ENSG00000104093	DMXL2	TRUE	TRUE
chr15	51471291	C	A	ENST00000560891	ENSG00000104093	DMXL2	TRUE	TRUE
chr15	51471321	T	A	ENST00000560891	ENSG00000104093	DMXL2	TRUE	TRUE
chr15	51471333	C	A	ENST00000560891	ENSG00000104093	DMXL2	TRUE	TRUE
chr15	51471348	T	A	ENST00000560891	ENSG00000104093	DMXL2
chr15	51471360	T	A	ENST00000560891	ENSG00000104093	DMXL2	TRUE	TRUE
chr15	51471372	T	A	ENST00000560891	ENSG00000104093	DMXL2	TRUE	TRUE
chr15	51471384	C	A	ENST00000560891	ENSG00000104093	DMXL2	TRUE	TRUE
chr15	51471402	C	A	ENST00000560891	ENSG00000104093	DMXL2	TRUE	FALSE
chr15	51471402	C	G	ENST00000560891	ENSG00000104093	DMXL2	TRUE	FALSE
chr15	51471402	C	T	ENST00000560891	ENSG00000104093	DMXL2	TRUE	FALSE
chr15	51471403	T	A	ENST00000560891	ENSG00000104093	DMXL2	TRUE	FALSE
chr15	51471403	T	C	ENST00000560891	ENSG00000104093	DMXL2	TRUE	FALSE
chr15	51471403	T	G	ENST00000560891	ENSG00000104093	DMXL2	TRUE	FALSE
chr15	51474342	A	C	ENST00000560891	ENSG00000104093	DMXL2	TRUE	FALSE
chr15	51474342	A	G	ENST00000560891	ENSG00000104093	DMXL2	FALSE	FALSE
chr15	51474342	A	T	ENST00000560891	ENSG00000104093	DMXL2	TRUE	FALSE
chr15	51474343	C	A	ENST00000560891	ENSG00000104093	DMXL2	TRUE	FALSE
chr15	51474343	C	G	ENST00000560891	ENSG00000104093	DMXL2	TRUE	FALSE
chr15	51474343	C	T	ENST00000560891	ENSG00000104093	DMXL2	TRUE	FALSE
chr15	51474346	G	C	ENST00000560891	ENSG00000104093	DMXL2	TRUE	TRUE
chr15	51474346	G	T	ENST00000560891	ENSG00000104093	DMXL2	TRUE	TRUE
chr15	51474356	C	A	ENST00000560891	ENSG00000104093	DMXL2	TRUE	TRUE
chr15	51474358	G	C	ENST00000560891	ENSG00000104093	DMXL2	TRUE	TRUE
chr15	51474358	G	T	ENST00000560891	ENSG00000104093	DMXL2	TRUE	TRUE
chr15	51474362	G	A	ENST00000560891	ENSG00000104093	DMXL2	TRUE	TRUE
chr15	51474365	T	A	ENST00000560891	ENSG00000104093	DMXL2	TRUE	TRUE
chr15	51474368	G	A	ENST00000560891	ENSG00000104093	DMXL2	TRUE	TRUE
chr15	51474374	T	A	ENST00000560891	ENSG00000104093	DMXL2	TRUE	TRUE
chr15	51474386	T	A	ENST00000560891	ENSG00000104093	DMXL2	TRUE	TRUE
chr15	51474398	C	A	ENST00000560891	ENSG00000104093	DMXL2	TRUE	TRUE
chr15	51474411	C	T	ENST00000560891	ENSG00000104093	DMXL2	TRUE	TRUE
chr15	51474412	C	T	ENST00000560891	ENSG00000104093	DMXL2	TRUE	TRUE
chr15	51474419	G	A	ENST00000560891	ENSG00000104093	DMXL2	TRUE	TRUE
chr15	51474427	A	C	ENST00000560891	ENSG00000104093	DMXL2	TRUE	TRUE
chr15	51474427	A	T	ENST00000560891	ENSG00000104093	DMXL2	TRUE	TRUE
chr15	51474451	A	C	ENST00000560891	ENSG00000104093	DMXL2	TRUE	TRUE
chr15	51474451	A	T	ENST00000560891	ENSG00000104093	DMXL2	TRUE	TRUE
chr15	51474455	C	A	ENST00000560891	ENSG00000104093	DMXL2	TRUE	TRUE
chr15	51474487	A	T	ENST00000560891	ENSG00000104093	DMXL2	TRUE	TRUE
chr15	51474490	A	C	ENST00000560891	ENSG00000104093	DMXL2	TRUE	TRUE
chr15	51474490	A	T	ENST00000560891	ENSG00000104093	DMXL2	TRUE	TRUE
chr15	51474496	A	C	ENST00000560891	ENSG00000104093	DMXL2	TRUE	TRUE
chr15	51474496	A	T	ENST00000560891	ENSG00000104093	DMXL2	TRUE	TRUE
chr15	51474498	G	C	ENST00000560891	ENSG00000104093	DMXL2	TRUE	TRUE
chr15	51474498	G	T	ENST00000560891	ENSG00000104093	DMXL2	TRUE	TRUE
chr15	51474518	C	A	ENST00000560891	ENSG00000104093	DMXL2	TRUE	TRUE
chr15	51474519	A	T	ENST00000560891	ENSG00000104093	DMXL2	TRUE	TRUE
chr15	51474526	A	T	ENST00000560891	ENSG00000104093	DMXL2	TRUE	TRUE
chr15	51474539	T	A	ENST00000560891	ENSG00000104093	DMXL2	TRUE	TRUE
chr15	51474545	G	A	ENST00000560891	ENSG00000104093	DMXL2	TRUE	TRUE
chr15	51474551	C	A	ENST00000560891	ENSG00000104093	DMXL2	TRUE	TRUE
chr15	51474557	G	A	ENST00000560891	ENSG00000104093	DMXL2	TRUE	TRUE
chr15	51474562	G	C	ENST00000560891	ENSG00000104093	DMXL2	TRUE	TRUE
chr15	51474562	G	T	ENST00000560891	ENSG00000104093	DMXL2	TRUE	TRUE
chr15	51474568	A	T	ENST00000560891	ENSG00000104093	DMXL2	TRUE	TRUE
chr15	51474583	G	C	ENST00000560891	ENSG00000104093	DMXL2	TRUE	TRUE
chr15	51474583	G	T	ENST00000560891	ENSG00000104093	DMXL2	TRUE	TRUE
chr15	51474593	C	A	ENST00000560891	ENSG00000104093	DMXL2	TRUE	FALSE
chr15	51474593	C	G	ENST00000560891	ENSG00000104093	DMXL2	TRUE	FALSE
chr15	51474593	C	T	ENST00000560891	ENSG00000104093	DMXL2	TRUE	FALSE
chr15	51474594	T	A	ENST00000560891	ENSG00000104093	DMXL2	TRUE	FALSE
chr15	51474594	T	C	ENST00000560891	ENSG00000104093	DMXL2	TRUE	FALSE
chr15	51474594	T	G	ENST00000560891	ENSG00000104093	DMXL2	TRUE	FALSE
chr15	51476587	A	C	ENST00000560891	ENSG00000104093	DMXL2	TRUE	FALSE
chr15	51476587	A	G	ENST00000560891	ENSG00000104093	DMXL2	TRUE	FALSE
chr15	51476587	A	T	ENST00000560891	ENSG00000104093	DMXL2	TRUE	FALSE
chr15	51476588	C	A	ENST00000560891	ENSG00000104093	DMXL2	TRUE	FALSE
chr15	51476588	C	G	ENST00000560891	ENSG00000104093	DMXL2	TRUE	FALSE
chr15	51476588	C	T	ENST00000560891	ENSG00000104093	DMXL2	TRUE	FALSE
chr15	51476593	C	T	ENST00000560891	ENSG00000104093	DMXL2
chr15	51476594	C	T	ENST00000560891	ENSG00000104093	DMXL2
chr15	51476598	G	A	ENST00000560891	ENSG00000104093	DMXL2
chr15	51476609	G	C	ENST00000560891	ENSG00000104093	DMXL2	TRUE	TRUE
chr15	51476609	G	T	ENST00000560891	ENSG00000104093	DMXL2	TRUE	TRUE
chr15	51476628	C	A	ENST00000560891	ENSG00000104093	DMXL2	TRUE	TRUE
chr15	51476631	C	A	ENST00000560891	ENSG00000104093	DMXL2	TRUE	TRUE
chr15	51476640	C	A	ENST00000560891	ENSG00000104093	DMXL2	TRUE	TRUE
chr15	51476652	T	A	ENST00000560891	ENSG00000104093	DMXL2	TRUE	TRUE
chr15	51476655	T	A	ENST00000560891	ENSG00000104093	DMXL2	TRUE	TRUE
chr15	51476666	A	C	ENST00000560891	ENSG00000104093	DMXL2	TRUE	TRUE
chr15	51476666	A	T	ENST00000560891	ENSG00000104093	DMXL2	TRUE	TRUE
chr15	51476676	C	A	ENST00000560891	ENSG00000104093	DMXL2	TRUE	TRUE
chr15	51476679	G	A	ENST00000560891	ENSG00000104093	DMXL2	TRUE	TRUE
chr15	51476680	A	C	ENST00000560891	ENSG00000104093	DMXL2	TRUE	TRUE
chr15	51476680	A	T	ENST00000560891	ENSG00000104093	DMXL2	TRUE	TRUE
chr15	51476691	C	A	ENST00000560891	ENSG00000104093	DMXL2	TRUE	TRUE
chr15	51476700	G	A	ENST00000560891	ENSG00000104093	DMXL2	TRUE	TRUE
chr15	51476706	C	A	ENST00000560891	ENSG00000104093	DMXL2	TRUE	TRUE
chr15	51476709	C	A	ENST00000560891	ENSG00000104093	DMXL2	TRUE	TRUE
chr15	51476715	G	A	ENST00000560891	ENSG00000104093	DMXL2	TRUE	TRUE
chr15	51476720	C	A	ENST00000560891	ENSG00000104093	DMXL2	TRUE	FALSE
chr15	51476720	C	G	ENST00000560891	ENSG00000104093	DMXL2	TRUE	FALSE
chr15	51476720	C	T	ENST00000560891	ENSG00000104093	DMXL2	TRUE	FALSE
chr15	51476721	T	A	ENST00000560891	ENSG00000104093	DMXL2	TRUE	FALSE
chr15	51476721	T	C	ENST00000560891	ENSG00000104093	DMXL2	TRUE	FALSE
chr15	51476721	T	G	ENST00000560891	ENSG00000104093	DMXL2	TRUE	FALSE
chr15	51478269	A	C	ENST00000560891	ENSG00000104093	DMXL2	TRUE	FALSE
chr15	51478269	A	G	ENST00000560891	ENSG00000104093	DMXL2	TRUE	FALSE
chr15	51478269	A	T	ENST00000560891	ENSG00000104093	DMXL2	TRUE	FALSE
chr15	51478270	C	A	ENST00000560891	ENSG00000104093	DMXL2	TRUE	FALSE
chr15	51478270	C	G	ENST00000560891	ENSG00000104093	DMXL2	TRUE	FALSE
chr15	51478270	C	T	ENST00000560891	ENSG00000104093	DMXL2	TRUE	FALSE
chr15	51478273	G	C	ENST00000560891	ENSG00000104093	DMXL2
chr15	51478273	G	T	ENST00000560891	ENSG00000104093	DMXL2
chr15	51478288	A	T	ENST00000560891	ENSG00000104093	DMXL2
chr15	51478292	A	C	ENST00000560891	ENSG00000104093	DMXL2
chr15	51478292	A	T	ENST00000560891	ENSG00000104093	DMXL2
chr15	51478299	G	A	ENST00000560891	ENSG00000104093	DMXL2
chr15	51478300	G	C	ENST00000560891	ENSG00000104093	DMXL2	TRUE	TRUE
chr15	51478300	G	T	ENST00000560891	ENSG00000104093	DMXL2	TRUE	TRUE
chr15	51478307	G	C	ENST00000560891	ENSG00000104093	DMXL2	TRUE	TRUE
chr15	51478307	G	T	ENST00000560891	ENSG00000104093	DMXL2	TRUE	TRUE
chr15	51478319	G	C	ENST00000560891	ENSG00000104093	DMXL2	TRUE	TRUE
chr15	51478319	G	T	ENST00000560891	ENSG00000104093	DMXL2	TRUE	TRUE
chr15	51478331	G	C	ENST00000560891	ENSG00000104093	DMXL2	TRUE	TRUE
chr15	51478331	G	T	ENST00000560891	ENSG00000104093	DMXL2	TRUE	TRUE
chr15	51478348	C	A	ENST00000560891	ENSG00000104093	DMXL2	TRUE	FALSE
chr15	51478348	C	G	ENST00000560891	ENSG00000104093	DMXL2	TRUE	FALSE
chr15	51478348	C	T	ENST00000560891	ENSG00000104093	DMXL2	TRUE	FALSE
chr15	51478349	T	A	ENST00000560891	ENSG00000104093	DMXL2	TRUE	FALSE
chr15	51478349	T	C	ENST00000560891	ENSG00000104093	DMXL2	TRUE	FALSE
chr15	51478349	T	G	ENST00000560891	ENSG00000104093	DMXL2	TRUE	FALSE
chr15	51479946	A	C	ENST00000560891	ENSG00000104093	DMXL2	TRUE	FALSE
chr15	51479946	A	G	ENST00000560891	ENSG00000104093	DMXL2	TRUE	FALSE
chr15	51479946	A	T	ENST00000560891	ENSG00000104093	DMXL2	TRUE	FALSE
chr15	51479947	C	A	ENST00000560891	ENSG00000104093	DMXL2	TRUE	FALSE
chr15	51479947	C	G	ENST00000560891	ENSG00000104093	DMXL2	TRUE	FALSE
chr15	51479947	C	T	ENST00000560891	ENSG00000104093	DMXL2	TRUE	FALSE
chr15	51479950	T	A	ENST00000560891	ENSG00000104093	DMXL2	TRUE	TRUE
chr15	51479959	C	A	ENST00000560891	ENSG00000104093	DMXL2	TRUE	TRUE
chr15	51479983	T	A	ENST00000560891	ENSG00000104093	DMXL2	TRUE	TRUE
chr15	51479989	G	A	ENST00000560891	ENSG00000104093	DMXL2	TRUE	TRUE
chr15	51479999	A	C	ENST00000560891	ENSG00000104093	DMXL2	TRUE	TRUE
chr15	51479999	A	T	ENST00000560891	ENSG00000104093	DMXL2	TRUE	TRUE
chr15	51480027	A	C	ENST00000560891	ENSG00000104093	DMXL2	TRUE	TRUE
chr15	51480027	A	T	ENST00000560891	ENSG00000104093	DMXL2	TRUE	TRUE
chr15	51480029	G	C	ENST00000560891	ENSG00000104093	DMXL2	TRUE	TRUE
chr15	51480029	G	T	ENST00000560891	ENSG00000104093	DMXL2	TRUE	TRUE
chr15	51480033	A	T	ENST00000560891	ENSG00000104093	DMXL2	TRUE	TRUE
chr15	51480058	T	A	ENST00000560891	ENSG00000104093	DMXL2	TRUE	TRUE
chr15	51480063	G	C	ENST00000560891	ENSG00000104093	DMXL2	TRUE	TRUE
chr15	51480063	G	T	ENST00000560891	ENSG00000104093	DMXL2	TRUE	TRUE
chr15	51480078	G	C	ENST00000560891	ENSG00000104093	DMXL2	TRUE	TRUE
chr15	51480078	G	T	ENST00000560891	ENSG00000104093	DMXL2	TRUE	TRUE
chr15	51480118	G	A	ENST00000560891	ENSG00000104093	DMXL2	TRUE	TRUE
chr15	51480124	G	A	ENST00000560891	ENSG00000104093	DMXL2	TRUE	TRUE
chr15	51480127	T	A	ENST00000560891	ENSG00000104093	DMXL2	TRUE	TRUE
chr15	51480139	C	A	ENST00000560891	ENSG00000104093	DMXL2	TRUE	TRUE
chr15	51480140	C	A	ENST00000560891	ENSG00000104093	DMXL2	TRUE	FALSE
chr15	51480140	C	G	ENST00000560891	ENSG00000104093	DMXL2	TRUE	FALSE
chr15	51480140	C	T	ENST00000560891	ENSG00000104093	DMXL2	TRUE	FALSE
chr15	51480141	T	A	ENST00000560891	ENSG00000104093	DMXL2	TRUE	FALSE
chr15	51480141	T	C	ENST00000560891	ENSG00000104093	DMXL2	TRUE	FALSE
chr15	51480141	T	G	ENST00000560891	ENSG00000104093	DMXL2	TRUE	FALSE
chr15	51480540	A	C	ENST00000560891	ENSG00000104093	DMXL2	TRUE	FALSE
chr15	51480540	A	G	ENST00000560891	ENSG00000104093	DMXL2	TRUE	FALSE
chr15	51480540	A	T	ENST00000560891	ENSG00000104093	DMXL2	TRUE	FALSE
chr15	51480541	C	A	ENST00000560891	ENSG00000104093	DMXL2	TRUE	FALSE
chr15	51480541	C	G	ENST00000560891	ENSG00000104093	DMXL2	TRUE	FALSE
chr15	51480541	C	T	ENST00000560891	ENSG00000104093	DMXL2	TRUE	FALSE
chr15	51480544	G	A	ENST00000560891	ENSG00000104093	DMXL2	TRUE	TRUE
chr15	51480547	G	A	ENST00000560891	ENSG00000104093	DMXL2	TRUE	TRUE
chr15	51480549	G	C	ENST00000560891	ENSG00000104093	DMXL2	TRUE	TRUE
chr15	51480549	G	T	ENST00000560891	ENSG00000104093	DMXL2	TRUE	TRUE
chr15	51480553	C	A	ENST00000560891	ENSG00000104093	DMXL2	TRUE	TRUE
chr15	51480556	G	A	ENST00000560891	ENSG00000104093	DMXL2	TRUE	TRUE
chr15	51480561	A	T	ENST00000560891	ENSG00000104093	DMXL2	TRUE	TRUE
chr15	51480568	T	A	ENST00000560891	ENSG00000104093	DMXL2	TRUE	TRUE
chr15	51480574	C	A	ENST00000560891	ENSG00000104093	DMXL2	TRUE	TRUE
chr15	51480585	G	C	ENST00000560891	ENSG00000104093	DMXL2	TRUE	TRUE
chr15	51480585	G	T	ENST00000560891	ENSG00000104093	DMXL2	TRUE	TRUE
chr15	51480591	A	T	ENST00000560891	ENSG00000104093	DMXL2	TRUE	TRUE
chr15	51480604	G	A	ENST00000560891	ENSG00000104093	DMXL2	TRUE	TRUE
chr15	51480620	A	T	ENST00000560891	ENSG00000104093	DMXL2	TRUE	TRUE
chr15	51480623	G	C	ENST00000560891	ENSG00000104093	DMXL2	TRUE	TRUE
chr15	51480623	G	T	ENST00000560891	ENSG00000104093	DMXL2	TRUE	TRUE
chr15	51480640	T	A	ENST00000560891	ENSG00000104093	DMXL2	TRUE	TRUE
chr15	51480652	G	A	ENST00000560891	ENSG00000104093	DMXL2	TRUE	TRUE
chr15	51480658	T	A	ENST00000560891	ENSG00000104093	DMXL2	TRUE	TRUE
chr15	51480661	G	A	ENST00000560891	ENSG00000104093	DMXL2	TRUE	TRUE
chr15	51480663	A	T	ENST00000560891	ENSG00000104093	DMXL2	TRUE	TRUE
chr15	51480665	C	T	ENST00000560891	ENSG00000104093	DMXL2	TRUE	TRUE
chr15	51480666	C	T	ENST00000560891	ENSG00000104093	DMXL2	TRUE	TRUE
chr15	51480669	G	T	ENST00000560891	ENSG00000104093	DMXL2	TRUE	TRUE
chr15	51480673	T	A	ENST00000560891	ENSG00000104093	DMXL2	TRUE	TRUE
chr15	51480676	G	A	ENST00000560891	ENSG00000104093	DMXL2	TRUE	TRUE
chr15	51480679	T	A	ENST00000560891	ENSG00000104093	DMXL2	TRUE	TRUE
chr15	51480682	C	A	ENST00000560891	ENSG00000104093	DMXL2	TRUE	TRUE
chr15	51480691	C	A	ENST00000560891	ENSG00000104093	DMXL2	TRUE	TRUE
chr15	51480694	G	A	ENST00000560891	ENSG00000104093	DMXL2	TRUE	TRUE
chr15	51480697	T	A	ENST00000560891	ENSG00000104093	DMXL2	TRUE	TRUE
chr15	51480703	G	A	ENST00000560891	ENSG00000104093	DMXL2	TRUE	TRUE
chr15	51480705	A	T	ENST00000560891	ENSG00000104093	DMXL2	TRUE	TRUE
chr15	51480709	T	A	ENST00000560891	ENSG00000104093	DMXL2	TRUE	TRUE
chr15	51480712	T	A	ENST00000560891	ENSG00000104093	DMXL2	TRUE	TRUE
chr15	51480715	T	A	ENST00000560891	ENSG00000104093	DMXL2	TRUE	TRUE
chr15	51480718	C	A	ENST00000560891	ENSG00000104093	DMXL2	TRUE	TRUE
chr15	51480724	G	A	ENST00000560891	ENSG00000104093	DMXL2	TRUE	TRUE
chr15	51480733	C	A	ENST00000560891	ENSG00000104093	DMXL2	TRUE	TRUE
chr15	51480734	A	C	ENST00000560891	ENSG00000104093	DMXL2	TRUE	TRUE
chr15	51480734	A	T	ENST00000560891	ENSG00000104093	DMXL2	TRUE	TRUE
chr15	51480754	T	A	ENST00000560891	ENSG00000104093	DMXL2	TRUE	TRUE
chr15	51480766	C	A	ENST00000560891	ENSG00000104093	DMXL2	TRUE	TRUE
chr15	51480769	C	A	ENST00000560891	ENSG00000104093	DMXL2	TRUE	TRUE
chr15	51480772	G	A	ENST00000560891	ENSG00000104093	DMXL2	TRUE	TRUE
chr15	51480790	C	A	ENST00000560891	ENSG00000104093	DMXL2	TRUE	TRUE
chr15	51480796	T	A	ENST00000560891	ENSG00000104093	DMXL2	TRUE	TRUE
chr15	51480800	A	C	ENST00000560891	ENSG00000104093	DMXL2	TRUE	TRUE
chr15	51480800	A	T	ENST00000560891	ENSG00000104093	DMXL2	TRUE	TRUE
chr15	51480808	T	A	ENST00000560891	ENSG00000104093	DMXL2	TRUE	TRUE
chr15	51480815	A	C	ENST00000560891	ENSG00000104093	DMXL2	TRUE	TRUE
chr15	51480815	A	T	ENST00000560891	ENSG00000104093	DMXL2	TRUE	TRUE
chr15	51480820	C	A	ENST00000560891	ENSG00000104093	DMXL2	TRUE	TRUE
chr15	51480823	T	A	ENST00000560891	ENSG00000104093	DMXL2	TRUE	TRUE
chr15	51480831	G	C	ENST00000560891	ENSG00000104093	DMXL2	TRUE	TRUE
chr15	51480831	G	T	ENST00000560891	ENSG00000104093	DMXL2	TRUE	TRUE
chr15	51480835	C	A	ENST00000560891	ENSG00000104093	DMXL2	TRUE	TRUE
chr15	51480842	A	T	ENST00000560891	ENSG00000104093	DMXL2	TRUE	TRUE
chr15	51480850	C	A	ENST00000560891	ENSG00000104093	DMXL2	TRUE	TRUE
chr15	51480855	A	T	ENST00000560891	ENSG00000104093	DMXL2	TRUE	TRUE
chr15	51480868	C	A	ENST00000560891	ENSG00000104093	DMXL2	TRUE	TRUE
chr15	51480871	T	A	ENST00000560891	ENSG00000104093	DMXL2	TRUE	TRUE
chr15	51480874	C	A	ENST00000560891	ENSG00000104093	DMXL2	TRUE	TRUE
chr15	51480878	C	T	ENST00000560891	ENSG00000104093	DMXL2	TRUE	TRUE
chr15	51480879	C	T	ENST00000560891	ENSG00000104093	DMXL2	TRUE	TRUE
chr15	51480884	A	C	ENST00000560891	ENSG00000104093	DMXL2	TRUE	TRUE
chr15	51480884	A	T	ENST00000560891	ENSG00000104093	DMXL2	TRUE	TRUE
chr15	51480892	G	A	ENST00000560891	ENSG00000104093	DMXL2	TRUE	TRUE
chr15	51480898	T	A	ENST00000560891	ENSG00000104093	DMXL2	TRUE	TRUE
chr15	51480904	T	A	ENST00000560891	ENSG00000104093	DMXL2	TRUE	TRUE
chr15	51480907	C	A	ENST00000560891	ENSG00000104093	DMXL2	TRUE	TRUE
chr15	51480910	C	A	ENST00000560891	ENSG00000104093	DMXL2	TRUE	TRUE
chr15	51480919	C	A	ENST00000560891	ENSG00000104093	DMXL2	TRUE	TRUE
chr15	51480920	A	C	ENST00000560891	ENSG00000104093	DMXL2	TRUE	TRUE
chr15	51480920	A	T	ENST00000560891	ENSG00000104093	DMXL2	TRUE	TRUE
chr15	51480933	A	T	ENST00000560891	ENSG00000104093	DMXL2	TRUE	TRUE
chr15	51480940	T	A	ENST00000560891	ENSG00000104093	DMXL2	TRUE	TRUE
chr15	51480942	A	C	ENST00000560891	ENSG00000104093	DMXL2	TRUE	TRUE
chr15	51480942	A	T	ENST00000560891	ENSG00000104093	DMXL2	TRUE	TRUE
chr15	51480946	C	A	ENST00000560891	ENSG00000104093	DMXL2	TRUE	TRUE
chr15	51480961	T	A	ENST00000560891	ENSG00000104093	DMXL2	TRUE	TRUE
chr15	51480963	A	C	ENST00000560891	ENSG00000104093	DMXL2	TRUE	TRUE
chr15	51480963	A	T	ENST00000560891	ENSG00000104093	DMXL2	TRUE	TRUE
chr15	51480965	A	T	ENST00000560891	ENSG00000104093	DMXL2	TRUE	TRUE
chr15	51480973	T	A	ENST00000560891	ENSG00000104093	DMXL2	TRUE	TRUE
chr15	51480979	T	A	ENST00000560891	ENSG00000104093	DMXL2	TRUE	TRUE
chr15	51480985	G	A	ENST00000560891	ENSG00000104093	DMXL2	TRUE	TRUE
chr15	51480988	C	A	ENST00000560891	ENSG00000104093	DMXL2	TRUE	TRUE
chr15	51481006	C	A	ENST00000560891	ENSG00000104093	DMXL2	TRUE	TRUE
chr15	51481018	C	A	ENST00000560891	ENSG00000104093	DMXL2	TRUE	TRUE
chr15	51481030	C	A	ENST00000560891	ENSG00000104093	DMXL2	TRUE	TRUE
chr15	51481033	C	A	ENST00000560891	ENSG00000104093	DMXL2	TRUE	TRUE
chr15	51481036	G	A	ENST00000560891	ENSG00000104093	DMXL2	TRUE	TRUE
chr15	51481044	A	C	ENST00000560891	ENSG00000104093	DMXL2	TRUE	TRUE
chr15	51481044	A	T	ENST00000560891	ENSG00000104093	DMXL2	TRUE	TRUE
chr15	51481047	A	C	ENST00000560891	ENSG00000104093	DMXL2	TRUE	TRUE
chr15	51481047	A	T	ENST00000560891	ENSG00000104093	DMXL2	TRUE	TRUE
chr15	51481062	G	C	ENST00000560891	ENSG00000104093	DMXL2	TRUE	TRUE
chr15	51481062	G	T	ENST00000560891	ENSG00000104093	DMXL2	TRUE	TRUE
chr15	51481069	T	A	ENST00000560891	ENSG00000104093	DMXL2	TRUE	TRUE
chr15	51481072	G	A	ENST00000560891	ENSG00000104093	DMXL2	TRUE	TRUE
chr15	51481077	G	C	ENST00000560891	ENSG00000104093	DMXL2	TRUE	TRUE
chr15	51481077	G	T	ENST00000560891	ENSG00000104093	DMXL2	TRUE	TRUE
chr15	51481081	G	A	ENST00000560891	ENSG00000104093	DMXL2	TRUE	TRUE
chr15	51481084	T	A	ENST00000560891	ENSG00000104093	DMXL2	TRUE	TRUE
chr15	51481090	T	A	ENST00000560891	ENSG00000104093	DMXL2	TRUE	TRUE
chr15	51481093	C	A	ENST00000560891	ENSG00000104093	DMXL2	TRUE	TRUE
chr15	51481111	T	A	ENST00000560891	ENSG00000104093	DMXL2	TRUE	TRUE
chr15	51481119	A	C	ENST00000560891	ENSG00000104093	DMXL2	TRUE	TRUE
chr15	51481119	A	T	ENST00000560891	ENSG00000104093	DMXL2	TRUE	TRUE
chr15	51481138	C	A	ENST00000560891	ENSG00000104093	DMXL2	TRUE	TRUE
chr15	51481141	C	A	ENST00000560891	ENSG00000104093	DMXL2	TRUE	TRUE
chr15	51481144	C	A	ENST00000560891	ENSG00000104093	DMXL2	TRUE	TRUE
chr15	51481149	A	C	ENST00000560891	ENSG00000104093	DMXL2	TRUE	TRUE
chr15	51481149	A	T	ENST00000560891	ENSG00000104093	DMXL2	TRUE	TRUE
chr15	51481168	C	A	ENST00000560891	ENSG00000104093	DMXL2	TRUE	TRUE
chr15	51481172	C	T	ENST00000560891	ENSG00000104093	DMXL2	TRUE	TRUE
chr15	51481173	C	T	ENST00000560891	ENSG00000104093	DMXL2	TRUE	TRUE
chr15	51481192	C	A	ENST00000560891	ENSG00000104093	DMXL2	TRUE	TRUE
chr15	51481195	C	A	ENST00000560891	ENSG00000104093	DMXL2	TRUE	TRUE
chr15	51481204	T	A	ENST00000560891	ENSG00000104093	DMXL2	TRUE	TRUE
chr15	51481216	G	A	ENST00000560891	ENSG00000104093	DMXL2	TRUE	TRUE
chr15	51481220	C	T	ENST00000560891	ENSG00000104093	DMXL2	TRUE	TRUE
chr15	51481221	C	T	ENST00000560891	ENSG00000104093	DMXL2	TRUE	TRUE
chr15	51481226	A	C	ENST00000560891	ENSG00000104093	DMXL2	TRUE	TRUE
chr15	51481226	A	T	ENST00000560891	ENSG00000104093	DMXL2	TRUE	TRUE
chr15	51481231	G	A	ENST00000560891	ENSG00000104093	DMXL2	TRUE	TRUE
chr15	51481233	G	C	ENST00000560891	ENSG00000104093	DMXL2	TRUE	TRUE
chr15	51481233	G	T	ENST00000560891	ENSG00000104093	DMXL2	TRUE	TRUE
chr15	51481236	G	C	ENST00000560891	ENSG00000104093	DMXL2	TRUE	TRUE
chr15	51481236	G	T	ENST00000560891	ENSG00000104093	DMXL2	TRUE	TRUE
chr15	51481248	G	C	ENST00000560891	ENSG00000104093	DMXL2	TRUE	TRUE
chr15	51481248	G	T	ENST00000560891	ENSG00000104093	DMXL2	TRUE	TRUE
chr15	51481250	C	T	ENST00000560891	ENSG00000104093	DMXL2	TRUE	TRUE
chr15	51481251	C	T	ENST00000560891	ENSG00000104093	DMXL2	TRUE	TRUE
chr15	51481255	C	A	ENST00000560891	ENSG00000104093	DMXL2	TRUE	TRUE
chr15	51481270	C	A	ENST00000560891	ENSG00000104093	DMXL2	TRUE	TRUE
chr15	51481291	T	A	ENST00000560891	ENSG00000104093	DMXL2	TRUE	TRUE
chr15	51481293	G	C	ENST00000560891	ENSG00000104093	DMXL2	TRUE	TRUE
chr15	51481293	G	T	ENST00000560891	ENSG00000104093	DMXL2	TRUE	TRUE
chr15	51481299	G	C	ENST00000560891	ENSG00000104093	DMXL2	TRUE	TRUE
chr15	51481299	G	T	ENST00000560891	ENSG00000104093	DMXL2	TRUE	TRUE
chr15	51481339	G	A	ENST00000560891	ENSG00000104093	DMXL2	TRUE	TRUE
chr15	51481345	T	A	ENST00000560891	ENSG00000104093	DMXL2
chr15	51481348	T	A	ENST00000560891	ENSG00000104093	DMXL2	TRUE	TRUE
chr15	51481356	A	C	ENST00000560891	ENSG00000104093	DMXL2	TRUE	TRUE
chr15	51481356	A	T	ENST00000560891	ENSG00000104093	DMXL2	TRUE	TRUE
chr15	51481369	T	A	ENST00000560891	ENSG00000104093	DMXL2	TRUE	TRUE
chr15	51481378	T	A	ENST00000560891	ENSG00000104093	DMXL2	TRUE	TRUE
chr15	51481387	T	A	ENST00000560891	ENSG00000104093	DMXL2	TRUE	TRUE
chr15	51481399	C	A	ENST00000560891	ENSG00000104093	DMXL2	TRUE	TRUE
chr15	51481401	A	T	ENST00000560891	ENSG00000104093	DMXL2	TRUE	TRUE
chr15	51481407	A	C	ENST00000560891	ENSG00000104093	DMXL2	TRUE	TRUE
chr15	51481407	A	T	ENST00000560891	ENSG00000104093	DMXL2	TRUE	TRUE
chr15	51481415	G	T	ENST00000560891	ENSG00000104093	DMXL2	TRUE	TRUE
chr15	51481420	C	A	ENST00000560891	ENSG00000104093	DMXL2	TRUE	TRUE
chr15	51481426	T	A	ENST00000560891	ENSG00000104093	DMXL2	TRUE	TRUE
chr15	51481455	A	C	ENST00000560891	ENSG00000104093	DMXL2	TRUE	TRUE
chr15	51481455	A	T	ENST00000560891	ENSG00000104093	DMXL2	TRUE	TRUE
chr15	51481459	T	A	ENST00000560891	ENSG00000104093	DMXL2	TRUE	TRUE
chr15	51481462	T	A	ENST00000560891	ENSG00000104093	DMXL2	TRUE	TRUE
chr15	51481465	C	A	ENST00000560891	ENSG00000104093	DMXL2	TRUE	TRUE
chr15	51481480	T	A	ENST00000560891	ENSG00000104093	DMXL2	TRUE	TRUE
chr15	51481495	T	A	ENST00000560891	ENSG00000104093	DMXL2	TRUE	TRUE
chr15	51481498	C	A	ENST00000560891	ENSG00000104093	DMXL2	TRUE	TRUE
chr15	51481504	T	A	ENST00000560891	ENSG00000104093	DMXL2	TRUE	TRUE
chr15	51481512	A	C	ENST00000560891	ENSG00000104093	DMXL2	TRUE	TRUE
chr15	51481512	A	T	ENST00000560891	ENSG00000104093	DMXL2	TRUE	TRUE
chr15	51481521	A	T	ENST00000560891	ENSG00000104093	DMXL2	TRUE	TRUE
chr15	51481528	C	A	ENST00000560891	ENSG00000104093	DMXL2	TRUE	TRUE
chr15	51481531	C	A	ENST00000560891	ENSG00000104093	DMXL2	TRUE	TRUE
chr15	51481549	T	A	ENST00000560891	ENSG00000104093	DMXL2	TRUE	TRUE
chr15	51481552	G	A	ENST00000560891	ENSG00000104093	DMXL2	TRUE	TRUE
chr15	51481560	A	T	ENST00000560891	ENSG00000104093	DMXL2	TRUE	TRUE
chr15	51481573	G	A	ENST00000560891	ENSG00000104093	DMXL2	TRUE	TRUE
chr15	51481577	G	C	ENST00000560891	ENSG00000104093	DMXL2	TRUE	TRUE
chr15	51481577	G	T	ENST00000560891	ENSG00000104093	DMXL2	TRUE	TRUE
chr15	51481583	A	C	ENST00000560891	ENSG00000104093	DMXL2	TRUE	TRUE
chr15	51481583	A	T	ENST00000560891	ENSG00000104093	DMXL2	TRUE	TRUE
chr15	51481607	A	T	ENST00000560891	ENSG00000104093	DMXL2	TRUE	TRUE
chr15	51481615	T	A	ENST00000560891	ENSG00000104093	DMXL2	TRUE	TRUE
chr15	51481624	C	A	ENST00000560891	ENSG00000104093	DMXL2	TRUE	FALSE
chr15	51481624	C	G	ENST00000560891	ENSG00000104093	DMXL2	TRUE	FALSE
chr15	51481624	C	T	ENST00000560891	ENSG00000104093	DMXL2	TRUE	FALSE
chr15	51481625	T	A	ENST00000560891	ENSG00000104093	DMXL2	TRUE	FALSE
chr15	51481625	T	C	ENST00000560891	ENSG00000104093	DMXL2	TRUE	FALSE
chr15	51481625	T	G	ENST00000560891	ENSG00000104093	DMXL2	TRUE	FALSE
chr15	51486071	A	C	ENST00000560891	ENSG00000104093	DMXL2	TRUE	FALSE
chr15	51486071	A	G	ENST00000560891	ENSG00000104093	DMXL2	FALSE	FALSE
chr15	51486071	A	T	ENST00000560891	ENSG00000104093	DMXL2	TRUE	FALSE
chr15	51486072	C	A	ENST00000560891	ENSG00000104093	DMXL2	TRUE	FALSE
chr15	51486072	C	G	ENST00000560891	ENSG00000104093	DMXL2	TRUE	FALSE
chr15	51486072	C	T	ENST00000560891	ENSG00000104093	DMXL2	TRUE	FALSE
chr15	51486076	G	A	ENST00000560891	ENSG00000104093	DMXL2	TRUE	TRUE
chr15	51486082	C	A	ENST00000560891	ENSG00000104093	DMXL2	TRUE	TRUE
chr15	51486091	C	A	ENST00000560891	ENSG00000104093	DMXL2	TRUE	TRUE
chr15	51486094	T	A	ENST00000560891	ENSG00000104093	DMXL2	TRUE	TRUE
chr15	51486103	G	A	ENST00000560891	ENSG00000104093	DMXL2	TRUE	TRUE
chr15	51486106	C	A	ENST00000560891	ENSG00000104093	DMXL2	TRUE	TRUE
chr15	51486111	A	C	ENST00000560891	ENSG00000104093	DMXL2	TRUE	TRUE
chr15	51486111	A	T	ENST00000560891	ENSG00000104093	DMXL2	TRUE	TRUE
chr15	51486120	A	T	ENST00000560891	ENSG00000104093	DMXL2	TRUE	TRUE
chr15	51486127	G	A	ENST00000560891	ENSG00000104093	DMXL2	TRUE	TRUE
chr15	51486131	G	C	ENST00000560891	ENSG00000104093	DMXL2	TRUE	TRUE
chr15	51486131	G	T	ENST00000560891	ENSG00000104093	DMXL2	TRUE	TRUE
chr15	51486139	T	A	ENST00000560891	ENSG00000104093	DMXL2	TRUE	TRUE
chr15	51486146	C	T	ENST00000560891	ENSG00000104093	DMXL2	TRUE	TRUE
chr15	51486147	C	T	ENST00000560891	ENSG00000104093	DMXL2	TRUE	TRUE
chr15	51486149	A	C	ENST00000560891	ENSG00000104093	DMXL2	TRUE	TRUE
chr15	51486149	A	T	ENST00000560891	ENSG00000104093	DMXL2	TRUE	TRUE
chr15	51486183	A	C	ENST00000560891	ENSG00000104093	DMXL2	TRUE	TRUE
chr15	51486183	A	T	ENST00000560891	ENSG00000104093	DMXL2	TRUE	TRUE
chr15	51486187	T	A	ENST00000560891	ENSG00000104093	DMXL2	TRUE	TRUE
chr15	51486190	T	A	ENST00000560891	ENSG00000104093	DMXL2	TRUE	TRUE
chr15	51486191	G	T	ENST00000560891	ENSG00000104093	DMXL2	TRUE	TRUE
chr15	51486202	C	A	ENST00000560891	ENSG00000104093	DMXL2	TRUE	TRUE
chr15	51486204	G	C	ENST00000560891	ENSG00000104093	DMXL2	TRUE	TRUE
chr15	51486204	G	T	ENST00000560891	ENSG00000104093	DMXL2	TRUE	TRUE
chr15	51486214	T	A	ENST00000560891	ENSG00000104093	DMXL2	TRUE	TRUE
chr15	51486217	G	A	ENST00000560891	ENSG00000104093	DMXL2	TRUE	TRUE
chr15	51486218	G	T	ENST00000560891	ENSG00000104093	DMXL2	TRUE	TRUE
chr15	51486225	A	T	ENST00000560891	ENSG00000104093	DMXL2	TRUE	TRUE
chr15	51486232	T	A	ENST00000560891	ENSG00000104093	DMXL2	TRUE	TRUE
chr15	51486235	G	A	ENST00000560891	ENSG00000104093	DMXL2	TRUE	TRUE
chr15	51486251	A	C	ENST00000560891	ENSG00000104093	DMXL2	TRUE	TRUE
chr15	51486251	A	T	ENST00000560891	ENSG00000104093	DMXL2	TRUE	TRUE
chr15	51486261	G	C	ENST00000560891	ENSG00000104093	DMXL2	TRUE	TRUE
chr15	51486261	G	T	ENST00000560891	ENSG00000104093	DMXL2	TRUE	TRUE
chr15	51486268	C	A	ENST00000560891	ENSG00000104093	DMXL2	TRUE	TRUE
chr15	51486274	C	A	ENST00000560891	ENSG00000104093	DMXL2	TRUE	TRUE
chr15	51486280	C	A	ENST00000560891	ENSG00000104093	DMXL2	TRUE	TRUE
chr15	51486281	A	C	ENST00000560891	ENSG00000104093	DMXL2	TRUE	TRUE
chr15	51486281	A	T	ENST00000560891	ENSG00000104093	DMXL2	TRUE	TRUE
chr15	51486285	A	C	ENST00000560891	ENSG00000104093	DMXL2	TRUE	TRUE
chr15	51486285	A	T	ENST00000560891	ENSG00000104093	DMXL2	TRUE	TRUE
chr15	51486310	G	A	ENST00000560891	ENSG00000104093	DMXL2	TRUE	TRUE
chr15	51486319	C	A	ENST00000560891	ENSG00000104093	DMXL2	TRUE	TRUE
chr15	51486325	T	A	ENST00000560891	ENSG00000104093	DMXL2	TRUE	TRUE
chr15	51486328	C	A	ENST00000560891	ENSG00000104093	DMXL2	TRUE	TRUE
chr15	51486332	A	T	ENST00000560891	ENSG00000104093	DMXL2	TRUE	TRUE
chr15	51486338	C	A	ENST00000560891	ENSG00000104093	DMXL2	TRUE	FALSE
chr15	51486338	C	G	ENST00000560891	ENSG00000104093	DMXL2	TRUE	FALSE
chr15	51486338	C	T	ENST00000560891	ENSG00000104093	DMXL2	TRUE	FALSE
chr15	51486339	T	A	ENST00000560891	ENSG00000104093	DMXL2	TRUE	FALSE
chr15	51486339	T	C	ENST00000560891	ENSG00000104093	DMXL2	TRUE	FALSE
chr15	51486339	T	G	ENST00000560891	ENSG00000104093	DMXL2	TRUE	FALSE
chr15	51487952	A	C	ENST00000560891	ENSG00000104093	DMXL2	TRUE	FALSE
chr15	51487952	A	G	ENST00000560891	ENSG00000104093	DMXL2	TRUE	FALSE
chr15	51487952	A	T	ENST00000560891	ENSG00000104093	DMXL2	TRUE	FALSE
chr15	51487953	C	A	ENST00000560891	ENSG00000104093	DMXL2	TRUE	FALSE
chr15	51487953	C	G	ENST00000560891	ENSG00000104093	DMXL2	TRUE	FALSE
chr15	51487953	C	T	ENST00000560891	ENSG00000104093	DMXL2	TRUE	FALSE
chr15	51487956	C	A	ENST00000560891	ENSG00000104093	DMXL2	TRUE	TRUE
chr15	51487968	T	A	ENST00000560891	ENSG00000104093	DMXL2	TRUE	TRUE
chr15	51487970	A	T	ENST00000560891	ENSG00000104093	DMXL2	TRUE	TRUE
chr15	51487973	G	C	ENST00000560891	ENSG00000104093	DMXL2	TRUE	TRUE
chr15	51487973	G	T	ENST00000560891	ENSG00000104093	DMXL2	TRUE	TRUE
chr15	51487985	A	T	ENST00000560891	ENSG00000104093	DMXL2	TRUE	TRUE
chr15	51488000	G	T	ENST00000560891	ENSG00000104093	DMXL2	TRUE	TRUE
chr15	51488004	G	A	ENST00000560891	ENSG00000104093	DMXL2	TRUE	TRUE
chr15	51488007	C	A	ENST00000560891	ENSG00000104093	DMXL2	TRUE	TRUE
chr15	51488016	G	A	ENST00000560891	ENSG00000104093	DMXL2	TRUE	TRUE
chr15	51488019	T	A	ENST00000560891	ENSG00000104093	DMXL2	TRUE	TRUE
chr15	51488022	C	A	ENST00000560891	ENSG00000104093	DMXL2	TRUE	TRUE
chr15	51488027	A	C	ENST00000560891	ENSG00000104093	DMXL2	TRUE	TRUE
chr15	51488027	A	T	ENST00000560891	ENSG00000104093	DMXL2	TRUE	TRUE
chr15	51488043	T	A	ENST00000560891	ENSG00000104093	DMXL2	TRUE	TRUE
chr15	51488045	A	T	ENST00000560891	ENSG00000104093	DMXL2	TRUE	TRUE
chr15	51488055	T	A	ENST00000560891	ENSG00000104093	DMXL2	TRUE	TRUE
chr15	51488058	G	A	ENST00000560891	ENSG00000104093	DMXL2	TRUE	TRUE
chr15	51488059	C	T	ENST00000560891	ENSG00000104093	DMXL2	TRUE	TRUE
chr15	51488060	C	T	ENST00000560891	ENSG00000104093	DMXL2	TRUE	TRUE
chr15	51488064	T	A	ENST00000560891	ENSG00000104093	DMXL2	TRUE	TRUE
chr15	51488070	C	A	ENST00000560891	ENSG00000104093	DMXL2	TRUE	TRUE
chr15	51488103	T	A	ENST00000560891	ENSG00000104093	DMXL2	TRUE	TRUE
chr15	51488106	C	A	ENST00000560891	ENSG00000104093	DMXL2	TRUE	TRUE
chr15	51488115	G	A	ENST00000560891	ENSG00000104093	DMXL2	TRUE	TRUE
chr15	51488117	G	C	ENST00000560891	ENSG00000104093	DMXL2	TRUE	TRUE
chr15	51488117	G	T	ENST00000560891	ENSG00000104093	DMXL2	TRUE	TRUE
chr15	51488120	C	A	ENST00000560891	ENSG00000104093	DMXL2	TRUE	FALSE
chr15	51488120	C	G	ENST00000560891	ENSG00000104093	DMXL2	TRUE	FALSE
chr15	51488120	C	T	ENST00000560891	ENSG00000104093	DMXL2	TRUE	FALSE
chr15	51488121	T	A	ENST00000560891	ENSG00000104093	DMXL2	TRUE	FALSE
chr15	51488121	T	C	ENST00000560891	ENSG00000104093	DMXL2	TRUE	FALSE
chr15	51488121	T	G	ENST00000560891	ENSG00000104093	DMXL2	TRUE	FALSE
chr15	51488546	A	C	ENST00000560891	ENSG00000104093	DMXL2	TRUE	FALSE
chr15	51488546	A	G	ENST00000560891	ENSG00000104093	DMXL2	TRUE	FALSE
chr15	51488546	A	T	ENST00000560891	ENSG00000104093	DMXL2	TRUE	FALSE
chr15	51488547	C	A	ENST00000560891	ENSG00000104093	DMXL2	TRUE	FALSE
chr15	51488547	C	G	ENST00000560891	ENSG00000104093	DMXL2	TRUE	FALSE
chr15	51488547	C	T	ENST00000560891	ENSG00000104093	DMXL2	TRUE	FALSE
chr15	51488559	C	T	ENST00000560891	ENSG00000104093	DMXL2	TRUE	TRUE
chr15	51488560	C	T	ENST00000560891	ENSG00000104093	DMXL2	TRUE	TRUE
chr15	51488573	T	A	ENST00000560891	ENSG00000104093	DMXL2	TRUE	TRUE
chr15	51488576	T	A	ENST00000560891	ENSG00000104093	DMXL2	TRUE	TRUE
chr15	51488579	T	A	ENST00000560891	ENSG00000104093	DMXL2	TRUE	TRUE
chr15	51488584	G	C	ENST00000560891	ENSG00000104093	DMXL2	TRUE	TRUE
chr15	51488584	G	T	ENST00000560891	ENSG00000104093	DMXL2	TRUE	TRUE
chr15	51488589	G	C	ENST00000560891	ENSG00000104093	DMXL2	TRUE	TRUE
chr15	51488589	G	T	ENST00000560891	ENSG00000104093	DMXL2	TRUE	TRUE
chr15	51488608	A	C	ENST00000560891	ENSG00000104093	DMXL2	TRUE	TRUE
chr15	51488608	A	T	ENST00000560891	ENSG00000104093	DMXL2	TRUE	TRUE
chr15	51488627	G	A	ENST00000560891	ENSG00000104093	DMXL2	TRUE	TRUE
chr15	51488639	T	A	ENST00000560891	ENSG00000104093	DMXL2	TRUE	TRUE
chr15	51488646	C	A	ENST00000560891	ENSG00000104093	DMXL2	TRUE	FALSE
chr15	51488646	C	G	ENST00000560891	ENSG00000104093	DMXL2	TRUE	FALSE
chr15	51488646	C	T	ENST00000560891	ENSG00000104093	DMXL2	TRUE	FALSE
chr15	51488647	T	A	ENST00000560891	ENSG00000104093	DMXL2	TRUE	FALSE
chr15	51488647	T	C	ENST00000560891	ENSG00000104093	DMXL2	TRUE	FALSE
chr15	51488647	T	G	ENST00000560891	ENSG00000104093	DMXL2	TRUE	FALSE
chr15	51491576	A	C	ENST00000560891	ENSG00000104093	DMXL2	TRUE	FALSE
chr15	51491576	A	G	ENST00000560891	ENSG00000104093	DMXL2	TRUE	FALSE
chr15	51491576	A	T	ENST00000560891	ENSG00000104093	DMXL2	TRUE	FALSE
chr15	51491577	C	A	ENST00000560891	ENSG00000104093	DMXL2	TRUE	FALSE
chr15	51491577	C	G	ENST00000560891	ENSG00000104093	DMXL2	TRUE	FALSE
chr15	51491577	C	T	ENST00000560891	ENSG00000104093	DMXL2	TRUE	FALSE
chr15	51491580	T	A	ENST00000560891	ENSG00000104093	DMXL2	TRUE	TRUE
chr15	51491583	C	A	ENST00000560891	ENSG00000104093	DMXL2	TRUE	TRUE
chr15	51491587	G	T	ENST00000560891	ENSG00000104093	DMXL2	TRUE	TRUE
chr15	51491592	T	A	ENST00000560891	ENSG00000104093	DMXL2	TRUE	TRUE
chr15	51491595	G	A	ENST00000560891	ENSG00000104093	DMXL2	TRUE	TRUE
chr15	51491617	C	T	ENST00000560891	ENSG00000104093	DMXL2	TRUE	TRUE
chr15	51491618	C	T	ENST00000560891	ENSG00000104093	DMXL2	TRUE	TRUE
chr15	51491620	C	T	ENST00000560891	ENSG00000104093	DMXL2	TRUE	TRUE
chr15	51491621	C	T	ENST00000560891	ENSG00000104093	DMXL2	TRUE	TRUE
chr15	51491625	C	A	ENST00000560891	ENSG00000104093	DMXL2	TRUE	TRUE
chr15	51491640	T	A	ENST00000560891	ENSG00000104093	DMXL2	TRUE	TRUE
chr15	51491642	A	C	ENST00000560891	ENSG00000104093	DMXL2	TRUE	TRUE
chr15	51491642	A	T	ENST00000560891	ENSG00000104093	DMXL2	TRUE	TRUE
chr15	51491646	C	A	ENST00000560891	ENSG00000104093	DMXL2	TRUE	TRUE
chr15	51491650	C	T	ENST00000560891	ENSG00000104093	DMXL2	TRUE	TRUE
chr15	51491651	C	T	ENST00000560891	ENSG00000104093	DMXL2	TRUE	TRUE
chr15	51491655	G	A	ENST00000560891	ENSG00000104093	DMXL2	TRUE	TRUE
chr15	51491667	T	A	ENST00000560891	ENSG00000104093	DMXL2	TRUE	TRUE
chr15	51491670	G	A	ENST00000560891	ENSG00000104093	DMXL2	TRUE	TRUE
chr15	51491697	C	A	ENST00000560891	ENSG00000104093	DMXL2	TRUE	TRUE
chr15	51491700	C	A	ENST00000560891	ENSG00000104093	DMXL2	TRUE	TRUE
chr15	51491703	C	A	ENST00000560891	ENSG00000104093	DMXL2	TRUE	TRUE
chr15	51491709	C	A	ENST00000560891	ENSG00000104093	DMXL2	TRUE	TRUE
chr15	51491722	C	T	ENST00000560891	ENSG00000104093	DMXL2	TRUE	TRUE
chr15	51491723	C	T	ENST00000560891	ENSG00000104093	DMXL2	TRUE	TRUE
chr15	51491734	G	T	ENST00000560891	ENSG00000104093	DMXL2	TRUE	TRUE
chr15	51491748	C	A	ENST00000560891	ENSG00000104093	DMXL2	TRUE	FALSE
chr15	51491748	C	G	ENST00000560891	ENSG00000104093	DMXL2	TRUE	FALSE
chr15	51491748	C	T	ENST00000560891	ENSG00000104093	DMXL2	TRUE	FALSE
chr15	51491749	T	A	ENST00000560891	ENSG00000104093	DMXL2	TRUE	FALSE
chr15	51491749	T	C	ENST00000560891	ENSG00000104093	DMXL2	TRUE	FALSE
chr15	51491749	T	G	ENST00000560891	ENSG00000104093	DMXL2	TRUE	FALSE
chr15	51495022	A	C	ENST00000560891	ENSG00000104093	DMXL2	TRUE	FALSE
chr15	51495022	A	G	ENST00000560891	ENSG00000104093	DMXL2	TRUE	FALSE
chr15	51495022	A	T	ENST00000560891	ENSG00000104093	DMXL2	TRUE	FALSE
chr15	51495023	C	A	ENST00000560891	ENSG00000104093	DMXL2	TRUE	FALSE
chr15	51495023	C	G	ENST00000560891	ENSG00000104093	DMXL2	TRUE	FALSE
chr15	51495023	C	T	ENST00000560891	ENSG00000104093	DMXL2	TRUE	FALSE
chr15	51495027	G	A	ENST00000560891	ENSG00000104093	DMXL2	TRUE	TRUE
chr15	51495039	G	A	ENST00000560891	ENSG00000104093	DMXL2	TRUE	TRUE
chr15	51495045	G	A	ENST00000560891	ENSG00000104093	DMXL2	TRUE	TRUE
chr15	51495046	G	C	ENST00000560891	ENSG00000104093	DMXL2	TRUE	TRUE
chr15	51495046	G	T	ENST00000560891	ENSG00000104093	DMXL2	TRUE	TRUE
chr15	51495050	A	C	ENST00000560891	ENSG00000104093	DMXL2	TRUE	TRUE
chr15	51495050	A	T	ENST00000560891	ENSG00000104093	DMXL2	TRUE	TRUE
chr15	51495062	G	T	ENST00000560891	ENSG00000104093	DMXL2	TRUE	TRUE
chr15	51495068	A	T	ENST00000560891	ENSG00000104093	DMXL2	TRUE	TRUE
chr15	51495073	G	T	ENST00000560891	ENSG00000104093	DMXL2	TRUE	TRUE
chr15	51495095	A	C	ENST00000560891	ENSG00000104093	DMXL2	TRUE	TRUE
chr15	51495095	A	T	ENST00000560891	ENSG00000104093	DMXL2	TRUE	TRUE
chr15	51495098	A	T	ENST00000560891	ENSG00000104093	DMXL2	TRUE	TRUE
chr15	51495100	G	C	ENST00000560891	ENSG00000104093	DMXL2	TRUE	TRUE
chr15	51495100	G	T	ENST00000560891	ENSG00000104093	DMXL2	TRUE	TRUE
chr15	51495105	T	A	ENST00000560891	ENSG00000104093	DMXL2	TRUE	TRUE
chr15	51495107	A	T	ENST00000560891	ENSG00000104093	DMXL2	TRUE	TRUE
chr15	51495112	A	T	ENST00000560891	ENSG00000104093	DMXL2	TRUE	TRUE
chr15	51495117	C	A	ENST00000560891	ENSG00000104093	DMXL2	TRUE	TRUE
chr15	51495122	A	C	ENST00000560891	ENSG00000104093	DMXL2	TRUE	TRUE
chr15	51495122	A	T	ENST00000560891	ENSG00000104093	DMXL2	TRUE	TRUE
chr15	51495132	T	A	ENST00000560891	ENSG00000104093	DMXL2	TRUE	TRUE
chr15	51495135	C	A	ENST00000560891	ENSG00000104093	DMXL2	TRUE	FALSE
chr15	51495135	C	G	ENST00000560891	ENSG00000104093	DMXL2	TRUE	FALSE
chr15	51495135	C	T	ENST00000560891	ENSG00000104093	DMXL2	TRUE	FALSE
chr15	51495136	T	A	ENST00000560891	ENSG00000104093	DMXL2	TRUE	FALSE
chr15	51495136	T	C	ENST00000560891	ENSG00000104093	DMXL2	TRUE	FALSE
chr15	51495136	T	G	ENST00000560891	ENSG00000104093	DMXL2	TRUE	FALSE
chr15	51498550	A	C	ENST00000560891	ENSG00000104093	DMXL2	TRUE	FALSE
chr15	51498550	A	G	ENST00000560891	ENSG00000104093	DMXL2	FALSE	FALSE
chr15	51498550	A	T	ENST00000560891	ENSG00000104093	DMXL2	TRUE	FALSE
chr15	51498551	C	A	ENST00000560891	ENSG00000104093	DMXL2	TRUE	FALSE
chr15	51498551	C	G	ENST00000560891	ENSG00000104093	DMXL2	TRUE	FALSE
chr15	51498551	C	T	ENST00000560891	ENSG00000104093	DMXL2	TRUE	FALSE
chr15	51498552	C	A	ENST00000560891	ENSG00000104093	DMXL2	TRUE	TRUE
chr15	51498554	G	C	ENST00000560891	ENSG00000104093	DMXL2	TRUE	TRUE
chr15	51498554	G	T	ENST00000560891	ENSG00000104093	DMXL2	TRUE	TRUE
chr15	51498556	G	T	ENST00000560891	ENSG00000104093	DMXL2	TRUE	TRUE
chr15	51498564	T	A	ENST00000560891	ENSG00000104093	DMXL2	TRUE	TRUE
chr15	51498570	T	A	ENST00000560891	ENSG00000104093	DMXL2	TRUE	TRUE
chr15	51498576	C	A	ENST00000560891	ENSG00000104093	DMXL2	TRUE	TRUE
chr15	51498585	C	A	ENST00000560891	ENSG00000104093	DMXL2	TRUE	TRUE
chr15	51498614	A	T	ENST00000560891	ENSG00000104093	DMXL2	TRUE	TRUE
chr15	51498633	G	A	ENST00000560891	ENSG00000104093	DMXL2	TRUE	TRUE
chr15	51498636	C	A	ENST00000560891	ENSG00000104093	DMXL2	TRUE	TRUE
chr15	51498638	A	T	ENST00000560891	ENSG00000104093	DMXL2	TRUE	TRUE
chr15	51498662	G	C	ENST00000560891	ENSG00000104093	DMXL2	TRUE	TRUE
chr15	51498662	G	T	ENST00000560891	ENSG00000104093	DMXL2	TRUE	TRUE
chr15	51498680	G	C	ENST00000560891	ENSG00000104093	DMXL2	TRUE	TRUE
chr15	51498680	G	T	ENST00000560891	ENSG00000104093	DMXL2	TRUE	TRUE
chr15	51498699	C	A	ENST00000560891	ENSG00000104093	DMXL2	TRUE	TRUE
chr15	51498702	G	A	ENST00000560891	ENSG00000104093	DMXL2	TRUE	TRUE
chr15	51498709	G	C	ENST00000560891	ENSG00000104093	DMXL2	TRUE	TRUE
chr15	51498709	G	T	ENST00000560891	ENSG00000104093	DMXL2	TRUE	TRUE
chr15	51498720	C	A	ENST00000560891	ENSG00000104093	DMXL2	TRUE	TRUE
chr15	51498721	A	C	ENST00000560891	ENSG00000104093	DMXL2	TRUE	TRUE
chr15	51498721	A	T	ENST00000560891	ENSG00000104093	DMXL2	TRUE	TRUE
chr15	51498726	G	A	ENST00000560891	ENSG00000104093	DMXL2	TRUE	TRUE
chr15	51498744	T	A	ENST00000560891	ENSG00000104093	DMXL2	TRUE	TRUE
chr15	51498746	G	C	ENST00000560891	ENSG00000104093	DMXL2	TRUE	TRUE
chr15	51498746	G	T	ENST00000560891	ENSG00000104093	DMXL2	TRUE	TRUE
chr15	51498750	T	A	ENST00000560891	ENSG00000104093	DMXL2	TRUE	TRUE
chr15	51498756	C	A	ENST00000560891	ENSG00000104093	DMXL2	TRUE	TRUE
chr15	51498759	T	A	ENST00000560891	ENSG00000104093	DMXL2	TRUE	TRUE
chr15	51498762	T	A	ENST00000560891	ENSG00000104093	DMXL2	TRUE	TRUE
chr15	51498765	C	A	ENST00000560891	ENSG00000104093	DMXL2	TRUE	TRUE
chr15	51498771	C	A	ENST00000560891	ENSG00000104093	DMXL2	TRUE	TRUE
chr15	51498773	A	C	ENST00000560891	ENSG00000104093	DMXL2	TRUE	TRUE
chr15	51498773	A	T	ENST00000560891	ENSG00000104093	DMXL2	TRUE	TRUE
chr15	51498801	G	A	ENST00000560891	ENSG00000104093	DMXL2	TRUE	TRUE
chr15	51498807	G	A	ENST00000560891	ENSG00000104093	DMXL2	TRUE	TRUE
chr15	51498816	C	A	ENST00000560891	ENSG00000104093	DMXL2	TRUE	TRUE
chr15	51498818	G	C	ENST00000560891	ENSG00000104093	DMXL2	TRUE	TRUE
chr15	51498818	G	T	ENST00000560891	ENSG00000104093	DMXL2	TRUE	TRUE
chr15	51498820	A	C	ENST00000560891	ENSG00000104093	DMXL2	TRUE	TRUE
chr15	51498820	A	T	ENST00000560891	ENSG00000104093	DMXL2	TRUE	TRUE
chr15	51498825	G	A	ENST00000560891	ENSG00000104093	DMXL2	TRUE	TRUE
chr15	51498831	C	A	ENST00000560891	ENSG00000104093	DMXL2	TRUE	TRUE
chr15	51498837	G	A	ENST00000560891	ENSG00000104093	DMXL2	TRUE	TRUE
chr15	51498849	G	A	ENST00000560891	ENSG00000104093	DMXL2	TRUE	TRUE
chr15	51498855	C	A	ENST00000560891	ENSG00000104093	DMXL2	TRUE	TRUE
chr15	51498856	A	C	ENST00000560891	ENSG00000104093	DMXL2	TRUE	TRUE
chr15	51498856	A	T	ENST00000560891	ENSG00000104093	DMXL2	TRUE	TRUE
chr15	51498864	G	A	ENST00000560891	ENSG00000104093	DMXL2	TRUE	TRUE
chr15	51498873	T	A	ENST00000560891	ENSG00000104093	DMXL2	TRUE	TRUE
chr15	51498882	C	A	ENST00000560891	ENSG00000104093	DMXL2	TRUE	TRUE
chr15	51498885	C	A	ENST00000560891	ENSG00000104093	DMXL2	TRUE	TRUE
chr15	51498887	G	C	ENST00000560891	ENSG00000104093	DMXL2	TRUE	TRUE
chr15	51498887	G	T	ENST00000560891	ENSG00000104093	DMXL2	TRUE	TRUE
chr15	51498894	T	A	ENST00000560891	ENSG00000104093	DMXL2	TRUE	TRUE
chr15	51498895	G	C	ENST00000560891	ENSG00000104093	DMXL2	TRUE	TRUE
chr15	51498895	G	T	ENST00000560891	ENSG00000104093	DMXL2	TRUE	TRUE
chr15	51498909	G	A	ENST00000560891	ENSG00000104093	DMXL2	TRUE	TRUE
chr15	51498923	A	C	ENST00000560891	ENSG00000104093	DMXL2	TRUE	TRUE
chr15	51498923	A	T	ENST00000560891	ENSG00000104093	DMXL2	TRUE	TRUE
chr15	51498928	A	C	ENST00000560891	ENSG00000104093	DMXL2	TRUE	TRUE
chr15	51498928	A	T	ENST00000560891	ENSG00000104093	DMXL2	TRUE	TRUE
chr15	51498960	C	A	ENST00000560891	ENSG00000104093	DMXL2	TRUE	TRUE
chr15	51498964	A	C	ENST00000560891	ENSG00000104093	DMXL2	TRUE	TRUE
chr15	51498964	A	T	ENST00000560891	ENSG00000104093	DMXL2	TRUE	TRUE
chr15	51498972	G	A	ENST00000560891	ENSG00000104093	DMXL2	TRUE	TRUE
chr15	51498984	T	A	ENST00000560891	ENSG00000104093	DMXL2	TRUE	TRUE
chr15	51498987	C	A	ENST00000560891	ENSG00000104093	DMXL2	TRUE	TRUE
chr15	51499002	C	A	ENST00000560891	ENSG00000104093	DMXL2	TRUE	TRUE
chr15	51499005	T	A	ENST00000560891	ENSG00000104093	DMXL2	TRUE	TRUE
chr15	51499035	G	A	ENST00000560891	ENSG00000104093	DMXL2	TRUE	TRUE
chr15	51499047	G	A	ENST00000560891	ENSG00000104093	DMXL2	TRUE	TRUE
chr15	51499050	T	A	ENST00000560891	ENSG00000104093	DMXL2	TRUE	TRUE
chr15	51499056	C	A	ENST00000560891	ENSG00000104093	DMXL2	TRUE	TRUE
chr15	51499059	C	A	ENST00000560891	ENSG00000104093	DMXL2	TRUE	TRUE
chr15	51499062	C	A	ENST00000560891	ENSG00000104093	DMXL2	TRUE	TRUE
chr15	51499077	T	A	ENST00000560891	ENSG00000104093	DMXL2	TRUE	TRUE
chr15	51499092	C	A	ENST00000560891	ENSG00000104093	DMXL2	TRUE	TRUE
chr15	51499102	A	T	ENST00000560891	ENSG00000104093	DMXL2	TRUE	TRUE
chr15	51499107	T	A	ENST00000560891	ENSG00000104093	DMXL2	TRUE	TRUE
chr15	51499112	A	C	ENST00000560891	ENSG00000104093	DMXL2	TRUE	TRUE
chr15	51499112	A	T	ENST00000560891	ENSG00000104093	DMXL2	TRUE	TRUE
chr15	51499131	T	A	ENST00000560891	ENSG00000104093	DMXL2	TRUE	TRUE
chr15	51499140	G	A	ENST00000560891	ENSG00000104093	DMXL2	TRUE	TRUE
chr15	51499146	T	A	ENST00000560891	ENSG00000104093	DMXL2	TRUE	TRUE
chr15	51499151	A	C	ENST00000560891	ENSG00000104093	DMXL2	TRUE	TRUE
chr15	51499151	A	T	ENST00000560891	ENSG00000104093	DMXL2	TRUE	TRUE
chr15	51499160	A	T	ENST00000560891	ENSG00000104093	DMXL2	TRUE	TRUE
chr15	51499164	C	A	ENST00000560891	ENSG00000104093	DMXL2	TRUE	TRUE
chr15	51499166	A	C	ENST00000560891	ENSG00000104093	DMXL2	TRUE	TRUE
chr15	51499166	A	T	ENST00000560891	ENSG00000104093	DMXL2	TRUE	TRUE
chr15	51499173	G	A	ENST00000560891	ENSG00000104093	DMXL2	TRUE	TRUE
chr15	51499183	A	C	ENST00000560891	ENSG00000104093	DMXL2	TRUE	TRUE
chr15	51499183	A	T	ENST00000560891	ENSG00000104093	DMXL2	TRUE	TRUE
chr15	51499188	G	A	ENST00000560891	ENSG00000104093	DMXL2	TRUE	TRUE
chr15	51499221	C	A	ENST00000560891	ENSG00000104093	DMXL2	TRUE	TRUE
chr15	51499226	A	C	ENST00000560891	ENSG00000104093	DMXL2	TRUE	TRUE
chr15	51499226	A	T	ENST00000560891	ENSG00000104093	DMXL2	TRUE	TRUE
chr15	51499239	G	A	ENST00000560891	ENSG00000104093	DMXL2	TRUE	TRUE
chr15	51499253	G	C	ENST00000560891	ENSG00000104093	DMXL2	TRUE	TRUE
chr15	51499253	G	T	ENST00000560891	ENSG00000104093	DMXL2	TRUE	TRUE
chr15	51499255	A	T	ENST00000560891	ENSG00000104093	DMXL2	TRUE	TRUE
chr15	51499284	C	A	ENST00000560891	ENSG00000104093	DMXL2	TRUE	TRUE
chr15	51499287	C	A	ENST00000560891	ENSG00000104093	DMXL2	TRUE	TRUE
chr15	51499299	T	A	ENST00000560891	ENSG00000104093	DMXL2	TRUE	TRUE
chr15	51499302	T	A	ENST00000560891	ENSG00000104093	DMXL2	TRUE	TRUE
chr15	51499320	T	A	ENST00000560891	ENSG00000104093	DMXL2	TRUE	TRUE
chr15	51499328	G	T	ENST00000560891	ENSG00000104093	DMXL2	TRUE	TRUE
chr15	51499338	G	A	ENST00000560891	ENSG00000104093	DMXL2	TRUE	TRUE
chr15	51499350	C	A	ENST00000560891	ENSG00000104093	DMXL2	TRUE	TRUE
chr15	51499353	C	A	ENST00000560891	ENSG00000104093	DMXL2	TRUE	TRUE
chr15	51499374	C	A	ENST00000560891	ENSG00000104093	DMXL2	TRUE	TRUE
chr15	51499383	C	A	ENST00000560891	ENSG00000104093	DMXL2	TRUE	TRUE
chr15	51499389	T	A	ENST00000560891	ENSG00000104093	DMXL2	TRUE	TRUE
chr15	51499401	T	A	ENST00000560891	ENSG00000104093	DMXL2	TRUE	TRUE
chr15	51499402	C	T	ENST00000560891	ENSG00000104093	DMXL2	TRUE	TRUE
chr15	51499403	C	T	ENST00000560891	ENSG00000104093	DMXL2	TRUE	TRUE
chr15	51499407	G	A	ENST00000560891	ENSG00000104093	DMXL2	TRUE	TRUE
chr15	51499411	A	C	ENST00000560891	ENSG00000104093	DMXL2	TRUE	TRUE
chr15	51499411	A	T	ENST00000560891	ENSG00000104093	DMXL2	TRUE	TRUE
chr15	51499425	C	A	ENST00000560891	ENSG00000104093	DMXL2	TRUE	TRUE
chr15	51499426	A	T	ENST00000560891	ENSG00000104093	DMXL2	TRUE	TRUE
chr15	51499437	C	A	ENST00000560891	ENSG00000104093	DMXL2	TRUE	TRUE
chr15	51499445	A	T	ENST00000560891	ENSG00000104093	DMXL2	TRUE	TRUE
chr15	51499458	T	A	ENST00000560891	ENSG00000104093	DMXL2	TRUE	TRUE
chr15	51499462	C	T	ENST00000560891	ENSG00000104093	DMXL2	TRUE	TRUE
chr15	51499463	C	T	ENST00000560891	ENSG00000104093	DMXL2	TRUE	TRUE
chr15	51499484	G	C	ENST00000560891	ENSG00000104093	DMXL2	TRUE	TRUE
chr15	51499484	G	T	ENST00000560891	ENSG00000104093	DMXL2	TRUE	TRUE
chr15	51499511	A	T	ENST00000560891	ENSG00000104093	DMXL2	TRUE	TRUE
chr15	51499524	T	A	ENST00000560891	ENSG00000104093	DMXL2	TRUE	TRUE
chr15	51499534	C	T	ENST00000560891	ENSG00000104093	DMXL2	TRUE	TRUE
chr15	51499535	C	T	ENST00000560891	ENSG00000104093	DMXL2	TRUE	TRUE
chr15	51499539	T	A	ENST00000560891	ENSG00000104093	DMXL2	TRUE	TRUE
chr15	51499541	G	C	ENST00000560891	ENSG00000104093	DMXL2	TRUE	TRUE
chr15	51499541	G	T	ENST00000560891	ENSG00000104093	DMXL2	TRUE	TRUE
chr15	51499545	T	A	ENST00000560891	ENSG00000104093	DMXL2	TRUE	TRUE
chr15	51499551	C	A	ENST00000560891	ENSG00000104093	DMXL2	TRUE	TRUE
chr15	51499554	G	A	ENST00000560891	ENSG00000104093	DMXL2	TRUE	TRUE
chr15	51499557	T	A	ENST00000560891	ENSG00000104093	DMXL2	TRUE	TRUE
chr15	51499577	A	C	ENST00000560891	ENSG00000104093	DMXL2	TRUE	TRUE
chr15	51499577	A	T	ENST00000560891	ENSG00000104093	DMXL2	TRUE	TRUE
chr15	51499596	C	A	ENST00000560891	ENSG00000104093	DMXL2	TRUE	TRUE
chr15	51499602	T	A	ENST00000560891	ENSG00000104093	DMXL2	TRUE	TRUE
chr15	51499614	G	A	ENST00000560891	ENSG00000104093	DMXL2	TRUE	TRUE
chr15	51499617	C	A	ENST00000560891	ENSG00000104093	DMXL2	TRUE	TRUE
chr15	51499629	C	A	ENST00000560891	ENSG00000104093	DMXL2	TRUE	TRUE
chr15	51499631	G	C	ENST00000560891	ENSG00000104093	DMXL2	TRUE	TRUE
chr15	51499631	G	T	ENST00000560891	ENSG00000104093	DMXL2	TRUE	TRUE
chr15	51499641	C	A	ENST00000560891	ENSG00000104093	DMXL2	TRUE	TRUE
chr15	51499642	A	C	ENST00000560891	ENSG00000104093	DMXL2	TRUE	TRUE
chr15	51499642	A	T	ENST00000560891	ENSG00000104093	DMXL2	TRUE	TRUE
chr15	51499668	C	A	ENST00000560891	ENSG00000104093	DMXL2	TRUE	TRUE
chr15	51499695	C	A	ENST00000560891	ENSG00000104093	DMXL2	TRUE	TRUE
chr15	51499698	T	A	ENST00000560891	ENSG00000104093	DMXL2	TRUE	TRUE
chr15	51499700	G	C	ENST00000560891	ENSG00000104093	DMXL2	TRUE	TRUE
chr15	51499700	G	T	ENST00000560891	ENSG00000104093	DMXL2	TRUE	TRUE
chr15	51499705	C	T	ENST00000560891	ENSG00000104093	DMXL2	TRUE	TRUE
chr15	51499706	C	T	ENST00000560891	ENSG00000104093	DMXL2	TRUE	TRUE
chr15	51499712	A	T	ENST00000560891	ENSG00000104093	DMXL2	TRUE	TRUE
chr15	51499721	A	C	ENST00000560891	ENSG00000104093	DMXL2	TRUE	TRUE
chr15	51499721	A	T	ENST00000560891	ENSG00000104093	DMXL2	TRUE	TRUE
chr15	51499728	T	A	ENST00000560891	ENSG00000104093	DMXL2	TRUE	TRUE
chr15	51499744	A	C	ENST00000560891	ENSG00000104093	DMXL2	TRUE	TRUE
chr15	51499744	A	T	ENST00000560891	ENSG00000104093	DMXL2	TRUE	TRUE
chr15	51499749	T	A	ENST00000560891	ENSG00000104093	DMXL2	TRUE	TRUE
chr15	51499755	T	A	ENST00000560891	ENSG00000104093	DMXL2	TRUE	TRUE
chr15	51499760	A	T	ENST00000560891	ENSG00000104093	DMXL2	TRUE	TRUE
chr15	51499772	G	C	ENST00000560891	ENSG00000104093	DMXL2	TRUE	TRUE
chr15	51499772	G	T	ENST00000560891	ENSG00000104093	DMXL2	TRUE	TRUE
chr15	51499776	T	A	ENST00000560891	ENSG00000104093	DMXL2	TRUE	TRUE
chr15	51499780	A	C	ENST00000560891	ENSG00000104093	DMXL2	TRUE	TRUE
chr15	51499780	A	T	ENST00000560891	ENSG00000104093	DMXL2	TRUE	TRUE
chr15	51499814	G	C	ENST00000560891	ENSG00000104093	DMXL2	TRUE	TRUE
chr15	51499814	G	T	ENST00000560891	ENSG00000104093	DMXL2	TRUE	TRUE
chr15	51499836	T	A	ENST00000560891	ENSG00000104093	DMXL2	TRUE	TRUE
chr15	51499841	A	T	ENST00000560891	ENSG00000104093	DMXL2	TRUE	TRUE
chr15	51499863	G	A	ENST00000560891	ENSG00000104093	DMXL2	TRUE	TRUE
chr15	51499866	C	A	ENST00000560891	ENSG00000104093	DMXL2	TRUE	TRUE
chr15	51499868	A	C	ENST00000560891	ENSG00000104093	DMXL2	TRUE	TRUE
chr15	51499868	A	T	ENST00000560891	ENSG00000104093	DMXL2	TRUE	TRUE
chr15	51499873	C	T	ENST00000560891	ENSG00000104093	DMXL2	TRUE	TRUE
chr15	51499874	C	T	ENST00000560891	ENSG00000104093	DMXL2	TRUE	TRUE
chr15	51499878	C	A	ENST00000560891	ENSG00000104093	DMXL2	TRUE	TRUE
chr15	51499880	G	C	ENST00000560891	ENSG00000104093	DMXL2	TRUE	TRUE
chr15	51499880	G	T	ENST00000560891	ENSG00000104093	DMXL2	TRUE	TRUE
chr15	51499884	C	A	ENST00000560891	ENSG00000104093	DMXL2	TRUE	TRUE
chr15	51499887	C	A	ENST00000560891	ENSG00000104093	DMXL2	TRUE	TRUE
chr15	51499896	C	A	ENST00000560891	ENSG00000104093	DMXL2	TRUE	TRUE
chr15	51499897	A	T	ENST00000560891	ENSG00000104093	DMXL2	TRUE	TRUE
chr15	51499902	C	A	ENST00000560891	ENSG00000104093	DMXL2	TRUE	TRUE
chr15	51499909	A	T	ENST00000560891	ENSG00000104093	DMXL2	TRUE	TRUE
chr15	51499929	C	A	ENST00000560891	ENSG00000104093	DMXL2	TRUE	TRUE
chr15	51499932	T	A	ENST00000560891	ENSG00000104093	DMXL2	TRUE	TRUE
chr15	51499962	G	A	ENST00000560891	ENSG00000104093	DMXL2	TRUE	TRUE
chr15	51499965	T	A	ENST00000560891	ENSG00000104093	DMXL2	TRUE	TRUE
chr15	51499966	A	C	ENST00000560891	ENSG00000104093	DMXL2	TRUE	TRUE
chr15	51499966	A	T	ENST00000560891	ENSG00000104093	DMXL2	TRUE	TRUE
chr15	51499990	G	C	ENST00000560891	ENSG00000104093	DMXL2	TRUE	TRUE
chr15	51499990	G	T	ENST00000560891	ENSG00000104093	DMXL2	TRUE	TRUE
chr15	51499994	G	C	ENST00000560891	ENSG00000104093	DMXL2	TRUE	TRUE
chr15	51499994	G	T	ENST00000560891	ENSG00000104093	DMXL2	TRUE	TRUE
chr15	51499996	A	T	ENST00000560891	ENSG00000104093	DMXL2	TRUE	TRUE
chr15	51500016	T	A	ENST00000560891	ENSG00000104093	DMXL2	TRUE	TRUE
chr15	51500019	C	A	ENST00000560891	ENSG00000104093	DMXL2	TRUE	TRUE
chr15	51500049	C	A	ENST00000560891	ENSG00000104093	DMXL2	TRUE	TRUE
chr15	51500052	C	A	ENST00000560891	ENSG00000104093	DMXL2	TRUE	TRUE
chr15	51500055	C	A	ENST00000560891	ENSG00000104093	DMXL2	TRUE	TRUE
chr15	51500066	A	T	ENST00000560891	ENSG00000104093	DMXL2	TRUE	TRUE
chr15	51500071	C	T	ENST00000560891	ENSG00000104093	DMXL2	TRUE	TRUE
chr15	51500072	C	T	ENST00000560891	ENSG00000104093	DMXL2	TRUE	TRUE
chr15	51500076	T	A	ENST00000560891	ENSG00000104093	DMXL2	TRUE	TRUE
chr15	51500079	T	A	ENST00000560891	ENSG00000104093	DMXL2	TRUE	TRUE
chr15	51500080	C	T	ENST00000560891	ENSG00000104093	DMXL2	TRUE	TRUE
chr15	51500081	C	T	ENST00000560891	ENSG00000104093	DMXL2	TRUE	TRUE
chr15	51500086	A	C	ENST00000560891	ENSG00000104093	DMXL2	TRUE	TRUE
chr15	51500086	A	T	ENST00000560891	ENSG00000104093	DMXL2	TRUE	TRUE
chr15	51500094	C	A	ENST00000560891	ENSG00000104093	DMXL2	TRUE	TRUE
chr15	51500097	T	A	ENST00000560891	ENSG00000104093	DMXL2	TRUE	TRUE
chr15	51500100	C	A	ENST00000560891	ENSG00000104093	DMXL2	TRUE	TRUE
chr15	51500109	T	A	ENST00000560891	ENSG00000104093	DMXL2	TRUE	TRUE
chr15	51500113	A	T	ENST00000560891	ENSG00000104093	DMXL2	TRUE	TRUE
chr15	51500118	C	A	ENST00000560891	ENSG00000104093	DMXL2	TRUE	TRUE
chr15	51500130	C	A	ENST00000560891	ENSG00000104093	DMXL2	TRUE	TRUE
chr15	51500134	A	T	ENST00000560891	ENSG00000104093	DMXL2	TRUE	TRUE
chr15	51500137	A	T	ENST00000560891	ENSG00000104093	DMXL2	TRUE	TRUE
chr15	51500142	T	A	ENST00000560891	ENSG00000104093	DMXL2	TRUE	TRUE
chr15	51500143	C	T	ENST00000560891	ENSG00000104093	DMXL2	TRUE	TRUE
chr15	51500144	C	T	ENST00000560891	ENSG00000104093	DMXL2	TRUE	TRUE
chr15	51500157	T	A	ENST00000560891	ENSG00000104093	DMXL2	TRUE	TRUE
chr15	51500167	A	T	ENST00000560891	ENSG00000104093	DMXL2	TRUE	TRUE
chr15	51500183	A	C	ENST00000560891	ENSG00000104093	DMXL2	TRUE	TRUE
chr15	51500183	A	T	ENST00000560891	ENSG00000104093	DMXL2	TRUE	TRUE
chr15	51500185	A	C	ENST00000560891	ENSG00000104093	DMXL2	TRUE	TRUE
chr15	51500185	A	T	ENST00000560891	ENSG00000104093	DMXL2	TRUE	TRUE
chr15	51500197	G	T	ENST00000560891	ENSG00000104093	DMXL2	TRUE	TRUE
chr15	51500206	A	C	ENST00000560891	ENSG00000104093	DMXL2	TRUE	TRUE
chr15	51500206	A	T	ENST00000560891	ENSG00000104093	DMXL2	TRUE	TRUE
chr15	51500213	G	C	ENST00000560891	ENSG00000104093	DMXL2	TRUE	TRUE
chr15	51500213	G	T	ENST00000560891	ENSG00000104093	DMXL2	TRUE	TRUE
chr15	51500232	C	A	ENST00000560891	ENSG00000104093	DMXL2	TRUE	FALSE
chr15	51500232	C	G	ENST00000560891	ENSG00000104093	DMXL2	TRUE	FALSE
chr15	51500232	C	T	ENST00000560891	ENSG00000104093	DMXL2	TRUE	FALSE
chr15	51500233	T	A	ENST00000560891	ENSG00000104093	DMXL2	TRUE	FALSE
chr15	51500233	T	C	ENST00000560891	ENSG00000104093	DMXL2	TRUE	FALSE
chr15	51500233	T	G	ENST00000560891	ENSG00000104093	DMXL2	TRUE	FALSE
chr15	51502804	A	C	ENST00000560891	ENSG00000104093	DMXL2	TRUE	FALSE
chr15	51502804	A	G	ENST00000560891	ENSG00000104093	DMXL2	TRUE	FALSE
chr15	51502804	A	T	ENST00000560891	ENSG00000104093	DMXL2	TRUE	FALSE
chr15	51502805	C	A	ENST00000560891	ENSG00000104093	DMXL2	TRUE	FALSE
chr15	51502805	C	G	ENST00000560891	ENSG00000104093	DMXL2	TRUE	FALSE
chr15	51502805	C	T	ENST00000560891	ENSG00000104093	DMXL2	TRUE	FALSE
chr15	51502811	G	C	ENST00000560891	ENSG00000104093	DMXL2	TRUE	TRUE
chr15	51502811	G	T	ENST00000560891	ENSG00000104093	DMXL2	TRUE	TRUE
chr15	51502824	T	A	ENST00000560891	ENSG00000104093	DMXL2	TRUE	TRUE
chr15	51502833	C	A	ENST00000560891	ENSG00000104093	DMXL2	TRUE	TRUE
chr15	51502838	G	C	ENST00000560891	ENSG00000104093	DMXL2	TRUE	TRUE
chr15	51502838	G	T	ENST00000560891	ENSG00000104093	DMXL2	TRUE	TRUE
chr15	51502842	C	A	ENST00000560891	ENSG00000104093	DMXL2	TRUE	TRUE
chr15	51502860	G	A	ENST00000560891	ENSG00000104093	DMXL2	TRUE	TRUE
chr15	51502864	A	C	ENST00000560891	ENSG00000104093	DMXL2	TRUE	TRUE
chr15	51502864	A	T	ENST00000560891	ENSG00000104093	DMXL2	TRUE	TRUE
chr15	51502875	T	A	ENST00000560891	ENSG00000104093	DMXL2	TRUE	TRUE
chr15	51502893	T	A	ENST00000560891	ENSG00000104093	DMXL2	TRUE	TRUE
chr15	51502905	G	A	ENST00000560891	ENSG00000104093	DMXL2	TRUE	TRUE
chr15	51502919	G	C	ENST00000560891	ENSG00000104093	DMXL2	TRUE	TRUE
chr15	51502919	G	T	ENST00000560891	ENSG00000104093	DMXL2	TRUE	TRUE
chr15	51502922	G	C	ENST00000560891	ENSG00000104093	DMXL2	TRUE	TRUE
chr15	51502922	G	T	ENST00000560891	ENSG00000104093	DMXL2	TRUE	TRUE
chr15	51502959	C	A	ENST00000560891	ENSG00000104093	DMXL2	TRUE	TRUE
chr15	51502980	T	A	ENST00000560891	ENSG00000104093	DMXL2	TRUE	TRUE
chr15	51502983	G	A	ENST00000560891	ENSG00000104093	DMXL2	TRUE	TRUE
chr15	51502986	C	A	ENST00000560891	ENSG00000104093	DMXL2	TRUE	TRUE
chr15	51502994	G	C	ENST00000560891	ENSG00000104093	DMXL2	TRUE	TRUE
chr15	51502994	G	T	ENST00000560891	ENSG00000104093	DMXL2	TRUE	TRUE
chr15	51503007	C	A	ENST00000560891	ENSG00000104093	DMXL2	TRUE	TRUE
chr15	51503022	C	A	ENST00000560891	ENSG00000104093	DMXL2	TRUE	TRUE
chr15	51503024	G	C	ENST00000560891	ENSG00000104093	DMXL2	TRUE	TRUE
chr15	51503024	G	T	ENST00000560891	ENSG00000104093	DMXL2	TRUE	TRUE
chr15	51503031	T	A	ENST00000560891	ENSG00000104093	DMXL2	TRUE	TRUE
chr15	51503034	C	A	ENST00000560891	ENSG00000104093	DMXL2	TRUE	FALSE
chr15	51503034	C	G	ENST00000560891	ENSG00000104093	DMXL2	TRUE	FALSE
chr15	51503034	C	T	ENST00000560891	ENSG00000104093	DMXL2	TRUE	FALSE
chr15	51503035	T	A	ENST00000560891	ENSG00000104093	DMXL2	TRUE	FALSE
chr15	51503035	T	C	ENST00000560891	ENSG00000104093	DMXL2	TRUE	FALSE
chr15	51503035	T	G	ENST00000560891	ENSG00000104093	DMXL2	TRUE	FALSE
chr15	51507132	A	C	ENST00000560891	ENSG00000104093	DMXL2	TRUE	FALSE
chr15	51507132	A	G	ENST00000560891	ENSG00000104093	DMXL2	FALSE	FALSE
chr15	51507132	A	T	ENST00000560891	ENSG00000104093	DMXL2	TRUE	FALSE
chr15	51507133	C	A	ENST00000560891	ENSG00000104093	DMXL2	TRUE	FALSE
chr15	51507133	C	G	ENST00000560891	ENSG00000104093	DMXL2	TRUE	FALSE
chr15	51507133	C	T	ENST00000560891	ENSG00000104093	DMXL2	TRUE	FALSE
chr15	51507136	A	C	ENST00000560891	ENSG00000104093	DMXL2	TRUE	TRUE
chr15	51507136	A	T	ENST00000560891	ENSG00000104093	DMXL2	TRUE	TRUE
chr15	51507138	A	T	ENST00000560891	ENSG00000104093	DMXL2	TRUE	TRUE
chr15	51507146	G	A	ENST00000560891	ENSG00000104093	DMXL2	TRUE	TRUE
chr15	51507155	T	A	ENST00000560891	ENSG00000104093	DMXL2	TRUE	TRUE
chr15	51507168	C	T	ENST00000560891	ENSG00000104093	DMXL2	TRUE	TRUE
chr15	51507169	C	T	ENST00000560891	ENSG00000104093	DMXL2	TRUE	TRUE
chr15	51507203	T	A	ENST00000560891	ENSG00000104093	DMXL2	TRUE	TRUE
chr15	51507206	C	A	ENST00000560891	ENSG00000104093	DMXL2	TRUE	TRUE
chr15	51507227	T	A	ENST00000560891	ENSG00000104093	DMXL2	TRUE	TRUE
chr15	51507230	C	A	ENST00000560891	ENSG00000104093	DMXL2	TRUE	TRUE
chr15	51507232	G	C	ENST00000560891	ENSG00000104093	DMXL2	TRUE	TRUE
chr15	51507232	G	T	ENST00000560891	ENSG00000104093	DMXL2	TRUE	TRUE
chr15	51507249	G	C	ENST00000560891	ENSG00000104093	DMXL2	TRUE	TRUE
chr15	51507249	G	T	ENST00000560891	ENSG00000104093	DMXL2	TRUE	TRUE
chr15	51507254	C	A	ENST00000560891	ENSG00000104093	DMXL2	TRUE	FALSE
chr15	51507254	C	G	ENST00000560891	ENSG00000104093	DMXL2	TRUE	FALSE
chr15	51507254	C	T	ENST00000560891	ENSG00000104093	DMXL2	TRUE	FALSE
chr15	51507255	T	A	ENST00000560891	ENSG00000104093	DMXL2	TRUE	FALSE
chr15	51507255	T	C	ENST00000560891	ENSG00000104093	DMXL2	TRUE	FALSE
chr15	51507255	T	G	ENST00000560891	ENSG00000104093	DMXL2	TRUE	FALSE
chr15	51514440	A	C	ENST00000560891	ENSG00000104093	DMXL2	TRUE	FALSE
chr15	51514440	A	G	ENST00000560891	ENSG00000104093	DMXL2	TRUE	FALSE
chr15	51514440	A	T	ENST00000560891	ENSG00000104093	DMXL2	TRUE	FALSE
chr15	51514441	C	A	ENST00000560891	ENSG00000104093	DMXL2	TRUE	FALSE
chr15	51514441	C	G	ENST00000560891	ENSG00000104093	DMXL2	TRUE	FALSE
chr15	51514441	C	T	ENST00000560891	ENSG00000104093	DMXL2	TRUE	FALSE
chr15	51514442	C	A	ENST00000560891	ENSG00000104093	DMXL2	TRUE	TRUE
chr15	51514445	G	A	ENST00000560891	ENSG00000104093	DMXL2	TRUE	TRUE
chr15	51514447	G	C	ENST00000560891	ENSG00000104093	DMXL2	TRUE	TRUE
chr15	51514447	G	T	ENST00000560891	ENSG00000104093	DMXL2	TRUE	TRUE
chr15	51514454	G	A	ENST00000560891	ENSG00000104093	DMXL2	TRUE	TRUE
chr15	51514466	C	A	ENST00000560891	ENSG00000104093	DMXL2	TRUE	TRUE
chr15	51514472	C	A	ENST00000560891	ENSG00000104093	DMXL2	TRUE	TRUE
chr15	51514475	T	A	ENST00000560891	ENSG00000104093	DMXL2	TRUE	TRUE
chr15	51514478	T	A	ENST00000560891	ENSG00000104093	DMXL2	TRUE	TRUE
chr15	51514481	C	A	ENST00000560891	ENSG00000104093	DMXL2	TRUE	TRUE
chr15	51514490	C	A	ENST00000560891	ENSG00000104093	DMXL2	TRUE	TRUE
chr15	51514493	T	A	ENST00000560891	ENSG00000104093	DMXL2	TRUE	TRUE
chr15	51514502	T	A	ENST00000560891	ENSG00000104093	DMXL2	TRUE	TRUE
chr15	51514503	A	C	ENST00000560891	ENSG00000104093	DMXL2	TRUE	TRUE
chr15	51514503	A	T	ENST00000560891	ENSG00000104093	DMXL2	TRUE	TRUE
chr15	51514508	C	A	ENST00000560891	ENSG00000104093	DMXL2	TRUE	TRUE
chr15	51514523	C	A	ENST00000560891	ENSG00000104093	DMXL2	TRUE	TRUE
chr15	51514526	G	A	ENST00000560891	ENSG00000104093	DMXL2	TRUE	TRUE
chr15	51514540	A	T	ENST00000560891	ENSG00000104093	DMXL2	TRUE	TRUE
chr15	51514544	G	A	ENST00000560891	ENSG00000104093	DMXL2	TRUE	TRUE
chr15	51514552	G	C	ENST00000560891	ENSG00000104093	DMXL2	TRUE	TRUE
chr15	51514552	G	T	ENST00000560891	ENSG00000104093	DMXL2	TRUE	TRUE
chr15	51514557	A	T	ENST00000560891	ENSG00000104093	DMXL2	TRUE	TRUE
chr15	51514560	C	A	ENST00000560891	ENSG00000104093	DMXL2	TRUE	FALSE
chr15	51514560	C	G	ENST00000560891	ENSG00000104093	DMXL2	TRUE	FALSE
chr15	51514560	C	T	ENST00000560891	ENSG00000104093	DMXL2	TRUE	FALSE
chr15	51514561	T	A	ENST00000560891	ENSG00000104093	DMXL2	TRUE	FALSE
chr15	51514561	T	C	ENST00000560891	ENSG00000104093	DMXL2	TRUE	FALSE
chr15	51514561	T	G	ENST00000560891	ENSG00000104093	DMXL2	TRUE	FALSE
chr15	51517076	A	C	ENST00000560891	ENSG00000104093	DMXL2	FALSE	FALSE
chr15	51517076	A	G	ENST00000560891	ENSG00000104093	DMXL2	FALSE	FALSE
chr15	51517076	A	T	ENST00000560891	ENSG00000104093	DMXL2	FALSE	FALSE
chr15	51517077	C	A	ENST00000560891	ENSG00000104093	DMXL2	FALSE	FALSE
chr15	51517077	C	G	ENST00000560891	ENSG00000104093	DMXL2	FALSE	FALSE
chr15	51517077	C	T	ENST00000560891	ENSG00000104093	DMXL2	FALSE	FALSE
chr15	51517080	G	A	ENST00000560891	ENSG00000104093	DMXL2	TRUE	TRUE
chr15	51517101	C	A	ENST00000560891	ENSG00000104093	DMXL2	TRUE	TRUE
chr15	51517108	G	T	ENST00000560891	ENSG00000104093	DMXL2	TRUE	TRUE
chr15	51517119	G	A	ENST00000560891	ENSG00000104093	DMXL2	TRUE	TRUE
chr15	51517131	G	A	ENST00000560891	ENSG00000104093	DMXL2	TRUE	TRUE
chr15	51517134	G	A	ENST00000560891	ENSG00000104093	DMXL2	TRUE	TRUE
chr15	51517155	C	A	ENST00000560891	ENSG00000104093	DMXL2	TRUE	TRUE
chr15	51517158	C	A	ENST00000560891	ENSG00000104093	DMXL2	TRUE	TRUE
chr15	51517167	T	A	ENST00000560891	ENSG00000104093	DMXL2	TRUE	TRUE
chr15	51517168	C	A	ENST00000560891	ENSG00000104093	DMXL2	TRUE	TRUE
chr15	51517168	C	G	ENST00000560891	ENSG00000104093	DMXL2	TRUE	TRUE
chr15	51517168	C	T	ENST00000560891	ENSG00000104093	DMXL2	TRUE	TRUE
chr15	51517169	T	A	ENST00000560891	ENSG00000104093	DMXL2	TRUE	TRUE
chr15	51517169	T	C	ENST00000560891	ENSG00000104093	DMXL2	TRUE	TRUE
chr15	51517169	T	G	ENST00000560891	ENSG00000104093	DMXL2	TRUE	TRUE
chr15	51535661	A	C	ENST00000560891	ENSG00000104093	DMXL2	TRUE	FALSE
chr15	51535661	A	G	ENST00000560891	ENSG00000104093	DMXL2	TRUE	FALSE
chr15	51535661	A	T	ENST00000560891	ENSG00000104093	DMXL2	TRUE	FALSE
chr15	51535662	C	A	ENST00000560891	ENSG00000104093	DMXL2	TRUE	FALSE
chr15	51535662	C	G	ENST00000560891	ENSG00000104093	DMXL2	TRUE	FALSE
chr15	51535662	C	T	ENST00000560891	ENSG00000104093	DMXL2	TRUE	FALSE
chr15	51535664	G	C	ENST00000560891	ENSG00000104093	DMXL2	TRUE	TRUE
chr15	51535664	G	T	ENST00000560891	ENSG00000104093	DMXL2	TRUE	TRUE
chr15	51535671	C	A	ENST00000560891	ENSG00000104093	DMXL2	TRUE	TRUE
chr15	51535679	G	C	ENST00000560891	ENSG00000104093	DMXL2	TRUE	TRUE
chr15	51535679	G	T	ENST00000560891	ENSG00000104093	DMXL2	TRUE	TRUE
chr15	51535682	A	T	ENST00000560891	ENSG00000104093	DMXL2	TRUE	TRUE
chr15	51535686	C	A	ENST00000560891	ENSG00000104093	DMXL2	TRUE	TRUE
chr15	51535691	A	C	ENST00000560891	ENSG00000104093	DMXL2	TRUE	TRUE
chr15	51535691	A	T	ENST00000560891	ENSG00000104093	DMXL2	TRUE	TRUE
chr15	51535694	A	C	ENST00000560891	ENSG00000104093	DMXL2	TRUE	TRUE
chr15	51535694	A	T	ENST00000560891	ENSG00000104093	DMXL2	TRUE	TRUE
chr15	51535698	T	A	ENST00000560891	ENSG00000104093	DMXL2	TRUE	TRUE
chr15	51535719	G	A	ENST00000560891	ENSG00000104093	DMXL2	TRUE	TRUE
chr15	51535720	A	C	ENST00000560891	ENSG00000104093	DMXL2	TRUE	TRUE
chr15	51535720	A	T	ENST00000560891	ENSG00000104093	DMXL2	TRUE	TRUE
chr15	51535728	T	A	ENST00000560891	ENSG00000104093	DMXL2	TRUE	TRUE
chr15	51535737	T	A	ENST00000560891	ENSG00000104093	DMXL2	TRUE	TRUE
chr15	51535756	G	T	ENST00000560891	ENSG00000104093	DMXL2	TRUE	TRUE
chr15	51535774	G	T	ENST00000560891	ENSG00000104093	DMXL2	TRUE	TRUE
chr15	51535777	G	C	ENST00000560891	ENSG00000104093	DMXL2	TRUE	TRUE
chr15	51535777	G	T	ENST00000560891	ENSG00000104093	DMXL2	TRUE	TRUE
chr15	51535785	C	A	ENST00000560891	ENSG00000104093	DMXL2	TRUE	FALSE
chr15	51535785	C	G	ENST00000560891	ENSG00000104093	DMXL2	TRUE	FALSE
chr15	51535785	C	T	ENST00000560891	ENSG00000104093	DMXL2	TRUE	FALSE
chr15	51535786	T	A	ENST00000560891	ENSG00000104093	DMXL2	TRUE	FALSE
chr15	51535786	T	C	ENST00000560891	ENSG00000104093	DMXL2	TRUE	FALSE
chr15	51535786	T	G	ENST00000560891	ENSG00000104093	DMXL2	TRUE	FALSE
chr15	51536164	A	C	ENST00000560891	ENSG00000104093	DMXL2	TRUE	FALSE
chr15	51536164	A	G	ENST00000560891	ENSG00000104093	DMXL2	FALSE	FALSE
chr15	51536164	A	T	ENST00000560891	ENSG00000104093	DMXL2	TRUE	FALSE
chr15	51536165	C	A	ENST00000560891	ENSG00000104093	DMXL2	TRUE	FALSE
chr15	51536165	C	G	ENST00000560891	ENSG00000104093	DMXL2	TRUE	FALSE
chr15	51536165	C	T	ENST00000560891	ENSG00000104093	DMXL2	TRUE	FALSE
chr15	51536170	A	T	ENST00000560891	ENSG00000104093	DMXL2	TRUE	TRUE
chr15	51536173	G	C	ENST00000560891	ENSG00000104093	DMXL2	TRUE	TRUE
chr15	51536173	G	T	ENST00000560891	ENSG00000104093	DMXL2	TRUE	TRUE
chr15	51536197	C	T	ENST00000560891	ENSG00000104093	DMXL2	TRUE	TRUE
chr15	51536198	C	T	ENST00000560891	ENSG00000104093	DMXL2	TRUE	TRUE
chr15	51536219	G	C	ENST00000560891	ENSG00000104093	DMXL2	TRUE	TRUE
chr15	51536219	G	T	ENST00000560891	ENSG00000104093	DMXL2	TRUE	TRUE
chr15	51536228	A	C	ENST00000560891	ENSG00000104093	DMXL2	TRUE	TRUE
chr15	51536228	A	T	ENST00000560891	ENSG00000104093	DMXL2	TRUE	TRUE
chr15	51536241	G	A	ENST00000560891	ENSG00000104093	DMXL2	TRUE	TRUE
chr15	51536246	A	T	ENST00000560891	ENSG00000104093	DMXL2	TRUE	TRUE
chr15	51536250	C	A	ENST00000560891	ENSG00000104093	DMXL2	TRUE	TRUE
chr15	51536252	G	C	ENST00000560891	ENSG00000104093	DMXL2	TRUE	TRUE
chr15	51536252	G	T	ENST00000560891	ENSG00000104093	DMXL2	TRUE	TRUE
chr15	51536259	C	A	ENST00000560891	ENSG00000104093	DMXL2	TRUE	TRUE
chr15	51536262	C	A	ENST00000560891	ENSG00000104093	DMXL2	TRUE	TRUE
chr15	51536266	G	C	ENST00000560891	ENSG00000104093	DMXL2	TRUE	TRUE
chr15	51536266	G	T	ENST00000560891	ENSG00000104093	DMXL2	TRUE	TRUE
chr15	51536270	G	C	ENST00000560891	ENSG00000104093	DMXL2	TRUE	TRUE
chr15	51536270	G	T	ENST00000560891	ENSG00000104093	DMXL2	TRUE	TRUE
chr15	51536273	A	T	ENST00000560891	ENSG00000104093	DMXL2	TRUE	TRUE
chr15	51536280	C	A	ENST00000560891	ENSG00000104093	DMXL2	TRUE	TRUE
chr15	51536296	C	T	ENST00000560891	ENSG00000104093	DMXL2	TRUE	TRUE
chr15	51536297	C	T	ENST00000560891	ENSG00000104093	DMXL2	TRUE	TRUE
chr15	51536310	C	A	ENST00000560891	ENSG00000104093	DMXL2	TRUE	TRUE
chr15	51536314	G	C	ENST00000560891	ENSG00000104093	DMXL2	TRUE	TRUE
chr15	51536314	G	T	ENST00000560891	ENSG00000104093	DMXL2	TRUE	TRUE
chr15	51536358	T	A	ENST00000560891	ENSG00000104093	DMXL2	TRUE	TRUE
chr15	51536367	G	A	ENST00000560891	ENSG00000104093	DMXL2	TRUE	TRUE
chr15	51536370	T	A	ENST00000560891	ENSG00000104093	DMXL2	TRUE	TRUE
chr15	51536372	G	T	ENST00000560891	ENSG00000104093	DMXL2	TRUE	TRUE
chr15	51536382	T	A	ENST00000560891	ENSG00000104093	DMXL2	TRUE	TRUE
chr15	51536391	T	A	ENST00000560891	ENSG00000104093	DMXL2	TRUE	TRUE
chr15	51536405	A	C	ENST00000560891	ENSG00000104093	DMXL2	TRUE	TRUE
chr15	51536405	A	T	ENST00000560891	ENSG00000104093	DMXL2	TRUE	TRUE
chr15	51536409	T	A	ENST00000560891	ENSG00000104093	DMXL2	TRUE	TRUE
chr15	51536414	A	C	ENST00000560891	ENSG00000104093	DMXL2	TRUE	TRUE
chr15	51536414	A	T	ENST00000560891	ENSG00000104093	DMXL2	TRUE	TRUE
chr15	51536418	T	A	ENST00000560891	ENSG00000104093	DMXL2	TRUE	TRUE
chr15	51536426	G	C	ENST00000560891	ENSG00000104093	DMXL2	TRUE	TRUE
chr15	51536426	G	T	ENST00000560891	ENSG00000104093	DMXL2	TRUE	TRUE
chr15	51536431	C	T	ENST00000560891	ENSG00000104093	DMXL2	TRUE	TRUE
chr15	51536432	C	T	ENST00000560891	ENSG00000104093	DMXL2	TRUE	TRUE
chr15	51536436	G	A	ENST00000560891	ENSG00000104093	DMXL2	TRUE	TRUE
chr15	51536437	A	T	ENST00000560891	ENSG00000104093	DMXL2	TRUE	TRUE
chr15	51536444	A	C	ENST00000560891	ENSG00000104093	DMXL2	TRUE	TRUE
chr15	51536444	A	T	ENST00000560891	ENSG00000104093	DMXL2	TRUE	TRUE
chr15	51536448	C	A	ENST00000560891	ENSG00000104093	DMXL2	TRUE	TRUE
chr15	51536456	A	T	ENST00000560891	ENSG00000104093	DMXL2	TRUE	TRUE
chr15	51536483	A	T	ENST00000560891	ENSG00000104093	DMXL2	TRUE	TRUE
chr15	51536486	A	C	ENST00000560891	ENSG00000104093	DMXL2	TRUE	TRUE
chr15	51536486	A	T	ENST00000560891	ENSG00000104093	DMXL2	TRUE	TRUE
chr15	51536495	A	C	ENST00000560891	ENSG00000104093	DMXL2	TRUE	TRUE
chr15	51536495	A	T	ENST00000560891	ENSG00000104093	DMXL2	TRUE	TRUE
chr15	51536501	G	C	ENST00000560891	ENSG00000104093	DMXL2	TRUE	TRUE
chr15	51536501	G	T	ENST00000560891	ENSG00000104093	DMXL2	TRUE	TRUE
chr15	51536506	A	T	ENST00000560891	ENSG00000104093	DMXL2	TRUE	TRUE
chr15	51536532	G	A	ENST00000560891	ENSG00000104093	DMXL2	TRUE	TRUE
chr15	51536539	G	T	ENST00000560891	ENSG00000104093	DMXL2	TRUE	TRUE
chr15	51536542	A	C	ENST00000560891	ENSG00000104093	DMXL2	TRUE	TRUE
chr15	51536542	A	T	ENST00000560891	ENSG00000104093	DMXL2	TRUE	TRUE
chr15	51536547	T	A	ENST00000560891	ENSG00000104093	DMXL2	TRUE	TRUE
chr15	51536553	T	A	ENST00000560891	ENSG00000104093	DMXL2	TRUE	TRUE
chr15	51536589	T	A	ENST00000560891	ENSG00000104093	DMXL2	TRUE	TRUE
chr15	51536608	C	T	ENST00000560891	ENSG00000104093	DMXL2	TRUE	TRUE
chr15	51536609	C	T	ENST00000560891	ENSG00000104093	DMXL2	TRUE	TRUE
chr15	51536613	G	A	ENST00000560891	ENSG00000104093	DMXL2	TRUE	TRUE
chr15	51536618	A	C	ENST00000560891	ENSG00000104093	DMXL2	TRUE	TRUE
chr15	51536618	A	T	ENST00000560891	ENSG00000104093	DMXL2	TRUE	TRUE
chr15	51536637	T	A	ENST00000560891	ENSG00000104093	DMXL2	TRUE	TRUE
chr15	51536663	A	C	ENST00000560891	ENSG00000104093	DMXL2	TRUE	TRUE
chr15	51536663	A	T	ENST00000560891	ENSG00000104093	DMXL2	TRUE	TRUE
chr15	51536691	T	A	ENST00000560891	ENSG00000104093	DMXL2	TRUE	TRUE
chr15	51536703	G	A	ENST00000560891	ENSG00000104093	DMXL2	TRUE	TRUE
chr15	51536705	G	C	ENST00000560891	ENSG00000104093	DMXL2	TRUE	TRUE
chr15	51536705	G	T	ENST00000560891	ENSG00000104093	DMXL2	TRUE	TRUE
chr15	51536709	C	A	ENST00000560891	ENSG00000104093	DMXL2	TRUE	TRUE
chr15	51536736	C	A	ENST00000560891	ENSG00000104093	DMXL2	TRUE	TRUE
chr15	51536739	G	A	ENST00000560891	ENSG00000104093	DMXL2	TRUE	TRUE
chr15	51536744	A	C	ENST00000560891	ENSG00000104093	DMXL2	TRUE	TRUE
chr15	51536744	A	T	ENST00000560891	ENSG00000104093	DMXL2	TRUE	TRUE
chr15	51536766	T	A	ENST00000560891	ENSG00000104093	DMXL2	TRUE	TRUE
chr15	51536779	A	T	ENST00000560891	ENSG00000104093	DMXL2	TRUE	TRUE
chr15	51536785	A	C	ENST00000560891	ENSG00000104093	DMXL2	TRUE	TRUE
chr15	51536785	A	T	ENST00000560891	ENSG00000104093	DMXL2	TRUE	TRUE
chr15	51536802	T	A	ENST00000560891	ENSG00000104093	DMXL2	TRUE	TRUE
chr15	51536863	C	A	ENST00000560891	ENSG00000104093	DMXL2	TRUE	FALSE
chr15	51536863	C	G	ENST00000560891	ENSG00000104093	DMXL2	TRUE	FALSE
chr15	51536863	C	T	ENST00000560891	ENSG00000104093	DMXL2	TRUE	FALSE
chr15	51536864	T	A	ENST00000560891	ENSG00000104093	DMXL2	TRUE	FALSE
chr15	51536864	T	C	ENST00000560891	ENSG00000104093	DMXL2	TRUE	FALSE
chr15	51536864	T	G	ENST00000560891	ENSG00000104093	DMXL2	TRUE	FALSE
chr15	51537486	A	C	ENST00000560891	ENSG00000104093	DMXL2	TRUE	FALSE
chr15	51537486	A	G	ENST00000560891	ENSG00000104093	DMXL2	TRUE	FALSE
chr15	51537486	A	T	ENST00000560891	ENSG00000104093	DMXL2	TRUE	FALSE
chr15	51537487	C	A	ENST00000560891	ENSG00000104093	DMXL2	TRUE	FALSE
chr15	51537487	C	G	ENST00000560891	ENSG00000104093	DMXL2	TRUE	FALSE
chr15	51537487	C	T	ENST00000560891	ENSG00000104093	DMXL2	TRUE	FALSE
chr15	51537490	G	A	ENST00000560891	ENSG00000104093	DMXL2	TRUE	TRUE
chr15	51537496	G	A	ENST00000560891	ENSG00000104093	DMXL2	TRUE	TRUE
chr15	51537499	T	A	ENST00000560891	ENSG00000104093	DMXL2	TRUE	TRUE
chr15	51537508	C	A	ENST00000560891	ENSG00000104093	DMXL2	TRUE	TRUE
chr15	51537515	A	C	ENST00000560891	ENSG00000104093	DMXL2	TRUE	TRUE
chr15	51537515	A	T	ENST00000560891	ENSG00000104093	DMXL2	TRUE	TRUE
chr15	51537520	C	A	ENST00000560891	ENSG00000104093	DMXL2	TRUE	TRUE
chr15	51537525	A	T	ENST00000560891	ENSG00000104093	DMXL2	TRUE	TRUE
chr15	51537527	A	C	ENST00000560891	ENSG00000104093	DMXL2	TRUE	TRUE
chr15	51537527	A	T	ENST00000560891	ENSG00000104093	DMXL2	TRUE	TRUE
chr15	51537532	T	A	ENST00000560891	ENSG00000104093	DMXL2	TRUE	TRUE
chr15	51537539	C	T	ENST00000560891	ENSG00000104093	DMXL2	TRUE	TRUE
chr15	51537540	C	T	ENST00000560891	ENSG00000104093	DMXL2	TRUE	TRUE
chr15	51537595	T	A	ENST00000560891	ENSG00000104093	DMXL2	TRUE	TRUE
chr15	51537599	C	T	ENST00000560891	ENSG00000104093	DMXL2	TRUE	TRUE
chr15	51537600	C	T	ENST00000560891	ENSG00000104093	DMXL2	TRUE	TRUE
chr15	51537604	C	A	ENST00000560891	ENSG00000104093	DMXL2	TRUE	TRUE
chr15	51537619	C	A	ENST00000560891	ENSG00000104093	DMXL2	TRUE	TRUE
chr15	51537625	T	A	ENST00000560891	ENSG00000104093	DMXL2	TRUE	TRUE
chr15	51537670	G	A	ENST00000560891	ENSG00000104093	DMXL2	TRUE	TRUE
chr15	51537672	G	C	ENST00000560891	ENSG00000104093	DMXL2	TRUE	TRUE
chr15	51537672	G	T	ENST00000560891	ENSG00000104093	DMXL2	TRUE	TRUE
chr15	51537674	G	C	ENST00000560891	ENSG00000104093	DMXL2	TRUE	TRUE
chr15	51537674	G	T	ENST00000560891	ENSG00000104093	DMXL2	TRUE	TRUE
chr15	51537682	T	A	ENST00000560891	ENSG00000104093	DMXL2	TRUE	TRUE
chr15	51537691	C	A	ENST00000560891	ENSG00000104093	DMXL2	TRUE	TRUE
chr15	51537694	C	A	ENST00000560891	ENSG00000104093	DMXL2	TRUE	TRUE
chr15	51537697	T	A	ENST00000560891	ENSG00000104093	DMXL2	TRUE	TRUE
chr15	51537700	C	A	ENST00000560891	ENSG00000104093	DMXL2	TRUE	TRUE
chr15	51537703	C	A	ENST00000560891	ENSG00000104093	DMXL2	TRUE	TRUE
chr15	51537709	C	A	ENST00000560891	ENSG00000104093	DMXL2	TRUE	TRUE
chr15	51537715	C	A	ENST00000560891	ENSG00000104093	DMXL2	TRUE	TRUE
chr15	51537717	G	C	ENST00000560891	ENSG00000104093	DMXL2	TRUE	TRUE
chr15	51537717	G	T	ENST00000560891	ENSG00000104093	DMXL2	TRUE	TRUE
chr15	51537720	G	C	ENST00000560891	ENSG00000104093	DMXL2	TRUE	TRUE
chr15	51537720	G	T	ENST00000560891	ENSG00000104093	DMXL2	TRUE	TRUE
chr15	51537724	C	A	ENST00000560891	ENSG00000104093	DMXL2	TRUE	TRUE
chr15	51537736	C	A	ENST00000560891	ENSG00000104093	DMXL2	TRUE	TRUE
chr15	51537742	C	A	ENST00000560891	ENSG00000104093	DMXL2	TRUE	TRUE
chr15	51537745	T	A	ENST00000560891	ENSG00000104093	DMXL2	TRUE	TRUE
chr15	51537756	A	C	ENST00000560891	ENSG00000104093	DMXL2	TRUE	TRUE
chr15	51537756	A	T	ENST00000560891	ENSG00000104093	DMXL2	TRUE	TRUE
chr15	51537760	C	A	ENST00000560891	ENSG00000104093	DMXL2	TRUE	TRUE
chr15	51537760	C	G	ENST00000560891	ENSG00000104093	DMXL2	TRUE	TRUE
chr15	51537760	C	T	ENST00000560891	ENSG00000104093	DMXL2	TRUE	TRUE
chr15	51537761	T	A	ENST00000560891	ENSG00000104093	DMXL2	TRUE	TRUE
chr15	51537761	T	C	ENST00000560891	ENSG00000104093	DMXL2	TRUE	TRUE
chr15	51537761	T	G	ENST00000560891	ENSG00000104093	DMXL2	TRUE	TRUE
chr15	51538211	A	C	ENST00000560891	ENSG00000104093	DMXL2	TRUE	FALSE
chr15	51538211	A	G	ENST00000560891	ENSG00000104093	DMXL2	TRUE	FALSE
chr15	51538211	A	T	ENST00000560891	ENSG00000104093	DMXL2	TRUE	FALSE
chr15	51538212	C	A	ENST00000560891	ENSG00000104093	DMXL2	TRUE	FALSE
chr15	51538212	C	G	ENST00000560891	ENSG00000104093	DMXL2	TRUE	FALSE
chr15	51538212	C	T	ENST00000560891	ENSG00000104093	DMXL2	TRUE	FALSE
chr15	51538221	A	C	ENST00000560891	ENSG00000104093	DMXL2	TRUE	TRUE
chr15	51538221	A	T	ENST00000560891	ENSG00000104093	DMXL2	TRUE	TRUE
chr15	51538225	T	A	ENST00000560891	ENSG00000104093	DMXL2	TRUE	TRUE
chr15	51538233	A	C	ENST00000560891	ENSG00000104093	DMXL2	TRUE	TRUE
chr15	51538233	A	T	ENST00000560891	ENSG00000104093	DMXL2	TRUE	TRUE
chr15	51538243	C	A	ENST00000560891	ENSG00000104093	DMXL2	TRUE	TRUE
chr15	51538246	T	A	ENST00000560891	ENSG00000104093	DMXL2	TRUE	TRUE
chr15	51538252	C	A	ENST00000560891	ENSG00000104093	DMXL2	TRUE	TRUE
chr15	51538255	G	A	ENST00000560891	ENSG00000104093	DMXL2	TRUE	TRUE
chr15	51538257	G	C	ENST00000560891	ENSG00000104093	DMXL2	TRUE	TRUE
chr15	51538257	G	T	ENST00000560891	ENSG00000104093	DMXL2	TRUE	TRUE
chr15	51538264	C	A	ENST00000560891	ENSG00000104093	DMXL2	TRUE	TRUE
chr15	51538267	C	A	ENST00000560891	ENSG00000104093	DMXL2	TRUE	TRUE
chr15	51538273	C	A	ENST00000560891	ENSG00000104093	DMXL2	TRUE	TRUE
chr15	51538276	T	A	ENST00000560891	ENSG00000104093	DMXL2	TRUE	TRUE
chr15	51538294	C	A	ENST00000560891	ENSG00000104093	DMXL2	TRUE	TRUE
chr15	51538306	G	A	ENST00000560891	ENSG00000104093	DMXL2	TRUE	TRUE
chr15	51538309	T	A	ENST00000560891	ENSG00000104093	DMXL2	TRUE	TRUE
chr15	51538321	T	A	ENST00000560891	ENSG00000104093	DMXL2	TRUE	TRUE
chr15	51538324	G	A	ENST00000560891	ENSG00000104093	DMXL2	TRUE	TRUE
chr15	51538326	A	C	ENST00000560891	ENSG00000104093	DMXL2	TRUE	TRUE
chr15	51538326	A	T	ENST00000560891	ENSG00000104093	DMXL2	TRUE	TRUE
chr15	51538330	G	A	ENST00000560891	ENSG00000104093	DMXL2	TRUE	TRUE
chr15	51538345	C	A	ENST00000560891	ENSG00000104093	DMXL2	TRUE	TRUE
chr15	51538353	G	C	ENST00000560891	ENSG00000104093	DMXL2	TRUE	TRUE
chr15	51538353	G	T	ENST00000560891	ENSG00000104093	DMXL2	TRUE	TRUE
chr15	51538369	C	A	ENST00000560891	ENSG00000104093	DMXL2	TRUE	TRUE
chr15	51538372	T	A	ENST00000560891	ENSG00000104093	DMXL2	TRUE	TRUE
chr15	51538380	A	C	ENST00000560891	ENSG00000104093	DMXL2	TRUE	TRUE
chr15	51538380	A	T	ENST00000560891	ENSG00000104093	DMXL2	TRUE	TRUE
chr15	51538382	C	T	ENST00000560891	ENSG00000104093	DMXL2	TRUE	TRUE
chr15	51538383	C	T	ENST00000560891	ENSG00000104093	DMXL2	TRUE	TRUE
chr15	51538408	C	A	ENST00000560891	ENSG00000104093	DMXL2	TRUE	TRUE
chr15	51538437	A	T	ENST00000560891	ENSG00000104093	DMXL2	TRUE	TRUE
chr15	51538453	C	A	ENST00000560891	ENSG00000104093	DMXL2	TRUE	FALSE
chr15	51538453	C	G	ENST00000560891	ENSG00000104093	DMXL2	TRUE	FALSE
chr15	51538453	C	T	ENST00000560891	ENSG00000104093	DMXL2	TRUE	FALSE
chr15	51538454	T	A	ENST00000560891	ENSG00000104093	DMXL2	TRUE	FALSE
chr15	51538454	T	C	ENST00000560891	ENSG00000104093	DMXL2	TRUE	FALSE
chr15	51538454	T	G	ENST00000560891	ENSG00000104093	DMXL2	TRUE	FALSE
chr15	51542331	A	C	ENST00000560891	ENSG00000104093	DMXL2	TRUE	FALSE
chr15	51542331	A	G	ENST00000560891	ENSG00000104093	DMXL2	TRUE	FALSE
chr15	51542331	A	T	ENST00000560891	ENSG00000104093	DMXL2	TRUE	FALSE
chr15	51542332	C	A	ENST00000560891	ENSG00000104093	DMXL2	TRUE	FALSE
chr15	51542332	C	G	ENST00000560891	ENSG00000104093	DMXL2	TRUE	FALSE
chr15	51542332	C	T	ENST00000560891	ENSG00000104093	DMXL2	TRUE	FALSE
chr15	51542370	A	T	ENST00000560891	ENSG00000104093	DMXL2	TRUE	TRUE
chr15	51542402	T	A	ENST00000560891	ENSG00000104093	DMXL2	TRUE	TRUE
chr15	51542405	G	A	ENST00000560891	ENSG00000104093	DMXL2	TRUE	TRUE
chr15	51542411	C	A	ENST00000560891	ENSG00000104093	DMXL2	TRUE	TRUE
chr15	51542426	G	A	ENST00000560891	ENSG00000104093	DMXL2	TRUE	TRUE
chr15	51542437	A	C	ENST00000560891	ENSG00000104093	DMXL2	TRUE	TRUE
chr15	51542437	A	T	ENST00000560891	ENSG00000104093	DMXL2	TRUE	TRUE
chr15	51542441	C	A	ENST00000560891	ENSG00000104093	DMXL2	TRUE	TRUE
chr15	51542464	G	C	ENST00000560891	ENSG00000104093	DMXL2	TRUE	TRUE
chr15	51542464	G	T	ENST00000560891	ENSG00000104093	DMXL2	TRUE	TRUE
chr15	51542474	G	A	ENST00000560891	ENSG00000104093	DMXL2	TRUE	TRUE
chr15	51542477	C	A	ENST00000560891	ENSG00000104093	DMXL2	TRUE	TRUE
chr15	51542480	T	A	ENST00000560891	ENSG00000104093	DMXL2	TRUE	TRUE
chr15	51542485	A	C	ENST00000560891	ENSG00000104093	DMXL2	TRUE	TRUE
chr15	51542485	A	T	ENST00000560891	ENSG00000104093	DMXL2	TRUE	TRUE
chr15	51542492	T	A	ENST00000560891	ENSG00000104093	DMXL2	TRUE	TRUE
chr15	51542494	A	T	ENST00000560891	ENSG00000104093	DMXL2	TRUE	TRUE
chr15	51542508	C	A	ENST00000560891	ENSG00000104093	DMXL2	TRUE	FALSE
chr15	51542508	C	G	ENST00000560891	ENSG00000104093	DMXL2	TRUE	FALSE
chr15	51542508	C	T	ENST00000560891	ENSG00000104093	DMXL2	TRUE	FALSE
chr15	51542509	T	A	ENST00000560891	ENSG00000104093	DMXL2	TRUE	FALSE
chr15	51542509	T	C	ENST00000560891	ENSG00000104093	DMXL2	TRUE	FALSE
chr15	51542509	T	G	ENST00000560891	ENSG00000104093	DMXL2	TRUE	FALSE
chr15	51545581	A	C	ENST00000560891	ENSG00000104093	DMXL2	TRUE	FALSE
chr15	51545581	A	G	ENST00000560891	ENSG00000104093	DMXL2	TRUE	FALSE
chr15	51545581	A	T	ENST00000560891	ENSG00000104093	DMXL2	TRUE	FALSE
chr15	51545582	C	A	ENST00000560891	ENSG00000104093	DMXL2	TRUE	FALSE
chr15	51545582	C	G	ENST00000560891	ENSG00000104093	DMXL2	TRUE	FALSE
chr15	51545582	C	T	ENST00000560891	ENSG00000104093	DMXL2	TRUE	FALSE
chr15	51545585	C	A	ENST00000560891	ENSG00000104093	DMXL2	TRUE	TRUE
chr15	51545597	G	A	ENST00000560891	ENSG00000104093	DMXL2	TRUE	TRUE
chr15	51545603	T	A	ENST00000560891	ENSG00000104093	DMXL2	TRUE	TRUE
chr15	51545609	T	A	ENST00000560891	ENSG00000104093	DMXL2	TRUE	TRUE
chr15	51545615	T	A	ENST00000560891	ENSG00000104093	DMXL2	TRUE	TRUE
chr15	51545618	C	A	ENST00000560891	ENSG00000104093	DMXL2	TRUE	TRUE
chr15	51545660	C	A	ENST00000560891	ENSG00000104093	DMXL2	TRUE	TRUE
chr15	51545661	A	T	ENST00000560891	ENSG00000104093	DMXL2	TRUE	TRUE
chr15	51545669	G	A	ENST00000560891	ENSG00000104093	DMXL2	TRUE	TRUE
chr15	51545672	C	A	ENST00000560891	ENSG00000104093	DMXL2	TRUE	TRUE
chr15	51545677	A	T	ENST00000560891	ENSG00000104093	DMXL2	TRUE	TRUE
chr15	51545682	A	T	ENST00000560891	ENSG00000104093	DMXL2	TRUE	TRUE
chr15	51545690	C	A	ENST00000560891	ENSG00000104093	DMXL2	TRUE	TRUE
chr15	51545695	A	C	ENST00000560891	ENSG00000104093	DMXL2	TRUE	TRUE
chr15	51545695	A	T	ENST00000560891	ENSG00000104093	DMXL2	TRUE	TRUE
chr15	51545698	A	C	ENST00000560891	ENSG00000104093	DMXL2	TRUE	TRUE
chr15	51545698	A	T	ENST00000560891	ENSG00000104093	DMXL2	TRUE	TRUE
chr15	51545705	C	A	ENST00000560891	ENSG00000104093	DMXL2	TRUE	TRUE
chr15	51545709	C	T	ENST00000560891	ENSG00000104093	DMXL2	TRUE	TRUE
chr15	51545710	C	T	ENST00000560891	ENSG00000104093	DMXL2	TRUE	TRUE
chr15	51545718	G	T	ENST00000560891	ENSG00000104093	DMXL2	TRUE	TRUE
chr15	51545733	A	T	ENST00000560891	ENSG00000104093	DMXL2	TRUE	TRUE
chr15	51545737	G	C	ENST00000560891	ENSG00000104093	DMXL2	TRUE	TRUE
chr15	51545737	G	T	ENST00000560891	ENSG00000104093	DMXL2	TRUE	TRUE
chr15	51545743	A	C	ENST00000560891	ENSG00000104093	DMXL2	TRUE	TRUE
chr15	51545743	A	T	ENST00000560891	ENSG00000104093	DMXL2	TRUE	TRUE
chr15	51545746	A	T	ENST00000560891	ENSG00000104093	DMXL2	TRUE	TRUE
chr15	51545754	A	T	ENST00000560891	ENSG00000104093	DMXL2	TRUE	TRUE
chr15	51545767	C	A	ENST00000560891	ENSG00000104093	DMXL2	TRUE	FALSE
chr15	51545767	C	G	ENST00000560891	ENSG00000104093	DMXL2	TRUE	FALSE
chr15	51545767	C	T	ENST00000560891	ENSG00000104093	DMXL2	TRUE	FALSE
chr15	51545768	T	A	ENST00000560891	ENSG00000104093	DMXL2	TRUE	FALSE
chr15	51545768	T	C	ENST00000560891	ENSG00000104093	DMXL2	TRUE	FALSE
chr15	51545768	T	G	ENST00000560891	ENSG00000104093	DMXL2	TRUE	FALSE
chr15	51547228	A	C	ENST00000560891	ENSG00000104093	DMXL2	TRUE	FALSE
chr15	51547228	A	G	ENST00000560891	ENSG00000104093	DMXL2	TRUE	FALSE
chr15	51547228	A	T	ENST00000560891	ENSG00000104093	DMXL2	TRUE	FALSE
chr15	51547229	C	A	ENST00000560891	ENSG00000104093	DMXL2	TRUE	FALSE
chr15	51547229	C	G	ENST00000560891	ENSG00000104093	DMXL2	TRUE	FALSE
chr15	51547229	C	T	ENST00000560891	ENSG00000104093	DMXL2	TRUE	FALSE
chr15	51547238	A	C	ENST00000560891	ENSG00000104093	DMXL2	TRUE	TRUE
chr15	51547238	A	T	ENST00000560891	ENSG00000104093	DMXL2	TRUE	TRUE
chr15	51547243	T	A	ENST00000560891	ENSG00000104093	DMXL2	TRUE	TRUE
chr15	51547252	T	A	ENST00000560891	ENSG00000104093	DMXL2	TRUE	TRUE
chr15	51547256	C	T	ENST00000560891	ENSG00000104093	DMXL2	TRUE	TRUE
chr15	51547257	C	T	ENST00000560891	ENSG00000104093	DMXL2	TRUE	TRUE
chr15	51547260	G	T	ENST00000560891	ENSG00000104093	DMXL2	TRUE	TRUE
chr15	51547279	G	A	ENST00000560891	ENSG00000104093	DMXL2	TRUE	TRUE
chr15	51547290	A	T	ENST00000560891	ENSG00000104093	DMXL2	TRUE	TRUE
chr15	51547292	G	C	ENST00000560891	ENSG00000104093	DMXL2	TRUE	TRUE
chr15	51547292	G	T	ENST00000560891	ENSG00000104093	DMXL2	TRUE	TRUE
chr15	51547309	G	A	ENST00000560891	ENSG00000104093	DMXL2	TRUE	TRUE
chr15	51547321	G	A	ENST00000560891	ENSG00000104093	DMXL2	TRUE	TRUE
chr15	51547324	T	A	ENST00000560891	ENSG00000104093	DMXL2	TRUE	TRUE
chr15	51547330	T	A	ENST00000560891	ENSG00000104093	DMXL2	TRUE	TRUE
chr15	51547336	C	A	ENST00000560891	ENSG00000104093	DMXL2	TRUE	TRUE
chr15	51547348	G	A	ENST00000560891	ENSG00000104093	DMXL2	TRUE	TRUE
chr15	51547359	G	C	ENST00000560891	ENSG00000104093	DMXL2	TRUE	TRUE
chr15	51547359	G	T	ENST00000560891	ENSG00000104093	DMXL2	TRUE	TRUE
chr15	51547366	T	A	ENST00000560891	ENSG00000104093	DMXL2	TRUE	TRUE
chr15	51547367	C	T	ENST00000560891	ENSG00000104093	DMXL2	TRUE	TRUE
chr15	51547368	C	T	ENST00000560891	ENSG00000104093	DMXL2	TRUE	TRUE
chr15	51547382	A	C	ENST00000560891	ENSG00000104093	DMXL2	TRUE	TRUE
chr15	51547382	A	T	ENST00000560891	ENSG00000104093	DMXL2	TRUE	TRUE
chr15	51547385	C	T	ENST00000560891	ENSG00000104093	DMXL2	TRUE	TRUE
chr15	51547386	C	T	ENST00000560891	ENSG00000104093	DMXL2	TRUE	TRUE
chr15	51547393	T	A	ENST00000560891	ENSG00000104093	DMXL2	TRUE	TRUE
chr15	51547395	A	T	ENST00000560891	ENSG00000104093	DMXL2	TRUE	TRUE
chr15	51547400	A	T	ENST00000560891	ENSG00000104093	DMXL2	TRUE	TRUE
chr15	51547409	C	A	ENST00000560891	ENSG00000104093	DMXL2	TRUE	FALSE
chr15	51547409	C	G	ENST00000560891	ENSG00000104093	DMXL2	TRUE	FALSE
chr15	51547409	C	T	ENST00000560891	ENSG00000104093	DMXL2	TRUE	FALSE
chr15	51547410	T	A	ENST00000560891	ENSG00000104093	DMXL2	TRUE	FALSE
chr15	51547410	T	C	ENST00000560891	ENSG00000104093	DMXL2	TRUE	FALSE
chr15	51547410	T	G	ENST00000560891	ENSG00000104093	DMXL2	TRUE	FALSE
chr15	51563379	A	C	ENST00000560891	ENSG00000104093	DMXL2	TRUE	FALSE
chr15	51563379	A	G	ENST00000560891	ENSG00000104093	DMXL2	TRUE	FALSE
chr15	51563379	A	T	ENST00000560891	ENSG00000104093	DMXL2	TRUE	FALSE
chr15	51563380	C	A	ENST00000560891	ENSG00000104093	DMXL2	TRUE	FALSE
chr15	51563380	C	G	ENST00000560891	ENSG00000104093	DMXL2	TRUE	FALSE
chr15	51563380	C	T	ENST00000560891	ENSG00000104093	DMXL2	TRUE	FALSE
chr15	51563383	T	A	ENST00000560891	ENSG00000104093	DMXL2	TRUE	TRUE
chr15	51563386	C	A	ENST00000560891	ENSG00000104093	DMXL2	TRUE	TRUE
chr15	51563399	A	C	ENST00000560891	ENSG00000104093	DMXL2	TRUE	TRUE
chr15	51563399	A	T	ENST00000560891	ENSG00000104093	DMXL2	TRUE	TRUE
chr15	51563404	C	A	ENST00000560891	ENSG00000104093	DMXL2	TRUE	TRUE
chr15	51563417	C	T	ENST00000560891	ENSG00000104093	DMXL2	TRUE	TRUE
chr15	51563418	C	T	ENST00000560891	ENSG00000104093	DMXL2	TRUE	TRUE
chr15	51563422	C	A	ENST00000560891	ENSG00000104093	DMXL2	TRUE	TRUE
chr15	51563427	A	T	ENST00000560891	ENSG00000104093	DMXL2	TRUE	TRUE
chr15	51563442	G	C	ENST00000560891	ENSG00000104093	DMXL2	TRUE	TRUE
chr15	51563442	G	T	ENST00000560891	ENSG00000104093	DMXL2	TRUE	TRUE
chr15	51563448	C	A	ENST00000560891	ENSG00000104093	DMXL2	TRUE	FALSE
chr15	51563448	C	G	ENST00000560891	ENSG00000104093	DMXL2	TRUE	FALSE
chr15	51563448	C	T	ENST00000560891	ENSG00000104093	DMXL2	TRUE	FALSE
chr15	51563449	T	A	ENST00000560891	ENSG00000104093	DMXL2	TRUE	FALSE
chr15	51563449	T	C	ENST00000560891	ENSG00000104093	DMXL2	TRUE	FALSE
chr15	51563449	T	G	ENST00000560891	ENSG00000104093	DMXL2	TRUE	FALSE
chr15	51564123	A	C	ENST00000560891	ENSG00000104093	DMXL2	TRUE	TRUE
chr15	51564123	A	G	ENST00000560891	ENSG00000104093	DMXL2	TRUE	FALSE
chr15	51564123	A	T	ENST00000560891	ENSG00000104093	DMXL2	TRUE	FALSE
chr15	51564124	C	A	ENST00000560891	ENSG00000104093	DMXL2	TRUE	FALSE
chr15	51564124	C	G	ENST00000560891	ENSG00000104093	DMXL2	TRUE	FALSE
chr15	51564124	C	T	ENST00000560891	ENSG00000104093	DMXL2	TRUE	FALSE
chr15	51564126	T	A	ENST00000560891	ENSG00000104093	DMXL2	TRUE	TRUE
chr15	51564127	G	T	ENST00000560891	ENSG00000104093	DMXL2	TRUE	TRUE
chr15	51564132	G	A	ENST00000560891	ENSG00000104093	DMXL2	TRUE	TRUE
chr15	51564133	C	T	ENST00000560891	ENSG00000104093	DMXL2	TRUE	TRUE
chr15	51564134	C	T	ENST00000560891	ENSG00000104093	DMXL2	TRUE	TRUE
chr15	51564139	A	T	ENST00000560891	ENSG00000104093	DMXL2	TRUE	TRUE
chr15	51564144	T	A	ENST00000560891	ENSG00000104093	DMXL2	TRUE	TRUE
chr15	51564145	C	T	ENST00000560891	ENSG00000104093	DMXL2	TRUE	TRUE
chr15	51564146	C	T	ENST00000560891	ENSG00000104093	DMXL2	TRUE	TRUE
chr15	51564155	A	C	ENST00000560891	ENSG00000104093	DMXL2	TRUE	TRUE
chr15	51564155	A	T	ENST00000560891	ENSG00000104093	DMXL2	TRUE	TRUE
chr15	51564183	C	A	ENST00000560891	ENSG00000104093	DMXL2	TRUE	TRUE
chr15	51564186	C	A	ENST00000560891	ENSG00000104093	DMXL2	TRUE	TRUE
chr15	51564189	C	A	ENST00000560891	ENSG00000104093	DMXL2	TRUE	TRUE
chr15	51564192	C	A	ENST00000560891	ENSG00000104093	DMXL2	TRUE	TRUE
chr15	51564195	C	A	ENST00000560891	ENSG00000104093	DMXL2	TRUE	TRUE
chr15	51564210	C	A	ENST00000560891	ENSG00000104093	DMXL2	TRUE	TRUE
chr15	51564220	C	T	ENST00000560891	ENSG00000104093	DMXL2	TRUE	TRUE
chr15	51564221	C	T	ENST00000560891	ENSG00000104093	DMXL2	TRUE	TRUE
chr15	51564224	A	T	ENST00000560891	ENSG00000104093	DMXL2	TRUE	TRUE
chr15	51564228	G	A	ENST00000560891	ENSG00000104093	DMXL2	TRUE	TRUE
chr15	51564248	A	T	ENST00000560891	ENSG00000104093	DMXL2	TRUE	TRUE
chr15	51564251	A	T	ENST00000560891	ENSG00000104093	DMXL2	TRUE	TRUE
chr15	51564255	T	A	ENST00000560891	ENSG00000104093	DMXL2	TRUE	TRUE
chr15	51564261	C	A	ENST00000560891	ENSG00000104093	DMXL2	TRUE	FALSE
chr15	51564261	C	G	ENST00000560891	ENSG00000104093	DMXL2	TRUE	FALSE
chr15	51564261	C	T	ENST00000560891	ENSG00000104093	DMXL2	TRUE	FALSE
chr15	51564262	T	A	ENST00000560891	ENSG00000104093	DMXL2	TRUE	FALSE
chr15	51564262	T	C	ENST00000560891	ENSG00000104093	DMXL2	TRUE	FALSE
chr15	51564262	T	G	ENST00000560891	ENSG00000104093	DMXL2	TRUE	FALSE
chr15	51565086	A	C	ENST00000560891	ENSG00000104093	DMXL2	TRUE	FALSE
chr15	51565086	A	G	ENST00000560891	ENSG00000104093	DMXL2	TRUE	FALSE
chr15	51565086	A	T	ENST00000560891	ENSG00000104093	DMXL2	TRUE	FALSE
chr15	51565087	C	A	ENST00000560891	ENSG00000104093	DMXL2	TRUE	FALSE
chr15	51565087	C	G	ENST00000560891	ENSG00000104093	DMXL2	TRUE	FALSE
chr15	51565087	C	T	ENST00000560891	ENSG00000104093	DMXL2	TRUE	FALSE
chr15	51565091	G	A	ENST00000560891	ENSG00000104093	DMXL2	TRUE	TRUE
chr15	51565098	C	T	ENST00000560891	ENSG00000104093	DMXL2	TRUE	TRUE
chr15	51565099	C	T	ENST00000560891	ENSG00000104093	DMXL2	TRUE	TRUE
chr15	51565105	A	C	ENST00000560891	ENSG00000104093	DMXL2	TRUE	TRUE
chr15	51565105	A	T	ENST00000560891	ENSG00000104093	DMXL2	TRUE	TRUE
chr15	51565110	G	C	ENST00000560891	ENSG00000104093	DMXL2	TRUE	TRUE
chr15	51565110	G	T	ENST00000560891	ENSG00000104093	DMXL2	TRUE	TRUE
chr15	51565126	A	T	ENST00000560891	ENSG00000104093	DMXL2	TRUE	TRUE
chr15	51565136	G	A	ENST00000560891	ENSG00000104093	DMXL2	TRUE	TRUE
chr15	51565145	T	A	ENST00000560891	ENSG00000104093	DMXL2	TRUE	TRUE
chr15	51565149	C	T	ENST00000560891	ENSG00000104093	DMXL2	TRUE	TRUE
chr15	51565150	C	T	ENST00000560891	ENSG00000104093	DMXL2	TRUE	TRUE
chr15	51565154	G	A	ENST00000560891	ENSG00000104093	DMXL2	TRUE	TRUE
chr15	51565155	G	T	ENST00000560891	ENSG00000104093	DMXL2	TRUE	TRUE
chr15	51565160	T	A	ENST00000560891	ENSG00000104093	DMXL2	TRUE	TRUE
chr15	51565166	G	A	ENST00000560891	ENSG00000104093	DMXL2	TRUE	TRUE
chr15	51565167	C	A	ENST00000560891	ENSG00000104093	DMXL2	TRUE	FALSE
chr15	51565167	C	G	ENST00000560891	ENSG00000104093	DMXL2	TRUE	FALSE
chr15	51565167	C	T	ENST00000560891	ENSG00000104093	DMXL2	TRUE	FALSE
chr15	51565168	T	A	ENST00000560891	ENSG00000104093	DMXL2	TRUE	FALSE
chr15	51565168	T	C	ENST00000560891	ENSG00000104093	DMXL2	TRUE	FALSE
chr15	51565168	T	G	ENST00000560891	ENSG00000104093	DMXL2	TRUE	FALSE
chr15	51568485	A	C	ENST00000560891	ENSG00000104093	DMXL2	TRUE	FALSE
chr15	51568485	A	G	ENST00000560891	ENSG00000104093	DMXL2	TRUE	FALSE
chr15	51568485	A	T	ENST00000560891	ENSG00000104093	DMXL2	TRUE	FALSE
chr15	51568486	C	A	ENST00000560891	ENSG00000104093	DMXL2	TRUE	FALSE
chr15	51568486	C	G	ENST00000560891	ENSG00000104093	DMXL2	TRUE	FALSE
chr15	51568486	C	T	ENST00000560891	ENSG00000104093	DMXL2	TRUE	FALSE
chr15	51568487	A	T	ENST00000560891	ENSG00000104093	DMXL2	TRUE	TRUE
chr15	51568495	T	A	ENST00000560891	ENSG00000104093	DMXL2	TRUE	TRUE
chr15	51568498	T	A	ENST00000560891	ENSG00000104093	DMXL2	TRUE	TRUE
chr15	51568515	A	T	ENST00000560891	ENSG00000104093	DMXL2	TRUE	TRUE
chr15	51568522	C	A	ENST00000560891	ENSG00000104093	DMXL2	TRUE	TRUE
chr15	51568529	A	T	ENST00000560891	ENSG00000104093	DMXL2	TRUE	TRUE
chr15	51568544	A	C	ENST00000560891	ENSG00000104093	DMXL2	TRUE	TRUE
chr15	51568544	A	T	ENST00000560891	ENSG00000104093	DMXL2	TRUE	TRUE
chr15	51568548	G	C	ENST00000560891	ENSG00000104093	DMXL2	TRUE	TRUE
chr15	51568548	G	T	ENST00000560891	ENSG00000104093	DMXL2	TRUE	TRUE
chr15	51568559	C	A	ENST00000560891	ENSG00000104093	DMXL2	TRUE	FALSE
chr15	51568559	C	G	ENST00000560891	ENSG00000104093	DMXL2	TRUE	FALSE
chr15	51568559	C	T	ENST00000560891	ENSG00000104093	DMXL2	TRUE	FALSE
chr15	51568560	T	A	ENST00000560891	ENSG00000104093	DMXL2	TRUE	FALSE
chr15	51568560	T	C	ENST00000560891	ENSG00000104093	DMXL2	TRUE	FALSE
chr15	51568560	T	G	ENST00000560891	ENSG00000104093	DMXL2	TRUE	FALSE
chr15	51576054	A	C	ENST00000560891	ENSG00000104093	DMXL2	TRUE	FALSE
chr15	51576054	A	G	ENST00000560891	ENSG00000104093	DMXL2	TRUE	FALSE
chr15	51576054	A	T	ENST00000560891	ENSG00000104093	DMXL2	TRUE	FALSE
chr15	51576055	C	A	ENST00000560891	ENSG00000104093	DMXL2	TRUE	FALSE
chr15	51576055	C	G	ENST00000560891	ENSG00000104093	DMXL2	TRUE	FALSE
chr15	51576055	C	T	ENST00000560891	ENSG00000104093	DMXL2	TRUE	FALSE
chr15	51576058	T	A	ENST00000560891	ENSG00000104093	DMXL2	TRUE	TRUE
chr15	51576061	C	A	ENST00000560891	ENSG00000104093	DMXL2	TRUE	TRUE
chr15	51576064	G	A	ENST00000560891	ENSG00000104093	DMXL2	TRUE	TRUE
chr15	51576067	G	A	ENST00000560891	ENSG00000104093	DMXL2	TRUE	TRUE
chr15	51576074	A	T	ENST00000560891	ENSG00000104093	DMXL2	TRUE	TRUE
chr15	51576079	C	A	ENST00000560891	ENSG00000104093	DMXL2	TRUE	TRUE
chr15	51576083	A	T	ENST00000560891	ENSG00000104093	DMXL2	TRUE	TRUE
chr15	51576094	G	A	ENST00000560891	ENSG00000104093	DMXL2	TRUE	TRUE
chr15	51576103	C	A	ENST00000560891	ENSG00000104093	DMXL2
chr15	51576109	T	A	ENST00000560891	ENSG00000104093	DMXL2
chr15	51576127	G	A	ENST00000560891	ENSG00000104093	DMXL2
chr15	51576131	A	T	ENST00000560891	ENSG00000104093	DMXL2
chr15	51576136	C	A	ENST00000560891	ENSG00000104093	DMXL2
chr15	51576150	A	T	ENST00000560891	ENSG00000104093	DMXL2
chr15	51576164	A	T	ENST00000560891	ENSG00000104093	DMXL2
chr15	51576171	G	C	ENST00000560891	ENSG00000104093	DMXL2
chr15	51576171	G	T	ENST00000560891	ENSG00000104093	DMXL2
chr15	51576175	C	A	ENST00000560891	ENSG00000104093	DMXL2
chr15	51576176	A	C	ENST00000560891	ENSG00000104093	DMXL2
chr15	51576176	A	T	ENST00000560891	ENSG00000104093	DMXL2
chr15	51576182	C	A	ENST00000560891	ENSG00000104093	DMXL2	TRUE	FALSE
chr15	51576182	C	G	ENST00000560891	ENSG00000104093	DMXL2	TRUE	FALSE
chr15	51576182	C	T	ENST00000560891	ENSG00000104093	DMXL2	TRUE	FALSE
chr15	51576183	T	A	ENST00000560891	ENSG00000104093	DMXL2	TRUE	FALSE
chr15	51576183	T	C	ENST00000560891	ENSG00000104093	DMXL2	TRUE	FALSE
chr15	51576183	T	G	ENST00000560891	ENSG00000104093	DMXL2	TRUE	FALSE
chr15	51622457	A	C	ENST00000560891	ENSG00000104093	DMXL2	TRUE	FALSE
chr15	51622457	A	G	ENST00000560891	ENSG00000104093	DMXL2	TRUE	FALSE
chr15	51622457	A	T	ENST00000560891	ENSG00000104093	DMXL2	TRUE	FALSE
chr15	51622458	C	A	ENST00000560891	ENSG00000104093	DMXL2	TRUE	FALSE
chr15	51622458	C	G	ENST00000560891	ENSG00000104093	DMXL2	TRUE	FALSE
chr15	51622458	C	T	ENST00000560891	ENSG00000104093	DMXL2	TRUE	FALSE
chr15	51622492	G	C	ENST00000560891	ENSG00000104093	DMXL2	TRUE	FALSE
chr15	51622492	G	T	ENST00000560891	ENSG00000104093	DMXL2	TRUE	FALSE
chr15	51622495	G	T	ENST00000560891	ENSG00000104093	DMXL2	FALSE	FALSE
chr15	51622506	C	A	ENST00000560891	ENSG00000104093	DMXL2	FALSE	FALSE
chr15	51622521	C	A	ENST00000560891	ENSG00000104093	DMXL2	FALSE	FALSE
chr15	51622533	G	A	ENST00000560891	ENSG00000104093	DMXL2	FALSE	FALSE
chr15	51681781	G	A	ENST00000220478	ENSG00000104112	SCG3	FALSE	FALSE
chr15	51681782	G	A	ENST00000220478	ENSG00000104112	SCG3	FALSE	FALSE
chr15	51681793	T	A	ENST00000220478	ENSG00000104112	SCG3	FALSE	FALSE
chr15	51681793	T	G	ENST00000220478	ENSG00000104112	SCG3	FALSE	FALSE
chr15	51681807	C	T	ENST00000220478	ENSG00000104112	SCG3	TRUE	FALSE
chr15	51681819	A	T	ENST00000220478	ENSG00000104112	SCG3	TRUE	FALSE
chr15	51681825	G	T	ENST00000220478	ENSG00000104112	SCG3	TRUE	FALSE
chr15	51681828	G	T	ENST00000220478	ENSG00000104112	SCG3	TRUE	TRUE
chr15	51681834	C	T	ENST00000220478	ENSG00000104112	SCG3	TRUE	TRUE
chr15	51681838	G	A	ENST00000220478	ENSG00000104112	SCG3	TRUE	FALSE
chr15	51681838	G	C	ENST00000220478	ENSG00000104112	SCG3	TRUE	FALSE
chr15	51681838	G	T	ENST00000220478	ENSG00000104112	SCG3	TRUE	FALSE
chr15	51681839	T	A	ENST00000220478	ENSG00000104112	SCG3	TRUE	FALSE
chr15	51681839	T	C	ENST00000220478	ENSG00000104112	SCG3	FALSE	FALSE
chr15	51681839	T	G	ENST00000220478	ENSG00000104112	SCG3	TRUE	FALSE
chr15	51682515	A	C	ENST00000220478	ENSG00000104112	SCG3	TRUE	FALSE
chr15	51682515	A	G	ENST00000220478	ENSG00000104112	SCG3	TRUE	FALSE
chr15	51682515	A	T	ENST00000220478	ENSG00000104112	SCG3	TRUE	FALSE
chr15	51682516	G	A	ENST00000220478	ENSG00000104112	SCG3	TRUE	FALSE
chr15	51682516	G	C	ENST00000220478	ENSG00000104112	SCG3	TRUE	FALSE
chr15	51682516	G	T	ENST00000220478	ENSG00000104112	SCG3	TRUE	FALSE
chr15	51682519	A	T	ENST00000220478	ENSG00000104112	SCG3
chr15	51682534	A	T	ENST00000220478	ENSG00000104112	SCG3
chr15	51682537	G	T	ENST00000220478	ENSG00000104112	SCG3
chr15	51682541	T	A	ENST00000220478	ENSG00000104112	SCG3
chr15	51682541	T	G	ENST00000220478	ENSG00000104112	SCG3
chr15	51682549	G	T	ENST00000220478	ENSG00000104112	SCG3
chr15	51682552	A	T	ENST00000220478	ENSG00000104112	SCG3
chr15	51682559	T	A	ENST00000220478	ENSG00000104112	SCG3
chr15	51682564	G	T	ENST00000220478	ENSG00000104112	SCG3
chr15	51682567	C	T	ENST00000220478	ENSG00000104112	SCG3
chr15	51682570	G	A	ENST00000220478	ENSG00000104112	SCG3	TRUE	FALSE
chr15	51682570	G	C	ENST00000220478	ENSG00000104112	SCG3	TRUE	FALSE
chr15	51682570	G	T	ENST00000220478	ENSG00000104112	SCG3	TRUE	FALSE
chr15	51682571	T	A	ENST00000220478	ENSG00000104112	SCG3	TRUE	FALSE
chr15	51682571	T	C	ENST00000220478	ENSG00000104112	SCG3	TRUE	FALSE
chr15	51682571	T	G	ENST00000220478	ENSG00000104112	SCG3	TRUE	FALSE
chr15	51683077	A	C	ENST00000220478	ENSG00000104112	SCG3	TRUE	FALSE
chr15	51683077	A	G	ENST00000220478	ENSG00000104112	SCG3	TRUE	FALSE
chr15	51683077	A	T	ENST00000220478	ENSG00000104112	SCG3	TRUE	FALSE
chr15	51683078	G	A	ENST00000220478	ENSG00000104112	SCG3	TRUE	FALSE
chr15	51683078	G	C	ENST00000220478	ENSG00000104112	SCG3	TRUE	FALSE
chr15	51683078	G	T	ENST00000220478	ENSG00000104112	SCG3	TRUE	FALSE
chr15	51683085	G	T	ENST00000220478	ENSG00000104112	SCG3	TRUE	TRUE
chr15	51683091	G	T	ENST00000220478	ENSG00000104112	SCG3	TRUE	TRUE
chr15	51683094	G	T	ENST00000220478	ENSG00000104112	SCG3	TRUE	TRUE
chr15	51683100	A	T	ENST00000220478	ENSG00000104112	SCG3	TRUE	TRUE
chr15	51683106	A	T	ENST00000220478	ENSG00000104112	SCG3
chr15	51683109	A	T	ENST00000220478	ENSG00000104112	SCG3
chr15	51683117	T	A	ENST00000220478	ENSG00000104112	SCG3	TRUE	TRUE
chr15	51683117	T	G	ENST00000220478	ENSG00000104112	SCG3	TRUE	TRUE
chr15	51683124	G	T	ENST00000220478	ENSG00000104112	SCG3	TRUE	TRUE
chr15	51683125	G	A	ENST00000220478	ENSG00000104112	SCG3	TRUE	FALSE
chr15	51683125	G	C	ENST00000220478	ENSG00000104112	SCG3	TRUE	FALSE
chr15	51683125	G	T	ENST00000220478	ENSG00000104112	SCG3	TRUE	FALSE
chr15	51683126	T	A	ENST00000220478	ENSG00000104112	SCG3	TRUE	FALSE
chr15	51683126	T	C	ENST00000220478	ENSG00000104112	SCG3	TRUE	FALSE
chr15	51683126	T	G	ENST00000220478	ENSG00000104112	SCG3	TRUE	FALSE
chr15	51683217	A	C	ENST00000220478	ENSG00000104112	SCG3	FALSE	FALSE
chr15	51683217	A	G	ENST00000220478	ENSG00000104112	SCG3	FALSE	FALSE
chr15	51683217	A	T	ENST00000220478	ENSG00000104112	SCG3	FALSE	FALSE
chr15	51683218	G	A	ENST00000220478	ENSG00000104112	SCG3	FALSE	FALSE
chr15	51683218	G	C	ENST00000220478	ENSG00000104112	SCG3	FALSE	FALSE
chr15	51683218	G	T	ENST00000220478	ENSG00000104112	SCG3	FALSE	FALSE
chr15	51683224	A	T	ENST00000220478	ENSG00000104112	SCG3	TRUE	TRUE
chr15	51683233	C	T	ENST00000220478	ENSG00000104112	SCG3	TRUE	TRUE
chr15	51683244	T	A	ENST00000220478	ENSG00000104112	SCG3	TRUE	TRUE
chr15	51683244	T	G	ENST00000220478	ENSG00000104112	SCG3	TRUE	TRUE
chr15	51683261	T	A	ENST00000220478	ENSG00000104112	SCG3	TRUE	TRUE
chr15	51683272	A	T	ENST00000220478	ENSG00000104112	SCG3	TRUE	TRUE
chr15	51683284	G	T	ENST00000220478	ENSG00000104112	SCG3	TRUE	TRUE
chr15	51683287	A	T	ENST00000220478	ENSG00000104112	SCG3	TRUE	TRUE
chr15	51683290	G	T	ENST00000220478	ENSG00000104112	SCG3	TRUE	TRUE
chr15	51683293	A	T	ENST00000220478	ENSG00000104112	SCG3	TRUE	TRUE
chr15	51683299	G	T	ENST00000220478	ENSG00000104112	SCG3	TRUE	TRUE
chr15	51683302	A	T	ENST00000220478	ENSG00000104112	SCG3	TRUE	TRUE
chr15	51683305	G	T	ENST00000220478	ENSG00000104112	SCG3	TRUE	TRUE
chr15	51683308	A	T	ENST00000220478	ENSG00000104112	SCG3	TRUE	TRUE
chr15	51683311	C	T	ENST00000220478	ENSG00000104112	SCG3	TRUE	TRUE
chr15	51683320	A	T	ENST00000220478	ENSG00000104112	SCG3	TRUE	TRUE
chr15	51683341	A	T	ENST00000220478	ENSG00000104112	SCG3	TRUE	TRUE
chr15	51683345	T	A	ENST00000220478	ENSG00000104112	SCG3	TRUE	TRUE
chr15	51683353	G	T	ENST00000220478	ENSG00000104112	SCG3	TRUE	TRUE
chr15	51683366	C	A	ENST00000220478	ENSG00000104112	SCG3	TRUE	TRUE
chr15	51683366	C	G	ENST00000220478	ENSG00000104112	SCG3	TRUE	TRUE
chr15	51683371	A	T	ENST00000220478	ENSG00000104112	SCG3	TRUE	TRUE
chr15	51683377	C	T	ENST00000220478	ENSG00000104112	SCG3	TRUE	TRUE
chr15	51683380	A	T	ENST00000220478	ENSG00000104112	SCG3	TRUE	TRUE
chr15	51683397	T	A	ENST00000220478	ENSG00000104112	SCG3	TRUE	TRUE
chr15	51683397	T	G	ENST00000220478	ENSG00000104112	SCG3	TRUE	TRUE
chr15	51683407	A	T	ENST00000220478	ENSG00000104112	SCG3	TRUE	TRUE
chr15	51683413	G	T	ENST00000220478	ENSG00000104112	SCG3	TRUE	TRUE
chr15	51683417	T	A	ENST00000220478	ENSG00000104112	SCG3	TRUE	TRUE
chr15	51683425	A	T	ENST00000220478	ENSG00000104112	SCG3	TRUE	TRUE
chr15	51683431	C	T	ENST00000220478	ENSG00000104112	SCG3	TRUE	TRUE
chr15	51683435	G	A	ENST00000220478	ENSG00000104112	SCG3	TRUE	FALSE
chr15	51683435	G	C	ENST00000220478	ENSG00000104112	SCG3	TRUE	FALSE
chr15	51683435	G	T	ENST00000220478	ENSG00000104112	SCG3	TRUE	FALSE
chr15	51683436	T	A	ENST00000220478	ENSG00000104112	SCG3	TRUE	FALSE
chr15	51683436	T	C	ENST00000220478	ENSG00000104112	SCG3	TRUE	FALSE
chr15	51683436	T	G	ENST00000220478	ENSG00000104112	SCG3	TRUE	FALSE
chr15	51688258	A	C	ENST00000220478	ENSG00000104112	SCG3	TRUE	FALSE
chr15	51688258	A	G	ENST00000220478	ENSG00000104112	SCG3	TRUE	FALSE
chr15	51688258	A	T	ENST00000220478	ENSG00000104112	SCG3	TRUE	FALSE
chr15	51688259	G	A	ENST00000220478	ENSG00000104112	SCG3	TRUE	FALSE
chr15	51688259	G	C	ENST00000220478	ENSG00000104112	SCG3	TRUE	FALSE
chr15	51688259	G	T	ENST00000220478	ENSG00000104112	SCG3	TRUE	FALSE
chr15	51688280	C	T	ENST00000220478	ENSG00000104112	SCG3	TRUE	TRUE
chr15	51688299	T	A	ENST00000220478	ENSG00000104112	SCG3	TRUE	TRUE
chr15	51688299	T	G	ENST00000220478	ENSG00000104112	SCG3	TRUE	TRUE
chr15	51688307	G	T	ENST00000220478	ENSG00000104112	SCG3	TRUE	TRUE
chr15	51688322	A	T	ENST00000220478	ENSG00000104112	SCG3	TRUE	TRUE
chr15	51688342	T	A	ENST00000220478	ENSG00000104112	SCG3	TRUE	TRUE
chr15	51688342	T	G	ENST00000220478	ENSG00000104112	SCG3	TRUE	TRUE
chr15	51688343	G	T	ENST00000220478	ENSG00000104112	SCG3	TRUE	TRUE
chr15	51688346	G	T	ENST00000220478	ENSG00000104112	SCG3	TRUE	TRUE
chr15	51688355	A	T	ENST00000220478	ENSG00000104112	SCG3	TRUE	TRUE
chr15	51688370	A	T	ENST00000220478	ENSG00000104112	SCG3	TRUE	TRUE
chr15	51688382	A	T	ENST00000220478	ENSG00000104112	SCG3	TRUE	TRUE
chr15	51688403	G	A	ENST00000220478	ENSG00000104112	SCG3	TRUE	FALSE
chr15	51688403	G	C	ENST00000220478	ENSG00000104112	SCG3	TRUE	FALSE
chr15	51688403	G	T	ENST00000220478	ENSG00000104112	SCG3	TRUE	FALSE
chr15	51688404	T	A	ENST00000220478	ENSG00000104112	SCG3	TRUE	FALSE
chr15	51688404	T	C	ENST00000220478	ENSG00000104112	SCG3	TRUE	FALSE
chr15	51688404	T	G	ENST00000220478	ENSG00000104112	SCG3	TRUE	FALSE
chr15	51689217	A	C	ENST00000220478	ENSG00000104112	SCG3	TRUE	FALSE
chr15	51689217	A	G	ENST00000220478	ENSG00000104112	SCG3	TRUE	FALSE
chr15	51689217	A	T	ENST00000220478	ENSG00000104112	SCG3	TRUE	FALSE
chr15	51689218	G	A	ENST00000220478	ENSG00000104112	SCG3	TRUE	FALSE
chr15	51689218	G	C	ENST00000220478	ENSG00000104112	SCG3	TRUE	FALSE
chr15	51689218	G	T	ENST00000220478	ENSG00000104112	SCG3	TRUE	FALSE
chr15	51689225	G	T	ENST00000220478	ENSG00000104112	SCG3	TRUE	TRUE
chr15	51689231	C	T	ENST00000220478	ENSG00000104112	SCG3	TRUE	TRUE
chr15	51689246	G	T	ENST00000220478	ENSG00000104112	SCG3	TRUE	TRUE
chr15	51689252	G	T	ENST00000220478	ENSG00000104112	SCG3	TRUE	TRUE
chr15	51689261	G	T	ENST00000220478	ENSG00000104112	SCG3	TRUE	TRUE
chr15	51689268	T	A	ENST00000220478	ENSG00000104112	SCG3	TRUE	TRUE
chr15	51689268	T	G	ENST00000220478	ENSG00000104112	SCG3	TRUE	TRUE
chr15	51689270	C	T	ENST00000220478	ENSG00000104112	SCG3	TRUE	TRUE
chr15	51689273	A	T	ENST00000220478	ENSG00000104112	SCG3	TRUE	TRUE
chr15	51689277	T	A	ENST00000220478	ENSG00000104112	SCG3	TRUE	TRUE
chr15	51689277	T	G	ENST00000220478	ENSG00000104112	SCG3	TRUE	TRUE
chr15	51689283	C	A	ENST00000220478	ENSG00000104112	SCG3	TRUE	TRUE
chr15	51689283	C	G	ENST00000220478	ENSG00000104112	SCG3	TRUE	TRUE
chr15	51689285	A	T	ENST00000220478	ENSG00000104112	SCG3	TRUE	TRUE
chr15	51689288	G	T	ENST00000220478	ENSG00000104112	SCG3	TRUE	TRUE
chr15	51689302	T	A	ENST00000220478	ENSG00000104112	SCG3	TRUE	TRUE
chr15	51689302	T	G	ENST00000220478	ENSG00000104112	SCG3	TRUE	TRUE
chr15	51689303	G	T	ENST00000220478	ENSG00000104112	SCG3	TRUE	TRUE
chr15	51689306	G	T	ENST00000220478	ENSG00000104112	SCG3	TRUE	TRUE
chr15	51689318	A	T	ENST00000220478	ENSG00000104112	SCG3	TRUE	TRUE
chr15	51689331	G	A	ENST00000220478	ENSG00000104112	SCG3	TRUE	TRUE
chr15	51689332	G	A	ENST00000220478	ENSG00000104112	SCG3	TRUE	TRUE
chr15	51689336	G	T	ENST00000220478	ENSG00000104112	SCG3	TRUE	TRUE
chr15	51689342	C	T	ENST00000220478	ENSG00000104112	SCG3	TRUE	TRUE
chr15	51689348	G	T	ENST00000220478	ENSG00000104112	SCG3	TRUE	TRUE
chr15	51689351	A	T	ENST00000220478	ENSG00000104112	SCG3	TRUE	TRUE
chr15	51689360	G	T	ENST00000220478	ENSG00000104112	SCG3	TRUE	TRUE
chr15	51689363	A	T	ENST00000220478	ENSG00000104112	SCG3	TRUE	TRUE
chr15	51689369	G	A	ENST00000220478	ENSG00000104112	SCG3	TRUE	FALSE
chr15	51689369	G	C	ENST00000220478	ENSG00000104112	SCG3	TRUE	FALSE
chr15	51689369	G	T	ENST00000220478	ENSG00000104112	SCG3	TRUE	FALSE
chr15	51689370	T	A	ENST00000220478	ENSG00000104112	SCG3	TRUE	FALSE
chr15	51689370	T	C	ENST00000220478	ENSG00000104112	SCG3	TRUE	FALSE
chr15	51689370	T	G	ENST00000220478	ENSG00000104112	SCG3	TRUE	FALSE
chr15	51692157	A	C	ENST00000220478	ENSG00000104112	SCG3	TRUE	FALSE
chr15	51692157	A	G	ENST00000220478	ENSG00000104112	SCG3	TRUE	FALSE
chr15	51692157	A	T	ENST00000220478	ENSG00000104112	SCG3	TRUE	FALSE
chr15	51692158	G	A	ENST00000220478	ENSG00000104112	SCG3	TRUE	FALSE
chr15	51692158	G	C	ENST00000220478	ENSG00000104112	SCG3	TRUE	FALSE
chr15	51692158	G	T	ENST00000220478	ENSG00000104112	SCG3	TRUE	FALSE
chr15	51692177	C	T	ENST00000220478	ENSG00000104112	SCG3	TRUE	TRUE
chr15	51692192	A	T	ENST00000220478	ENSG00000104112	SCG3	TRUE	TRUE
chr15	51692195	G	T	ENST00000220478	ENSG00000104112	SCG3	TRUE	TRUE
chr15	51692198	G	T	ENST00000220478	ENSG00000104112	SCG3	TRUE	TRUE
chr15	51692207	G	T	ENST00000220478	ENSG00000104112	SCG3	TRUE	TRUE
chr15	51692226	T	A	ENST00000220478	ENSG00000104112	SCG3	TRUE	TRUE
chr15	51692226	T	G	ENST00000220478	ENSG00000104112	SCG3	TRUE	TRUE
chr15	51692232	T	A	ENST00000220478	ENSG00000104112	SCG3	TRUE	TRUE
chr15	51692244	T	A	ENST00000220478	ENSG00000104112	SCG3	TRUE	TRUE
chr15	51692246	G	T	ENST00000220478	ENSG00000104112	SCG3	TRUE	TRUE
chr15	51692252	A	T	ENST00000220478	ENSG00000104112	SCG3	TRUE	TRUE
chr15	51692258	A	T	ENST00000220478	ENSG00000104112	SCG3	TRUE	TRUE
chr15	51692266	C	A	ENST00000220478	ENSG00000104112	SCG3	TRUE	TRUE
chr15	51692266	C	G	ENST00000220478	ENSG00000104112	SCG3	TRUE	TRUE
chr15	51692270	G	T	ENST00000220478	ENSG00000104112	SCG3	TRUE	TRUE
chr15	51692282	G	T	ENST00000220478	ENSG00000104112	SCG3	TRUE	TRUE
chr15	51692285	G	T	ENST00000220478	ENSG00000104112	SCG3	TRUE	TRUE
chr15	51692291	C	T	ENST00000220478	ENSG00000104112	SCG3	TRUE	TRUE
chr15	51692296	T	A	ENST00000220478	ENSG00000104112	SCG3	TRUE	TRUE
chr15	51692296	T	G	ENST00000220478	ENSG00000104112	SCG3	TRUE	TRUE
chr15	51692311	T	A	ENST00000220478	ENSG00000104112	SCG3	TRUE	TRUE
chr15	51692311	T	G	ENST00000220478	ENSG00000104112	SCG3	TRUE	TRUE
chr15	51692321	A	T	ENST00000220478	ENSG00000104112	SCG3	TRUE	TRUE
chr15	51692334	C	A	ENST00000220478	ENSG00000104112	SCG3	TRUE	TRUE
chr15	51692334	C	G	ENST00000220478	ENSG00000104112	SCG3	TRUE	TRUE
chr15	51692336	G	T	ENST00000220478	ENSG00000104112	SCG3	TRUE	TRUE
chr15	51692337	G	A	ENST00000220478	ENSG00000104112	SCG3	TRUE	FALSE
chr15	51692337	G	C	ENST00000220478	ENSG00000104112	SCG3	TRUE	FALSE
chr15	51692337	G	T	ENST00000220478	ENSG00000104112	SCG3	TRUE	FALSE
chr15	51692338	T	A	ENST00000220478	ENSG00000104112	SCG3	TRUE	FALSE
chr15	51692338	T	C	ENST00000220478	ENSG00000104112	SCG3	TRUE	FALSE
chr15	51692338	T	G	ENST00000220478	ENSG00000104112	SCG3	TRUE	FALSE
chr15	51695873	A	C	ENST00000220478	ENSG00000104112	SCG3	TRUE	FALSE
chr15	51695873	A	G	ENST00000220478	ENSG00000104112	SCG3	TRUE	FALSE
chr15	51695873	A	T	ENST00000220478	ENSG00000104112	SCG3	TRUE	FALSE
chr15	51695874	G	A	ENST00000220478	ENSG00000104112	SCG3	TRUE	FALSE
chr15	51695874	G	C	ENST00000220478	ENSG00000104112	SCG3	TRUE	FALSE
chr15	51695874	G	T	ENST00000220478	ENSG00000104112	SCG3	TRUE	FALSE
chr15	51695877	A	T	ENST00000220478	ENSG00000104112	SCG3	TRUE	TRUE
chr15	51695880	G	T	ENST00000220478	ENSG00000104112	SCG3	TRUE	TRUE
chr15	51695886	A	T	ENST00000220478	ENSG00000104112	SCG3	TRUE	TRUE
chr15	51695889	G	T	ENST00000220478	ENSG00000104112	SCG3	TRUE	TRUE
chr15	51695892	A	T	ENST00000220478	ENSG00000104112	SCG3	TRUE	TRUE
chr15	51695895	G	T	ENST00000220478	ENSG00000104112	SCG3	TRUE	TRUE
chr15	51695916	A	T	ENST00000220478	ENSG00000104112	SCG3	TRUE	TRUE
chr15	51695937	A	T	ENST00000220478	ENSG00000104112	SCG3	TRUE	TRUE
chr15	51695949	A	T	ENST00000220478	ENSG00000104112	SCG3	TRUE	TRUE
chr15	51695954	T	A	ENST00000220478	ENSG00000104112	SCG3	TRUE	TRUE
chr15	51695954	T	G	ENST00000220478	ENSG00000104112	SCG3	TRUE	TRUE
chr15	51695955	G	T	ENST00000220478	ENSG00000104112	SCG3	TRUE	TRUE
chr15	51695970	G	T	ENST00000220478	ENSG00000104112	SCG3	TRUE	TRUE
chr15	51695973	G	T	ENST00000220478	ENSG00000104112	SCG3	TRUE	TRUE
chr15	51695987	C	A	ENST00000220478	ENSG00000104112	SCG3	TRUE	TRUE
chr15	51695987	C	G	ENST00000220478	ENSG00000104112	SCG3	TRUE	TRUE
chr15	51695991	G	T	ENST00000220478	ENSG00000104112	SCG3	TRUE	TRUE
chr15	51695992	G	A	ENST00000220478	ENSG00000104112	SCG3	TRUE	FALSE
chr15	51695992	G	C	ENST00000220478	ENSG00000104112	SCG3	TRUE	FALSE
chr15	51695992	G	T	ENST00000220478	ENSG00000104112	SCG3	TRUE	FALSE
chr15	51695993	T	A	ENST00000220478	ENSG00000104112	SCG3	TRUE	FALSE
chr15	51695993	T	C	ENST00000220478	ENSG00000104112	SCG3	TRUE	FALSE
chr15	51695993	T	G	ENST00000220478	ENSG00000104112	SCG3	TRUE	FALSE
chr15	51699317	A	C	ENST00000220478	ENSG00000104112	SCG3	TRUE	FALSE
chr15	51699317	A	G	ENST00000220478	ENSG00000104112	SCG3	TRUE	FALSE
chr15	51699317	A	T	ENST00000220478	ENSG00000104112	SCG3	TRUE	FALSE
chr15	51699318	G	A	ENST00000220478	ENSG00000104112	SCG3	TRUE	FALSE
chr15	51699318	G	C	ENST00000220478	ENSG00000104112	SCG3	TRUE	FALSE
chr15	51699318	G	T	ENST00000220478	ENSG00000104112	SCG3	TRUE	FALSE
chr15	51699325	T	A	ENST00000220478	ENSG00000104112	SCG3	TRUE	TRUE
chr15	51699330	G	T	ENST00000220478	ENSG00000104112	SCG3	TRUE	TRUE
chr15	51699345	C	T	ENST00000220478	ENSG00000104112	SCG3	TRUE	TRUE
chr15	51699351	A	T	ENST00000220478	ENSG00000104112	SCG3	TRUE	TRUE
chr15	51699357	A	T	ENST00000220478	ENSG00000104112	SCG3	TRUE	TRUE
chr15	51699363	G	T	ENST00000220478	ENSG00000104112	SCG3	TRUE	TRUE
chr15	51699366	A	T	ENST00000220478	ENSG00000104112	SCG3	TRUE	TRUE
chr15	51699390	A	T	ENST00000220478	ENSG00000104112	SCG3	TRUE	TRUE
chr15	51699403	G	A	ENST00000220478	ENSG00000104112	SCG3	TRUE	FALSE
chr15	51699403	G	C	ENST00000220478	ENSG00000104112	SCG3	TRUE	FALSE
chr15	51699403	G	T	ENST00000220478	ENSG00000104112	SCG3	TRUE	FALSE
chr15	51699404	T	A	ENST00000220478	ENSG00000104112	SCG3	TRUE	FALSE
chr15	51699404	T	C	ENST00000220478	ENSG00000104112	SCG3	FALSE	FALSE
chr15	51699404	T	G	ENST00000220478	ENSG00000104112	SCG3	TRUE	FALSE
chr15	51701105	A	C	ENST00000220478	ENSG00000104112	SCG3	TRUE	FALSE
chr15	51701105	A	G	ENST00000220478	ENSG00000104112	SCG3	TRUE	FALSE
chr15	51701105	A	T	ENST00000220478	ENSG00000104112	SCG3	TRUE	FALSE
chr15	51701106	G	A	ENST00000220478	ENSG00000104112	SCG3	TRUE	FALSE
chr15	51701106	G	C	ENST00000220478	ENSG00000104112	SCG3	TRUE	FALSE
chr15	51701106	G	T	ENST00000220478	ENSG00000104112	SCG3	TRUE	FALSE
chr15	51701113	C	A	ENST00000220478	ENSG00000104112	SCG3	TRUE	TRUE
chr15	51701113	C	G	ENST00000220478	ENSG00000104112	SCG3	TRUE	TRUE
chr15	51701115	G	T	ENST00000220478	ENSG00000104112	SCG3	TRUE	TRUE
chr15	51701118	A	T	ENST00000220478	ENSG00000104112	SCG3	TRUE	TRUE
chr15	51701127	G	T	ENST00000220478	ENSG00000104112	SCG3	TRUE	TRUE
chr15	51701130	G	T	ENST00000220478	ENSG00000104112	SCG3	TRUE	TRUE
chr15	51701145	A	T	ENST00000220478	ENSG00000104112	SCG3	TRUE	TRUE
chr15	51701148	G	T	ENST00000220478	ENSG00000104112	SCG3	TRUE	TRUE
chr15	51701151	G	T	ENST00000220478	ENSG00000104112	SCG3	TRUE	TRUE
chr15	51701160	A	T	ENST00000220478	ENSG00000104112	SCG3	TRUE	TRUE
chr15	51701166	G	T	ENST00000220478	ENSG00000104112	SCG3	TRUE	TRUE
chr15	51701169	A	T	ENST00000220478	ENSG00000104112	SCG3	TRUE	TRUE
chr15	51701172	G	T	ENST00000220478	ENSG00000104112	SCG3	TRUE	TRUE
chr15	51701177	T	A	ENST00000220478	ENSG00000104112	SCG3	TRUE	TRUE
chr15	51701177	T	G	ENST00000220478	ENSG00000104112	SCG3	TRUE	TRUE
chr15	51701178	G	T	ENST00000220478	ENSG00000104112	SCG3	TRUE	TRUE
chr15	51701185	T	A	ENST00000220478	ENSG00000104112	SCG3	TRUE	TRUE
chr15	51701187	A	T	ENST00000220478	ENSG00000104112	SCG3	TRUE	TRUE
chr15	51701199	A	T	ENST00000220478	ENSG00000104112	SCG3	TRUE	TRUE
chr15	51701220	G	T	ENST00000220478	ENSG00000104112	SCG3	TRUE	TRUE
chr15	51701223	G	T	ENST00000220478	ENSG00000104112	SCG3	TRUE	TRUE
chr15	51701226	A	T	ENST00000220478	ENSG00000104112	SCG3	TRUE	TRUE
chr15	51701235	G	T	ENST00000220478	ENSG00000104112	SCG3	TRUE	TRUE
chr15	51701241	A	T	ENST00000220478	ENSG00000104112	SCG3	TRUE	TRUE
chr15	51701244	G	T	ENST00000220478	ENSG00000104112	SCG3	TRUE	TRUE
chr15	51701245	G	A	ENST00000220478	ENSG00000104112	SCG3	TRUE	FALSE
chr15	51701245	G	C	ENST00000220478	ENSG00000104112	SCG3	TRUE	FALSE
chr15	51701245	G	T	ENST00000220478	ENSG00000104112	SCG3	TRUE	FALSE
chr15	51701246	T	A	ENST00000220478	ENSG00000104112	SCG3	TRUE	FALSE
chr15	51701246	T	C	ENST00000220478	ENSG00000104112	SCG3	TRUE	FALSE
chr15	51701246	T	G	ENST00000220478	ENSG00000104112	SCG3	TRUE	FALSE
chr15	51713331	A	C	ENST00000220478	ENSG00000104112	SCG3	TRUE	FALSE
chr15	51713331	A	G	ENST00000220478	ENSG00000104112	SCG3	TRUE	FALSE
chr15	51713331	A	T	ENST00000220478	ENSG00000104112	SCG3	TRUE	FALSE
chr15	51713332	G	A	ENST00000220478	ENSG00000104112	SCG3	TRUE	FALSE
chr15	51713332	G	C	ENST00000220478	ENSG00000104112	SCG3	TRUE	FALSE
chr15	51713332	G	T	ENST00000220478	ENSG00000104112	SCG3	TRUE	FALSE
chr15	51713335	A	T	ENST00000220478	ENSG00000104112	SCG3	TRUE	TRUE
chr15	51713341	G	T	ENST00000220478	ENSG00000104112	SCG3	TRUE	TRUE
chr15	51713349	T	A	ENST00000220478	ENSG00000104112	SCG3	TRUE	TRUE
chr15	51713349	T	G	ENST00000220478	ENSG00000104112	SCG3	TRUE	TRUE
chr15	51713351	T	A	ENST00000220478	ENSG00000104112	SCG3	TRUE	TRUE
chr15	51713353	G	T	ENST00000220478	ENSG00000104112	SCG3	TRUE	TRUE
chr15	51713362	A	T	ENST00000220478	ENSG00000104112	SCG3	TRUE	TRUE
chr15	51713365	A	T	ENST00000220478	ENSG00000104112	SCG3	FALSE	FALSE
chr15	51713374	G	T	ENST00000220478	ENSG00000104112	SCG3	FALSE	FALSE
chr15	51713378	G	A	ENST00000220478	ENSG00000104112	SCG3	FALSE	FALSE
chr15	51713379	G	A	ENST00000220478	ENSG00000104112	SCG3	FALSE	FALSE
chr15	51713381	T	A	ENST00000220478	ENSG00000104112	SCG3	FALSE	FALSE
chr15	51713383	A	T	ENST00000220478	ENSG00000104112	SCG3	FALSE	FALSE
chr15	51713386	A	T	ENST00000220478	ENSG00000104112	SCG3	FALSE	FALSE
chr15	51713395	A	T	ENST00000220478	ENSG00000104112	SCG3	FALSE	FALSE
chr15	51713398	A	T	ENST00000220478	ENSG00000104112	SCG3	FALSE	FALSE
chr15	51713401	G	T	ENST00000220478	ENSG00000104112	SCG3	FALSE	FALSE
chr15	51713407	A	T	ENST00000220478	ENSG00000104112	SCG3	FALSE	FALSE
chr15	51713410	G	T	ENST00000220478	ENSG00000104112	SCG3	FALSE	FALSE
chr15	51713414	G	A	ENST00000220478	ENSG00000104112	SCG3	TRUE	FALSE
chr15	51713414	G	C	ENST00000220478	ENSG00000104112	SCG3	TRUE	FALSE
chr15	51713414	G	T	ENST00000220478	ENSG00000104112	SCG3	TRUE	FALSE
chr15	51713415	T	A	ENST00000220478	ENSG00000104112	SCG3	TRUE	FALSE
chr15	51713415	T	C	ENST00000220478	ENSG00000104112	SCG3	TRUE	FALSE
chr15	51713415	T	G	ENST00000220478	ENSG00000104112	SCG3	TRUE	FALSE
chr15	51719406	A	C	ENST00000220478	ENSG00000104112	SCG3	TRUE	FALSE
chr15	51719406	A	G	ENST00000220478	ENSG00000104112	SCG3	TRUE	FALSE
chr15	51719406	A	T	ENST00000220478	ENSG00000104112	SCG3	TRUE	FALSE
chr15	51719407	G	A	ENST00000220478	ENSG00000104112	SCG3	TRUE	FALSE
chr15	51719407	G	C	ENST00000220478	ENSG00000104112	SCG3	TRUE	FALSE
chr15	51719407	G	T	ENST00000220478	ENSG00000104112	SCG3	TRUE	FALSE
chr15	51719412	T	A	ENST00000220478	ENSG00000104112	SCG3	FALSE	FALSE
chr15	51719412	T	G	ENST00000220478	ENSG00000104112	SCG3	FALSE	FALSE
chr15	51719420	C	A	ENST00000220478	ENSG00000104112	SCG3	FALSE	FALSE
chr15	51719420	C	G	ENST00000220478	ENSG00000104112	SCG3	FALSE	FALSE
chr15	51719422	A	T	ENST00000220478	ENSG00000104112	SCG3	FALSE	FALSE
chr15	51719428	A	T	ENST00000220478	ENSG00000104112	SCG3
chr15	51719443	A	T	ENST00000220478	ENSG00000104112	SCG3	FALSE	FALSE
chr15	51719446	C	T	ENST00000220478	ENSG00000104112	SCG3	FALSE	FALSE
chr15	51719460	T	A	ENST00000220478	ENSG00000104112	SCG3	FALSE	FALSE
chr15	51719460	T	G	ENST00000220478	ENSG00000104112	SCG3	FALSE	FALSE
chr15	51719464	G	T	ENST00000220478	ENSG00000104112	SCG3	FALSE	FALSE
chr15	51719467	A	T	ENST00000220478	ENSG00000104112	SCG3	FALSE	FALSE
chr15	51719482	A	T	ENST00000220478	ENSG00000104112	SCG3	FALSE	FALSE
chr15	51719485	G	T	ENST00000220478	ENSG00000104112	SCG3	FALSE	FALSE
chr15	51719488	G	T	ENST00000220478	ENSG00000104112	SCG3	FALSE	FALSE
chr15	51719494	G	T	ENST00000220478	ENSG00000104112	SCG3	FALSE	FALSE
chr15	51719503	A	T	ENST00000220478	ENSG00000104112	SCG3	FALSE	FALSE
chr15	51719514	T	A	ENST00000220478	ENSG00000104112	SCG3	FALSE	FALSE
chr15	51719514	T	G	ENST00000220478	ENSG00000104112	SCG3	FALSE	FALSE
chr15	51723616	A	C	ENST00000267838	ENSG00000140280	LYSMD2	FALSE	FALSE
chr15	51723616	A	T	ENST00000267838	ENSG00000140280	LYSMD2	FALSE	FALSE
chr15	51723631	A	C	ENST00000267838	ENSG00000140280	LYSMD2	FALSE	FALSE
chr15	51723631	A	T	ENST00000267838	ENSG00000140280	LYSMD2	FALSE	FALSE
chr15	51723642	C	A	ENST00000267838	ENSG00000140280	LYSMD2	FALSE	FALSE
chr15	51723645	C	A	ENST00000267838	ENSG00000140280	LYSMD2	FALSE	FALSE
chr15	51723650	C	A	ENST00000267838	ENSG00000140280	LYSMD2	TRUE	FALSE
chr15	51723650	C	G	ENST00000267838	ENSG00000140280	LYSMD2	TRUE	FALSE
chr15	51723650	C	T	ENST00000267838	ENSG00000140280	LYSMD2	TRUE	FALSE
chr15	51723651	T	A	ENST00000267838	ENSG00000140280	LYSMD2	TRUE	FALSE
chr15	51723651	T	C	ENST00000267838	ENSG00000140280	LYSMD2	TRUE	FALSE
chr15	51723651	T	G	ENST00000267838	ENSG00000140280	LYSMD2	TRUE	FALSE
chr15	51724788	A	C	ENST00000267838	ENSG00000140280	LYSMD2	TRUE	FALSE
chr15	51724788	A	G	ENST00000267838	ENSG00000140280	LYSMD2	FALSE	FALSE
chr15	51724788	A	T	ENST00000267838	ENSG00000140280	LYSMD2	TRUE	FALSE
chr15	51724789	C	A	ENST00000267838	ENSG00000140280	LYSMD2	TRUE	FALSE
chr15	51724789	C	G	ENST00000267838	ENSG00000140280	LYSMD2	TRUE	FALSE
chr15	51724789	C	T	ENST00000267838	ENSG00000140280	LYSMD2	TRUE	FALSE
chr15	51724791	T	A	ENST00000267838	ENSG00000140280	LYSMD2	FALSE	FALSE
chr15	51724797	C	A	ENST00000267838	ENSG00000140280	LYSMD2	FALSE	FALSE
chr15	51724800	C	A	ENST00000267838	ENSG00000140280	LYSMD2	FALSE	FALSE
chr15	51724803	T	A	ENST00000267838	ENSG00000140280	LYSMD2	FALSE	FALSE
chr15	51724809	T	A	ENST00000267838	ENSG00000140280	LYSMD2	FALSE	FALSE
chr15	51724812	T	A	ENST00000267838	ENSG00000140280	LYSMD2	FALSE	FALSE
chr15	51724821	G	A	ENST00000267838	ENSG00000140280	LYSMD2	FALSE	FALSE
chr15	51724826	G	C	ENST00000267838	ENSG00000140280	LYSMD2	FALSE	FALSE
chr15	51724826	G	T	ENST00000267838	ENSG00000140280	LYSMD2	FALSE	FALSE
chr15	51724829	A	C	ENST00000267838	ENSG00000140280	LYSMD2	FALSE	FALSE
chr15	51724829	A	T	ENST00000267838	ENSG00000140280	LYSMD2	FALSE	FALSE
chr15	51724833	T	A	ENST00000267838	ENSG00000140280	LYSMD2	FALSE	FALSE
chr15	51724839	G	A	ENST00000267838	ENSG00000140280	LYSMD2	FALSE	FALSE
chr15	51724841	A	T	ENST00000267838	ENSG00000140280	LYSMD2	TRUE	TRUE
chr15	51724851	T	A	ENST00000267838	ENSG00000140280	LYSMD2	TRUE	TRUE
chr15	51724854	G	A	ENST00000267838	ENSG00000140280	LYSMD2	TRUE	TRUE
chr15	51724866	T	A	ENST00000267838	ENSG00000140280	LYSMD2	TRUE	TRUE
chr15	51724871	G	C	ENST00000267838	ENSG00000140280	LYSMD2	TRUE	TRUE
chr15	51724871	G	T	ENST00000267838	ENSG00000140280	LYSMD2	TRUE	TRUE
chr15	51724878	C	A	ENST00000267838	ENSG00000140280	LYSMD2	TRUE	TRUE
chr15	51724881	C	A	ENST00000267838	ENSG00000140280	LYSMD2	TRUE	TRUE
chr15	51724887	G	A	ENST00000267838	ENSG00000140280	LYSMD2	TRUE	TRUE
chr15	51724896	G	A	ENST00000267838	ENSG00000140280	LYSMD2	TRUE	TRUE
chr15	51724908	C	A	ENST00000267838	ENSG00000140280	LYSMD2	TRUE	TRUE
chr15	51724911	G	A	ENST00000267838	ENSG00000140280	LYSMD2	TRUE	TRUE
chr15	51724935	C	A	ENST00000267838	ENSG00000140280	LYSMD2	TRUE	TRUE
chr15	51724953	C	A	ENST00000267838	ENSG00000140280	LYSMD2	TRUE	TRUE
chr15	51724956	C	A	ENST00000267838	ENSG00000140280	LYSMD2	TRUE	TRUE
chr15	51724959	C	A	ENST00000267838	ENSG00000140280	LYSMD2	TRUE	TRUE
chr15	51724962	G	A	ENST00000267838	ENSG00000140280	LYSMD2	TRUE	TRUE
chr15	51724986	C	A	ENST00000267838	ENSG00000140280	LYSMD2	TRUE	TRUE
chr15	51724992	C	A	ENST00000267838	ENSG00000140280	LYSMD2	TRUE	TRUE
chr15	51725016	C	A	ENST00000267838	ENSG00000140280	LYSMD2	TRUE	TRUE
chr15	51725024	A	T	ENST00000267838	ENSG00000140280	LYSMD2	TRUE	TRUE
chr15	51725027	A	T	ENST00000267838	ENSG00000140280	LYSMD2	TRUE	TRUE
chr15	51725034	T	A	ENST00000267838	ENSG00000140280	LYSMD2	TRUE	TRUE
chr15	51725037	C	A	ENST00000267838	ENSG00000140280	LYSMD2	TRUE	TRUE
chr15	51725039	G	C	ENST00000267838	ENSG00000140280	LYSMD2	TRUE	TRUE
chr15	51725039	G	T	ENST00000267838	ENSG00000140280	LYSMD2	TRUE	TRUE
chr15	51725057	A	T	ENST00000267838	ENSG00000140280	LYSMD2	TRUE	TRUE
chr15	51725064	T	A	ENST00000267838	ENSG00000140280	LYSMD2	TRUE	TRUE
chr15	51725067	T	A	ENST00000267838	ENSG00000140280	LYSMD2	TRUE	TRUE
chr15	51725077	A	T	ENST00000267838	ENSG00000140280	LYSMD2	TRUE	TRUE
chr15	51725097	T	A	ENST00000267838	ENSG00000140280	LYSMD2	TRUE	TRUE
chr15	51725109	T	A	ENST00000267838	ENSG00000140280	LYSMD2	TRUE	TRUE
chr15	51725115	G	A	ENST00000267838	ENSG00000140280	LYSMD2	TRUE	TRUE
chr15	51725118	C	A	ENST00000267838	ENSG00000140280	LYSMD2	TRUE	TRUE
chr15	51725122	C	A	ENST00000267838	ENSG00000140280	LYSMD2	TRUE	FALSE
chr15	51725122	C	G	ENST00000267838	ENSG00000140280	LYSMD2	TRUE	FALSE
chr15	51725122	C	T	ENST00000267838	ENSG00000140280	LYSMD2	TRUE	FALSE
chr15	51725123	T	A	ENST00000267838	ENSG00000140280	LYSMD2	TRUE	FALSE
chr15	51725123	T	C	ENST00000267838	ENSG00000140280	LYSMD2	TRUE	FALSE
chr15	51725123	T	G	ENST00000267838	ENSG00000140280	LYSMD2	TRUE	FALSE
chr15	51737348	A	C	ENST00000267838	ENSG00000140280	LYSMD2	TRUE	FALSE
chr15	51737348	A	G	ENST00000267838	ENSG00000140280	LYSMD2	TRUE	FALSE
chr15	51737348	A	T	ENST00000267838	ENSG00000140280	LYSMD2	TRUE	FALSE
chr15	51737349	C	A	ENST00000267838	ENSG00000140280	LYSMD2	TRUE	FALSE
chr15	51737349	C	G	ENST00000267838	ENSG00000140280	LYSMD2	TRUE	FALSE
chr15	51737349	C	T	ENST00000267838	ENSG00000140280	LYSMD2	TRUE	FALSE
chr15	51737359	G	C	ENST00000267838	ENSG00000140280	LYSMD2
chr15	51737359	G	T	ENST00000267838	ENSG00000140280	LYSMD2
chr15	51737364	T	A	ENST00000267838	ENSG00000140280	LYSMD2
chr15	51737379	G	A	ENST00000267838	ENSG00000140280	LYSMD2
chr15	51737409	C	A	ENST00000267838	ENSG00000140280	LYSMD2
chr15	51737421	C	A	ENST00000267838	ENSG00000140280	LYSMD2
chr15	51737467	G	C	ENST00000267838	ENSG00000140280	LYSMD2
chr15	51737467	G	T	ENST00000267838	ENSG00000140280	LYSMD2
chr15	51737471	G	T	ENST00000267838	ENSG00000140280	LYSMD2
chr15	51737481	T	A	ENST00000267838	ENSG00000140280	LYSMD2
chr15	51737501	G	T	ENST00000267838	ENSG00000140280	LYSMD2
chr15	51737508	C	A	ENST00000267838	ENSG00000140280	LYSMD2
chr15	51737514	C	A	ENST00000267838	ENSG00000140280	LYSMD2
chr15	51737517	C	A	ENST00000267838	ENSG00000140280	LYSMD2
chr15	51737523	C	A	ENST00000267838	ENSG00000140280	LYSMD2
chr15	51737537	G	T	ENST00000267838	ENSG00000140280	LYSMD2
chr15	51737552	G	T	ENST00000267838	ENSG00000140280	LYSMD2		FALSE
chr15	51737561	G	T	ENST00000267838	ENSG00000140280	LYSMD2		FALSE
chr15	51737589	C	A	ENST00000267838	ENSG00000140280	LYSMD2	FALSE	FALSE
chr15	51737609	G	T	ENST00000267838	ENSG00000140280	LYSMD2	FALSE	FALSE
chr15	51751713	G	A	ENST00000249700	ENSG00000128872	TMOD2	TRUE	FALSE
chr15	51751713	G	C	ENST00000249700	ENSG00000128872	TMOD2	TRUE	FALSE
chr15	51751713	G	T	ENST00000249700	ENSG00000128872	TMOD2	TRUE	FALSE
chr15	51751714	T	A	ENST00000249700	ENSG00000128872	TMOD2	TRUE	FALSE
chr15	51751714	T	C	ENST00000249700	ENSG00000128872	TMOD2	TRUE	FALSE
chr15	51751714	T	G	ENST00000249700	ENSG00000128872	TMOD2	TRUE	FALSE
chr15	51766371	A	C	ENST00000249700	ENSG00000128872	TMOD2	TRUE	FALSE
chr15	51766371	A	G	ENST00000249700	ENSG00000128872	TMOD2	TRUE	FALSE
chr15	51766371	A	T	ENST00000249700	ENSG00000128872	TMOD2	TRUE	FALSE
chr15	51766372	G	A	ENST00000249700	ENSG00000128872	TMOD2	TRUE	FALSE
chr15	51766372	G	C	ENST00000249700	ENSG00000128872	TMOD2	TRUE	FALSE
chr15	51766372	G	T	ENST00000249700	ENSG00000128872	TMOD2	TRUE	FALSE
chr15	51766457	C	T	ENST00000249700	ENSG00000128872	TMOD2	FALSE	FALSE
chr15	51766460	A	T	ENST00000249700	ENSG00000128872	TMOD2	FALSE	FALSE
chr15	51766463	G	T	ENST00000249700	ENSG00000128872	TMOD2	FALSE	FALSE
chr15	51766469	G	T	ENST00000249700	ENSG00000128872	TMOD2	FALSE	FALSE
chr15	51766472	A	T	ENST00000249700	ENSG00000128872	TMOD2	FALSE	FALSE
chr15	51766477	C	A	ENST00000249700	ENSG00000128872	TMOD2	FALSE	FALSE
chr15	51766477	C	G	ENST00000249700	ENSG00000128872	TMOD2	FALSE	FALSE
chr15	51766478	A	T	ENST00000249700	ENSG00000128872	TMOD2	FALSE	FALSE
chr15	51766490	G	T	ENST00000249700	ENSG00000128872	TMOD2	FALSE	FALSE
chr15	51766496	G	T	ENST00000249700	ENSG00000128872	TMOD2	TRUE	FALSE
chr15	51766508	A	T	ENST00000249700	ENSG00000128872	TMOD2	TRUE	FALSE
chr15	51766515	C	A	ENST00000249700	ENSG00000128872	TMOD2	TRUE	TRUE
chr15	51766515	C	G	ENST00000249700	ENSG00000128872	TMOD2	TRUE	TRUE
chr15	51766517	G	T	ENST00000249700	ENSG00000128872	TMOD2	TRUE	TRUE
chr15	51766520	G	T	ENST00000249700	ENSG00000128872	TMOD2	TRUE	TRUE
chr15	51766523	G	T	ENST00000249700	ENSG00000128872	TMOD2	TRUE	TRUE
chr15	51766529	A	T	ENST00000249700	ENSG00000128872	TMOD2	TRUE	TRUE
chr15	51766532	C	T	ENST00000249700	ENSG00000128872	TMOD2	TRUE	TRUE
chr15	51766536	T	A	ENST00000249700	ENSG00000128872	TMOD2	TRUE	TRUE
chr15	51766538	G	T	ENST00000249700	ENSG00000128872	TMOD2	TRUE	TRUE
chr15	51766565	G	T	ENST00000249700	ENSG00000128872	TMOD2	TRUE	TRUE
chr15	51766568	G	A	ENST00000249700	ENSG00000128872	TMOD2	TRUE	FALSE
chr15	51766568	G	C	ENST00000249700	ENSG00000128872	TMOD2	TRUE	FALSE
chr15	51766568	G	T	ENST00000249700	ENSG00000128872	TMOD2	TRUE	FALSE
chr15	51766569	T	A	ENST00000249700	ENSG00000128872	TMOD2	TRUE	FALSE
chr15	51766569	T	C	ENST00000249700	ENSG00000128872	TMOD2	TRUE	FALSE
chr15	51766569	T	G	ENST00000249700	ENSG00000128872	TMOD2	TRUE	FALSE
chr15	51768260	A	C	ENST00000249700	ENSG00000128872	TMOD2	TRUE	FALSE
chr15	51768260	A	G	ENST00000249700	ENSG00000128872	TMOD2	TRUE	FALSE
chr15	51768260	A	T	ENST00000249700	ENSG00000128872	TMOD2	TRUE	FALSE
chr15	51768261	G	A	ENST00000249700	ENSG00000128872	TMOD2	TRUE	FALSE
chr15	51768261	G	C	ENST00000249700	ENSG00000128872	TMOD2	TRUE	FALSE
chr15	51768261	G	T	ENST00000249700	ENSG00000128872	TMOD2	TRUE	FALSE
chr15	51768280	G	T	ENST00000249700	ENSG00000128872	TMOD2	TRUE	TRUE
chr15	51768286	C	T	ENST00000249700	ENSG00000128872	TMOD2	TRUE	TRUE
chr15	51768289	C	T	ENST00000249700	ENSG00000128872	TMOD2	TRUE	TRUE
chr15	51768292	A	T	ENST00000249700	ENSG00000128872	TMOD2	TRUE	TRUE
chr15	51768298	C	T	ENST00000249700	ENSG00000128872	TMOD2	TRUE	TRUE
chr15	51768304	C	T	ENST00000249700	ENSG00000128872	TMOD2	TRUE	TRUE
chr15	51768307	A	T	ENST00000249700	ENSG00000128872	TMOD2	TRUE	TRUE
chr15	51768334	G	T	ENST00000249700	ENSG00000128872	TMOD2	TRUE	TRUE
chr15	51768351	C	A	ENST00000249700	ENSG00000128872	TMOD2	TRUE	TRUE
chr15	51768351	C	G	ENST00000249700	ENSG00000128872	TMOD2	TRUE	TRUE
chr15	51768355	G	T	ENST00000249700	ENSG00000128872	TMOD2	TRUE	TRUE
chr15	51768358	A	T	ENST00000249700	ENSG00000128872	TMOD2	TRUE	TRUE
chr15	51768361	G	T	ENST00000249700	ENSG00000128872	TMOD2	TRUE	TRUE
chr15	51768368	T	A	ENST00000249700	ENSG00000128872	TMOD2	TRUE	TRUE
chr15	51768370	G	T	ENST00000249700	ENSG00000128872	TMOD2	TRUE	TRUE
chr15	51768373	C	T	ENST00000249700	ENSG00000128872	TMOD2	TRUE	TRUE
chr15	51768376	A	T	ENST00000249700	ENSG00000128872	TMOD2	TRUE	TRUE
chr15	51768382	A	T	ENST00000249700	ENSG00000128872	TMOD2	TRUE	TRUE
chr15	51768385	G	T	ENST00000249700	ENSG00000128872	TMOD2	TRUE	TRUE
chr15	51768406	G	T	ENST00000249700	ENSG00000128872	TMOD2	TRUE	TRUE
chr15	51768409	G	T	ENST00000249700	ENSG00000128872	TMOD2	TRUE	TRUE
chr15	51768412	A	T	ENST00000249700	ENSG00000128872	TMOD2	TRUE	TRUE
chr15	51768415	A	T	ENST00000249700	ENSG00000128872	TMOD2	TRUE	TRUE
chr15	51768419	G	A	ENST00000249700	ENSG00000128872	TMOD2	TRUE	FALSE
chr15	51768419	G	C	ENST00000249700	ENSG00000128872	TMOD2	TRUE	FALSE
chr15	51768419	G	T	ENST00000249700	ENSG00000128872	TMOD2	TRUE	FALSE
chr15	51768420	T	A	ENST00000249700	ENSG00000128872	TMOD2	TRUE	FALSE
chr15	51768420	T	C	ENST00000249700	ENSG00000128872	TMOD2	FALSE	FALSE
chr15	51768420	T	G	ENST00000249700	ENSG00000128872	TMOD2	TRUE	FALSE
chr15	51773710	A	C	ENST00000249700	ENSG00000128872	TMOD2	TRUE	FALSE
chr15	51773710	A	G	ENST00000249700	ENSG00000128872	TMOD2	TRUE	FALSE
chr15	51773710	A	T	ENST00000249700	ENSG00000128872	TMOD2	TRUE	FALSE
chr15	51773711	G	A	ENST00000249700	ENSG00000128872	TMOD2	TRUE	FALSE
chr15	51773711	G	C	ENST00000249700	ENSG00000128872	TMOD2	TRUE	FALSE
chr15	51773711	G	T	ENST00000249700	ENSG00000128872	TMOD2	TRUE	FALSE
chr15	51773714	A	T	ENST00000249700	ENSG00000128872	TMOD2	TRUE	TRUE
chr15	51773729	A	T	ENST00000249700	ENSG00000128872	TMOD2	TRUE	TRUE
chr15	51773732	G	T	ENST00000249700	ENSG00000128872	TMOD2	TRUE	TRUE
chr15	51773735	A	T	ENST00000249700	ENSG00000128872	TMOD2	TRUE	TRUE
chr15	51773744	G	T	ENST00000249700	ENSG00000128872	TMOD2	TRUE	TRUE
chr15	51773753	A	T	ENST00000249700	ENSG00000128872	TMOD2	TRUE	TRUE
chr15	51773756	G	T	ENST00000249700	ENSG00000128872	TMOD2	TRUE	TRUE
chr15	51773759	G	T	ENST00000249700	ENSG00000128872	TMOD2	TRUE	TRUE
chr15	51773762	A	T	ENST00000249700	ENSG00000128872	TMOD2	TRUE	TRUE
chr15	51773780	G	T	ENST00000249700	ENSG00000128872	TMOD2	TRUE	TRUE
chr15	51773786	G	T	ENST00000249700	ENSG00000128872	TMOD2	TRUE	TRUE
chr15	51773789	G	T	ENST00000249700	ENSG00000128872	TMOD2	TRUE	TRUE
chr15	51773796	T	A	ENST00000249700	ENSG00000128872	TMOD2	TRUE	TRUE
chr15	51773816	G	T	ENST00000249700	ENSG00000128872	TMOD2	TRUE	TRUE
chr15	51773824	T	A	ENST00000249700	ENSG00000128872	TMOD2	TRUE	TRUE
chr15	51773824	T	G	ENST00000249700	ENSG00000128872	TMOD2	TRUE	TRUE
chr15	51773835	G	A	ENST00000249700	ENSG00000128872	TMOD2	TRUE	FALSE
chr15	51773835	G	C	ENST00000249700	ENSG00000128872	TMOD2	TRUE	FALSE
chr15	51773835	G	T	ENST00000249700	ENSG00000128872	TMOD2	TRUE	FALSE
chr15	51773836	T	A	ENST00000249700	ENSG00000128872	TMOD2	TRUE	FALSE
chr15	51773836	T	C	ENST00000249700	ENSG00000128872	TMOD2	TRUE	FALSE
chr15	51773836	T	G	ENST00000249700	ENSG00000128872	TMOD2	TRUE	FALSE
chr15	51776930	A	C	ENST00000249700	ENSG00000128872	TMOD2	TRUE	FALSE
chr15	51776930	A	G	ENST00000249700	ENSG00000128872	TMOD2	TRUE	FALSE
chr15	51776930	A	T	ENST00000249700	ENSG00000128872	TMOD2	TRUE	FALSE
chr15	51776931	G	A	ENST00000249700	ENSG00000128872	TMOD2	TRUE	FALSE
chr15	51776931	G	C	ENST00000249700	ENSG00000128872	TMOD2	TRUE	FALSE
chr15	51776931	G	T	ENST00000249700	ENSG00000128872	TMOD2	TRUE	FALSE
chr15	51776940	G	T	ENST00000249700	ENSG00000128872	TMOD2	TRUE	TRUE
chr15	51776953	T	A	ENST00000249700	ENSG00000128872	TMOD2	TRUE	TRUE
chr15	51776967	A	T	ENST00000249700	ENSG00000128872	TMOD2	TRUE	TRUE
chr15	51776976	G	T	ENST00000249700	ENSG00000128872	TMOD2	TRUE	TRUE
chr15	51776979	G	T	ENST00000249700	ENSG00000128872	TMOD2	TRUE	TRUE
chr15	51776994	A	T	ENST00000249700	ENSG00000128872	TMOD2	TRUE	TRUE
chr15	51777003	A	T	ENST00000249700	ENSG00000128872	TMOD2	TRUE	TRUE
chr15	51777006	G	T	ENST00000249700	ENSG00000128872	TMOD2	TRUE	TRUE
chr15	51777015	A	T	ENST00000249700	ENSG00000128872	TMOD2	TRUE	TRUE
chr15	51777019	G	A	ENST00000249700	ENSG00000128872	TMOD2	TRUE	FALSE
chr15	51777019	G	C	ENST00000249700	ENSG00000128872	TMOD2	TRUE	FALSE
chr15	51777019	G	T	ENST00000249700	ENSG00000128872	TMOD2	TRUE	FALSE
chr15	51777020	T	A	ENST00000249700	ENSG00000128872	TMOD2	TRUE	FALSE
chr15	51777020	T	C	ENST00000249700	ENSG00000128872	TMOD2	TRUE	FALSE
chr15	51777020	T	G	ENST00000249700	ENSG00000128872	TMOD2	TRUE	FALSE
chr15	51781042	A	C	ENST00000249700	ENSG00000128872	TMOD2	TRUE	FALSE
chr15	51781042	A	G	ENST00000249700	ENSG00000128872	TMOD2	TRUE	FALSE
chr15	51781042	A	T	ENST00000249700	ENSG00000128872	TMOD2	TRUE	FALSE
chr15	51781043	G	A	ENST00000249700	ENSG00000128872	TMOD2	TRUE	FALSE
chr15	51781043	G	C	ENST00000249700	ENSG00000128872	TMOD2	TRUE	FALSE
chr15	51781043	G	T	ENST00000249700	ENSG00000128872	TMOD2	TRUE	FALSE
chr15	51781052	A	T	ENST00000249700	ENSG00000128872	TMOD2	TRUE	TRUE
chr15	51781058	G	T	ENST00000249700	ENSG00000128872	TMOD2	TRUE	TRUE
chr15	51781061	A	T	ENST00000249700	ENSG00000128872	TMOD2	TRUE	TRUE
chr15	51781067	A	T	ENST00000249700	ENSG00000128872	TMOD2	TRUE	TRUE
chr15	51781079	G	T	ENST00000249700	ENSG00000128872	TMOD2	TRUE	TRUE
chr15	51781082	G	T	ENST00000249700	ENSG00000128872	TMOD2	TRUE	TRUE
chr15	51781106	G	T	ENST00000249700	ENSG00000128872	TMOD2	TRUE	TRUE
chr15	51781118	C	T	ENST00000249700	ENSG00000128872	TMOD2	TRUE	TRUE
chr15	51781121	C	T	ENST00000249700	ENSG00000128872	TMOD2	TRUE	TRUE
chr15	51781127	A	T	ENST00000249700	ENSG00000128872	TMOD2	TRUE	TRUE
chr15	51781146	T	A	ENST00000249700	ENSG00000128872	TMOD2	TRUE	TRUE
chr15	51781148	C	T	ENST00000249700	ENSG00000128872	TMOD2	TRUE	TRUE
chr15	51781151	G	T	ENST00000249700	ENSG00000128872	TMOD2	TRUE	TRUE
chr15	51781172	A	T	ENST00000249700	ENSG00000128872	TMOD2	TRUE	TRUE
chr15	51781175	G	A	ENST00000249700	ENSG00000128872	TMOD2	TRUE	TRUE
chr15	51781175	G	C	ENST00000249700	ENSG00000128872	TMOD2	TRUE	TRUE
chr15	51781175	G	T	ENST00000249700	ENSG00000128872	TMOD2	TRUE	TRUE
chr15	51781176	T	A	ENST00000249700	ENSG00000128872	TMOD2	TRUE	TRUE
chr15	51781176	T	C	ENST00000249700	ENSG00000128872	TMOD2	TRUE	FALSE
chr15	51781176	T	G	ENST00000249700	ENSG00000128872	TMOD2	TRUE	TRUE
chr15	51782719	A	C	ENST00000249700	ENSG00000128872	TMOD2	TRUE	FALSE
chr15	51782719	A	G	ENST00000249700	ENSG00000128872	TMOD2	TRUE	FALSE
chr15	51782719	A	T	ENST00000249700	ENSG00000128872	TMOD2	TRUE	FALSE
chr15	51782720	G	A	ENST00000249700	ENSG00000128872	TMOD2	TRUE	FALSE
chr15	51782720	G	C	ENST00000249700	ENSG00000128872	TMOD2	TRUE	FALSE
chr15	51782720	G	T	ENST00000249700	ENSG00000128872	TMOD2	TRUE	FALSE
chr15	51782745	G	T	ENST00000249700	ENSG00000128872	TMOD2	TRUE	TRUE
chr15	51782754	A	T	ENST00000249700	ENSG00000128872	TMOD2	TRUE	TRUE
chr15	51782763	G	T	ENST00000249700	ENSG00000128872	TMOD2	TRUE	TRUE
chr15	51782781	A	T	ENST00000249700	ENSG00000128872	TMOD2	TRUE	TRUE
chr15	51782784	A	T	ENST00000249700	ENSG00000128872	TMOD2	TRUE	TRUE
chr15	51782829	G	A	ENST00000249700	ENSG00000128872	TMOD2	TRUE	FALSE
chr15	51782829	G	C	ENST00000249700	ENSG00000128872	TMOD2	TRUE	FALSE
chr15	51782829	G	T	ENST00000249700	ENSG00000128872	TMOD2	TRUE	FALSE
chr15	51782830	T	A	ENST00000249700	ENSG00000128872	TMOD2	TRUE	FALSE
chr15	51782830	T	C	ENST00000249700	ENSG00000128872	TMOD2	TRUE	FALSE
chr15	51782830	T	G	ENST00000249700	ENSG00000128872	TMOD2	TRUE	FALSE
chr15	51798195	A	C	ENST00000249700	ENSG00000128872	TMOD2	TRUE	FALSE
chr15	51798195	A	G	ENST00000249700	ENSG00000128872	TMOD2	TRUE	FALSE
chr15	51798195	A	T	ENST00000249700	ENSG00000128872	TMOD2	TRUE	FALSE
chr15	51798196	G	A	ENST00000249700	ENSG00000128872	TMOD2	TRUE	FALSE
chr15	51798196	G	C	ENST00000249700	ENSG00000128872	TMOD2	TRUE	FALSE
chr15	51798196	G	T	ENST00000249700	ENSG00000128872	TMOD2	TRUE	FALSE
chr15	51798215	A	T	ENST00000249700	ENSG00000128872	TMOD2	TRUE	TRUE
chr15	51798224	A	T	ENST00000249700	ENSG00000128872	TMOD2	TRUE	TRUE
chr15	51798231	T	A	ENST00000249700	ENSG00000128872	TMOD2	TRUE	TRUE
chr15	51798248	G	T	ENST00000249700	ENSG00000128872	TMOD2	TRUE	TRUE
chr15	51798266	G	T	ENST00000249700	ENSG00000128872	TMOD2	TRUE	TRUE
chr15	51798290	G	T	ENST00000249700	ENSG00000128872	TMOD2	TRUE	TRUE
chr15	51798299	A	T	ENST00000249700	ENSG00000128872	TMOD2	TRUE	TRUE
chr15	51798302	G	T	ENST00000249700	ENSG00000128872	TMOD2	TRUE	TRUE
chr15	51798315	T	A	ENST00000249700	ENSG00000128872	TMOD2	TRUE	TRUE
chr15	51798320	G	T	ENST00000249700	ENSG00000128872	TMOD2	TRUE	TRUE
chr15	51798326	A	T	ENST00000249700	ENSG00000128872	TMOD2	TRUE	TRUE
chr15	51798338	C	T	ENST00000249700	ENSG00000128872	TMOD2	TRUE	TRUE
chr15	51798341	G	A	ENST00000249700	ENSG00000128872	TMOD2	TRUE	FALSE
chr15	51798341	G	C	ENST00000249700	ENSG00000128872	TMOD2	TRUE	FALSE
chr15	51798341	G	T	ENST00000249700	ENSG00000128872	TMOD2	TRUE	FALSE
chr15	51798342	T	A	ENST00000249700	ENSG00000128872	TMOD2	TRUE	FALSE
chr15	51798342	T	C	ENST00000249700	ENSG00000128872	TMOD2	FALSE	FALSE
chr15	51798342	T	G	ENST00000249700	ENSG00000128872	TMOD2	TRUE	FALSE
chr15	51806375	A	C	ENST00000249700	ENSG00000128872	TMOD2	TRUE	FALSE
chr15	51806375	A	G	ENST00000249700	ENSG00000128872	TMOD2	TRUE	FALSE
chr15	51806375	A	T	ENST00000249700	ENSG00000128872	TMOD2	TRUE	FALSE
chr15	51806376	G	A	ENST00000249700	ENSG00000128872	TMOD2	TRUE	FALSE
chr15	51806376	G	C	ENST00000249700	ENSG00000128872	TMOD2	TRUE	FALSE
chr15	51806376	G	T	ENST00000249700	ENSG00000128872	TMOD2	TRUE	FALSE
chr15	51806380	C	T	ENST00000249700	ENSG00000128872	TMOD2	TRUE	TRUE
chr15	51806383	C	T	ENST00000249700	ENSG00000128872	TMOD2	TRUE	TRUE
chr15	51806387	T	A	ENST00000249700	ENSG00000128872	TMOD2	TRUE	TRUE
chr15	51806389	G	T	ENST00000249700	ENSG00000128872	TMOD2	TRUE	TRUE
chr15	51806401	G	T	ENST00000249700	ENSG00000128872	TMOD2	TRUE	TRUE
chr15	51806407	G	T	ENST00000249700	ENSG00000128872	TMOD2	TRUE	TRUE
chr15	51806416	C	T	ENST00000249700	ENSG00000128872	TMOD2	TRUE	TRUE
chr15	51806425	G	T	ENST00000249700	ENSG00000128872	TMOD2	TRUE	TRUE
chr15	51806428	G	T	ENST00000249700	ENSG00000128872	TMOD2	TRUE	TRUE
chr15	51806435	C	A	ENST00000249700	ENSG00000128872	TMOD2	TRUE	TRUE
chr15	51806435	C	G	ENST00000249700	ENSG00000128872	TMOD2	TRUE	TRUE
chr15	51806446	A	T	ENST00000249700	ENSG00000128872	TMOD2	TRUE	TRUE
chr15	51806452	G	T	ENST00000249700	ENSG00000128872	TMOD2	TRUE	TRUE
chr15	51806457	C	A	ENST00000249700	ENSG00000128872	TMOD2	TRUE	TRUE
chr15	51806457	C	G	ENST00000249700	ENSG00000128872	TMOD2	TRUE	TRUE
chr15	51806458	C	T	ENST00000249700	ENSG00000128872	TMOD2	TRUE	TRUE
chr15	51806467	A	T	ENST00000249700	ENSG00000128872	TMOD2	TRUE	TRUE
chr15	51806470	C	T	ENST00000249700	ENSG00000128872	TMOD2	TRUE	TRUE
chr15	51806479	C	T	ENST00000249700	ENSG00000128872	TMOD2	FALSE	FALSE
chr15	51806506	A	T	ENST00000249700	ENSG00000128872	TMOD2	FALSE	FALSE
chr15	51806522	G	A	ENST00000249700	ENSG00000128872	TMOD2	TRUE	FALSE
chr15	51806522	G	C	ENST00000249700	ENSG00000128872	TMOD2	TRUE	FALSE
chr15	51806522	G	T	ENST00000249700	ENSG00000128872	TMOD2	TRUE	FALSE
chr15	51806523	T	A	ENST00000249700	ENSG00000128872	TMOD2	TRUE	FALSE
chr15	51806523	T	C	ENST00000249700	ENSG00000128872	TMOD2	TRUE	FALSE
chr15	51806523	T	G	ENST00000249700	ENSG00000128872	TMOD2	TRUE	FALSE
chr15	51808418	A	C	ENST00000249700	ENSG00000128872	TMOD2	TRUE	FALSE
chr15	51808418	A	G	ENST00000249700	ENSG00000128872	TMOD2	TRUE	FALSE
chr15	51808418	A	T	ENST00000249700	ENSG00000128872	TMOD2	TRUE	FALSE
chr15	51808419	G	A	ENST00000249700	ENSG00000128872	TMOD2	TRUE	FALSE
chr15	51808419	G	C	ENST00000249700	ENSG00000128872	TMOD2	TRUE	FALSE
chr15	51808419	G	T	ENST00000249700	ENSG00000128872	TMOD2	TRUE	FALSE
chr15	51808425	A	T	ENST00000249700	ENSG00000128872	TMOD2	FALSE	FALSE
chr15	51808428	A	T	ENST00000249700	ENSG00000128872	TMOD2	FALSE	FALSE
chr15	51808431	A	T	ENST00000249700	ENSG00000128872	TMOD2	FALSE	FALSE
chr15	51808437	G	T	ENST00000249700	ENSG00000128872	TMOD2	FALSE	FALSE
chr15	51808446	C	T	ENST00000249700	ENSG00000128872	TMOD2	FALSE	FALSE
chr15	51829837	G	A	ENST00000308580	ENSG00000138594	TMOD3	TRUE	FALSE
chr15	51829837	G	C	ENST00000308580	ENSG00000138594	TMOD3	TRUE	FALSE
chr15	51829837	G	T	ENST00000308580	ENSG00000138594	TMOD3	TRUE	FALSE
chr15	51829838	T	A	ENST00000308580	ENSG00000138594	TMOD3	TRUE	FALSE
chr15	51829838	T	C	ENST00000308580	ENSG00000138594	TMOD3	TRUE	FALSE
chr15	51829838	T	G	ENST00000308580	ENSG00000138594	TMOD3	TRUE	FALSE
chr15	51862809	A	C	ENST00000308580	ENSG00000138594	TMOD3	TRUE	FALSE
chr15	51862809	A	G	ENST00000308580	ENSG00000138594	TMOD3	TRUE	FALSE
chr15	51862809	A	T	ENST00000308580	ENSG00000138594	TMOD3	TRUE	FALSE
chr15	51862810	G	A	ENST00000308580	ENSG00000138594	TMOD3	TRUE	FALSE
chr15	51862810	G	C	ENST00000308580	ENSG00000138594	TMOD3	TRUE	FALSE
chr15	51862810	G	T	ENST00000308580	ENSG00000138594	TMOD3	TRUE	FALSE
chr15	51862903	A	T	ENST00000308580	ENSG00000138594	TMOD3	FALSE	FALSE
chr15	51862910	T	A	ENST00000308580	ENSG00000138594	TMOD3	FALSE	FALSE
chr15	51862910	T	G	ENST00000308580	ENSG00000138594	TMOD3	FALSE	FALSE
chr15	51862912	G	T	ENST00000308580	ENSG00000138594	TMOD3	FALSE	FALSE
chr15	51862915	A	T	ENST00000308580	ENSG00000138594	TMOD3	FALSE	FALSE
chr15	51862920	C	A	ENST00000308580	ENSG00000138594	TMOD3	FALSE	FALSE
chr15	51862920	C	G	ENST00000308580	ENSG00000138594	TMOD3	FALSE	FALSE
chr15	51862921	A	T	ENST00000308580	ENSG00000138594	TMOD3	FALSE	FALSE
chr15	51862933	G	T	ENST00000308580	ENSG00000138594	TMOD3	FALSE	FALSE
chr15	51862939	G	T	ENST00000308580	ENSG00000138594	TMOD3	TRUE	FALSE
chr15	51862958	C	A	ENST00000308580	ENSG00000138594	TMOD3	TRUE	TRUE
chr15	51862958	C	G	ENST00000308580	ENSG00000138594	TMOD3	TRUE	TRUE
chr15	51862960	G	T	ENST00000308580	ENSG00000138594	TMOD3	TRUE	TRUE
chr15	51862966	G	T	ENST00000308580	ENSG00000138594	TMOD3	TRUE	TRUE
chr15	51862972	A	T	ENST00000308580	ENSG00000138594	TMOD3	TRUE	TRUE
chr15	51862975	C	T	ENST00000308580	ENSG00000138594	TMOD3	TRUE	TRUE
chr15	51862981	G	T	ENST00000308580	ENSG00000138594	TMOD3	TRUE	TRUE
chr15	51862991	T	A	ENST00000308580	ENSG00000138594	TMOD3	TRUE	TRUE
chr15	51863008	G	T	ENST00000308580	ENSG00000138594	TMOD3	TRUE	TRUE
chr15	51863011	G	A	ENST00000308580	ENSG00000138594	TMOD3	TRUE	FALSE
chr15	51863011	G	C	ENST00000308580	ENSG00000138594	TMOD3	TRUE	FALSE
chr15	51863011	G	T	ENST00000308580	ENSG00000138594	TMOD3	TRUE	FALSE
chr15	51863012	T	A	ENST00000308580	ENSG00000138594	TMOD3	TRUE	FALSE
chr15	51863012	T	C	ENST00000308580	ENSG00000138594	TMOD3	FALSE	FALSE
chr15	51863012	T	G	ENST00000308580	ENSG00000138594	TMOD3	TRUE	FALSE
chr15	51869215	A	C	ENST00000308580	ENSG00000138594	TMOD3	TRUE	FALSE
chr15	51869215	A	G	ENST00000308580	ENSG00000138594	TMOD3	TRUE	FALSE
chr15	51869215	A	T	ENST00000308580	ENSG00000138594	TMOD3	TRUE	FALSE
chr15	51869216	G	A	ENST00000308580	ENSG00000138594	TMOD3	TRUE	FALSE
chr15	51869216	G	C	ENST00000308580	ENSG00000138594	TMOD3	TRUE	FALSE
chr15	51869216	G	T	ENST00000308580	ENSG00000138594	TMOD3	TRUE	FALSE
chr15	51869244	C	T	ENST00000308580	ENSG00000138594	TMOD3	TRUE	TRUE
chr15	51869247	A	T	ENST00000308580	ENSG00000138594	TMOD3	TRUE	TRUE
chr15	51869253	C	T	ENST00000308580	ENSG00000138594	TMOD3	TRUE	TRUE
chr15	51869260	C	A	ENST00000308580	ENSG00000138594	TMOD3	TRUE	TRUE
chr15	51869260	C	G	ENST00000308580	ENSG00000138594	TMOD3	TRUE	TRUE
chr15	51869262	A	T	ENST00000308580	ENSG00000138594	TMOD3	TRUE	TRUE
chr15	51869286	A	T	ENST00000308580	ENSG00000138594	TMOD3	TRUE	TRUE
chr15	51869289	G	T	ENST00000308580	ENSG00000138594	TMOD3	TRUE	TRUE
chr15	51869302	C	A	ENST00000308580	ENSG00000138594	TMOD3	TRUE	TRUE
chr15	51869302	C	G	ENST00000308580	ENSG00000138594	TMOD3	TRUE	TRUE
chr15	51869306	T	A	ENST00000308580	ENSG00000138594	TMOD3	TRUE	TRUE
chr15	51869306	T	G	ENST00000308580	ENSG00000138594	TMOD3	TRUE	TRUE
chr15	51869310	G	T	ENST00000308580	ENSG00000138594	TMOD3	TRUE	TRUE
chr15	51869313	A	T	ENST00000308580	ENSG00000138594	TMOD3	TRUE	TRUE
chr15	51869316	G	T	ENST00000308580	ENSG00000138594	TMOD3	TRUE	TRUE
chr15	51869323	T	A	ENST00000308580	ENSG00000138594	TMOD3	TRUE	TRUE
chr15	51869325	G	T	ENST00000308580	ENSG00000138594	TMOD3	TRUE	TRUE
chr15	51869331	A	T	ENST00000308580	ENSG00000138594	TMOD3	TRUE	TRUE
chr15	51869340	G	T	ENST00000308580	ENSG00000138594	TMOD3	TRUE	TRUE
chr15	51869348	T	A	ENST00000308580	ENSG00000138594	TMOD3	TRUE	TRUE
chr15	51869348	T	G	ENST00000308580	ENSG00000138594	TMOD3	TRUE	TRUE
chr15	51869357	C	A	ENST00000308580	ENSG00000138594	TMOD3	TRUE	TRUE
chr15	51869357	C	G	ENST00000308580	ENSG00000138594	TMOD3	TRUE	TRUE
chr15	51869361	G	T	ENST00000308580	ENSG00000138594	TMOD3	TRUE	TRUE
chr15	51869364	G	T	ENST00000308580	ENSG00000138594	TMOD3	TRUE	TRUE
chr15	51869367	A	T	ENST00000308580	ENSG00000138594	TMOD3
chr15	51869370	A	T	ENST00000308580	ENSG00000138594	TMOD3
chr15	51869374	G	A	ENST00000308580	ENSG00000138594	TMOD3	TRUE	FALSE
chr15	51869374	G	C	ENST00000308580	ENSG00000138594	TMOD3	TRUE	FALSE
chr15	51869374	G	T	ENST00000308580	ENSG00000138594	TMOD3	TRUE	FALSE
chr15	51869375	T	A	ENST00000308580	ENSG00000138594	TMOD3	TRUE	FALSE
chr15	51869375	T	C	ENST00000308580	ENSG00000138594	TMOD3	FALSE	FALSE
chr15	51869375	T	G	ENST00000308580	ENSG00000138594	TMOD3	TRUE	FALSE
chr15	51887587	A	C	ENST00000308580	ENSG00000138594	TMOD3	TRUE	FALSE
chr15	51887587	A	G	ENST00000308580	ENSG00000138594	TMOD3	TRUE	FALSE
chr15	51887587	A	T	ENST00000308580	ENSG00000138594	TMOD3	TRUE	FALSE
chr15	51887588	G	A	ENST00000308580	ENSG00000138594	TMOD3	TRUE	FALSE
chr15	51887588	G	C	ENST00000308580	ENSG00000138594	TMOD3	TRUE	FALSE
chr15	51887588	G	T	ENST00000308580	ENSG00000138594	TMOD3	TRUE	FALSE
chr15	51887591	A	T	ENST00000308580	ENSG00000138594	TMOD3	TRUE	TRUE
chr15	51887606	A	T	ENST00000308580	ENSG00000138594	TMOD3	TRUE	TRUE
chr15	51887609	C	T	ENST00000308580	ENSG00000138594	TMOD3	TRUE	TRUE
chr15	51887612	A	T	ENST00000308580	ENSG00000138594	TMOD3	TRUE	TRUE
chr15	51887621	C	T	ENST00000308580	ENSG00000138594	TMOD3	TRUE	TRUE
chr15	51887633	G	T	ENST00000308580	ENSG00000138594	TMOD3	TRUE	TRUE
chr15	51887636	G	T	ENST00000308580	ENSG00000138594	TMOD3	TRUE	TRUE
chr15	51887639	A	T	ENST00000308580	ENSG00000138594	TMOD3
chr15	51887657	G	T	ENST00000308580	ENSG00000138594	TMOD3	TRUE	TRUE
chr15	51887661	T	A	ENST00000308580	ENSG00000138594	TMOD3	TRUE	TRUE
chr15	51887661	T	G	ENST00000308580	ENSG00000138594	TMOD3	TRUE	TRUE
chr15	51887663	G	T	ENST00000308580	ENSG00000138594	TMOD3	TRUE	TRUE
chr15	51887666	G	T	ENST00000308580	ENSG00000138594	TMOD3	TRUE	TRUE
chr15	51887673	T	A	ENST00000308580	ENSG00000138594	TMOD3	TRUE	TRUE
chr15	51887693	G	T	ENST00000308580	ENSG00000138594	TMOD3	TRUE	TRUE
chr15	51887697	T	A	ENST00000308580	ENSG00000138594	TMOD3	TRUE	TRUE
chr15	51887701	T	A	ENST00000308580	ENSG00000138594	TMOD3	TRUE	TRUE
chr15	51887712	G	A	ENST00000308580	ENSG00000138594	TMOD3	TRUE	FALSE
chr15	51887712	G	C	ENST00000308580	ENSG00000138594	TMOD3	TRUE	FALSE
chr15	51887712	G	T	ENST00000308580	ENSG00000138594	TMOD3	TRUE	FALSE
chr15	51887713	T	A	ENST00000308580	ENSG00000138594	TMOD3	TRUE	FALSE
chr15	51887713	T	C	ENST00000308580	ENSG00000138594	TMOD3	TRUE	FALSE
chr15	51887713	T	G	ENST00000308580	ENSG00000138594	TMOD3	TRUE	FALSE
chr15	51889054	A	C	ENST00000308580	ENSG00000138594	TMOD3	TRUE	FALSE
chr15	51889054	A	G	ENST00000308580	ENSG00000138594	TMOD3	TRUE	FALSE
chr15	51889054	A	T	ENST00000308580	ENSG00000138594	TMOD3	TRUE	FALSE
chr15	51889055	G	A	ENST00000308580	ENSG00000138594	TMOD3	TRUE	FALSE
chr15	51889055	G	C	ENST00000308580	ENSG00000138594	TMOD3	TRUE	FALSE
chr15	51889055	G	T	ENST00000308580	ENSG00000138594	TMOD3	TRUE	FALSE
chr15	51889077	T	A	ENST00000308580	ENSG00000138594	TMOD3	TRUE	TRUE
chr15	51889091	A	T	ENST00000308580	ENSG00000138594	TMOD3	TRUE	TRUE
chr15	51889099	T	A	ENST00000308580	ENSG00000138594	TMOD3	TRUE	TRUE
chr15	51889109	G	T	ENST00000308580	ENSG00000138594	TMOD3	TRUE	TRUE
chr15	51889130	C	T	ENST00000308580	ENSG00000138594	TMOD3	TRUE	TRUE
chr15	51889133	G	T	ENST00000308580	ENSG00000138594	TMOD3	TRUE	TRUE
chr15	51889143	C	A	ENST00000308580	ENSG00000138594	TMOD3	TRUE	TRUE
chr15	51889143	C	G	ENST00000308580	ENSG00000138594	TMOD3	TRUE	TRUE
chr15	51889146	G	A	ENST00000308580	ENSG00000138594	TMOD3	TRUE	FALSE
chr15	51889146	G	C	ENST00000308580	ENSG00000138594	TMOD3	TRUE	FALSE
chr15	51889146	G	T	ENST00000308580	ENSG00000138594	TMOD3	TRUE	FALSE
chr15	51889147	T	A	ENST00000308580	ENSG00000138594	TMOD3	TRUE	FALSE
chr15	51889147	T	C	ENST00000308580	ENSG00000138594	TMOD3	TRUE	FALSE
chr15	51889147	T	G	ENST00000308580	ENSG00000138594	TMOD3	TRUE	FALSE
chr15	51893813	A	C	ENST00000308580	ENSG00000138594	TMOD3	TRUE	FALSE
chr15	51893813	A	G	ENST00000308580	ENSG00000138594	TMOD3	TRUE	FALSE
chr15	51893813	A	T	ENST00000308580	ENSG00000138594	TMOD3	TRUE	FALSE
chr15	51893814	G	A	ENST00000308580	ENSG00000138594	TMOD3	TRUE	FALSE
chr15	51893814	G	C	ENST00000308580	ENSG00000138594	TMOD3	TRUE	FALSE
chr15	51893814	G	T	ENST00000308580	ENSG00000138594	TMOD3	TRUE	FALSE
chr15	51893823	A	T	ENST00000308580	ENSG00000138594	TMOD3	TRUE	TRUE
chr15	51893829	G	T	ENST00000308580	ENSG00000138594	TMOD3	TRUE	TRUE
chr15	51893832	A	T	ENST00000308580	ENSG00000138594	TMOD3	TRUE	TRUE
chr15	51893853	G	T	ENST00000308580	ENSG00000138594	TMOD3	TRUE	TRUE
chr15	51893877	G	T	ENST00000308580	ENSG00000138594	TMOD3	TRUE	TRUE
chr15	51893880	G	T	ENST00000308580	ENSG00000138594	TMOD3	TRUE	TRUE
chr15	51893887	T	A	ENST00000308580	ENSG00000138594	TMOD3	TRUE	TRUE
chr15	51893889	A	T	ENST00000308580	ENSG00000138594	TMOD3	TRUE	TRUE
chr15	51893892	A	T	ENST00000308580	ENSG00000138594	TMOD3	TRUE	TRUE
chr15	51893898	A	T	ENST00000308580	ENSG00000138594	TMOD3	TRUE	TRUE
chr15	51893901	G	T	ENST00000308580	ENSG00000138594	TMOD3	TRUE	TRUE
chr15	51893922	G	T	ENST00000308580	ENSG00000138594	TMOD3	TRUE	TRUE
chr15	51893932	T	A	ENST00000308580	ENSG00000138594	TMOD3	TRUE	TRUE
chr15	51893943	A	T	ENST00000308580	ENSG00000138594	TMOD3	TRUE	TRUE
chr15	51893946	G	A	ENST00000308580	ENSG00000138594	TMOD3	TRUE	FALSE
chr15	51893946	G	C	ENST00000308580	ENSG00000138594	TMOD3	TRUE	FALSE
chr15	51893946	G	T	ENST00000308580	ENSG00000138594	TMOD3	TRUE	FALSE
chr15	51893947	T	A	ENST00000308580	ENSG00000138594	TMOD3	TRUE	FALSE
chr15	51893947	T	C	ENST00000308580	ENSG00000138594	TMOD3	FALSE	FALSE
chr15	51893947	T	G	ENST00000308580	ENSG00000138594	TMOD3	TRUE	FALSE
chr15	51896417	A	C	ENST00000308580	ENSG00000138594	TMOD3	TRUE	FALSE
chr15	51896417	A	G	ENST00000308580	ENSG00000138594	TMOD3	TRUE	FALSE
chr15	51896417	A	T	ENST00000308580	ENSG00000138594	TMOD3	TRUE	FALSE
chr15	51896418	G	A	ENST00000308580	ENSG00000138594	TMOD3	TRUE	FALSE
chr15	51896418	G	C	ENST00000308580	ENSG00000138594	TMOD3	TRUE	FALSE
chr15	51896418	G	T	ENST00000308580	ENSG00000138594	TMOD3	TRUE	FALSE
chr15	51896440	A	T	ENST00000308580	ENSG00000138594	TMOD3	TRUE	TRUE
chr15	51896452	A	T	ENST00000308580	ENSG00000138594	TMOD3	TRUE	TRUE
chr15	51896459	T	A	ENST00000308580	ENSG00000138594	TMOD3	TRUE	TRUE
chr15	51896461	G	T	ENST00000308580	ENSG00000138594	TMOD3	TRUE	TRUE
chr15	51896479	A	T	ENST00000308580	ENSG00000138594	TMOD3	TRUE	TRUE
chr15	51896484	T	A	ENST00000308580	ENSG00000138594	TMOD3	TRUE	TRUE
chr15	51896527	G	A	ENST00000308580	ENSG00000138594	TMOD3	TRUE	FALSE
chr15	51896527	G	C	ENST00000308580	ENSG00000138594	TMOD3	TRUE	FALSE
chr15	51896527	G	T	ENST00000308580	ENSG00000138594	TMOD3	TRUE	FALSE
chr15	51896528	T	A	ENST00000308580	ENSG00000138594	TMOD3	TRUE	FALSE
chr15	51896528	T	C	ENST00000308580	ENSG00000138594	TMOD3	TRUE	FALSE
chr15	51896528	T	G	ENST00000308580	ENSG00000138594	TMOD3	TRUE	FALSE
chr15	51900153	A	C	ENST00000308580	ENSG00000138594	TMOD3	TRUE	FALSE
chr15	51900153	A	G	ENST00000308580	ENSG00000138594	TMOD3	TRUE	FALSE
chr15	51900153	A	T	ENST00000308580	ENSG00000138594	TMOD3	TRUE	FALSE
chr15	51900154	G	A	ENST00000308580	ENSG00000138594	TMOD3	TRUE	FALSE
chr15	51900154	G	C	ENST00000308580	ENSG00000138594	TMOD3	TRUE	FALSE
chr15	51900154	G	T	ENST00000308580	ENSG00000138594	TMOD3	TRUE	FALSE
chr15	51900164	G	T	ENST00000308580	ENSG00000138594	TMOD3	TRUE	TRUE
chr15	51900173	A	T	ENST00000308580	ENSG00000138594	TMOD3	TRUE	TRUE
chr15	51900182	A	T	ENST00000308580	ENSG00000138594	TMOD3	TRUE	TRUE
chr15	51900189	T	A	ENST00000308580	ENSG00000138594	TMOD3	TRUE	TRUE
chr15	51900191	A	T	ENST00000308580	ENSG00000138594	TMOD3	TRUE	TRUE
chr15	51900198	T	A	ENST00000308580	ENSG00000138594	TMOD3	TRUE	TRUE
chr15	51900198	T	G	ENST00000308580	ENSG00000138594	TMOD3	TRUE	TRUE
chr15	51900206	G	T	ENST00000308580	ENSG00000138594	TMOD3	TRUE	TRUE
chr15	51900224	G	T	ENST00000308580	ENSG00000138594	TMOD3	TRUE	TRUE
chr15	51900255	T	A	ENST00000308580	ENSG00000138594	TMOD3	TRUE	TRUE
chr15	51900255	T	G	ENST00000308580	ENSG00000138594	TMOD3	TRUE	TRUE
chr15	51900257	A	T	ENST00000308580	ENSG00000138594	TMOD3	TRUE	TRUE
chr15	51900266	G	T	ENST00000308580	ENSG00000138594	TMOD3	TRUE	TRUE
chr15	51900278	G	T	ENST00000308580	ENSG00000138594	TMOD3	TRUE	TRUE
chr15	51900284	A	T	ENST00000308580	ENSG00000138594	TMOD3	TRUE	TRUE
chr15	51900296	C	T	ENST00000308580	ENSG00000138594	TMOD3	TRUE	TRUE
chr15	51900299	G	A	ENST00000308580	ENSG00000138594	TMOD3	TRUE	FALSE
chr15	51900299	G	C	ENST00000308580	ENSG00000138594	TMOD3	TRUE	FALSE
chr15	51900299	G	T	ENST00000308580	ENSG00000138594	TMOD3	TRUE	FALSE
chr15	51900300	T	A	ENST00000308580	ENSG00000138594	TMOD3	TRUE	FALSE
chr15	51900300	T	C	ENST00000308580	ENSG00000138594	TMOD3	TRUE	FALSE
chr15	51900300	T	G	ENST00000308580	ENSG00000138594	TMOD3	TRUE	FALSE
chr15	51901890	A	C	ENST00000308580	ENSG00000138594	TMOD3	TRUE	FALSE
chr15	51901890	A	G	ENST00000308580	ENSG00000138594	TMOD3	TRUE	FALSE
chr15	51901890	A	T	ENST00000308580	ENSG00000138594	TMOD3	TRUE	FALSE
chr15	51901891	G	A	ENST00000308580	ENSG00000138594	TMOD3	TRUE	FALSE
chr15	51901891	G	C	ENST00000308580	ENSG00000138594	TMOD3	TRUE	FALSE
chr15	51901891	G	T	ENST00000308580	ENSG00000138594	TMOD3	TRUE	FALSE
chr15	51901895	C	T	ENST00000308580	ENSG00000138594	TMOD3	TRUE	TRUE
chr15	51901898	C	T	ENST00000308580	ENSG00000138594	TMOD3	TRUE	TRUE
chr15	51901902	T	A	ENST00000308580	ENSG00000138594	TMOD3	TRUE	TRUE
chr15	51901916	G	T	ENST00000308580	ENSG00000138594	TMOD3	TRUE	TRUE
chr15	51901920	T	A	ENST00000308580	ENSG00000138594	TMOD3	TRUE	TRUE
chr15	51901922	G	T	ENST00000308580	ENSG00000138594	TMOD3	TRUE	TRUE
chr15	51901931	A	T	ENST00000308580	ENSG00000138594	TMOD3	TRUE	TRUE
chr15	51901940	G	T	ENST00000308580	ENSG00000138594	TMOD3	TRUE	TRUE
chr15	51901943	G	T	ENST00000308580	ENSG00000138594	TMOD3	TRUE	TRUE
chr15	51901961	A	T	ENST00000308580	ENSG00000138594	TMOD3	TRUE	TRUE
chr15	51901967	G	T	ENST00000308580	ENSG00000138594	TMOD3	TRUE	TRUE
chr15	51901972	T	A	ENST00000308580	ENSG00000138594	TMOD3	TRUE	TRUE
chr15	51901972	T	G	ENST00000308580	ENSG00000138594	TMOD3	TRUE	TRUE
chr15	51901973	C	T	ENST00000308580	ENSG00000138594	TMOD3	TRUE	TRUE
chr15	51901982	C	T	ENST00000308580	ENSG00000138594	TMOD3	TRUE	TRUE
chr15	51901985	C	T	ENST00000308580	ENSG00000138594	TMOD3	TRUE	TRUE
chr15	51901988	G	T	ENST00000308580	ENSG00000138594	TMOD3	FALSE	FALSE
chr15	51901994	C	T	ENST00000308580	ENSG00000138594	TMOD3	FALSE	FALSE
chr15	51902000	A	T	ENST00000308580	ENSG00000138594	TMOD3	FALSE	FALSE
chr15	51902021	A	T	ENST00000308580	ENSG00000138594	TMOD3	FALSE	FALSE
chr15	51902034	T	A	ENST00000308580	ENSG00000138594	TMOD3	FALSE	FALSE
chr15	51902034	T	G	ENST00000308580	ENSG00000138594	TMOD3	FALSE	FALSE
chr15	51902037	G	A	ENST00000308580	ENSG00000138594	TMOD3	TRUE	FALSE
chr15	51902037	G	C	ENST00000308580	ENSG00000138594	TMOD3	TRUE	FALSE
chr15	51902037	G	T	ENST00000308580	ENSG00000138594	TMOD3	TRUE	FALSE
chr15	51902038	T	A	ENST00000308580	ENSG00000138594	TMOD3	TRUE	FALSE
chr15	51902038	T	C	ENST00000308580	ENSG00000138594	TMOD3	TRUE	FALSE
chr15	51902038	T	G	ENST00000308580	ENSG00000138594	TMOD3	TRUE	FALSE
chr15	51908774	A	C	ENST00000308580	ENSG00000138594	TMOD3	TRUE	TRUE
chr15	51908774	A	G	ENST00000308580	ENSG00000138594	TMOD3	TRUE	FALSE
chr15	51908774	A	T	ENST00000308580	ENSG00000138594	TMOD3	TRUE	TRUE
chr15	51908775	G	A	ENST00000308580	ENSG00000138594	TMOD3	TRUE	TRUE
chr15	51908775	G	C	ENST00000308580	ENSG00000138594	TMOD3	TRUE	FALSE
chr15	51908775	G	T	ENST00000308580	ENSG00000138594	TMOD3	TRUE	TRUE
chr15	51908781	A	T	ENST00000308580	ENSG00000138594	TMOD3	FALSE	FALSE
chr15	51908784	A	T	ENST00000308580	ENSG00000138594	TMOD3	FALSE	FALSE
chr15	51908787	C	T	ENST00000308580	ENSG00000138594	TMOD3	FALSE	FALSE
chr15	51908793	G	T	ENST00000308580	ENSG00000138594	TMOD3	FALSE	FALSE
chr15	51908796	G	T	ENST00000308580	ENSG00000138594	TMOD3	FALSE	FALSE
chr15	51908805	C	T	ENST00000308580	ENSG00000138594	TMOD3	FALSE	FALSE
chr15	51938170	C	A	ENST00000299601	ENSG00000166477	LEO1	FALSE	FALSE
chr15	51938173	C	A	ENST00000299601	ENSG00000166477	LEO1	FALSE	FALSE
chr15	51938176	C	A	ENST00000299601	ENSG00000166477	LEO1	FALSE	FALSE
chr15	51938179	C	A	ENST00000299601	ENSG00000166477	LEO1	FALSE	FALSE
chr15	51938192	A	C	ENST00000299601	ENSG00000166477	LEO1	FALSE	FALSE
chr15	51938192	A	T	ENST00000299601	ENSG00000166477	LEO1	FALSE	FALSE
chr15	51938197	T	A	ENST00000299601	ENSG00000166477	LEO1	FALSE	FALSE
chr15	51938200	T	A	ENST00000299601	ENSG00000166477	LEO1	FALSE	FALSE
chr15	51938206	T	A	ENST00000299601	ENSG00000166477	LEO1	FALSE	FALSE
chr15	51938209	T	A	ENST00000299601	ENSG00000166477	LEO1	FALSE	FALSE
chr15	51938218	T	A	ENST00000299601	ENSG00000166477	LEO1	FALSE	FALSE
chr15	51938230	C	A	ENST00000299601	ENSG00000166477	LEO1	FALSE	FALSE
chr15	51938236	T	A	ENST00000299601	ENSG00000166477	LEO1	FALSE	FALSE
chr15	51938239	T	A	ENST00000299601	ENSG00000166477	LEO1	FALSE	FALSE
chr15	51938242	T	A	ENST00000299601	ENSG00000166477	LEO1	FALSE	FALSE
chr15	51938245	C	A	ENST00000299601	ENSG00000166477	LEO1	FALSE	FALSE
chr15	51938254	C	A	ENST00000299601	ENSG00000166477	LEO1	FALSE	FALSE
chr15	51938260	C	A	ENST00000299601	ENSG00000166477	LEO1	FALSE	FALSE
chr15	51938261	C	A	ENST00000299601	ENSG00000166477	LEO1	TRUE	FALSE
chr15	51938261	C	G	ENST00000299601	ENSG00000166477	LEO1	TRUE	FALSE
chr15	51938261	C	T	ENST00000299601	ENSG00000166477	LEO1	TRUE	FALSE
chr15	51938262	T	A	ENST00000299601	ENSG00000166477	LEO1	TRUE	FALSE
chr15	51938262	T	C	ENST00000299601	ENSG00000166477	LEO1	TRUE	FALSE
chr15	51938262	T	G	ENST00000299601	ENSG00000166477	LEO1	TRUE	FALSE
chr15	51947290	A	C	ENST00000299601	ENSG00000166477	LEO1	TRUE	FALSE
chr15	51947290	A	G	ENST00000299601	ENSG00000166477	LEO1	FALSE	FALSE
chr15	51947290	A	T	ENST00000299601	ENSG00000166477	LEO1	TRUE	FALSE
chr15	51947291	C	A	ENST00000299601	ENSG00000166477	LEO1	TRUE	FALSE
chr15	51947291	C	G	ENST00000299601	ENSG00000166477	LEO1	TRUE	FALSE
chr15	51947291	C	T	ENST00000299601	ENSG00000166477	LEO1	TRUE	FALSE
chr15	51947294	C	A	ENST00000299601	ENSG00000166477	LEO1	FALSE	FALSE
chr15	51947309	T	A	ENST00000299601	ENSG00000166477	LEO1	FALSE	FALSE
chr15	51947312	T	A	ENST00000299601	ENSG00000166477	LEO1	FALSE	FALSE
chr15	51947318	T	A	ENST00000299601	ENSG00000166477	LEO1	FALSE	FALSE
chr15	51947323	A	C	ENST00000299601	ENSG00000166477	LEO1	FALSE	FALSE
chr15	51947323	A	T	ENST00000299601	ENSG00000166477	LEO1	FALSE	FALSE
chr15	51947327	T	A	ENST00000299601	ENSG00000166477	LEO1	FALSE	FALSE
chr15	51947330	G	A	ENST00000299601	ENSG00000166477	LEO1	FALSE	FALSE
chr15	51947336	T	A	ENST00000299601	ENSG00000166477	LEO1	FALSE	FALSE
chr15	51947342	C	A	ENST00000299601	ENSG00000166477	LEO1	FALSE	FALSE
chr15	51947345	C	A	ENST00000299601	ENSG00000166477	LEO1	TRUE	TRUE
chr15	51947347	G	C	ENST00000299601	ENSG00000166477	LEO1	TRUE	TRUE
chr15	51947347	G	T	ENST00000299601	ENSG00000166477	LEO1	TRUE	TRUE
chr15	51947351	C	A	ENST00000299601	ENSG00000166477	LEO1	TRUE	TRUE
chr15	51947354	C	A	ENST00000299601	ENSG00000166477	LEO1	TRUE	TRUE
chr15	51947365	G	C	ENST00000299601	ENSG00000166477	LEO1	TRUE	TRUE
chr15	51947365	G	T	ENST00000299601	ENSG00000166477	LEO1	TRUE	TRUE
chr15	51947368	G	C	ENST00000299601	ENSG00000166477	LEO1	TRUE	TRUE
chr15	51947368	G	T	ENST00000299601	ENSG00000166477	LEO1	TRUE	TRUE
chr15	51947370	A	C	ENST00000299601	ENSG00000166477	LEO1	TRUE	TRUE
chr15	51947370	A	T	ENST00000299601	ENSG00000166477	LEO1	TRUE	TRUE
chr15	51947378	T	A	ENST00000299601	ENSG00000166477	LEO1	TRUE	TRUE
chr15	51947384	G	A	ENST00000299601	ENSG00000166477	LEO1	TRUE	TRUE
chr15	51947387	C	A	ENST00000299601	ENSG00000166477	LEO1	TRUE	TRUE
chr15	51947390	C	A	ENST00000299601	ENSG00000166477	LEO1	TRUE	FALSE
chr15	51947390	C	G	ENST00000299601	ENSG00000166477	LEO1	TRUE	FALSE
chr15	51947390	C	T	ENST00000299601	ENSG00000166477	LEO1	TRUE	FALSE
chr15	51947391	T	A	ENST00000299601	ENSG00000166477	LEO1	TRUE	FALSE
chr15	51947391	T	C	ENST00000299601	ENSG00000166477	LEO1	TRUE	FALSE
chr15	51947391	T	G	ENST00000299601	ENSG00000166477	LEO1	TRUE	FALSE
chr15	51949806	A	C	ENST00000299601	ENSG00000166477	LEO1	TRUE	FALSE
chr15	51949806	A	G	ENST00000299601	ENSG00000166477	LEO1	TRUE	FALSE
chr15	51949806	A	T	ENST00000299601	ENSG00000166477	LEO1	TRUE	FALSE
chr15	51949807	C	A	ENST00000299601	ENSG00000166477	LEO1	TRUE	FALSE
chr15	51949807	C	G	ENST00000299601	ENSG00000166477	LEO1	TRUE	FALSE
chr15	51949807	C	T	ENST00000299601	ENSG00000166477	LEO1	TRUE	FALSE
chr15	51949808	C	A	ENST00000299601	ENSG00000166477	LEO1	TRUE	TRUE
chr15	51949811	G	A	ENST00000299601	ENSG00000166477	LEO1	TRUE	TRUE
chr15	51949823	T	A	ENST00000299601	ENSG00000166477	LEO1	TRUE	TRUE
chr15	51949824	A	C	ENST00000299601	ENSG00000166477	LEO1	TRUE	TRUE
chr15	51949824	A	T	ENST00000299601	ENSG00000166477	LEO1	TRUE	TRUE
chr15	51949829	G	A	ENST00000299601	ENSG00000166477	LEO1	TRUE	TRUE
chr15	51949835	T	A	ENST00000299601	ENSG00000166477	LEO1	TRUE	TRUE
chr15	51949846	A	T	ENST00000299601	ENSG00000166477	LEO1	TRUE	TRUE
chr15	51949859	C	A	ENST00000299601	ENSG00000166477	LEO1	TRUE	TRUE
chr15	51949862	C	A	ENST00000299601	ENSG00000166477	LEO1	TRUE	TRUE
chr15	51949868	C	A	ENST00000299601	ENSG00000166477	LEO1	TRUE	TRUE
chr15	51949871	C	A	ENST00000299601	ENSG00000166477	LEO1	TRUE	TRUE
chr15	51949874	C	A	ENST00000299601	ENSG00000166477	LEO1	TRUE	TRUE
chr15	51949877	C	A	ENST00000299601	ENSG00000166477	LEO1	TRUE	TRUE
chr15	51949881	G	C	ENST00000299601	ENSG00000166477	LEO1	TRUE	TRUE
chr15	51949881	G	T	ENST00000299601	ENSG00000166477	LEO1	TRUE	TRUE
chr15	51949886	G	A	ENST00000299601	ENSG00000166477	LEO1	TRUE	TRUE
chr15	51949895	C	A	ENST00000299601	ENSG00000166477	LEO1	TRUE	TRUE
chr15	51949899	G	C	ENST00000299601	ENSG00000166477	LEO1	TRUE	TRUE
chr15	51949899	G	T	ENST00000299601	ENSG00000166477	LEO1	TRUE	TRUE
chr15	51949922	G	A	ENST00000299601	ENSG00000166477	LEO1	TRUE	TRUE
chr15	51949928	G	A	ENST00000299601	ENSG00000166477	LEO1	TRUE	TRUE
chr15	51949931	T	A	ENST00000299601	ENSG00000166477	LEO1	TRUE	TRUE
chr15	51949934	C	A	ENST00000299601	ENSG00000166477	LEO1	TRUE	TRUE
chr15	51949937	T	A	ENST00000299601	ENSG00000166477	LEO1
chr15	51949943	G	A	ENST00000299601	ENSG00000166477	LEO1	TRUE	TRUE
chr15	51949949	G	A	ENST00000299601	ENSG00000166477	LEO1	TRUE	TRUE
chr15	51949952	G	A	ENST00000299601	ENSG00000166477	LEO1	TRUE	TRUE
chr15	51949958	C	A	ENST00000299601	ENSG00000166477	LEO1	TRUE	TRUE
chr15	51949978	A	T	ENST00000299601	ENSG00000166477	LEO1	TRUE	TRUE
chr15	51949985	C	A	ENST00000299601	ENSG00000166477	LEO1	TRUE	TRUE
chr15	51949988	C	A	ENST00000299601	ENSG00000166477	LEO1	TRUE	TRUE
chr15	51949991	C	A	ENST00000299601	ENSG00000166477	LEO1	TRUE	TRUE
chr15	51949994	T	A	ENST00000299601	ENSG00000166477	LEO1	TRUE	TRUE
chr15	51949995	C	A	ENST00000299601	ENSG00000166477	LEO1	TRUE	FALSE
chr15	51949995	C	G	ENST00000299601	ENSG00000166477	LEO1	TRUE	FALSE
chr15	51949995	C	T	ENST00000299601	ENSG00000166477	LEO1	TRUE	FALSE
chr15	51949996	T	A	ENST00000299601	ENSG00000166477	LEO1	TRUE	FALSE
chr15	51949996	T	C	ENST00000299601	ENSG00000166477	LEO1	TRUE	FALSE
chr15	51949996	T	G	ENST00000299601	ENSG00000166477	LEO1	TRUE	FALSE
chr15	51951842	A	C	ENST00000299601	ENSG00000166477	LEO1	TRUE	FALSE
chr15	51951842	A	G	ENST00000299601	ENSG00000166477	LEO1	TRUE	FALSE
chr15	51951842	A	T	ENST00000299601	ENSG00000166477	LEO1	TRUE	FALSE
chr15	51951843	C	A	ENST00000299601	ENSG00000166477	LEO1	TRUE	FALSE
chr15	51951843	C	G	ENST00000299601	ENSG00000166477	LEO1	TRUE	FALSE
chr15	51951843	C	T	ENST00000299601	ENSG00000166477	LEO1	TRUE	FALSE
chr15	51951846	T	A	ENST00000299601	ENSG00000166477	LEO1	TRUE	TRUE
chr15	51951855	C	A	ENST00000299601	ENSG00000166477	LEO1	TRUE	TRUE
chr15	51951864	G	A	ENST00000299601	ENSG00000166477	LEO1	TRUE	TRUE
chr15	51951865	G	T	ENST00000299601	ENSG00000166477	LEO1	TRUE	TRUE
chr15	51951870	C	A	ENST00000299601	ENSG00000166477	LEO1	TRUE	TRUE
chr15	51951893	A	T	ENST00000299601	ENSG00000166477	LEO1	TRUE	TRUE
chr15	51951900	T	A	ENST00000299601	ENSG00000166477	LEO1	TRUE	TRUE
chr15	51951906	T	A	ENST00000299601	ENSG00000166477	LEO1	TRUE	TRUE
chr15	51951909	G	A	ENST00000299601	ENSG00000166477	LEO1	TRUE	TRUE
chr15	51951915	T	A	ENST00000299601	ENSG00000166477	LEO1	TRUE	TRUE
chr15	51951917	G	C	ENST00000299601	ENSG00000166477	LEO1	TRUE	TRUE
chr15	51951917	G	T	ENST00000299601	ENSG00000166477	LEO1	TRUE	TRUE
chr15	51951919	A	T	ENST00000299601	ENSG00000166477	LEO1	TRUE	TRUE
chr15	51951935	G	C	ENST00000299601	ENSG00000166477	LEO1	TRUE	TRUE
chr15	51951935	G	T	ENST00000299601	ENSG00000166477	LEO1	TRUE	TRUE
chr15	51951948	T	A	ENST00000299601	ENSG00000166477	LEO1	TRUE	TRUE
chr15	51951951	T	A	ENST00000299601	ENSG00000166477	LEO1	TRUE	TRUE
chr15	51951980	C	A	ENST00000299601	ENSG00000166477	LEO1	TRUE	FALSE
chr15	51951980	C	G	ENST00000299601	ENSG00000166477	LEO1	TRUE	FALSE
chr15	51951980	C	T	ENST00000299601	ENSG00000166477	LEO1	TRUE	FALSE
chr15	51951981	T	A	ENST00000299601	ENSG00000166477	LEO1	TRUE	FALSE
chr15	51951981	T	C	ENST00000299601	ENSG00000166477	LEO1	TRUE	FALSE
chr15	51951981	T	G	ENST00000299601	ENSG00000166477	LEO1	TRUE	FALSE
chr15	51953127	A	C	ENST00000299601	ENSG00000166477	LEO1	TRUE	FALSE
chr15	51953127	A	G	ENST00000299601	ENSG00000166477	LEO1	TRUE	FALSE
chr15	51953127	A	T	ENST00000299601	ENSG00000166477	LEO1	TRUE	FALSE
chr15	51953128	C	A	ENST00000299601	ENSG00000166477	LEO1	TRUE	FALSE
chr15	51953128	C	G	ENST00000299601	ENSG00000166477	LEO1	TRUE	FALSE
chr15	51953128	C	T	ENST00000299601	ENSG00000166477	LEO1	TRUE	FALSE
chr15	51953130	T	A	ENST00000299601	ENSG00000166477	LEO1	TRUE	TRUE
chr15	51953142	T	A	ENST00000299601	ENSG00000166477	LEO1	TRUE	TRUE
chr15	51953148	T	A	ENST00000299601	ENSG00000166477	LEO1	TRUE	TRUE
chr15	51953160	G	A	ENST00000299601	ENSG00000166477	LEO1	TRUE	TRUE
chr15	51953163	C	A	ENST00000299601	ENSG00000166477	LEO1	TRUE	TRUE
chr15	51953166	G	A	ENST00000299601	ENSG00000166477	LEO1	TRUE	TRUE
chr15	51953181	G	A	ENST00000299601	ENSG00000166477	LEO1	TRUE	TRUE
chr15	51953184	T	A	ENST00000299601	ENSG00000166477	LEO1	TRUE	TRUE
chr15	51953211	G	A	ENST00000299601	ENSG00000166477	LEO1	TRUE	TRUE
chr15	51953223	T	A	ENST00000299601	ENSG00000166477	LEO1	TRUE	TRUE
chr15	51953224	G	C	ENST00000299601	ENSG00000166477	LEO1	TRUE	TRUE
chr15	51953224	G	T	ENST00000299601	ENSG00000166477	LEO1	TRUE	TRUE
chr15	51953241	C	A	ENST00000299601	ENSG00000166477	LEO1	TRUE	TRUE
chr15	51953249	A	C	ENST00000299601	ENSG00000166477	LEO1	TRUE	TRUE
chr15	51953249	A	T	ENST00000299601	ENSG00000166477	LEO1	TRUE	TRUE
chr15	51953264	C	A	ENST00000299601	ENSG00000166477	LEO1	TRUE	FALSE
chr15	51953264	C	G	ENST00000299601	ENSG00000166477	LEO1	TRUE	FALSE
chr15	51953264	C	T	ENST00000299601	ENSG00000166477	LEO1	TRUE	FALSE
chr15	51953265	T	A	ENST00000299601	ENSG00000166477	LEO1	TRUE	FALSE
chr15	51953265	T	C	ENST00000299601	ENSG00000166477	LEO1	TRUE	FALSE
chr15	51953265	T	G	ENST00000299601	ENSG00000166477	LEO1	TRUE	FALSE
chr15	51954479	A	C	ENST00000299601	ENSG00000166477	LEO1	TRUE	FALSE
chr15	51954479	A	G	ENST00000299601	ENSG00000166477	LEO1	TRUE	FALSE
chr15	51954479	A	T	ENST00000299601	ENSG00000166477	LEO1	TRUE	FALSE
chr15	51954480	C	A	ENST00000299601	ENSG00000166477	LEO1	TRUE	FALSE
chr15	51954480	C	G	ENST00000299601	ENSG00000166477	LEO1	TRUE	FALSE
chr15	51954480	C	T	ENST00000299601	ENSG00000166477	LEO1	TRUE	FALSE
chr15	51954485	C	A	ENST00000299601	ENSG00000166477	LEO1	TRUE	TRUE
chr15	51954490	G	C	ENST00000299601	ENSG00000166477	LEO1	TRUE	TRUE
chr15	51954490	G	T	ENST00000299601	ENSG00000166477	LEO1	TRUE	TRUE
chr15	51954492	C	T	ENST00000299601	ENSG00000166477	LEO1	TRUE	TRUE
chr15	51954493	C	T	ENST00000299601	ENSG00000166477	LEO1	TRUE	TRUE
chr15	51954497	T	A	ENST00000299601	ENSG00000166477	LEO1	TRUE	TRUE
chr15	51954518	C	A	ENST00000299601	ENSG00000166477	LEO1	TRUE	TRUE
chr15	51954521	T	A	ENST00000299601	ENSG00000166477	LEO1	TRUE	TRUE
chr15	51954527	C	A	ENST00000299601	ENSG00000166477	LEO1	TRUE	TRUE
chr15	51954533	C	A	ENST00000299601	ENSG00000166477	LEO1	TRUE	TRUE
chr15	51954536	C	A	ENST00000299601	ENSG00000166477	LEO1	TRUE	TRUE
chr15	51954539	C	A	ENST00000299601	ENSG00000166477	LEO1	TRUE	TRUE
chr15	51954545	G	A	ENST00000299601	ENSG00000166477	LEO1	TRUE	TRUE
chr15	51954555	C	T	ENST00000299601	ENSG00000166477	LEO1	TRUE	TRUE
chr15	51954556	C	T	ENST00000299601	ENSG00000166477	LEO1	TRUE	TRUE
chr15	51954560	T	A	ENST00000299601	ENSG00000166477	LEO1	TRUE	TRUE
chr15	51954572	C	A	ENST00000299601	ENSG00000166477	LEO1	TRUE	TRUE
chr15	51954576	C	A	ENST00000299601	ENSG00000166477	LEO1	TRUE	FALSE
chr15	51954576	C	G	ENST00000299601	ENSG00000166477	LEO1	TRUE	FALSE
chr15	51954576	C	T	ENST00000299601	ENSG00000166477	LEO1	TRUE	FALSE
chr15	51954577	T	A	ENST00000299601	ENSG00000166477	LEO1	TRUE	FALSE
chr15	51954577	T	C	ENST00000299601	ENSG00000166477	LEO1	TRUE	FALSE
chr15	51954577	T	G	ENST00000299601	ENSG00000166477	LEO1	TRUE	FALSE
chr15	51958740	A	C	ENST00000299601	ENSG00000166477	LEO1	TRUE	FALSE
chr15	51958740	A	G	ENST00000299601	ENSG00000166477	LEO1	TRUE	FALSE
chr15	51958740	A	T	ENST00000299601	ENSG00000166477	LEO1	TRUE	FALSE
chr15	51958741	C	A	ENST00000299601	ENSG00000166477	LEO1	TRUE	FALSE
chr15	51958741	C	G	ENST00000299601	ENSG00000166477	LEO1	TRUE	FALSE
chr15	51958741	C	T	ENST00000299601	ENSG00000166477	LEO1	TRUE	FALSE
chr15	51958744	T	A	ENST00000299601	ENSG00000166477	LEO1	TRUE	TRUE
chr15	51958746	A	C	ENST00000299601	ENSG00000166477	LEO1	TRUE	TRUE
chr15	51958746	A	T	ENST00000299601	ENSG00000166477	LEO1	TRUE	TRUE
chr15	51958750	T	A	ENST00000299601	ENSG00000166477	LEO1	TRUE	TRUE
chr15	51958752	A	C	ENST00000299601	ENSG00000166477	LEO1	TRUE	TRUE
chr15	51958752	A	T	ENST00000299601	ENSG00000166477	LEO1	TRUE	TRUE
chr15	51958762	T	A	ENST00000299601	ENSG00000166477	LEO1	TRUE	TRUE
chr15	51958768	C	A	ENST00000299601	ENSG00000166477	LEO1	TRUE	TRUE
chr15	51958771	C	A	ENST00000299601	ENSG00000166477	LEO1	TRUE	TRUE
chr15	51958783	C	A	ENST00000299601	ENSG00000166477	LEO1	TRUE	TRUE
chr15	51958786	C	A	ENST00000299601	ENSG00000166477	LEO1	TRUE	TRUE
chr15	51958792	C	A	ENST00000299601	ENSG00000166477	LEO1	TRUE	TRUE
chr15	51958798	C	A	ENST00000299601	ENSG00000166477	LEO1	TRUE	TRUE
chr15	51958804	C	A	ENST00000299601	ENSG00000166477	LEO1	TRUE	TRUE
chr15	51958805	A	C	ENST00000299601	ENSG00000166477	LEO1	TRUE	TRUE
chr15	51958805	A	T	ENST00000299601	ENSG00000166477	LEO1	TRUE	TRUE
chr15	51958808	A	C	ENST00000299601	ENSG00000166477	LEO1	TRUE	TRUE
chr15	51958808	A	T	ENST00000299601	ENSG00000166477	LEO1	TRUE	TRUE
chr15	51958813	G	A	ENST00000299601	ENSG00000166477	LEO1	TRUE	TRUE
chr15	51958827	C	A	ENST00000299601	ENSG00000166477	LEO1	FALSE	FALSE
chr15	51958827	C	G	ENST00000299601	ENSG00000166477	LEO1	FALSE	FALSE
chr15	51958827	C	T	ENST00000299601	ENSG00000166477	LEO1	FALSE	FALSE
chr15	51958828	T	A	ENST00000299601	ENSG00000166477	LEO1	FALSE	FALSE
chr15	51958828	T	C	ENST00000299601	ENSG00000166477	LEO1	FALSE	FALSE
chr15	51958828	T	G	ENST00000299601	ENSG00000166477	LEO1	FALSE	FALSE
chr15	51959897	A	C	ENST00000299601	ENSG00000166477	LEO1	TRUE	TRUE
chr15	51959897	A	G	ENST00000299601	ENSG00000166477	LEO1	TRUE	FALSE
chr15	51959897	A	T	ENST00000299601	ENSG00000166477	LEO1	TRUE	TRUE
chr15	51959898	C	A	ENST00000299601	ENSG00000166477	LEO1	TRUE	TRUE
chr15	51959898	C	G	ENST00000299601	ENSG00000166477	LEO1	TRUE	TRUE
chr15	51959898	C	T	ENST00000299601	ENSG00000166477	LEO1	TRUE	TRUE
chr15	51959900	T	A	ENST00000299601	ENSG00000166477	LEO1	TRUE	TRUE
chr15	51959906	C	A	ENST00000299601	ENSG00000166477	LEO1	TRUE	TRUE
chr15	51959930	T	A	ENST00000299601	ENSG00000166477	LEO1	TRUE	TRUE
chr15	51959937	A	C	ENST00000299601	ENSG00000166477	LEO1	TRUE	TRUE
chr15	51959937	A	T	ENST00000299601	ENSG00000166477	LEO1	TRUE	TRUE
chr15	51959941	A	C	ENST00000299601	ENSG00000166477	LEO1	TRUE	TRUE
chr15	51959941	A	T	ENST00000299601	ENSG00000166477	LEO1	TRUE	TRUE
chr15	51959951	C	A	ENST00000299601	ENSG00000166477	LEO1	TRUE	TRUE
chr15	51959953	A	C	ENST00000299601	ENSG00000166477	LEO1	TRUE	TRUE
chr15	51959953	A	T	ENST00000299601	ENSG00000166477	LEO1	TRUE	TRUE
chr15	51959969	T	A	ENST00000299601	ENSG00000166477	LEO1	TRUE	TRUE
chr15	51959978	C	A	ENST00000299601	ENSG00000166477	LEO1	TRUE	TRUE
chr15	51959984	C	A	ENST00000299601	ENSG00000166477	LEO1	TRUE	TRUE
chr15	51959990	T	A	ENST00000299601	ENSG00000166477	LEO1	TRUE	TRUE
chr15	51959996	C	A	ENST00000299601	ENSG00000166477	LEO1	TRUE	TRUE
chr15	51960008	C	A	ENST00000299601	ENSG00000166477	LEO1	TRUE	TRUE
chr15	51960011	C	A	ENST00000299601	ENSG00000166477	LEO1	TRUE	TRUE
chr15	51960014	C	A	ENST00000299601	ENSG00000166477	LEO1	TRUE	TRUE
chr15	51960017	G	A	ENST00000299601	ENSG00000166477	LEO1	TRUE	TRUE
chr15	51960020	G	A	ENST00000299601	ENSG00000166477	LEO1	TRUE	TRUE
chr15	51960026	G	A	ENST00000299601	ENSG00000166477	LEO1	TRUE	TRUE
chr15	51960031	A	T	ENST00000299601	ENSG00000166477	LEO1	TRUE	TRUE
chr15	51960035	C	A	ENST00000299601	ENSG00000166477	LEO1	TRUE	TRUE
chr15	51960041	C	A	ENST00000299601	ENSG00000166477	LEO1	TRUE	TRUE
chr15	51960045	C	A	ENST00000299601	ENSG00000166477	LEO1	TRUE	FALSE
chr15	51960045	C	G	ENST00000299601	ENSG00000166477	LEO1	TRUE	FALSE
chr15	51960045	C	T	ENST00000299601	ENSG00000166477	LEO1	TRUE	FALSE
chr15	51960046	T	A	ENST00000299601	ENSG00000166477	LEO1	TRUE	FALSE
chr15	51960046	T	C	ENST00000299601	ENSG00000166477	LEO1	TRUE	FALSE
chr15	51960046	T	G	ENST00000299601	ENSG00000166477	LEO1	TRUE	FALSE
chr15	51960637	A	C	ENST00000299601	ENSG00000166477	LEO1	TRUE	FALSE
chr15	51960637	A	G	ENST00000299601	ENSG00000166477	LEO1	TRUE	FALSE
chr15	51960637	A	T	ENST00000299601	ENSG00000166477	LEO1	TRUE	FALSE
chr15	51960638	C	A	ENST00000299601	ENSG00000166477	LEO1	TRUE	FALSE
chr15	51960638	C	G	ENST00000299601	ENSG00000166477	LEO1	TRUE	FALSE
chr15	51960638	C	T	ENST00000299601	ENSG00000166477	LEO1	TRUE	FALSE
chr15	51960647	G	A	ENST00000299601	ENSG00000166477	LEO1	TRUE	TRUE
chr15	51960650	C	A	ENST00000299601	ENSG00000166477	LEO1	TRUE	TRUE
chr15	51960665	T	A	ENST00000299601	ENSG00000166477	LEO1	TRUE	TRUE
chr15	51960671	C	A	ENST00000299601	ENSG00000166477	LEO1	TRUE	TRUE
chr15	51960674	C	A	ENST00000299601	ENSG00000166477	LEO1	TRUE	TRUE
chr15	51960685	G	C	ENST00000299601	ENSG00000166477	LEO1	TRUE	TRUE
chr15	51960685	G	T	ENST00000299601	ENSG00000166477	LEO1	TRUE	TRUE
chr15	51960707	C	A	ENST00000299601	ENSG00000166477	LEO1	TRUE	TRUE
chr15	51960712	A	C	ENST00000299601	ENSG00000166477	LEO1	TRUE	TRUE
chr15	51960712	A	T	ENST00000299601	ENSG00000166477	LEO1	TRUE	TRUE
chr15	51960725	C	A	ENST00000299601	ENSG00000166477	LEO1	TRUE	TRUE
chr15	51960734	C	A	ENST00000299601	ENSG00000166477	LEO1	TRUE	FALSE
chr15	51960734	C	G	ENST00000299601	ENSG00000166477	LEO1	TRUE	FALSE
chr15	51960734	C	T	ENST00000299601	ENSG00000166477	LEO1	TRUE	FALSE
chr15	51960735	T	A	ENST00000299601	ENSG00000166477	LEO1	TRUE	FALSE
chr15	51960735	T	C	ENST00000299601	ENSG00000166477	LEO1	TRUE	FALSE
chr15	51960735	T	G	ENST00000299601	ENSG00000166477	LEO1	TRUE	FALSE
chr15	51962387	A	C	ENST00000299601	ENSG00000166477	LEO1	TRUE	TRUE
chr15	51962387	A	G	ENST00000299601	ENSG00000166477	LEO1	TRUE	FALSE
chr15	51962387	A	T	ENST00000299601	ENSG00000166477	LEO1	TRUE	TRUE
chr15	51962388	C	A	ENST00000299601	ENSG00000166477	LEO1	TRUE	TRUE
chr15	51962388	C	G	ENST00000299601	ENSG00000166477	LEO1	TRUE	TRUE
chr15	51962388	C	T	ENST00000299601	ENSG00000166477	LEO1	TRUE	TRUE
chr15	51962392	T	A	ENST00000299601	ENSG00000166477	LEO1	TRUE	TRUE
chr15	51962401	C	A	ENST00000299601	ENSG00000166477	LEO1	TRUE	TRUE
chr15	51962419	C	A	ENST00000299601	ENSG00000166477	LEO1	TRUE	TRUE
chr15	51962421	G	C	ENST00000299601	ENSG00000166477	LEO1	TRUE	TRUE
chr15	51962421	G	T	ENST00000299601	ENSG00000166477	LEO1	TRUE	TRUE
chr15	51962443	T	A	ENST00000299601	ENSG00000166477	LEO1	TRUE	TRUE
chr15	51962449	T	A	ENST00000299601	ENSG00000166477	LEO1	TRUE	TRUE
chr15	51962455	G	A	ENST00000299601	ENSG00000166477	LEO1	TRUE	TRUE
chr15	51962457	A	C	ENST00000299601	ENSG00000166477	LEO1	TRUE	TRUE
chr15	51962457	A	T	ENST00000299601	ENSG00000166477	LEO1	TRUE	TRUE
chr15	51962464	C	A	ENST00000299601	ENSG00000166477	LEO1	TRUE	TRUE
chr15	51962470	C	A	ENST00000299601	ENSG00000166477	LEO1	TRUE	TRUE
chr15	51962485	T	A	ENST00000299601	ENSG00000166477	LEO1	TRUE	TRUE
chr15	51962494	C	A	ENST00000299601	ENSG00000166477	LEO1	TRUE	TRUE
chr15	51962494	C	G	ENST00000299601	ENSG00000166477	LEO1	TRUE	FALSE
chr15	51962494	C	T	ENST00000299601	ENSG00000166477	LEO1	TRUE	FALSE
chr15	51962495	T	A	ENST00000299601	ENSG00000166477	LEO1	TRUE	TRUE
chr15	51962495	T	C	ENST00000299601	ENSG00000166477	LEO1	TRUE	TRUE
chr15	51962495	T	G	ENST00000299601	ENSG00000166477	LEO1	TRUE	TRUE
chr15	51965747	A	C	ENST00000299601	ENSG00000166477	LEO1	TRUE	FALSE
chr15	51965747	A	G	ENST00000299601	ENSG00000166477	LEO1	FALSE	FALSE
chr15	51965747	A	T	ENST00000299601	ENSG00000166477	LEO1	TRUE	FALSE
chr15	51965748	C	A	ENST00000299601	ENSG00000166477	LEO1	TRUE	FALSE
chr15	51965748	C	G	ENST00000299601	ENSG00000166477	LEO1	TRUE	FALSE
chr15	51965748	C	T	ENST00000299601	ENSG00000166477	LEO1	TRUE	FALSE
chr15	51965749	C	A	ENST00000299601	ENSG00000166477	LEO1	TRUE	TRUE
chr15	51965751	G	C	ENST00000299601	ENSG00000166477	LEO1	TRUE	TRUE
chr15	51965751	G	T	ENST00000299601	ENSG00000166477	LEO1	TRUE	TRUE
chr15	51965755	T	A	ENST00000299601	ENSG00000166477	LEO1	TRUE	TRUE
chr15	51965764	G	A	ENST00000299601	ENSG00000166477	LEO1	TRUE	TRUE
chr15	51965767	C	A	ENST00000299601	ENSG00000166477	LEO1	TRUE	TRUE
chr15	51965770	C	A	ENST00000299601	ENSG00000166477	LEO1	TRUE	TRUE
chr15	51965773	C	A	ENST00000299601	ENSG00000166477	LEO1	TRUE	TRUE
chr15	51965781	G	C	ENST00000299601	ENSG00000166477	LEO1	TRUE	TRUE
chr15	51965781	G	T	ENST00000299601	ENSG00000166477	LEO1	TRUE	TRUE
chr15	51965794	C	A	ENST00000299601	ENSG00000166477	LEO1	TRUE	TRUE
chr15	51965797	C	A	ENST00000299601	ENSG00000166477	LEO1	TRUE	TRUE
chr15	51965802	G	C	ENST00000299601	ENSG00000166477	LEO1	TRUE	TRUE
chr15	51965802	G	T	ENST00000299601	ENSG00000166477	LEO1	TRUE	TRUE
chr15	51965809	G	A	ENST00000299601	ENSG00000166477	LEO1	TRUE	TRUE
chr15	51965818	C	A	ENST00000299601	ENSG00000166477	LEO1	TRUE	TRUE
chr15	51965833	G	A	ENST00000299601	ENSG00000166477	LEO1	TRUE	TRUE
chr15	51965839	T	A	ENST00000299601	ENSG00000166477	LEO1	TRUE	TRUE
chr15	51965842	C	A	ENST00000299601	ENSG00000166477	LEO1	TRUE	TRUE
chr15	51965845	C	A	ENST00000299601	ENSG00000166477	LEO1	TRUE	TRUE
chr15	51965857	G	A	ENST00000299601	ENSG00000166477	LEO1	TRUE	TRUE
chr15	51965863	G	A	ENST00000299601	ENSG00000166477	LEO1	TRUE	TRUE
chr15	51965866	C	A	ENST00000299601	ENSG00000166477	LEO1	TRUE	TRUE
chr15	51965869	C	A	ENST00000299601	ENSG00000166477	LEO1	TRUE	TRUE
chr15	51965884	G	A	ENST00000299601	ENSG00000166477	LEO1	TRUE	TRUE
chr15	51965887	T	A	ENST00000299601	ENSG00000166477	LEO1	TRUE	TRUE
chr15	51965890	C	A	ENST00000299601	ENSG00000166477	LEO1	TRUE	TRUE
chr15	51965920	C	A	ENST00000299601	ENSG00000166477	LEO1	TRUE	TRUE
chr15	51965938	T	A	ENST00000299601	ENSG00000166477	LEO1	TRUE	TRUE
chr15	51965941	C	A	ENST00000299601	ENSG00000166477	LEO1	TRUE	TRUE
chr15	51965944	C	A	ENST00000299601	ENSG00000166477	LEO1	TRUE	TRUE
chr15	51965947	C	A	ENST00000299601	ENSG00000166477	LEO1	TRUE	TRUE
chr15	51965956	G	A	ENST00000299601	ENSG00000166477	LEO1	TRUE	TRUE
chr15	51965959	G	A	ENST00000299601	ENSG00000166477	LEO1	TRUE	TRUE
chr15	51965962	T	A	ENST00000299601	ENSG00000166477	LEO1	TRUE	TRUE
chr15	51965965	C	A	ENST00000299601	ENSG00000166477	LEO1	TRUE	TRUE
chr15	51965980	G	A	ENST00000299601	ENSG00000166477	LEO1	TRUE	TRUE
chr15	51965989	C	A	ENST00000299601	ENSG00000166477	LEO1	TRUE	TRUE
chr15	51965992	C	A	ENST00000299601	ENSG00000166477	LEO1	TRUE	TRUE
chr15	51966007	G	A	ENST00000299601	ENSG00000166477	LEO1	TRUE	TRUE
chr15	51966013	T	A	ENST00000299601	ENSG00000166477	LEO1	TRUE	TRUE
chr15	51966016	C	A	ENST00000299601	ENSG00000166477	LEO1	TRUE	TRUE
chr15	51966034	G	A	ENST00000299601	ENSG00000166477	LEO1	TRUE	TRUE
chr15	51966040	T	A	ENST00000299601	ENSG00000166477	LEO1	TRUE	TRUE
chr15	51966046	C	A	ENST00000299601	ENSG00000166477	LEO1	TRUE	TRUE
chr15	51966055	C	A	ENST00000299601	ENSG00000166477	LEO1	TRUE	TRUE
chr15	51966058	G	A	ENST00000299601	ENSG00000166477	LEO1	TRUE	TRUE
chr15	51966067	C	A	ENST00000299601	ENSG00000166477	LEO1	TRUE	TRUE
chr15	51966070	C	A	ENST00000299601	ENSG00000166477	LEO1	TRUE	TRUE
chr15	51966085	G	A	ENST00000299601	ENSG00000166477	LEO1	TRUE	TRUE
chr15	51966091	T	A	ENST00000299601	ENSG00000166477	LEO1	TRUE	TRUE
chr15	51966094	C	A	ENST00000299601	ENSG00000166477	LEO1	TRUE	TRUE
chr15	51966102	G	C	ENST00000299601	ENSG00000166477	LEO1	TRUE	TRUE
chr15	51966102	G	T	ENST00000299601	ENSG00000166477	LEO1	TRUE	TRUE
chr15	51966106	G	A	ENST00000299601	ENSG00000166477	LEO1	TRUE	TRUE
chr15	51966115	T	A	ENST00000299601	ENSG00000166477	LEO1	TRUE	TRUE
chr15	51966121	C	A	ENST00000299601	ENSG00000166477	LEO1	TRUE	TRUE
chr15	51966124	T	A	ENST00000299601	ENSG00000166477	LEO1	TRUE	TRUE
chr15	51966128	C	T	ENST00000299601	ENSG00000166477	LEO1	TRUE	TRUE
chr15	51966129	C	T	ENST00000299601	ENSG00000166477	LEO1	TRUE	TRUE
chr15	51966133	T	A	ENST00000299601	ENSG00000166477	LEO1	TRUE	TRUE
chr15	51966136	C	A	ENST00000299601	ENSG00000166477	LEO1	TRUE	TRUE
chr15	51966144	G	C	ENST00000299601	ENSG00000166477	LEO1	TRUE	TRUE
chr15	51966144	G	T	ENST00000299601	ENSG00000166477	LEO1	TRUE	TRUE
chr15	51966154	T	A	ENST00000299601	ENSG00000166477	LEO1	TRUE	TRUE
chr15	51966157	C	A	ENST00000299601	ENSG00000166477	LEO1	TRUE	TRUE
chr15	51966166	C	A	ENST00000299601	ENSG00000166477	LEO1	TRUE	TRUE
chr15	51966172	C	A	ENST00000299601	ENSG00000166477	LEO1	TRUE	TRUE
chr15	51966174	G	C	ENST00000299601	ENSG00000166477	LEO1	TRUE	TRUE
chr15	51966174	G	T	ENST00000299601	ENSG00000166477	LEO1	TRUE	TRUE
chr15	51966190	C	A	ENST00000299601	ENSG00000166477	LEO1	TRUE	TRUE
chr15	51966195	G	T	ENST00000299601	ENSG00000166477	LEO1	TRUE	TRUE
chr15	51966199	T	A	ENST00000299601	ENSG00000166477	LEO1	TRUE	TRUE
chr15	51966208	C	A	ENST00000299601	ENSG00000166477	LEO1	TRUE	TRUE
chr15	51966214	C	A	ENST00000299601	ENSG00000166477	LEO1	TRUE	TRUE
chr15	51966232	C	A	ENST00000299601	ENSG00000166477	LEO1	TRUE	TRUE
chr15	51966234	G	C	ENST00000299601	ENSG00000166477	LEO1	TRUE	TRUE
chr15	51966234	G	T	ENST00000299601	ENSG00000166477	LEO1	TRUE	TRUE
chr15	51966238	C	A	ENST00000299601	ENSG00000166477	LEO1	TRUE	TRUE
chr15	51966247	G	A	ENST00000299601	ENSG00000166477	LEO1	TRUE	TRUE
chr15	51966258	G	C	ENST00000299601	ENSG00000166477	LEO1	TRUE	TRUE
chr15	51966258	G	T	ENST00000299601	ENSG00000166477	LEO1	TRUE	TRUE
chr15	51966274	C	A	ENST00000299601	ENSG00000166477	LEO1	TRUE	TRUE
chr15	51966289	C	A	ENST00000299601	ENSG00000166477	LEO1	TRUE	TRUE
chr15	51966298	C	A	ENST00000299601	ENSG00000166477	LEO1	TRUE	TRUE
chr15	51966300	G	C	ENST00000299601	ENSG00000166477	LEO1	TRUE	TRUE
chr15	51966300	G	T	ENST00000299601	ENSG00000166477	LEO1	TRUE	TRUE
chr15	51966304	T	A	ENST00000299601	ENSG00000166477	LEO1	TRUE	TRUE
chr15	51966312	G	C	ENST00000299601	ENSG00000166477	LEO1	TRUE	TRUE
chr15	51966312	G	T	ENST00000299601	ENSG00000166477	LEO1	TRUE	TRUE
chr15	51966316	T	A	ENST00000299601	ENSG00000166477	LEO1	TRUE	TRUE
chr15	51966319	C	A	ENST00000299601	ENSG00000166477	LEO1	TRUE	TRUE
chr15	51966348	G	C	ENST00000299601	ENSG00000166477	LEO1	TRUE	TRUE
chr15	51966348	G	T	ENST00000299601	ENSG00000166477	LEO1	TRUE	TRUE
chr15	51966355	C	A	ENST00000299601	ENSG00000166477	LEO1	TRUE	TRUE
chr15	51966358	C	A	ENST00000299601	ENSG00000166477	LEO1	TRUE	TRUE
chr15	51966364	C	A	ENST00000299601	ENSG00000166477	LEO1	TRUE	TRUE
chr15	51966376	C	A	ENST00000299601	ENSG00000166477	LEO1	TRUE	TRUE
chr15	51966385	C	A	ENST00000299601	ENSG00000166477	LEO1	TRUE	TRUE
chr15	51966388	T	A	ENST00000299601	ENSG00000166477	LEO1	TRUE	TRUE
chr15	51966400	G	A	ENST00000299601	ENSG00000166477	LEO1	TRUE	TRUE
chr15	51966403	C	A	ENST00000299601	ENSG00000166477	LEO1	TRUE	TRUE
chr15	51966405	G	C	ENST00000299601	ENSG00000166477	LEO1	TRUE	TRUE
chr15	51966405	G	T	ENST00000299601	ENSG00000166477	LEO1	TRUE	TRUE
chr15	51966415	T	A	ENST00000299601	ENSG00000166477	LEO1	TRUE	TRUE
chr15	51966418	C	A	ENST00000299601	ENSG00000166477	LEO1	TRUE	TRUE
chr15	51966424	G	A	ENST00000299601	ENSG00000166477	LEO1	TRUE	TRUE
chr15	51966433	C	A	ENST00000299601	ENSG00000166477	LEO1	TRUE	TRUE
chr15	51966439	C	A	ENST00000299601	ENSG00000166477	LEO1	TRUE	TRUE
chr15	51966469	C	A	ENST00000299601	ENSG00000166477	LEO1	TRUE	TRUE
chr15	51966472	G	A	ENST00000299601	ENSG00000166477	LEO1	TRUE	TRUE
chr15	51966483	G	C	ENST00000299601	ENSG00000166477	LEO1	TRUE	TRUE
chr15	51966483	G	T	ENST00000299601	ENSG00000166477	LEO1	TRUE	TRUE
chr15	51966493	C	A	ENST00000299601	ENSG00000166477	LEO1	TRUE	FALSE
chr15	51966505	C	A	ENST00000299601	ENSG00000166477	LEO1	TRUE	FALSE
chr15	51966505	C	G	ENST00000299601	ENSG00000166477	LEO1	TRUE	FALSE
chr15	51966505	C	T	ENST00000299601	ENSG00000166477	LEO1	TRUE	FALSE
chr15	51966506	T	A	ENST00000299601	ENSG00000166477	LEO1	TRUE	FALSE
chr15	51966506	T	C	ENST00000299601	ENSG00000166477	LEO1	TRUE	FALSE
chr15	51966506	T	G	ENST00000299601	ENSG00000166477	LEO1	TRUE	FALSE
chr15	51971686	A	C	ENST00000299601	ENSG00000166477	LEO1	TRUE	FALSE
chr15	51971686	A	G	ENST00000299601	ENSG00000166477	LEO1	TRUE	FALSE
chr15	51971686	A	T	ENST00000299601	ENSG00000166477	LEO1	TRUE	FALSE
chr15	51971687	C	A	ENST00000299601	ENSG00000166477	LEO1	TRUE	FALSE
chr15	51971687	C	G	ENST00000299601	ENSG00000166477	LEO1	TRUE	FALSE
chr15	51971687	C	T	ENST00000299601	ENSG00000166477	LEO1	TRUE	FALSE
chr15	51971691	T	A	ENST00000299601	ENSG00000166477	LEO1	TRUE	FALSE
chr15	51971697	C	A	ENST00000299601	ENSG00000166477	LEO1	FALSE	FALSE
chr15	51971703	C	A	ENST00000299601	ENSG00000166477	LEO1	FALSE	FALSE
chr15	51971733	C	A	ENST00000299601	ENSG00000166477	LEO1	FALSE	FALSE
chr15	52019377	G	A	ENST00000261845	ENSG00000069956	MAPK6	FALSE	FALSE
chr15	52019377	G	C	ENST00000261845	ENSG00000069956	MAPK6	FALSE	FALSE
chr15	52019377	G	T	ENST00000261845	ENSG00000069956	MAPK6	FALSE	FALSE
chr15	52019378	T	A	ENST00000261845	ENSG00000069956	MAPK6	FALSE	FALSE
chr15	52019378	T	C	ENST00000261845	ENSG00000069956	MAPK6	FALSE	FALSE
chr15	52019378	T	G	ENST00000261845	ENSG00000069956	MAPK6	FALSE	FALSE
chr15	52045828	A	C	ENST00000261845	ENSG00000069956	MAPK6	TRUE	FALSE
chr15	52045828	A	G	ENST00000261845	ENSG00000069956	MAPK6	TRUE	FALSE
chr15	52045828	A	T	ENST00000261845	ENSG00000069956	MAPK6	TRUE	FALSE
chr15	52045829	G	A	ENST00000261845	ENSG00000069956	MAPK6	TRUE	FALSE
chr15	52045829	G	C	ENST00000261845	ENSG00000069956	MAPK6	TRUE	FALSE
chr15	52045829	G	T	ENST00000261845	ENSG00000069956	MAPK6	TRUE	FALSE
chr15	52045866	T	A	ENST00000685402	ENSG00000289025		FALSE	FALSE
chr15	52045872	T	A	ENST00000685402	ENSG00000289025		FALSE	FALSE
chr15	52045876	G	T	ENST00000685402	ENSG00000289025		FALSE	FALSE
chr15	52045882	G	T	ENST00000685402	ENSG00000289025		FALSE	FALSE
chr15	52046467	G	T	ENST00000261845	ENSG00000069956	MAPK6	FALSE	FALSE
chr15	52046470	A	T	ENST00000261845	ENSG00000069956	MAPK6	FALSE	FALSE
chr15	52046476	G	T	ENST00000261845	ENSG00000069956	MAPK6	FALSE	FALSE
chr15	52046520	T	A	ENST00000261845	ENSG00000069956	MAPK6	TRUE	FALSE
chr15	52046520	T	G	ENST00000261845	ENSG00000069956	MAPK6		FALSE
chr15	52046528	T	A	ENST00000261845	ENSG00000069956	MAPK6	TRUE	FALSE
chr15	52046528	T	G	ENST00000261845	ENSG00000069956	MAPK6	TRUE	FALSE
chr15	52046530	A	T	ENST00000261845	ENSG00000069956	MAPK6	TRUE	FALSE
chr15	52046537	T	A	ENST00000261845	ENSG00000069956	MAPK6	TRUE	TRUE
chr15	52046544	T	A	ENST00000261845	ENSG00000069956	MAPK6	TRUE	TRUE
chr15	52046545	G	T	ENST00000261845	ENSG00000069956	MAPK6	TRUE	TRUE
chr15	52046558	T	A	ENST00000261845	ENSG00000069956	MAPK6	TRUE	TRUE
chr15	52046586	T	A	ENST00000261845	ENSG00000069956	MAPK6	TRUE	TRUE
chr15	52046590	A	T	ENST00000261845	ENSG00000069956	MAPK6	TRUE	TRUE
chr15	52046593	A	T	ENST00000261845	ENSG00000069956	MAPK6	TRUE	TRUE
chr15	52046605	A	T	ENST00000261845	ENSG00000069956	MAPK6	TRUE	TRUE
chr15	52046608	A	T	ENST00000261845	ENSG00000069956	MAPK6	TRUE	TRUE
chr15	52046629	C	T	ENST00000261845	ENSG00000069956	MAPK6	TRUE	TRUE
chr15	52046638	A	T	ENST00000261845	ENSG00000069956	MAPK6	TRUE	TRUE
chr15	52046653	G	T	ENST00000261845	ENSG00000069956	MAPK6	TRUE	TRUE
chr15	52046659	A	T	ENST00000261845	ENSG00000069956	MAPK6	TRUE	TRUE
chr15	52046668	A	T	ENST00000261845	ENSG00000069956	MAPK6	TRUE	TRUE
chr15	52046671	A	T	ENST00000261845	ENSG00000069956	MAPK6	TRUE	TRUE
chr15	52046695	A	T	ENST00000261845	ENSG00000069956	MAPK6	TRUE	TRUE
chr15	52046704	G	T	ENST00000261845	ENSG00000069956	MAPK6	TRUE	TRUE
chr15	52046722	G	T	ENST00000261845	ENSG00000069956	MAPK6	TRUE	TRUE
chr15	52046728	C	T	ENST00000261845	ENSG00000069956	MAPK6	TRUE	TRUE
chr15	52046732	T	A	ENST00000261845	ENSG00000069956	MAPK6	TRUE	TRUE
chr15	52046732	T	G	ENST00000261845	ENSG00000069956	MAPK6	TRUE	TRUE
chr15	52046758	G	T	ENST00000261845	ENSG00000069956	MAPK6	TRUE	TRUE
chr15	52046775	C	A	ENST00000261845	ENSG00000069956	MAPK6	TRUE	TRUE
chr15	52046775	C	G	ENST00000261845	ENSG00000069956	MAPK6	TRUE	TRUE
chr15	52046782	C	T	ENST00000261845	ENSG00000069956	MAPK6	TRUE	TRUE
chr15	52046785	G	T	ENST00000261845	ENSG00000069956	MAPK6	TRUE	TRUE
chr15	52046790	C	A	ENST00000261845	ENSG00000069956	MAPK6	TRUE	TRUE
chr15	52046790	C	G	ENST00000261845	ENSG00000069956	MAPK6	TRUE	TRUE
chr15	52046794	G	T	ENST00000261845	ENSG00000069956	MAPK6	TRUE	TRUE
chr15	52046804	T	A	ENST00000261845	ENSG00000069956	MAPK6	TRUE	TRUE
chr15	52046818	G	T	ENST00000261845	ENSG00000069956	MAPK6	TRUE	TRUE
chr15	52046821	C	T	ENST00000261845	ENSG00000069956	MAPK6	TRUE	TRUE
chr15	52046831	T	A	ENST00000261845	ENSG00000069956	MAPK6	TRUE	TRUE
chr15	52046831	T	G	ENST00000261845	ENSG00000069956	MAPK6	TRUE	TRUE
chr15	52046836	G	T	ENST00000261845	ENSG00000069956	MAPK6	TRUE	TRUE
chr15	52046839	G	T	ENST00000261845	ENSG00000069956	MAPK6	TRUE	TRUE
chr15	52046862	T	A	ENST00000261845	ENSG00000069956	MAPK6	TRUE	TRUE
chr15	52046862	T	G	ENST00000261845	ENSG00000069956	MAPK6	TRUE	TRUE
chr15	52046863	C	T	ENST00000261845	ENSG00000069956	MAPK6	TRUE	TRUE
chr15	52046881	A	T	ENST00000261845	ENSG00000069956	MAPK6	TRUE	TRUE
chr15	52046886	T	A	ENST00000261845	ENSG00000069956	MAPK6	TRUE	TRUE
chr15	52046886	T	G	ENST00000261845	ENSG00000069956	MAPK6
chr15	52046911	A	T	ENST00000261845	ENSG00000069956	MAPK6
chr15	52046920	A	T	ENST00000261845	ENSG00000069956	MAPK6
chr15	52046947	G	T	ENST00000261845	ENSG00000069956	MAPK6
chr15	52046954	T	A	ENST00000261845	ENSG00000069956	MAPK6
chr15	52046962	A	T	ENST00000261845	ENSG00000069956	MAPK6
chr15	52047006	T	A	ENST00000261845	ENSG00000069956	MAPK6	TRUE	TRUE
chr15	52047006	T	G	ENST00000261845	ENSG00000069956	MAPK6	TRUE	TRUE
chr15	52047013	A	T	ENST00000261845	ENSG00000069956	MAPK6	TRUE	TRUE
chr15	52047016	G	A	ENST00000261845	ENSG00000069956	MAPK6	TRUE	FALSE
chr15	52047016	G	C	ENST00000261845	ENSG00000069956	MAPK6	TRUE	FALSE
chr15	52047016	G	T	ENST00000261845	ENSG00000069956	MAPK6	TRUE	FALSE
chr15	52047017	T	A	ENST00000261845	ENSG00000069956	MAPK6	TRUE	FALSE
chr15	52047017	T	C	ENST00000261845	ENSG00000069956	MAPK6	TRUE	FALSE
chr15	52047017	T	G	ENST00000261845	ENSG00000069956	MAPK6	TRUE	FALSE
chr15	52049991	A	C	ENST00000261845	ENSG00000069956	MAPK6	TRUE	FALSE
chr15	52049991	A	G	ENST00000261845	ENSG00000069956	MAPK6	TRUE	FALSE
chr15	52049991	A	T	ENST00000261845	ENSG00000069956	MAPK6	TRUE	FALSE
chr15	52049992	G	A	ENST00000261845	ENSG00000069956	MAPK6	TRUE	FALSE
chr15	52049992	G	C	ENST00000261845	ENSG00000069956	MAPK6	TRUE	FALSE
chr15	52049992	G	T	ENST00000261845	ENSG00000069956	MAPK6	TRUE	FALSE
chr15	52050005	G	T	ENST00000261845	ENSG00000069956	MAPK6	TRUE	TRUE
chr15	52050008	G	T	ENST00000261845	ENSG00000069956	MAPK6	TRUE	TRUE
chr15	52050012	T	A	ENST00000261845	ENSG00000069956	MAPK6	TRUE	TRUE
chr15	52050020	A	T	ENST00000261845	ENSG00000069956	MAPK6	TRUE	TRUE
chr15	52050024	G	A	ENST00000261845	ENSG00000069956	MAPK6	TRUE	TRUE
chr15	52050025	G	A	ENST00000261845	ENSG00000069956	MAPK6	TRUE	TRUE
chr15	52050028	C	A	ENST00000261845	ENSG00000069956	MAPK6	TRUE	TRUE
chr15	52050028	C	G	ENST00000261845	ENSG00000069956	MAPK6	TRUE	TRUE
chr15	52050029	A	T	ENST00000261845	ENSG00000069956	MAPK6	TRUE	TRUE
chr15	52050045	T	A	ENST00000261845	ENSG00000069956	MAPK6	TRUE	TRUE
chr15	52050045	T	G	ENST00000261845	ENSG00000069956	MAPK6	TRUE	TRUE
chr15	52050064	T	A	ENST00000261845	ENSG00000069956	MAPK6	TRUE	TRUE
chr15	52050064	T	G	ENST00000261845	ENSG00000069956	MAPK6	TRUE	TRUE
chr15	52050068	A	T	ENST00000261845	ENSG00000069956	MAPK6	TRUE	TRUE
chr15	52050084	G	A	ENST00000261845	ENSG00000069956	MAPK6	TRUE	TRUE
chr15	52050085	G	A	ENST00000261845	ENSG00000069956	MAPK6	TRUE	TRUE
chr15	52050097	C	A	ENST00000261845	ENSG00000069956	MAPK6	TRUE	TRUE
chr15	52050107	G	T	ENST00000261845	ENSG00000069956	MAPK6	TRUE	TRUE
chr15	52050122	A	T	ENST00000261845	ENSG00000069956	MAPK6	TRUE	TRUE
chr15	52050138	G	A	ENST00000261845	ENSG00000069956	MAPK6	TRUE	FALSE
chr15	52050138	G	C	ENST00000261845	ENSG00000069956	MAPK6	TRUE	FALSE
chr15	52050138	G	T	ENST00000261845	ENSG00000069956	MAPK6	TRUE	FALSE
chr15	52050139	T	A	ENST00000261845	ENSG00000069956	MAPK6	TRUE	FALSE
chr15	52050139	T	C	ENST00000261845	ENSG00000069956	MAPK6	TRUE	FALSE
chr15	52050139	T	G	ENST00000261845	ENSG00000069956	MAPK6	TRUE	FALSE
chr15	52058631	A	C	ENST00000261845	ENSG00000069956	MAPK6	TRUE	FALSE
chr15	52058631	A	G	ENST00000261845	ENSG00000069956	MAPK6	TRUE	FALSE
chr15	52058631	A	T	ENST00000261845	ENSG00000069956	MAPK6	TRUE	FALSE
chr15	52058632	G	A	ENST00000261845	ENSG00000069956	MAPK6	TRUE	FALSE
chr15	52058632	G	C	ENST00000261845	ENSG00000069956	MAPK6	TRUE	FALSE
chr15	52058632	G	T	ENST00000261845	ENSG00000069956	MAPK6	TRUE	FALSE
chr15	52058641	G	T	ENST00000261845	ENSG00000069956	MAPK6	TRUE	TRUE
chr15	52058647	G	T	ENST00000261845	ENSG00000069956	MAPK6	TRUE	TRUE
chr15	52058650	C	T	ENST00000261845	ENSG00000069956	MAPK6	TRUE	TRUE
chr15	52058656	C	T	ENST00000261845	ENSG00000069956	MAPK6	TRUE	TRUE
chr15	52058666	T	A	ENST00000261845	ENSG00000069956	MAPK6	TRUE	TRUE
chr15	52058666	T	G	ENST00000261845	ENSG00000069956	MAPK6	TRUE	TRUE
chr15	52058668	G	T	ENST00000261845	ENSG00000069956	MAPK6	TRUE	TRUE
chr15	52058689	G	T	ENST00000261845	ENSG00000069956	MAPK6	TRUE	TRUE
chr15	52058692	G	T	ENST00000261845	ENSG00000069956	MAPK6	TRUE	TRUE
chr15	52058701	C	T	ENST00000261845	ENSG00000069956	MAPK6	TRUE	TRUE
chr15	52058704	G	T	ENST00000261845	ENSG00000069956	MAPK6	TRUE	TRUE
chr15	52058730	C	A	ENST00000261845	ENSG00000069956	MAPK6	TRUE	TRUE
chr15	52058730	C	G	ENST00000261845	ENSG00000069956	MAPK6	TRUE	TRUE
chr15	52058734	A	T	ENST00000261845	ENSG00000069956	MAPK6	TRUE	TRUE
chr15	52058749	G	T	ENST00000261845	ENSG00000069956	MAPK6	TRUE	TRUE
chr15	52058758	A	T	ENST00000261845	ENSG00000069956	MAPK6	TRUE	TRUE
chr15	52058765	T	A	ENST00000261845	ENSG00000069956	MAPK6	TRUE	TRUE
chr15	52058765	T	G	ENST00000261845	ENSG00000069956	MAPK6	TRUE	TRUE
chr15	52058770	C	T	ENST00000261845	ENSG00000069956	MAPK6	TRUE	TRUE
chr15	52058782	G	T	ENST00000261845	ENSG00000069956	MAPK6	TRUE	TRUE
chr15	52058791	C	T	ENST00000261845	ENSG00000069956	MAPK6	TRUE	TRUE
chr15	52058794	G	T	ENST00000261845	ENSG00000069956	MAPK6	TRUE	TRUE
chr15	52058798	G	A	ENST00000261845	ENSG00000069956	MAPK6	TRUE	FALSE
chr15	52058798	G	C	ENST00000261845	ENSG00000069956	MAPK6	TRUE	TRUE
chr15	52058798	G	T	ENST00000261845	ENSG00000069956	MAPK6	TRUE	TRUE
chr15	52058799	T	A	ENST00000261845	ENSG00000069956	MAPK6	TRUE	TRUE
chr15	52058799	T	C	ENST00000261845	ENSG00000069956	MAPK6	TRUE	FALSE
chr15	52058799	T	G	ENST00000261845	ENSG00000069956	MAPK6	TRUE	TRUE
chr15	52061297	A	C	ENST00000261845	ENSG00000069956	MAPK6	TRUE	FALSE
chr15	52061297	A	G	ENST00000261845	ENSG00000069956	MAPK6	TRUE	FALSE
chr15	52061297	A	T	ENST00000261845	ENSG00000069956	MAPK6	TRUE	FALSE
chr15	52061298	G	A	ENST00000261845	ENSG00000069956	MAPK6	TRUE	TRUE
chr15	52061298	G	C	ENST00000261845	ENSG00000069956	MAPK6	TRUE	FALSE
chr15	52061298	G	T	ENST00000261845	ENSG00000069956	MAPK6	TRUE	FALSE
chr15	52061313	G	T	ENST00000261845	ENSG00000069956	MAPK6	TRUE	TRUE
chr15	52061316	C	T	ENST00000261845	ENSG00000069956	MAPK6	TRUE	TRUE
chr15	52061323	T	A	ENST00000261845	ENSG00000069956	MAPK6	TRUE	TRUE
chr15	52061347	T	A	ENST00000261845	ENSG00000069956	MAPK6	TRUE	TRUE
chr15	52061347	T	G	ENST00000261845	ENSG00000069956	MAPK6	TRUE	TRUE
chr15	52061355	G	T	ENST00000261845	ENSG00000069956	MAPK6	TRUE	TRUE
chr15	52061358	G	T	ENST00000261845	ENSG00000069956	MAPK6	TRUE	TRUE
chr15	52061378	C	A	ENST00000261845	ENSG00000069956	MAPK6	TRUE	TRUE
chr15	52061378	C	G	ENST00000261845	ENSG00000069956	MAPK6	TRUE	TRUE
chr15	52061390	T	A	ENST00000261845	ENSG00000069956	MAPK6	TRUE	TRUE
chr15	52061390	T	G	ENST00000261845	ENSG00000069956	MAPK6	TRUE	TRUE
chr15	52061406	G	T	ENST00000261845	ENSG00000069956	MAPK6	TRUE	TRUE
chr15	52061416	C	A	ENST00000261845	ENSG00000069956	MAPK6	TRUE	TRUE
chr15	52061416	C	G	ENST00000261845	ENSG00000069956	MAPK6	TRUE	TRUE
chr15	52061436	G	T	ENST00000261845	ENSG00000069956	MAPK6	TRUE	TRUE
chr15	52061442	G	T	ENST00000261845	ENSG00000069956	MAPK6	TRUE	TRUE
chr15	52061458	T	A	ENST00000261845	ENSG00000069956	MAPK6	FALSE	FALSE
chr15	52061469	G	T	ENST00000261845	ENSG00000069956	MAPK6	FALSE	FALSE
chr15	52061489	T	A	ENST00000261845	ENSG00000069956	MAPK6	FALSE	FALSE
chr15	52061489	T	G	ENST00000261845	ENSG00000069956	MAPK6	FALSE	FALSE
chr15	52061494	G	A	ENST00000261845	ENSG00000069956	MAPK6	FALSE	FALSE
chr15	52061495	G	A	ENST00000261845	ENSG00000069956	MAPK6	FALSE	FALSE
chr15	52061496	G	T	ENST00000261845	ENSG00000069956	MAPK6	FALSE	FALSE
chr15	52061501	G	A	ENST00000261845	ENSG00000069956	MAPK6	TRUE	TRUE
chr15	52061501	G	C	ENST00000261845	ENSG00000069956	MAPK6	TRUE	TRUE
chr15	52061501	G	T	ENST00000261845	ENSG00000069956	MAPK6	TRUE	TRUE
chr15	52061502	T	A	ENST00000261845	ENSG00000069956	MAPK6	TRUE	TRUE
chr15	52061502	T	C	ENST00000261845	ENSG00000069956	MAPK6	TRUE	FALSE
chr15	52061502	T	G	ENST00000261845	ENSG00000069956	MAPK6	TRUE	TRUE
chr15	52063900	A	C	ENST00000261845	ENSG00000069956	MAPK6	TRUE	FALSE
chr15	52063900	A	G	ENST00000261845	ENSG00000069956	MAPK6	TRUE	FALSE
chr15	52063900	A	T	ENST00000261845	ENSG00000069956	MAPK6	TRUE	FALSE
chr15	52063901	G	A	ENST00000261845	ENSG00000069956	MAPK6	TRUE	FALSE
chr15	52063901	G	C	ENST00000261845	ENSG00000069956	MAPK6	TRUE	FALSE
chr15	52063901	G	T	ENST00000261845	ENSG00000069956	MAPK6	TRUE	FALSE
chr15	52063905	T	A	ENST00000261845	ENSG00000069956	MAPK6	FALSE	FALSE
chr15	52063905	T	G	ENST00000261845	ENSG00000069956	MAPK6	FALSE	FALSE
chr15	52063914	T	A	ENST00000261845	ENSG00000069956	MAPK6	FALSE	FALSE
chr15	52063915	C	T	ENST00000261845	ENSG00000069956	MAPK6	FALSE	FALSE
chr15	52063922	C	A	ENST00000261845	ENSG00000069956	MAPK6	FALSE	FALSE
chr15	52063922	C	G	ENST00000261845	ENSG00000069956	MAPK6	FALSE	FALSE
chr15	52063924	G	T	ENST00000261845	ENSG00000069956	MAPK6	FALSE	FALSE
chr15	52063934	G	A	ENST00000261845	ENSG00000069956	MAPK6	FALSE	FALSE
chr15	52063935	G	A	ENST00000261845	ENSG00000069956	MAPK6	FALSE	FALSE
chr15	52063963	G	T	ENST00000261845	ENSG00000069956	MAPK6	FALSE	FALSE
chr15	52063969	C	T	ENST00000261845	ENSG00000069956	MAPK6	FALSE	FALSE
chr15	52063981	A	T	ENST00000261845	ENSG00000069956	MAPK6	FALSE	FALSE
chr15	52064005	G	T	ENST00000261845	ENSG00000069956	MAPK6	FALSE	FALSE
chr15	52064008	G	T	ENST00000261845	ENSG00000069956	MAPK6	FALSE	FALSE
chr15	52064011	G	T	ENST00000261845	ENSG00000069956	MAPK6	FALSE	FALSE
chr15	52064017	C	T	ENST00000261845	ENSG00000069956	MAPK6	FALSE	FALSE
chr15	52064029	C	T	ENST00000261845	ENSG00000069956	MAPK6	FALSE	FALSE
chr15	52064032	A	T	ENST00000261845	ENSG00000069956	MAPK6	FALSE	FALSE
chr15	52064037	T	A	ENST00000261845	ENSG00000069956	MAPK6	FALSE	FALSE
chr15	52064037	T	G	ENST00000261845	ENSG00000069956	MAPK6	FALSE	FALSE
chr15	52064039	T	A	ENST00000261845	ENSG00000069956	MAPK6	FALSE	FALSE
chr15	52064044	G	T	ENST00000261845	ENSG00000069956	MAPK6	FALSE	FALSE
chr15	52064053	G	T	ENST00000261845	ENSG00000069956	MAPK6	FALSE	FALSE
chr15	52064056	A	T	ENST00000261845	ENSG00000069956	MAPK6	FALSE	FALSE
chr15	52064061	T	A	ENST00000261845	ENSG00000069956	MAPK6	FALSE	FALSE
chr15	52064061	T	G	ENST00000261845	ENSG00000069956	MAPK6	FALSE	FALSE
chr15	52064065	G	T	ENST00000261845	ENSG00000069956	MAPK6	FALSE	FALSE
chr15	52064091	C	A	ENST00000261845	ENSG00000069956	MAPK6	FALSE	FALSE
chr15	52064091	C	G	ENST00000261845	ENSG00000069956	MAPK6	FALSE	FALSE
chr15	52064098	G	T	ENST00000261845	ENSG00000069956	MAPK6	FALSE	FALSE
chr15	52064106	T	A	ENST00000261845	ENSG00000069956	MAPK6	FALSE	FALSE
chr15	52064108	G	A	ENST00000261845	ENSG00000069956	MAPK6	FALSE	FALSE
chr15	52064109	G	A	ENST00000261845	ENSG00000069956	MAPK6	FALSE	FALSE
chr15	52064110	C	T	ENST00000261845	ENSG00000069956	MAPK6	FALSE	FALSE
chr15	52064115	C	A	ENST00000261845	ENSG00000069956	MAPK6	FALSE	FALSE
chr15	52064115	C	G	ENST00000261845	ENSG00000069956	MAPK6	FALSE	FALSE
chr15	52064117	C	A	ENST00000261845	ENSG00000069956	MAPK6	FALSE	FALSE
chr15	52064117	C	G	ENST00000261845	ENSG00000069956	MAPK6	FALSE	FALSE
chr15	52064128	G	T	ENST00000261845	ENSG00000069956	MAPK6	FALSE	FALSE
chr15	52064134	A	T	ENST00000261845	ENSG00000069956	MAPK6	FALSE	FALSE
chr15	52064139	T	A	ENST00000261845	ENSG00000069956	MAPK6	FALSE	FALSE
chr15	52064139	T	G	ENST00000261845	ENSG00000069956	MAPK6	FALSE	FALSE
chr15	52064142	T	A	ENST00000261845	ENSG00000069956	MAPK6	FALSE	FALSE
chr15	52064149	G	T	ENST00000261845	ENSG00000069956	MAPK6	FALSE	FALSE
chr15	52064154	T	A	ENST00000261845	ENSG00000069956	MAPK6	FALSE	FALSE
chr15	52064166	T	A	ENST00000261845	ENSG00000069956	MAPK6	FALSE	FALSE
chr15	52064172	C	A	ENST00000261845	ENSG00000069956	MAPK6	FALSE	FALSE
chr15	52064172	C	G	ENST00000261845	ENSG00000069956	MAPK6	FALSE	FALSE
chr15	52064173	A	T	ENST00000261845	ENSG00000069956	MAPK6	FALSE	FALSE
chr15	52064183	C	A	ENST00000261845	ENSG00000069956	MAPK6	FALSE	FALSE
chr15	52064183	C	G	ENST00000261845	ENSG00000069956	MAPK6	FALSE	FALSE
chr15	52064186	C	A	ENST00000261845	ENSG00000069956	MAPK6	FALSE	FALSE
chr15	52064186	C	G	ENST00000261845	ENSG00000069956	MAPK6	FALSE	FALSE
chr15	52064189	C	A	ENST00000261845	ENSG00000069956	MAPK6	FALSE	FALSE
chr15	52064189	C	G	ENST00000261845	ENSG00000069956	MAPK6	FALSE	FALSE
chr15	52064193	T	A	ENST00000261845	ENSG00000069956	MAPK6	FALSE	FALSE
chr15	52064193	T	G	ENST00000261845	ENSG00000069956	MAPK6	FALSE	FALSE
chr15	52064195	T	A	ENST00000261845	ENSG00000069956	MAPK6	FALSE	FALSE
chr15	52064195	T	G	ENST00000261845	ENSG00000069956	MAPK6	FALSE	FALSE
chr15	52064204	T	A	ENST00000261845	ENSG00000069956	MAPK6
chr15	52064204	T	G	ENST00000261845	ENSG00000069956	MAPK6
chr15	52064210	G	A	ENST00000261845	ENSG00000069956	MAPK6
chr15	52064211	G	A	ENST00000261845	ENSG00000069956	MAPK6
chr15	52064212	A	T	ENST00000261845	ENSG00000069956	MAPK6
chr15	52064215	G	T	ENST00000261845	ENSG00000069956	MAPK6
chr15	52064221	G	T	ENST00000261845	ENSG00000069956	MAPK6
chr15	52064235	C	A	ENST00000261845	ENSG00000069956	MAPK6
chr15	52064235	C	G	ENST00000261845	ENSG00000069956	MAPK6
chr15	52064238	T	A	ENST00000261845	ENSG00000069956	MAPK6
chr15	52064238	T	G	ENST00000261845	ENSG00000069956	MAPK6
chr15	52064239	G	T	ENST00000261845	ENSG00000069956	MAPK6
chr15	52064245	A	T	ENST00000261845	ENSG00000069956	MAPK6
chr15	52064270	G	A	ENST00000261845	ENSG00000069956	MAPK6
chr15	52064271	G	A	ENST00000261845	ENSG00000069956	MAPK6
chr15	52064272	A	T	ENST00000261845	ENSG00000069956	MAPK6
chr15	52064275	G	T	ENST00000261845	ENSG00000069956	MAPK6
chr15	52064278	C	T	ENST00000261845	ENSG00000069956	MAPK6
chr15	52064284	A	T	ENST00000261845	ENSG00000069956	MAPK6
chr15	52064287	G	T	ENST00000261845	ENSG00000069956	MAPK6
chr15	52064290	A	T	ENST00000261845	ENSG00000069956	MAPK6
chr15	52064299	A	T	ENST00000261845	ENSG00000069956	MAPK6
chr15	52064302	A	T	ENST00000261845	ENSG00000069956	MAPK6
chr15	52064308	A	T	ENST00000261845	ENSG00000069956	MAPK6
chr15	52064312	C	A	ENST00000261845	ENSG00000069956	MAPK6
chr15	52064312	C	G	ENST00000261845	ENSG00000069956	MAPK6
chr15	52064314	A	T	ENST00000261845	ENSG00000069956	MAPK6
chr15	52064319	T	A	ENST00000261845	ENSG00000069956	MAPK6
chr15	52064320	G	T	ENST00000261845	ENSG00000069956	MAPK6
chr15	52064329	G	T	ENST00000261845	ENSG00000069956	MAPK6
chr15	52064333	T	A	ENST00000261845	ENSG00000069956	MAPK6
chr15	52064338	A	T	ENST00000261845	ENSG00000069956	MAPK6
chr15	52064344	C	T	ENST00000261845	ENSG00000069956	MAPK6
chr15	52064356	G	T	ENST00000261845	ENSG00000069956	MAPK6
chr15	52064359	G	T	ENST00000261845	ENSG00000069956	MAPK6
chr15	52064366	C	A	ENST00000261845	ENSG00000069956	MAPK6
chr15	52064366	C	G	ENST00000261845	ENSG00000069956	MAPK6
chr15	52064368	C	T	ENST00000261845	ENSG00000069956	MAPK6
chr15	52064371	C	T	ENST00000261845	ENSG00000069956	MAPK6
chr15	52064380	G	T	ENST00000261845	ENSG00000069956	MAPK6
chr15	52064383	A	T	ENST00000261845	ENSG00000069956	MAPK6
chr15	52064386	G	T	ENST00000261845	ENSG00000069956	MAPK6
chr15	52064392	G	T	ENST00000261845	ENSG00000069956	MAPK6
chr15	52064395	A	T	ENST00000261845	ENSG00000069956	MAPK6
chr15	52064401	C	T	ENST00000261845	ENSG00000069956	MAPK6
chr15	52064404	G	T	ENST00000261845	ENSG00000069956	MAPK6
chr15	52064431	G	T	ENST00000261845	ENSG00000069956	MAPK6
chr15	52064440	C	T	ENST00000261845	ENSG00000069956	MAPK6
chr15	52064452	C	T	ENST00000261845	ENSG00000069956	MAPK6
chr15	52064458	G	T	ENST00000261845	ENSG00000069956	MAPK6
chr15	52064479	A	T	ENST00000261845	ENSG00000069956	MAPK6
chr15	52064483	T	A	ENST00000261845	ENSG00000069956	MAPK6
chr15	52064483	T	G	ENST00000261845	ENSG00000069956	MAPK6
chr15	52064492	T	A	ENST00000261845	ENSG00000069956	MAPK6
chr15	52064501	C	A	ENST00000261845	ENSG00000069956	MAPK6
chr15	52064501	C	G	ENST00000261845	ENSG00000069956	MAPK6
chr15	52064509	C	T	ENST00000261845	ENSG00000069956	MAPK6
chr15	52064515	G	T	ENST00000261845	ENSG00000069956	MAPK6
chr15	52064519	T	A	ENST00000261845	ENSG00000069956	MAPK6
chr15	52064521	A	T	ENST00000261845	ENSG00000069956	MAPK6
chr15	52064528	T	A	ENST00000261845	ENSG00000069956	MAPK6
chr15	52064534	C	A	ENST00000261845	ENSG00000069956	MAPK6
chr15	52064534	C	G	ENST00000261845	ENSG00000069956	MAPK6
chr15	52064536	A	T	ENST00000261845	ENSG00000069956	MAPK6
chr15	52064540	C	A	ENST00000261845	ENSG00000069956	MAPK6
chr15	52064540	C	G	ENST00000261845	ENSG00000069956	MAPK6
chr15	52064548	C	T	ENST00000261845	ENSG00000069956	MAPK6
chr15	52064551	G	T	ENST00000261845	ENSG00000069956	MAPK6
chr15	52064554	A	T	ENST00000261845	ENSG00000069956	MAPK6
chr15	52064557	C	T	ENST00000261845	ENSG00000069956	MAPK6
chr15	52064560	G	T	ENST00000261845	ENSG00000069956	MAPK6
chr15	52064563	A	T	ENST00000261845	ENSG00000069956	MAPK6
chr15	52064566	G	T	ENST00000261845	ENSG00000069956	MAPK6
chr15	52064584	C	T	ENST00000261845	ENSG00000069956	MAPK6
chr15	52064588	T	A	ENST00000261845	ENSG00000069956	MAPK6
chr15	52064588	T	G	ENST00000261845	ENSG00000069956	MAPK6
chr15	52064590	G	T	ENST00000261845	ENSG00000069956	MAPK6
chr15	52064597	T	A	ENST00000261845	ENSG00000069956	MAPK6
chr15	52064601	C	A	ENST00000261845	ENSG00000069956	MAPK6
chr15	52064601	C	G	ENST00000261845	ENSG00000069956	MAPK6
chr15	52064602	C	T	ENST00000261845	ENSG00000069956	MAPK6
chr15	52064612	G	A	ENST00000261845	ENSG00000069956	MAPK6
chr15	52064613	G	A	ENST00000261845	ENSG00000069956	MAPK6
chr15	52064620	C	T	ENST00000261845	ENSG00000069956	MAPK6
chr15	52064638	G	T	ENST00000261845	ENSG00000069956	MAPK6
chr15	52064646	T	A	ENST00000261845	ENSG00000069956	MAPK6
chr15	52064659	C	T	ENST00000261845	ENSG00000069956	MAPK6
chr15	52064667	T	A	ENST00000261845	ENSG00000069956	MAPK6
chr15	52064668	G	T	ENST00000261845	ENSG00000069956	MAPK6
chr15	52064677	A	T	ENST00000261845	ENSG00000069956	MAPK6
chr15	52064683	G	T	ENST00000261845	ENSG00000069956	MAPK6
chr15	52064686	C	T	ENST00000261845	ENSG00000069956	MAPK6
chr15	52064692	G	T	ENST00000261845	ENSG00000069956	MAPK6
chr15	52064695	A	T	ENST00000261845	ENSG00000069956	MAPK6
chr15	52064698	G	T	ENST00000261845	ENSG00000069956	MAPK6
chr15	52064709	C	A	ENST00000261845	ENSG00000069956	MAPK6	FALSE	FALSE
chr15	52064709	C	G	ENST00000261845	ENSG00000069956	MAPK6	FALSE	FALSE
chr15	52064718	C	A	ENST00000261845	ENSG00000069956	MAPK6	FALSE	FALSE
chr15	52064718	C	G	ENST00000261845	ENSG00000069956	MAPK6	FALSE	FALSE
chr15	52064720	T	A	ENST00000261845	ENSG00000069956	MAPK6	FALSE	FALSE
chr15	52064725	A	T	ENST00000261845	ENSG00000069956	MAPK6	FALSE	FALSE
chr15	52064740	A	T	ENST00000261845	ENSG00000069956	MAPK6	FALSE	FALSE
chr15	52064743	G	T	ENST00000261845	ENSG00000069956	MAPK6	FALSE	FALSE
chr15	52064752	G	T	ENST00000261845	ENSG00000069956	MAPK6	FALSE	FALSE
chr15	52064761	G	T	ENST00000261845	ENSG00000069956	MAPK6	FALSE	FALSE
chr15	52064767	G	T	ENST00000261845	ENSG00000069956	MAPK6	FALSE	FALSE
chr15	52064776	G	T	ENST00000261845	ENSG00000069956	MAPK6	FALSE	FALSE
chr15	52064785	A	T	ENST00000261845	ENSG00000069956	MAPK6	FALSE	FALSE
chr15	52064794	G	T	ENST00000261845	ENSG00000069956	MAPK6	FALSE	FALSE
chr15	52064797	A	T	ENST00000261845	ENSG00000069956	MAPK6	FALSE	FALSE
chr15	52064800	G	T	ENST00000261845	ENSG00000069956	MAPK6	FALSE	FALSE
chr15	52064806	G	T	ENST00000261845	ENSG00000069956	MAPK6	FALSE	FALSE
chr15	52064809	G	T	ENST00000261845	ENSG00000069956	MAPK6	FALSE	FALSE
chr15	52064812	G	T	ENST00000261845	ENSG00000069956	MAPK6	FALSE	FALSE
chr15	52064833	G	T	ENST00000261845	ENSG00000069956	MAPK6	FALSE	FALSE
chr15	52064848	A	T	ENST00000261845	ENSG00000069956	MAPK6	FALSE	FALSE
chr15	52064851	C	T	ENST00000261845	ENSG00000069956	MAPK6	FALSE	FALSE
chr15	52064857	G	T	ENST00000261845	ENSG00000069956	MAPK6	FALSE	FALSE
chr15	52064875	C	T	ENST00000261845	ENSG00000069956	MAPK6	FALSE	FALSE
chr15	52064897	C	A	ENST00000261845	ENSG00000069956	MAPK6	FALSE	FALSE
chr15	52064897	C	G	ENST00000261845	ENSG00000069956	MAPK6	FALSE	FALSE
chr15	52064905	A	T	ENST00000261845	ENSG00000069956	MAPK6	FALSE	FALSE
chr15	52064909	C	A	ENST00000261845	ENSG00000069956	MAPK6	FALSE	FALSE
chr15	52064909	C	G	ENST00000261845	ENSG00000069956	MAPK6	FALSE	FALSE
chr15	52064914	C	T	ENST00000261845	ENSG00000069956	MAPK6	FALSE	FALSE
chr15	52064924	T	A	ENST00000261845	ENSG00000069956	MAPK6	FALSE	FALSE
chr15	52064924	T	G	ENST00000261845	ENSG00000069956	MAPK6	FALSE	FALSE
chr15	52064941	A	T	ENST00000261845	ENSG00000069956	MAPK6	FALSE	FALSE
chr15	52064953	C	T	ENST00000261845	ENSG00000069956	MAPK6	FALSE	FALSE
chr15	52064965	C	T	ENST00000261845	ENSG00000069956	MAPK6	FALSE	FALSE
chr15	52064973	C	A	ENST00000261845	ENSG00000069956	MAPK6	FALSE	FALSE
chr15	52064973	C	G	ENST00000261845	ENSG00000069956	MAPK6	FALSE	FALSE
chr15	52064986	A	T	ENST00000261845	ENSG00000069956	MAPK6	FALSE	FALSE
chr15	52109852	A	C	ENST00000260442	ENSG00000137875	BCL2L10	FALSE	FALSE
chr15	52109852	A	T	ENST00000260442	ENSG00000137875	BCL2L10	FALSE	FALSE
chr15	52109855	A	C	ENST00000260442	ENSG00000137875	BCL2L10	FALSE	FALSE
chr15	52109855	A	T	ENST00000260442	ENSG00000137875	BCL2L10	FALSE	FALSE
chr15	52109859	G	A	ENST00000260442	ENSG00000137875	BCL2L10	FALSE	FALSE
chr15	52109863	C	T	ENST00000260442	ENSG00000137875	BCL2L10	FALSE	FALSE
chr15	52109864	C	T	ENST00000260442	ENSG00000137875	BCL2L10	FALSE	FALSE
chr15	52109869	A	C	ENST00000260442	ENSG00000137875	BCL2L10	FALSE	FALSE
chr15	52109869	A	T	ENST00000260442	ENSG00000137875	BCL2L10	FALSE	FALSE
chr15	52109888	A	C	ENST00000260442	ENSG00000137875	BCL2L10	FALSE	FALSE
chr15	52109888	A	T	ENST00000260442	ENSG00000137875	BCL2L10	FALSE	FALSE
chr15	52109891	A	T	ENST00000260442	ENSG00000137875	BCL2L10	FALSE	FALSE
chr15	52109893	G	T	ENST00000260442	ENSG00000137875	BCL2L10	FALSE	FALSE
chr15	52109897	G	C	ENST00000260442	ENSG00000137875	BCL2L10	FALSE	FALSE
chr15	52109897	G	T	ENST00000260442	ENSG00000137875	BCL2L10	FALSE	FALSE
chr15	52109910	G	A	ENST00000260442	ENSG00000137875	BCL2L10	FALSE	FALSE
chr15	52109919	G	A	ENST00000260442	ENSG00000137875	BCL2L10	FALSE	FALSE
chr15	52109922	T	A	ENST00000260442	ENSG00000137875	BCL2L10	FALSE	FALSE
chr15	52109925	T	A	ENST00000260442	ENSG00000137875	BCL2L10	FALSE	FALSE
chr15	52109926	C	T	ENST00000260442	ENSG00000137875	BCL2L10	FALSE	FALSE
chr15	52109927	C	T	ENST00000260442	ENSG00000137875	BCL2L10	FALSE	FALSE
chr15	52109962	A	T	ENST00000260442	ENSG00000137875	BCL2L10	FALSE	FALSE
chr15	52109974	C	A	ENST00000260442	ENSG00000137875	BCL2L10	FALSE	FALSE
chr15	52109974	C	G	ENST00000260442	ENSG00000137875	BCL2L10	FALSE	FALSE
chr15	52109974	C	T	ENST00000260442	ENSG00000137875	BCL2L10	FALSE	FALSE
chr15	52109975	T	A	ENST00000260442	ENSG00000137875	BCL2L10	FALSE	FALSE
chr15	52109975	T	C	ENST00000260442	ENSG00000137875	BCL2L10	FALSE	FALSE
chr15	52109975	T	G	ENST00000260442	ENSG00000137875	BCL2L10	FALSE	FALSE
chr15	52112236	A	C	ENST00000260442	ENSG00000137875	BCL2L10	FALSE	FALSE
chr15	52112236	A	G	ENST00000260442	ENSG00000137875	BCL2L10	FALSE	FALSE
chr15	52112236	A	T	ENST00000260442	ENSG00000137875	BCL2L10	FALSE	FALSE
chr15	52112237	C	A	ENST00000260442	ENSG00000137875	BCL2L10	FALSE	FALSE
chr15	52112237	C	G	ENST00000260442	ENSG00000137875	BCL2L10	FALSE	FALSE
chr15	52112237	C	T	ENST00000260442	ENSG00000137875	BCL2L10	FALSE	FALSE
chr15	52112238	C	T	ENST00000260442	ENSG00000137875	BCL2L10	FALSE	FALSE
chr15	52112239	C	T	ENST00000260442	ENSG00000137875	BCL2L10	FALSE	FALSE
chr15	52112249	G	A	ENST00000260442	ENSG00000137875	BCL2L10	FALSE	FALSE
chr15	52112255	G	A	ENST00000260442	ENSG00000137875	BCL2L10	FALSE	FALSE
chr15	52112259	C	T	ENST00000260442	ENSG00000137875	BCL2L10	FALSE	FALSE
chr15	52112260	C	T	ENST00000260442	ENSG00000137875	BCL2L10	FALSE	FALSE
chr15	52112273	G	A	ENST00000260442	ENSG00000137875	BCL2L10	FALSE	FALSE
chr15	52112287	G	T	ENST00000260442	ENSG00000137875	BCL2L10	FALSE	FALSE
chr15	52112296	A	T	ENST00000260442	ENSG00000137875	BCL2L10	TRUE	TRUE
chr15	52112312	G	A	ENST00000260442	ENSG00000137875	BCL2L10	TRUE	TRUE
chr15	52112313	G	T	ENST00000260442	ENSG00000137875	BCL2L10	TRUE	TRUE
chr15	52112336	C	A	ENST00000260442	ENSG00000137875	BCL2L10	TRUE	TRUE
chr15	52112339	G	A	ENST00000260442	ENSG00000137875	BCL2L10	TRUE	TRUE
chr15	52112342	C	A	ENST00000260442	ENSG00000137875	BCL2L10	TRUE	TRUE
chr15	52112345	T	A	ENST00000260442	ENSG00000137875	BCL2L10	TRUE	TRUE
chr15	52112357	G	A	ENST00000260442	ENSG00000137875	BCL2L10	TRUE	TRUE
chr15	52112364	C	T	ENST00000260442	ENSG00000137875	BCL2L10	TRUE	TRUE
chr15	52112365	C	T	ENST00000260442	ENSG00000137875	BCL2L10	TRUE	TRUE
chr15	52112369	T	A	ENST00000260442	ENSG00000137875	BCL2L10	TRUE	TRUE
chr15	52112372	T	A	ENST00000260442	ENSG00000137875	BCL2L10	TRUE	TRUE
chr15	52112373	C	T	ENST00000260442	ENSG00000137875	BCL2L10	TRUE	TRUE
chr15	52112374	C	T	ENST00000260442	ENSG00000137875	BCL2L10	TRUE	TRUE
chr15	52112399	T	A	ENST00000260442	ENSG00000137875	BCL2L10	TRUE	TRUE
chr15	52112402	C	A	ENST00000260442	ENSG00000137875	BCL2L10	TRUE	TRUE
chr15	52112441	T	A	ENST00000260442	ENSG00000137875	BCL2L10	TRUE	TRUE
chr15	52112445	C	T	ENST00000260442	ENSG00000137875	BCL2L10	TRUE	TRUE
chr15	52112446	C	T	ENST00000260442	ENSG00000137875	BCL2L10	TRUE	TRUE
chr15	52112501	C	A	ENST00000260442	ENSG00000137875	BCL2L10	TRUE	TRUE
chr15	52112517	G	C	ENST00000260442	ENSG00000137875	BCL2L10	TRUE	TRUE
chr15	52112517	G	T	ENST00000260442	ENSG00000137875	BCL2L10	TRUE	TRUE
chr15	52112526	G	C	ENST00000260442	ENSG00000137875	BCL2L10	TRUE	TRUE
chr15	52112526	G	T	ENST00000260442	ENSG00000137875	BCL2L10	TRUE	TRUE
chr15	52112555	G	A	ENST00000260442	ENSG00000137875	BCL2L10	TRUE	TRUE
chr15	52112560	A	C	ENST00000260442	ENSG00000137875	BCL2L10	TRUE	TRUE
chr15	52112560	A	T	ENST00000260442	ENSG00000137875	BCL2L10	TRUE	TRUE
chr15	52112594	C	A	ENST00000260442	ENSG00000137875	BCL2L10	TRUE	TRUE
chr15	52112615	C	A	ENST00000260442	ENSG00000137875	BCL2L10	TRUE	TRUE
chr15	52112630	C	A	ENST00000260442	ENSG00000137875	BCL2L10	TRUE	TRUE
chr15	52112637	G	T	ENST00000260442	ENSG00000137875	BCL2L10	TRUE	TRUE
chr15	52112640	G	C	ENST00000260442	ENSG00000137875	BCL2L10	TRUE	TRUE
chr15	52112640	G	T	ENST00000260442	ENSG00000137875	BCL2L10	TRUE	TRUE
chr15	52112649	G	C	ENST00000260442	ENSG00000137875	BCL2L10	TRUE	TRUE
chr15	52112649	G	T	ENST00000260442	ENSG00000137875	BCL2L10	TRUE	TRUE
chr15	52112662	A	T	ENST00000260442	ENSG00000137875	BCL2L10		FALSE
chr15	52112669	C	A	ENST00000260442	ENSG00000137875	BCL2L10		FALSE
chr15	52112678	C	A	ENST00000260442	ENSG00000137875	BCL2L10	FALSE	FALSE
chr15	52112708	C	A	ENST00000260442	ENSG00000137875	BCL2L10	FALSE	FALSE
chr15	52112713	A	T	ENST00000260442	ENSG00000137875	BCL2L10	FALSE	FALSE
chr15	52112717	G	A	ENST00000260442	ENSG00000137875	BCL2L10	FALSE	FALSE
chr15	52122763	C	T	ENST00000261837	ENSG00000069966	GNB5	FALSE	FALSE
chr15	52122764	C	T	ENST00000261837	ENSG00000069966	GNB5	FALSE	FALSE
chr15	52122769	C	A	ENST00000261837	ENSG00000069966	GNB5	FALSE	FALSE
chr15	52122769	C	G	ENST00000261837	ENSG00000069966	GNB5	FALSE	FALSE
chr15	52122769	C	T	ENST00000261837	ENSG00000069966	GNB5	FALSE	FALSE
chr15	52122770	T	A	ENST00000261837	ENSG00000069966	GNB5	FALSE	FALSE
chr15	52122770	T	C	ENST00000261837	ENSG00000069966	GNB5	FALSE	FALSE
chr15	52122770	T	G	ENST00000261837	ENSG00000069966	GNB5	FALSE	FALSE
chr15	52124471	A	C	ENST00000261837	ENSG00000069966	GNB5	TRUE	FALSE
chr15	52124471	A	G	ENST00000261837	ENSG00000069966	GNB5	TRUE	FALSE
chr15	52124471	A	T	ENST00000261837	ENSG00000069966	GNB5	TRUE	FALSE
chr15	52124472	C	A	ENST00000261837	ENSG00000069966	GNB5	TRUE	FALSE
chr15	52124472	C	G	ENST00000261837	ENSG00000069966	GNB5	TRUE	FALSE
chr15	52124472	C	T	ENST00000261837	ENSG00000069966	GNB5	TRUE	FALSE
chr15	52124475	T	A	ENST00000261837	ENSG00000069966	GNB5	FALSE	FALSE
chr15	52124488	C	T	ENST00000261837	ENSG00000069966	GNB5	FALSE	FALSE
chr15	52124489	C	T	ENST00000261837	ENSG00000069966	GNB5	FALSE	FALSE
chr15	52124492	G	C	ENST00000261837	ENSG00000069966	GNB5	FALSE	FALSE
chr15	52124492	G	T	ENST00000261837	ENSG00000069966	GNB5	FALSE	FALSE
chr15	52124496	C	A	ENST00000261837	ENSG00000069966	GNB5	FALSE	FALSE
chr15	52124500	G	T	ENST00000261837	ENSG00000069966	GNB5	FALSE	FALSE
chr15	52124529	G	A	ENST00000261837	ENSG00000069966	GNB5	TRUE	TRUE
chr15	52124550	C	A	ENST00000261837	ENSG00000069966	GNB5	TRUE	TRUE
chr15	52124556	C	A	ENST00000261837	ENSG00000069966	GNB5	TRUE	TRUE
chr15	52124583	T	A	ENST00000261837	ENSG00000069966	GNB5	TRUE	TRUE
chr15	52124593	C	T	ENST00000261837	ENSG00000069966	GNB5	TRUE	TRUE
chr15	52124594	C	T	ENST00000261837	ENSG00000069966	GNB5	TRUE	TRUE
chr15	52124608	G	C	ENST00000261837	ENSG00000069966	GNB5	TRUE	TRUE
chr15	52124608	G	T	ENST00000261837	ENSG00000069966	GNB5	TRUE	TRUE
chr15	52124617	G	C	ENST00000261837	ENSG00000069966	GNB5	TRUE	TRUE
chr15	52124617	G	T	ENST00000261837	ENSG00000069966	GNB5	TRUE	TRUE
chr15	52124622	C	A	ENST00000261837	ENSG00000069966	GNB5	TRUE	TRUE
chr15	52124640	C	A	ENST00000261837	ENSG00000069966	GNB5	TRUE	FALSE
chr15	52124640	C	G	ENST00000261837	ENSG00000069966	GNB5	TRUE	FALSE
chr15	52124640	C	T	ENST00000261837	ENSG00000069966	GNB5	TRUE	FALSE
chr15	52124641	T	A	ENST00000261837	ENSG00000069966	GNB5	TRUE	FALSE
chr15	52124641	T	C	ENST00000261837	ENSG00000069966	GNB5	TRUE	FALSE
chr15	52124641	T	G	ENST00000261837	ENSG00000069966	GNB5	TRUE	FALSE
chr15	52125946	A	C	ENST00000261837	ENSG00000069966	GNB5	TRUE	FALSE
chr15	52125946	A	G	ENST00000261837	ENSG00000069966	GNB5	TRUE	FALSE
chr15	52125946	A	T	ENST00000261837	ENSG00000069966	GNB5	TRUE	FALSE
chr15	52125947	C	A	ENST00000261837	ENSG00000069966	GNB5	TRUE	FALSE
chr15	52125947	C	G	ENST00000261837	ENSG00000069966	GNB5	TRUE	FALSE
chr15	52125947	C	T	ENST00000261837	ENSG00000069966	GNB5	TRUE	FALSE
chr15	52125978	C	A	ENST00000261837	ENSG00000069966	GNB5	TRUE	TRUE
chr15	52125993	C	A	ENST00000261837	ENSG00000069966	GNB5	TRUE	TRUE
chr15	52125996	T	A	ENST00000261837	ENSG00000069966	GNB5	TRUE	TRUE
chr15	52126000	A	C	ENST00000261837	ENSG00000069966	GNB5	TRUE	TRUE
chr15	52126000	A	T	ENST00000261837	ENSG00000069966	GNB5	TRUE	TRUE
chr15	52126014	C	A	ENST00000261837	ENSG00000069966	GNB5	TRUE	TRUE
chr15	52126033	A	C	ENST00000261837	ENSG00000069966	GNB5	TRUE	TRUE
chr15	52126033	A	T	ENST00000261837	ENSG00000069966	GNB5	TRUE	TRUE
chr15	52126042	A	T	ENST00000261837	ENSG00000069966	GNB5	TRUE	TRUE
chr15	52126045	C	A	ENST00000261837	ENSG00000069966	GNB5	TRUE	FALSE
chr15	52126045	C	G	ENST00000261837	ENSG00000069966	GNB5	TRUE	FALSE
chr15	52126045	C	T	ENST00000261837	ENSG00000069966	GNB5	TRUE	FALSE
chr15	52126046	T	A	ENST00000261837	ENSG00000069966	GNB5	TRUE	FALSE
chr15	52126046	T	C	ENST00000261837	ENSG00000069966	GNB5	TRUE	FALSE
chr15	52126046	T	G	ENST00000261837	ENSG00000069966	GNB5	TRUE	FALSE
chr15	52128194	A	C	ENST00000261837	ENSG00000069966	GNB5	TRUE	FALSE
chr15	52128194	A	G	ENST00000261837	ENSG00000069966	GNB5	TRUE	FALSE
chr15	52128194	A	T	ENST00000261837	ENSG00000069966	GNB5	TRUE	FALSE
chr15	52128195	C	A	ENST00000261837	ENSG00000069966	GNB5	TRUE	FALSE
chr15	52128195	C	G	ENST00000261837	ENSG00000069966	GNB5	TRUE	FALSE
chr15	52128195	C	T	ENST00000261837	ENSG00000069966	GNB5	TRUE	FALSE
chr15	52128209	G	C	ENST00000261837	ENSG00000069966	GNB5	TRUE	TRUE
chr15	52128209	G	T	ENST00000261837	ENSG00000069966	GNB5	TRUE	TRUE
chr15	52128215	G	C	ENST00000261837	ENSG00000069966	GNB5	TRUE	TRUE
chr15	52128215	G	T	ENST00000261837	ENSG00000069966	GNB5	TRUE	TRUE
chr15	52128231	C	A	ENST00000261837	ENSG00000069966	GNB5	TRUE	TRUE
chr15	52128238	G	C	ENST00000261837	ENSG00000069966	GNB5	TRUE	TRUE
chr15	52128238	G	T	ENST00000261837	ENSG00000069966	GNB5	TRUE	TRUE
chr15	52128241	G	C	ENST00000261837	ENSG00000069966	GNB5	TRUE	TRUE
chr15	52128241	G	T	ENST00000261837	ENSG00000069966	GNB5	TRUE	TRUE
chr15	52128245	C	A	ENST00000261837	ENSG00000069966	GNB5	TRUE	FALSE
chr15	52128245	C	G	ENST00000261837	ENSG00000069966	GNB5	TRUE	FALSE
chr15	52128245	C	T	ENST00000261837	ENSG00000069966	GNB5	TRUE	FALSE
chr15	52128246	T	A	ENST00000261837	ENSG00000069966	GNB5	TRUE	FALSE
chr15	52128246	T	C	ENST00000261837	ENSG00000069966	GNB5	TRUE	FALSE
chr15	52128246	T	G	ENST00000261837	ENSG00000069966	GNB5	TRUE	FALSE
chr15	52133376	A	C	ENST00000261837	ENSG00000069966	GNB5	TRUE	FALSE
chr15	52133376	A	G	ENST00000261837	ENSG00000069966	GNB5	TRUE	FALSE
chr15	52133376	A	T	ENST00000261837	ENSG00000069966	GNB5	TRUE	FALSE
chr15	52133377	C	A	ENST00000261837	ENSG00000069966	GNB5	TRUE	FALSE
chr15	52133377	C	G	ENST00000261837	ENSG00000069966	GNB5	TRUE	FALSE
chr15	52133377	C	T	ENST00000261837	ENSG00000069966	GNB5	TRUE	FALSE
chr15	52133400	C	A	ENST00000261837	ENSG00000069966	GNB5	TRUE	TRUE
chr15	52133409	C	A	ENST00000261837	ENSG00000069966	GNB5	TRUE	TRUE
chr15	52133418	G	A	ENST00000261837	ENSG00000069966	GNB5	TRUE	TRUE
chr15	52133422	G	T	ENST00000261837	ENSG00000069966	GNB5	TRUE	TRUE
chr15	52133427	G	A	ENST00000261837	ENSG00000069966	GNB5	TRUE	TRUE
chr15	52133443	C	T	ENST00000261837	ENSG00000069966	GNB5	TRUE	TRUE
chr15	52133444	C	T	ENST00000261837	ENSG00000069966	GNB5	TRUE	TRUE
chr15	52133457	T	A	ENST00000261837	ENSG00000069966	GNB5	TRUE	TRUE
chr15	52133460	T	A	ENST00000261837	ENSG00000069966	GNB5	TRUE	TRUE
chr15	52133464	A	T	ENST00000261837	ENSG00000069966	GNB5	TRUE	TRUE
chr15	52133469	C	A	ENST00000261837	ENSG00000069966	GNB5	TRUE	TRUE
chr15	52133470	C	A	ENST00000261837	ENSG00000069966	GNB5	TRUE	FALSE
chr15	52133470	C	G	ENST00000261837	ENSG00000069966	GNB5	TRUE	FALSE
chr15	52133470	C	T	ENST00000261837	ENSG00000069966	GNB5	TRUE	FALSE
chr15	52133471	T	A	ENST00000261837	ENSG00000069966	GNB5	TRUE	FALSE
chr15	52133471	T	C	ENST00000261837	ENSG00000069966	GNB5	TRUE	FALSE
chr15	52133471	T	G	ENST00000261837	ENSG00000069966	GNB5	TRUE	FALSE
chr15	52135611	A	C	ENST00000261837	ENSG00000069966	GNB5	TRUE	FALSE
chr15	52135611	A	G	ENST00000261837	ENSG00000069966	GNB5	TRUE	FALSE
chr15	52135611	A	T	ENST00000261837	ENSG00000069966	GNB5	TRUE	FALSE
chr15	52135612	C	A	ENST00000261837	ENSG00000069966	GNB5	TRUE	FALSE
chr15	52135612	C	G	ENST00000261837	ENSG00000069966	GNB5	TRUE	FALSE
chr15	52135612	C	T	ENST00000261837	ENSG00000069966	GNB5	TRUE	FALSE
chr15	52135633	C	A	ENST00000261837	ENSG00000069966	GNB5	TRUE	TRUE
chr15	52135639	C	A	ENST00000261837	ENSG00000069966	GNB5	TRUE	TRUE
chr15	52135641	G	C	ENST00000261837	ENSG00000069966	GNB5	TRUE	TRUE
chr15	52135641	G	T	ENST00000261837	ENSG00000069966	GNB5	TRUE	TRUE
chr15	52135656	A	T	ENST00000261837	ENSG00000069966	GNB5	TRUE	TRUE
chr15	52135658	G	T	ENST00000261837	ENSG00000069966	GNB5	TRUE	TRUE
chr15	52135681	C	A	ENST00000261837	ENSG00000069966	GNB5	TRUE	TRUE
chr15	52135693	G	A	ENST00000261837	ENSG00000069966	GNB5	TRUE	TRUE
chr15	52135702	G	A	ENST00000261837	ENSG00000069966	GNB5	TRUE	TRUE
chr15	52135711	C	A	ENST00000261837	ENSG00000069966	GNB5	TRUE	TRUE
chr15	52135718	C	T	ENST00000261837	ENSG00000069966	GNB5	TRUE	TRUE
chr15	52135719	C	T	ENST00000261837	ENSG00000069966	GNB5	TRUE	TRUE
chr15	52135727	A	T	ENST00000261837	ENSG00000069966	GNB5	TRUE	TRUE
chr15	52135757	C	A	ENST00000261837	ENSG00000069966	GNB5	TRUE	FALSE
chr15	52135757	C	G	ENST00000261837	ENSG00000069966	GNB5	TRUE	FALSE
chr15	52135757	C	T	ENST00000261837	ENSG00000069966	GNB5	TRUE	FALSE
chr15	52135758	T	A	ENST00000261837	ENSG00000069966	GNB5	TRUE	FALSE
chr15	52135758	T	C	ENST00000261837	ENSG00000069966	GNB5	TRUE	FALSE
chr15	52135758	T	G	ENST00000261837	ENSG00000069966	GNB5	TRUE	FALSE
chr15	52141138	A	C	ENST00000261837	ENSG00000069966	GNB5	TRUE	FALSE
chr15	52141138	A	G	ENST00000261837	ENSG00000069966	GNB5	TRUE	FALSE
chr15	52141138	A	T	ENST00000261837	ENSG00000069966	GNB5	TRUE	FALSE
chr15	52141139	C	A	ENST00000261837	ENSG00000069966	GNB5	TRUE	FALSE
chr15	52141139	C	G	ENST00000261837	ENSG00000069966	GNB5	TRUE	FALSE
chr15	52141139	C	T	ENST00000261837	ENSG00000069966	GNB5	TRUE	FALSE
chr15	52141142	G	A	ENST00000261837	ENSG00000069966	GNB5	TRUE	TRUE
chr15	52141164	G	T	ENST00000261837	ENSG00000069966	GNB5	TRUE	TRUE
chr15	52141171	G	T	ENST00000261837	ENSG00000069966	GNB5	TRUE	TRUE
chr15	52141176	G	C	ENST00000261837	ENSG00000069966	GNB5	TRUE	TRUE
chr15	52141176	G	T	ENST00000261837	ENSG00000069966	GNB5	TRUE	TRUE
chr15	52141202	T	A	ENST00000261837	ENSG00000069966	GNB5	TRUE	TRUE
chr15	52141205	T	A	ENST00000261837	ENSG00000069966	GNB5	TRUE	TRUE
chr15	52141208	T	A	ENST00000261837	ENSG00000069966	GNB5	TRUE	TRUE
chr15	52141223	C	A	ENST00000261837	ENSG00000069966	GNB5	TRUE	TRUE
chr15	52141229	T	A	ENST00000261837	ENSG00000069966	GNB5	TRUE	TRUE
chr15	52141240	A	T	ENST00000261837	ENSG00000069966	GNB5	TRUE	TRUE
chr15	52141245	G	C	ENST00000261837	ENSG00000069966	GNB5	TRUE	TRUE
chr15	52141245	G	T	ENST00000261837	ENSG00000069966	GNB5	TRUE	TRUE
chr15	52141254	A	T	ENST00000261837	ENSG00000069966	GNB5	TRUE	TRUE
chr15	52141259	T	A	ENST00000261837	ENSG00000069966	GNB5	TRUE	TRUE
chr15	52141267	A	T	ENST00000261837	ENSG00000069966	GNB5	TRUE	TRUE
chr15	52141273	C	A	ENST00000261837	ENSG00000069966	GNB5	TRUE	FALSE
chr15	52141273	C	G	ENST00000261837	ENSG00000069966	GNB5	TRUE	FALSE
chr15	52141273	C	T	ENST00000261837	ENSG00000069966	GNB5	TRUE	FALSE
chr15	52141274	T	A	ENST00000261837	ENSG00000069966	GNB5	TRUE	FALSE
chr15	52141274	T	C	ENST00000261837	ENSG00000069966	GNB5	TRUE	FALSE
chr15	52141274	T	G	ENST00000261837	ENSG00000069966	GNB5	TRUE	FALSE
chr15	52147457	A	C	ENST00000261837	ENSG00000069966	GNB5	TRUE	FALSE
chr15	52147457	A	G	ENST00000261837	ENSG00000069966	GNB5	TRUE	FALSE
chr15	52147457	A	T	ENST00000261837	ENSG00000069966	GNB5	TRUE	FALSE
chr15	52147458	C	A	ENST00000261837	ENSG00000069966	GNB5	TRUE	FALSE
chr15	52147458	C	G	ENST00000261837	ENSG00000069966	GNB5	TRUE	FALSE
chr15	52147458	C	T	ENST00000261837	ENSG00000069966	GNB5	TRUE	FALSE
chr15	52147461	A	T	ENST00000261837	ENSG00000069966	GNB5	TRUE	TRUE
chr15	52147473	A	T	ENST00000261837	ENSG00000069966	GNB5	TRUE	TRUE
chr15	52147478	C	A	ENST00000261837	ENSG00000069966	GNB5	TRUE	TRUE
chr15	52147480	G	T	ENST00000261837	ENSG00000069966	GNB5	TRUE	TRUE
chr15	52147488	A	C	ENST00000261837	ENSG00000069966	GNB5	TRUE	TRUE
chr15	52147488	A	T	ENST00000261837	ENSG00000069966	GNB5	TRUE	TRUE
chr15	52147494	A	T	ENST00000261837	ENSG00000069966	GNB5	TRUE	TRUE
chr15	52147506	C	T	ENST00000261837	ENSG00000069966	GNB5	TRUE	TRUE
chr15	52147507	C	T	ENST00000261837	ENSG00000069966	GNB5	TRUE	TRUE
chr15	52147512	G	T	ENST00000261837	ENSG00000069966	GNB5	TRUE	TRUE
chr15	52147535	C	A	ENST00000261837	ENSG00000069966	GNB5	TRUE	TRUE
chr15	52147536	C	A	ENST00000261837	ENSG00000069966	GNB5	TRUE	FALSE
chr15	52147536	C	G	ENST00000261837	ENSG00000069966	GNB5	TRUE	FALSE
chr15	52147536	C	T	ENST00000261837	ENSG00000069966	GNB5	TRUE	FALSE
chr15	52147537	T	A	ENST00000261837	ENSG00000069966	GNB5	TRUE	FALSE
chr15	52147537	T	C	ENST00000261837	ENSG00000069966	GNB5	TRUE	FALSE
chr15	52147537	T	G	ENST00000261837	ENSG00000069966	GNB5	TRUE	FALSE
chr15	52149882	A	C	ENST00000261837	ENSG00000069966	GNB5	TRUE	FALSE
chr15	52149882	A	G	ENST00000261837	ENSG00000069966	GNB5	TRUE	FALSE
chr15	52149882	A	T	ENST00000261837	ENSG00000069966	GNB5	TRUE	FALSE
chr15	52149883	C	A	ENST00000261837	ENSG00000069966	GNB5	TRUE	FALSE
chr15	52149883	C	G	ENST00000261837	ENSG00000069966	GNB5	TRUE	FALSE
chr15	52149883	C	T	ENST00000261837	ENSG00000069966	GNB5	TRUE	FALSE
chr15	52149886	T	A	ENST00000261837	ENSG00000069966	GNB5	TRUE	TRUE
chr15	52149905	C	T	ENST00000261837	ENSG00000069966	GNB5	TRUE	TRUE
chr15	52149906	C	T	ENST00000261837	ENSG00000069966	GNB5	TRUE	TRUE
chr15	52149919	T	A	ENST00000261837	ENSG00000069966	GNB5	TRUE	TRUE
chr15	52149926	C	A	ENST00000261837	ENSG00000069966	GNB5	TRUE	FALSE
chr15	52149926	C	G	ENST00000261837	ENSG00000069966	GNB5	TRUE	FALSE
chr15	52149926	C	T	ENST00000261837	ENSG00000069966	GNB5	TRUE	FALSE
chr15	52149927	T	A	ENST00000261837	ENSG00000069966	GNB5	TRUE	FALSE
chr15	52149927	T	C	ENST00000261837	ENSG00000069966	GNB5	TRUE	FALSE
chr15	52149927	T	G	ENST00000261837	ENSG00000069966	GNB5	TRUE	FALSE
chr15	52153938	A	C	ENST00000261837	ENSG00000069966	GNB5	TRUE	FALSE
chr15	52153938	A	G	ENST00000261837	ENSG00000069966	GNB5	TRUE	FALSE
chr15	52153938	A	T	ENST00000261837	ENSG00000069966	GNB5	TRUE	FALSE
chr15	52153939	C	A	ENST00000261837	ENSG00000069966	GNB5	TRUE	FALSE
chr15	52153939	C	G	ENST00000261837	ENSG00000069966	GNB5	TRUE	FALSE
chr15	52153939	C	T	ENST00000261837	ENSG00000069966	GNB5	TRUE	FALSE
chr15	52153942	G	A	ENST00000261837	ENSG00000069966	GNB5	TRUE	TRUE
chr15	52153944	G	C	ENST00000261837	ENSG00000069966	GNB5	TRUE	TRUE
chr15	52153944	G	T	ENST00000261837	ENSG00000069966	GNB5	TRUE	TRUE
chr15	52153947	G	T	ENST00000261837	ENSG00000069966	GNB5	TRUE	TRUE
chr15	52153966	T	A	ENST00000261837	ENSG00000069966	GNB5	TRUE	TRUE
chr15	52153972	T	A	ENST00000261837	ENSG00000069966	GNB5	TRUE	TRUE
chr15	52153973	G	T	ENST00000261837	ENSG00000069966	GNB5	TRUE	TRUE
chr15	52153976	C	T	ENST00000261837	ENSG00000069966	GNB5	TRUE	TRUE
chr15	52153977	C	T	ENST00000261837	ENSG00000069966	GNB5	TRUE	TRUE
chr15	52153985	G	T	ENST00000261837	ENSG00000069966	GNB5	TRUE	TRUE
chr15	52153996	T	A	ENST00000261837	ENSG00000069966	GNB5	TRUE	TRUE
chr15	52154011	T	A	ENST00000261837	ENSG00000069966	GNB5	TRUE	TRUE
chr15	52154023	T	A	ENST00000261837	ENSG00000069966	GNB5	TRUE	TRUE
chr15	52154029	T	A	ENST00000261837	ENSG00000069966	GNB5	TRUE	TRUE
chr15	52154041	G	A	ENST00000261837	ENSG00000069966	GNB5	TRUE	TRUE
chr15	52154053	C	A	ENST00000261837	ENSG00000069966	GNB5	TRUE	TRUE
chr15	52154062	C	A	ENST00000261837	ENSG00000069966	GNB5	TRUE	TRUE
chr15	52154071	G	A	ENST00000261837	ENSG00000069966	GNB5	TRUE	TRUE
chr15	52154077	C	A	ENST00000261837	ENSG00000069966	GNB5	TRUE	FALSE
chr15	52154077	C	G	ENST00000261837	ENSG00000069966	GNB5	TRUE	FALSE
chr15	52154077	C	T	ENST00000261837	ENSG00000069966	GNB5	TRUE	FALSE
chr15	52154078	T	A	ENST00000261837	ENSG00000069966	GNB5	TRUE	FALSE
chr15	52154078	T	C	ENST00000261837	ENSG00000069966	GNB5	TRUE	FALSE
chr15	52154078	T	G	ENST00000261837	ENSG00000069966	GNB5	TRUE	FALSE
chr15	52179766	A	C	ENST00000261837	ENSG00000069966	GNB5	TRUE	FALSE
chr15	52179766	A	G	ENST00000261837	ENSG00000069966	GNB5	TRUE	FALSE
chr15	52179766	A	T	ENST00000261837	ENSG00000069966	GNB5	TRUE	FALSE
chr15	52179767	C	A	ENST00000261837	ENSG00000069966	GNB5	TRUE	FALSE
chr15	52179767	C	G	ENST00000261837	ENSG00000069966	GNB5	TRUE	FALSE
chr15	52179767	C	T	ENST00000261837	ENSG00000069966	GNB5	TRUE	FALSE
chr15	52179771	C	A	ENST00000261837	ENSG00000069966	GNB5	TRUE	TRUE
chr15	52179786	T	A	ENST00000261837	ENSG00000069966	GNB5	TRUE	TRUE
chr15	52179792	G	A	ENST00000261837	ENSG00000069966	GNB5	TRUE	TRUE
chr15	52179795	C	A	ENST00000261837	ENSG00000069966	GNB5	TRUE	TRUE
chr15	52179798	C	A	ENST00000261837	ENSG00000069966	GNB5	TRUE	TRUE
chr15	52179801	C	A	ENST00000261837	ENSG00000069966	GNB5	TRUE	TRUE
chr15	52179807	T	A	ENST00000261837	ENSG00000069966	GNB5	TRUE	TRUE
chr15	52179813	T	A	ENST00000261837	ENSG00000069966	GNB5	TRUE	TRUE
chr15	52179822	C	A	ENST00000261837	ENSG00000069966	GNB5	TRUE	TRUE
chr15	52179828	C	A	ENST00000261837	ENSG00000069966	GNB5	TRUE	TRUE
chr15	52179834	T	A	ENST00000261837	ENSG00000069966	GNB5	TRUE	TRUE
chr15	52179839	G	T	ENST00000261837	ENSG00000069966	GNB5	TRUE	TRUE
chr15	52179852	C	A	ENST00000261837	ENSG00000069966	GNB5	TRUE	TRUE
chr15	52179858	C	A	ENST00000261837	ENSG00000069966	GNB5	TRUE	TRUE
chr15	52179870	C	A	ENST00000261837	ENSG00000069966	GNB5	TRUE	TRUE
chr15	52179880	C	A	ENST00000261837	ENSG00000069966	GNB5	FALSE	FALSE
chr15	52179880	C	G	ENST00000261837	ENSG00000069966	GNB5	FALSE	FALSE
chr15	52179880	C	T	ENST00000261837	ENSG00000069966	GNB5	FALSE	FALSE
chr15	52179881	T	A	ENST00000261837	ENSG00000069966	GNB5	FALSE	FALSE
chr15	52179881	T	C	ENST00000261837	ENSG00000069966	GNB5	FALSE	FALSE
chr15	52179881	T	G	ENST00000261837	ENSG00000069966	GNB5	FALSE	FALSE
chr15	52184549	A	C	ENST00000261837	ENSG00000069966	GNB5	TRUE	FALSE
chr15	52184549	A	G	ENST00000261837	ENSG00000069966	GNB5	TRUE	FALSE
chr15	52184549	A	T	ENST00000261837	ENSG00000069966	GNB5	TRUE	FALSE
chr15	52184550	C	A	ENST00000261837	ENSG00000069966	GNB5	TRUE	FALSE
chr15	52184550	C	G	ENST00000261837	ENSG00000069966	GNB5	TRUE	FALSE
chr15	52184550	C	T	ENST00000261837	ENSG00000069966	GNB5	TRUE	FALSE
chr15	52184556	C	A	ENST00000261837	ENSG00000069966	GNB5	TRUE	TRUE
chr15	52184560	A	T	ENST00000261837	ENSG00000069966	GNB5	TRUE	TRUE
chr15	52184567	G	C	ENST00000261837	ENSG00000069966	GNB5	TRUE	TRUE
chr15	52184567	G	T	ENST00000261837	ENSG00000069966	GNB5	TRUE	TRUE
chr15	52184569	A	T	ENST00000261837	ENSG00000069966	GNB5	TRUE	TRUE
chr15	52184572	G	C	ENST00000261837	ENSG00000069966	GNB5	TRUE	TRUE
chr15	52184572	G	T	ENST00000261837	ENSG00000069966	GNB5	TRUE	TRUE
chr15	52184583	G	A	ENST00000261837	ENSG00000069966	GNB5	TRUE	TRUE
chr15	52184586	G	A	ENST00000261837	ENSG00000069966	GNB5	TRUE	TRUE
chr15	52184592	T	A	ENST00000261837	ENSG00000069966	GNB5	TRUE	TRUE
chr15	52184595	T	A	ENST00000261837	ENSG00000069966	GNB5	TRUE	TRUE
chr15	52184607	T	A	ENST00000261837	ENSG00000069966	GNB5	TRUE	FALSE
chr15	52184616	G	A	ENST00000261837	ENSG00000069966	GNB5	TRUE	FALSE
chr15	52184619	G	A	ENST00000261837	ENSG00000069966	GNB5	TRUE	FALSE
chr15	52184622	T	A	ENST00000261837	ENSG00000069966	GNB5	TRUE	FALSE
chr15	52184626	A	T	ENST00000261837	ENSG00000069966	GNB5	FALSE	FALSE
chr15	52184631	T	A	ENST00000261837	ENSG00000069966	GNB5	FALSE	FALSE
chr15	52184635	A	T	ENST00000261837	ENSG00000069966	GNB5	FALSE	FALSE
chr15	52184639	G	C	ENST00000261837	ENSG00000069966	GNB5	FALSE	FALSE
chr15	52184639	G	T	ENST00000261837	ENSG00000069966	GNB5	FALSE	FALSE
chr15	52184667	G	A	ENST00000261837	ENSG00000069966	GNB5	FALSE	FALSE
chr15	52184671	A	T	ENST00000261837	ENSG00000069966	GNB5	FALSE	FALSE
chr15	52184695	C	A	ENST00000261837	ENSG00000069966	GNB5	TRUE	FALSE
chr15	52184695	C	G	ENST00000261837	ENSG00000069966	GNB5	TRUE	FALSE
chr15	52184695	C	T	ENST00000261837	ENSG00000069966	GNB5	TRUE	FALSE
chr15	52184696	T	A	ENST00000261837	ENSG00000069966	GNB5	TRUE	FALSE
chr15	52184696	T	C	ENST00000261837	ENSG00000069966	GNB5	TRUE	FALSE
chr15	52184696	T	G	ENST00000261837	ENSG00000069966	GNB5	TRUE	FALSE
chr15	52191320	A	C	ENST00000261837	ENSG00000069966	GNB5	FALSE	FALSE
chr15	52191320	A	G	ENST00000261837	ENSG00000069966	GNB5	FALSE	FALSE
chr15	52191320	A	T	ENST00000261837	ENSG00000069966	GNB5	FALSE	FALSE
chr15	52191321	C	A	ENST00000261837	ENSG00000069966	GNB5	FALSE	FALSE
chr15	52191321	C	G	ENST00000261837	ENSG00000069966	GNB5	FALSE	FALSE
chr15	52191321	C	T	ENST00000261837	ENSG00000069966	GNB5	FALSE	FALSE
chr15	52193906	A	C	ENST00000261839	ENSG00000128833	MYO5C	FALSE	FALSE
chr15	52193906	A	T	ENST00000261839	ENSG00000128833	MYO5C	FALSE	FALSE
chr15	52193928	T	A	ENST00000261839	ENSG00000128833	MYO5C	FALSE	FALSE
chr15	52193946	G	A	ENST00000261839	ENSG00000128833	MYO5C	FALSE	FALSE
chr15	52193955	C	A	ENST00000261839	ENSG00000128833	MYO5C	FALSE	FALSE
chr15	52193994	G	A	ENST00000261839	ENSG00000128833	MYO5C	FALSE	FALSE
chr15	52194001	A	C	ENST00000261839	ENSG00000128833	MYO5C	FALSE	FALSE
chr15	52194001	A	T	ENST00000261839	ENSG00000128833	MYO5C	FALSE	FALSE
chr15	52194006	T	A	ENST00000261839	ENSG00000128833	MYO5C	FALSE	FALSE
chr15	52194014	A	T	ENST00000261839	ENSG00000128833	MYO5C	FALSE	FALSE
chr15	52194024	G	A	ENST00000261839	ENSG00000128833	MYO5C	FALSE	FALSE
chr15	52194026	G	C	ENST00000261839	ENSG00000128833	MYO5C	FALSE	FALSE
chr15	52194026	G	T	ENST00000261839	ENSG00000128833	MYO5C	FALSE	FALSE
chr15	52194029	G	C	ENST00000261839	ENSG00000128833	MYO5C	FALSE	FALSE
chr15	52194029	G	T	ENST00000261839	ENSG00000128833	MYO5C	FALSE	FALSE
chr15	52194036	C	A	ENST00000261839	ENSG00000128833	MYO5C	FALSE	FALSE
chr15	52194055	C	A	ENST00000261839	ENSG00000128833	MYO5C	FALSE	FALSE
chr15	52194055	C	G	ENST00000261839	ENSG00000128833	MYO5C	FALSE	FALSE
chr15	52194055	C	T	ENST00000261839	ENSG00000128833	MYO5C	FALSE	FALSE
chr15	52194056	T	A	ENST00000261839	ENSG00000128833	MYO5C	FALSE	FALSE
chr15	52194056	T	C	ENST00000261839	ENSG00000128833	MYO5C	FALSE	FALSE
chr15	52194056	T	G	ENST00000261839	ENSG00000128833	MYO5C	FALSE	FALSE
chr15	52195375	A	C	ENST00000261839	ENSG00000128833	MYO5C	TRUE	FALSE
chr15	52195375	A	G	ENST00000261839	ENSG00000128833	MYO5C	TRUE	FALSE
chr15	52195375	A	T	ENST00000261839	ENSG00000128833	MYO5C	TRUE	FALSE
chr15	52195376	C	A	ENST00000261839	ENSG00000128833	MYO5C	TRUE	FALSE
chr15	52195376	C	G	ENST00000261839	ENSG00000128833	MYO5C	TRUE	FALSE
chr15	52195376	C	T	ENST00000261839	ENSG00000128833	MYO5C	TRUE	FALSE
chr15	52195379	G	A	ENST00000261839	ENSG00000128833	MYO5C	FALSE	FALSE
chr15	52195385	T	A	ENST00000261839	ENSG00000128833	MYO5C	FALSE	FALSE
chr15	52195409	T	A	ENST00000261839	ENSG00000128833	MYO5C	FALSE	FALSE
chr15	52195412	T	A	ENST00000261839	ENSG00000128833	MYO5C	FALSE	FALSE
chr15	52195415	C	A	ENST00000261839	ENSG00000128833	MYO5C	FALSE	FALSE
chr15	52195434	G	C	ENST00000261839	ENSG00000128833	MYO5C	TRUE	TRUE
chr15	52195434	G	T	ENST00000261839	ENSG00000128833	MYO5C	TRUE	TRUE
chr15	52195438	G	C	ENST00000261839	ENSG00000128833	MYO5C	TRUE	TRUE
chr15	52195438	G	T	ENST00000261839	ENSG00000128833	MYO5C	TRUE	TRUE
chr15	52195451	T	A	ENST00000261839	ENSG00000128833	MYO5C	TRUE	TRUE
chr15	52195458	C	A	ENST00000261839	ENSG00000128833	MYO5C	TRUE	FALSE
chr15	52195458	C	G	ENST00000261839	ENSG00000128833	MYO5C	TRUE	FALSE
chr15	52195458	C	T	ENST00000261839	ENSG00000128833	MYO5C	TRUE	FALSE
chr15	52195459	T	A	ENST00000261839	ENSG00000128833	MYO5C	TRUE	FALSE
chr15	52195459	T	C	ENST00000261839	ENSG00000128833	MYO5C	TRUE	FALSE
chr15	52195459	T	G	ENST00000261839	ENSG00000128833	MYO5C	TRUE	FALSE
chr15	52196307	A	C	ENST00000261839	ENSG00000128833	MYO5C	TRUE	FALSE
chr15	52196307	A	G	ENST00000261839	ENSG00000128833	MYO5C	TRUE	FALSE
chr15	52196307	A	T	ENST00000261839	ENSG00000128833	MYO5C	TRUE	FALSE
chr15	52196308	C	A	ENST00000261839	ENSG00000128833	MYO5C	TRUE	FALSE
chr15	52196308	C	G	ENST00000261839	ENSG00000128833	MYO5C	TRUE	FALSE
chr15	52196308	C	T	ENST00000261839	ENSG00000128833	MYO5C	TRUE	FALSE
chr15	52196311	G	A	ENST00000261839	ENSG00000128833	MYO5C	TRUE	TRUE
chr15	52196325	G	C	ENST00000261839	ENSG00000128833	MYO5C	TRUE	TRUE
chr15	52196325	G	T	ENST00000261839	ENSG00000128833	MYO5C	TRUE	TRUE
chr15	52196330	G	T	ENST00000261839	ENSG00000128833	MYO5C	TRUE	TRUE
chr15	52196338	C	A	ENST00000261839	ENSG00000128833	MYO5C	TRUE	TRUE
chr15	52196339	G	C	ENST00000261839	ENSG00000128833	MYO5C	TRUE	TRUE
chr15	52196339	G	T	ENST00000261839	ENSG00000128833	MYO5C	TRUE	TRUE
chr15	52196347	C	A	ENST00000261839	ENSG00000128833	MYO5C	TRUE	TRUE
chr15	52196350	T	A	ENST00000261839	ENSG00000128833	MYO5C	TRUE	TRUE
chr15	52196371	T	A	ENST00000261839	ENSG00000128833	MYO5C	TRUE	TRUE
chr15	52196374	T	A	ENST00000261839	ENSG00000128833	MYO5C	TRUE	TRUE
chr15	52196380	G	A	ENST00000261839	ENSG00000128833	MYO5C	TRUE	TRUE
chr15	52196385	A	T	ENST00000261839	ENSG00000128833	MYO5C	TRUE	TRUE
chr15	52196387	C	T	ENST00000261839	ENSG00000128833	MYO5C	TRUE	TRUE
chr15	52196388	C	T	ENST00000261839	ENSG00000128833	MYO5C	TRUE	TRUE
chr15	52196398	G	A	ENST00000261839	ENSG00000128833	MYO5C	TRUE	TRUE
chr15	52196410	C	A	ENST00000261839	ENSG00000128833	MYO5C	TRUE	TRUE
chr15	52196412	A	T	ENST00000261839	ENSG00000128833	MYO5C	TRUE	TRUE
chr15	52196419	C	A	ENST00000261839	ENSG00000128833	MYO5C	TRUE	TRUE
chr15	52196422	T	A	ENST00000261839	ENSG00000128833	MYO5C	TRUE	TRUE
chr15	52196427	A	C	ENST00000261839	ENSG00000128833	MYO5C	TRUE	TRUE
chr15	52196427	A	T	ENST00000261839	ENSG00000128833	MYO5C	TRUE	TRUE
chr15	52196437	G	A	ENST00000261839	ENSG00000128833	MYO5C	TRUE	TRUE
chr15	52196439	A	T	ENST00000261839	ENSG00000128833	MYO5C	TRUE	TRUE
chr15	52196446	T	A	ENST00000261839	ENSG00000128833	MYO5C	TRUE	TRUE
chr15	52196452	T	A	ENST00000261839	ENSG00000128833	MYO5C	TRUE	TRUE
chr15	52196456	C	T	ENST00000261839	ENSG00000128833	MYO5C	TRUE	TRUE
chr15	52196457	C	T	ENST00000261839	ENSG00000128833	MYO5C	TRUE	TRUE
chr15	52196461	C	A	ENST00000261839	ENSG00000128833	MYO5C	TRUE	TRUE
chr15	52196464	C	A	ENST00000261839	ENSG00000128833	MYO5C	TRUE	TRUE
chr15	52196466	A	C	ENST00000261839	ENSG00000128833	MYO5C	TRUE	TRUE
chr15	52196466	A	T	ENST00000261839	ENSG00000128833	MYO5C	TRUE	TRUE
chr15	52196468	G	C	ENST00000261839	ENSG00000128833	MYO5C	TRUE	TRUE
chr15	52196468	G	T	ENST00000261839	ENSG00000128833	MYO5C	TRUE	TRUE
chr15	52196480	G	T	ENST00000261839	ENSG00000128833	MYO5C	TRUE	TRUE
chr15	52196484	C	A	ENST00000261839	ENSG00000128833	MYO5C	TRUE	FALSE
chr15	52196484	C	G	ENST00000261839	ENSG00000128833	MYO5C	TRUE	FALSE
chr15	52196484	C	T	ENST00000261839	ENSG00000128833	MYO5C	TRUE	FALSE
chr15	52196485	T	A	ENST00000261839	ENSG00000128833	MYO5C	TRUE	FALSE
chr15	52196485	T	C	ENST00000261839	ENSG00000128833	MYO5C	TRUE	FALSE
chr15	52196485	T	G	ENST00000261839	ENSG00000128833	MYO5C	TRUE	FALSE
chr15	52204863	A	C	ENST00000261839	ENSG00000128833	MYO5C	TRUE	FALSE
chr15	52204863	A	G	ENST00000261839	ENSG00000128833	MYO5C	TRUE	FALSE
chr15	52204863	A	T	ENST00000261839	ENSG00000128833	MYO5C	TRUE	FALSE
chr15	52204864	C	A	ENST00000261839	ENSG00000128833	MYO5C	TRUE	FALSE
chr15	52204864	C	G	ENST00000261839	ENSG00000128833	MYO5C	TRUE	FALSE
chr15	52204864	C	T	ENST00000261839	ENSG00000128833	MYO5C	TRUE	FALSE
chr15	52204872	G	A	ENST00000261839	ENSG00000128833	MYO5C	TRUE	TRUE
chr15	52204881	T	A	ENST00000261839	ENSG00000128833	MYO5C	TRUE	TRUE
chr15	52204884	T	A	ENST00000261839	ENSG00000128833	MYO5C	TRUE	TRUE
chr15	52204885	G	T	ENST00000261839	ENSG00000128833	MYO5C	TRUE	TRUE
chr15	52204891	G	T	ENST00000261839	ENSG00000128833	MYO5C	TRUE	TRUE
chr15	52204902	T	A	ENST00000261839	ENSG00000128833	MYO5C	TRUE	TRUE
chr15	52204940	A	T	ENST00000261839	ENSG00000128833	MYO5C	TRUE	TRUE
chr15	52204953	G	A	ENST00000261839	ENSG00000128833	MYO5C	TRUE	TRUE
chr15	52204956	T	A	ENST00000261839	ENSG00000128833	MYO5C	TRUE	TRUE
chr15	52204965	G	A	ENST00000261839	ENSG00000128833	MYO5C	TRUE	TRUE
chr15	52204977	C	A	ENST00000261839	ENSG00000128833	MYO5C	TRUE	TRUE
chr15	52204995	G	A	ENST00000261839	ENSG00000128833	MYO5C	TRUE	TRUE
chr15	52204996	G	T	ENST00000261839	ENSG00000128833	MYO5C	TRUE	TRUE
chr15	52205008	G	C	ENST00000261839	ENSG00000128833	MYO5C	TRUE	TRUE
chr15	52205008	G	T	ENST00000261839	ENSG00000128833	MYO5C	TRUE	TRUE
chr15	52205014	G	C	ENST00000261839	ENSG00000128833	MYO5C	TRUE	TRUE
chr15	52205014	G	T	ENST00000261839	ENSG00000128833	MYO5C	TRUE	TRUE
chr15	52205025	G	A	ENST00000261839	ENSG00000128833	MYO5C	TRUE	TRUE
chr15	52205028	G	A	ENST00000261839	ENSG00000128833	MYO5C	TRUE	TRUE
chr15	52205047	G	C	ENST00000261839	ENSG00000128833	MYO5C	TRUE	TRUE
chr15	52205047	G	T	ENST00000261839	ENSG00000128833	MYO5C	TRUE	TRUE
chr15	52205082	T	A	ENST00000261839	ENSG00000128833	MYO5C	TRUE	TRUE
chr15	52205100	T	A	ENST00000261839	ENSG00000128833	MYO5C	TRUE	TRUE
chr15	52205118	G	A	ENST00000261839	ENSG00000128833	MYO5C	TRUE	TRUE
chr15	52205127	C	A	ENST00000261839	ENSG00000128833	MYO5C	TRUE	TRUE
chr15	52205128	A	C	ENST00000261839	ENSG00000128833	MYO5C	TRUE	TRUE
chr15	52205128	A	T	ENST00000261839	ENSG00000128833	MYO5C	TRUE	TRUE
chr15	52205133	C	A	ENST00000261839	ENSG00000128833	MYO5C	TRUE	TRUE
chr15	52205142	C	A	ENST00000261839	ENSG00000128833	MYO5C	TRUE	TRUE
chr15	52205148	C	A	ENST00000261839	ENSG00000128833	MYO5C	TRUE	FALSE
chr15	52205148	C	G	ENST00000261839	ENSG00000128833	MYO5C	TRUE	FALSE
chr15	52205148	C	T	ENST00000261839	ENSG00000128833	MYO5C	TRUE	FALSE
chr15	52205149	T	A	ENST00000261839	ENSG00000128833	MYO5C	TRUE	FALSE
chr15	52205149	T	C	ENST00000261839	ENSG00000128833	MYO5C	TRUE	FALSE
chr15	52205149	T	G	ENST00000261839	ENSG00000128833	MYO5C	TRUE	FALSE
chr15	52205814	A	C	ENST00000261839	ENSG00000128833	MYO5C	TRUE	FALSE
chr15	52205814	A	G	ENST00000261839	ENSG00000128833	MYO5C	TRUE	FALSE
chr15	52205814	A	T	ENST00000261839	ENSG00000128833	MYO5C	TRUE	FALSE
chr15	52205815	C	A	ENST00000261839	ENSG00000128833	MYO5C	TRUE	FALSE
chr15	52205815	C	G	ENST00000261839	ENSG00000128833	MYO5C	TRUE	FALSE
chr15	52205815	C	T	ENST00000261839	ENSG00000128833	MYO5C	TRUE	FALSE
chr15	52205828	G	A	ENST00000261839	ENSG00000128833	MYO5C	TRUE	TRUE
chr15	52205837	T	A	ENST00000261839	ENSG00000128833	MYO5C	TRUE	TRUE
chr15	52205840	C	A	ENST00000261839	ENSG00000128833	MYO5C	TRUE	TRUE
chr15	52205858	G	A	ENST00000261839	ENSG00000128833	MYO5C	TRUE	TRUE
chr15	52205862	A	C	ENST00000261839	ENSG00000128833	MYO5C	TRUE	TRUE
chr15	52205862	A	T	ENST00000261839	ENSG00000128833	MYO5C	TRUE	TRUE
chr15	52205870	G	A	ENST00000261839	ENSG00000128833	MYO5C	TRUE	TRUE
chr15	52205894	G	A	ENST00000261839	ENSG00000128833	MYO5C	TRUE	TRUE
chr15	52205897	T	A	ENST00000261839	ENSG00000128833	MYO5C	TRUE	TRUE
chr15	52205898	G	C	ENST00000261839	ENSG00000128833	MYO5C	TRUE	TRUE
chr15	52205898	G	T	ENST00000261839	ENSG00000128833	MYO5C	TRUE	TRUE
chr15	52205903	C	A	ENST00000261839	ENSG00000128833	MYO5C	TRUE	TRUE
chr15	52205905	G	C	ENST00000261839	ENSG00000128833	MYO5C	TRUE	TRUE
chr15	52205905	G	T	ENST00000261839	ENSG00000128833	MYO5C	TRUE	TRUE
chr15	52205923	A	T	ENST00000261839	ENSG00000128833	MYO5C	TRUE	TRUE
chr15	52205925	G	T	ENST00000261839	ENSG00000128833	MYO5C	TRUE	TRUE
chr15	52205933	T	A	ENST00000261839	ENSG00000128833	MYO5C	TRUE	TRUE
chr15	52205939	G	A	ENST00000261839	ENSG00000128833	MYO5C	TRUE	TRUE
chr15	52205942	G	A	ENST00000261839	ENSG00000128833	MYO5C	TRUE	TRUE
chr15	52205957	T	A	ENST00000261839	ENSG00000128833	MYO5C	TRUE	TRUE
chr15	52205966	C	A	ENST00000261839	ENSG00000128833	MYO5C	TRUE	TRUE
chr15	52205967	C	A	ENST00000261839	ENSG00000128833	MYO5C	TRUE	FALSE
chr15	52205967	C	G	ENST00000261839	ENSG00000128833	MYO5C	TRUE	FALSE
chr15	52205967	C	T	ENST00000261839	ENSG00000128833	MYO5C	TRUE	FALSE
chr15	52205968	T	A	ENST00000261839	ENSG00000128833	MYO5C	TRUE	FALSE
chr15	52205968	T	C	ENST00000261839	ENSG00000128833	MYO5C	TRUE	FALSE
chr15	52205968	T	G	ENST00000261839	ENSG00000128833	MYO5C	TRUE	FALSE
chr15	52208552	A	C	ENST00000261839	ENSG00000128833	MYO5C	TRUE	FALSE
chr15	52208552	A	G	ENST00000261839	ENSG00000128833	MYO5C	TRUE	FALSE
chr15	52208552	A	T	ENST00000261839	ENSG00000128833	MYO5C	TRUE	FALSE
chr15	52208553	C	A	ENST00000261839	ENSG00000128833	MYO5C	TRUE	FALSE
chr15	52208553	C	G	ENST00000261839	ENSG00000128833	MYO5C	TRUE	FALSE
chr15	52208553	C	T	ENST00000261839	ENSG00000128833	MYO5C	TRUE	FALSE
chr15	52208556	C	A	ENST00000261839	ENSG00000128833	MYO5C	TRUE	TRUE
chr15	52208559	C	A	ENST00000261839	ENSG00000128833	MYO5C	TRUE	TRUE
chr15	52208562	C	A	ENST00000261839	ENSG00000128833	MYO5C	TRUE	TRUE
chr15	52208566	G	C	ENST00000261839	ENSG00000128833	MYO5C	TRUE	TRUE
chr15	52208566	G	T	ENST00000261839	ENSG00000128833	MYO5C	TRUE	TRUE
chr15	52208571	G	A	ENST00000261839	ENSG00000128833	MYO5C	TRUE	TRUE
chr15	52208574	T	A	ENST00000261839	ENSG00000128833	MYO5C	TRUE	TRUE
chr15	52208578	G	T	ENST00000261839	ENSG00000128833	MYO5C	TRUE	TRUE
chr15	52208593	A	T	ENST00000261839	ENSG00000128833	MYO5C	TRUE	TRUE
chr15	52208608	C	T	ENST00000261839	ENSG00000128833	MYO5C	TRUE	TRUE
chr15	52208609	C	T	ENST00000261839	ENSG00000128833	MYO5C	TRUE	TRUE
chr15	52208625	C	A	ENST00000261839	ENSG00000128833	MYO5C	TRUE	TRUE
chr15	52208634	C	A	ENST00000261839	ENSG00000128833	MYO5C	TRUE	TRUE
chr15	52208636	A	C	ENST00000261839	ENSG00000128833	MYO5C	TRUE	TRUE
chr15	52208636	A	T	ENST00000261839	ENSG00000128833	MYO5C	TRUE	TRUE
chr15	52208643	C	A	ENST00000261839	ENSG00000128833	MYO5C	TRUE	TRUE
chr15	52208644	C	A	ENST00000261839	ENSG00000128833	MYO5C	TRUE	FALSE
chr15	52208644	C	G	ENST00000261839	ENSG00000128833	MYO5C	TRUE	FALSE
chr15	52208644	C	T	ENST00000261839	ENSG00000128833	MYO5C	TRUE	FALSE
chr15	52208645	T	A	ENST00000261839	ENSG00000128833	MYO5C	TRUE	FALSE
chr15	52208645	T	C	ENST00000261839	ENSG00000128833	MYO5C	TRUE	FALSE
chr15	52208645	T	G	ENST00000261839	ENSG00000128833	MYO5C	TRUE	FALSE
chr15	52211728	A	C	ENST00000261839	ENSG00000128833	MYO5C	TRUE	FALSE
chr15	52211728	A	G	ENST00000261839	ENSG00000128833	MYO5C	TRUE	FALSE
chr15	52211728	A	T	ENST00000261839	ENSG00000128833	MYO5C	TRUE	FALSE
chr15	52211729	C	A	ENST00000261839	ENSG00000128833	MYO5C	TRUE	FALSE
chr15	52211729	C	G	ENST00000261839	ENSG00000128833	MYO5C	TRUE	FALSE
chr15	52211729	C	T	ENST00000261839	ENSG00000128833	MYO5C	TRUE	FALSE
chr15	52211732	T	A	ENST00000261839	ENSG00000128833	MYO5C	TRUE	TRUE
chr15	52211741	G	A	ENST00000261839	ENSG00000128833	MYO5C	TRUE	TRUE
chr15	52211744	T	A	ENST00000261839	ENSG00000128833	MYO5C	TRUE	TRUE
chr15	52211777	T	A	ENST00000261839	ENSG00000128833	MYO5C	TRUE	TRUE
chr15	52211808	G	C	ENST00000261839	ENSG00000128833	MYO5C	TRUE	TRUE
chr15	52211808	G	T	ENST00000261839	ENSG00000128833	MYO5C	TRUE	TRUE
chr15	52211817	A	T	ENST00000261839	ENSG00000128833	MYO5C	TRUE	TRUE
chr15	52211879	T	A	ENST00000261839	ENSG00000128833	MYO5C	TRUE	TRUE
chr15	52211881	A	T	ENST00000261839	ENSG00000128833	MYO5C	TRUE	TRUE
chr15	52211885	C	A	ENST00000261839	ENSG00000128833	MYO5C	TRUE	FALSE
chr15	52211885	C	G	ENST00000261839	ENSG00000128833	MYO5C	TRUE	FALSE
chr15	52211885	C	T	ENST00000261839	ENSG00000128833	MYO5C	TRUE	FALSE
chr15	52211886	T	A	ENST00000261839	ENSG00000128833	MYO5C	TRUE	FALSE
chr15	52211886	T	C	ENST00000261839	ENSG00000128833	MYO5C	TRUE	FALSE
chr15	52211886	T	G	ENST00000261839	ENSG00000128833	MYO5C	TRUE	FALSE
chr15	52213186	A	C	ENST00000261839	ENSG00000128833	MYO5C	FALSE	FALSE
chr15	52213186	A	G	ENST00000261839	ENSG00000128833	MYO5C	FALSE	FALSE
chr15	52213186	A	T	ENST00000261839	ENSG00000128833	MYO5C	FALSE	FALSE
chr15	52213187	C	A	ENST00000261839	ENSG00000128833	MYO5C	FALSE	FALSE
chr15	52213187	C	G	ENST00000261839	ENSG00000128833	MYO5C	FALSE	FALSE
chr15	52213187	C	T	ENST00000261839	ENSG00000128833	MYO5C	FALSE	FALSE
chr15	52213203	G	A	ENST00000261839	ENSG00000128833	MYO5C	TRUE	TRUE
chr15	52213212	T	A	ENST00000261839	ENSG00000128833	MYO5C	TRUE	TRUE
chr15	52213218	C	A	ENST00000261839	ENSG00000128833	MYO5C	TRUE	TRUE
chr15	52213224	C	A	ENST00000261839	ENSG00000128833	MYO5C	TRUE	TRUE
chr15	52213227	T	A	ENST00000261839	ENSG00000128833	MYO5C	TRUE	TRUE
chr15	52213230	T	A	ENST00000261839	ENSG00000128833	MYO5C	TRUE	TRUE
chr15	52213231	G	C	ENST00000261839	ENSG00000128833	MYO5C	TRUE	TRUE
chr15	52213231	G	T	ENST00000261839	ENSG00000128833	MYO5C	TRUE	TRUE
chr15	52213236	G	A	ENST00000261839	ENSG00000128833	MYO5C	TRUE	TRUE
chr15	52213245	C	A	ENST00000261839	ENSG00000128833	MYO5C	TRUE	TRUE
chr15	52213249	G	C	ENST00000261839	ENSG00000128833	MYO5C	TRUE	TRUE
chr15	52213249	G	T	ENST00000261839	ENSG00000128833	MYO5C	TRUE	TRUE
chr15	52213254	C	A	ENST00000261839	ENSG00000128833	MYO5C	TRUE	TRUE
chr15	52213257	T	A	ENST00000261839	ENSG00000128833	MYO5C	TRUE	TRUE
chr15	52213263	C	A	ENST00000261839	ENSG00000128833	MYO5C	TRUE	TRUE
chr15	52213265	G	C	ENST00000261839	ENSG00000128833	MYO5C	TRUE	TRUE
chr15	52213265	G	T	ENST00000261839	ENSG00000128833	MYO5C	TRUE	TRUE
chr15	52213271	G	T	ENST00000261839	ENSG00000128833	MYO5C	TRUE	TRUE
chr15	52213287	C	A	ENST00000261839	ENSG00000128833	MYO5C	TRUE	FALSE
chr15	52213287	C	G	ENST00000261839	ENSG00000128833	MYO5C	TRUE	FALSE
chr15	52213287	C	T	ENST00000261839	ENSG00000128833	MYO5C	TRUE	FALSE
chr15	52213288	T	A	ENST00000261839	ENSG00000128833	MYO5C	TRUE	FALSE
chr15	52213288	T	C	ENST00000261839	ENSG00000128833	MYO5C	TRUE	FALSE
chr15	52213288	T	G	ENST00000261839	ENSG00000128833	MYO5C	TRUE	FALSE
chr15	52214601	A	C	ENST00000261839	ENSG00000128833	MYO5C	TRUE	FALSE
chr15	52214601	A	G	ENST00000261839	ENSG00000128833	MYO5C	FALSE	FALSE
chr15	52214601	A	T	ENST00000261839	ENSG00000128833	MYO5C	TRUE	FALSE
chr15	52214602	C	A	ENST00000261839	ENSG00000128833	MYO5C	TRUE	FALSE
chr15	52214602	C	G	ENST00000261839	ENSG00000128833	MYO5C	TRUE	FALSE
chr15	52214602	C	T	ENST00000261839	ENSG00000128833	MYO5C	TRUE	FALSE
chr15	52214606	T	A	ENST00000261839	ENSG00000128833	MYO5C	TRUE	TRUE
chr15	52214609	C	A	ENST00000261839	ENSG00000128833	MYO5C	TRUE	TRUE
chr15	52214618	T	A	ENST00000261839	ENSG00000128833	MYO5C	TRUE	TRUE
chr15	52214630	T	A	ENST00000261839	ENSG00000128833	MYO5C	TRUE	TRUE
chr15	52214636	G	A	ENST00000261839	ENSG00000128833	MYO5C	TRUE	TRUE
chr15	52214642	G	A	ENST00000261839	ENSG00000128833	MYO5C	TRUE	TRUE
chr15	52214648	T	A	ENST00000261839	ENSG00000128833	MYO5C	TRUE	TRUE
chr15	52214651	T	A	ENST00000261839	ENSG00000128833	MYO5C	TRUE	TRUE
chr15	52214660	T	A	ENST00000261839	ENSG00000128833	MYO5C	TRUE	TRUE
chr15	52214666	T	A	ENST00000261839	ENSG00000128833	MYO5C	TRUE	TRUE
chr15	52214674	A	C	ENST00000261839	ENSG00000128833	MYO5C	TRUE	TRUE
chr15	52214674	A	T	ENST00000261839	ENSG00000128833	MYO5C	TRUE	TRUE
chr15	52214678	C	A	ENST00000261839	ENSG00000128833	MYO5C	TRUE	TRUE
chr15	52214681	C	A	ENST00000261839	ENSG00000128833	MYO5C	TRUE	TRUE
chr15	52214684	C	A	ENST00000261839	ENSG00000128833	MYO5C	TRUE	TRUE
chr15	52214691	C	A	ENST00000261839	ENSG00000128833	MYO5C	TRUE	FALSE
chr15	52214691	C	G	ENST00000261839	ENSG00000128833	MYO5C	TRUE	FALSE
chr15	52214691	C	T	ENST00000261839	ENSG00000128833	MYO5C	TRUE	FALSE
chr15	52214692	T	A	ENST00000261839	ENSG00000128833	MYO5C	TRUE	FALSE
chr15	52214692	T	C	ENST00000261839	ENSG00000128833	MYO5C	TRUE	FALSE
chr15	52214692	T	G	ENST00000261839	ENSG00000128833	MYO5C	TRUE	FALSE
chr15	52218517	A	C	ENST00000261839	ENSG00000128833	MYO5C	TRUE	FALSE
chr15	52218517	A	G	ENST00000261839	ENSG00000128833	MYO5C	TRUE	FALSE
chr15	52218517	A	T	ENST00000261839	ENSG00000128833	MYO5C	TRUE	FALSE
chr15	52218518	C	A	ENST00000261839	ENSG00000128833	MYO5C	TRUE	FALSE
chr15	52218518	C	G	ENST00000261839	ENSG00000128833	MYO5C	TRUE	FALSE
chr15	52218518	C	T	ENST00000261839	ENSG00000128833	MYO5C	TRUE	FALSE
chr15	52218527	C	A	ENST00000261839	ENSG00000128833	MYO5C	TRUE	TRUE
chr15	52218529	A	T	ENST00000261839	ENSG00000128833	MYO5C	TRUE	TRUE
chr15	52218548	C	A	ENST00000261839	ENSG00000128833	MYO5C	TRUE	TRUE
chr15	52218551	G	A	ENST00000261839	ENSG00000128833	MYO5C	TRUE	TRUE
chr15	52218561	A	T	ENST00000261839	ENSG00000128833	MYO5C	TRUE	TRUE
chr15	52218566	T	A	ENST00000261839	ENSG00000128833	MYO5C	TRUE	TRUE
chr15	52218572	C	A	ENST00000261839	ENSG00000128833	MYO5C	TRUE	TRUE
chr15	52218578	C	A	ENST00000261839	ENSG00000128833	MYO5C	TRUE	TRUE
chr15	52218584	C	A	ENST00000261839	ENSG00000128833	MYO5C	TRUE	TRUE
chr15	52218590	G	A	ENST00000261839	ENSG00000128833	MYO5C	TRUE	TRUE
chr15	52218593	T	A	ENST00000261839	ENSG00000128833	MYO5C	TRUE	TRUE
chr15	52218596	T	A	ENST00000261839	ENSG00000128833	MYO5C	TRUE	TRUE
chr15	52218598	A	T	ENST00000261839	ENSG00000128833	MYO5C	TRUE	TRUE
chr15	52218614	C	A	ENST00000261839	ENSG00000128833	MYO5C	TRUE	TRUE
chr15	52218617	G	A	ENST00000261839	ENSG00000128833	MYO5C	TRUE	TRUE
chr15	52218623	C	A	ENST00000261839	ENSG00000128833	MYO5C	TRUE	TRUE
chr15	52218626	G	A	ENST00000261839	ENSG00000128833	MYO5C	TRUE	TRUE
chr15	52218632	T	A	ENST00000261839	ENSG00000128833	MYO5C	TRUE	TRUE
chr15	52218644	T	A	ENST00000261839	ENSG00000128833	MYO5C	TRUE	TRUE
chr15	52218647	C	A	ENST00000261839	ENSG00000128833	MYO5C	TRUE	TRUE
chr15	52218650	T	A	ENST00000261839	ENSG00000128833	MYO5C	TRUE	TRUE
chr15	52218653	C	A	ENST00000261839	ENSG00000128833	MYO5C	TRUE	TRUE
chr15	52218656	T	A	ENST00000261839	ENSG00000128833	MYO5C	TRUE	TRUE
chr15	52218668	C	A	ENST00000261839	ENSG00000128833	MYO5C	TRUE	TRUE
chr15	52218674	G	A	ENST00000261839	ENSG00000128833	MYO5C	TRUE	TRUE
chr15	52218680	C	A	ENST00000261839	ENSG00000128833	MYO5C	TRUE	TRUE
chr15	52218682	A	T	ENST00000261839	ENSG00000128833	MYO5C	TRUE	TRUE
chr15	52218688	C	A	ENST00000261839	ENSG00000128833	MYO5C	TRUE	FALSE
chr15	52218688	C	G	ENST00000261839	ENSG00000128833	MYO5C	TRUE	FALSE
chr15	52218688	C	T	ENST00000261839	ENSG00000128833	MYO5C	TRUE	FALSE
chr15	52218689	T	A	ENST00000261839	ENSG00000128833	MYO5C	TRUE	FALSE
chr15	52218689	T	C	ENST00000261839	ENSG00000128833	MYO5C	TRUE	FALSE
chr15	52218689	T	G	ENST00000261839	ENSG00000128833	MYO5C	TRUE	FALSE
chr15	52219757	A	C	ENST00000261839	ENSG00000128833	MYO5C	TRUE	FALSE
chr15	52219757	A	G	ENST00000261839	ENSG00000128833	MYO5C	TRUE	FALSE
chr15	52219757	A	T	ENST00000261839	ENSG00000128833	MYO5C	TRUE	FALSE
chr15	52219758	C	A	ENST00000261839	ENSG00000128833	MYO5C	TRUE	FALSE
chr15	52219758	C	G	ENST00000261839	ENSG00000128833	MYO5C	TRUE	FALSE
chr15	52219758	C	T	ENST00000261839	ENSG00000128833	MYO5C	TRUE	FALSE
chr15	52219760	T	A	ENST00000261839	ENSG00000128833	MYO5C	TRUE	TRUE
chr15	52219763	T	A	ENST00000261839	ENSG00000128833	MYO5C	TRUE	TRUE
chr15	52219766	G	A	ENST00000261839	ENSG00000128833	MYO5C	TRUE	TRUE
chr15	52219772	C	A	ENST00000261839	ENSG00000128833	MYO5C	TRUE	TRUE
chr15	52219775	C	A	ENST00000261839	ENSG00000128833	MYO5C	TRUE	TRUE
chr15	52219778	C	A	ENST00000261839	ENSG00000128833	MYO5C	TRUE	TRUE
chr15	52219781	C	A	ENST00000261839	ENSG00000128833	MYO5C	TRUE	TRUE
chr15	52219784	G	A	ENST00000261839	ENSG00000128833	MYO5C	TRUE	TRUE
chr15	52219795	A	C	ENST00000261839	ENSG00000128833	MYO5C	TRUE	TRUE
chr15	52219795	A	T	ENST00000261839	ENSG00000128833	MYO5C	TRUE	TRUE
chr15	52219799	G	A	ENST00000261839	ENSG00000128833	MYO5C	TRUE	TRUE
chr15	52219807	A	T	ENST00000261839	ENSG00000128833	MYO5C	TRUE	TRUE
chr15	52219811	C	A	ENST00000261839	ENSG00000128833	MYO5C	TRUE	TRUE
chr15	52219814	C	A	ENST00000261839	ENSG00000128833	MYO5C	TRUE	TRUE
chr15	52219820	T	A	ENST00000261839	ENSG00000128833	MYO5C	TRUE	TRUE
chr15	52219823	C	A	ENST00000261839	ENSG00000128833	MYO5C	TRUE	FALSE
chr15	52219823	C	G	ENST00000261839	ENSG00000128833	MYO5C	TRUE	FALSE
chr15	52219823	C	T	ENST00000261839	ENSG00000128833	MYO5C	TRUE	FALSE
chr15	52219824	T	A	ENST00000261839	ENSG00000128833	MYO5C	TRUE	FALSE
chr15	52219824	T	C	ENST00000261839	ENSG00000128833	MYO5C	TRUE	FALSE
chr15	52219824	T	G	ENST00000261839	ENSG00000128833	MYO5C	TRUE	FALSE
chr15	52221160	A	C	ENST00000261839	ENSG00000128833	MYO5C	TRUE	TRUE
chr15	52221160	A	G	ENST00000261839	ENSG00000128833	MYO5C	TRUE	FALSE
chr15	52221160	A	T	ENST00000261839	ENSG00000128833	MYO5C	TRUE	TRUE
chr15	52221161	C	A	ENST00000261839	ENSG00000128833	MYO5C	TRUE	TRUE
chr15	52221161	C	G	ENST00000261839	ENSG00000128833	MYO5C	TRUE	TRUE
chr15	52221161	C	T	ENST00000261839	ENSG00000128833	MYO5C	TRUE	TRUE
chr15	52221162	C	A	ENST00000261839	ENSG00000128833	MYO5C	TRUE	TRUE
chr15	52221165	T	A	ENST00000261839	ENSG00000128833	MYO5C	TRUE	TRUE
chr15	52221171	T	A	ENST00000261839	ENSG00000128833	MYO5C	TRUE	TRUE
chr15	52221174	C	A	ENST00000261839	ENSG00000128833	MYO5C	TRUE	TRUE
chr15	52221180	G	A	ENST00000261839	ENSG00000128833	MYO5C	TRUE	TRUE
chr15	52221183	C	A	ENST00000261839	ENSG00000128833	MYO5C	TRUE	TRUE
chr15	52221198	C	A	ENST00000261839	ENSG00000128833	MYO5C	TRUE	TRUE
chr15	52221207	G	A	ENST00000261839	ENSG00000128833	MYO5C	TRUE	TRUE
chr15	52221210	T	A	ENST00000261839	ENSG00000128833	MYO5C	TRUE	TRUE
chr15	52221213	G	A	ENST00000261839	ENSG00000128833	MYO5C	TRUE	TRUE
chr15	52221216	T	A	ENST00000261839	ENSG00000128833	MYO5C	TRUE	TRUE
chr15	52221219	C	A	ENST00000261839	ENSG00000128833	MYO5C	TRUE	TRUE
chr15	52221221	A	T	ENST00000261839	ENSG00000128833	MYO5C	TRUE	TRUE
chr15	52221225	C	A	ENST00000261839	ENSG00000128833	MYO5C	TRUE	TRUE
chr15	52221227	G	C	ENST00000261839	ENSG00000128833	MYO5C	TRUE	TRUE
chr15	52221227	G	T	ENST00000261839	ENSG00000128833	MYO5C	TRUE	TRUE
chr15	52221234	G	A	ENST00000261839	ENSG00000128833	MYO5C	TRUE	TRUE
chr15	52221237	G	A	ENST00000261839	ENSG00000128833	MYO5C	TRUE	TRUE
chr15	52221240	T	A	ENST00000261839	ENSG00000128833	MYO5C	TRUE	TRUE
chr15	52221256	C	A	ENST00000261839	ENSG00000128833	MYO5C	TRUE	FALSE
chr15	52221256	C	G	ENST00000261839	ENSG00000128833	MYO5C	TRUE	FALSE
chr15	52221256	C	T	ENST00000261839	ENSG00000128833	MYO5C	TRUE	FALSE
chr15	52221257	T	A	ENST00000261839	ENSG00000128833	MYO5C	TRUE	FALSE
chr15	52221257	T	C	ENST00000261839	ENSG00000128833	MYO5C	TRUE	FALSE
chr15	52221257	T	G	ENST00000261839	ENSG00000128833	MYO5C	TRUE	FALSE
chr15	52223542	A	C	ENST00000261839	ENSG00000128833	MYO5C	TRUE	FALSE
chr15	52223542	A	G	ENST00000261839	ENSG00000128833	MYO5C	TRUE	FALSE
chr15	52223542	A	T	ENST00000261839	ENSG00000128833	MYO5C	TRUE	FALSE
chr15	52223543	C	A	ENST00000261839	ENSG00000128833	MYO5C	TRUE	FALSE
chr15	52223543	C	G	ENST00000261839	ENSG00000128833	MYO5C	TRUE	FALSE
chr15	52223543	C	T	ENST00000261839	ENSG00000128833	MYO5C	TRUE	FALSE
chr15	52223552	C	A	ENST00000261839	ENSG00000128833	MYO5C	TRUE	TRUE
chr15	52223554	G	C	ENST00000261839	ENSG00000128833	MYO5C	TRUE	TRUE
chr15	52223554	G	T	ENST00000261839	ENSG00000128833	MYO5C	TRUE	TRUE
chr15	52223573	C	A	ENST00000261839	ENSG00000128833	MYO5C	TRUE	TRUE
chr15	52223588	C	A	ENST00000261839	ENSG00000128833	MYO5C	TRUE	TRUE
chr15	52223603	C	A	ENST00000261839	ENSG00000128833	MYO5C	TRUE	TRUE
chr15	52223606	C	A	ENST00000261839	ENSG00000128833	MYO5C	TRUE	TRUE
chr15	52223609	T	A	ENST00000261839	ENSG00000128833	MYO5C	TRUE	TRUE
chr15	52223614	A	C	ENST00000261839	ENSG00000128833	MYO5C	TRUE	TRUE
chr15	52223614	A	T	ENST00000261839	ENSG00000128833	MYO5C	TRUE	TRUE
chr15	52223618	T	A	ENST00000261839	ENSG00000128833	MYO5C	TRUE	TRUE
chr15	52223621	G	A	ENST00000261839	ENSG00000128833	MYO5C	TRUE	TRUE
chr15	52223636	C	A	ENST00000261839	ENSG00000128833	MYO5C	TRUE	TRUE
chr15	52223639	G	A	ENST00000261839	ENSG00000128833	MYO5C	TRUE	TRUE
chr15	52223657	T	A	ENST00000261839	ENSG00000128833	MYO5C	TRUE	TRUE
chr15	52223665	A	T	ENST00000261839	ENSG00000128833	MYO5C	TRUE	TRUE
chr15	52223672	C	A	ENST00000261839	ENSG00000128833	MYO5C	TRUE	TRUE
chr15	52223678	C	A	ENST00000261839	ENSG00000128833	MYO5C	TRUE	TRUE
chr15	52223681	T	A	ENST00000261839	ENSG00000128833	MYO5C	TRUE	TRUE
chr15	52223684	C	A	ENST00000261839	ENSG00000128833	MYO5C	TRUE	TRUE
chr15	52223685	A	C	ENST00000261839	ENSG00000128833	MYO5C	TRUE	TRUE
chr15	52223685	A	T	ENST00000261839	ENSG00000128833	MYO5C	TRUE	TRUE
chr15	52223688	G	T	ENST00000261839	ENSG00000128833	MYO5C	TRUE	TRUE
chr15	52223696	T	A	ENST00000261839	ENSG00000128833	MYO5C	TRUE	TRUE
chr15	52223699	G	A	ENST00000261839	ENSG00000128833	MYO5C	TRUE	TRUE
chr15	52223705	G	A	ENST00000261839	ENSG00000128833	MYO5C	TRUE	TRUE
chr15	52223717	C	A	ENST00000261839	ENSG00000128833	MYO5C	TRUE	TRUE
chr15	52223719	A	T	ENST00000261839	ENSG00000128833	MYO5C	TRUE	TRUE
chr15	52223725	C	A	ENST00000261839	ENSG00000128833	MYO5C	TRUE	FALSE
chr15	52223725	C	G	ENST00000261839	ENSG00000128833	MYO5C	TRUE	FALSE
chr15	52223725	C	T	ENST00000261839	ENSG00000128833	MYO5C	TRUE	FALSE
chr15	52223726	T	A	ENST00000261839	ENSG00000128833	MYO5C	TRUE	FALSE
chr15	52223726	T	C	ENST00000261839	ENSG00000128833	MYO5C	TRUE	FALSE
chr15	52223726	T	G	ENST00000261839	ENSG00000128833	MYO5C	TRUE	FALSE
chr15	52224899	A	C	ENST00000261839	ENSG00000128833	MYO5C	TRUE	FALSE
chr15	52224899	A	G	ENST00000261839	ENSG00000128833	MYO5C	TRUE	FALSE
chr15	52224899	A	T	ENST00000261839	ENSG00000128833	MYO5C	TRUE	FALSE
chr15	52224900	C	A	ENST00000261839	ENSG00000128833	MYO5C	TRUE	FALSE
chr15	52224900	C	G	ENST00000261839	ENSG00000128833	MYO5C	TRUE	FALSE
chr15	52224900	C	T	ENST00000261839	ENSG00000128833	MYO5C	TRUE	FALSE
chr15	52224911	T	A	ENST00000261839	ENSG00000128833	MYO5C	TRUE	TRUE
chr15	52224914	T	A	ENST00000261839	ENSG00000128833	MYO5C	TRUE	TRUE
chr15	52224920	C	A	ENST00000261839	ENSG00000128833	MYO5C	TRUE	TRUE
chr15	52224923	C	A	ENST00000261839	ENSG00000128833	MYO5C	TRUE	TRUE
chr15	52224924	A	C	ENST00000261839	ENSG00000128833	MYO5C	TRUE	TRUE
chr15	52224924	A	T	ENST00000261839	ENSG00000128833	MYO5C	TRUE	TRUE
chr15	52224933	C	T	ENST00000261839	ENSG00000128833	MYO5C	TRUE	TRUE
chr15	52224934	C	T	ENST00000261839	ENSG00000128833	MYO5C	TRUE	TRUE
chr15	52224941	C	A	ENST00000261839	ENSG00000128833	MYO5C	TRUE	TRUE
chr15	52224944	C	A	ENST00000261839	ENSG00000128833	MYO5C	TRUE	TRUE
chr15	52224950	C	A	ENST00000261839	ENSG00000128833	MYO5C	TRUE	TRUE
chr15	52224955	A	C	ENST00000261839	ENSG00000128833	MYO5C	TRUE	TRUE
chr15	52224955	A	T	ENST00000261839	ENSG00000128833	MYO5C	TRUE	TRUE
chr15	52224962	C	A	ENST00000261839	ENSG00000128833	MYO5C	TRUE	TRUE
chr15	52224971	C	A	ENST00000261839	ENSG00000128833	MYO5C	TRUE	TRUE
chr15	52224982	C	A	ENST00000261839	ENSG00000128833	MYO5C	TRUE	TRUE
chr15	52224982	C	G	ENST00000261839	ENSG00000128833	MYO5C	TRUE	TRUE
chr15	52224982	C	T	ENST00000261839	ENSG00000128833	MYO5C	TRUE	TRUE
chr15	52224983	T	A	ENST00000261839	ENSG00000128833	MYO5C	TRUE	TRUE
chr15	52224983	T	C	ENST00000261839	ENSG00000128833	MYO5C	TRUE	TRUE
chr15	52224983	T	G	ENST00000261839	ENSG00000128833	MYO5C	TRUE	TRUE
chr15	52225073	A	C	ENST00000261839	ENSG00000128833	MYO5C	TRUE	TRUE
chr15	52225073	A	G	ENST00000261839	ENSG00000128833	MYO5C	TRUE	FALSE
chr15	52225073	A	T	ENST00000261839	ENSG00000128833	MYO5C	TRUE	TRUE
chr15	52225074	C	A	ENST00000261839	ENSG00000128833	MYO5C	TRUE	TRUE
chr15	52225074	C	G	ENST00000261839	ENSG00000128833	MYO5C	TRUE	TRUE
chr15	52225074	C	T	ENST00000261839	ENSG00000128833	MYO5C	TRUE	TRUE
chr15	52225082	T	A	ENST00000261839	ENSG00000128833	MYO5C	TRUE	TRUE
chr15	52225091	C	A	ENST00000261839	ENSG00000128833	MYO5C	TRUE	TRUE
chr15	52225098	A	C	ENST00000261839	ENSG00000128833	MYO5C	TRUE	TRUE
chr15	52225098	A	T	ENST00000261839	ENSG00000128833	MYO5C	TRUE	TRUE
chr15	52225106	C	A	ENST00000261839	ENSG00000128833	MYO5C	TRUE	TRUE
chr15	52225115	G	A	ENST00000261839	ENSG00000128833	MYO5C	TRUE	TRUE
chr15	52225118	T	A	ENST00000261839	ENSG00000128833	MYO5C	TRUE	TRUE
chr15	52225127	C	A	ENST00000261839	ENSG00000128833	MYO5C	TRUE	TRUE
chr15	52225129	G	C	ENST00000261839	ENSG00000128833	MYO5C	TRUE	TRUE
chr15	52225129	G	T	ENST00000261839	ENSG00000128833	MYO5C	TRUE	TRUE
chr15	52225136	T	A	ENST00000261839	ENSG00000128833	MYO5C	TRUE	TRUE
chr15	52225139	C	A	ENST00000261839	ENSG00000128833	MYO5C	TRUE	TRUE
chr15	52225139	C	G	ENST00000261839	ENSG00000128833	MYO5C	TRUE	FALSE
chr15	52225139	C	T	ENST00000261839	ENSG00000128833	MYO5C	TRUE	TRUE
chr15	52225140	T	A	ENST00000261839	ENSG00000128833	MYO5C	TRUE	TRUE
chr15	52225140	T	C	ENST00000261839	ENSG00000128833	MYO5C	TRUE	FALSE
chr15	52225140	T	G	ENST00000261839	ENSG00000128833	MYO5C	TRUE	FALSE
chr15	52225437	A	C	ENST00000261839	ENSG00000128833	MYO5C	TRUE	FALSE
chr15	52225437	A	G	ENST00000261839	ENSG00000128833	MYO5C	TRUE	FALSE
chr15	52225437	A	T	ENST00000261839	ENSG00000128833	MYO5C	TRUE	FALSE
chr15	52225438	C	A	ENST00000261839	ENSG00000128833	MYO5C	TRUE	FALSE
chr15	52225438	C	G	ENST00000261839	ENSG00000128833	MYO5C	TRUE	FALSE
chr15	52225438	C	T	ENST00000261839	ENSG00000128833	MYO5C	TRUE	FALSE
chr15	52225439	C	A	ENST00000261839	ENSG00000128833	MYO5C	TRUE	TRUE
chr15	52225442	T	A	ENST00000261839	ENSG00000128833	MYO5C	TRUE	TRUE
chr15	52225448	C	A	ENST00000261839	ENSG00000128833	MYO5C	TRUE	TRUE
chr15	52225454	T	A	ENST00000261839	ENSG00000128833	MYO5C	TRUE	TRUE
chr15	52225457	G	A	ENST00000261839	ENSG00000128833	MYO5C	TRUE	TRUE
chr15	52225459	G	C	ENST00000261839	ENSG00000128833	MYO5C	TRUE	TRUE
chr15	52225459	G	T	ENST00000261839	ENSG00000128833	MYO5C	TRUE	TRUE
chr15	52225463	G	A	ENST00000261839	ENSG00000128833	MYO5C	TRUE	TRUE
chr15	52225472	T	A	ENST00000261839	ENSG00000128833	MYO5C	TRUE	TRUE
chr15	52225475	C	A	ENST00000261839	ENSG00000128833	MYO5C	TRUE	TRUE
chr15	52225487	T	A	ENST00000261839	ENSG00000128833	MYO5C	TRUE	TRUE
chr15	52225490	G	A	ENST00000261839	ENSG00000128833	MYO5C	TRUE	TRUE
chr15	52225496	G	A	ENST00000261839	ENSG00000128833	MYO5C	TRUE	TRUE
chr15	52225505	C	A	ENST00000261839	ENSG00000128833	MYO5C	TRUE	TRUE
chr15	52225511	C	A	ENST00000261839	ENSG00000128833	MYO5C	TRUE	TRUE
chr15	52225514	T	A	ENST00000261839	ENSG00000128833	MYO5C	TRUE	TRUE
chr15	52225517	C	A	ENST00000261839	ENSG00000128833	MYO5C	TRUE	TRUE
chr15	52225523	C	A	ENST00000261839	ENSG00000128833	MYO5C	TRUE	TRUE
chr15	52225533	C	A	ENST00000261839	ENSG00000128833	MYO5C	TRUE	FALSE
chr15	52225533	C	G	ENST00000261839	ENSG00000128833	MYO5C	TRUE	FALSE
chr15	52225533	C	T	ENST00000261839	ENSG00000128833	MYO5C	TRUE	FALSE
chr15	52225534	T	A	ENST00000261839	ENSG00000128833	MYO5C	TRUE	FALSE
chr15	52225534	T	C	ENST00000261839	ENSG00000128833	MYO5C	TRUE	FALSE
chr15	52225534	T	G	ENST00000261839	ENSG00000128833	MYO5C	TRUE	FALSE
chr15	52229131	A	C	ENST00000261839	ENSG00000128833	MYO5C	TRUE	FALSE
chr15	52229131	A	G	ENST00000261839	ENSG00000128833	MYO5C	TRUE	FALSE
chr15	52229131	A	T	ENST00000261839	ENSG00000128833	MYO5C	TRUE	FALSE
chr15	52229132	C	A	ENST00000261839	ENSG00000128833	MYO5C	TRUE	FALSE
chr15	52229132	C	G	ENST00000261839	ENSG00000128833	MYO5C	TRUE	FALSE
chr15	52229132	C	T	ENST00000261839	ENSG00000128833	MYO5C	TRUE	FALSE
chr15	52229135	T	A	ENST00000261839	ENSG00000128833	MYO5C	TRUE	TRUE
chr15	52229141	G	A	ENST00000261839	ENSG00000128833	MYO5C	TRUE	TRUE
chr15	52229144	T	A	ENST00000261839	ENSG00000128833	MYO5C	TRUE	TRUE
chr15	52229162	C	A	ENST00000261839	ENSG00000128833	MYO5C	TRUE	TRUE
chr15	52229168	T	A	ENST00000261839	ENSG00000128833	MYO5C	TRUE	TRUE
chr15	52229170	A	T	ENST00000261839	ENSG00000128833	MYO5C	TRUE	TRUE
chr15	52229192	C	A	ENST00000261839	ENSG00000128833	MYO5C	TRUE	TRUE
chr15	52229198	C	A	ENST00000261839	ENSG00000128833	MYO5C	TRUE	TRUE
chr15	52229210	G	A	ENST00000261839	ENSG00000128833	MYO5C	TRUE	TRUE
chr15	52229216	G	A	ENST00000261839	ENSG00000128833	MYO5C	TRUE	TRUE
chr15	52229222	T	A	ENST00000261839	ENSG00000128833	MYO5C	TRUE	TRUE
chr15	52229225	C	A	ENST00000261839	ENSG00000128833	MYO5C	TRUE	TRUE
chr15	52229231	T	A	ENST00000261839	ENSG00000128833	MYO5C	TRUE	TRUE
chr15	52229240	T	A	ENST00000261839	ENSG00000128833	MYO5C	TRUE	TRUE
chr15	52229246	C	A	ENST00000261839	ENSG00000128833	MYO5C	TRUE	TRUE
chr15	52229249	C	A	ENST00000261839	ENSG00000128833	MYO5C	TRUE	TRUE
chr15	52229252	T	A	ENST00000261839	ENSG00000128833	MYO5C	TRUE	TRUE
chr15	52229254	A	T	ENST00000261839	ENSG00000128833	MYO5C	TRUE	TRUE
chr15	52229261	G	A	ENST00000261839	ENSG00000128833	MYO5C	TRUE	TRUE
chr15	52229267	G	A	ENST00000261839	ENSG00000128833	MYO5C	TRUE	TRUE
chr15	52229270	T	A	ENST00000261839	ENSG00000128833	MYO5C	TRUE	TRUE
chr15	52229273	C	A	ENST00000261839	ENSG00000128833	MYO5C	TRUE	TRUE
chr15	52229274	A	C	ENST00000261839	ENSG00000128833	MYO5C	TRUE	TRUE
chr15	52229274	A	T	ENST00000261839	ENSG00000128833	MYO5C	TRUE	TRUE
chr15	52229282	G	A	ENST00000261839	ENSG00000128833	MYO5C	TRUE	TRUE
chr15	52229288	T	A	ENST00000261839	ENSG00000128833	MYO5C	TRUE	TRUE
chr15	52229294	C	A	ENST00000261839	ENSG00000128833	MYO5C	TRUE	TRUE
chr15	52229303	T	A	ENST00000261839	ENSG00000128833	MYO5C	TRUE	TRUE
chr15	52229306	C	A	ENST00000261839	ENSG00000128833	MYO5C	TRUE	TRUE
chr15	52229314	C	A	ENST00000261839	ENSG00000128833	MYO5C	TRUE	FALSE
chr15	52229314	C	G	ENST00000261839	ENSG00000128833	MYO5C	TRUE	FALSE
chr15	52229314	C	T	ENST00000261839	ENSG00000128833	MYO5C	TRUE	FALSE
chr15	52229315	T	A	ENST00000261839	ENSG00000128833	MYO5C	TRUE	FALSE
chr15	52229315	T	C	ENST00000261839	ENSG00000128833	MYO5C	TRUE	FALSE
chr15	52229315	T	G	ENST00000261839	ENSG00000128833	MYO5C	TRUE	FALSE
chr15	52232620	A	C	ENST00000261839	ENSG00000128833	MYO5C	TRUE	FALSE
chr15	52232620	A	G	ENST00000261839	ENSG00000128833	MYO5C	TRUE	FALSE
chr15	52232620	A	T	ENST00000261839	ENSG00000128833	MYO5C	TRUE	FALSE
chr15	52232621	C	A	ENST00000261839	ENSG00000128833	MYO5C	TRUE	FALSE
chr15	52232621	C	G	ENST00000261839	ENSG00000128833	MYO5C	TRUE	FALSE
chr15	52232621	C	T	ENST00000261839	ENSG00000128833	MYO5C	TRUE	FALSE
chr15	52232626	T	A	ENST00000261839	ENSG00000128833	MYO5C	TRUE	TRUE
chr15	52232629	G	A	ENST00000261839	ENSG00000128833	MYO5C	TRUE	TRUE
chr15	52232635	C	A	ENST00000261839	ENSG00000128833	MYO5C	TRUE	TRUE
chr15	52232638	C	A	ENST00000261839	ENSG00000128833	MYO5C	TRUE	TRUE
chr15	52232641	T	A	ENST00000261839	ENSG00000128833	MYO5C	TRUE	TRUE
chr15	52232644	G	A	ENST00000261839	ENSG00000128833	MYO5C	TRUE	TRUE
chr15	52232662	G	A	ENST00000261839	ENSG00000128833	MYO5C	TRUE	TRUE
chr15	52232665	T	A	ENST00000261839	ENSG00000128833	MYO5C	TRUE	TRUE
chr15	52232683	T	A	ENST00000261839	ENSG00000128833	MYO5C	TRUE	TRUE
chr15	52232686	C	A	ENST00000261839	ENSG00000128833	MYO5C	TRUE	FALSE
chr15	52232686	C	G	ENST00000261839	ENSG00000128833	MYO5C	TRUE	FALSE
chr15	52232686	C	T	ENST00000261839	ENSG00000128833	MYO5C	TRUE	FALSE
chr15	52232687	T	A	ENST00000261839	ENSG00000128833	MYO5C	TRUE	FALSE
chr15	52232687	T	C	ENST00000261839	ENSG00000128833	MYO5C	TRUE	FALSE
chr15	52232687	T	G	ENST00000261839	ENSG00000128833	MYO5C	TRUE	FALSE
chr15	52235668	A	C	ENST00000261839	ENSG00000128833	MYO5C	TRUE	FALSE
chr15	52235668	A	G	ENST00000261839	ENSG00000128833	MYO5C	TRUE	FALSE
chr15	52235668	A	T	ENST00000261839	ENSG00000128833	MYO5C	TRUE	FALSE
chr15	52235669	C	A	ENST00000261839	ENSG00000128833	MYO5C	TRUE	FALSE
chr15	52235669	C	G	ENST00000261839	ENSG00000128833	MYO5C	TRUE	FALSE
chr15	52235669	C	T	ENST00000261839	ENSG00000128833	MYO5C	TRUE	FALSE
chr15	52235670	C	A	ENST00000261839	ENSG00000128833	MYO5C	TRUE	TRUE
chr15	52235673	T	A	ENST00000261839	ENSG00000128833	MYO5C	TRUE	TRUE
chr15	52235675	A	C	ENST00000261839	ENSG00000128833	MYO5C	TRUE	TRUE
chr15	52235675	A	T	ENST00000261839	ENSG00000128833	MYO5C	TRUE	TRUE
chr15	52235679	C	A	ENST00000261839	ENSG00000128833	MYO5C	TRUE	TRUE
chr15	52235682	C	A	ENST00000261839	ENSG00000128833	MYO5C	TRUE	TRUE
chr15	52235688	T	A	ENST00000261839	ENSG00000128833	MYO5C	TRUE	TRUE
chr15	52235691	C	A	ENST00000261839	ENSG00000128833	MYO5C	TRUE	TRUE
chr15	52235694	G	A	ENST00000261839	ENSG00000128833	MYO5C	TRUE	TRUE
chr15	52235700	T	A	ENST00000261839	ENSG00000128833	MYO5C	TRUE	TRUE
chr15	52235706	G	A	ENST00000261839	ENSG00000128833	MYO5C	TRUE	TRUE
chr15	52235712	G	A	ENST00000261839	ENSG00000128833	MYO5C	TRUE	TRUE
chr15	52235715	C	A	ENST00000261839	ENSG00000128833	MYO5C	TRUE	TRUE
chr15	52235718	T	A	ENST00000261839	ENSG00000128833	MYO5C	TRUE	TRUE
chr15	52235721	G	A	ENST00000261839	ENSG00000128833	MYO5C	TRUE	TRUE
chr15	52235727	C	A	ENST00000261839	ENSG00000128833	MYO5C	TRUE	TRUE
chr15	52235733	C	A	ENST00000261839	ENSG00000128833	MYO5C	TRUE	TRUE
chr15	52235735	G	C	ENST00000261839	ENSG00000128833	MYO5C	TRUE	TRUE
chr15	52235735	G	T	ENST00000261839	ENSG00000128833	MYO5C	TRUE	TRUE
chr15	52235745	T	A	ENST00000261839	ENSG00000128833	MYO5C	TRUE	TRUE
chr15	52235748	G	A	ENST00000261839	ENSG00000128833	MYO5C	TRUE	TRUE
chr15	52235754	T	A	ENST00000261839	ENSG00000128833	MYO5C	TRUE	TRUE
chr15	52235759	A	T	ENST00000261839	ENSG00000128833	MYO5C	TRUE	TRUE
chr15	52235763	T	A	ENST00000261839	ENSG00000128833	MYO5C	TRUE	TRUE
chr15	52235764	C	A	ENST00000261839	ENSG00000128833	MYO5C	TRUE	FALSE
chr15	52235764	C	G	ENST00000261839	ENSG00000128833	MYO5C	TRUE	FALSE
chr15	52235764	C	T	ENST00000261839	ENSG00000128833	MYO5C	TRUE	FALSE
chr15	52235765	T	A	ENST00000261839	ENSG00000128833	MYO5C	TRUE	FALSE
chr15	52235765	T	C	ENST00000261839	ENSG00000128833	MYO5C	TRUE	FALSE
chr15	52235765	T	G	ENST00000261839	ENSG00000128833	MYO5C	TRUE	FALSE
chr15	52237480	A	C	ENST00000261839	ENSG00000128833	MYO5C	TRUE	FALSE
chr15	52237480	A	G	ENST00000261839	ENSG00000128833	MYO5C	TRUE	FALSE
chr15	52237480	A	T	ENST00000261839	ENSG00000128833	MYO5C	TRUE	FALSE
chr15	52237481	C	A	ENST00000261839	ENSG00000128833	MYO5C	TRUE	FALSE
chr15	52237481	C	G	ENST00000261839	ENSG00000128833	MYO5C	TRUE	FALSE
chr15	52237481	C	T	ENST00000261839	ENSG00000128833	MYO5C	TRUE	FALSE
chr15	52237484	C	A	ENST00000261839	ENSG00000128833	MYO5C	TRUE	TRUE
chr15	52237487	C	A	ENST00000261839	ENSG00000128833	MYO5C	TRUE	TRUE
chr15	52237500	G	C	ENST00000261839	ENSG00000128833	MYO5C	TRUE	TRUE
chr15	52237500	G	T	ENST00000261839	ENSG00000128833	MYO5C	TRUE	TRUE
chr15	52237505	T	A	ENST00000261839	ENSG00000128833	MYO5C	TRUE	TRUE
chr15	52237508	T	A	ENST00000261839	ENSG00000128833	MYO5C	TRUE	TRUE
chr15	52237514	T	A	ENST00000261839	ENSG00000128833	MYO5C	TRUE	TRUE
chr15	52237517	C	A	ENST00000261839	ENSG00000128833	MYO5C	TRUE	TRUE
chr15	52237520	C	A	ENST00000261839	ENSG00000128833	MYO5C	TRUE	TRUE
chr15	52237521	G	C	ENST00000261839	ENSG00000128833	MYO5C	TRUE	TRUE
chr15	52237521	G	T	ENST00000261839	ENSG00000128833	MYO5C	TRUE	TRUE
chr15	52237529	G	A	ENST00000261839	ENSG00000128833	MYO5C	TRUE	TRUE
chr15	52237547	T	A	ENST00000261839	ENSG00000128833	MYO5C	TRUE	TRUE
chr15	52237550	C	A	ENST00000261839	ENSG00000128833	MYO5C	TRUE	TRUE
chr15	52237556	C	A	ENST00000261839	ENSG00000128833	MYO5C	TRUE	TRUE
chr15	52237562	C	A	ENST00000261839	ENSG00000128833	MYO5C	TRUE	TRUE
chr15	52237568	T	A	ENST00000261839	ENSG00000128833	MYO5C	TRUE	TRUE
chr15	52237571	G	A	ENST00000261839	ENSG00000128833	MYO5C	TRUE	TRUE
chr15	52237577	T	A	ENST00000261839	ENSG00000128833	MYO5C	TRUE	TRUE
chr15	52237580	C	A	ENST00000261839	ENSG00000128833	MYO5C	TRUE	TRUE
chr15	52237595	G	A	ENST00000261839	ENSG00000128833	MYO5C	TRUE	TRUE
chr15	52237619	T	A	ENST00000261839	ENSG00000128833	MYO5C	TRUE	TRUE
chr15	52237622	C	A	ENST00000261839	ENSG00000128833	MYO5C	TRUE	TRUE
chr15	52237640	C	A	ENST00000261839	ENSG00000128833	MYO5C	TRUE	TRUE
chr15	52237643	T	A	ENST00000261839	ENSG00000128833	MYO5C	TRUE	TRUE
chr15	52237647	C	A	ENST00000261839	ENSG00000128833	MYO5C	TRUE	FALSE
chr15	52237647	C	G	ENST00000261839	ENSG00000128833	MYO5C	TRUE	FALSE
chr15	52237647	C	T	ENST00000261839	ENSG00000128833	MYO5C	TRUE	FALSE
chr15	52237648	T	A	ENST00000261839	ENSG00000128833	MYO5C	TRUE	FALSE
chr15	52237648	T	C	ENST00000261839	ENSG00000128833	MYO5C	TRUE	FALSE
chr15	52237648	T	G	ENST00000261839	ENSG00000128833	MYO5C	TRUE	FALSE
chr15	52239731	A	C	ENST00000261839	ENSG00000128833	MYO5C	TRUE	FALSE
chr15	52239731	A	G	ENST00000261839	ENSG00000128833	MYO5C	FALSE	FALSE
chr15	52239731	A	T	ENST00000261839	ENSG00000128833	MYO5C	TRUE	FALSE
chr15	52239732	C	A	ENST00000261839	ENSG00000128833	MYO5C	TRUE	FALSE
chr15	52239732	C	G	ENST00000261839	ENSG00000128833	MYO5C	TRUE	FALSE
chr15	52239732	C	T	ENST00000261839	ENSG00000128833	MYO5C	TRUE	FALSE
chr15	52239735	G	A	ENST00000261839	ENSG00000128833	MYO5C	TRUE	TRUE
chr15	52239741	C	A	ENST00000261839	ENSG00000128833	MYO5C	TRUE	TRUE
chr15	52239743	A	T	ENST00000261839	ENSG00000128833	MYO5C	TRUE	TRUE
chr15	52239747	T	A	ENST00000261839	ENSG00000128833	MYO5C	TRUE	TRUE
chr15	52239750	T	A	ENST00000261839	ENSG00000128833	MYO5C	TRUE	TRUE
chr15	52239753	G	A	ENST00000261839	ENSG00000128833	MYO5C	TRUE	TRUE
chr15	52239755	A	T	ENST00000261839	ENSG00000128833	MYO5C	TRUE	TRUE
chr15	52239762	G	A	ENST00000261839	ENSG00000128833	MYO5C	TRUE	TRUE
chr15	52239769	G	C	ENST00000261839	ENSG00000128833	MYO5C	TRUE	TRUE
chr15	52239769	G	T	ENST00000261839	ENSG00000128833	MYO5C	TRUE	TRUE
chr15	52239780	G	A	ENST00000261839	ENSG00000128833	MYO5C	TRUE	TRUE
chr15	52239798	G	A	ENST00000261839	ENSG00000128833	MYO5C	TRUE	TRUE
chr15	52239801	G	A	ENST00000261839	ENSG00000128833	MYO5C	TRUE	TRUE
chr15	52239810	G	A	ENST00000261839	ENSG00000128833	MYO5C	TRUE	TRUE
chr15	52239816	T	A	ENST00000261839	ENSG00000128833	MYO5C	TRUE	TRUE
chr15	52239822	T	A	ENST00000261839	ENSG00000128833	MYO5C	TRUE	TRUE
chr15	52239829	C	T	ENST00000261839	ENSG00000128833	MYO5C	TRUE	TRUE
chr15	52239830	C	T	ENST00000261839	ENSG00000128833	MYO5C	TRUE	TRUE
chr15	52239841	G	C	ENST00000261839	ENSG00000128833	MYO5C	TRUE	TRUE
chr15	52239841	G	T	ENST00000261839	ENSG00000128833	MYO5C	TRUE	TRUE
chr15	52239846	T	A	ENST00000261839	ENSG00000128833	MYO5C	TRUE	TRUE
chr15	52239849	G	A	ENST00000261839	ENSG00000128833	MYO5C	TRUE	TRUE
chr15	52239864	T	A	ENST00000261839	ENSG00000128833	MYO5C	TRUE	TRUE
chr15	52239870	C	A	ENST00000261839	ENSG00000128833	MYO5C	TRUE	TRUE
chr15	52239873	C	A	ENST00000261839	ENSG00000128833	MYO5C	TRUE	TRUE
chr15	52239880	C	A	ENST00000261839	ENSG00000128833	MYO5C	TRUE	FALSE
chr15	52239880	C	G	ENST00000261839	ENSG00000128833	MYO5C	TRUE	FALSE
chr15	52239880	C	T	ENST00000261839	ENSG00000128833	MYO5C	TRUE	FALSE
chr15	52239881	T	A	ENST00000261839	ENSG00000128833	MYO5C	TRUE	FALSE
chr15	52239881	T	C	ENST00000261839	ENSG00000128833	MYO5C	TRUE	FALSE
chr15	52239881	T	G	ENST00000261839	ENSG00000128833	MYO5C	TRUE	FALSE
chr15	52242046	A	C	ENST00000261839	ENSG00000128833	MYO5C	TRUE	FALSE
chr15	52242046	A	G	ENST00000261839	ENSG00000128833	MYO5C	TRUE	FALSE
chr15	52242046	A	T	ENST00000261839	ENSG00000128833	MYO5C	TRUE	FALSE
chr15	52242047	C	A	ENST00000261839	ENSG00000128833	MYO5C	TRUE	FALSE
chr15	52242047	C	G	ENST00000261839	ENSG00000128833	MYO5C	TRUE	FALSE
chr15	52242047	C	T	ENST00000261839	ENSG00000128833	MYO5C	TRUE	FALSE
chr15	52242050	T	A	ENST00000261839	ENSG00000128833	MYO5C	TRUE	TRUE
chr15	52242053	G	A	ENST00000261839	ENSG00000128833	MYO5C	TRUE	TRUE
chr15	52242054	A	C	ENST00000261839	ENSG00000128833	MYO5C	TRUE	TRUE
chr15	52242054	A	T	ENST00000261839	ENSG00000128833	MYO5C	TRUE	TRUE
chr15	52242077	C	A	ENST00000261839	ENSG00000128833	MYO5C	TRUE	TRUE
chr15	52242080	G	A	ENST00000261839	ENSG00000128833	MYO5C	TRUE	TRUE
chr15	52242084	G	C	ENST00000261839	ENSG00000128833	MYO5C	TRUE	TRUE
chr15	52242084	G	T	ENST00000261839	ENSG00000128833	MYO5C	TRUE	TRUE
chr15	52242092	G	A	ENST00000261839	ENSG00000128833	MYO5C	TRUE	TRUE
chr15	52242118	A	T	ENST00000261839	ENSG00000128833	MYO5C	TRUE	TRUE
chr15	52242122	G	A	ENST00000261839	ENSG00000128833	MYO5C	TRUE	TRUE
chr15	52242123	A	C	ENST00000261839	ENSG00000128833	MYO5C	TRUE	TRUE
chr15	52242123	A	T	ENST00000261839	ENSG00000128833	MYO5C	TRUE	TRUE
chr15	52242141	A	C	ENST00000261839	ENSG00000128833	MYO5C	TRUE	TRUE
chr15	52242141	A	T	ENST00000261839	ENSG00000128833	MYO5C	TRUE	TRUE
chr15	52242150	G	T	ENST00000261839	ENSG00000128833	MYO5C	TRUE	TRUE
chr15	52242158	T	A	ENST00000261839	ENSG00000128833	MYO5C	TRUE	TRUE
chr15	52242161	G	A	ENST00000261839	ENSG00000128833	MYO5C	TRUE	TRUE
chr15	52242177	C	T	ENST00000261839	ENSG00000128833	MYO5C	TRUE	TRUE
chr15	52242178	C	T	ENST00000261839	ENSG00000128833	MYO5C	TRUE	TRUE
chr15	52242185	C	A	ENST00000261839	ENSG00000128833	MYO5C	TRUE	TRUE
chr15	52242188	T	A	ENST00000261839	ENSG00000128833	MYO5C	TRUE	TRUE
chr15	52242190	A	C	ENST00000261839	ENSG00000128833	MYO5C	TRUE	TRUE
chr15	52242190	A	T	ENST00000261839	ENSG00000128833	MYO5C	TRUE	TRUE
chr15	52242212	T	A	ENST00000261839	ENSG00000128833	MYO5C	TRUE	TRUE
chr15	52242214	C	A	ENST00000261839	ENSG00000128833	MYO5C	TRUE	FALSE
chr15	52242214	C	G	ENST00000261839	ENSG00000128833	MYO5C	TRUE	FALSE
chr15	52242214	C	T	ENST00000261839	ENSG00000128833	MYO5C	TRUE	FALSE
chr15	52242215	T	A	ENST00000261839	ENSG00000128833	MYO5C	TRUE	FALSE
chr15	52242215	T	C	ENST00000261839	ENSG00000128833	MYO5C	TRUE	FALSE
chr15	52242215	T	G	ENST00000261839	ENSG00000128833	MYO5C	TRUE	FALSE
chr15	52244354	A	C	ENST00000261839	ENSG00000128833	MYO5C	TRUE	FALSE
chr15	52244354	A	G	ENST00000261839	ENSG00000128833	MYO5C	TRUE	FALSE
chr15	52244354	A	T	ENST00000261839	ENSG00000128833	MYO5C	TRUE	FALSE
chr15	52244355	C	A	ENST00000261839	ENSG00000128833	MYO5C	TRUE	FALSE
chr15	52244355	C	G	ENST00000261839	ENSG00000128833	MYO5C	TRUE	FALSE
chr15	52244355	C	T	ENST00000261839	ENSG00000128833	MYO5C	TRUE	FALSE
chr15	52244366	G	A	ENST00000261839	ENSG00000128833	MYO5C	TRUE	TRUE
chr15	52244369	G	A	ENST00000261839	ENSG00000128833	MYO5C	TRUE	TRUE
chr15	52244379	G	C	ENST00000261839	ENSG00000128833	MYO5C	TRUE	TRUE
chr15	52244379	G	T	ENST00000261839	ENSG00000128833	MYO5C	TRUE	TRUE
chr15	52244384	G	A	ENST00000261839	ENSG00000128833	MYO5C	TRUE	TRUE
chr15	52244387	G	A	ENST00000261839	ENSG00000128833	MYO5C	TRUE	TRUE
chr15	52244405	G	A	ENST00000261839	ENSG00000128833	MYO5C	TRUE	TRUE
chr15	52244408	T	A	ENST00000261839	ENSG00000128833	MYO5C	TRUE	TRUE
chr15	52244411	C	A	ENST00000261839	ENSG00000128833	MYO5C	TRUE	TRUE
chr15	52244414	G	A	ENST00000261839	ENSG00000128833	MYO5C	TRUE	TRUE
chr15	52244423	T	A	ENST00000261839	ENSG00000128833	MYO5C	TRUE	TRUE
chr15	52244426	T	A	ENST00000261839	ENSG00000128833	MYO5C	TRUE	TRUE
chr15	52244432	G	A	ENST00000261839	ENSG00000128833	MYO5C	TRUE	TRUE
chr15	52244436	C	T	ENST00000261839	ENSG00000128833	MYO5C	TRUE	TRUE
chr15	52244437	C	T	ENST00000261839	ENSG00000128833	MYO5C	TRUE	TRUE
chr15	52244453	T	A	ENST00000261839	ENSG00000128833	MYO5C	TRUE	TRUE
chr15	52244456	G	A	ENST00000261839	ENSG00000128833	MYO5C	TRUE	TRUE
chr15	52244466	A	T	ENST00000261839	ENSG00000128833	MYO5C	TRUE	TRUE
chr15	52244474	G	A	ENST00000261839	ENSG00000128833	MYO5C	TRUE	TRUE
chr15	52244483	T	A	ENST00000261839	ENSG00000128833	MYO5C	TRUE	TRUE
chr15	52244488	A	T	ENST00000261839	ENSG00000128833	MYO5C	TRUE	TRUE
chr15	52244492	G	A	ENST00000261839	ENSG00000128833	MYO5C	TRUE	TRUE
chr15	52244498	T	A	ENST00000261839	ENSG00000128833	MYO5C	TRUE	TRUE
chr15	52244501	C	A	ENST00000261839	ENSG00000128833	MYO5C	TRUE	TRUE
chr15	52244503	A	C	ENST00000261839	ENSG00000128833	MYO5C	TRUE	TRUE
chr15	52244503	A	T	ENST00000261839	ENSG00000128833	MYO5C	TRUE	TRUE
chr15	52244505	A	C	ENST00000261839	ENSG00000128833	MYO5C	TRUE	TRUE
chr15	52244505	A	T	ENST00000261839	ENSG00000128833	MYO5C	TRUE	TRUE
chr15	52244516	G	A	ENST00000261839	ENSG00000128833	MYO5C	TRUE	TRUE
chr15	52244519	C	A	ENST00000261839	ENSG00000128833	MYO5C	TRUE	TRUE
chr15	52244525	T	A	ENST00000261839	ENSG00000128833	MYO5C	TRUE	TRUE
chr15	52244537	T	A	ENST00000261839	ENSG00000128833	MYO5C	TRUE	TRUE
chr15	52244543	T	A	ENST00000261839	ENSG00000128833	MYO5C	TRUE	TRUE
chr15	52244552	G	A	ENST00000261839	ENSG00000128833	MYO5C	TRUE	TRUE
chr15	52244553	G	C	ENST00000261839	ENSG00000128833	MYO5C	TRUE	TRUE
chr15	52244553	G	T	ENST00000261839	ENSG00000128833	MYO5C	TRUE	TRUE
chr15	52244558	G	A	ENST00000261839	ENSG00000128833	MYO5C	TRUE	TRUE
chr15	52244568	C	A	ENST00000261839	ENSG00000128833	MYO5C	TRUE	FALSE
chr15	52244568	C	G	ENST00000261839	ENSG00000128833	MYO5C	TRUE	FALSE
chr15	52244568	C	T	ENST00000261839	ENSG00000128833	MYO5C	TRUE	FALSE
chr15	52244569	T	A	ENST00000261839	ENSG00000128833	MYO5C	TRUE	FALSE
chr15	52244569	T	C	ENST00000261839	ENSG00000128833	MYO5C	TRUE	FALSE
chr15	52244569	T	G	ENST00000261839	ENSG00000128833	MYO5C	TRUE	FALSE
chr15	52245352	A	C	ENST00000261839	ENSG00000128833	MYO5C	TRUE	FALSE
chr15	52245352	A	G	ENST00000261839	ENSG00000128833	MYO5C	TRUE	FALSE
chr15	52245352	A	T	ENST00000261839	ENSG00000128833	MYO5C	TRUE	FALSE
chr15	52245353	C	A	ENST00000261839	ENSG00000128833	MYO5C	TRUE	FALSE
chr15	52245353	C	G	ENST00000261839	ENSG00000128833	MYO5C	TRUE	FALSE
chr15	52245353	C	T	ENST00000261839	ENSG00000128833	MYO5C	TRUE	FALSE
chr15	52245356	G	A	ENST00000261839	ENSG00000128833	MYO5C	TRUE	TRUE
chr15	52245365	T	A	ENST00000261839	ENSG00000128833	MYO5C	TRUE	TRUE
chr15	52245370	A	C	ENST00000261839	ENSG00000128833	MYO5C	TRUE	TRUE
chr15	52245370	A	T	ENST00000261839	ENSG00000128833	MYO5C	TRUE	TRUE
chr15	52245380	T	A	ENST00000261839	ENSG00000128833	MYO5C	TRUE	TRUE
chr15	52245381	G	T	ENST00000261839	ENSG00000128833	MYO5C	TRUE	TRUE
chr15	52245389	C	A	ENST00000261839	ENSG00000128833	MYO5C	TRUE	TRUE
chr15	52245392	T	A	ENST00000261839	ENSG00000128833	MYO5C	TRUE	TRUE
chr15	52245395	T	A	ENST00000261839	ENSG00000128833	MYO5C	TRUE	TRUE
chr15	52245413	C	A	ENST00000261839	ENSG00000128833	MYO5C	TRUE	TRUE
chr15	52245416	G	A	ENST00000261839	ENSG00000128833	MYO5C	TRUE	TRUE
chr15	52245419	T	A	ENST00000261839	ENSG00000128833	MYO5C	TRUE	TRUE
chr15	52245435	G	C	ENST00000261839	ENSG00000128833	MYO5C	TRUE	TRUE
chr15	52245435	G	T	ENST00000261839	ENSG00000128833	MYO5C	TRUE	TRUE
chr15	52245444	G	C	ENST00000261839	ENSG00000128833	MYO5C	TRUE	TRUE
chr15	52245444	G	T	ENST00000261839	ENSG00000128833	MYO5C	TRUE	TRUE
chr15	52245452	C	A	ENST00000261839	ENSG00000128833	MYO5C	TRUE	TRUE
chr15	52245456	G	C	ENST00000261839	ENSG00000128833	MYO5C	TRUE	TRUE
chr15	52245456	G	T	ENST00000261839	ENSG00000128833	MYO5C	TRUE	TRUE
chr15	52245462	C	T	ENST00000261839	ENSG00000128833	MYO5C	TRUE	TRUE
chr15	52245463	C	T	ENST00000261839	ENSG00000128833	MYO5C	TRUE	TRUE
chr15	52245466	C	A	ENST00000261839	ENSG00000128833	MYO5C	TRUE	FALSE
chr15	52245466	C	G	ENST00000261839	ENSG00000128833	MYO5C	TRUE	FALSE
chr15	52245466	C	T	ENST00000261839	ENSG00000128833	MYO5C	TRUE	FALSE
chr15	52245467	T	A	ENST00000261839	ENSG00000128833	MYO5C	TRUE	FALSE
chr15	52245467	T	C	ENST00000261839	ENSG00000128833	MYO5C	TRUE	FALSE
chr15	52245467	T	G	ENST00000261839	ENSG00000128833	MYO5C	TRUE	FALSE
chr15	52245954	A	C	ENST00000261839	ENSG00000128833	MYO5C	TRUE	FALSE
chr15	52245954	A	G	ENST00000261839	ENSG00000128833	MYO5C	TRUE	FALSE
chr15	52245954	A	T	ENST00000261839	ENSG00000128833	MYO5C	TRUE	FALSE
chr15	52245955	C	A	ENST00000261839	ENSG00000128833	MYO5C	TRUE	FALSE
chr15	52245955	C	G	ENST00000261839	ENSG00000128833	MYO5C	TRUE	FALSE
chr15	52245955	C	T	ENST00000261839	ENSG00000128833	MYO5C	TRUE	FALSE
chr15	52245964	G	C	ENST00000261839	ENSG00000128833	MYO5C	TRUE	TRUE
chr15	52245964	G	T	ENST00000261839	ENSG00000128833	MYO5C	TRUE	TRUE
chr15	52245972	G	A	ENST00000261839	ENSG00000128833	MYO5C	TRUE	TRUE
chr15	52245993	C	A	ENST00000261839	ENSG00000128833	MYO5C	TRUE	TRUE
chr15	52245995	A	C	ENST00000261839	ENSG00000128833	MYO5C	TRUE	TRUE
chr15	52245995	A	T	ENST00000261839	ENSG00000128833	MYO5C	TRUE	TRUE
chr15	52246003	G	T	ENST00000261839	ENSG00000128833	MYO5C	TRUE	TRUE
chr15	52246011	G	A	ENST00000261839	ENSG00000128833	MYO5C	TRUE	TRUE
chr15	52246017	G	A	ENST00000261839	ENSG00000128833	MYO5C	TRUE	TRUE
chr15	52246020	G	A	ENST00000261839	ENSG00000128833	MYO5C	TRUE	TRUE
chr15	52246029	T	A	ENST00000261839	ENSG00000128833	MYO5C	TRUE	TRUE
chr15	52246032	T	A	ENST00000261839	ENSG00000128833	MYO5C	TRUE	TRUE
chr15	52246043	C	A	ENST00000261839	ENSG00000128833	MYO5C	TRUE	FALSE
chr15	52246043	C	G	ENST00000261839	ENSG00000128833	MYO5C	TRUE	FALSE
chr15	52246043	C	T	ENST00000261839	ENSG00000128833	MYO5C	TRUE	FALSE
chr15	52246044	T	A	ENST00000261839	ENSG00000128833	MYO5C	TRUE	FALSE
chr15	52246044	T	C	ENST00000261839	ENSG00000128833	MYO5C	TRUE	FALSE
chr15	52246044	T	G	ENST00000261839	ENSG00000128833	MYO5C	TRUE	FALSE
chr15	52246915	A	C	ENST00000261839	ENSG00000128833	MYO5C	TRUE	FALSE
chr15	52246915	A	G	ENST00000261839	ENSG00000128833	MYO5C	TRUE	FALSE
chr15	52246915	A	T	ENST00000261839	ENSG00000128833	MYO5C	TRUE	FALSE
chr15	52246916	C	A	ENST00000261839	ENSG00000128833	MYO5C	TRUE	FALSE
chr15	52246916	C	G	ENST00000261839	ENSG00000128833	MYO5C	TRUE	FALSE
chr15	52246916	C	T	ENST00000261839	ENSG00000128833	MYO5C	TRUE	FALSE
chr15	52246918	C	A	ENST00000261839	ENSG00000128833	MYO5C	TRUE	TRUE
chr15	52246926	A	C	ENST00000261839	ENSG00000128833	MYO5C	TRUE	TRUE
chr15	52246926	A	T	ENST00000261839	ENSG00000128833	MYO5C	TRUE	TRUE
chr15	52246930	T	A	ENST00000261839	ENSG00000128833	MYO5C	TRUE	TRUE
chr15	52246933	C	A	ENST00000261839	ENSG00000128833	MYO5C	TRUE	TRUE
chr15	52246945	T	A	ENST00000261839	ENSG00000128833	MYO5C	TRUE	TRUE
chr15	52246949	G	T	ENST00000261839	ENSG00000128833	MYO5C	TRUE	TRUE
chr15	52246954	G	A	ENST00000261839	ENSG00000128833	MYO5C	TRUE	TRUE
chr15	52246958	G	C	ENST00000261839	ENSG00000128833	MYO5C	TRUE	TRUE
chr15	52246958	G	T	ENST00000261839	ENSG00000128833	MYO5C	TRUE	TRUE
chr15	52246987	C	A	ENST00000261839	ENSG00000128833	MYO5C	TRUE	TRUE
chr15	52246995	A	T	ENST00000261839	ENSG00000128833	MYO5C	TRUE	TRUE
chr15	52246997	G	C	ENST00000261839	ENSG00000128833	MYO5C	TRUE	TRUE
chr15	52246997	G	T	ENST00000261839	ENSG00000128833	MYO5C	TRUE	TRUE
chr15	52247015	C	A	ENST00000261839	ENSG00000128833	MYO5C	TRUE	FALSE
chr15	52247015	C	G	ENST00000261839	ENSG00000128833	MYO5C	TRUE	FALSE
chr15	52247015	C	T	ENST00000261839	ENSG00000128833	MYO5C	TRUE	FALSE
chr15	52247016	T	A	ENST00000261839	ENSG00000128833	MYO5C	TRUE	FALSE
chr15	52247016	T	C	ENST00000261839	ENSG00000128833	MYO5C	TRUE	FALSE
chr15	52247016	T	G	ENST00000261839	ENSG00000128833	MYO5C	TRUE	FALSE
chr15	52247456	A	C	ENST00000261839	ENSG00000128833	MYO5C	TRUE	FALSE
chr15	52247456	A	G	ENST00000261839	ENSG00000128833	MYO5C	TRUE	FALSE
chr15	52247456	A	T	ENST00000261839	ENSG00000128833	MYO5C	TRUE	FALSE
chr15	52247457	C	A	ENST00000261839	ENSG00000128833	MYO5C	TRUE	FALSE
chr15	52247457	C	G	ENST00000261839	ENSG00000128833	MYO5C	TRUE	FALSE
chr15	52247457	C	T	ENST00000261839	ENSG00000128833	MYO5C	TRUE	FALSE
chr15	52247460	T	A	ENST00000261839	ENSG00000128833	MYO5C	TRUE	TRUE
chr15	52247487	T	A	ENST00000261839	ENSG00000128833	MYO5C	TRUE	TRUE
chr15	52247499	T	A	ENST00000261839	ENSG00000128833	MYO5C	TRUE	TRUE
chr15	52247508	G	A	ENST00000261839	ENSG00000128833	MYO5C	TRUE	TRUE
chr15	52247511	T	A	ENST00000261839	ENSG00000128833	MYO5C	TRUE	TRUE
chr15	52247520	T	A	ENST00000261839	ENSG00000128833	MYO5C	TRUE	TRUE
chr15	52247534	G	C	ENST00000261839	ENSG00000128833	MYO5C	TRUE	TRUE
chr15	52247534	G	T	ENST00000261839	ENSG00000128833	MYO5C	TRUE	TRUE
chr15	52247565	C	A	ENST00000261839	ENSG00000128833	MYO5C	TRUE	TRUE
chr15	52247568	G	A	ENST00000261839	ENSG00000128833	MYO5C	TRUE	TRUE
chr15	52247581	A	T	ENST00000261839	ENSG00000128833	MYO5C	TRUE	TRUE
chr15	52247593	C	A	ENST00000261839	ENSG00000128833	MYO5C	FALSE	FALSE
chr15	52247593	C	G	ENST00000261839	ENSG00000128833	MYO5C	FALSE	FALSE
chr15	52247593	C	T	ENST00000261839	ENSG00000128833	MYO5C	FALSE	FALSE
chr15	52247594	T	A	ENST00000261839	ENSG00000128833	MYO5C	FALSE	FALSE
chr15	52247594	T	C	ENST00000261839	ENSG00000128833	MYO5C	FALSE	FALSE
chr15	52247594	T	G	ENST00000261839	ENSG00000128833	MYO5C	FALSE	FALSE
chr15	52248698	A	C	ENST00000261839	ENSG00000128833	MYO5C	TRUE	FALSE
chr15	52248698	A	G	ENST00000261839	ENSG00000128833	MYO5C	TRUE	FALSE
chr15	52248698	A	T	ENST00000261839	ENSG00000128833	MYO5C	TRUE	FALSE
chr15	52248699	C	A	ENST00000261839	ENSG00000128833	MYO5C	TRUE	FALSE
chr15	52248699	C	G	ENST00000261839	ENSG00000128833	MYO5C	TRUE	FALSE
chr15	52248699	C	T	ENST00000261839	ENSG00000128833	MYO5C	TRUE	FALSE
chr15	52248702	T	A	ENST00000261839	ENSG00000128833	MYO5C	TRUE	TRUE
chr15	52248711	T	A	ENST00000261839	ENSG00000128833	MYO5C	TRUE	TRUE
chr15	52248720	C	A	ENST00000261839	ENSG00000128833	MYO5C	TRUE	TRUE
chr15	52248733	A	C	ENST00000261839	ENSG00000128833	MYO5C	TRUE	TRUE
chr15	52248733	A	T	ENST00000261839	ENSG00000128833	MYO5C	TRUE	TRUE
chr15	52248747	T	A	ENST00000261839	ENSG00000128833	MYO5C	TRUE	TRUE
chr15	52248753	T	A	ENST00000261839	ENSG00000128833	MYO5C	TRUE	TRUE
chr15	52248756	C	A	ENST00000261839	ENSG00000128833	MYO5C	TRUE	TRUE
chr15	52248768	C	A	ENST00000261839	ENSG00000128833	MYO5C	TRUE	TRUE
chr15	52248769	A	T	ENST00000261839	ENSG00000128833	MYO5C	TRUE	TRUE
chr15	52248774	T	A	ENST00000261839	ENSG00000128833	MYO5C	TRUE	TRUE
chr15	52248775	A	C	ENST00000261839	ENSG00000128833	MYO5C	TRUE	TRUE
chr15	52248775	A	T	ENST00000261839	ENSG00000128833	MYO5C	TRUE	TRUE
chr15	52248780	C	A	ENST00000261839	ENSG00000128833	MYO5C	TRUE	TRUE
chr15	52248784	C	A	ENST00000261839	ENSG00000128833	MYO5C	TRUE	FALSE
chr15	52248784	C	G	ENST00000261839	ENSG00000128833	MYO5C	TRUE	FALSE
chr15	52248784	C	T	ENST00000261839	ENSG00000128833	MYO5C	TRUE	FALSE
chr15	52248785	T	A	ENST00000261839	ENSG00000128833	MYO5C	TRUE	FALSE
chr15	52248785	T	C	ENST00000261839	ENSG00000128833	MYO5C	TRUE	FALSE
chr15	52248785	T	G	ENST00000261839	ENSG00000128833	MYO5C	TRUE	FALSE
chr15	52251388	A	C	ENST00000261839	ENSG00000128833	MYO5C	TRUE	FALSE
chr15	52251388	A	G	ENST00000261839	ENSG00000128833	MYO5C	TRUE	FALSE
chr15	52251388	A	T	ENST00000261839	ENSG00000128833	MYO5C	TRUE	FALSE
chr15	52251389	C	A	ENST00000261839	ENSG00000128833	MYO5C	TRUE	FALSE
chr15	52251389	C	G	ENST00000261839	ENSG00000128833	MYO5C	TRUE	FALSE
chr15	52251389	C	T	ENST00000261839	ENSG00000128833	MYO5C	TRUE	FALSE
chr15	52251392	T	A	ENST00000261839	ENSG00000128833	MYO5C	TRUE	TRUE
chr15	52251407	G	A	ENST00000261839	ENSG00000128833	MYO5C	TRUE	TRUE
chr15	52251427	G	C	ENST00000261839	ENSG00000128833	MYO5C	TRUE	TRUE
chr15	52251427	G	T	ENST00000261839	ENSG00000128833	MYO5C	TRUE	TRUE
chr15	52251434	T	A	ENST00000261839	ENSG00000128833	MYO5C	TRUE	TRUE
chr15	52251440	T	A	ENST00000261839	ENSG00000128833	MYO5C	TRUE	TRUE
chr15	52251443	C	A	ENST00000261839	ENSG00000128833	MYO5C	TRUE	TRUE
chr15	52251448	A	T	ENST00000261839	ENSG00000128833	MYO5C	TRUE	TRUE
chr15	52251474	A	C	ENST00000261839	ENSG00000128833	MYO5C	TRUE	TRUE
chr15	52251474	A	T	ENST00000261839	ENSG00000128833	MYO5C	TRUE	TRUE
chr15	52251482	T	A	ENST00000261839	ENSG00000128833	MYO5C	TRUE	TRUE
chr15	52251485	G	A	ENST00000261839	ENSG00000128833	MYO5C	TRUE	TRUE
chr15	52251489	C	T	ENST00000261839	ENSG00000128833	MYO5C	TRUE	TRUE
chr15	52251490	C	T	ENST00000261839	ENSG00000128833	MYO5C	TRUE	TRUE
chr15	52251497	C	A	ENST00000261839	ENSG00000128833	MYO5C	TRUE	TRUE
chr15	52251506	C	A	ENST00000261839	ENSG00000128833	MYO5C	TRUE	TRUE
chr15	52251514	A	C	ENST00000261839	ENSG00000128833	MYO5C	TRUE	TRUE
chr15	52251514	A	T	ENST00000261839	ENSG00000128833	MYO5C	TRUE	TRUE
chr15	52251516	C	A	ENST00000261839	ENSG00000128833	MYO5C	TRUE	FALSE
chr15	52251516	C	G	ENST00000261839	ENSG00000128833	MYO5C	TRUE	FALSE
chr15	52251516	C	T	ENST00000261839	ENSG00000128833	MYO5C	TRUE	FALSE
chr15	52251517	T	A	ENST00000261839	ENSG00000128833	MYO5C	TRUE	FALSE
chr15	52251517	T	C	ENST00000261839	ENSG00000128833	MYO5C	TRUE	FALSE
chr15	52251517	T	G	ENST00000261839	ENSG00000128833	MYO5C	TRUE	FALSE
chr15	52253315	A	C	ENST00000261839	ENSG00000128833	MYO5C	TRUE	FALSE
chr15	52253315	A	G	ENST00000261839	ENSG00000128833	MYO5C	TRUE	FALSE
chr15	52253315	A	T	ENST00000261839	ENSG00000128833	MYO5C	TRUE	FALSE
chr15	52253316	C	A	ENST00000261839	ENSG00000128833	MYO5C	TRUE	FALSE
chr15	52253316	C	G	ENST00000261839	ENSG00000128833	MYO5C	TRUE	FALSE
chr15	52253316	C	T	ENST00000261839	ENSG00000128833	MYO5C	TRUE	FALSE
chr15	52253318	A	T	ENST00000261839	ENSG00000128833	MYO5C	TRUE	TRUE
chr15	52253320	A	T	ENST00000261839	ENSG00000128833	MYO5C	TRUE	TRUE
chr15	52253325	C	A	ENST00000261839	ENSG00000128833	MYO5C	TRUE	TRUE
chr15	52253328	C	A	ENST00000261839	ENSG00000128833	MYO5C	TRUE	TRUE
chr15	52253336	A	C	ENST00000261839	ENSG00000128833	MYO5C	TRUE	TRUE
chr15	52253336	A	T	ENST00000261839	ENSG00000128833	MYO5C	TRUE	TRUE
chr15	52253340	C	A	ENST00000261839	ENSG00000128833	MYO5C	TRUE	TRUE
chr15	52253349	C	A	ENST00000261839	ENSG00000128833	MYO5C	TRUE	TRUE
chr15	52253355	T	A	ENST00000261839	ENSG00000128833	MYO5C	TRUE	TRUE
chr15	52253361	C	A	ENST00000261839	ENSG00000128833	MYO5C	TRUE	TRUE
chr15	52253382	G	A	ENST00000261839	ENSG00000128833	MYO5C	TRUE	TRUE
chr15	52253389	A	C	ENST00000261839	ENSG00000128833	MYO5C	TRUE	TRUE
chr15	52253389	A	T	ENST00000261839	ENSG00000128833	MYO5C	TRUE	TRUE
chr15	52253407	C	T	ENST00000261839	ENSG00000128833	MYO5C	TRUE	TRUE
chr15	52253408	C	T	ENST00000261839	ENSG00000128833	MYO5C	TRUE	TRUE
chr15	52253421	C	A	ENST00000261839	ENSG00000128833	MYO5C	TRUE	TRUE
chr15	52253424	T	A	ENST00000261839	ENSG00000128833	MYO5C	TRUE	TRUE
chr15	52253428	G	C	ENST00000261839	ENSG00000128833	MYO5C	TRUE	TRUE
chr15	52253428	G	T	ENST00000261839	ENSG00000128833	MYO5C	TRUE	TRUE
chr15	52253433	C	A	ENST00000261839	ENSG00000128833	MYO5C	TRUE	TRUE
chr15	52253436	C	A	ENST00000261839	ENSG00000128833	MYO5C	TRUE	TRUE
chr15	52253439	G	A	ENST00000261839	ENSG00000128833	MYO5C	TRUE	TRUE
chr15	52253442	C	A	ENST00000261839	ENSG00000128833	MYO5C	TRUE	TRUE
chr15	52253448	T	A	ENST00000261839	ENSG00000128833	MYO5C	TRUE	TRUE
chr15	52253458	C	A	ENST00000261839	ENSG00000128833	MYO5C	TRUE	FALSE
chr15	52253458	C	G	ENST00000261839	ENSG00000128833	MYO5C	TRUE	FALSE
chr15	52253458	C	T	ENST00000261839	ENSG00000128833	MYO5C	TRUE	FALSE
chr15	52253459	T	A	ENST00000261839	ENSG00000128833	MYO5C	TRUE	FALSE
chr15	52253459	T	C	ENST00000261839	ENSG00000128833	MYO5C	TRUE	FALSE
chr15	52253459	T	G	ENST00000261839	ENSG00000128833	MYO5C	TRUE	FALSE
chr15	52256637	A	C	ENST00000261839	ENSG00000128833	MYO5C	TRUE	FALSE
chr15	52256637	A	G	ENST00000261839	ENSG00000128833	MYO5C	TRUE	FALSE
chr15	52256637	A	T	ENST00000261839	ENSG00000128833	MYO5C	TRUE	FALSE
chr15	52256638	C	A	ENST00000261839	ENSG00000128833	MYO5C	TRUE	FALSE
chr15	52256638	C	G	ENST00000261839	ENSG00000128833	MYO5C	TRUE	FALSE
chr15	52256638	C	T	ENST00000261839	ENSG00000128833	MYO5C	TRUE	FALSE
chr15	52256650	G	A	ENST00000261839	ENSG00000128833	MYO5C
chr15	52256653	G	A	ENST00000261839	ENSG00000128833	MYO5C
chr15	52256656	G	A	ENST00000261839	ENSG00000128833	MYO5C
chr15	52256662	T	A	ENST00000261839	ENSG00000128833	MYO5C
chr15	52256665	C	A	ENST00000261839	ENSG00000128833	MYO5C
chr15	52256672	G	C	ENST00000261839	ENSG00000128833	MYO5C
chr15	52256672	G	T	ENST00000261839	ENSG00000128833	MYO5C
chr15	52256681	G	T	ENST00000261839	ENSG00000128833	MYO5C
chr15	52256689	G	A	ENST00000261839	ENSG00000128833	MYO5C
chr15	52256692	C	A	ENST00000261839	ENSG00000128833	MYO5C
chr15	52256716	C	A	ENST00000261839	ENSG00000128833	MYO5C	TRUE	TRUE
chr15	52256721	C	A	ENST00000261839	ENSG00000128833	MYO5C	TRUE	FALSE
chr15	52256721	C	G	ENST00000261839	ENSG00000128833	MYO5C	TRUE	FALSE
chr15	52256721	C	T	ENST00000261839	ENSG00000128833	MYO5C	TRUE	FALSE
chr15	52256722	T	A	ENST00000261839	ENSG00000128833	MYO5C	TRUE	FALSE
chr15	52256722	T	C	ENST00000261839	ENSG00000128833	MYO5C	TRUE	FALSE
chr15	52256722	T	G	ENST00000261839	ENSG00000128833	MYO5C	TRUE	FALSE
chr15	52260860	A	C	ENST00000261839	ENSG00000128833	MYO5C	TRUE	FALSE
chr15	52260860	A	G	ENST00000261839	ENSG00000128833	MYO5C	TRUE	FALSE
chr15	52260860	A	T	ENST00000261839	ENSG00000128833	MYO5C	TRUE	FALSE
chr15	52260861	C	A	ENST00000261839	ENSG00000128833	MYO5C	TRUE	FALSE
chr15	52260861	C	G	ENST00000261839	ENSG00000128833	MYO5C	TRUE	FALSE
chr15	52260861	C	T	ENST00000261839	ENSG00000128833	MYO5C	TRUE	FALSE
chr15	52260864	A	C	ENST00000261839	ENSG00000128833	MYO5C	TRUE	TRUE
chr15	52260864	A	T	ENST00000261839	ENSG00000128833	MYO5C	TRUE	TRUE
chr15	52260874	A	T	ENST00000261839	ENSG00000128833	MYO5C	TRUE	TRUE
chr15	52260896	G	A	ENST00000261839	ENSG00000128833	MYO5C	TRUE	TRUE
chr15	52260899	T	A	ENST00000261839	ENSG00000128833	MYO5C	TRUE	TRUE
chr15	52260904	G	C	ENST00000261839	ENSG00000128833	MYO5C	TRUE	TRUE
chr15	52260904	G	T	ENST00000261839	ENSG00000128833	MYO5C	TRUE	TRUE
chr15	52260911	G	A	ENST00000261839	ENSG00000128833	MYO5C	TRUE	TRUE
chr15	52260913	A	T	ENST00000261839	ENSG00000128833	MYO5C	TRUE	TRUE
chr15	52260920	G	A	ENST00000261839	ENSG00000128833	MYO5C	TRUE	TRUE
chr15	52260929	T	A	ENST00000261839	ENSG00000128833	MYO5C	TRUE	TRUE
chr15	52260932	C	A	ENST00000261839	ENSG00000128833	MYO5C	TRUE	TRUE
chr15	52260957	A	C	ENST00000261839	ENSG00000128833	MYO5C	TRUE	TRUE
chr15	52260957	A	T	ENST00000261839	ENSG00000128833	MYO5C	TRUE	TRUE
chr15	52260965	T	A	ENST00000261839	ENSG00000128833	MYO5C	TRUE	TRUE
chr15	52260968	T	A	ENST00000261839	ENSG00000128833	MYO5C	TRUE	TRUE
chr15	52260998	G	A	ENST00000261839	ENSG00000128833	MYO5C	TRUE	TRUE
chr15	52261016	T	A	ENST00000261839	ENSG00000128833	MYO5C	TRUE	TRUE
chr15	52261028	C	A	ENST00000261839	ENSG00000128833	MYO5C	TRUE	TRUE
chr15	52261046	T	A	ENST00000261839	ENSG00000128833	MYO5C	TRUE	TRUE
chr15	52261053	G	T	ENST00000261839	ENSG00000128833	MYO5C	TRUE	TRUE
chr15	52261059	C	T	ENST00000261839	ENSG00000128833	MYO5C	TRUE	TRUE
chr15	52261060	C	T	ENST00000261839	ENSG00000128833	MYO5C	TRUE	TRUE
chr15	52261064	G	A	ENST00000261839	ENSG00000128833	MYO5C	TRUE	TRUE
chr15	52261073	T	A	ENST00000261839	ENSG00000128833	MYO5C	TRUE	TRUE
chr15	52261082	C	A	ENST00000261839	ENSG00000128833	MYO5C	TRUE	TRUE
chr15	52261097	C	A	ENST00000261839	ENSG00000128833	MYO5C	TRUE	TRUE
chr15	52261098	A	T	ENST00000261839	ENSG00000128833	MYO5C	TRUE	TRUE
chr15	52261109	T	A	ENST00000261839	ENSG00000128833	MYO5C	TRUE	TRUE
chr15	52261127	C	A	ENST00000261839	ENSG00000128833	MYO5C	TRUE	TRUE
chr15	52261128	C	A	ENST00000261839	ENSG00000128833	MYO5C	TRUE	FALSE
chr15	52261128	C	G	ENST00000261839	ENSG00000128833	MYO5C	TRUE	FALSE
chr15	52261128	C	T	ENST00000261839	ENSG00000128833	MYO5C	TRUE	FALSE
chr15	52261129	T	A	ENST00000261839	ENSG00000128833	MYO5C	TRUE	FALSE
chr15	52261129	T	C	ENST00000261839	ENSG00000128833	MYO5C	TRUE	FALSE
chr15	52261129	T	G	ENST00000261839	ENSG00000128833	MYO5C	TRUE	FALSE
chr15	52264188	A	C	ENST00000261839	ENSG00000128833	MYO5C	FALSE	FALSE
chr15	52264188	A	G	ENST00000261839	ENSG00000128833	MYO5C	FALSE	FALSE
chr15	52264188	A	T	ENST00000261839	ENSG00000128833	MYO5C	FALSE	FALSE
chr15	52264189	C	A	ENST00000261839	ENSG00000128833	MYO5C	FALSE	FALSE
chr15	52264189	C	G	ENST00000261839	ENSG00000128833	MYO5C	FALSE	FALSE
chr15	52264189	C	T	ENST00000261839	ENSG00000128833	MYO5C	FALSE	FALSE
chr15	52264197	G	C	ENST00000261839	ENSG00000128833	MYO5C	TRUE	TRUE
chr15	52264197	G	T	ENST00000261839	ENSG00000128833	MYO5C	TRUE	TRUE
chr15	52264207	C	A	ENST00000261839	ENSG00000128833	MYO5C	TRUE	TRUE
chr15	52264228	G	A	ENST00000261839	ENSG00000128833	MYO5C	TRUE	TRUE
chr15	52264264	T	A	ENST00000261839	ENSG00000128833	MYO5C	TRUE	TRUE
chr15	52264279	G	A	ENST00000261839	ENSG00000128833	MYO5C	TRUE	TRUE
chr15	52264288	C	A	ENST00000261839	ENSG00000128833	MYO5C	TRUE	TRUE
chr15	52264291	T	A	ENST00000261839	ENSG00000128833	MYO5C	TRUE	TRUE
chr15	52264297	C	A	ENST00000261839	ENSG00000128833	MYO5C	TRUE	FALSE
chr15	52264297	C	G	ENST00000261839	ENSG00000128833	MYO5C	TRUE	FALSE
chr15	52264297	C	T	ENST00000261839	ENSG00000128833	MYO5C	TRUE	FALSE
chr15	52264298	T	A	ENST00000261839	ENSG00000128833	MYO5C	TRUE	FALSE
chr15	52264298	T	C	ENST00000261839	ENSG00000128833	MYO5C	TRUE	FALSE
chr15	52264298	T	G	ENST00000261839	ENSG00000128833	MYO5C	TRUE	FALSE
chr15	52269751	A	C	ENST00000261839	ENSG00000128833	MYO5C	TRUE	FALSE
chr15	52269751	A	G	ENST00000261839	ENSG00000128833	MYO5C	TRUE	FALSE
chr15	52269751	A	T	ENST00000261839	ENSG00000128833	MYO5C	TRUE	FALSE
chr15	52269752	C	A	ENST00000261839	ENSG00000128833	MYO5C	TRUE	FALSE
chr15	52269752	C	G	ENST00000261839	ENSG00000128833	MYO5C	TRUE	FALSE
chr15	52269752	C	T	ENST00000261839	ENSG00000128833	MYO5C	TRUE	FALSE
chr15	52269771	T	A	ENST00000261839	ENSG00000128833	MYO5C	TRUE	TRUE
chr15	52269774	G	A	ENST00000261839	ENSG00000128833	MYO5C	TRUE	TRUE
chr15	52269780	C	A	ENST00000261839	ENSG00000128833	MYO5C	TRUE	TRUE
chr15	52269789	C	A	ENST00000261839	ENSG00000128833	MYO5C	TRUE	TRUE
chr15	52269795	G	A	ENST00000261839	ENSG00000128833	MYO5C	TRUE	TRUE
chr15	52269810	C	A	ENST00000261839	ENSG00000128833	MYO5C	TRUE	TRUE
chr15	52269828	C	A	ENST00000261839	ENSG00000128833	MYO5C	TRUE	TRUE
chr15	52269834	T	A	ENST00000261839	ENSG00000128833	MYO5C	TRUE	TRUE
chr15	52269838	A	C	ENST00000261839	ENSG00000128833	MYO5C	TRUE	TRUE
chr15	52269838	A	T	ENST00000261839	ENSG00000128833	MYO5C	TRUE	TRUE
chr15	52269849	C	A	ENST00000261839	ENSG00000128833	MYO5C	TRUE	TRUE
chr15	52269852	C	A	ENST00000261839	ENSG00000128833	MYO5C	TRUE	TRUE
chr15	52269861	C	A	ENST00000261839	ENSG00000128833	MYO5C	TRUE	FALSE
chr15	52269861	C	G	ENST00000261839	ENSG00000128833	MYO5C	TRUE	FALSE
chr15	52269861	C	T	ENST00000261839	ENSG00000128833	MYO5C	TRUE	FALSE
chr15	52269862	T	A	ENST00000261839	ENSG00000128833	MYO5C	TRUE	FALSE
chr15	52269862	T	C	ENST00000261839	ENSG00000128833	MYO5C	TRUE	FALSE
chr15	52269862	T	G	ENST00000261839	ENSG00000128833	MYO5C	TRUE	FALSE
chr15	52271761	A	C	ENST00000261839	ENSG00000128833	MYO5C	TRUE	FALSE
chr15	52271761	A	G	ENST00000261839	ENSG00000128833	MYO5C	TRUE	FALSE
chr15	52271761	A	T	ENST00000261839	ENSG00000128833	MYO5C	TRUE	FALSE
chr15	52271762	C	A	ENST00000261839	ENSG00000128833	MYO5C	TRUE	FALSE
chr15	52271762	C	G	ENST00000261839	ENSG00000128833	MYO5C	TRUE	FALSE
chr15	52271762	C	T	ENST00000261839	ENSG00000128833	MYO5C	TRUE	FALSE
chr15	52271765	A	T	ENST00000261839	ENSG00000128833	MYO5C	TRUE	TRUE
chr15	52271769	T	A	ENST00000261839	ENSG00000128833	MYO5C	TRUE	TRUE
chr15	52271778	T	A	ENST00000261839	ENSG00000128833	MYO5C	TRUE	TRUE
chr15	52271784	C	A	ENST00000261839	ENSG00000128833	MYO5C	TRUE	TRUE
chr15	52271786	G	T	ENST00000261839	ENSG00000128833	MYO5C	TRUE	TRUE
chr15	52271790	G	A	ENST00000261839	ENSG00000128833	MYO5C	TRUE	TRUE
chr15	52271793	G	A	ENST00000261839	ENSG00000128833	MYO5C	TRUE	TRUE
chr15	52271803	A	T	ENST00000261839	ENSG00000128833	MYO5C	TRUE	TRUE
chr15	52271811	G	A	ENST00000261839	ENSG00000128833	MYO5C	TRUE	TRUE
chr15	52271812	A	C	ENST00000261839	ENSG00000128833	MYO5C	TRUE	TRUE
chr15	52271812	A	T	ENST00000261839	ENSG00000128833	MYO5C	TRUE	TRUE
chr15	52271824	G	C	ENST00000261839	ENSG00000128833	MYO5C	TRUE	TRUE
chr15	52271824	G	T	ENST00000261839	ENSG00000128833	MYO5C	TRUE	TRUE
chr15	52271832	G	A	ENST00000261839	ENSG00000128833	MYO5C	TRUE	TRUE
chr15	52271835	C	A	ENST00000261839	ENSG00000128833	MYO5C	TRUE	TRUE
chr15	52271841	C	A	ENST00000261839	ENSG00000128833	MYO5C	TRUE	TRUE
chr15	52271843	G	T	ENST00000261839	ENSG00000128833	MYO5C	TRUE	TRUE
chr15	52271845	C	A	ENST00000261839	ENSG00000128833	MYO5C	TRUE	FALSE
chr15	52271845	C	G	ENST00000261839	ENSG00000128833	MYO5C	TRUE	FALSE
chr15	52271845	C	T	ENST00000261839	ENSG00000128833	MYO5C	TRUE	FALSE
chr15	52271846	T	A	ENST00000261839	ENSG00000128833	MYO5C	TRUE	FALSE
chr15	52271846	T	C	ENST00000261839	ENSG00000128833	MYO5C	TRUE	FALSE
chr15	52271846	T	G	ENST00000261839	ENSG00000128833	MYO5C	TRUE	FALSE
chr15	52272578	A	C	ENST00000261839	ENSG00000128833	MYO5C	TRUE	FALSE
chr15	52272578	A	G	ENST00000261839	ENSG00000128833	MYO5C	FALSE	FALSE
chr15	52272578	A	T	ENST00000261839	ENSG00000128833	MYO5C	TRUE	FALSE
chr15	52272579	C	A	ENST00000261839	ENSG00000128833	MYO5C	TRUE	FALSE
chr15	52272579	C	G	ENST00000261839	ENSG00000128833	MYO5C	TRUE	FALSE
chr15	52272579	C	T	ENST00000261839	ENSG00000128833	MYO5C	TRUE	FALSE
chr15	52272582	G	A	ENST00000261839	ENSG00000128833	MYO5C	TRUE	TRUE
chr15	52272594	T	A	ENST00000261839	ENSG00000128833	MYO5C	TRUE	TRUE
chr15	52272600	T	A	ENST00000261839	ENSG00000128833	MYO5C	TRUE	TRUE
chr15	52272603	C	A	ENST00000261839	ENSG00000128833	MYO5C	TRUE	TRUE
chr15	52272610	G	C	ENST00000261839	ENSG00000128833	MYO5C	TRUE	TRUE
chr15	52272610	G	T	ENST00000261839	ENSG00000128833	MYO5C	TRUE	TRUE
chr15	52272630	C	A	ENST00000261839	ENSG00000128833	MYO5C	TRUE	TRUE
chr15	52272639	G	A	ENST00000261839	ENSG00000128833	MYO5C	TRUE	TRUE
chr15	52272645	G	A	ENST00000261839	ENSG00000128833	MYO5C	TRUE	TRUE
chr15	52272648	C	A	ENST00000261839	ENSG00000128833	MYO5C	TRUE	TRUE
chr15	52272663	C	A	ENST00000261839	ENSG00000128833	MYO5C	TRUE	TRUE
chr15	52272667	G	C	ENST00000261839	ENSG00000128833	MYO5C	TRUE	TRUE
chr15	52272667	G	T	ENST00000261839	ENSG00000128833	MYO5C	TRUE	TRUE
chr15	52272672	T	A	ENST00000261839	ENSG00000128833	MYO5C	TRUE	TRUE
chr15	52272708	T	A	ENST00000261839	ENSG00000128833	MYO5C	TRUE	TRUE
chr15	52272717	C	A	ENST00000261839	ENSG00000128833	MYO5C	TRUE	TRUE
chr15	52272724	C	A	ENST00000261839	ENSG00000128833	MYO5C	TRUE	FALSE
chr15	52272724	C	G	ENST00000261839	ENSG00000128833	MYO5C	TRUE	FALSE
chr15	52272724	C	T	ENST00000261839	ENSG00000128833	MYO5C	TRUE	FALSE
chr15	52272725	T	A	ENST00000261839	ENSG00000128833	MYO5C	TRUE	FALSE
chr15	52272725	T	C	ENST00000261839	ENSG00000128833	MYO5C	TRUE	FALSE
chr15	52272725	T	G	ENST00000261839	ENSG00000128833	MYO5C	TRUE	FALSE
chr15	52275560	A	C	ENST00000261839	ENSG00000128833	MYO5C	TRUE	FALSE
chr15	52275560	A	G	ENST00000261839	ENSG00000128833	MYO5C	FALSE	FALSE
chr15	52275560	A	T	ENST00000261839	ENSG00000128833	MYO5C	TRUE	FALSE
chr15	52275561	C	A	ENST00000261839	ENSG00000128833	MYO5C	TRUE	FALSE
chr15	52275561	C	G	ENST00000261839	ENSG00000128833	MYO5C	TRUE	FALSE
chr15	52275561	C	T	ENST00000261839	ENSG00000128833	MYO5C	TRUE	FALSE
chr15	52275564	C	A	ENST00000261839	ENSG00000128833	MYO5C	TRUE	TRUE
chr15	52275591	T	A	ENST00000261839	ENSG00000128833	MYO5C	TRUE	TRUE
chr15	52275597	C	A	ENST00000261839	ENSG00000128833	MYO5C	TRUE	TRUE
chr15	52275617	G	T	ENST00000261839	ENSG00000128833	MYO5C	TRUE	TRUE
chr15	52275621	T	A	ENST00000261839	ENSG00000128833	MYO5C	TRUE	TRUE
chr15	52275637	G	C	ENST00000261839	ENSG00000128833	MYO5C	TRUE	TRUE
chr15	52275637	G	T	ENST00000261839	ENSG00000128833	MYO5C	TRUE	TRUE
chr15	52275649	A	C	ENST00000261839	ENSG00000128833	MYO5C	TRUE	TRUE
chr15	52275649	A	T	ENST00000261839	ENSG00000128833	MYO5C	TRUE	TRUE
chr15	52275659	G	T	ENST00000261839	ENSG00000128833	MYO5C	TRUE	TRUE
chr15	52275669	T	A	ENST00000261839	ENSG00000128833	MYO5C	TRUE	TRUE
chr15	52275672	C	A	ENST00000261839	ENSG00000128833	MYO5C	TRUE	TRUE
chr15	52275680	G	C	ENST00000261839	ENSG00000128833	MYO5C	TRUE	TRUE
chr15	52275680	G	T	ENST00000261839	ENSG00000128833	MYO5C	TRUE	TRUE
chr15	52275684	C	A	ENST00000261839	ENSG00000128833	MYO5C	TRUE	TRUE
chr15	52275705	G	A	ENST00000261839	ENSG00000128833	MYO5C	TRUE	TRUE
chr15	52275711	T	A	ENST00000261839	ENSG00000128833	MYO5C	TRUE	TRUE
chr15	52275719	C	A	ENST00000261839	ENSG00000128833	MYO5C	TRUE	FALSE
chr15	52275719	C	G	ENST00000261839	ENSG00000128833	MYO5C	TRUE	FALSE
chr15	52275719	C	T	ENST00000261839	ENSG00000128833	MYO5C	TRUE	FALSE
chr15	52275720	T	A	ENST00000261839	ENSG00000128833	MYO5C	TRUE	FALSE
chr15	52275720	T	C	ENST00000261839	ENSG00000128833	MYO5C	TRUE	FALSE
chr15	52275720	T	G	ENST00000261839	ENSG00000128833	MYO5C	TRUE	FALSE
chr15	52278871	A	C	ENST00000261839	ENSG00000128833	MYO5C	TRUE	FALSE
chr15	52278871	A	G	ENST00000261839	ENSG00000128833	MYO5C	TRUE	FALSE
chr15	52278871	A	T	ENST00000261839	ENSG00000128833	MYO5C	TRUE	FALSE
chr15	52278872	C	A	ENST00000261839	ENSG00000128833	MYO5C	TRUE	FALSE
chr15	52278872	C	G	ENST00000261839	ENSG00000128833	MYO5C	TRUE	FALSE
chr15	52278872	C	T	ENST00000261839	ENSG00000128833	MYO5C	TRUE	FALSE
chr15	52278874	T	A	ENST00000261839	ENSG00000128833	MYO5C	TRUE	TRUE
chr15	52278883	G	A	ENST00000261839	ENSG00000128833	MYO5C	TRUE	TRUE
chr15	52278886	T	A	ENST00000261839	ENSG00000128833	MYO5C	TRUE	TRUE
chr15	52278887	G	C	ENST00000261839	ENSG00000128833	MYO5C	TRUE	TRUE
chr15	52278887	G	T	ENST00000261839	ENSG00000128833	MYO5C	TRUE	TRUE
chr15	52278895	C	A	ENST00000261839	ENSG00000128833	MYO5C	TRUE	TRUE
chr15	52278898	C	A	ENST00000261839	ENSG00000128833	MYO5C	TRUE	TRUE
chr15	52278940	G	A	ENST00000261839	ENSG00000128833	MYO5C	TRUE	TRUE
chr15	52278947	G	C	ENST00000261839	ENSG00000128833	MYO5C	TRUE	TRUE
chr15	52278947	G	T	ENST00000261839	ENSG00000128833	MYO5C	TRUE	TRUE
chr15	52278970	C	A	ENST00000261839	ENSG00000128833	MYO5C	TRUE	TRUE
chr15	52278971	G	C	ENST00000261839	ENSG00000128833	MYO5C	TRUE	TRUE
chr15	52278971	G	T	ENST00000261839	ENSG00000128833	MYO5C	TRUE	TRUE
chr15	52278981	A	T	ENST00000261839	ENSG00000128833	MYO5C	TRUE	TRUE
chr15	52278985	G	A	ENST00000261839	ENSG00000128833	MYO5C	TRUE	TRUE
chr15	52278988	T	A	ENST00000261839	ENSG00000128833	MYO5C	TRUE	TRUE
chr15	52278989	G	C	ENST00000261839	ENSG00000128833	MYO5C	TRUE	TRUE
chr15	52278989	G	T	ENST00000261839	ENSG00000128833	MYO5C	TRUE	TRUE
chr15	52279008	A	T	ENST00000261839	ENSG00000128833	MYO5C	TRUE	TRUE
chr15	52279018	C	A	ENST00000261839	ENSG00000128833	MYO5C	TRUE	FALSE
chr15	52279018	C	G	ENST00000261839	ENSG00000128833	MYO5C	TRUE	FALSE
chr15	52279018	C	T	ENST00000261839	ENSG00000128833	MYO5C	TRUE	FALSE
chr15	52279019	T	A	ENST00000261839	ENSG00000128833	MYO5C	TRUE	FALSE
chr15	52279019	T	C	ENST00000261839	ENSG00000128833	MYO5C	TRUE	FALSE
chr15	52279019	T	G	ENST00000261839	ENSG00000128833	MYO5C	TRUE	FALSE
chr15	52279507	A	C	ENST00000261839	ENSG00000128833	MYO5C	TRUE	FALSE
chr15	52279507	A	G	ENST00000261839	ENSG00000128833	MYO5C	TRUE	FALSE
chr15	52279507	A	T	ENST00000261839	ENSG00000128833	MYO5C	TRUE	FALSE
chr15	52279508	C	A	ENST00000261839	ENSG00000128833	MYO5C	TRUE	FALSE
chr15	52279508	C	G	ENST00000261839	ENSG00000128833	MYO5C	TRUE	FALSE
chr15	52279508	C	T	ENST00000261839	ENSG00000128833	MYO5C	TRUE	FALSE
chr15	52279509	C	A	ENST00000261839	ENSG00000128833	MYO5C	TRUE	TRUE
chr15	52279513	G	C	ENST00000261839	ENSG00000128833	MYO5C	TRUE	TRUE
chr15	52279513	G	T	ENST00000261839	ENSG00000128833	MYO5C	TRUE	TRUE
chr15	52279519	G	C	ENST00000261839	ENSG00000128833	MYO5C	TRUE	TRUE
chr15	52279519	G	T	ENST00000261839	ENSG00000128833	MYO5C	TRUE	TRUE
chr15	52279530	T	A	ENST00000261839	ENSG00000128833	MYO5C	TRUE	TRUE
chr15	52279536	C	A	ENST00000261839	ENSG00000128833	MYO5C	TRUE	TRUE
chr15	52279551	T	A	ENST00000261839	ENSG00000128833	MYO5C	TRUE	TRUE
chr15	52279575	C	A	ENST00000261839	ENSG00000128833	MYO5C	TRUE	TRUE
chr15	52279582	A	C	ENST00000261839	ENSG00000128833	MYO5C	TRUE	TRUE
chr15	52279582	A	T	ENST00000261839	ENSG00000128833	MYO5C	TRUE	TRUE
chr15	52279608	C	A	ENST00000261839	ENSG00000128833	MYO5C	TRUE	TRUE
chr15	52279650	C	A	ENST00000261839	ENSG00000128833	MYO5C	TRUE	TRUE
chr15	52279663	A	C	ENST00000261839	ENSG00000128833	MYO5C	TRUE	TRUE
chr15	52279663	A	T	ENST00000261839	ENSG00000128833	MYO5C	TRUE	TRUE
chr15	52279674	C	A	ENST00000261839	ENSG00000128833	MYO5C	TRUE	TRUE
chr15	52279675	C	A	ENST00000261839	ENSG00000128833	MYO5C	TRUE	FALSE
chr15	52279675	C	G	ENST00000261839	ENSG00000128833	MYO5C	TRUE	FALSE
chr15	52279675	C	T	ENST00000261839	ENSG00000128833	MYO5C	TRUE	FALSE
chr15	52279676	T	A	ENST00000261839	ENSG00000128833	MYO5C	TRUE	FALSE
chr15	52279676	T	C	ENST00000261839	ENSG00000128833	MYO5C	TRUE	FALSE
chr15	52279676	T	G	ENST00000261839	ENSG00000128833	MYO5C	TRUE	FALSE
chr15	52282780	A	C	ENST00000261839	ENSG00000128833	MYO5C	TRUE	FALSE
chr15	52282780	A	G	ENST00000261839	ENSG00000128833	MYO5C	TRUE	FALSE
chr15	52282780	A	T	ENST00000261839	ENSG00000128833	MYO5C	TRUE	FALSE
chr15	52282781	C	A	ENST00000261839	ENSG00000128833	MYO5C	TRUE	FALSE
chr15	52282781	C	G	ENST00000261839	ENSG00000128833	MYO5C	TRUE	FALSE
chr15	52282781	C	T	ENST00000261839	ENSG00000128833	MYO5C	TRUE	FALSE
chr15	52282787	C	A	ENST00000261839	ENSG00000128833	MYO5C	TRUE	TRUE
chr15	52282793	C	A	ENST00000261839	ENSG00000128833	MYO5C	TRUE	TRUE
chr15	52282805	G	A	ENST00000261839	ENSG00000128833	MYO5C	TRUE	TRUE
chr15	52282814	T	A	ENST00000261839	ENSG00000128833	MYO5C	TRUE	TRUE
chr15	52282826	T	A	ENST00000261839	ENSG00000128833	MYO5C	TRUE	TRUE
chr15	52282827	G	C	ENST00000261839	ENSG00000128833	MYO5C	TRUE	TRUE
chr15	52282827	G	T	ENST00000261839	ENSG00000128833	MYO5C	TRUE	TRUE
chr15	52282835	T	A	ENST00000261839	ENSG00000128833	MYO5C	TRUE	TRUE
chr15	52282844	C	A	ENST00000261839	ENSG00000128833	MYO5C	TRUE	TRUE
chr15	52282853	T	A	ENST00000261839	ENSG00000128833	MYO5C	TRUE	FALSE
chr15	52282854	C	T	ENST00000261839	ENSG00000128833	MYO5C	TRUE	FALSE
chr15	52282855	C	T	ENST00000261839	ENSG00000128833	MYO5C	TRUE	FALSE
chr15	52282862	C	A	ENST00000261839	ENSG00000128833	MYO5C	TRUE	FALSE
chr15	52282865	C	A	ENST00000261839	ENSG00000128833	MYO5C	TRUE	FALSE
chr15	52282878	C	T	ENST00000261839	ENSG00000128833	MYO5C	FALSE	FALSE
chr15	52282879	C	T	ENST00000261839	ENSG00000128833	MYO5C	FALSE	FALSE
chr15	52282890	G	C	ENST00000261839	ENSG00000128833	MYO5C	FALSE	FALSE
chr15	52282890	G	T	ENST00000261839	ENSG00000128833	MYO5C	FALSE	FALSE
chr15	52282893	C	A	ENST00000261839	ENSG00000128833	MYO5C	TRUE	FALSE
chr15	52282893	C	G	ENST00000261839	ENSG00000128833	MYO5C	TRUE	FALSE
chr15	52282893	C	T	ENST00000261839	ENSG00000128833	MYO5C	TRUE	FALSE
chr15	52282894	T	A	ENST00000261839	ENSG00000128833	MYO5C	TRUE	FALSE
chr15	52282894	T	C	ENST00000261839	ENSG00000128833	MYO5C	TRUE	FALSE
chr15	52282894	T	G	ENST00000261839	ENSG00000128833	MYO5C	TRUE	FALSE
chr15	52295608	A	C	ENST00000261839	ENSG00000128833	MYO5C	TRUE	FALSE
chr15	52295608	A	G	ENST00000261839	ENSG00000128833	MYO5C	TRUE	FALSE
chr15	52295608	A	T	ENST00000261839	ENSG00000128833	MYO5C	TRUE	FALSE
chr15	52295609	C	A	ENST00000261839	ENSG00000128833	MYO5C	TRUE	FALSE
chr15	52295609	C	G	ENST00000261839	ENSG00000128833	MYO5C	TRUE	FALSE
chr15	52295609	C	T	ENST00000261839	ENSG00000128833	MYO5C	TRUE	FALSE
chr15	52295612	G	A	ENST00000261839	ENSG00000128833	MYO5C	FALSE	FALSE
chr15	52295616	G	C	ENST00000261839	ENSG00000128833	MYO5C	FALSE	FALSE
chr15	52295616	G	T	ENST00000261839	ENSG00000128833	MYO5C	FALSE	FALSE
chr15	52295624	C	A	ENST00000261839	ENSG00000128833	MYO5C	FALSE	FALSE
chr15	52313706	G	C	ENST00000399233	ENSG00000197535	MYO5A	FALSE	FALSE
chr15	52313706	G	T	ENST00000399233	ENSG00000197535	MYO5A	FALSE	FALSE
chr15	52313740	G	A	ENST00000399233	ENSG00000197535	MYO5A	FALSE	FALSE
chr15	52313749	C	A	ENST00000399233	ENSG00000197535	MYO5A	FALSE	FALSE
chr15	52313800	T	A	ENST00000399233	ENSG00000197535	MYO5A	FALSE	FALSE
chr15	52313818	G	A	ENST00000399233	ENSG00000197535	MYO5A	FALSE	FALSE
chr15	52313830	T	A	ENST00000399233	ENSG00000197535	MYO5A	FALSE	FALSE
chr15	52313839	G	A	ENST00000399233	ENSG00000197535	MYO5A	FALSE	FALSE
chr15	52313841	A	C	ENST00000399233	ENSG00000197535	MYO5A	FALSE	FALSE
chr15	52313841	A	T	ENST00000399233	ENSG00000197535	MYO5A	FALSE	FALSE
chr15	52313849	C	A	ENST00000399233	ENSG00000197535	MYO5A	TRUE	FALSE
chr15	52313849	C	G	ENST00000399233	ENSG00000197535	MYO5A	TRUE	FALSE
chr15	52313849	C	T	ENST00000399233	ENSG00000197535	MYO5A	TRUE	FALSE
chr15	52313850	T	A	ENST00000399233	ENSG00000197535	MYO5A	TRUE	FALSE
chr15	52313850	T	C	ENST00000399233	ENSG00000197535	MYO5A	TRUE	FALSE
chr15	52313850	T	G	ENST00000399233	ENSG00000197535	MYO5A	TRUE	FALSE
chr15	52314121	A	C	ENST00000399233	ENSG00000197535	MYO5A	TRUE	FALSE
chr15	52314121	A	G	ENST00000399233	ENSG00000197535	MYO5A	TRUE	FALSE
chr15	52314121	A	T	ENST00000399233	ENSG00000197535	MYO5A	TRUE	FALSE
chr15	52314122	C	A	ENST00000399233	ENSG00000197535	MYO5A	TRUE	FALSE
chr15	52314122	C	G	ENST00000399233	ENSG00000197535	MYO5A	TRUE	FALSE
chr15	52314122	C	T	ENST00000399233	ENSG00000197535	MYO5A	TRUE	FALSE
chr15	52314125	G	A	ENST00000399233	ENSG00000197535	MYO5A	FALSE	FALSE
chr15	52314142	G	T	ENST00000399233	ENSG00000197535	MYO5A	FALSE	FALSE
chr15	52314155	T	A	ENST00000399233	ENSG00000197535	MYO5A	FALSE	FALSE
chr15	52314158	C	A	ENST00000399233	ENSG00000197535	MYO5A	FALSE	FALSE
chr15	52314161	C	A	ENST00000399233	ENSG00000197535	MYO5A	FALSE	FALSE
chr15	52314167	C	A	ENST00000399233	ENSG00000197535	MYO5A	FALSE	FALSE
chr15	52314180	A	C	ENST00000399233	ENSG00000197535	MYO5A	TRUE	TRUE
chr15	52314180	A	T	ENST00000399233	ENSG00000197535	MYO5A	TRUE	TRUE
chr15	52314184	A	T	ENST00000399233	ENSG00000197535	MYO5A	TRUE	TRUE
chr15	52314190	A	T	ENST00000399233	ENSG00000197535	MYO5A	TRUE	TRUE
chr15	52314197	T	A	ENST00000399233	ENSG00000197535	MYO5A	TRUE	TRUE
chr15	52314204	C	A	ENST00000399233	ENSG00000197535	MYO5A	TRUE	FALSE
chr15	52314204	C	G	ENST00000399233	ENSG00000197535	MYO5A	TRUE	FALSE
chr15	52314204	C	T	ENST00000399233	ENSG00000197535	MYO5A	TRUE	FALSE
chr15	52314205	T	A	ENST00000399233	ENSG00000197535	MYO5A	TRUE	FALSE
chr15	52314205	T	C	ENST00000399233	ENSG00000197535	MYO5A	TRUE	FALSE
chr15	52314205	T	G	ENST00000399233	ENSG00000197535	MYO5A	TRUE	FALSE
chr15	52317046	A	C	ENST00000399233	ENSG00000197535	MYO5A	TRUE	FALSE
chr15	52317046	A	G	ENST00000399233	ENSG00000197535	MYO5A	TRUE	FALSE
chr15	52317046	A	T	ENST00000399233	ENSG00000197535	MYO5A	TRUE	FALSE
chr15	52317047	C	A	ENST00000399233	ENSG00000197535	MYO5A	TRUE	FALSE
chr15	52317047	C	G	ENST00000399233	ENSG00000197535	MYO5A	TRUE	FALSE
chr15	52317047	C	T	ENST00000399233	ENSG00000197535	MYO5A	TRUE	FALSE
chr15	52317050	G	A	ENST00000399233	ENSG00000197535	MYO5A	TRUE	TRUE
chr15	52317061	A	C	ENST00000399233	ENSG00000197535	MYO5A	TRUE	TRUE
chr15	52317061	A	T	ENST00000399233	ENSG00000197535	MYO5A	TRUE	TRUE
chr15	52317069	G	T	ENST00000399233	ENSG00000197535	MYO5A	TRUE	TRUE
chr15	52317078	A	T	ENST00000399233	ENSG00000197535	MYO5A	TRUE	TRUE
chr15	52317089	C	A	ENST00000399233	ENSG00000197535	MYO5A	TRUE	TRUE
chr15	52317107	T	A	ENST00000399233	ENSG00000197535	MYO5A	TRUE	TRUE
chr15	52317110	T	A	ENST00000399233	ENSG00000197535	MYO5A	TRUE	TRUE
chr15	52317113	T	A	ENST00000399233	ENSG00000197535	MYO5A	TRUE	TRUE
chr15	52317119	G	A	ENST00000399233	ENSG00000197535	MYO5A	TRUE	TRUE
chr15	52317121	A	T	ENST00000399233	ENSG00000197535	MYO5A	TRUE	TRUE
chr15	52317128	G	A	ENST00000399233	ENSG00000197535	MYO5A	TRUE	TRUE
chr15	52317137	G	A	ENST00000399233	ENSG00000197535	MYO5A	TRUE	TRUE
chr15	52317149	C	A	ENST00000399233	ENSG00000197535	MYO5A	TRUE	TRUE
chr15	52317158	C	A	ENST00000399233	ENSG00000197535	MYO5A	TRUE	TRUE
chr15	52317161	T	A	ENST00000399233	ENSG00000197535	MYO5A	TRUE	TRUE
chr15	52317185	T	A	ENST00000399233	ENSG00000197535	MYO5A	TRUE	TRUE
chr15	52317195	C	T	ENST00000399233	ENSG00000197535	MYO5A	TRUE	TRUE
chr15	52317196	C	T	ENST00000399233	ENSG00000197535	MYO5A	TRUE	TRUE
chr15	52317200	C	A	ENST00000399233	ENSG00000197535	MYO5A	TRUE	TRUE
chr15	52317203	C	A	ENST00000399233	ENSG00000197535	MYO5A	TRUE	TRUE
chr15	52317209	G	A	ENST00000399233	ENSG00000197535	MYO5A	TRUE	TRUE
chr15	52317219	G	C	ENST00000399233	ENSG00000197535	MYO5A	TRUE	TRUE
chr15	52317219	G	T	ENST00000399233	ENSG00000197535	MYO5A	TRUE	TRUE
chr15	52317223	C	A	ENST00000399233	ENSG00000197535	MYO5A	TRUE	FALSE
chr15	52317223	C	G	ENST00000399233	ENSG00000197535	MYO5A	TRUE	FALSE
chr15	52317223	C	T	ENST00000399233	ENSG00000197535	MYO5A	TRUE	FALSE
chr15	52317224	T	A	ENST00000399233	ENSG00000197535	MYO5A	TRUE	FALSE
chr15	52317224	T	C	ENST00000399233	ENSG00000197535	MYO5A	TRUE	FALSE
chr15	52317224	T	G	ENST00000399233	ENSG00000197535	MYO5A	TRUE	FALSE
chr15	52319058	A	C	ENST00000399233	ENSG00000197535	MYO5A	TRUE	FALSE
chr15	52319058	A	G	ENST00000399233	ENSG00000197535	MYO5A	TRUE	FALSE
chr15	52319058	A	T	ENST00000399233	ENSG00000197535	MYO5A	TRUE	FALSE
chr15	52319059	C	A	ENST00000399233	ENSG00000197535	MYO5A	TRUE	FALSE
chr15	52319059	C	G	ENST00000399233	ENSG00000197535	MYO5A	TRUE	FALSE
chr15	52319059	C	T	ENST00000399233	ENSG00000197535	MYO5A	TRUE	FALSE
chr15	52319067	G	A	ENST00000399233	ENSG00000197535	MYO5A	TRUE	TRUE
chr15	52319076	T	A	ENST00000399233	ENSG00000197535	MYO5A	TRUE	TRUE
chr15	52319080	C	T	ENST00000399233	ENSG00000197535	MYO5A	TRUE	TRUE
chr15	52319081	C	T	ENST00000399233	ENSG00000197535	MYO5A	TRUE	TRUE
chr15	52319086	G	T	ENST00000399233	ENSG00000197535	MYO5A	TRUE	TRUE
chr15	52319097	T	A	ENST00000399233	ENSG00000197535	MYO5A	TRUE	TRUE
chr15	52319137	G	C	ENST00000399233	ENSG00000197535	MYO5A	TRUE	TRUE
chr15	52319137	G	T	ENST00000399233	ENSG00000197535	MYO5A	TRUE	TRUE
chr15	52319148	G	A	ENST00000399233	ENSG00000197535	MYO5A	TRUE	TRUE
chr15	52319151	T	A	ENST00000399233	ENSG00000197535	MYO5A	TRUE	TRUE
chr15	52319160	G	A	ENST00000399233	ENSG00000197535	MYO5A	TRUE	TRUE
chr15	52319163	T	A	ENST00000399233	ENSG00000197535	MYO5A	TRUE	TRUE
chr15	52319172	C	A	ENST00000399233	ENSG00000197535	MYO5A	TRUE	TRUE
chr15	52319190	G	A	ENST00000399233	ENSG00000197535	MYO5A	TRUE	TRUE
chr15	52319191	A	T	ENST00000399233	ENSG00000197535	MYO5A	TRUE	TRUE
chr15	52319201	G	T	ENST00000399233	ENSG00000197535	MYO5A	TRUE	TRUE
chr15	52319220	G	A	ENST00000399233	ENSG00000197535	MYO5A	TRUE	TRUE
chr15	52319242	G	C	ENST00000399233	ENSG00000197535	MYO5A	TRUE	TRUE
chr15	52319242	G	T	ENST00000399233	ENSG00000197535	MYO5A	TRUE	TRUE
chr15	52319253	C	A	ENST00000399233	ENSG00000197535	MYO5A	TRUE	TRUE
chr15	52319274	G	A	ENST00000399233	ENSG00000197535	MYO5A	TRUE	TRUE
chr15	52319277	T	A	ENST00000399233	ENSG00000197535	MYO5A	TRUE	TRUE
chr15	52319280	T	A	ENST00000399233	ENSG00000197535	MYO5A	TRUE	TRUE
chr15	52319282	A	T	ENST00000399233	ENSG00000197535	MYO5A	TRUE	TRUE
chr15	52319295	T	A	ENST00000399233	ENSG00000197535	MYO5A	TRUE	TRUE
chr15	52319313	G	A	ENST00000399233	ENSG00000197535	MYO5A	TRUE	TRUE
chr15	52319322	C	A	ENST00000399233	ENSG00000197535	MYO5A	TRUE	TRUE
chr15	52319328	C	A	ENST00000399233	ENSG00000197535	MYO5A	TRUE	TRUE
chr15	52319339	G	C	ENST00000399233	ENSG00000197535	MYO5A	TRUE	TRUE
chr15	52319339	G	T	ENST00000399233	ENSG00000197535	MYO5A	TRUE	TRUE
chr15	52319343	C	A	ENST00000399233	ENSG00000197535	MYO5A	TRUE	FALSE
chr15	52319343	C	G	ENST00000399233	ENSG00000197535	MYO5A	TRUE	FALSE
chr15	52319343	C	T	ENST00000399233	ENSG00000197535	MYO5A	TRUE	FALSE
chr15	52319344	T	A	ENST00000399233	ENSG00000197535	MYO5A	TRUE	FALSE
chr15	52319344	T	C	ENST00000399233	ENSG00000197535	MYO5A	TRUE	FALSE
chr15	52319344	T	G	ENST00000399233	ENSG00000197535	MYO5A	TRUE	FALSE
chr15	52321357	A	C	ENST00000399233	ENSG00000197535	MYO5A	TRUE	FALSE
chr15	52321357	A	G	ENST00000399233	ENSG00000197535	MYO5A	TRUE	FALSE
chr15	52321357	A	T	ENST00000399233	ENSG00000197535	MYO5A	TRUE	FALSE
chr15	52321358	C	A	ENST00000399233	ENSG00000197535	MYO5A	TRUE	FALSE
chr15	52321358	C	G	ENST00000399233	ENSG00000197535	MYO5A	TRUE	FALSE
chr15	52321358	C	T	ENST00000399233	ENSG00000197535	MYO5A	TRUE	FALSE
chr15	52321371	G	A	ENST00000399233	ENSG00000197535	MYO5A	TRUE	TRUE
chr15	52321383	C	A	ENST00000399233	ENSG00000197535	MYO5A	TRUE	TRUE
chr15	52321385	A	C	ENST00000399233	ENSG00000197535	MYO5A	TRUE	TRUE
chr15	52321385	A	T	ENST00000399233	ENSG00000197535	MYO5A	TRUE	TRUE
chr15	52321401	G	A	ENST00000399233	ENSG00000197535	MYO5A
chr15	52321404	G	A	ENST00000399233	ENSG00000197535	MYO5A
chr15	52321405	G	C	ENST00000399233	ENSG00000197535	MYO5A
chr15	52321405	G	T	ENST00000399233	ENSG00000197535	MYO5A
chr15	52321413	G	A	ENST00000399233	ENSG00000197535	MYO5A
chr15	52321421	A	T	ENST00000399233	ENSG00000197535	MYO5A
chr15	52321437	G	A	ENST00000399233	ENSG00000197535	MYO5A
chr15	52321441	A	C	ENST00000399233	ENSG00000197535	MYO5A
chr15	52321441	A	T	ENST00000399233	ENSG00000197535	MYO5A
chr15	52321446	C	A	ENST00000399233	ENSG00000197535	MYO5A
chr15	52321468	G	T	ENST00000399233	ENSG00000197535	MYO5A
chr15	52321476	C	A	ENST00000399233	ENSG00000197535	MYO5A
chr15	52321482	G	A	ENST00000399233	ENSG00000197535	MYO5A
chr15	52321500	T	A	ENST00000399233	ENSG00000197535	MYO5A	TRUE	TRUE
chr15	52321510	C	A	ENST00000399233	ENSG00000197535	MYO5A	TRUE	FALSE
chr15	52321510	C	G	ENST00000399233	ENSG00000197535	MYO5A	TRUE	FALSE
chr15	52321510	C	T	ENST00000399233	ENSG00000197535	MYO5A	TRUE	FALSE
chr15	52321511	T	A	ENST00000399233	ENSG00000197535	MYO5A	TRUE	FALSE
chr15	52321511	T	C	ENST00000399233	ENSG00000197535	MYO5A	TRUE	FALSE
chr15	52321511	T	G	ENST00000399233	ENSG00000197535	MYO5A	TRUE	FALSE
chr15	52323353	A	C	ENST00000399233	ENSG00000197535	MYO5A	TRUE	FALSE
chr15	52323353	A	G	ENST00000399233	ENSG00000197535	MYO5A	TRUE	FALSE
chr15	52323353	A	T	ENST00000399233	ENSG00000197535	MYO5A	TRUE	FALSE
chr15	52323354	C	A	ENST00000399233	ENSG00000197535	MYO5A	TRUE	FALSE
chr15	52323354	C	G	ENST00000399233	ENSG00000197535	MYO5A	TRUE	FALSE
chr15	52323354	C	T	ENST00000399233	ENSG00000197535	MYO5A	TRUE	FALSE
chr15	52323357	C	A	ENST00000399233	ENSG00000197535	MYO5A	TRUE	TRUE
chr15	52323360	C	A	ENST00000399233	ENSG00000197535	MYO5A	TRUE	TRUE
chr15	52323363	C	A	ENST00000399233	ENSG00000197535	MYO5A	TRUE	TRUE
chr15	52323367	G	C	ENST00000399233	ENSG00000197535	MYO5A	TRUE	TRUE
chr15	52323367	G	T	ENST00000399233	ENSG00000197535	MYO5A	TRUE	TRUE
chr15	52323372	G	A	ENST00000399233	ENSG00000197535	MYO5A	TRUE	TRUE
chr15	52323375	T	A	ENST00000399233	ENSG00000197535	MYO5A	TRUE	TRUE
chr15	52323377	A	T	ENST00000399233	ENSG00000197535	MYO5A	TRUE	TRUE
chr15	52323379	G	T	ENST00000399233	ENSG00000197535	MYO5A	TRUE	TRUE
chr15	52323386	A	T	ENST00000399233	ENSG00000197535	MYO5A	TRUE	TRUE
chr15	52323393	G	A	ENST00000399233	ENSG00000197535	MYO5A	TRUE	TRUE
chr15	52323394	G	T	ENST00000399233	ENSG00000197535	MYO5A	TRUE	TRUE
chr15	52323409	C	T	ENST00000399233	ENSG00000197535	MYO5A	TRUE	TRUE
chr15	52323410	C	T	ENST00000399233	ENSG00000197535	MYO5A	TRUE	TRUE
chr15	52323426	C	A	ENST00000399233	ENSG00000197535	MYO5A	TRUE	TRUE
chr15	52323441	T	A	ENST00000399233	ENSG00000197535	MYO5A	TRUE	TRUE
chr15	52323444	T	A	ENST00000399233	ENSG00000197535	MYO5A	TRUE	TRUE
chr15	52323445	C	A	ENST00000399233	ENSG00000197535	MYO5A	TRUE	FALSE
chr15	52323445	C	G	ENST00000399233	ENSG00000197535	MYO5A	TRUE	FALSE
chr15	52323445	C	T	ENST00000399233	ENSG00000197535	MYO5A	TRUE	FALSE
chr15	52323446	T	A	ENST00000399233	ENSG00000197535	MYO5A	TRUE	FALSE
chr15	52323446	T	C	ENST00000399233	ENSG00000197535	MYO5A	TRUE	FALSE
chr15	52323446	T	G	ENST00000399233	ENSG00000197535	MYO5A	TRUE	FALSE
chr15	52327850	A	C	ENST00000399233	ENSG00000197535	MYO5A	TRUE	FALSE
chr15	52327850	A	G	ENST00000399233	ENSG00000197535	MYO5A	TRUE	FALSE
chr15	52327850	A	T	ENST00000399233	ENSG00000197535	MYO5A	TRUE	FALSE
chr15	52327851	C	A	ENST00000399233	ENSG00000197535	MYO5A	TRUE	FALSE
chr15	52327851	C	G	ENST00000399233	ENSG00000197535	MYO5A	TRUE	FALSE
chr15	52327851	C	T	ENST00000399233	ENSG00000197535	MYO5A	TRUE	FALSE
chr15	52327854	T	A	ENST00000399233	ENSG00000197535	MYO5A	TRUE	TRUE
chr15	52327856	A	T	ENST00000399233	ENSG00000197535	MYO5A	TRUE	TRUE
chr15	52327863	T	A	ENST00000399233	ENSG00000197535	MYO5A	TRUE	TRUE
chr15	52327866	T	A	ENST00000399233	ENSG00000197535	MYO5A	TRUE	TRUE
chr15	52327883	G	C	ENST00000399233	ENSG00000197535	MYO5A	TRUE	TRUE
chr15	52327883	G	T	ENST00000399233	ENSG00000197535	MYO5A	TRUE	TRUE
chr15	52327892	A	T	ENST00000399233	ENSG00000197535	MYO5A	TRUE	TRUE
chr15	52327895	G	T	ENST00000399233	ENSG00000197535	MYO5A	TRUE	TRUE
chr15	52327905	T	A	ENST00000399233	ENSG00000197535	MYO5A	TRUE	TRUE
chr15	52327908	G	A	ENST00000399233	ENSG00000197535	MYO5A	TRUE	TRUE
chr15	52327921	G	C	ENST00000399233	ENSG00000197535	MYO5A	TRUE	TRUE
chr15	52327921	G	T	ENST00000399233	ENSG00000197535	MYO5A	TRUE	TRUE
chr15	52327935	G	A	ENST00000399233	ENSG00000197535	MYO5A	TRUE	TRUE
chr15	52327939	A	T	ENST00000399233	ENSG00000197535	MYO5A	TRUE	TRUE
chr15	52327954	A	C	ENST00000399233	ENSG00000197535	MYO5A
chr15	52327954	A	T	ENST00000399233	ENSG00000197535	MYO5A	TRUE	TRUE
chr15	52327964	A	C	ENST00000399233	ENSG00000197535	MYO5A	TRUE	TRUE
chr15	52327964	A	T	ENST00000399233	ENSG00000197535	MYO5A	TRUE	TRUE
chr15	52327968	C	A	ENST00000399233	ENSG00000197535	MYO5A	TRUE	TRUE
chr15	52327976	A	T	ENST00000399233	ENSG00000197535	MYO5A	TRUE	TRUE
chr15	52328001	T	A	ENST00000399233	ENSG00000197535	MYO5A	TRUE	TRUE
chr15	52328007	C	A	ENST00000399233	ENSG00000197535	MYO5A	TRUE	FALSE
chr15	52328007	C	G	ENST00000399233	ENSG00000197535	MYO5A	TRUE	FALSE
chr15	52328007	C	T	ENST00000399233	ENSG00000197535	MYO5A	TRUE	FALSE
chr15	52328008	T	A	ENST00000399233	ENSG00000197535	MYO5A	TRUE	FALSE
chr15	52328008	T	C	ENST00000399233	ENSG00000197535	MYO5A	TRUE	FALSE
chr15	52328008	T	G	ENST00000399233	ENSG00000197535	MYO5A	TRUE	FALSE
chr15	52330351	G	A	ENST00000399233	ENSG00000197535	MYO5A	FALSE	FALSE
chr15	52330351	G	C	ENST00000399233	ENSG00000197535	MYO5A	FALSE	FALSE
chr15	52330351	G	T	ENST00000399233	ENSG00000197535	MYO5A	TRUE	FALSE
chr15	52330352	C	A	ENST00000399233	ENSG00000197535	MYO5A	TRUE	FALSE
chr15	52330352	C	G	ENST00000399233	ENSG00000197535	MYO5A	TRUE	FALSE
chr15	52330352	C	T	ENST00000399233	ENSG00000197535	MYO5A	TRUE	FALSE
chr15	52330353	C	A	ENST00000399233	ENSG00000197535	MYO5A	TRUE	TRUE
chr15	52330368	T	A	ENST00000399233	ENSG00000197535	MYO5A	TRUE	TRUE
chr15	52330377	T	A	ENST00000399233	ENSG00000197535	MYO5A	TRUE	TRUE
chr15	52330380	G	A	ENST00000399233	ENSG00000197535	MYO5A	TRUE	TRUE
chr15	52330383	C	A	ENST00000399233	ENSG00000197535	MYO5A	TRUE	TRUE
chr15	52330389	C	A	ENST00000399233	ENSG00000197535	MYO5A	TRUE	TRUE
chr15	52330392	T	A	ENST00000399233	ENSG00000197535	MYO5A	TRUE	TRUE
chr15	52330395	T	A	ENST00000399233	ENSG00000197535	MYO5A	TRUE	TRUE
chr15	52330396	G	C	ENST00000399233	ENSG00000197535	MYO5A	TRUE	TRUE
chr15	52330396	G	T	ENST00000399233	ENSG00000197535	MYO5A	TRUE	TRUE
chr15	52330401	C	A	ENST00000399233	ENSG00000197535	MYO5A	TRUE	TRUE
chr15	52330413	G	A	ENST00000399233	ENSG00000197535	MYO5A	TRUE	TRUE
chr15	52330422	T	A	ENST00000399233	ENSG00000197535	MYO5A	TRUE	TRUE
chr15	52330425	C	A	ENST00000399233	ENSG00000197535	MYO5A	TRUE	TRUE
chr15	52330428	T	A	ENST00000399233	ENSG00000197535	MYO5A	TRUE	TRUE
chr15	52330449	G	A	ENST00000399233	ENSG00000197535	MYO5A	TRUE	TRUE
chr15	52330458	C	A	ENST00000399233	ENSG00000197535	MYO5A	TRUE	TRUE
chr15	52330470	G	A	ENST00000399233	ENSG00000197535	MYO5A	TRUE	TRUE
chr15	52330473	C	A	ENST00000399233	ENSG00000197535	MYO5A	TRUE	TRUE
chr15	52330488	C	A	ENST00000399233	ENSG00000197535	MYO5A	TRUE	TRUE
chr15	52330494	G	A	ENST00000399233	ENSG00000197535	MYO5A	TRUE	TRUE
chr15	52330500	C	A	ENST00000399233	ENSG00000197535	MYO5A	TRUE	FALSE
chr15	52330500	C	G	ENST00000399233	ENSG00000197535	MYO5A	TRUE	FALSE
chr15	52330500	C	T	ENST00000399233	ENSG00000197535	MYO5A	TRUE	FALSE
chr15	52330501	T	A	ENST00000399233	ENSG00000197535	MYO5A	TRUE	FALSE
chr15	52330501	T	C	ENST00000399233	ENSG00000197535	MYO5A	TRUE	FALSE
chr15	52330501	T	G	ENST00000399233	ENSG00000197535	MYO5A	TRUE	FALSE
chr15	52336461	A	C	ENST00000399233	ENSG00000197535	MYO5A	TRUE	FALSE
chr15	52336461	A	G	ENST00000399233	ENSG00000197535	MYO5A	TRUE	FALSE
chr15	52336461	A	T	ENST00000399233	ENSG00000197535	MYO5A	TRUE	FALSE
chr15	52336462	C	A	ENST00000399233	ENSG00000197535	MYO5A	TRUE	FALSE
chr15	52336462	C	G	ENST00000399233	ENSG00000197535	MYO5A	TRUE	FALSE
chr15	52336462	C	T	ENST00000399233	ENSG00000197535	MYO5A	TRUE	FALSE
chr15	52336466	C	A	ENST00000399233	ENSG00000197535	MYO5A	TRUE	TRUE
chr15	52336472	C	A	ENST00000399233	ENSG00000197535	MYO5A	TRUE	TRUE
chr15	52336481	T	A	ENST00000399233	ENSG00000197535	MYO5A	TRUE	TRUE
chr15	52336484	T	A	ENST00000399233	ENSG00000197535	MYO5A	TRUE	TRUE
chr15	52336496	T	A	ENST00000399233	ENSG00000197535	MYO5A	TRUE	TRUE
chr15	52336502	G	A	ENST00000399233	ENSG00000197535	MYO5A	TRUE	TRUE
chr15	52336505	T	A	ENST00000399233	ENSG00000197535	MYO5A	TRUE	TRUE
chr15	52336508	T	A	ENST00000399233	ENSG00000197535	MYO5A	TRUE	TRUE
chr15	52336514	T	A	ENST00000399233	ENSG00000197535	MYO5A	TRUE	TRUE
chr15	52336526	T	A	ENST00000399233	ENSG00000197535	MYO5A	TRUE	TRUE
chr15	52336532	G	A	ENST00000399233	ENSG00000197535	MYO5A	TRUE	TRUE
chr15	52336535	T	A	ENST00000399233	ENSG00000197535	MYO5A	TRUE	TRUE
chr15	52336538	C	A	ENST00000399233	ENSG00000197535	MYO5A	TRUE	TRUE
chr15	52336544	G	A	ENST00000399233	ENSG00000197535	MYO5A	TRUE	TRUE
chr15	52336547	C	A	ENST00000399233	ENSG00000197535	MYO5A	TRUE	TRUE
chr15	52336552	A	T	ENST00000399233	ENSG00000197535	MYO5A	TRUE	TRUE
chr15	52336557	C	A	ENST00000399233	ENSG00000197535	MYO5A	TRUE	FALSE
chr15	52336557	C	G	ENST00000399233	ENSG00000197535	MYO5A	TRUE	FALSE
chr15	52336557	C	T	ENST00000399233	ENSG00000197535	MYO5A	TRUE	FALSE
chr15	52336558	T	A	ENST00000399233	ENSG00000197535	MYO5A	TRUE	FALSE
chr15	52336558	T	C	ENST00000399233	ENSG00000197535	MYO5A	TRUE	FALSE
chr15	52336558	T	G	ENST00000399233	ENSG00000197535	MYO5A	TRUE	FALSE
chr15	52337808	A	C	ENST00000399233	ENSG00000197535	MYO5A	FALSE	FALSE
chr15	52337808	A	G	ENST00000399233	ENSG00000197535	MYO5A	FALSE	FALSE
chr15	52337808	A	T	ENST00000399233	ENSG00000197535	MYO5A	FALSE	FALSE
chr15	52337809	C	A	ENST00000399233	ENSG00000197535	MYO5A	FALSE	FALSE
chr15	52337809	C	G	ENST00000399233	ENSG00000197535	MYO5A	FALSE	FALSE
chr15	52337809	C	T	ENST00000399233	ENSG00000197535	MYO5A	FALSE	FALSE
chr15	52337821	T	A	ENST00000399233	ENSG00000197535	MYO5A	TRUE	TRUE
chr15	52337822	G	C	ENST00000399233	ENSG00000197535	MYO5A	TRUE	TRUE
chr15	52337822	G	T	ENST00000399233	ENSG00000197535	MYO5A	TRUE	TRUE
chr15	52337837	A	C	ENST00000399233	ENSG00000197535	MYO5A	TRUE	TRUE
chr15	52337837	A	T	ENST00000399233	ENSG00000197535	MYO5A	TRUE	TRUE
chr15	52337841	G	C	ENST00000399233	ENSG00000197535	MYO5A	TRUE	TRUE
chr15	52337841	G	T	ENST00000399233	ENSG00000197535	MYO5A	TRUE	TRUE
chr15	52337845	G	A	ENST00000399233	ENSG00000197535	MYO5A	TRUE	TRUE
chr15	52337846	A	C	ENST00000399233	ENSG00000197535	MYO5A	TRUE	TRUE
chr15	52337846	A	T	ENST00000399233	ENSG00000197535	MYO5A	TRUE	TRUE
chr15	52337851	T	A	ENST00000399233	ENSG00000197535	MYO5A	TRUE	TRUE
chr15	52337854	T	A	ENST00000399233	ENSG00000197535	MYO5A	TRUE	TRUE
chr15	52337867	A	C	ENST00000399233	ENSG00000197535	MYO5A	TRUE	TRUE
chr15	52337867	A	T	ENST00000399233	ENSG00000197535	MYO5A	TRUE	TRUE
chr15	52337871	A	C	ENST00000399233	ENSG00000197535	MYO5A	TRUE	TRUE
chr15	52337871	A	T	ENST00000399233	ENSG00000197535	MYO5A	TRUE	TRUE
chr15	52337875	C	A	ENST00000399233	ENSG00000197535	MYO5A	TRUE	TRUE
chr15	52337878	C	A	ENST00000399233	ENSG00000197535	MYO5A	TRUE	TRUE
chr15	52337882	A	C	ENST00000399233	ENSG00000197535	MYO5A	TRUE	TRUE
chr15	52337882	A	T	ENST00000399233	ENSG00000197535	MYO5A	TRUE	TRUE
chr15	52337885	C	A	ENST00000399233	ENSG00000197535	MYO5A	FALSE	FALSE
chr15	52337885	C	G	ENST00000399233	ENSG00000197535	MYO5A	FALSE	FALSE
chr15	52337885	C	T	ENST00000399233	ENSG00000197535	MYO5A	FALSE	FALSE
chr15	52337886	T	A	ENST00000399233	ENSG00000197535	MYO5A	FALSE	FALSE
chr15	52337886	T	C	ENST00000399233	ENSG00000197535	MYO5A	FALSE	FALSE
chr15	52337886	T	G	ENST00000399233	ENSG00000197535	MYO5A	FALSE	FALSE
chr15	52340194	A	C	ENST00000399233	ENSG00000197535	MYO5A	TRUE	FALSE
chr15	52340194	A	G	ENST00000399233	ENSG00000197535	MYO5A	TRUE	FALSE
chr15	52340194	A	T	ENST00000399233	ENSG00000197535	MYO5A	TRUE	FALSE
chr15	52340195	C	A	ENST00000399233	ENSG00000197535	MYO5A	TRUE	FALSE
chr15	52340195	C	G	ENST00000399233	ENSG00000197535	MYO5A	TRUE	FALSE
chr15	52340195	C	T	ENST00000399233	ENSG00000197535	MYO5A	TRUE	FALSE
chr15	52340197	A	T	ENST00000399233	ENSG00000197535	MYO5A	TRUE	TRUE
chr15	52340204	C	A	ENST00000399233	ENSG00000197535	MYO5A	TRUE	TRUE
chr15	52340225	C	A	ENST00000399233	ENSG00000197535	MYO5A	TRUE	TRUE
chr15	52340231	G	A	ENST00000399233	ENSG00000197535	MYO5A	TRUE	TRUE
chr15	52340243	C	A	ENST00000399233	ENSG00000197535	MYO5A	TRUE	TRUE
chr15	52340255	C	A	ENST00000399233	ENSG00000197535	MYO5A	TRUE	TRUE
chr15	52340267	G	A	ENST00000399233	ENSG00000197535	MYO5A	TRUE	TRUE
chr15	52340276	G	A	ENST00000399233	ENSG00000197535	MYO5A	TRUE	TRUE
chr15	52340288	G	A	ENST00000399233	ENSG00000197535	MYO5A	TRUE	TRUE
chr15	52340291	G	A	ENST00000399233	ENSG00000197535	MYO5A	TRUE	TRUE
chr15	52340294	G	A	ENST00000399233	ENSG00000197535	MYO5A	TRUE	TRUE
chr15	52340297	G	A	ENST00000399233	ENSG00000197535	MYO5A	TRUE	TRUE
chr15	52340306	C	A	ENST00000399233	ENSG00000197535	MYO5A	TRUE	TRUE
chr15	52340309	C	A	ENST00000399233	ENSG00000197535	MYO5A	TRUE	TRUE
chr15	52340312	T	A	ENST00000399233	ENSG00000197535	MYO5A	TRUE	TRUE
chr15	52340321	G	A	ENST00000399233	ENSG00000197535	MYO5A	TRUE	TRUE
chr15	52340327	C	A	ENST00000399233	ENSG00000197535	MYO5A	TRUE	TRUE
chr15	52340342	C	A	ENST00000399233	ENSG00000197535	MYO5A	TRUE	TRUE
chr15	52340348	C	A	ENST00000399233	ENSG00000197535	MYO5A	TRUE	TRUE
chr15	52340354	C	A	ENST00000399233	ENSG00000197535	MYO5A	TRUE	TRUE
chr15	52340366	T	A	ENST00000399233	ENSG00000197535	MYO5A	TRUE	TRUE
chr15	52340369	G	A	ENST00000399233	ENSG00000197535	MYO5A	TRUE	TRUE
chr15	52340371	G	C	ENST00000399233	ENSG00000197535	MYO5A	TRUE	TRUE
chr15	52340371	G	T	ENST00000399233	ENSG00000197535	MYO5A	TRUE	TRUE
chr15	52340375	G	A	ENST00000399233	ENSG00000197535	MYO5A	TRUE	TRUE
chr15	52340381	G	A	ENST00000399233	ENSG00000197535	MYO5A	TRUE	TRUE
chr15	52340387	C	A	ENST00000399233	ENSG00000197535	MYO5A	TRUE	TRUE
chr15	52340395	C	A	ENST00000399233	ENSG00000197535	MYO5A	TRUE	FALSE
chr15	52340395	C	G	ENST00000399233	ENSG00000197535	MYO5A	TRUE	FALSE
chr15	52340395	C	T	ENST00000399233	ENSG00000197535	MYO5A	TRUE	FALSE
chr15	52340396	T	A	ENST00000399233	ENSG00000197535	MYO5A	TRUE	FALSE
chr15	52340396	T	C	ENST00000399233	ENSG00000197535	MYO5A	TRUE	FALSE
chr15	52340396	T	G	ENST00000399233	ENSG00000197535	MYO5A	TRUE	FALSE
chr15	52343115	A	C	ENST00000399233	ENSG00000197535	MYO5A	FALSE	FALSE
chr15	52343115	A	G	ENST00000399233	ENSG00000197535	MYO5A	FALSE	FALSE
chr15	52343115	A	T	ENST00000399233	ENSG00000197535	MYO5A	FALSE	FALSE
chr15	52343116	C	A	ENST00000399233	ENSG00000197535	MYO5A	FALSE	FALSE
chr15	52343116	C	G	ENST00000399233	ENSG00000197535	MYO5A	FALSE	FALSE
chr15	52343116	C	T	ENST00000399233	ENSG00000197535	MYO5A	FALSE	FALSE
chr15	52343127	G	A	ENST00000399233	ENSG00000197535	MYO5A	TRUE	TRUE
chr15	52343130	T	A	ENST00000399233	ENSG00000197535	MYO5A	TRUE	TRUE
chr15	52343132	A	C	ENST00000399233	ENSG00000197535	MYO5A	TRUE	TRUE
chr15	52343132	A	T	ENST00000399233	ENSG00000197535	MYO5A	TRUE	TRUE
chr15	52343139	C	A	ENST00000399233	ENSG00000197535	MYO5A	TRUE	TRUE
chr15	52343140	A	C	ENST00000399233	ENSG00000197535	MYO5A	TRUE	TRUE
chr15	52343140	A	T	ENST00000399233	ENSG00000197535	MYO5A	TRUE	TRUE
chr15	52343149	C	T	ENST00000399233	ENSG00000197535	MYO5A	TRUE	TRUE
chr15	52343150	C	T	ENST00000399233	ENSG00000197535	MYO5A	TRUE	TRUE
chr15	52343157	C	A	ENST00000399233	ENSG00000197535	MYO5A	TRUE	TRUE
chr15	52343160	C	A	ENST00000399233	ENSG00000197535	MYO5A	TRUE	TRUE
chr15	52343166	C	A	ENST00000399233	ENSG00000197535	MYO5A	TRUE	TRUE
chr15	52343171	A	T	ENST00000399233	ENSG00000197535	MYO5A	TRUE	TRUE
chr15	52343175	C	A	ENST00000399233	ENSG00000197535	MYO5A	TRUE	TRUE
chr15	52343179	G	C	ENST00000399233	ENSG00000197535	MYO5A	TRUE	TRUE
chr15	52343179	G	T	ENST00000399233	ENSG00000197535	MYO5A	TRUE	TRUE
chr15	52343195	G	C	ENST00000399233	ENSG00000197535	MYO5A	TRUE	TRUE
chr15	52343195	G	T	ENST00000399233	ENSG00000197535	MYO5A	TRUE	TRUE
chr15	52343198	C	A	ENST00000399233	ENSG00000197535	MYO5A	FALSE	FALSE
chr15	52343198	C	G	ENST00000399233	ENSG00000197535	MYO5A	FALSE	FALSE
chr15	52343198	C	T	ENST00000399233	ENSG00000197535	MYO5A	FALSE	FALSE
chr15	52343199	T	A	ENST00000399233	ENSG00000197535	MYO5A	FALSE	FALSE
chr15	52343199	T	C	ENST00000399233	ENSG00000197535	MYO5A	FALSE	FALSE
chr15	52343199	T	G	ENST00000399233	ENSG00000197535	MYO5A	FALSE	FALSE
chr15	52346359	A	C	ENST00000399233	ENSG00000197535	MYO5A	TRUE	FALSE
chr15	52346359	A	G	ENST00000399233	ENSG00000197535	MYO5A	FALSE	FALSE
chr15	52346359	A	T	ENST00000399233	ENSG00000197535	MYO5A	TRUE	FALSE
chr15	52346360	C	A	ENST00000399233	ENSG00000197535	MYO5A	TRUE	FALSE
chr15	52346360	C	G	ENST00000399233	ENSG00000197535	MYO5A	TRUE	FALSE
chr15	52346360	C	T	ENST00000399233	ENSG00000197535	MYO5A	TRUE	FALSE
chr15	52346362	T	A	ENST00000399233	ENSG00000197535	MYO5A	TRUE	TRUE
chr15	52346371	C	A	ENST00000399233	ENSG00000197535	MYO5A	TRUE	TRUE
chr15	52346374	T	A	ENST00000399233	ENSG00000197535	MYO5A	TRUE	TRUE
chr15	52346376	A	T	ENST00000399233	ENSG00000197535	MYO5A	TRUE	TRUE
chr15	52346384	G	C	ENST00000399233	ENSG00000197535	MYO5A	TRUE	TRUE
chr15	52346384	G	T	ENST00000399233	ENSG00000197535	MYO5A	TRUE	TRUE
chr15	52346392	G	A	ENST00000399233	ENSG00000197535	MYO5A	TRUE	TRUE
chr15	52346401	C	A	ENST00000399233	ENSG00000197535	MYO5A	TRUE	TRUE
chr15	52346407	T	A	ENST00000399233	ENSG00000197535	MYO5A	TRUE	TRUE
chr15	52346413	T	A	ENST00000399233	ENSG00000197535	MYO5A	TRUE	TRUE
chr15	52346419	T	A	ENST00000399233	ENSG00000197535	MYO5A	TRUE	TRUE
chr15	52346422	G	A	ENST00000399233	ENSG00000197535	MYO5A	TRUE	TRUE
chr15	52346431	C	A	ENST00000399233	ENSG00000197535	MYO5A	TRUE	TRUE
chr15	52346433	A	T	ENST00000399233	ENSG00000197535	MYO5A	TRUE	TRUE
chr15	52346462	C	A	ENST00000399233	ENSG00000197535	MYO5A	TRUE	TRUE
chr15	52346462	C	G	ENST00000399233	ENSG00000197535	MYO5A	TRUE	TRUE
chr15	52346462	C	T	ENST00000399233	ENSG00000197535	MYO5A	TRUE	TRUE
chr15	52346463	T	A	ENST00000399233	ENSG00000197535	MYO5A	TRUE	TRUE
chr15	52346463	T	C	ENST00000399233	ENSG00000197535	MYO5A	TRUE	TRUE
chr15	52346463	T	G	ENST00000399233	ENSG00000197535	MYO5A	TRUE	TRUE
chr15	52348816	A	C	ENST00000399233	ENSG00000197535	MYO5A	FALSE	FALSE
chr15	52348816	A	G	ENST00000399233	ENSG00000197535	MYO5A	FALSE	FALSE
chr15	52348816	A	T	ENST00000399233	ENSG00000197535	MYO5A	FALSE	FALSE
chr15	52348817	C	A	ENST00000399233	ENSG00000197535	MYO5A	FALSE	FALSE
chr15	52348817	C	G	ENST00000399233	ENSG00000197535	MYO5A	FALSE	FALSE
chr15	52348817	C	T	ENST00000399233	ENSG00000197535	MYO5A	FALSE	FALSE
chr15	52348820	T	A	ENST00000399233	ENSG00000197535	MYO5A
chr15	52348827	C	A	ENST00000399233	ENSG00000197535	MYO5A	FALSE	FALSE
chr15	52348827	C	G	ENST00000399233	ENSG00000197535	MYO5A	FALSE	FALSE
chr15	52348827	C	T	ENST00000399233	ENSG00000197535	MYO5A	FALSE	FALSE
chr15	52348828	T	A	ENST00000399233	ENSG00000197535	MYO5A	FALSE	FALSE
chr15	52348828	T	C	ENST00000399233	ENSG00000197535	MYO5A	FALSE	FALSE
chr15	52348828	T	G	ENST00000399233	ENSG00000197535	MYO5A	FALSE	FALSE
chr15	52351252	A	C	ENST00000399233	ENSG00000197535	MYO5A	TRUE	FALSE
chr15	52351252	A	G	ENST00000399233	ENSG00000197535	MYO5A	FALSE	FALSE
chr15	52351252	A	T	ENST00000399233	ENSG00000197535	MYO5A	TRUE	FALSE
chr15	52351253	C	A	ENST00000399233	ENSG00000197535	MYO5A	TRUE	FALSE
chr15	52351253	C	G	ENST00000399233	ENSG00000197535	MYO5A	TRUE	FALSE
chr15	52351253	C	T	ENST00000399233	ENSG00000197535	MYO5A	TRUE	FALSE
chr15	52351256	T	A	ENST00000399233	ENSG00000197535	MYO5A	TRUE	TRUE
chr15	52351262	G	A	ENST00000399233	ENSG00000197535	MYO5A	TRUE	TRUE
chr15	52351271	C	A	ENST00000399233	ENSG00000197535	MYO5A	TRUE	TRUE
chr15	52351274	T	A	ENST00000399233	ENSG00000197535	MYO5A	TRUE	TRUE
chr15	52351277	G	A	ENST00000399233	ENSG00000197535	MYO5A	TRUE	TRUE
chr15	52351289	G	A	ENST00000399233	ENSG00000197535	MYO5A	TRUE	TRUE
chr15	52351297	A	C	ENST00000399233	ENSG00000197535	MYO5A	TRUE	TRUE
chr15	52351297	A	T	ENST00000399233	ENSG00000197535	MYO5A	TRUE	TRUE
chr15	52351310	C	A	ENST00000399233	ENSG00000197535	MYO5A	TRUE	TRUE
chr15	52351313	C	A	ENST00000399233	ENSG00000197535	MYO5A	TRUE	TRUE
chr15	52351316	T	A	ENST00000399233	ENSG00000197535	MYO5A	TRUE	TRUE
chr15	52351331	C	A	ENST00000399233	ENSG00000197535	MYO5A	TRUE	TRUE
chr15	52351334	C	A	ENST00000399233	ENSG00000197535	MYO5A	TRUE	TRUE
chr15	52351352	G	A	ENST00000399233	ENSG00000197535	MYO5A	TRUE	TRUE
chr15	52351355	C	A	ENST00000399233	ENSG00000197535	MYO5A	TRUE	TRUE
chr15	52351368	G	C	ENST00000399233	ENSG00000197535	MYO5A	TRUE	TRUE
chr15	52351368	G	T	ENST00000399233	ENSG00000197535	MYO5A	TRUE	TRUE
chr15	52351397	C	A	ENST00000399233	ENSG00000197535	MYO5A	TRUE	TRUE
chr15	52351409	T	A	ENST00000399233	ENSG00000197535	MYO5A	TRUE	TRUE
chr15	52351412	C	A	ENST00000399233	ENSG00000197535	MYO5A	TRUE	TRUE
chr15	52351424	T	A	ENST00000399233	ENSG00000197535	MYO5A	TRUE	TRUE
chr15	52351429	A	T	ENST00000399233	ENSG00000197535	MYO5A	TRUE	TRUE
chr15	52351433	C	A	ENST00000399233	ENSG00000197535	MYO5A	TRUE	TRUE
chr15	52351442	C	A	ENST00000399233	ENSG00000197535	MYO5A	TRUE	TRUE
chr15	52351448	T	A	ENST00000399233	ENSG00000197535	MYO5A	TRUE	TRUE
chr15	52351454	T	A	ENST00000399233	ENSG00000197535	MYO5A	TRUE	TRUE
chr15	52351457	T	A	ENST00000399233	ENSG00000197535	MYO5A	TRUE	TRUE
chr15	52351463	C	A	ENST00000399233	ENSG00000197535	MYO5A	TRUE	TRUE
chr15	52351465	G	C	ENST00000399233	ENSG00000197535	MYO5A	TRUE	TRUE
chr15	52351465	G	T	ENST00000399233	ENSG00000197535	MYO5A	TRUE	TRUE
chr15	52351469	C	A	ENST00000399233	ENSG00000197535	MYO5A	TRUE	TRUE
chr15	52351475	C	A	ENST00000399233	ENSG00000197535	MYO5A	TRUE	TRUE
chr15	52351478	G	A	ENST00000399233	ENSG00000197535	MYO5A	TRUE	TRUE
chr15	52351482	C	A	ENST00000399233	ENSG00000197535	MYO5A	TRUE	FALSE
chr15	52351482	C	G	ENST00000399233	ENSG00000197535	MYO5A	TRUE	FALSE
chr15	52351482	C	T	ENST00000399233	ENSG00000197535	MYO5A	TRUE	FALSE
chr15	52351483	T	A	ENST00000399233	ENSG00000197535	MYO5A	TRUE	FALSE
chr15	52351483	T	C	ENST00000399233	ENSG00000197535	MYO5A	TRUE	FALSE
chr15	52351483	T	G	ENST00000399233	ENSG00000197535	MYO5A	TRUE	FALSE
chr15	52353603	A	C	ENST00000399233	ENSG00000197535	MYO5A	TRUE	FALSE
chr15	52353603	A	G	ENST00000399233	ENSG00000197535	MYO5A	TRUE	FALSE
chr15	52353603	A	T	ENST00000399233	ENSG00000197535	MYO5A	TRUE	FALSE
chr15	52353604	C	A	ENST00000399233	ENSG00000197535	MYO5A	TRUE	FALSE
chr15	52353604	C	G	ENST00000399233	ENSG00000197535	MYO5A	TRUE	FALSE
chr15	52353604	C	T	ENST00000399233	ENSG00000197535	MYO5A	TRUE	FALSE
chr15	52353607	T	A	ENST00000399233	ENSG00000197535	MYO5A	TRUE	TRUE
chr15	52353612	G	C	ENST00000399233	ENSG00000197535	MYO5A	TRUE	TRUE
chr15	52353612	G	T	ENST00000399233	ENSG00000197535	MYO5A	TRUE	TRUE
chr15	52353616	C	A	ENST00000399233	ENSG00000197535	MYO5A	TRUE	TRUE
chr15	52353617	A	C	ENST00000399233	ENSG00000197535	MYO5A	TRUE	TRUE
chr15	52353617	A	T	ENST00000399233	ENSG00000197535	MYO5A	TRUE	TRUE
chr15	52353622	C	A	ENST00000399233	ENSG00000197535	MYO5A	TRUE	TRUE
chr15	52353628	C	A	ENST00000399233	ENSG00000197535	MYO5A	TRUE	TRUE
chr15	52353637	T	A	ENST00000399233	ENSG00000197535	MYO5A	TRUE	TRUE
chr15	52353643	G	A	ENST00000399233	ENSG00000197535	MYO5A	TRUE	TRUE
chr15	52353649	T	A	ENST00000399233	ENSG00000197535	MYO5A	TRUE	TRUE
chr15	52353652	C	A	ENST00000399233	ENSG00000197535	MYO5A	TRUE	TRUE
chr15	52353655	C	A	ENST00000399233	ENSG00000197535	MYO5A	TRUE	TRUE
chr15	52353658	C	A	ENST00000399233	ENSG00000197535	MYO5A	TRUE	TRUE
chr15	52353659	C	A	ENST00000399233	ENSG00000197535	MYO5A	TRUE	FALSE
chr15	52353659	C	G	ENST00000399233	ENSG00000197535	MYO5A	TRUE	FALSE
chr15	52353659	C	T	ENST00000399233	ENSG00000197535	MYO5A	TRUE	FALSE
chr15	52353660	T	A	ENST00000399233	ENSG00000197535	MYO5A	TRUE	FALSE
chr15	52353660	T	C	ENST00000399233	ENSG00000197535	MYO5A	TRUE	FALSE
chr15	52353660	T	G	ENST00000399233	ENSG00000197535	MYO5A	TRUE	FALSE
chr15	52353869	A	C	ENST00000399233	ENSG00000197535	MYO5A	TRUE	TRUE
chr15	52353869	A	G	ENST00000399233	ENSG00000197535	MYO5A	TRUE	FALSE
chr15	52353869	A	T	ENST00000399233	ENSG00000197535	MYO5A	TRUE	TRUE
chr15	52353870	C	A	ENST00000399233	ENSG00000197535	MYO5A	TRUE	FALSE
chr15	52353870	C	G	ENST00000399233	ENSG00000197535	MYO5A	TRUE	TRUE
chr15	52353870	C	T	ENST00000399233	ENSG00000197535	MYO5A	TRUE	TRUE
chr15	52353873	T	A	ENST00000399233	ENSG00000197535	MYO5A	TRUE	TRUE
chr15	52353879	T	A	ENST00000399233	ENSG00000197535	MYO5A	TRUE	TRUE
chr15	52353894	G	A	ENST00000399233	ENSG00000197535	MYO5A	TRUE	TRUE
chr15	52353897	C	A	ENST00000399233	ENSG00000197535	MYO5A	TRUE	TRUE
chr15	52353900	C	A	ENST00000399233	ENSG00000197535	MYO5A	TRUE	TRUE
chr15	52353903	T	A	ENST00000399233	ENSG00000197535	MYO5A	TRUE	TRUE
chr15	52353915	C	A	ENST00000399233	ENSG00000197535	MYO5A	TRUE	TRUE
chr15	52353921	G	A	ENST00000399233	ENSG00000197535	MYO5A	TRUE	TRUE
chr15	52353930	G	A	ENST00000399233	ENSG00000197535	MYO5A	TRUE	TRUE
chr15	52353933	T	A	ENST00000399233	ENSG00000197535	MYO5A	TRUE	TRUE
chr15	52353936	C	A	ENST00000399233	ENSG00000197535	MYO5A	TRUE	TRUE
chr15	52353939	G	A	ENST00000399233	ENSG00000197535	MYO5A	TRUE	TRUE
chr15	52353942	C	A	ENST00000399233	ENSG00000197535	MYO5A	TRUE	TRUE
chr15	52353948	C	A	ENST00000399233	ENSG00000197535	MYO5A	TRUE	TRUE
chr15	52353960	T	A	ENST00000399233	ENSG00000197535	MYO5A	TRUE	TRUE
chr15	52353963	G	A	ENST00000399233	ENSG00000197535	MYO5A	TRUE	TRUE
chr15	52353969	T	A	ENST00000399233	ENSG00000197535	MYO5A	TRUE	TRUE
chr15	52353977	A	T	ENST00000399233	ENSG00000197535	MYO5A	TRUE	TRUE
chr15	52353980	G	C	ENST00000399233	ENSG00000197535	MYO5A	TRUE	TRUE
chr15	52353980	G	T	ENST00000399233	ENSG00000197535	MYO5A	TRUE	TRUE
chr15	52353999	T	A	ENST00000399233	ENSG00000197535	MYO5A	TRUE	TRUE
chr15	52354002	T	A	ENST00000399233	ENSG00000197535	MYO5A	TRUE	TRUE
chr15	52354005	C	A	ENST00000399233	ENSG00000197535	MYO5A	TRUE	TRUE
chr15	52354014	C	A	ENST00000399233	ENSG00000197535	MYO5A	TRUE	TRUE
chr15	52354015	C	A	ENST00000399233	ENSG00000197535	MYO5A	TRUE	FALSE
chr15	52354015	C	G	ENST00000399233	ENSG00000197535	MYO5A	TRUE	FALSE
chr15	52354015	C	T	ENST00000399233	ENSG00000197535	MYO5A	TRUE	FALSE
chr15	52354016	T	A	ENST00000399233	ENSG00000197535	MYO5A	TRUE	FALSE
chr15	52354016	T	C	ENST00000399233	ENSG00000197535	MYO5A	TRUE	FALSE
chr15	52354016	T	G	ENST00000399233	ENSG00000197535	MYO5A	TRUE	FALSE
chr15	52359966	A	C	ENST00000399233	ENSG00000197535	MYO5A	TRUE	FALSE
chr15	52359966	A	G	ENST00000399233	ENSG00000197535	MYO5A	TRUE	FALSE
chr15	52359966	A	T	ENST00000399233	ENSG00000197535	MYO5A	TRUE	FALSE
chr15	52359967	C	A	ENST00000399233	ENSG00000197535	MYO5A	TRUE	FALSE
chr15	52359967	C	G	ENST00000399233	ENSG00000197535	MYO5A	TRUE	FALSE
chr15	52359967	C	T	ENST00000399233	ENSG00000197535	MYO5A	TRUE	FALSE
chr15	52359970	C	A	ENST00000399233	ENSG00000197535	MYO5A	TRUE	TRUE
chr15	52359978	G	C	ENST00000399233	ENSG00000197535	MYO5A	TRUE	TRUE
chr15	52359978	G	T	ENST00000399233	ENSG00000197535	MYO5A	TRUE	TRUE
chr15	52359991	C	A	ENST00000399233	ENSG00000197535	MYO5A	TRUE	TRUE
chr15	52359997	C	A	ENST00000399233	ENSG00000197535	MYO5A	TRUE	TRUE
chr15	52360006	C	A	ENST00000399233	ENSG00000197535	MYO5A	TRUE	TRUE
chr15	52360019	A	C	ENST00000399233	ENSG00000197535	MYO5A
chr15	52360019	A	T	ENST00000399233	ENSG00000197535	MYO5A	TRUE	TRUE
chr15	52360024	C	A	ENST00000399233	ENSG00000197535	MYO5A	TRUE	TRUE
chr15	52360030	C	A	ENST00000399233	ENSG00000197535	MYO5A	TRUE	TRUE
chr15	52360057	T	A	ENST00000399233	ENSG00000197535	MYO5A	TRUE	TRUE
chr15	52360060	T	A	ENST00000399233	ENSG00000197535	MYO5A	TRUE	TRUE
chr15	52360066	C	A	ENST00000399233	ENSG00000197535	MYO5A	TRUE	TRUE
chr15	52360072	T	A	ENST00000399233	ENSG00000197535	MYO5A	TRUE	TRUE
chr15	52360082	C	A	ENST00000399233	ENSG00000197535	MYO5A	TRUE	FALSE
chr15	52360082	C	G	ENST00000399233	ENSG00000197535	MYO5A	TRUE	FALSE
chr15	52360082	C	T	ENST00000399233	ENSG00000197535	MYO5A	TRUE	FALSE
chr15	52360083	T	A	ENST00000399233	ENSG00000197535	MYO5A	TRUE	FALSE
chr15	52360083	T	C	ENST00000399233	ENSG00000197535	MYO5A	TRUE	FALSE
chr15	52360083	T	G	ENST00000399233	ENSG00000197535	MYO5A	TRUE	FALSE
chr15	52364552	A	C	ENST00000399233	ENSG00000197535	MYO5A	TRUE	FALSE
chr15	52364552	A	G	ENST00000399233	ENSG00000197535	MYO5A	FALSE	FALSE
chr15	52364552	A	T	ENST00000399233	ENSG00000197535	MYO5A	TRUE	FALSE
chr15	52364553	C	A	ENST00000399233	ENSG00000197535	MYO5A	TRUE	FALSE
chr15	52364553	C	G	ENST00000399233	ENSG00000197535	MYO5A	TRUE	FALSE
chr15	52364553	C	T	ENST00000399233	ENSG00000197535	MYO5A	TRUE	FALSE
chr15	52364571	C	A	ENST00000399233	ENSG00000197535	MYO5A	TRUE	TRUE
chr15	52364574	C	A	ENST00000399233	ENSG00000197535	MYO5A	TRUE	TRUE
chr15	52364577	T	A	ENST00000399233	ENSG00000197535	MYO5A	TRUE	TRUE
chr15	52364587	A	C	ENST00000399233	ENSG00000197535	MYO5A	TRUE	TRUE
chr15	52364587	A	T	ENST00000399233	ENSG00000197535	MYO5A	TRUE	TRUE
chr15	52364592	T	A	ENST00000399233	ENSG00000197535	MYO5A	TRUE	TRUE
chr15	52364595	C	A	ENST00000399233	ENSG00000197535	MYO5A	TRUE	TRUE
chr15	52364598	C	A	ENST00000399233	ENSG00000197535	MYO5A	TRUE	TRUE
chr15	52364613	C	A	ENST00000399233	ENSG00000197535	MYO5A	TRUE	TRUE
chr15	52364628	G	A	ENST00000399233	ENSG00000197535	MYO5A	TRUE	TRUE
chr15	52364629	A	C	ENST00000399233	ENSG00000197535	MYO5A	TRUE	TRUE
chr15	52364629	A	T	ENST00000399233	ENSG00000197535	MYO5A	TRUE	TRUE
chr15	52364634	T	A	ENST00000399233	ENSG00000197535	MYO5A
chr15	52364643	C	A	ENST00000399233	ENSG00000197535	MYO5A	TRUE	TRUE
chr15	52364661	C	A	ENST00000399233	ENSG00000197535	MYO5A	TRUE	TRUE
chr15	52364667	G	A	ENST00000399233	ENSG00000197535	MYO5A	TRUE	TRUE
chr15	52364670	T	A	ENST00000399233	ENSG00000197535	MYO5A	TRUE	TRUE
chr15	52364676	C	A	ENST00000399233	ENSG00000197535	MYO5A	TRUE	TRUE
chr15	52364679	C	A	ENST00000399233	ENSG00000197535	MYO5A	TRUE	TRUE
chr15	52364684	A	C	ENST00000399233	ENSG00000197535	MYO5A	TRUE	TRUE
chr15	52364684	A	T	ENST00000399233	ENSG00000197535	MYO5A	TRUE	TRUE
chr15	52364688	T	A	ENST00000399233	ENSG00000197535	MYO5A	TRUE	TRUE
chr15	52364691	T	A	ENST00000399233	ENSG00000197535	MYO5A	TRUE	TRUE
chr15	52364694	C	A	ENST00000399233	ENSG00000197535	MYO5A	TRUE	TRUE
chr15	52364703	C	A	ENST00000399233	ENSG00000197535	MYO5A	TRUE	FALSE
chr15	52364703	C	G	ENST00000399233	ENSG00000197535	MYO5A	TRUE	FALSE
chr15	52364703	C	T	ENST00000399233	ENSG00000197535	MYO5A	TRUE	FALSE
chr15	52364704	T	A	ENST00000399233	ENSG00000197535	MYO5A	TRUE	FALSE
chr15	52364704	T	C	ENST00000399233	ENSG00000197535	MYO5A	TRUE	FALSE
chr15	52364704	T	G	ENST00000399233	ENSG00000197535	MYO5A	TRUE	FALSE
chr15	52367029	A	C	ENST00000399233	ENSG00000197535	MYO5A	TRUE	FALSE
chr15	52367029	A	G	ENST00000399233	ENSG00000197535	MYO5A	TRUE	FALSE
chr15	52367029	A	T	ENST00000399233	ENSG00000197535	MYO5A	TRUE	FALSE
chr15	52367030	C	A	ENST00000399233	ENSG00000197535	MYO5A	TRUE	FALSE
chr15	52367030	C	G	ENST00000399233	ENSG00000197535	MYO5A	TRUE	FALSE
chr15	52367030	C	T	ENST00000399233	ENSG00000197535	MYO5A	TRUE	FALSE
chr15	52367031	C	A	ENST00000399233	ENSG00000197535	MYO5A	TRUE	TRUE
chr15	52367040	C	A	ENST00000399233	ENSG00000197535	MYO5A	TRUE	TRUE
chr15	52367043	T	A	ENST00000399233	ENSG00000197535	MYO5A	TRUE	TRUE
chr15	52367049	G	A	ENST00000399233	ENSG00000197535	MYO5A	TRUE	TRUE
chr15	52367052	G	A	ENST00000399233	ENSG00000197535	MYO5A	TRUE	TRUE
chr15	52367076	C	A	ENST00000399233	ENSG00000197535	MYO5A	TRUE	TRUE
chr15	52367079	T	A	ENST00000399233	ENSG00000197535	MYO5A	TRUE	TRUE
chr15	52367082	C	A	ENST00000399233	ENSG00000197535	MYO5A	TRUE	TRUE
chr15	52367085	G	A	ENST00000399233	ENSG00000197535	MYO5A	TRUE	TRUE
chr15	52367088	T	A	ENST00000399233	ENSG00000197535	MYO5A	TRUE	TRUE
chr15	52367093	A	T	ENST00000399233	ENSG00000197535	MYO5A	TRUE	TRUE
chr15	52367103	C	A	ENST00000399233	ENSG00000197535	MYO5A	TRUE	TRUE
chr15	52367106	C	A	ENST00000399233	ENSG00000197535	MYO5A	TRUE	TRUE
chr15	52367109	T	A	ENST00000399233	ENSG00000197535	MYO5A	TRUE	TRUE
chr15	52367117	G	C	ENST00000399233	ENSG00000197535	MYO5A	TRUE	TRUE
chr15	52367117	G	T	ENST00000399233	ENSG00000197535	MYO5A	TRUE	TRUE
chr15	52367125	C	A	ENST00000399233	ENSG00000197535	MYO5A	TRUE	FALSE
chr15	52367125	C	G	ENST00000399233	ENSG00000197535	MYO5A	TRUE	FALSE
chr15	52367125	C	T	ENST00000399233	ENSG00000197535	MYO5A	TRUE	FALSE
chr15	52367126	T	A	ENST00000399233	ENSG00000197535	MYO5A	TRUE	FALSE
chr15	52367126	T	C	ENST00000399233	ENSG00000197535	MYO5A	TRUE	FALSE
chr15	52367126	T	G	ENST00000399233	ENSG00000197535	MYO5A	TRUE	FALSE
chr15	52370167	A	C	ENST00000399233	ENSG00000197535	MYO5A	TRUE	FALSE
chr15	52370167	A	G	ENST00000399233	ENSG00000197535	MYO5A	TRUE	FALSE
chr15	52370167	A	T	ENST00000399233	ENSG00000197535	MYO5A	TRUE	FALSE
chr15	52370168	C	A	ENST00000399233	ENSG00000197535	MYO5A	TRUE	FALSE
chr15	52370168	C	G	ENST00000399233	ENSG00000197535	MYO5A	TRUE	FALSE
chr15	52370168	C	T	ENST00000399233	ENSG00000197535	MYO5A	TRUE	FALSE
chr15	52370171	G	A	ENST00000399233	ENSG00000197535	MYO5A	TRUE	TRUE
chr15	52370174	C	A	ENST00000399233	ENSG00000197535	MYO5A	TRUE	TRUE
chr15	52370180	C	A	ENST00000399233	ENSG00000197535	MYO5A	TRUE	TRUE
chr15	52370183	G	A	ENST00000399233	ENSG00000197535	MYO5A	TRUE	TRUE
chr15	52370186	T	A	ENST00000399233	ENSG00000197535	MYO5A	TRUE	TRUE
chr15	52370187	G	C	ENST00000399233	ENSG00000197535	MYO5A	TRUE	TRUE
chr15	52370187	G	T	ENST00000399233	ENSG00000197535	MYO5A	TRUE	TRUE
chr15	52370192	G	A	ENST00000399233	ENSG00000197535	MYO5A	TRUE	TRUE
chr15	52370204	C	A	ENST00000399233	ENSG00000197535	MYO5A	TRUE	TRUE
chr15	52370207	C	A	ENST00000399233	ENSG00000197535	MYO5A	TRUE	TRUE
chr15	52370211	G	T	ENST00000399233	ENSG00000197535	MYO5A	TRUE	TRUE
chr15	52370216	T	A	ENST00000399233	ENSG00000197535	MYO5A	TRUE	TRUE
chr15	52370219	T	A	ENST00000399233	ENSG00000197535	MYO5A	TRUE	TRUE
chr15	52370222	C	A	ENST00000399233	ENSG00000197535	MYO5A	TRUE	TRUE
chr15	52370224	G	C	ENST00000399233	ENSG00000197535	MYO5A	TRUE	TRUE
chr15	52370224	G	T	ENST00000399233	ENSG00000197535	MYO5A	TRUE	TRUE
chr15	52370234	G	A	ENST00000399233	ENSG00000197535	MYO5A	TRUE	TRUE
chr15	52370237	C	A	ENST00000399233	ENSG00000197535	MYO5A	TRUE	TRUE
chr15	52370246	T	A	ENST00000399233	ENSG00000197535	MYO5A	TRUE	TRUE
chr15	52370255	T	A	ENST00000399233	ENSG00000197535	MYO5A	TRUE	TRUE
chr15	52370264	C	A	ENST00000399233	ENSG00000197535	MYO5A	TRUE	TRUE
chr15	52370267	C	A	ENST00000399233	ENSG00000197535	MYO5A	TRUE	TRUE
chr15	52370270	G	A	ENST00000399233	ENSG00000197535	MYO5A	TRUE	TRUE
chr15	52370300	T	A	ENST00000399233	ENSG00000197535	MYO5A	TRUE	TRUE
chr15	52370306	C	A	ENST00000399233	ENSG00000197535	MYO5A	TRUE	TRUE
chr15	52370309	C	A	ENST00000399233	ENSG00000197535	MYO5A	TRUE	TRUE
chr15	52370312	C	A	ENST00000399233	ENSG00000197535	MYO5A	TRUE	TRUE
chr15	52370321	G	A	ENST00000399233	ENSG00000197535	MYO5A	TRUE	TRUE
chr15	52370330	C	A	ENST00000399233	ENSG00000197535	MYO5A	TRUE	TRUE
chr15	52370332	A	C	ENST00000399233	ENSG00000197535	MYO5A	TRUE	TRUE
chr15	52370332	A	T	ENST00000399233	ENSG00000197535	MYO5A	TRUE	TRUE
chr15	52370342	G	A	ENST00000399233	ENSG00000197535	MYO5A	TRUE	TRUE
chr15	52370348	T	A	ENST00000399233	ENSG00000197535	MYO5A	TRUE	TRUE
chr15	52370351	C	A	ENST00000399233	ENSG00000197535	MYO5A	TRUE	TRUE
chr15	52370357	C	A	ENST00000399233	ENSG00000197535	MYO5A	TRUE	TRUE
chr15	52370364	G	C	ENST00000399233	ENSG00000197535	MYO5A	TRUE	TRUE
chr15	52370364	G	T	ENST00000399233	ENSG00000197535	MYO5A	TRUE	TRUE
chr15	52370372	C	A	ENST00000399233	ENSG00000197535	MYO5A	TRUE	TRUE
chr15	52370375	C	A	ENST00000399233	ENSG00000197535	MYO5A	TRUE	TRUE
chr15	52370390	T	A	ENST00000399233	ENSG00000197535	MYO5A	TRUE	TRUE
chr15	52370393	C	A	ENST00000399233	ENSG00000197535	MYO5A	TRUE	TRUE
chr15	52370400	G	T	ENST00000399233	ENSG00000197535	MYO5A	TRUE	TRUE
chr15	52370405	T	A	ENST00000399233	ENSG00000197535	MYO5A	TRUE	TRUE
chr15	52370406	G	C	ENST00000399233	ENSG00000197535	MYO5A	TRUE	TRUE
chr15	52370406	G	T	ENST00000399233	ENSG00000197535	MYO5A	TRUE	TRUE
chr15	52370414	T	A	ENST00000399233	ENSG00000197535	MYO5A	TRUE	TRUE
chr15	52370418	C	A	ENST00000399233	ENSG00000197535	MYO5A	TRUE	FALSE
chr15	52370418	C	G	ENST00000399233	ENSG00000197535	MYO5A	TRUE	FALSE
chr15	52370418	C	T	ENST00000399233	ENSG00000197535	MYO5A	TRUE	FALSE
chr15	52370419	T	A	ENST00000399233	ENSG00000197535	MYO5A	TRUE	FALSE
chr15	52370419	T	C	ENST00000399233	ENSG00000197535	MYO5A	TRUE	FALSE
chr15	52370419	T	G	ENST00000399233	ENSG00000197535	MYO5A	TRUE	FALSE
chr15	52372122	A	C	ENST00000399233	ENSG00000197535	MYO5A	TRUE	FALSE
chr15	52372122	A	G	ENST00000399233	ENSG00000197535	MYO5A	TRUE	FALSE
chr15	52372122	A	T	ENST00000399233	ENSG00000197535	MYO5A	TRUE	FALSE
chr15	52372123	C	A	ENST00000399233	ENSG00000197535	MYO5A	TRUE	FALSE
chr15	52372123	C	G	ENST00000399233	ENSG00000197535	MYO5A	TRUE	FALSE
chr15	52372123	C	T	ENST00000399233	ENSG00000197535	MYO5A	TRUE	FALSE
chr15	52372126	G	A	ENST00000399233	ENSG00000197535	MYO5A	TRUE	TRUE
chr15	52372129	C	A	ENST00000399233	ENSG00000197535	MYO5A	TRUE	TRUE
chr15	52372138	T	A	ENST00000399233	ENSG00000197535	MYO5A	TRUE	TRUE
chr15	52372144	G	A	ENST00000399233	ENSG00000197535	MYO5A	TRUE	TRUE
chr15	52372150	G	A	ENST00000399233	ENSG00000197535	MYO5A	TRUE	TRUE
chr15	52372159	T	A	ENST00000399233	ENSG00000197535	MYO5A	TRUE	TRUE
chr15	52372165	C	A	ENST00000399233	ENSG00000197535	MYO5A	TRUE	TRUE
chr15	52372183	T	A	ENST00000399233	ENSG00000197535	MYO5A	TRUE	TRUE
chr15	52372186	T	A	ENST00000399233	ENSG00000197535	MYO5A	TRUE	TRUE
chr15	52372187	A	C	ENST00000399233	ENSG00000197535	MYO5A	TRUE	TRUE
chr15	52372187	A	T	ENST00000399233	ENSG00000197535	MYO5A	TRUE	TRUE
chr15	52372195	C	A	ENST00000399233	ENSG00000197535	MYO5A	TRUE	TRUE
chr15	52372200	G	C	ENST00000399233	ENSG00000197535	MYO5A	TRUE	TRUE
chr15	52372200	G	T	ENST00000399233	ENSG00000197535	MYO5A	TRUE	TRUE
chr15	52372210	C	A	ENST00000399233	ENSG00000197535	MYO5A	TRUE	TRUE
chr15	52372216	T	A	ENST00000399233	ENSG00000197535	MYO5A	TRUE	TRUE
chr15	52372222	T	A	ENST00000399233	ENSG00000197535	MYO5A	TRUE	TRUE
chr15	52372225	T	A	ENST00000399233	ENSG00000197535	MYO5A	TRUE	TRUE
chr15	52372231	C	A	ENST00000399233	ENSG00000197535	MYO5A	TRUE	TRUE
chr15	52372237	T	A	ENST00000399233	ENSG00000197535	MYO5A	TRUE	TRUE
chr15	52372256	G	T	ENST00000399233	ENSG00000197535	MYO5A	TRUE	TRUE
chr15	52372259	G	T	ENST00000399233	ENSG00000197535	MYO5A	TRUE	TRUE
chr15	52372264	G	A	ENST00000399233	ENSG00000197535	MYO5A	TRUE	TRUE
chr15	52372268	G	C	ENST00000399233	ENSG00000197535	MYO5A	TRUE	TRUE
chr15	52372268	G	T	ENST00000399233	ENSG00000197535	MYO5A	TRUE	TRUE
chr15	52372294	T	A	ENST00000399233	ENSG00000197535	MYO5A	TRUE	TRUE
chr15	52372295	G	C	ENST00000399233	ENSG00000197535	MYO5A	TRUE	TRUE
chr15	52372295	G	T	ENST00000399233	ENSG00000197535	MYO5A	TRUE	TRUE
chr15	52372313	C	T	ENST00000399233	ENSG00000197535	MYO5A	TRUE	TRUE
chr15	52372314	C	T	ENST00000399233	ENSG00000197535	MYO5A	TRUE	TRUE
chr15	52372327	G	A	ENST00000399233	ENSG00000197535	MYO5A	TRUE	TRUE
chr15	52372330	T	A	ENST00000399233	ENSG00000197535	MYO5A	TRUE	TRUE
chr15	52372333	G	A	ENST00000399233	ENSG00000197535	MYO5A	TRUE	TRUE
chr15	52372348	T	A	ENST00000399233	ENSG00000197535	MYO5A	TRUE	TRUE
chr15	52372354	C	A	ENST00000399233	ENSG00000197535	MYO5A	TRUE	TRUE
chr15	52372364	C	A	ENST00000399233	ENSG00000197535	MYO5A	TRUE	FALSE
chr15	52372364	C	G	ENST00000399233	ENSG00000197535	MYO5A	TRUE	FALSE
chr15	52372364	C	T	ENST00000399233	ENSG00000197535	MYO5A	TRUE	FALSE
chr15	52372365	T	A	ENST00000399233	ENSG00000197535	MYO5A	TRUE	FALSE
chr15	52372365	T	C	ENST00000399233	ENSG00000197535	MYO5A	TRUE	FALSE
chr15	52372365	T	G	ENST00000399233	ENSG00000197535	MYO5A	TRUE	FALSE
chr15	52375302	A	C	ENST00000399233	ENSG00000197535	MYO5A	TRUE	FALSE
chr15	52375302	A	G	ENST00000399233	ENSG00000197535	MYO5A	TRUE	FALSE
chr15	52375302	A	T	ENST00000399233	ENSG00000197535	MYO5A	TRUE	FALSE
chr15	52375303	C	A	ENST00000399233	ENSG00000197535	MYO5A	TRUE	FALSE
chr15	52375303	C	G	ENST00000399233	ENSG00000197535	MYO5A	TRUE	FALSE
chr15	52375303	C	T	ENST00000399233	ENSG00000197535	MYO5A	TRUE	FALSE
chr15	52375306	T	A	ENST00000399233	ENSG00000197535	MYO5A	TRUE	TRUE
chr15	52375310	A	C	ENST00000399233	ENSG00000197535	MYO5A	TRUE	TRUE
chr15	52375310	A	T	ENST00000399233	ENSG00000197535	MYO5A	TRUE	TRUE
chr15	52375321	T	A	ENST00000399233	ENSG00000197535	MYO5A	TRUE	TRUE
chr15	52375326	A	T	ENST00000399233	ENSG00000197535	MYO5A	TRUE	TRUE
chr15	52375336	G	A	ENST00000399233	ENSG00000197535	MYO5A	TRUE	TRUE
chr15	52375338	A	T	ENST00000399233	ENSG00000197535	MYO5A	TRUE	TRUE
chr15	52375340	G	C	ENST00000399233	ENSG00000197535	MYO5A	TRUE	TRUE
chr15	52375340	G	T	ENST00000399233	ENSG00000197535	MYO5A	TRUE	TRUE
chr15	52375348	G	A	ENST00000399233	ENSG00000197535	MYO5A	TRUE	TRUE
chr15	52375369	G	A	ENST00000399233	ENSG00000197535	MYO5A	TRUE	TRUE
chr15	52375372	T	A	ENST00000399233	ENSG00000197535	MYO5A	TRUE	TRUE
chr15	52375378	T	A	ENST00000399233	ENSG00000197535	MYO5A	TRUE	TRUE
chr15	52375379	G	C	ENST00000399233	ENSG00000197535	MYO5A	TRUE	TRUE
chr15	52375379	G	T	ENST00000399233	ENSG00000197535	MYO5A	TRUE	TRUE
chr15	52375397	A	C	ENST00000399233	ENSG00000197535	MYO5A	TRUE	TRUE
chr15	52375397	A	T	ENST00000399233	ENSG00000197535	MYO5A	TRUE	TRUE
chr15	52375406	C	T	ENST00000399233	ENSG00000197535	MYO5A	TRUE	TRUE
chr15	52375407	C	T	ENST00000399233	ENSG00000197535	MYO5A	TRUE	TRUE
chr15	52375409	G	C	ENST00000399233	ENSG00000197535	MYO5A	TRUE	TRUE
chr15	52375409	G	T	ENST00000399233	ENSG00000197535	MYO5A	TRUE	TRUE
chr15	52375414	T	A	ENST00000399233	ENSG00000197535	MYO5A	TRUE	TRUE
chr15	52375417	G	A	ENST00000399233	ENSG00000197535	MYO5A	TRUE	TRUE
chr15	52375435	T	A	ENST00000399233	ENSG00000197535	MYO5A	TRUE	TRUE
chr15	52375441	T	A	ENST00000399233	ENSG00000197535	MYO5A	TRUE	TRUE
chr15	52375453	T	A	ENST00000399233	ENSG00000197535	MYO5A	TRUE	TRUE
chr15	52375457	A	C	ENST00000399233	ENSG00000197535	MYO5A	TRUE	TRUE
chr15	52375457	A	T	ENST00000399233	ENSG00000197535	MYO5A	TRUE	TRUE
chr15	52375460	G	T	ENST00000399233	ENSG00000197535	MYO5A	TRUE	TRUE
chr15	52375461	C	A	ENST00000399233	ENSG00000197535	MYO5A	TRUE	FALSE
chr15	52375461	C	G	ENST00000399233	ENSG00000197535	MYO5A	TRUE	FALSE
chr15	52375461	C	T	ENST00000399233	ENSG00000197535	MYO5A	TRUE	FALSE
chr15	52375462	T	A	ENST00000399233	ENSG00000197535	MYO5A	TRUE	FALSE
chr15	52375462	T	C	ENST00000399233	ENSG00000197535	MYO5A	TRUE	FALSE
chr15	52375462	T	G	ENST00000399233	ENSG00000197535	MYO5A	TRUE	FALSE
chr15	52376345	A	C	ENST00000399233	ENSG00000197535	MYO5A	TRUE	FALSE
chr15	52376345	A	G	ENST00000399233	ENSG00000197535	MYO5A	TRUE	FALSE
chr15	52376345	A	T	ENST00000399233	ENSG00000197535	MYO5A	TRUE	FALSE
chr15	52376346	C	A	ENST00000399233	ENSG00000197535	MYO5A	TRUE	FALSE
chr15	52376346	C	G	ENST00000399233	ENSG00000197535	MYO5A	TRUE	FALSE
chr15	52376346	C	T	ENST00000399233	ENSG00000197535	MYO5A	TRUE	FALSE
chr15	52376351	G	A	ENST00000399233	ENSG00000197535	MYO5A	TRUE	TRUE
chr15	52376357	G	A	ENST00000399233	ENSG00000197535	MYO5A	TRUE	TRUE
chr15	52376358	G	C	ENST00000399233	ENSG00000197535	MYO5A	TRUE	TRUE
chr15	52376358	G	T	ENST00000399233	ENSG00000197535	MYO5A	TRUE	TRUE
chr15	52376370	G	C	ENST00000399233	ENSG00000197535	MYO5A	TRUE	TRUE
chr15	52376370	G	T	ENST00000399233	ENSG00000197535	MYO5A	TRUE	TRUE
chr15	52376375	T	A	ENST00000399233	ENSG00000197535	MYO5A	TRUE	TRUE
chr15	52376378	G	A	ENST00000399233	ENSG00000197535	MYO5A	TRUE	TRUE
chr15	52376396	T	A	ENST00000399233	ENSG00000197535	MYO5A	TRUE	TRUE
chr15	52376409	G	C	ENST00000399233	ENSG00000197535	MYO5A	TRUE	TRUE
chr15	52376409	G	T	ENST00000399233	ENSG00000197535	MYO5A	TRUE	TRUE
chr15	52376414	T	A	ENST00000399233	ENSG00000197535	MYO5A	TRUE	TRUE
chr15	52376417	T	A	ENST00000399233	ENSG00000197535	MYO5A	TRUE	TRUE
chr15	52376420	T	A	ENST00000399233	ENSG00000197535	MYO5A	TRUE	TRUE
chr15	52376427	C	T	ENST00000399233	ENSG00000197535	MYO5A	TRUE	TRUE
chr15	52376428	C	T	ENST00000399233	ENSG00000197535	MYO5A	TRUE	TRUE
chr15	52376435	G	A	ENST00000399233	ENSG00000197535	MYO5A	TRUE	TRUE
chr15	52376444	T	A	ENST00000399233	ENSG00000197535	MYO5A	TRUE	TRUE
chr15	52376447	G	A	ENST00000399233	ENSG00000197535	MYO5A	TRUE	TRUE
chr15	52376457	G	T	ENST00000399233	ENSG00000197535	MYO5A	TRUE	TRUE
chr15	52376468	T	A	ENST00000399233	ENSG00000197535	MYO5A	TRUE	TRUE
chr15	52376474	T	A	ENST00000399233	ENSG00000197535	MYO5A	TRUE	TRUE
chr15	52376483	T	A	ENST00000399233	ENSG00000197535	MYO5A	TRUE	TRUE
chr15	52376485	A	T	ENST00000399233	ENSG00000197535	MYO5A	TRUE	TRUE
chr15	52376489	T	A	ENST00000399233	ENSG00000197535	MYO5A	TRUE	TRUE
chr15	52376492	C	A	ENST00000399233	ENSG00000197535	MYO5A	TRUE	TRUE
chr15	52376496	A	C	ENST00000399233	ENSG00000197535	MYO5A	TRUE	TRUE
chr15	52376496	A	T	ENST00000399233	ENSG00000197535	MYO5A	TRUE	TRUE
chr15	52376507	G	A	ENST00000399233	ENSG00000197535	MYO5A	TRUE	TRUE
chr15	52376528	T	A	ENST00000399233	ENSG00000197535	MYO5A	TRUE	TRUE
chr15	52376534	T	A	ENST00000399233	ENSG00000197535	MYO5A	TRUE	TRUE
chr15	52376543	G	A	ENST00000399233	ENSG00000197535	MYO5A	TRUE	TRUE
chr15	52376544	G	C	ENST00000399233	ENSG00000197535	MYO5A	TRUE	TRUE
chr15	52376544	G	T	ENST00000399233	ENSG00000197535	MYO5A	TRUE	TRUE
chr15	52376549	T	A	ENST00000399233	ENSG00000197535	MYO5A	TRUE	TRUE
chr15	52376555	T	A	ENST00000399233	ENSG00000197535	MYO5A	TRUE	TRUE
chr15	52376559	C	A	ENST00000399233	ENSG00000197535	MYO5A	TRUE	FALSE
chr15	52376559	C	G	ENST00000399233	ENSG00000197535	MYO5A	TRUE	FALSE
chr15	52376559	C	T	ENST00000399233	ENSG00000197535	MYO5A	TRUE	FALSE
chr15	52376560	T	A	ENST00000399233	ENSG00000197535	MYO5A	TRUE	FALSE
chr15	52376560	T	C	ENST00000399233	ENSG00000197535	MYO5A	TRUE	FALSE
chr15	52376560	T	G	ENST00000399233	ENSG00000197535	MYO5A	TRUE	FALSE
chr15	52379623	A	C	ENST00000399233	ENSG00000197535	MYO5A	TRUE	FALSE
chr15	52379623	A	G	ENST00000399233	ENSG00000197535	MYO5A	TRUE	FALSE
chr15	52379623	A	T	ENST00000399233	ENSG00000197535	MYO5A	TRUE	FALSE
chr15	52379624	C	A	ENST00000399233	ENSG00000197535	MYO5A	TRUE	FALSE
chr15	52379624	C	G	ENST00000399233	ENSG00000197535	MYO5A	TRUE	FALSE
chr15	52379624	C	T	ENST00000399233	ENSG00000197535	MYO5A	TRUE	FALSE
chr15	52379636	T	A	ENST00000399233	ENSG00000197535	MYO5A	TRUE	TRUE
chr15	52379639	C	A	ENST00000399233	ENSG00000197535	MYO5A	TRUE	TRUE
chr15	52379641	A	C	ENST00000399233	ENSG00000197535	MYO5A	TRUE	TRUE
chr15	52379641	A	T	ENST00000399233	ENSG00000197535	MYO5A	TRUE	TRUE
chr15	52379651	T	A	ENST00000399233	ENSG00000197535	MYO5A	TRUE	TRUE
chr15	52379652	G	T	ENST00000399233	ENSG00000197535	MYO5A	TRUE	TRUE
chr15	52379660	G	A	ENST00000399233	ENSG00000197535	MYO5A	TRUE	TRUE
chr15	52379663	T	A	ENST00000399233	ENSG00000197535	MYO5A	TRUE	TRUE
chr15	52379666	T	A	ENST00000399233	ENSG00000197535	MYO5A	TRUE	TRUE
chr15	52379684	T	A	ENST00000399233	ENSG00000197535	MYO5A	TRUE	TRUE
chr15	52379687	G	A	ENST00000399233	ENSG00000197535	MYO5A	TRUE	TRUE
chr15	52379690	T	A	ENST00000399233	ENSG00000197535	MYO5A	TRUE	TRUE
chr15	52379703	G	C	ENST00000399233	ENSG00000197535	MYO5A	TRUE	TRUE
chr15	52379703	G	T	ENST00000399233	ENSG00000197535	MYO5A	TRUE	TRUE
chr15	52379720	C	A	ENST00000399233	ENSG00000197535	MYO5A	TRUE	TRUE
chr15	52379723	G	A	ENST00000399233	ENSG00000197535	MYO5A	TRUE	TRUE
chr15	52379724	G	C	ENST00000399233	ENSG00000197535	MYO5A	TRUE	TRUE
chr15	52379724	G	T	ENST00000399233	ENSG00000197535	MYO5A	TRUE	TRUE
chr15	52379730	C	T	ENST00000399233	ENSG00000197535	MYO5A	TRUE	TRUE
chr15	52379731	C	T	ENST00000399233	ENSG00000197535	MYO5A	TRUE	TRUE
chr15	52379734	C	A	ENST00000399233	ENSG00000197535	MYO5A	TRUE	FALSE
chr15	52379734	C	G	ENST00000399233	ENSG00000197535	MYO5A	TRUE	FALSE
chr15	52379734	C	T	ENST00000399233	ENSG00000197535	MYO5A	TRUE	FALSE
chr15	52379735	T	A	ENST00000399233	ENSG00000197535	MYO5A	TRUE	FALSE
chr15	52379735	T	C	ENST00000399233	ENSG00000197535	MYO5A	TRUE	FALSE
chr15	52379735	T	G	ENST00000399233	ENSG00000197535	MYO5A	TRUE	FALSE
chr15	52379820	A	C	ENST00000399233	ENSG00000197535	MYO5A	TRUE	FALSE
chr15	52379820	A	G	ENST00000399233	ENSG00000197535	MYO5A	TRUE	FALSE
chr15	52379820	A	T	ENST00000399233	ENSG00000197535	MYO5A	TRUE	FALSE
chr15	52379821	C	A	ENST00000399233	ENSG00000197535	MYO5A	TRUE	FALSE
chr15	52379821	C	G	ENST00000399233	ENSG00000197535	MYO5A	TRUE	FALSE
chr15	52379821	C	T	ENST00000399233	ENSG00000197535	MYO5A	TRUE	FALSE
chr15	52379825	G	C	ENST00000399233	ENSG00000197535	MYO5A	TRUE	TRUE
chr15	52379825	G	T	ENST00000399233	ENSG00000197535	MYO5A	TRUE	TRUE
chr15	52379850	G	A	ENST00000399233	ENSG00000197535	MYO5A	TRUE	TRUE
chr15	52379859	C	A	ENST00000399233	ENSG00000197535	MYO5A	TRUE	TRUE
chr15	52379869	A	T	ENST00000399233	ENSG00000197535	MYO5A	TRUE	TRUE
chr15	52379877	T	A	ENST00000399233	ENSG00000197535	MYO5A	TRUE	TRUE
chr15	52379883	G	A	ENST00000399233	ENSG00000197535	MYO5A	TRUE	TRUE
chr15	52379886	G	A	ENST00000399233	ENSG00000197535	MYO5A	TRUE	TRUE
chr15	52379898	T	A	ENST00000399233	ENSG00000197535	MYO5A	TRUE	TRUE
chr15	52379901	C	A	ENST00000399233	ENSG00000197535	MYO5A	TRUE	TRUE
chr15	52379909	C	A	ENST00000399233	ENSG00000197535	MYO5A	TRUE	FALSE
chr15	52379909	C	G	ENST00000399233	ENSG00000197535	MYO5A	TRUE	FALSE
chr15	52379909	C	T	ENST00000399233	ENSG00000197535	MYO5A	TRUE	FALSE
chr15	52379910	T	A	ENST00000399233	ENSG00000197535	MYO5A	TRUE	FALSE
chr15	52379910	T	C	ENST00000399233	ENSG00000197535	MYO5A	TRUE	FALSE
chr15	52379910	T	G	ENST00000399233	ENSG00000197535	MYO5A	TRUE	FALSE
chr15	52383089	A	C	ENST00000399233	ENSG00000197535	MYO5A	TRUE	FALSE
chr15	52383089	A	G	ENST00000399233	ENSG00000197535	MYO5A	TRUE	FALSE
chr15	52383089	A	T	ENST00000399233	ENSG00000197535	MYO5A	TRUE	FALSE
chr15	52383090	C	A	ENST00000399233	ENSG00000197535	MYO5A	TRUE	FALSE
chr15	52383090	C	G	ENST00000399233	ENSG00000197535	MYO5A	TRUE	FALSE
chr15	52383090	C	T	ENST00000399233	ENSG00000197535	MYO5A	TRUE	FALSE
chr15	52383104	T	A	ENST00000399233	ENSG00000197535	MYO5A	TRUE	TRUE
chr15	52383119	T	A	ENST00000399233	ENSG00000197535	MYO5A	TRUE	TRUE
chr15	52383123	A	T	ENST00000399233	ENSG00000197535	MYO5A	TRUE	TRUE
chr15	52383132	A	C	ENST00000399233	ENSG00000197535	MYO5A	TRUE	TRUE
chr15	52383132	A	T	ENST00000399233	ENSG00000197535	MYO5A	TRUE	TRUE
chr15	52383161	C	A	ENST00000399233	ENSG00000197535	MYO5A	TRUE	TRUE
chr15	52383185	T	A	ENST00000399233	ENSG00000197535	MYO5A	TRUE	TRUE
chr15	52383189	C	A	ENST00000399233	ENSG00000197535	MYO5A	TRUE	FALSE
chr15	52383189	C	G	ENST00000399233	ENSG00000197535	MYO5A	TRUE	FALSE
chr15	52383189	C	T	ENST00000399233	ENSG00000197535	MYO5A	TRUE	FALSE
chr15	52383190	T	A	ENST00000399233	ENSG00000197535	MYO5A	TRUE	FALSE
chr15	52383190	T	C	ENST00000399233	ENSG00000197535	MYO5A	TRUE	FALSE
chr15	52383190	T	G	ENST00000399233	ENSG00000197535	MYO5A	TRUE	FALSE
chr15	52384159	A	C	ENST00000399233	ENSG00000197535	MYO5A	TRUE	TRUE
chr15	52384159	A	G	ENST00000399233	ENSG00000197535	MYO5A	TRUE	FALSE
chr15	52384159	A	T	ENST00000399233	ENSG00000197535	MYO5A	TRUE	TRUE
chr15	52384160	C	A	ENST00000399233	ENSG00000197535	MYO5A	TRUE	TRUE
chr15	52384160	C	G	ENST00000399233	ENSG00000197535	MYO5A	TRUE	TRUE
chr15	52384160	C	T	ENST00000399233	ENSG00000197535	MYO5A	TRUE	TRUE
chr15	52384163	G	A	ENST00000399233	ENSG00000197535	MYO5A	TRUE	TRUE
chr15	52384178	T	A	ENST00000399233	ENSG00000197535	MYO5A	TRUE	TRUE
chr15	52384181	T	A	ENST00000399233	ENSG00000197535	MYO5A	TRUE	TRUE
chr15	52384187	C	A	ENST00000399233	ENSG00000197535	MYO5A	TRUE	TRUE
chr15	52384190	T	A	ENST00000399233	ENSG00000197535	MYO5A	TRUE	TRUE
chr15	52384199	G	A	ENST00000399233	ENSG00000197535	MYO5A	TRUE	TRUE
chr15	52384208	T	A	ENST00000399233	ENSG00000197535	MYO5A	TRUE	TRUE
chr15	52384214	T	A	ENST00000399233	ENSG00000197535	MYO5A	TRUE	TRUE
chr15	52384223	T	A	ENST00000399233	ENSG00000197535	MYO5A	TRUE	TRUE
chr15	52384235	G	A	ENST00000399233	ENSG00000197535	MYO5A	TRUE	TRUE
chr15	52384255	G	C	ENST00000399233	ENSG00000197535	MYO5A	TRUE	TRUE
chr15	52384255	G	T	ENST00000399233	ENSG00000197535	MYO5A	TRUE	TRUE
chr15	52384267	G	C	ENST00000399233	ENSG00000197535	MYO5A	TRUE	TRUE
chr15	52384267	G	T	ENST00000399233	ENSG00000197535	MYO5A	TRUE	TRUE
chr15	52384286	T	A	ENST00000399233	ENSG00000197535	MYO5A	TRUE	TRUE
chr15	52384289	C	A	ENST00000399233	ENSG00000197535	MYO5A	TRUE	TRUE
chr15	52384298	G	A	ENST00000399233	ENSG00000197535	MYO5A	TRUE	TRUE
chr15	52384307	C	A	ENST00000399233	ENSG00000197535	MYO5A	TRUE	TRUE
chr15	52384319	T	A	ENST00000399233	ENSG00000197535	MYO5A	TRUE	TRUE
chr15	52384323	C	A	ENST00000399233	ENSG00000197535	MYO5A	TRUE	FALSE
chr15	52384323	C	G	ENST00000399233	ENSG00000197535	MYO5A	TRUE	FALSE
chr15	52384323	C	T	ENST00000399233	ENSG00000197535	MYO5A	TRUE	FALSE
chr15	52384324	T	A	ENST00000399233	ENSG00000197535	MYO5A	TRUE	FALSE
chr15	52384324	T	C	ENST00000399233	ENSG00000197535	MYO5A	TRUE	FALSE
chr15	52384324	T	G	ENST00000399233	ENSG00000197535	MYO5A	TRUE	FALSE
chr15	52387827	A	C	ENST00000399233	ENSG00000197535	MYO5A	TRUE	FALSE
chr15	52387827	A	G	ENST00000399233	ENSG00000197535	MYO5A	TRUE	FALSE
chr15	52387827	A	T	ENST00000399233	ENSG00000197535	MYO5A	TRUE	FALSE
chr15	52387828	C	A	ENST00000399233	ENSG00000197535	MYO5A	TRUE	FALSE
chr15	52387828	C	G	ENST00000399233	ENSG00000197535	MYO5A	TRUE	FALSE
chr15	52387828	C	T	ENST00000399233	ENSG00000197535	MYO5A	TRUE	FALSE
chr15	52387831	T	A	ENST00000399233	ENSG00000197535	MYO5A	TRUE	TRUE
chr15	52387836	G	C	ENST00000399233	ENSG00000197535	MYO5A	TRUE	TRUE
chr15	52387836	G	T	ENST00000399233	ENSG00000197535	MYO5A	TRUE	TRUE
chr15	52387840	T	A	ENST00000399233	ENSG00000197535	MYO5A	TRUE	TRUE
chr15	52387849	T	A	ENST00000399233	ENSG00000197535	MYO5A	TRUE	TRUE
chr15	52387855	G	A	ENST00000399233	ENSG00000197535	MYO5A	TRUE	TRUE
chr15	52387858	C	A	ENST00000399233	ENSG00000197535	MYO5A	TRUE	TRUE
chr15	52387861	C	A	ENST00000399233	ENSG00000197535	MYO5A	TRUE	TRUE
chr15	52387876	T	A	ENST00000399233	ENSG00000197535	MYO5A	TRUE	TRUE
chr15	52387882	T	A	ENST00000399233	ENSG00000197535	MYO5A	TRUE	TRUE
chr15	52387885	C	A	ENST00000399233	ENSG00000197535	MYO5A	TRUE	TRUE
chr15	52387894	C	A	ENST00000399233	ENSG00000197535	MYO5A	TRUE	TRUE
chr15	52387897	C	A	ENST00000399233	ENSG00000197535	MYO5A	TRUE	TRUE
chr15	52387898	A	T	ENST00000399233	ENSG00000197535	MYO5A	TRUE	TRUE
chr15	52387903	G	A	ENST00000399233	ENSG00000197535	MYO5A	TRUE	TRUE
chr15	52387904	G	C	ENST00000399233	ENSG00000197535	MYO5A	TRUE	TRUE
chr15	52387904	G	T	ENST00000399233	ENSG00000197535	MYO5A	TRUE	TRUE
chr15	52387909	C	A	ENST00000399233	ENSG00000197535	MYO5A	TRUE	TRUE
chr15	52387913	C	A	ENST00000399233	ENSG00000197535	MYO5A	TRUE	FALSE
chr15	52387913	C	G	ENST00000399233	ENSG00000197535	MYO5A	TRUE	FALSE
chr15	52387913	C	T	ENST00000399233	ENSG00000197535	MYO5A	TRUE	FALSE
chr15	52387914	T	A	ENST00000399233	ENSG00000197535	MYO5A	TRUE	FALSE
chr15	52387914	T	C	ENST00000399233	ENSG00000197535	MYO5A	TRUE	FALSE
chr15	52387914	T	G	ENST00000399233	ENSG00000197535	MYO5A	TRUE	FALSE
chr15	52389236	A	C	ENST00000399233	ENSG00000197535	MYO5A	TRUE	FALSE
chr15	52389236	A	G	ENST00000399233	ENSG00000197535	MYO5A	TRUE	FALSE
chr15	52389236	A	T	ENST00000399233	ENSG00000197535	MYO5A	TRUE	FALSE
chr15	52389237	C	A	ENST00000399233	ENSG00000197535	MYO5A	TRUE	FALSE
chr15	52389237	C	G	ENST00000399233	ENSG00000197535	MYO5A	TRUE	FALSE
chr15	52389237	C	T	ENST00000399233	ENSG00000197535	MYO5A	TRUE	FALSE
chr15	52389240	T	A	ENST00000399233	ENSG00000197535	MYO5A	TRUE	TRUE
chr15	52389255	G	A	ENST00000399233	ENSG00000197535	MYO5A	TRUE	TRUE
chr15	52389270	T	A	ENST00000399233	ENSG00000197535	MYO5A	TRUE	TRUE
chr15	52389275	G	C	ENST00000399233	ENSG00000197535	MYO5A	TRUE	TRUE
chr15	52389275	G	T	ENST00000399233	ENSG00000197535	MYO5A	TRUE	TRUE
chr15	52389288	T	A	ENST00000399233	ENSG00000197535	MYO5A	TRUE	TRUE
chr15	52389291	C	A	ENST00000399233	ENSG00000197535	MYO5A	TRUE	TRUE
chr15	52389301	A	T	ENST00000399233	ENSG00000197535	MYO5A	TRUE	TRUE
chr15	52389306	T	A	ENST00000399233	ENSG00000197535	MYO5A	TRUE	TRUE
chr15	52389311	A	T	ENST00000399233	ENSG00000197535	MYO5A	TRUE	TRUE
chr15	52389322	G	C	ENST00000399233	ENSG00000197535	MYO5A	TRUE	TRUE
chr15	52389322	G	T	ENST00000399233	ENSG00000197535	MYO5A	TRUE	TRUE
chr15	52389326	A	T	ENST00000399233	ENSG00000197535	MYO5A	TRUE	TRUE
chr15	52389330	T	A	ENST00000399233	ENSG00000197535	MYO5A	TRUE	TRUE
chr15	52389333	G	A	ENST00000399233	ENSG00000197535	MYO5A	TRUE	TRUE
chr15	52389337	C	T	ENST00000399233	ENSG00000197535	MYO5A	TRUE	TRUE
chr15	52389338	C	T	ENST00000399233	ENSG00000197535	MYO5A	TRUE	TRUE
chr15	52389357	T	A	ENST00000399233	ENSG00000197535	MYO5A	TRUE	TRUE
chr15	52389364	C	A	ENST00000399233	ENSG00000197535	MYO5A	TRUE	FALSE
chr15	52389364	C	G	ENST00000399233	ENSG00000197535	MYO5A	TRUE	FALSE
chr15	52389364	C	T	ENST00000399233	ENSG00000197535	MYO5A	TRUE	FALSE
chr15	52389365	T	A	ENST00000399233	ENSG00000197535	MYO5A	TRUE	FALSE
chr15	52389365	T	C	ENST00000399233	ENSG00000197535	MYO5A	TRUE	FALSE
chr15	52389365	T	G	ENST00000399233	ENSG00000197535	MYO5A	TRUE	FALSE
chr15	52391928	A	C	ENST00000399233	ENSG00000197535	MYO5A	TRUE	FALSE
chr15	52391928	A	G	ENST00000399233	ENSG00000197535	MYO5A	FALSE	FALSE
chr15	52391928	A	T	ENST00000399233	ENSG00000197535	MYO5A	TRUE	FALSE
chr15	52391929	C	A	ENST00000399233	ENSG00000197535	MYO5A	TRUE	FALSE
chr15	52391929	C	G	ENST00000399233	ENSG00000197535	MYO5A	TRUE	FALSE
chr15	52391929	C	T	ENST00000399233	ENSG00000197535	MYO5A	TRUE	FALSE
chr15	52391932	T	A	ENST00000399233	ENSG00000197535	MYO5A	TRUE	TRUE
chr15	52391933	G	T	ENST00000399233	ENSG00000197535	MYO5A	TRUE	TRUE
chr15	52391938	C	A	ENST00000399233	ENSG00000197535	MYO5A	TRUE	TRUE
chr15	52391941	C	A	ENST00000399233	ENSG00000197535	MYO5A	TRUE	TRUE
chr15	52391949	A	C	ENST00000399233	ENSG00000197535	MYO5A	TRUE	TRUE
chr15	52391949	A	T	ENST00000399233	ENSG00000197535	MYO5A	TRUE	TRUE
chr15	52391968	T	A	ENST00000399233	ENSG00000197535	MYO5A	TRUE	TRUE
chr15	52391970	G	C	ENST00000399233	ENSG00000197535	MYO5A	TRUE	TRUE
chr15	52391970	G	T	ENST00000399233	ENSG00000197535	MYO5A	TRUE	TRUE
chr15	52391974	C	A	ENST00000399233	ENSG00000197535	MYO5A	TRUE	TRUE
chr15	52391987	A	T	ENST00000399233	ENSG00000197535	MYO5A	TRUE	TRUE
chr15	52391995	G	A	ENST00000399233	ENSG00000197535	MYO5A	TRUE	TRUE
chr15	52392002	A	C	ENST00000399233	ENSG00000197535	MYO5A	TRUE	TRUE
chr15	52392002	A	T	ENST00000399233	ENSG00000197535	MYO5A	TRUE	TRUE
chr15	52392020	C	T	ENST00000399233	ENSG00000197535	MYO5A	TRUE	TRUE
chr15	52392021	C	T	ENST00000399233	ENSG00000197535	MYO5A	TRUE	TRUE
chr15	52392031	G	A	ENST00000399233	ENSG00000197535	MYO5A	TRUE	TRUE
chr15	52392034	C	A	ENST00000399233	ENSG00000197535	MYO5A	TRUE	TRUE
chr15	52392037	T	A	ENST00000399233	ENSG00000197535	MYO5A	TRUE	TRUE
chr15	52392041	A	C	ENST00000399233	ENSG00000197535	MYO5A
chr15	52392041	A	T	ENST00000399233	ENSG00000197535	MYO5A	TRUE	TRUE
chr15	52392046	C	A	ENST00000399233	ENSG00000197535	MYO5A	TRUE	TRUE
chr15	52392049	C	A	ENST00000399233	ENSG00000197535	MYO5A	TRUE	TRUE
chr15	52392052	G	A	ENST00000399233	ENSG00000197535	MYO5A	TRUE	TRUE
chr15	52392055	C	A	ENST00000399233	ENSG00000197535	MYO5A	TRUE	TRUE
chr15	52392057	A	T	ENST00000399233	ENSG00000197535	MYO5A	TRUE	TRUE
chr15	52392061	T	A	ENST00000399233	ENSG00000197535	MYO5A	TRUE	TRUE
chr15	52392071	C	A	ENST00000399233	ENSG00000197535	MYO5A	TRUE	FALSE
chr15	52392071	C	G	ENST00000399233	ENSG00000197535	MYO5A	TRUE	FALSE
chr15	52392071	C	T	ENST00000399233	ENSG00000197535	MYO5A	TRUE	FALSE
chr15	52392072	T	A	ENST00000399233	ENSG00000197535	MYO5A	TRUE	FALSE
chr15	52392072	T	C	ENST00000399233	ENSG00000197535	MYO5A	TRUE	FALSE
chr15	52392072	T	G	ENST00000399233	ENSG00000197535	MYO5A	TRUE	FALSE
chr15	52396314	A	C	ENST00000399233	ENSG00000197535	MYO5A	TRUE	FALSE
chr15	52396314	A	G	ENST00000399233	ENSG00000197535	MYO5A	TRUE	FALSE
chr15	52396314	A	T	ENST00000399233	ENSG00000197535	MYO5A	TRUE	FALSE
chr15	52396315	C	A	ENST00000399233	ENSG00000197535	MYO5A	TRUE	FALSE
chr15	52396315	C	G	ENST00000399233	ENSG00000197535	MYO5A	TRUE	FALSE
chr15	52396315	C	T	ENST00000399233	ENSG00000197535	MYO5A	TRUE	FALSE
chr15	52396327	G	A	ENST00000399233	ENSG00000197535	MYO5A	TRUE	TRUE
chr15	52396330	G	A	ENST00000399233	ENSG00000197535	MYO5A	TRUE	TRUE
chr15	52396333	G	A	ENST00000399233	ENSG00000197535	MYO5A	TRUE	TRUE
chr15	52396339	T	A	ENST00000399233	ENSG00000197535	MYO5A	TRUE	TRUE
chr15	52396342	C	A	ENST00000399233	ENSG00000197535	MYO5A	TRUE	TRUE
chr15	52396349	A	C	ENST00000399233	ENSG00000197535	MYO5A	TRUE	TRUE
chr15	52396349	A	T	ENST00000399233	ENSG00000197535	MYO5A	TRUE	TRUE
chr15	52396358	G	T	ENST00000399233	ENSG00000197535	MYO5A	TRUE	TRUE
chr15	52396366	G	A	ENST00000399233	ENSG00000197535	MYO5A	TRUE	TRUE
chr15	52396369	C	A	ENST00000399233	ENSG00000197535	MYO5A	TRUE	TRUE
chr15	52396384	C	A	ENST00000399233	ENSG00000197535	MYO5A	TRUE	TRUE
chr15	52396393	C	A	ENST00000399233	ENSG00000197535	MYO5A	TRUE	TRUE
chr15	52396398	C	A	ENST00000399233	ENSG00000197535	MYO5A	TRUE	FALSE
chr15	52396398	C	G	ENST00000399233	ENSG00000197535	MYO5A	TRUE	FALSE
chr15	52396398	C	T	ENST00000399233	ENSG00000197535	MYO5A	TRUE	FALSE
chr15	52396399	T	A	ENST00000399233	ENSG00000197535	MYO5A	TRUE	FALSE
chr15	52396399	T	C	ENST00000399233	ENSG00000197535	MYO5A	TRUE	FALSE
chr15	52396399	T	G	ENST00000399233	ENSG00000197535	MYO5A	TRUE	FALSE
chr15	52397199	A	C	ENST00000399233	ENSG00000197535	MYO5A	TRUE	FALSE
chr15	52397199	A	G	ENST00000399233	ENSG00000197535	MYO5A	TRUE	FALSE
chr15	52397199	A	T	ENST00000399233	ENSG00000197535	MYO5A	TRUE	FALSE
chr15	52397200	C	A	ENST00000399233	ENSG00000197535	MYO5A	TRUE	FALSE
chr15	52397200	C	G	ENST00000399233	ENSG00000197535	MYO5A	TRUE	FALSE
chr15	52397200	C	T	ENST00000399233	ENSG00000197535	MYO5A	TRUE	FALSE
chr15	52397202	C	A	ENST00000399233	ENSG00000197535	MYO5A	TRUE	TRUE
chr15	52397203	G	C	ENST00000399233	ENSG00000197535	MYO5A	TRUE	TRUE
chr15	52397203	G	T	ENST00000399233	ENSG00000197535	MYO5A	TRUE	TRUE
chr15	52397235	G	A	ENST00000399233	ENSG00000197535	MYO5A	TRUE	TRUE
chr15	52397238	T	A	ENST00000399233	ENSG00000197535	MYO5A	TRUE	TRUE
chr15	52397259	G	A	ENST00000399233	ENSG00000197535	MYO5A	TRUE	TRUE
chr15	52397278	C	T	ENST00000399233	ENSG00000197535	MYO5A	TRUE	TRUE
chr15	52397279	C	T	ENST00000399233	ENSG00000197535	MYO5A	TRUE	TRUE
chr15	52397292	T	A	ENST00000399233	ENSG00000197535	MYO5A	TRUE	TRUE
chr15	52397296	A	C	ENST00000399233	ENSG00000197535	MYO5A	TRUE	TRUE
chr15	52397296	A	T	ENST00000399233	ENSG00000197535	MYO5A	TRUE	TRUE
chr15	52397307	T	A	ENST00000399233	ENSG00000197535	MYO5A	TRUE	TRUE
chr15	52397312	A	T	ENST00000399233	ENSG00000197535	MYO5A	TRUE	TRUE
chr15	52397337	G	A	ENST00000399233	ENSG00000197535	MYO5A	TRUE	TRUE
chr15	52397343	T	A	ENST00000399233	ENSG00000197535	MYO5A	TRUE	TRUE
chr15	52397355	T	A	ENST00000399233	ENSG00000197535	MYO5A	TRUE	TRUE
chr15	52397359	G	C	ENST00000399233	ENSG00000197535	MYO5A	TRUE	TRUE
chr15	52397359	G	T	ENST00000399233	ENSG00000197535	MYO5A	TRUE	TRUE
chr15	52397367	C	A	ENST00000399233	ENSG00000197535	MYO5A	TRUE	TRUE
chr15	52397385	T	A	ENST00000399233	ENSG00000197535	MYO5A	TRUE	TRUE
chr15	52397392	G	T	ENST00000399233	ENSG00000197535	MYO5A	TRUE	TRUE
chr15	52397398	C	T	ENST00000399233	ENSG00000197535	MYO5A	TRUE	TRUE
chr15	52397399	C	T	ENST00000399233	ENSG00000197535	MYO5A	TRUE	TRUE
chr15	52397404	A	T	ENST00000399233	ENSG00000197535	MYO5A	TRUE	TRUE
chr15	52397412	C	A	ENST00000399233	ENSG00000197535	MYO5A	TRUE	TRUE
chr15	52397415	C	A	ENST00000399233	ENSG00000197535	MYO5A	TRUE	TRUE
chr15	52397416	A	C	ENST00000399233	ENSG00000197535	MYO5A	TRUE	TRUE
chr15	52397416	A	T	ENST00000399233	ENSG00000197535	MYO5A	TRUE	TRUE
chr15	52397436	C	A	ENST00000399233	ENSG00000197535	MYO5A	TRUE	TRUE
chr15	52397437	A	T	ENST00000399233	ENSG00000197535	MYO5A	TRUE	TRUE
chr15	52397446	G	T	ENST00000399233	ENSG00000197535	MYO5A	TRUE	TRUE
chr15	52397457	C	A	ENST00000399233	ENSG00000197535	MYO5A	TRUE	TRUE
chr15	52397463	T	A	ENST00000399233	ENSG00000197535	MYO5A	TRUE	TRUE
chr15	52397467	C	A	ENST00000399233	ENSG00000197535	MYO5A	TRUE	FALSE
chr15	52397467	C	G	ENST00000399233	ENSG00000197535	MYO5A	TRUE	FALSE
chr15	52397467	C	T	ENST00000399233	ENSG00000197535	MYO5A	TRUE	FALSE
chr15	52397468	T	A	ENST00000399233	ENSG00000197535	MYO5A	TRUE	FALSE
chr15	52397468	T	C	ENST00000399233	ENSG00000197535	MYO5A	TRUE	FALSE
chr15	52397468	T	G	ENST00000399233	ENSG00000197535	MYO5A	TRUE	FALSE
chr15	52405285	A	C	ENST00000399233	ENSG00000197535	MYO5A	TRUE	FALSE
chr15	52405285	A	G	ENST00000399233	ENSG00000197535	MYO5A	TRUE	FALSE
chr15	52405285	A	T	ENST00000399233	ENSG00000197535	MYO5A	TRUE	FALSE
chr15	52405286	C	A	ENST00000399233	ENSG00000197535	MYO5A	TRUE	FALSE
chr15	52405286	C	G	ENST00000399233	ENSG00000197535	MYO5A	TRUE	FALSE
chr15	52405286	C	T	ENST00000399233	ENSG00000197535	MYO5A	TRUE	FALSE
chr15	52405296	G	T	ENST00000399233	ENSG00000197535	MYO5A	TRUE	TRUE
chr15	52405313	G	A	ENST00000399233	ENSG00000197535	MYO5A	TRUE	TRUE
chr15	52405325	C	A	ENST00000399233	ENSG00000197535	MYO5A	TRUE	TRUE
chr15	52405336	A	C	ENST00000399233	ENSG00000197535	MYO5A	TRUE	TRUE
chr15	52405336	A	T	ENST00000399233	ENSG00000197535	MYO5A	TRUE	TRUE
chr15	52405361	G	A	ENST00000399233	ENSG00000197535	MYO5A	TRUE	TRUE
chr15	52405370	C	A	ENST00000399233	ENSG00000197535	MYO5A	TRUE	TRUE
chr15	52405376	G	A	ENST00000399233	ENSG00000197535	MYO5A	TRUE	TRUE
chr15	52405385	C	A	ENST00000399233	ENSG00000197535	MYO5A	TRUE	TRUE
chr15	52405394	C	A	ENST00000399233	ENSG00000197535	MYO5A	TRUE	FALSE
chr15	52405394	C	G	ENST00000399233	ENSG00000197535	MYO5A	TRUE	FALSE
chr15	52405394	C	T	ENST00000399233	ENSG00000197535	MYO5A	TRUE	FALSE
chr15	52405395	T	A	ENST00000399233	ENSG00000197535	MYO5A	TRUE	FALSE
chr15	52405395	T	C	ENST00000399233	ENSG00000197535	MYO5A	TRUE	FALSE
chr15	52405395	T	G	ENST00000399233	ENSG00000197535	MYO5A	TRUE	FALSE
chr15	52407290	A	C	ENST00000399233	ENSG00000197535	MYO5A	TRUE	FALSE
chr15	52407290	A	G	ENST00000399233	ENSG00000197535	MYO5A	TRUE	FALSE
chr15	52407290	A	T	ENST00000399233	ENSG00000197535	MYO5A	TRUE	FALSE
chr15	52407291	C	A	ENST00000399233	ENSG00000197535	MYO5A	TRUE	FALSE
chr15	52407291	C	G	ENST00000399233	ENSG00000197535	MYO5A	TRUE	FALSE
chr15	52407291	C	T	ENST00000399233	ENSG00000197535	MYO5A	TRUE	FALSE
chr15	52407292	C	A	ENST00000399233	ENSG00000197535	MYO5A	TRUE	TRUE
chr15	52407297	A	T	ENST00000399233	ENSG00000197535	MYO5A	TRUE	TRUE
chr15	52407302	G	T	ENST00000399233	ENSG00000197535	MYO5A	TRUE	TRUE
chr15	52407310	G	A	ENST00000399233	ENSG00000197535	MYO5A	TRUE	TRUE
chr15	52407328	C	A	ENST00000399233	ENSG00000197535	MYO5A	TRUE	TRUE
chr15	52407331	T	A	ENST00000399233	ENSG00000197535	MYO5A	TRUE	TRUE
chr15	52407346	C	A	ENST00000399233	ENSG00000197535	MYO5A	TRUE	TRUE
chr15	52407349	C	A	ENST00000399233	ENSG00000197535	MYO5A	TRUE	TRUE
chr15	52407367	C	A	ENST00000399233	ENSG00000197535	MYO5A	TRUE	TRUE
chr15	52407370	G	A	ENST00000399233	ENSG00000197535	MYO5A	TRUE	TRUE
chr15	52407373	T	A	ENST00000399233	ENSG00000197535	MYO5A	TRUE	TRUE
chr15	52407377	G	C	ENST00000399233	ENSG00000197535	MYO5A	TRUE	TRUE
chr15	52407377	G	T	ENST00000399233	ENSG00000197535	MYO5A	TRUE	TRUE
chr15	52407400	C	A	ENST00000399233	ENSG00000197535	MYO5A	TRUE	FALSE
chr15	52407400	C	G	ENST00000399233	ENSG00000197535	MYO5A	TRUE	FALSE
chr15	52407400	C	T	ENST00000399233	ENSG00000197535	MYO5A	TRUE	FALSE
chr15	52407401	T	A	ENST00000399233	ENSG00000197535	MYO5A	TRUE	FALSE
chr15	52407401	T	C	ENST00000399233	ENSG00000197535	MYO5A	TRUE	FALSE
chr15	52407401	T	G	ENST00000399233	ENSG00000197535	MYO5A	TRUE	FALSE
chr15	52408057	A	C	ENST00000399233	ENSG00000197535	MYO5A	TRUE	FALSE
chr15	52408057	A	G	ENST00000399233	ENSG00000197535	MYO5A	TRUE	FALSE
chr15	52408057	A	T	ENST00000399233	ENSG00000197535	MYO5A	TRUE	FALSE
chr15	52408058	C	A	ENST00000399233	ENSG00000197535	MYO5A	TRUE	FALSE
chr15	52408058	C	G	ENST00000399233	ENSG00000197535	MYO5A	TRUE	FALSE
chr15	52408058	C	T	ENST00000399233	ENSG00000197535	MYO5A	TRUE	FALSE
chr15	52408059	C	A	ENST00000399233	ENSG00000197535	MYO5A	TRUE	TRUE
chr15	52408061	A	C	ENST00000399233	ENSG00000197535	MYO5A	TRUE	TRUE
chr15	52408061	A	T	ENST00000399233	ENSG00000197535	MYO5A	TRUE	TRUE
chr15	52408065	G	A	ENST00000399233	ENSG00000197535	MYO5A	TRUE	TRUE
chr15	52408074	T	A	ENST00000399233	ENSG00000197535	MYO5A	TRUE	TRUE
chr15	52408080	C	A	ENST00000399233	ENSG00000197535	MYO5A	TRUE	TRUE
chr15	52408085	A	C	ENST00000399233	ENSG00000197535	MYO5A	TRUE	TRUE
chr15	52408085	A	T	ENST00000399233	ENSG00000197535	MYO5A	TRUE	TRUE
chr15	52408089	T	A	ENST00000399233	ENSG00000197535	MYO5A	TRUE	TRUE
chr15	52408094	G	C	ENST00000399233	ENSG00000197535	MYO5A	TRUE	TRUE
chr15	52408094	G	T	ENST00000399233	ENSG00000197535	MYO5A	TRUE	TRUE
chr15	52408099	A	T	ENST00000399233	ENSG00000197535	MYO5A	TRUE	TRUE
chr15	52408107	G	A	ENST00000399233	ENSG00000197535	MYO5A	TRUE	TRUE
chr15	52408108	A	C	ENST00000399233	ENSG00000197535	MYO5A	TRUE	TRUE
chr15	52408108	A	T	ENST00000399233	ENSG00000197535	MYO5A	TRUE	TRUE
chr15	52408120	A	C	ENST00000399233	ENSG00000197535	MYO5A	TRUE	TRUE
chr15	52408120	A	T	ENST00000399233	ENSG00000197535	MYO5A	TRUE	TRUE
chr15	52408128	T	A	ENST00000399233	ENSG00000197535	MYO5A	TRUE	TRUE
chr15	52408131	C	A	ENST00000399233	ENSG00000197535	MYO5A	TRUE	TRUE
chr15	52408134	C	A	ENST00000399233	ENSG00000197535	MYO5A	TRUE	TRUE
chr15	52408137	C	A	ENST00000399233	ENSG00000197535	MYO5A	TRUE	TRUE
chr15	52408141	C	A	ENST00000399233	ENSG00000197535	MYO5A	TRUE	FALSE
chr15	52408141	C	G	ENST00000399233	ENSG00000197535	MYO5A	TRUE	FALSE
chr15	52408141	C	T	ENST00000399233	ENSG00000197535	MYO5A	TRUE	FALSE
chr15	52408142	T	A	ENST00000399233	ENSG00000197535	MYO5A	TRUE	FALSE
chr15	52408142	T	C	ENST00000399233	ENSG00000197535	MYO5A	TRUE	FALSE
chr15	52408142	T	G	ENST00000399233	ENSG00000197535	MYO5A	TRUE	FALSE
chr15	52410331	A	C	ENST00000399233	ENSG00000197535	MYO5A	TRUE	FALSE
chr15	52410331	A	G	ENST00000399233	ENSG00000197535	MYO5A	TRUE	FALSE
chr15	52410331	A	T	ENST00000399233	ENSG00000197535	MYO5A	TRUE	FALSE
chr15	52410332	C	A	ENST00000399233	ENSG00000197535	MYO5A	TRUE	FALSE
chr15	52410332	C	G	ENST00000399233	ENSG00000197535	MYO5A	TRUE	FALSE
chr15	52410332	C	T	ENST00000399233	ENSG00000197535	MYO5A	TRUE	FALSE
chr15	52410335	G	A	ENST00000399233	ENSG00000197535	MYO5A	TRUE	TRUE
chr15	52410347	T	A	ENST00000399233	ENSG00000197535	MYO5A	TRUE	TRUE
chr15	52410353	T	A	ENST00000399233	ENSG00000197535	MYO5A	TRUE	TRUE
chr15	52410356	C	A	ENST00000399233	ENSG00000197535	MYO5A	TRUE	TRUE
chr15	52410358	A	C	ENST00000399233	ENSG00000197535	MYO5A	TRUE	TRUE
chr15	52410358	A	T	ENST00000399233	ENSG00000197535	MYO5A	TRUE	TRUE
chr15	52410363	A	C	ENST00000399233	ENSG00000197535	MYO5A	TRUE	TRUE
chr15	52410363	A	T	ENST00000399233	ENSG00000197535	MYO5A	TRUE	TRUE
chr15	52410371	T	A	ENST00000399233	ENSG00000197535	MYO5A	TRUE	TRUE
chr15	52410392	G	A	ENST00000399233	ENSG00000197535	MYO5A	TRUE	TRUE
chr15	52410393	A	C	ENST00000399233	ENSG00000197535	MYO5A	TRUE	TRUE
chr15	52410393	A	T	ENST00000399233	ENSG00000197535	MYO5A	TRUE	TRUE
chr15	52410398	T	A	ENST00000399233	ENSG00000197535	MYO5A	TRUE	TRUE
chr15	52410401	T	A	ENST00000399233	ENSG00000197535	MYO5A	TRUE	TRUE
chr15	52410416	C	A	ENST00000399233	ENSG00000197535	MYO5A	TRUE	TRUE
chr15	52410420	A	C	ENST00000399233	ENSG00000197535	MYO5A	TRUE	TRUE
chr15	52410420	A	T	ENST00000399233	ENSG00000197535	MYO5A	TRUE	TRUE
chr15	52410425	T	A	ENST00000399233	ENSG00000197535	MYO5A	TRUE	TRUE
chr15	52410461	T	A	ENST00000399233	ENSG00000197535	MYO5A	TRUE	TRUE
chr15	52410470	C	A	ENST00000399233	ENSG00000197535	MYO5A	TRUE	TRUE
chr15	52410477	C	A	ENST00000399233	ENSG00000197535	MYO5A	TRUE	FALSE
chr15	52410477	C	G	ENST00000399233	ENSG00000197535	MYO5A	TRUE	FALSE
chr15	52410477	C	T	ENST00000399233	ENSG00000197535	MYO5A	TRUE	FALSE
chr15	52410478	T	A	ENST00000399233	ENSG00000197535	MYO5A	TRUE	FALSE
chr15	52410478	T	C	ENST00000399233	ENSG00000197535	MYO5A	TRUE	FALSE
chr15	52410478	T	G	ENST00000399233	ENSG00000197535	MYO5A	TRUE	FALSE
chr15	52416143	A	C	ENST00000399233	ENSG00000197535	MYO5A	TRUE	FALSE
chr15	52416143	A	G	ENST00000399233	ENSG00000197535	MYO5A	TRUE	FALSE
chr15	52416143	A	T	ENST00000399233	ENSG00000197535	MYO5A	TRUE	FALSE
chr15	52416144	C	A	ENST00000399233	ENSG00000197535	MYO5A	TRUE	FALSE
chr15	52416144	C	G	ENST00000399233	ENSG00000197535	MYO5A	TRUE	FALSE
chr15	52416144	C	T	ENST00000399233	ENSG00000197535	MYO5A	TRUE	FALSE
chr15	52416147	C	A	ENST00000399233	ENSG00000197535	MYO5A	TRUE	TRUE
chr15	52416167	A	T	ENST00000399233	ENSG00000197535	MYO5A	TRUE	TRUE
chr15	52416174	T	A	ENST00000399233	ENSG00000197535	MYO5A	TRUE	TRUE
chr15	52416177	C	A	ENST00000399233	ENSG00000197535	MYO5A	TRUE	TRUE
chr15	52416180	C	A	ENST00000399233	ENSG00000197535	MYO5A	TRUE	TRUE
chr15	52416192	C	A	ENST00000399233	ENSG00000197535	MYO5A	TRUE	TRUE
chr15	52416220	G	C	ENST00000399233	ENSG00000197535	MYO5A	TRUE	TRUE
chr15	52416220	G	T	ENST00000399233	ENSG00000197535	MYO5A	TRUE	TRUE
chr15	52416225	G	A	ENST00000399233	ENSG00000197535	MYO5A	TRUE	TRUE
chr15	52416232	A	C	ENST00000399233	ENSG00000197535	MYO5A	TRUE	TRUE
chr15	52416232	A	T	ENST00000399233	ENSG00000197535	MYO5A	TRUE	TRUE
chr15	52416237	T	A	ENST00000399233	ENSG00000197535	MYO5A	TRUE	TRUE
chr15	52416242	G	C	ENST00000399233	ENSG00000197535	MYO5A	TRUE	TRUE
chr15	52416242	G	T	ENST00000399233	ENSG00000197535	MYO5A	TRUE	TRUE
chr15	52416252	T	A	ENST00000399233	ENSG00000197535	MYO5A	TRUE	TRUE
chr15	52416255	C	A	ENST00000399233	ENSG00000197535	MYO5A	TRUE	TRUE
chr15	52416267	C	A	ENST00000399233	ENSG00000197535	MYO5A	TRUE	TRUE
chr15	52416270	C	A	ENST00000399233	ENSG00000197535	MYO5A	TRUE	TRUE
chr15	52416288	G	A	ENST00000399233	ENSG00000197535	MYO5A	TRUE	TRUE
chr15	52416294	G	A	ENST00000399233	ENSG00000197535	MYO5A	TRUE	TRUE
chr15	52416297	C	A	ENST00000399233	ENSG00000197535	MYO5A	TRUE	TRUE
chr15	52416302	C	A	ENST00000399233	ENSG00000197535	MYO5A	TRUE	FALSE
chr15	52416302	C	G	ENST00000399233	ENSG00000197535	MYO5A	TRUE	FALSE
chr15	52416302	C	T	ENST00000399233	ENSG00000197535	MYO5A	TRUE	FALSE
chr15	52416303	T	A	ENST00000399233	ENSG00000197535	MYO5A	TRUE	FALSE
chr15	52416303	T	C	ENST00000399233	ENSG00000197535	MYO5A	TRUE	FALSE
chr15	52416303	T	G	ENST00000399233	ENSG00000197535	MYO5A	TRUE	FALSE
chr15	52425828	A	C	ENST00000399233	ENSG00000197535	MYO5A	TRUE	FALSE
chr15	52425828	A	G	ENST00000399233	ENSG00000197535	MYO5A	TRUE	FALSE
chr15	52425828	A	T	ENST00000399233	ENSG00000197535	MYO5A	TRUE	FALSE
chr15	52425829	C	A	ENST00000399233	ENSG00000197535	MYO5A	TRUE	FALSE
chr15	52425829	C	G	ENST00000399233	ENSG00000197535	MYO5A	TRUE	FALSE
chr15	52425829	C	T	ENST00000399233	ENSG00000197535	MYO5A	TRUE	FALSE
chr15	52425831	T	A	ENST00000399233	ENSG00000197535	MYO5A	TRUE	TRUE
chr15	52425840	G	A	ENST00000399233	ENSG00000197535	MYO5A	TRUE	TRUE
chr15	52425843	T	A	ENST00000399233	ENSG00000197535	MYO5A	TRUE	TRUE
chr15	52425844	G	C	ENST00000399233	ENSG00000197535	MYO5A	TRUE	TRUE
chr15	52425844	G	T	ENST00000399233	ENSG00000197535	MYO5A	TRUE	TRUE
chr15	52425852	C	A	ENST00000399233	ENSG00000197535	MYO5A	TRUE	TRUE
chr15	52425855	C	A	ENST00000399233	ENSG00000197535	MYO5A	TRUE	TRUE
chr15	52425897	G	A	ENST00000399233	ENSG00000197535	MYO5A	TRUE	TRUE
chr15	52425904	G	C	ENST00000399233	ENSG00000197535	MYO5A	TRUE	TRUE
chr15	52425904	G	T	ENST00000399233	ENSG00000197535	MYO5A	TRUE	TRUE
chr15	52425924	C	A	ENST00000399233	ENSG00000197535	MYO5A	TRUE	TRUE
chr15	52425927	C	A	ENST00000399233	ENSG00000197535	MYO5A	TRUE	TRUE
chr15	52425928	A	C	ENST00000399233	ENSG00000197535	MYO5A	TRUE	TRUE
chr15	52425928	A	T	ENST00000399233	ENSG00000197535	MYO5A	TRUE	TRUE
chr15	52425942	G	A	ENST00000399233	ENSG00000197535	MYO5A	TRUE	TRUE
chr15	52425945	C	A	ENST00000399233	ENSG00000197535	MYO5A	TRUE	TRUE
chr15	52425946	A	C	ENST00000399233	ENSG00000197535	MYO5A	TRUE	TRUE
chr15	52425946	A	T	ENST00000399233	ENSG00000197535	MYO5A	TRUE	TRUE
chr15	52425975	C	A	ENST00000399233	ENSG00000197535	MYO5A	TRUE	FALSE
chr15	52425975	C	G	ENST00000399233	ENSG00000197535	MYO5A	TRUE	FALSE
chr15	52425975	C	T	ENST00000399233	ENSG00000197535	MYO5A	TRUE	FALSE
chr15	52425976	T	A	ENST00000399233	ENSG00000197535	MYO5A	TRUE	FALSE
chr15	52425976	T	C	ENST00000399233	ENSG00000197535	MYO5A	TRUE	FALSE
chr15	52425976	T	G	ENST00000399233	ENSG00000197535	MYO5A	TRUE	FALSE
chr15	52428396	A	C	ENST00000399233	ENSG00000197535	MYO5A	TRUE	FALSE
chr15	52428396	A	G	ENST00000399233	ENSG00000197535	MYO5A	TRUE	FALSE
chr15	52428396	A	T	ENST00000399233	ENSG00000197535	MYO5A	TRUE	FALSE
chr15	52428397	C	A	ENST00000399233	ENSG00000197535	MYO5A	TRUE	FALSE
chr15	52428397	C	G	ENST00000399233	ENSG00000197535	MYO5A	TRUE	FALSE
chr15	52428397	C	T	ENST00000399233	ENSG00000197535	MYO5A	TRUE	FALSE
chr15	52428399	A	T	ENST00000399233	ENSG00000197535	MYO5A	TRUE	TRUE
chr15	52428402	A	C	ENST00000399233	ENSG00000197535	MYO5A	TRUE	TRUE
chr15	52428402	A	T	ENST00000399233	ENSG00000197535	MYO5A	TRUE	TRUE
chr15	52428408	A	C	ENST00000399233	ENSG00000197535	MYO5A	TRUE	TRUE
chr15	52428408	A	T	ENST00000399233	ENSG00000197535	MYO5A	TRUE	TRUE
chr15	52428419	T	A	ENST00000399233	ENSG00000197535	MYO5A	TRUE	TRUE
chr15	52428440	T	A	ENST00000399233	ENSG00000197535	MYO5A	TRUE	TRUE
chr15	52428464	C	A	ENST00000399233	ENSG00000197535	MYO5A	TRUE	TRUE
chr15	52428471	A	C	ENST00000399233	ENSG00000197535	MYO5A	TRUE	TRUE
chr15	52428471	A	T	ENST00000399233	ENSG00000197535	MYO5A	TRUE	TRUE
chr15	52428497	C	A	ENST00000399233	ENSG00000197535	MYO5A	TRUE	TRUE
chr15	52428521	G	A	ENST00000399233	ENSG00000197535	MYO5A	TRUE	TRUE
chr15	52428523	A	C	ENST00000399233	ENSG00000197535	MYO5A	TRUE	TRUE
chr15	52428523	A	T	ENST00000399233	ENSG00000197535	MYO5A	TRUE	TRUE
chr15	52428536	C	A	ENST00000399233	ENSG00000197535	MYO5A	TRUE	TRUE
chr15	52428539	T	A	ENST00000399233	ENSG00000197535	MYO5A	TRUE	TRUE
chr15	52428545	T	A	ENST00000399233	ENSG00000197535	MYO5A	TRUE	TRUE
chr15	52428558	G	C	ENST00000399233	ENSG00000197535	MYO5A	TRUE	TRUE
chr15	52428558	G	T	ENST00000399233	ENSG00000197535	MYO5A	TRUE	TRUE
chr15	52428563	C	A	ENST00000399233	ENSG00000197535	MYO5A	TRUE	TRUE
chr15	52428565	A	T	ENST00000399233	ENSG00000197535	MYO5A	TRUE	TRUE
chr15	52428570	C	A	ENST00000399233	ENSG00000197535	MYO5A	TRUE	FALSE
chr15	52428570	C	G	ENST00000399233	ENSG00000197535	MYO5A	TRUE	FALSE
chr15	52428570	C	T	ENST00000399233	ENSG00000197535	MYO5A	TRUE	FALSE
chr15	52428571	T	A	ENST00000399233	ENSG00000197535	MYO5A	TRUE	FALSE
chr15	52428571	T	C	ENST00000399233	ENSG00000197535	MYO5A	TRUE	FALSE
chr15	52428571	T	G	ENST00000399233	ENSG00000197535	MYO5A	TRUE	FALSE
chr15	52433173	A	C	ENST00000399233	ENSG00000197535	MYO5A	TRUE	FALSE
chr15	52433173	A	G	ENST00000399233	ENSG00000197535	MYO5A	FALSE	FALSE
chr15	52433173	A	T	ENST00000399233	ENSG00000197535	MYO5A	TRUE	FALSE
chr15	52433174	C	A	ENST00000399233	ENSG00000197535	MYO5A	TRUE	FALSE
chr15	52433174	C	G	ENST00000399233	ENSG00000197535	MYO5A	TRUE	FALSE
chr15	52433174	C	T	ENST00000399233	ENSG00000197535	MYO5A	TRUE	FALSE
chr15	52433177	T	A	ENST00000399233	ENSG00000197535	MYO5A	TRUE	TRUE
chr15	52433180	C	A	ENST00000399233	ENSG00000197535	MYO5A	TRUE	TRUE
chr15	52433183	C	A	ENST00000399233	ENSG00000197535	MYO5A	TRUE	TRUE
chr15	52433186	C	A	ENST00000399233	ENSG00000197535	MYO5A	TRUE	TRUE
chr15	52433207	T	A	ENST00000399233	ENSG00000197535	MYO5A	TRUE	TRUE
chr15	52433213	C	A	ENST00000399233	ENSG00000197535	MYO5A	TRUE	TRUE
chr15	52433219	T	A	ENST00000399233	ENSG00000197535	MYO5A	TRUE	TRUE
chr15	52433220	A	C	ENST00000399233	ENSG00000197535	MYO5A	TRUE	TRUE
chr15	52433220	A	T	ENST00000399233	ENSG00000197535	MYO5A	TRUE	TRUE
chr15	52433228	T	A	ENST00000399233	ENSG00000197535	MYO5A	TRUE	TRUE
chr15	52433237	C	A	ENST00000399233	ENSG00000197535	MYO5A	TRUE	TRUE
chr15	52433242	G	C	ENST00000399233	ENSG00000197535	MYO5A	TRUE	FALSE
chr15	52433242	G	T	ENST00000399233	ENSG00000197535	MYO5A	TRUE	FALSE
chr15	52433246	T	A	ENST00000399233	ENSG00000197535	MYO5A	TRUE	FALSE
chr15	52433247	C	T	ENST00000399233	ENSG00000197535	MYO5A	TRUE	FALSE
chr15	52433248	C	T	ENST00000399233	ENSG00000197535	MYO5A	TRUE	FALSE
chr15	52433255	C	A	ENST00000399233	ENSG00000197535	MYO5A	TRUE	FALSE
chr15	52433258	C	A	ENST00000399233	ENSG00000197535	MYO5A	TRUE	FALSE
chr15	52433271	C	T	ENST00000399233	ENSG00000197535	MYO5A	FALSE	FALSE
chr15	52433272	C	T	ENST00000399233	ENSG00000197535	MYO5A	FALSE	FALSE
chr15	52433286	C	A	ENST00000399233	ENSG00000197535	MYO5A	TRUE	FALSE
chr15	52433286	C	G	ENST00000399233	ENSG00000197535	MYO5A	TRUE	FALSE
chr15	52433286	C	T	ENST00000399233	ENSG00000197535	MYO5A	TRUE	FALSE
chr15	52433287	T	A	ENST00000399233	ENSG00000197535	MYO5A	TRUE	FALSE
chr15	52433287	T	C	ENST00000399233	ENSG00000197535	MYO5A	TRUE	FALSE
chr15	52433287	T	G	ENST00000399233	ENSG00000197535	MYO5A	TRUE	FALSE
chr15	52528778	A	C	ENST00000399233	ENSG00000197535	MYO5A	TRUE	FALSE
chr15	52528778	A	G	ENST00000399233	ENSG00000197535	MYO5A	FALSE	FALSE
chr15	52528778	A	T	ENST00000399233	ENSG00000197535	MYO5A	TRUE	FALSE
chr15	52528779	C	A	ENST00000399233	ENSG00000197535	MYO5A	TRUE	FALSE
chr15	52528779	C	G	ENST00000399233	ENSG00000197535	MYO5A	TRUE	FALSE
chr15	52528779	C	T	ENST00000399233	ENSG00000197535	MYO5A	TRUE	FALSE
chr15	52528782	T	A	ENST00000399233	ENSG00000197535	MYO5A	FALSE	FALSE
chr15	52528786	G	C	ENST00000399233	ENSG00000197535	MYO5A	FALSE	FALSE
chr15	52528786	G	T	ENST00000399233	ENSG00000197535	MYO5A	FALSE	FALSE
chr15	52528794	C	A	ENST00000399233	ENSG00000197535	MYO5A	FALSE	FALSE
chr15	52528796	G	T	ENST00000399233	ENSG00000197535	MYO5A	FALSE	FALSE
chr15	52551948	T	A	ENST00000249822	ENSG00000128989	ARPP19	FALSE	FALSE
chr15	52551969	T	A	ENST00000249822	ENSG00000128989	ARPP19	FALSE	FALSE
chr15	52551975	G	A	ENST00000249822	ENSG00000128989	ARPP19	FALSE	FALSE
chr15	52551987	G	A	ENST00000249822	ENSG00000128989	ARPP19	FALSE	FALSE
chr15	52552017	C	A	ENST00000249822	ENSG00000128989	ARPP19	FALSE	FALSE
chr15	52552023	T	A	ENST00000249822	ENSG00000128989	ARPP19	FALSE	FALSE
chr15	52552047	G	A	ENST00000249822	ENSG00000128989	ARPP19	FALSE	FALSE
chr15	52552050	T	A	ENST00000249822	ENSG00000128989	ARPP19	FALSE	FALSE
chr15	52552056	T	A	ENST00000249822	ENSG00000128989	ARPP19	FALSE	FALSE
chr15	52552062	T	A	ENST00000249822	ENSG00000128989	ARPP19	FALSE	FALSE
chr15	52552068	T	A	ENST00000249822	ENSG00000128989	ARPP19	FALSE	FALSE
chr15	52552078	G	C	ENST00000249822	ENSG00000128989	ARPP19	FALSE	FALSE
chr15	52552078	G	T	ENST00000249822	ENSG00000128989	ARPP19	FALSE	FALSE
chr15	52552096	A	C	ENST00000249822	ENSG00000128989	ARPP19	FALSE	FALSE
chr15	52552096	A	T	ENST00000249822	ENSG00000128989	ARPP19	FALSE	FALSE
chr15	52552101	T	A	ENST00000249822	ENSG00000128989	ARPP19	FALSE	FALSE
chr15	52552104	G	A	ENST00000249822	ENSG00000128989	ARPP19	FALSE	FALSE
chr15	52552105	C	A	ENST00000249822	ENSG00000128989	ARPP19	TRUE	TRUE
chr15	52552105	C	G	ENST00000249822	ENSG00000128989	ARPP19	TRUE	TRUE
chr15	52552105	C	T	ENST00000249822	ENSG00000128989	ARPP19	TRUE	TRUE
chr15	52552106	T	A	ENST00000249822	ENSG00000128989	ARPP19	TRUE	TRUE
chr15	52552106	T	C	ENST00000249822	ENSG00000128989	ARPP19	TRUE	TRUE
chr15	52552106	T	G	ENST00000249822	ENSG00000128989	ARPP19	TRUE	TRUE
chr15	52557098	A	C	ENST00000249822	ENSG00000128989	ARPP19	TRUE	FALSE
chr15	52557098	A	G	ENST00000249822	ENSG00000128989	ARPP19	TRUE	FALSE
chr15	52557098	A	T	ENST00000249822	ENSG00000128989	ARPP19	TRUE	FALSE
chr15	52557099	C	A	ENST00000249822	ENSG00000128989	ARPP19	TRUE	FALSE
chr15	52557099	C	G	ENST00000249822	ENSG00000128989	ARPP19	TRUE	FALSE
chr15	52557099	C	T	ENST00000249822	ENSG00000128989	ARPP19	TRUE	FALSE
chr15	52557105	T	A	ENST00000249822	ENSG00000128989	ARPP19	FALSE	FALSE
chr15	52557108	G	A	ENST00000249822	ENSG00000128989	ARPP19	FALSE	FALSE
chr15	52557110	A	T	ENST00000249822	ENSG00000128989	ARPP19	FALSE	FALSE
chr15	52557117	T	A	ENST00000249822	ENSG00000128989	ARPP19	FALSE	FALSE
chr15	52557122	A	C	ENST00000249822	ENSG00000128989	ARPP19	FALSE	FALSE
chr15	52557122	A	T	ENST00000249822	ENSG00000128989	ARPP19	FALSE	FALSE
chr15	52557131	G	C	ENST00000249822	ENSG00000128989	ARPP19	FALSE	FALSE
chr15	52557131	G	T	ENST00000249822	ENSG00000128989	ARPP19	FALSE	FALSE
chr15	52557138	C	A	ENST00000249822	ENSG00000128989	ARPP19	FALSE	FALSE
chr15	52557144	T	A	ENST00000249822	ENSG00000128989	ARPP19	FALSE	FALSE
chr15	52557147	G	A	ENST00000249822	ENSG00000128989	ARPP19	FALSE	FALSE
chr15	52557150	C	A	ENST00000249822	ENSG00000128989	ARPP19	FALSE	FALSE
chr15	52557160	A	C	ENST00000249822	ENSG00000128989	ARPP19	TRUE	TRUE
chr15	52557160	A	T	ENST00000249822	ENSG00000128989	ARPP19	TRUE	TRUE
chr15	52557165	T	A	ENST00000249822	ENSG00000128989	ARPP19	TRUE	TRUE
chr15	52557171	T	A	ENST00000249822	ENSG00000128989	ARPP19
chr15	52557173	A	C	ENST00000249822	ENSG00000128989	ARPP19	TRUE	TRUE
chr15	52557173	A	T	ENST00000249822	ENSG00000128989	ARPP19	TRUE	TRUE
chr15	52557177	T	A	ENST00000249822	ENSG00000128989	ARPP19	TRUE	TRUE
chr15	52557183	C	A	ENST00000249822	ENSG00000128989	ARPP19	TRUE	TRUE
chr15	52557186	C	A	ENST00000249822	ENSG00000128989	ARPP19	TRUE	TRUE
chr15	52557192	T	A	ENST00000249822	ENSG00000128989	ARPP19	TRUE	TRUE
chr15	52557195	C	A	ENST00000249822	ENSG00000128989	ARPP19	TRUE	TRUE
chr15	52557210	T	A	ENST00000249822	ENSG00000128989	ARPP19	TRUE	FALSE
chr15	52557216	C	A	ENST00000249822	ENSG00000128989	ARPP19	FALSE	FALSE
chr15	52557222	C	A	ENST00000249822	ENSG00000128989	ARPP19	FALSE	FALSE
chr15	52557223	C	A	ENST00000249822	ENSG00000128989	ARPP19	TRUE	FALSE
chr15	52557223	C	G	ENST00000249822	ENSG00000128989	ARPP19	TRUE	FALSE
chr15	52557223	C	T	ENST00000249822	ENSG00000128989	ARPP19	TRUE	FALSE
chr15	52557224	T	A	ENST00000249822	ENSG00000128989	ARPP19	TRUE	FALSE
chr15	52557224	T	C	ENST00000249822	ENSG00000128989	ARPP19	TRUE	FALSE
chr15	52557224	T	G	ENST00000249822	ENSG00000128989	ARPP19	TRUE	FALSE
chr15	52568846	A	C	ENST00000249822	ENSG00000128989	ARPP19	TRUE	FALSE
chr15	52568846	A	G	ENST00000249822	ENSG00000128989	ARPP19	TRUE	FALSE
chr15	52568846	A	T	ENST00000249822	ENSG00000128989	ARPP19	TRUE	FALSE
chr15	52568847	C	A	ENST00000249822	ENSG00000128989	ARPP19	TRUE	FALSE
chr15	52568847	C	G	ENST00000249822	ENSG00000128989	ARPP19	TRUE	FALSE
chr15	52568847	C	T	ENST00000249822	ENSG00000128989	ARPP19	TRUE	FALSE
chr15	52568850	T	A	ENST00000249822	ENSG00000128989	ARPP19	FALSE	FALSE
chr15	52568853	G	A	ENST00000249822	ENSG00000128989	ARPP19	FALSE	FALSE
chr15	52568856	C	A	ENST00000249822	ENSG00000128989	ARPP19	FALSE	FALSE
chr15	52568859	C	A	ENST00000249822	ENSG00000128989	ARPP19	FALSE	FALSE
chr15	52568874	C	A	ENST00000249822	ENSG00000128989	ARPP19	FALSE	FALSE
chr15	52568883	C	A	ENST00000249822	ENSG00000128989	ARPP19	FALSE	FALSE
chr15	52582157	A	T	ENST00000619572	ENSG00000047346	FAM214A	FALSE	FALSE
chr15	52582162	T	A	ENST00000619572	ENSG00000047346	FAM214A	FALSE	FALSE
chr15	52582167	G	C	ENST00000619572	ENSG00000047346	FAM214A	FALSE	FALSE
chr15	52582167	G	T	ENST00000619572	ENSG00000047346	FAM214A	FALSE	FALSE
chr15	52582174	G	A	ENST00000619572	ENSG00000047346	FAM214A	FALSE	FALSE
chr15	52582188	G	C	ENST00000619572	ENSG00000047346	FAM214A	FALSE	FALSE
chr15	52582188	G	T	ENST00000619572	ENSG00000047346	FAM214A	FALSE	FALSE
chr15	52582192	C	A	ENST00000619572	ENSG00000047346	FAM214A	FALSE	FALSE
chr15	52582196	G	C	ENST00000619572	ENSG00000047346	FAM214A	FALSE	FALSE
chr15	52582196	G	T	ENST00000619572	ENSG00000047346	FAM214A	FALSE	FALSE
chr15	52582204	T	A	ENST00000619572	ENSG00000047346	FAM214A	FALSE	FALSE
chr15	52582210	C	A	ENST00000619572	ENSG00000047346	FAM214A	FALSE	FALSE
chr15	52582211	A	C	ENST00000619572	ENSG00000047346	FAM214A	FALSE	FALSE
chr15	52582211	A	T	ENST00000619572	ENSG00000047346	FAM214A	FALSE	FALSE
chr15	52582234	C	A	ENST00000619572	ENSG00000047346	FAM214A	FALSE	FALSE
chr15	52582239	G	C	ENST00000619572	ENSG00000047346	FAM214A	FALSE	FALSE
chr15	52582239	G	T	ENST00000619572	ENSG00000047346	FAM214A	FALSE	FALSE
chr15	52582243	T	A	ENST00000619572	ENSG00000047346	FAM214A	FALSE	FALSE
chr15	52582246	T	A	ENST00000619572	ENSG00000047346	FAM214A	FALSE	FALSE
chr15	52582270	T	A	ENST00000619572	ENSG00000047346	FAM214A	FALSE	FALSE
chr15	52582277	G	C	ENST00000619572	ENSG00000047346	FAM214A	FALSE	FALSE
chr15	52582277	G	T	ENST00000619572	ENSG00000047346	FAM214A	FALSE	FALSE
chr15	52582285	T	A	ENST00000619572	ENSG00000047346	FAM214A	FALSE	FALSE
chr15	52582288	C	A	ENST00000619572	ENSG00000047346	FAM214A	FALSE	FALSE
chr15	52582294	T	A	ENST00000619572	ENSG00000047346	FAM214A	FALSE	FALSE
chr15	52582303	G	A	ENST00000619572	ENSG00000047346	FAM214A	FALSE	FALSE
chr15	52582308	C	A	ENST00000619572	ENSG00000047346	FAM214A	TRUE	FALSE
chr15	52582308	C	G	ENST00000619572	ENSG00000047346	FAM214A	TRUE	FALSE
chr15	52582308	C	T	ENST00000619572	ENSG00000047346	FAM214A	TRUE	FALSE
chr15	52582309	T	A	ENST00000619572	ENSG00000047346	FAM214A	TRUE	FALSE
chr15	52582309	T	C	ENST00000619572	ENSG00000047346	FAM214A	TRUE	FALSE
chr15	52582309	T	G	ENST00000619572	ENSG00000047346	FAM214A	TRUE	FALSE
chr15	52584743	A	C	ENST00000619572	ENSG00000047346	FAM214A	TRUE	FALSE
chr15	52584743	A	G	ENST00000619572	ENSG00000047346	FAM214A	FALSE	FALSE
chr15	52584743	A	T	ENST00000619572	ENSG00000047346	FAM214A	TRUE	TRUE
chr15	52584744	C	A	ENST00000619572	ENSG00000047346	FAM214A	TRUE	TRUE
chr15	52584744	C	G	ENST00000619572	ENSG00000047346	FAM214A	TRUE	TRUE
chr15	52584744	C	T	ENST00000619572	ENSG00000047346	FAM214A	TRUE	FALSE
chr15	52584759	G	C	ENST00000619572	ENSG00000047346	FAM214A	FALSE	FALSE
chr15	52584759	G	T	ENST00000619572	ENSG00000047346	FAM214A	FALSE	FALSE
chr15	52584766	A	C	ENST00000619572	ENSG00000047346	FAM214A	FALSE	FALSE
chr15	52584766	A	T	ENST00000619572	ENSG00000047346	FAM214A	FALSE	FALSE
chr15	52584769	A	C	ENST00000619572	ENSG00000047346	FAM214A	FALSE	FALSE
chr15	52584769	A	T	ENST00000619572	ENSG00000047346	FAM214A	FALSE	FALSE
chr15	52584776	C	A	ENST00000619572	ENSG00000047346	FAM214A	FALSE	FALSE
chr15	52584779	C	A	ENST00000619572	ENSG00000047346	FAM214A	FALSE	FALSE
chr15	52584788	G	A	ENST00000619572	ENSG00000047346	FAM214A	FALSE	FALSE
chr15	52584797	C	A	ENST00000619572	ENSG00000047346	FAM214A	TRUE	TRUE
chr15	52584800	T	A	ENST00000619572	ENSG00000047346	FAM214A	TRUE	TRUE
chr15	52584812	T	A	ENST00000619572	ENSG00000047346	FAM214A	TRUE	TRUE
chr15	52584815	T	A	ENST00000619572	ENSG00000047346	FAM214A	TRUE	TRUE
chr15	52584821	C	A	ENST00000619572	ENSG00000047346	FAM214A	TRUE	TRUE
chr15	52584824	G	A	ENST00000619572	ENSG00000047346	FAM214A	TRUE	TRUE
chr15	52584827	T	A	ENST00000619572	ENSG00000047346	FAM214A	TRUE	TRUE
chr15	52584848	T	A	ENST00000619572	ENSG00000047346	FAM214A	TRUE	TRUE
chr15	52584851	G	A	ENST00000619572	ENSG00000047346	FAM214A	TRUE	TRUE
chr15	52584854	G	A	ENST00000619572	ENSG00000047346	FAM214A	TRUE	TRUE
chr15	52584866	G	A	ENST00000619572	ENSG00000047346	FAM214A	TRUE	TRUE
chr15	52584887	G	A	ENST00000619572	ENSG00000047346	FAM214A	TRUE	TRUE
chr15	52584889	A	C	ENST00000619572	ENSG00000047346	FAM214A	TRUE	TRUE
chr15	52584889	A	T	ENST00000619572	ENSG00000047346	FAM214A	TRUE	TRUE
chr15	52584894	A	C	ENST00000619572	ENSG00000047346	FAM214A	TRUE	TRUE
chr15	52584894	A	T	ENST00000619572	ENSG00000047346	FAM214A	TRUE	TRUE
chr15	52584914	T	A	ENST00000619572	ENSG00000047346	FAM214A	TRUE	TRUE
chr15	52584926	T	A	ENST00000619572	ENSG00000047346	FAM214A	TRUE	TRUE
chr15	52584940	A	C	ENST00000619572	ENSG00000047346	FAM214A	TRUE	TRUE
chr15	52584940	A	T	ENST00000619572	ENSG00000047346	FAM214A	TRUE	TRUE
chr15	52584945	C	A	ENST00000619572	ENSG00000047346	FAM214A	TRUE	FALSE
chr15	52584945	C	G	ENST00000619572	ENSG00000047346	FAM214A	TRUE	FALSE
chr15	52584945	C	T	ENST00000619572	ENSG00000047346	FAM214A	TRUE	FALSE
chr15	52584946	T	A	ENST00000619572	ENSG00000047346	FAM214A	TRUE	FALSE
chr15	52584946	T	C	ENST00000619572	ENSG00000047346	FAM214A	TRUE	FALSE
chr15	52584946	T	G	ENST00000619572	ENSG00000047346	FAM214A	TRUE	FALSE
chr15	52587149	A	C	ENST00000619572	ENSG00000047346	FAM214A	FALSE	FALSE
chr15	52587149	A	G	ENST00000619572	ENSG00000047346	FAM214A	FALSE	FALSE
chr15	52587149	A	T	ENST00000619572	ENSG00000047346	FAM214A	FALSE	FALSE
chr15	52587150	C	A	ENST00000619572	ENSG00000047346	FAM214A	FALSE	FALSE
chr15	52587150	C	G	ENST00000619572	ENSG00000047346	FAM214A	FALSE	FALSE
chr15	52587150	C	T	ENST00000619572	ENSG00000047346	FAM214A	FALSE	FALSE
chr15	52587156	G	A	ENST00000619572	ENSG00000047346	FAM214A	TRUE	TRUE
chr15	52587165	C	A	ENST00000619572	ENSG00000047346	FAM214A	TRUE	TRUE
chr15	52587167	G	C	ENST00000619572	ENSG00000047346	FAM214A	TRUE	TRUE
chr15	52587167	G	T	ENST00000619572	ENSG00000047346	FAM214A	TRUE	TRUE
chr15	52587180	G	A	ENST00000619572	ENSG00000047346	FAM214A	TRUE	TRUE
chr15	52587181	A	C	ENST00000619572	ENSG00000047346	FAM214A	TRUE	TRUE
chr15	52587181	A	T	ENST00000619572	ENSG00000047346	FAM214A	TRUE	TRUE
chr15	52587192	T	A	ENST00000619572	ENSG00000047346	FAM214A	TRUE	TRUE
chr15	52587204	C	A	ENST00000619572	ENSG00000047346	FAM214A	TRUE	TRUE
chr15	52587206	A	C	ENST00000619572	ENSG00000047346	FAM214A	TRUE	TRUE
chr15	52587206	A	T	ENST00000619572	ENSG00000047346	FAM214A	TRUE	TRUE
chr15	52587220	C	A	ENST00000619572	ENSG00000047346	FAM214A	TRUE	FALSE
chr15	52587220	C	G	ENST00000619572	ENSG00000047346	FAM214A	TRUE	FALSE
chr15	52587220	C	T	ENST00000619572	ENSG00000047346	FAM214A	TRUE	FALSE
chr15	52587221	T	A	ENST00000619572	ENSG00000047346	FAM214A	TRUE	FALSE
chr15	52587221	T	C	ENST00000619572	ENSG00000047346	FAM214A	TRUE	FALSE
chr15	52587221	T	G	ENST00000619572	ENSG00000047346	FAM214A	TRUE	FALSE
chr15	52593576	G	A	ENST00000619572	ENSG00000047346	FAM214A	FALSE	FALSE
chr15	52593576	G	C	ENST00000619572	ENSG00000047346	FAM214A	FALSE	FALSE
chr15	52593576	G	T	ENST00000619572	ENSG00000047346	FAM214A	TRUE	FALSE
chr15	52593577	C	A	ENST00000619572	ENSG00000047346	FAM214A	TRUE	FALSE
chr15	52593577	C	G	ENST00000619572	ENSG00000047346	FAM214A	TRUE	FALSE
chr15	52593577	C	T	ENST00000619572	ENSG00000047346	FAM214A	TRUE	FALSE
chr15	52593581	A	C	ENST00000619572	ENSG00000047346	FAM214A	TRUE	TRUE
chr15	52593581	A	T	ENST00000619572	ENSG00000047346	FAM214A	TRUE	TRUE
chr15	52593606	G	C	ENST00000619572	ENSG00000047346	FAM214A	TRUE	TRUE
chr15	52593606	G	T	ENST00000619572	ENSG00000047346	FAM214A	TRUE	TRUE
chr15	52593614	G	C	ENST00000619572	ENSG00000047346	FAM214A	TRUE	TRUE
chr15	52593614	G	T	ENST00000619572	ENSG00000047346	FAM214A	TRUE	TRUE
chr15	52593621	G	C	ENST00000619572	ENSG00000047346	FAM214A	TRUE	TRUE
chr15	52593621	G	T	ENST00000619572	ENSG00000047346	FAM214A	TRUE	TRUE
chr15	52593628	C	A	ENST00000619572	ENSG00000047346	FAM214A	TRUE	TRUE
chr15	52593642	A	T	ENST00000619572	ENSG00000047346	FAM214A	TRUE	TRUE
chr15	52593653	G	T	ENST00000619572	ENSG00000047346	FAM214A	TRUE	TRUE
chr15	52593679	C	A	ENST00000619572	ENSG00000047346	FAM214A	TRUE	TRUE
chr15	52593719	A	C	ENST00000619572	ENSG00000047346	FAM214A	TRUE	TRUE
chr15	52593719	A	T	ENST00000619572	ENSG00000047346	FAM214A	TRUE	TRUE
chr15	52593726	A	T	ENST00000619572	ENSG00000047346	FAM214A	TRUE	TRUE
chr15	52593736	C	A	ENST00000619572	ENSG00000047346	FAM214A	TRUE	TRUE
chr15	52593737	C	A	ENST00000619572	ENSG00000047346	FAM214A	TRUE	FALSE
chr15	52593737	C	G	ENST00000619572	ENSG00000047346	FAM214A	TRUE	FALSE
chr15	52593737	C	T	ENST00000619572	ENSG00000047346	FAM214A	TRUE	FALSE
chr15	52593738	T	A	ENST00000619572	ENSG00000047346	FAM214A	TRUE	FALSE
chr15	52593738	T	C	ENST00000619572	ENSG00000047346	FAM214A	TRUE	FALSE
chr15	52593738	T	G	ENST00000619572	ENSG00000047346	FAM214A	TRUE	FALSE
chr15	52600125	A	C	ENST00000619572	ENSG00000047346	FAM214A	TRUE	FALSE
chr15	52600125	A	G	ENST00000619572	ENSG00000047346	FAM214A	TRUE	FALSE
chr15	52600125	A	T	ENST00000619572	ENSG00000047346	FAM214A	TRUE	FALSE
chr15	52600126	C	A	ENST00000619572	ENSG00000047346	FAM214A	TRUE	FALSE
chr15	52600126	C	G	ENST00000619572	ENSG00000047346	FAM214A	TRUE	FALSE
chr15	52600126	C	T	ENST00000619572	ENSG00000047346	FAM214A	TRUE	FALSE
chr15	52600129	C	A	ENST00000619572	ENSG00000047346	FAM214A	TRUE	TRUE
chr15	52600138	C	A	ENST00000619572	ENSG00000047346	FAM214A	TRUE	TRUE
chr15	52600179	A	T	ENST00000619572	ENSG00000047346	FAM214A	TRUE	TRUE
chr15	52600189	T	A	ENST00000619572	ENSG00000047346	FAM214A	TRUE	TRUE
chr15	52600192	C	A	ENST00000619572	ENSG00000047346	FAM214A	TRUE	TRUE
chr15	52600213	C	A	ENST00000619572	ENSG00000047346	FAM214A
chr15	52600221	A	C	ENST00000619572	ENSG00000047346	FAM214A
chr15	52600221	A	T	ENST00000619572	ENSG00000047346	FAM214A
chr15	52600223	A	T	ENST00000619572	ENSG00000047346	FAM214A
chr15	52600231	G	A	ENST00000619572	ENSG00000047346	FAM214A
chr15	52600236	C	A	ENST00000619572	ENSG00000047346	FAM214A	TRUE	FALSE
chr15	52600236	C	G	ENST00000619572	ENSG00000047346	FAM214A	TRUE	FALSE
chr15	52600236	C	T	ENST00000619572	ENSG00000047346	FAM214A	TRUE	FALSE
chr15	52600237	T	A	ENST00000619572	ENSG00000047346	FAM214A	TRUE	FALSE
chr15	52600237	T	C	ENST00000619572	ENSG00000047346	FAM214A	TRUE	FALSE
chr15	52600237	T	G	ENST00000619572	ENSG00000047346	FAM214A	TRUE	FALSE
chr15	52601084	A	C	ENST00000619572	ENSG00000047346	FAM214A	TRUE	FALSE
chr15	52601084	A	G	ENST00000619572	ENSG00000047346	FAM214A	TRUE	FALSE
chr15	52601084	A	T	ENST00000619572	ENSG00000047346	FAM214A	TRUE	FALSE
chr15	52601085	C	A	ENST00000619572	ENSG00000047346	FAM214A	TRUE	FALSE
chr15	52601085	C	G	ENST00000619572	ENSG00000047346	FAM214A	TRUE	FALSE
chr15	52601085	C	T	ENST00000619572	ENSG00000047346	FAM214A	TRUE	FALSE
chr15	52601090	T	A	ENST00000619572	ENSG00000047346	FAM214A	TRUE	TRUE
chr15	52601095	G	C	ENST00000619572	ENSG00000047346	FAM214A	TRUE	TRUE
chr15	52601095	G	T	ENST00000619572	ENSG00000047346	FAM214A	TRUE	TRUE
chr15	52601105	T	A	ENST00000619572	ENSG00000047346	FAM214A	TRUE	TRUE
chr15	52601116	A	C	ENST00000619572	ENSG00000047346	FAM214A	TRUE	TRUE
chr15	52601116	A	T	ENST00000619572	ENSG00000047346	FAM214A	TRUE	TRUE
chr15	52601119	G	C	ENST00000619572	ENSG00000047346	FAM214A	TRUE	TRUE
chr15	52601119	G	T	ENST00000619572	ENSG00000047346	FAM214A	TRUE	TRUE
chr15	52601136	G	T	ENST00000619572	ENSG00000047346	FAM214A	TRUE	TRUE
chr15	52601143	G	C	ENST00000619572	ENSG00000047346	FAM214A	TRUE	TRUE
chr15	52601143	G	T	ENST00000619572	ENSG00000047346	FAM214A	TRUE	TRUE
chr15	52601147	G	A	ENST00000619572	ENSG00000047346	FAM214A	TRUE	TRUE
chr15	52601153	T	A	ENST00000619572	ENSG00000047346	FAM214A	TRUE	TRUE
chr15	52601156	T	A	ENST00000619572	ENSG00000047346	FAM214A	TRUE	TRUE
chr15	52601159	G	A	ENST00000619572	ENSG00000047346	FAM214A	TRUE	TRUE
chr15	52601166	C	A	ENST00000619572	ENSG00000047346	FAM214A	TRUE	FALSE
chr15	52601166	C	G	ENST00000619572	ENSG00000047346	FAM214A	TRUE	FALSE
chr15	52601166	C	T	ENST00000619572	ENSG00000047346	FAM214A	TRUE	FALSE
chr15	52601167	T	A	ENST00000619572	ENSG00000047346	FAM214A	TRUE	FALSE
chr15	52601167	T	C	ENST00000619572	ENSG00000047346	FAM214A	TRUE	FALSE
chr15	52601167	T	G	ENST00000619572	ENSG00000047346	FAM214A	TRUE	FALSE
chr15	52605131	A	C	ENST00000619572	ENSG00000047346	FAM214A	TRUE	FALSE
chr15	52605131	A	G	ENST00000619572	ENSG00000047346	FAM214A	TRUE	FALSE
chr15	52605131	A	T	ENST00000619572	ENSG00000047346	FAM214A	TRUE	FALSE
chr15	52605132	C	A	ENST00000619572	ENSG00000047346	FAM214A	TRUE	FALSE
chr15	52605132	C	G	ENST00000619572	ENSG00000047346	FAM214A	TRUE	FALSE
chr15	52605132	C	T	ENST00000619572	ENSG00000047346	FAM214A	TRUE	FALSE
chr15	52605140	G	C	ENST00000619572	ENSG00000047346	FAM214A	TRUE	TRUE
chr15	52605140	G	T	ENST00000619572	ENSG00000047346	FAM214A	TRUE	TRUE
chr15	52605152	A	T	ENST00000619572	ENSG00000047346	FAM214A	TRUE	TRUE
chr15	52605156	C	A	ENST00000619572	ENSG00000047346	FAM214A	TRUE	TRUE
chr15	52605162	G	A	ENST00000619572	ENSG00000047346	FAM214A	TRUE	TRUE
chr15	52605177	T	A	ENST00000619572	ENSG00000047346	FAM214A	TRUE	TRUE
chr15	52605182	G	C	ENST00000619572	ENSG00000047346	FAM214A	TRUE	TRUE
chr15	52605182	G	T	ENST00000619572	ENSG00000047346	FAM214A	TRUE	TRUE
chr15	52605189	C	A	ENST00000619572	ENSG00000047346	FAM214A	TRUE	TRUE
chr15	52605194	A	T	ENST00000619572	ENSG00000047346	FAM214A	TRUE	TRUE
chr15	52605213	T	A	ENST00000619572	ENSG00000047346	FAM214A	TRUE	TRUE
chr15	52605216	G	A	ENST00000619572	ENSG00000047346	FAM214A	TRUE	TRUE
chr15	52605217	C	T	ENST00000619572	ENSG00000047346	FAM214A	TRUE	TRUE
chr15	52605218	C	T	ENST00000619572	ENSG00000047346	FAM214A	TRUE	TRUE
chr15	52605227	G	C	ENST00000619572	ENSG00000047346	FAM214A	TRUE	TRUE
chr15	52605227	G	T	ENST00000619572	ENSG00000047346	FAM214A	TRUE	TRUE
chr15	52605234	T	A	ENST00000619572	ENSG00000047346	FAM214A	TRUE	TRUE
chr15	52605247	C	A	ENST00000619572	ENSG00000047346	FAM214A	TRUE	FALSE
chr15	52605247	C	G	ENST00000619572	ENSG00000047346	FAM214A	TRUE	FALSE
chr15	52605247	C	T	ENST00000619572	ENSG00000047346	FAM214A	TRUE	FALSE
chr15	52605248	T	A	ENST00000619572	ENSG00000047346	FAM214A	TRUE	FALSE
chr15	52605248	T	C	ENST00000619572	ENSG00000047346	FAM214A	TRUE	FALSE
chr15	52605248	T	G	ENST00000619572	ENSG00000047346	FAM214A	TRUE	FALSE
chr15	52608566	A	C	ENST00000619572	ENSG00000047346	FAM214A	FALSE	FALSE
chr15	52608566	A	G	ENST00000619572	ENSG00000047346	FAM214A	FALSE	FALSE
chr15	52608566	A	T	ENST00000619572	ENSG00000047346	FAM214A	FALSE	FALSE
chr15	52608567	C	A	ENST00000619572	ENSG00000047346	FAM214A	FALSE	FALSE
chr15	52608567	C	G	ENST00000619572	ENSG00000047346	FAM214A	FALSE	FALSE
chr15	52608567	C	T	ENST00000619572	ENSG00000047346	FAM214A	FALSE	FALSE
chr15	52608569	A	T	ENST00000619572	ENSG00000047346	FAM214A	TRUE	TRUE
chr15	52608576	C	A	ENST00000619572	ENSG00000047346	FAM214A	TRUE	TRUE
chr15	52608585	T	A	ENST00000619572	ENSG00000047346	FAM214A	TRUE	TRUE
chr15	52608591	G	A	ENST00000619572	ENSG00000047346	FAM214A	TRUE	TRUE
chr15	52608594	C	A	ENST00000619572	ENSG00000047346	FAM214A	TRUE	TRUE
chr15	52608595	A	T	ENST00000619572	ENSG00000047346	FAM214A	TRUE	TRUE
chr15	52608605	A	T	ENST00000619572	ENSG00000047346	FAM214A	TRUE	TRUE
chr15	52608607	A	T	ENST00000619572	ENSG00000047346	FAM214A	TRUE	TRUE
chr15	52608615	T	A	ENST00000619572	ENSG00000047346	FAM214A	TRUE	TRUE
chr15	52608624	T	A	ENST00000619572	ENSG00000047346	FAM214A	TRUE	TRUE
chr15	52608627	T	A	ENST00000619572	ENSG00000047346	FAM214A	TRUE	TRUE
chr15	52608630	G	A	ENST00000619572	ENSG00000047346	FAM214A	TRUE	TRUE
chr15	52608634	A	C	ENST00000619572	ENSG00000047346	FAM214A	TRUE	TRUE
chr15	52608634	A	T	ENST00000619572	ENSG00000047346	FAM214A	TRUE	TRUE
chr15	52608642	G	A	ENST00000619572	ENSG00000047346	FAM214A	TRUE	TRUE
chr15	52608648	T	A	ENST00000619572	ENSG00000047346	FAM214A	TRUE	TRUE
chr15	52608651	C	A	ENST00000619572	ENSG00000047346	FAM214A	TRUE	TRUE
chr15	52608666	C	A	ENST00000619572	ENSG00000047346	FAM214A	TRUE	TRUE
chr15	52608669	G	A	ENST00000619572	ENSG00000047346	FAM214A	TRUE	TRUE
chr15	52608672	T	A	ENST00000619572	ENSG00000047346	FAM214A	TRUE	TRUE
chr15	52608678	G	A	ENST00000619572	ENSG00000047346	FAM214A	TRUE	TRUE
chr15	52608681	C	A	ENST00000619572	ENSG00000047346	FAM214A	TRUE	TRUE
chr15	52608687	T	A	ENST00000619572	ENSG00000047346	FAM214A	TRUE	TRUE
chr15	52608689	A	C	ENST00000619572	ENSG00000047346	FAM214A	TRUE	TRUE
chr15	52608689	A	T	ENST00000619572	ENSG00000047346	FAM214A	TRUE	TRUE
chr15	52608693	G	A	ENST00000619572	ENSG00000047346	FAM214A	TRUE	TRUE
chr15	52608698	G	C	ENST00000619572	ENSG00000047346	FAM214A	TRUE	TRUE
chr15	52608698	G	T	ENST00000619572	ENSG00000047346	FAM214A	TRUE	TRUE
chr15	52608702	T	A	ENST00000619572	ENSG00000047346	FAM214A	TRUE	TRUE
chr15	52608705	T	A	ENST00000619572	ENSG00000047346	FAM214A	TRUE	TRUE
chr15	52608706	A	T	ENST00000619572	ENSG00000047346	FAM214A	TRUE	TRUE
chr15	52608711	T	A	ENST00000619572	ENSG00000047346	FAM214A	TRUE	TRUE
chr15	52608720	C	A	ENST00000619572	ENSG00000047346	FAM214A	TRUE	TRUE
chr15	52608729	T	A	ENST00000619572	ENSG00000047346	FAM214A	TRUE	TRUE
chr15	52608736	A	C	ENST00000619572	ENSG00000047346	FAM214A	TRUE	TRUE
chr15	52608736	A	T	ENST00000619572	ENSG00000047346	FAM214A	TRUE	TRUE
chr15	52608744	C	A	ENST00000619572	ENSG00000047346	FAM214A	TRUE	TRUE
chr15	52608759	G	A	ENST00000619572	ENSG00000047346	FAM214A	TRUE	TRUE
chr15	52608768	G	A	ENST00000619572	ENSG00000047346	FAM214A	TRUE	TRUE
chr15	52608771	C	A	ENST00000619572	ENSG00000047346	FAM214A	TRUE	TRUE
chr15	52608772	A	T	ENST00000619572	ENSG00000047346	FAM214A	TRUE	TRUE
chr15	52608780	T	A	ENST00000619572	ENSG00000047346	FAM214A	TRUE	TRUE
chr15	52608789	T	A	ENST00000619572	ENSG00000047346	FAM214A	TRUE	TRUE
chr15	52608791	G	C	ENST00000619572	ENSG00000047346	FAM214A	TRUE	TRUE
chr15	52608791	G	T	ENST00000619572	ENSG00000047346	FAM214A	TRUE	TRUE
chr15	52608798	T	A	ENST00000619572	ENSG00000047346	FAM214A	TRUE	TRUE
chr15	52608803	G	C	ENST00000619572	ENSG00000047346	FAM214A	TRUE	TRUE
chr15	52608803	G	T	ENST00000619572	ENSG00000047346	FAM214A	TRUE	TRUE
chr15	52608816	C	A	ENST00000619572	ENSG00000047346	FAM214A	TRUE	TRUE
chr15	52608817	A	C	ENST00000619572	ENSG00000047346	FAM214A	TRUE	TRUE
chr15	52608817	A	T	ENST00000619572	ENSG00000047346	FAM214A	TRUE	TRUE
chr15	52608822	T	A	ENST00000619572	ENSG00000047346	FAM214A	TRUE	TRUE
chr15	52608827	A	T	ENST00000619572	ENSG00000047346	FAM214A	TRUE	TRUE
chr15	52608829	A	C	ENST00000619572	ENSG00000047346	FAM214A	TRUE	TRUE
chr15	52608829	A	T	ENST00000619572	ENSG00000047346	FAM214A	TRUE	TRUE
chr15	52608834	C	A	ENST00000619572	ENSG00000047346	FAM214A	TRUE	TRUE
chr15	52608843	C	A	ENST00000619572	ENSG00000047346	FAM214A	TRUE	TRUE
chr15	52608845	A	T	ENST00000619572	ENSG00000047346	FAM214A	TRUE	TRUE
chr15	52608858	T	A	ENST00000619572	ENSG00000047346	FAM214A	TRUE	TRUE
chr15	52608864	T	A	ENST00000619572	ENSG00000047346	FAM214A	TRUE	TRUE
chr15	52608866	G	C	ENST00000619572	ENSG00000047346	FAM214A	TRUE	TRUE
chr15	52608866	G	T	ENST00000619572	ENSG00000047346	FAM214A	TRUE	TRUE
chr15	52608876	T	A	ENST00000619572	ENSG00000047346	FAM214A	TRUE	TRUE
chr15	52608879	T	A	ENST00000619572	ENSG00000047346	FAM214A	TRUE	TRUE
chr15	52608894	G	A	ENST00000619572	ENSG00000047346	FAM214A	TRUE	TRUE
chr15	52608912	T	A	ENST00000619572	ENSG00000047346	FAM214A	TRUE	TRUE
chr15	52608919	A	C	ENST00000619572	ENSG00000047346	FAM214A	TRUE	TRUE
chr15	52608919	A	T	ENST00000619572	ENSG00000047346	FAM214A	TRUE	TRUE
chr15	52608927	C	A	ENST00000619572	ENSG00000047346	FAM214A	TRUE	TRUE
chr15	52608939	T	A	ENST00000619572	ENSG00000047346	FAM214A	TRUE	TRUE
chr15	52608942	C	A	ENST00000619572	ENSG00000047346	FAM214A	TRUE	TRUE
chr15	52608945	T	A	ENST00000619572	ENSG00000047346	FAM214A	TRUE	TRUE
chr15	52608946	A	C	ENST00000619572	ENSG00000047346	FAM214A	TRUE	TRUE
chr15	52608946	A	T	ENST00000619572	ENSG00000047346	FAM214A	TRUE	TRUE
chr15	52608951	T	A	ENST00000619572	ENSG00000047346	FAM214A	TRUE	TRUE
chr15	52608958	A	T	ENST00000619572	ENSG00000047346	FAM214A	TRUE	TRUE
chr15	52608966	G	A	ENST00000619572	ENSG00000047346	FAM214A	TRUE	TRUE
chr15	52608969	T	A	ENST00000619572	ENSG00000047346	FAM214A	TRUE	TRUE
chr15	52608982	G	T	ENST00000619572	ENSG00000047346	FAM214A	TRUE	TRUE
chr15	52608989	G	C	ENST00000619572	ENSG00000047346	FAM214A	TRUE	TRUE
chr15	52608989	G	T	ENST00000619572	ENSG00000047346	FAM214A	TRUE	TRUE
chr15	52608991	A	C	ENST00000619572	ENSG00000047346	FAM214A	TRUE	TRUE
chr15	52608991	A	T	ENST00000619572	ENSG00000047346	FAM214A	TRUE	TRUE
chr15	52608996	G	A	ENST00000619572	ENSG00000047346	FAM214A	TRUE	TRUE
chr15	52608999	T	A	ENST00000619572	ENSG00000047346	FAM214A	TRUE	TRUE
chr15	52609008	C	A	ENST00000619572	ENSG00000047346	FAM214A	TRUE	TRUE
chr15	52609020	C	A	ENST00000619572	ENSG00000047346	FAM214A	TRUE	TRUE
chr15	52609023	G	A	ENST00000619572	ENSG00000047346	FAM214A	TRUE	TRUE
chr15	52609026	C	A	ENST00000619572	ENSG00000047346	FAM214A	TRUE	TRUE
chr15	52609029	T	A	ENST00000619572	ENSG00000047346	FAM214A	TRUE	TRUE
chr15	52609035	T	A	ENST00000619572	ENSG00000047346	FAM214A	TRUE	TRUE
chr15	52609043	A	T	ENST00000619572	ENSG00000047346	FAM214A	TRUE	TRUE
chr15	52609049	A	C	ENST00000619572	ENSG00000047346	FAM214A	TRUE	TRUE
chr15	52609049	A	T	ENST00000619572	ENSG00000047346	FAM214A	TRUE	TRUE
chr15	52609059	C	A	ENST00000619572	ENSG00000047346	FAM214A	TRUE	TRUE
chr15	52609062	T	A	ENST00000619572	ENSG00000047346	FAM214A	TRUE	TRUE
chr15	52609068	G	A	ENST00000619572	ENSG00000047346	FAM214A	TRUE	TRUE
chr15	52609073	A	T	ENST00000619572	ENSG00000047346	FAM214A	TRUE	TRUE
chr15	52609079	G	C	ENST00000619572	ENSG00000047346	FAM214A	TRUE	TRUE
chr15	52609079	G	T	ENST00000619572	ENSG00000047346	FAM214A	TRUE	TRUE
chr15	52609088	G	C	ENST00000619572	ENSG00000047346	FAM214A	TRUE	TRUE
chr15	52609088	G	T	ENST00000619572	ENSG00000047346	FAM214A	TRUE	TRUE
chr15	52609091	A	C	ENST00000619572	ENSG00000047346	FAM214A	TRUE	TRUE
chr15	52609091	A	T	ENST00000619572	ENSG00000047346	FAM214A	TRUE	TRUE
chr15	52609104	T	A	ENST00000619572	ENSG00000047346	FAM214A	TRUE	TRUE
chr15	52609110	G	A	ENST00000619572	ENSG00000047346	FAM214A	TRUE	TRUE
chr15	52609116	C	A	ENST00000619572	ENSG00000047346	FAM214A	TRUE	TRUE
chr15	52609119	G	A	ENST00000619572	ENSG00000047346	FAM214A	TRUE	TRUE
chr15	52609120	A	C	ENST00000619572	ENSG00000047346	FAM214A	TRUE	TRUE
chr15	52609120	A	T	ENST00000619572	ENSG00000047346	FAM214A	TRUE	TRUE
chr15	52609131	G	A	ENST00000619572	ENSG00000047346	FAM214A	TRUE	TRUE
chr15	52609140	C	A	ENST00000619572	ENSG00000047346	FAM214A	TRUE	TRUE
chr15	52609155	G	A	ENST00000619572	ENSG00000047346	FAM214A	TRUE	TRUE
chr15	52609156	A	T	ENST00000619572	ENSG00000047346	FAM214A	TRUE	TRUE
chr15	52609161	G	A	ENST00000619572	ENSG00000047346	FAM214A	TRUE	TRUE
chr15	52609167	T	A	ENST00000619572	ENSG00000047346	FAM214A	TRUE	TRUE
chr15	52609173	G	A	ENST00000619572	ENSG00000047346	FAM214A	TRUE	TRUE
chr15	52609179	T	A	ENST00000619572	ENSG00000047346	FAM214A	TRUE	TRUE
chr15	52609181	A	T	ENST00000619572	ENSG00000047346	FAM214A	TRUE	TRUE
chr15	52609186	A	T	ENST00000619572	ENSG00000047346	FAM214A	TRUE	TRUE
chr15	52609191	T	A	ENST00000619572	ENSG00000047346	FAM214A	TRUE	TRUE
chr15	52609194	C	A	ENST00000619572	ENSG00000047346	FAM214A	TRUE	TRUE
chr15	52609197	T	A	ENST00000619572	ENSG00000047346	FAM214A	TRUE	TRUE
chr15	52609209	T	A	ENST00000619572	ENSG00000047346	FAM214A
chr15	52609222	A	T	ENST00000619572	ENSG00000047346	FAM214A	TRUE	TRUE
chr15	52609227	T	A	ENST00000619572	ENSG00000047346	FAM214A	TRUE	TRUE
chr15	52609238	A	C	ENST00000619572	ENSG00000047346	FAM214A	TRUE	TRUE
chr15	52609238	A	T	ENST00000619572	ENSG00000047346	FAM214A	TRUE	TRUE
chr15	52609245	T	A	ENST00000619572	ENSG00000047346	FAM214A	TRUE	TRUE
chr15	52609263	C	A	ENST00000619572	ENSG00000047346	FAM214A	TRUE	TRUE
chr15	52609265	A	C	ENST00000619572	ENSG00000047346	FAM214A	TRUE	TRUE
chr15	52609265	A	T	ENST00000619572	ENSG00000047346	FAM214A	TRUE	TRUE
chr15	52609268	A	T	ENST00000619572	ENSG00000047346	FAM214A	TRUE	TRUE
chr15	52609273	A	T	ENST00000619572	ENSG00000047346	FAM214A	TRUE	TRUE
chr15	52609278	T	A	ENST00000619572	ENSG00000047346	FAM214A	TRUE	TRUE
chr15	52609298	G	C	ENST00000619572	ENSG00000047346	FAM214A	TRUE	TRUE
chr15	52609298	G	T	ENST00000619572	ENSG00000047346	FAM214A	TRUE	TRUE
chr15	52609305	C	A	ENST00000619572	ENSG00000047346	FAM214A	TRUE	TRUE
chr15	52609311	T	A	ENST00000619572	ENSG00000047346	FAM214A	TRUE	TRUE
chr15	52609317	T	A	ENST00000619572	ENSG00000047346	FAM214A	TRUE	TRUE
chr15	52609320	T	A	ENST00000619572	ENSG00000047346	FAM214A	TRUE	TRUE
chr15	52609322	A	T	ENST00000619572	ENSG00000047346	FAM214A	TRUE	TRUE
chr15	52609325	A	T	ENST00000619572	ENSG00000047346	FAM214A	TRUE	TRUE
chr15	52609332	T	A	ENST00000619572	ENSG00000047346	FAM214A	TRUE	TRUE
chr15	52609338	C	A	ENST00000619572	ENSG00000047346	FAM214A	TRUE	TRUE
chr15	52609339	A	C	ENST00000619572	ENSG00000047346	FAM214A	TRUE	TRUE
chr15	52609339	A	T	ENST00000619572	ENSG00000047346	FAM214A	TRUE	TRUE
chr15	52609343	G	C	ENST00000619572	ENSG00000047346	FAM214A	TRUE	TRUE
chr15	52609343	G	T	ENST00000619572	ENSG00000047346	FAM214A	TRUE	TRUE
chr15	52609359	T	A	ENST00000619572	ENSG00000047346	FAM214A	TRUE	TRUE
chr15	52609370	G	T	ENST00000619572	ENSG00000047346	FAM214A	TRUE	TRUE
chr15	52609394	G	C	ENST00000619572	ENSG00000047346	FAM214A	TRUE	TRUE
chr15	52609394	G	T	ENST00000619572	ENSG00000047346	FAM214A	TRUE	TRUE
chr15	52609398	G	A	ENST00000619572	ENSG00000047346	FAM214A	TRUE	TRUE
chr15	52609412	G	C	ENST00000619572	ENSG00000047346	FAM214A	TRUE	TRUE
chr15	52609412	G	T	ENST00000619572	ENSG00000047346	FAM214A	TRUE	TRUE
chr15	52609434	C	A	ENST00000619572	ENSG00000047346	FAM214A	TRUE	TRUE
chr15	52609436	A	T	ENST00000619572	ENSG00000047346	FAM214A	TRUE	TRUE
chr15	52609443	G	A	ENST00000619572	ENSG00000047346	FAM214A	TRUE	TRUE
chr15	52609467	G	A	ENST00000619572	ENSG00000047346	FAM214A	TRUE	TRUE
chr15	52609473	C	A	ENST00000619572	ENSG00000047346	FAM214A	TRUE	TRUE
chr15	52609476	G	A	ENST00000619572	ENSG00000047346	FAM214A	TRUE	TRUE
chr15	52609481	A	C	ENST00000619572	ENSG00000047346	FAM214A	TRUE	TRUE
chr15	52609481	A	T	ENST00000619572	ENSG00000047346	FAM214A	TRUE	TRUE
chr15	52609493	A	T	ENST00000619572	ENSG00000047346	FAM214A	TRUE	TRUE
chr15	52609506	C	A	ENST00000619572	ENSG00000047346	FAM214A	TRUE	TRUE
chr15	52609509	C	A	ENST00000619572	ENSG00000047346	FAM214A	TRUE	TRUE
chr15	52609525	A	C	ENST00000619572	ENSG00000047346	FAM214A	TRUE	TRUE
chr15	52609525	A	T	ENST00000619572	ENSG00000047346	FAM214A	TRUE	TRUE
chr15	52609543	A	T	ENST00000619572	ENSG00000047346	FAM214A	TRUE	TRUE
chr15	52609551	C	A	ENST00000619572	ENSG00000047346	FAM214A	TRUE	TRUE
chr15	52609557	G	A	ENST00000619572	ENSG00000047346	FAM214A	TRUE	TRUE
chr15	52609566	C	A	ENST00000619572	ENSG00000047346	FAM214A	TRUE	TRUE
chr15	52609572	T	A	ENST00000619572	ENSG00000047346	FAM214A	TRUE	TRUE
chr15	52609578	G	A	ENST00000619572	ENSG00000047346	FAM214A	TRUE	TRUE
chr15	52609584	T	A	ENST00000619572	ENSG00000047346	FAM214A	TRUE	TRUE
chr15	52609590	C	A	ENST00000619572	ENSG00000047346	FAM214A	TRUE	TRUE
chr15	52609602	C	A	ENST00000619572	ENSG00000047346	FAM214A	TRUE	TRUE
chr15	52609617	C	A	ENST00000619572	ENSG00000047346	FAM214A	TRUE	TRUE
chr15	52609647	C	A	ENST00000619572	ENSG00000047346	FAM214A	TRUE	TRUE
chr15	52609650	T	A	ENST00000619572	ENSG00000047346	FAM214A	TRUE	TRUE
chr15	52609656	T	A	ENST00000619572	ENSG00000047346	FAM214A	TRUE	TRUE
chr15	52609659	C	A	ENST00000619572	ENSG00000047346	FAM214A	TRUE	TRUE
chr15	52609668	C	A	ENST00000619572	ENSG00000047346	FAM214A	TRUE	TRUE
chr15	52609674	C	A	ENST00000619572	ENSG00000047346	FAM214A	TRUE	TRUE
chr15	52609677	G	A	ENST00000619572	ENSG00000047346	FAM214A	TRUE	TRUE
chr15	52609679	G	C	ENST00000619572	ENSG00000047346	FAM214A	TRUE	TRUE
chr15	52609679	G	T	ENST00000619572	ENSG00000047346	FAM214A	TRUE	TRUE
chr15	52609695	T	A	ENST00000619572	ENSG00000047346	FAM214A	TRUE	TRUE
chr15	52609697	G	C	ENST00000619572	ENSG00000047346	FAM214A	TRUE	TRUE
chr15	52609697	G	T	ENST00000619572	ENSG00000047346	FAM214A	TRUE	TRUE
chr15	52609706	G	C	ENST00000619572	ENSG00000047346	FAM214A	TRUE	TRUE
chr15	52609706	G	T	ENST00000619572	ENSG00000047346	FAM214A	TRUE	TRUE
chr15	52609716	C	A	ENST00000619572	ENSG00000047346	FAM214A	TRUE	TRUE
chr15	52609719	G	A	ENST00000619572	ENSG00000047346	FAM214A	TRUE	TRUE
chr15	52609737	C	A	ENST00000619572	ENSG00000047346	FAM214A	TRUE	TRUE
chr15	52609748	G	C	ENST00000619572	ENSG00000047346	FAM214A	TRUE	TRUE
chr15	52609748	G	T	ENST00000619572	ENSG00000047346	FAM214A	TRUE	TRUE
chr15	52609762	A	T	ENST00000619572	ENSG00000047346	FAM214A	TRUE	TRUE
chr15	52609772	A	T	ENST00000619572	ENSG00000047346	FAM214A	TRUE	TRUE
chr15	52609779	G	A	ENST00000619572	ENSG00000047346	FAM214A	TRUE	TRUE
chr15	52609788	T	A	ENST00000619572	ENSG00000047346	FAM214A	TRUE	TRUE
chr15	52609800	C	A	ENST00000619572	ENSG00000047346	FAM214A	TRUE	TRUE
chr15	52609803	G	A	ENST00000619572	ENSG00000047346	FAM214A	TRUE	TRUE
chr15	52609809	C	A	ENST00000619572	ENSG00000047346	FAM214A	TRUE	TRUE
chr15	52609812	G	A	ENST00000619572	ENSG00000047346	FAM214A	TRUE	TRUE
chr15	52609817	A	C	ENST00000619572	ENSG00000047346	FAM214A	TRUE	TRUE
chr15	52609817	A	T	ENST00000619572	ENSG00000047346	FAM214A	TRUE	TRUE
chr15	52609829	A	C	ENST00000619572	ENSG00000047346	FAM214A	TRUE	TRUE
chr15	52609829	A	T	ENST00000619572	ENSG00000047346	FAM214A	TRUE	TRUE
chr15	52609842	C	A	ENST00000619572	ENSG00000047346	FAM214A	TRUE	TRUE
chr15	52609850	G	C	ENST00000619572	ENSG00000047346	FAM214A	TRUE	TRUE
chr15	52609850	G	T	ENST00000619572	ENSG00000047346	FAM214A	TRUE	TRUE
chr15	52609854	G	A	ENST00000619572	ENSG00000047346	FAM214A	TRUE	TRUE
chr15	52609855	C	T	ENST00000619572	ENSG00000047346	FAM214A	TRUE	TRUE
chr15	52609856	C	T	ENST00000619572	ENSG00000047346	FAM214A	TRUE	TRUE
chr15	52609866	G	A	ENST00000619572	ENSG00000047346	FAM214A	TRUE	TRUE
chr15	52609895	G	C	ENST00000619572	ENSG00000047346	FAM214A	TRUE	TRUE
chr15	52609895	G	T	ENST00000619572	ENSG00000047346	FAM214A	TRUE	TRUE
chr15	52609901	G	C	ENST00000619572	ENSG00000047346	FAM214A	TRUE	TRUE
chr15	52609901	G	T	ENST00000619572	ENSG00000047346	FAM214A	TRUE	TRUE
chr15	52609905	T	A	ENST00000619572	ENSG00000047346	FAM214A	TRUE	TRUE
chr15	52609907	A	C	ENST00000619572	ENSG00000047346	FAM214A	TRUE	TRUE
chr15	52609907	A	T	ENST00000619572	ENSG00000047346	FAM214A	TRUE	TRUE
chr15	52609914	T	A	ENST00000619572	ENSG00000047346	FAM214A	TRUE	TRUE
chr15	52609919	G	C	ENST00000619572	ENSG00000047346	FAM214A	TRUE	TRUE
chr15	52609919	G	T	ENST00000619572	ENSG00000047346	FAM214A	TRUE	TRUE
chr15	52609926	C	A	ENST00000619572	ENSG00000047346	FAM214A	TRUE	TRUE
chr15	52609929	G	A	ENST00000619572	ENSG00000047346	FAM214A	TRUE	TRUE
chr15	52609931	G	C	ENST00000619572	ENSG00000047346	FAM214A	TRUE	TRUE
chr15	52609931	G	T	ENST00000619572	ENSG00000047346	FAM214A	TRUE	TRUE
chr15	52609935	T	A	ENST00000619572	ENSG00000047346	FAM214A	TRUE	TRUE
chr15	52609974	G	A	ENST00000619572	ENSG00000047346	FAM214A	TRUE	TRUE
chr15	52609995	T	A	ENST00000619572	ENSG00000047346	FAM214A	TRUE	TRUE
chr15	52610011	A	C	ENST00000619572	ENSG00000047346	FAM214A	TRUE	TRUE
chr15	52610011	A	T	ENST00000619572	ENSG00000047346	FAM214A	TRUE	TRUE
chr15	52610019	T	A	ENST00000619572	ENSG00000047346	FAM214A	TRUE	TRUE
chr15	52610028	T	A	ENST00000619572	ENSG00000047346	FAM214A	TRUE	TRUE
chr15	52610041	A	C	ENST00000619572	ENSG00000047346	FAM214A	TRUE	TRUE
chr15	52610041	A	T	ENST00000619572	ENSG00000047346	FAM214A	TRUE	TRUE
chr15	52610046	C	A	ENST00000619572	ENSG00000047346	FAM214A	TRUE	TRUE
chr15	52610064	T	A	ENST00000619572	ENSG00000047346	FAM214A	TRUE	TRUE
chr15	52610072	A	C	ENST00000619572	ENSG00000047346	FAM214A	TRUE	TRUE
chr15	52610072	A	T	ENST00000619572	ENSG00000047346	FAM214A	TRUE	TRUE
chr15	52610082	C	A	ENST00000619572	ENSG00000047346	FAM214A	TRUE	TRUE
chr15	52610095	C	T	ENST00000619572	ENSG00000047346	FAM214A	TRUE	TRUE
chr15	52610096	C	T	ENST00000619572	ENSG00000047346	FAM214A	TRUE	TRUE
chr15	52610103	G	A	ENST00000619572	ENSG00000047346	FAM214A	TRUE	TRUE
chr15	52610106	T	A	ENST00000619572	ENSG00000047346	FAM214A	TRUE	TRUE
chr15	52610110	A	T	ENST00000619572	ENSG00000047346	FAM214A	TRUE	TRUE
chr15	52610121	G	A	ENST00000619572	ENSG00000047346	FAM214A	TRUE	TRUE
chr15	52610123	G	C	ENST00000619572	ENSG00000047346	FAM214A	TRUE	TRUE
chr15	52610123	G	T	ENST00000619572	ENSG00000047346	FAM214A	TRUE	TRUE
chr15	52610137	A	T	ENST00000619572	ENSG00000047346	FAM214A	TRUE	TRUE
chr15	52610142	G	A	ENST00000619572	ENSG00000047346	FAM214A	TRUE	TRUE
chr15	52610145	C	A	ENST00000619572	ENSG00000047346	FAM214A	TRUE	TRUE
chr15	52610151	C	A	ENST00000619572	ENSG00000047346	FAM214A	TRUE	TRUE
chr15	52610169	G	A	ENST00000619572	ENSG00000047346	FAM214A	TRUE	TRUE
chr15	52610178	T	A	ENST00000619572	ENSG00000047346	FAM214A	TRUE	TRUE
chr15	52610184	T	A	ENST00000619572	ENSG00000047346	FAM214A	TRUE	TRUE
chr15	52610190	G	A	ENST00000619572	ENSG00000047346	FAM214A	TRUE	TRUE
chr15	52610193	G	A	ENST00000619572	ENSG00000047346	FAM214A	TRUE	TRUE
chr15	52610199	T	A	ENST00000619572	ENSG00000047346	FAM214A	TRUE	TRUE
chr15	52610202	T	A	ENST00000619572	ENSG00000047346	FAM214A	TRUE	TRUE
chr15	52610205	C	A	ENST00000619572	ENSG00000047346	FAM214A	TRUE	TRUE
chr15	52610206	A	C	ENST00000619572	ENSG00000047346	FAM214A	TRUE	TRUE
chr15	52610206	A	T	ENST00000619572	ENSG00000047346	FAM214A	TRUE	TRUE
chr15	52610233	G	T	ENST00000619572	ENSG00000047346	FAM214A	TRUE	TRUE
chr15	52610240	A	T	ENST00000619572	ENSG00000047346	FAM214A	TRUE	TRUE
chr15	52610248	A	C	ENST00000619572	ENSG00000047346	FAM214A	TRUE	TRUE
chr15	52610248	A	T	ENST00000619572	ENSG00000047346	FAM214A	TRUE	TRUE
chr15	52610259	G	A	ENST00000619572	ENSG00000047346	FAM214A	TRUE	TRUE
chr15	52610262	T	A	ENST00000619572	ENSG00000047346	FAM214A	TRUE	TRUE
chr15	52610267	A	T	ENST00000619572	ENSG00000047346	FAM214A	TRUE	TRUE
chr15	52610274	G	A	ENST00000619572	ENSG00000047346	FAM214A	TRUE	TRUE
chr15	52610286	T	A	ENST00000619572	ENSG00000047346	FAM214A	TRUE	TRUE
chr15	52610288	A	T	ENST00000619572	ENSG00000047346	FAM214A	TRUE	TRUE
chr15	52610331	C	A	ENST00000619572	ENSG00000047346	FAM214A	TRUE	TRUE
chr15	52610343	G	A	ENST00000619572	ENSG00000047346	FAM214A	TRUE	TRUE
chr15	52610345	G	C	ENST00000619572	ENSG00000047346	FAM214A	TRUE	TRUE
chr15	52610345	G	T	ENST00000619572	ENSG00000047346	FAM214A	TRUE	TRUE
chr15	52610353	C	T	ENST00000619572	ENSG00000047346	FAM214A	TRUE	TRUE
chr15	52610354	C	T	ENST00000619572	ENSG00000047346	FAM214A	TRUE	TRUE
chr15	52610358	G	A	ENST00000619572	ENSG00000047346	FAM214A	TRUE	TRUE
chr15	52610384	C	A	ENST00000619572	ENSG00000047346	FAM214A	FALSE	FALSE
chr15	52610384	C	G	ENST00000619572	ENSG00000047346	FAM214A	FALSE	FALSE
chr15	52610384	C	T	ENST00000619572	ENSG00000047346	FAM214A	FALSE	FALSE
chr15	52610385	T	A	ENST00000619572	ENSG00000047346	FAM214A	FALSE	FALSE
chr15	52610385	T	C	ENST00000619572	ENSG00000047346	FAM214A	FALSE	FALSE
chr15	52610385	T	G	ENST00000619572	ENSG00000047346	FAM214A	FALSE	FALSE
chr15	52611128	A	C	ENST00000619572	ENSG00000047346	FAM214A	TRUE	FALSE
chr15	52611128	A	G	ENST00000619572	ENSG00000047346	FAM214A	TRUE	FALSE
chr15	52611128	A	T	ENST00000619572	ENSG00000047346	FAM214A	TRUE	FALSE
chr15	52611129	C	A	ENST00000619572	ENSG00000047346	FAM214A	TRUE	FALSE
chr15	52611129	C	G	ENST00000619572	ENSG00000047346	FAM214A	TRUE	FALSE
chr15	52611129	C	T	ENST00000619572	ENSG00000047346	FAM214A	TRUE	FALSE
chr15	52611131	T	A	ENST00000619572	ENSG00000047346	FAM214A	TRUE	TRUE
chr15	52611132	G	C	ENST00000619572	ENSG00000047346	FAM214A	TRUE	TRUE
chr15	52611132	G	T	ENST00000619572	ENSG00000047346	FAM214A	TRUE	TRUE
chr15	52611146	G	A	ENST00000619572	ENSG00000047346	FAM214A	TRUE	TRUE
chr15	52611174	C	T	ENST00000619572	ENSG00000047346	FAM214A	TRUE	TRUE
chr15	52611175	C	T	ENST00000619572	ENSG00000047346	FAM214A	TRUE	TRUE
chr15	52611184	A	C	ENST00000619572	ENSG00000047346	FAM214A	TRUE	TRUE
chr15	52611184	A	T	ENST00000619572	ENSG00000047346	FAM214A	TRUE	TRUE
chr15	52611188	G	A	ENST00000619572	ENSG00000047346	FAM214A	TRUE	TRUE
chr15	52611205	G	C	ENST00000619572	ENSG00000047346	FAM214A	TRUE	TRUE
chr15	52611205	G	T	ENST00000619572	ENSG00000047346	FAM214A	TRUE	TRUE
chr15	52611217	A	T	ENST00000619572	ENSG00000047346	FAM214A	TRUE	TRUE
chr15	52611230	T	A	ENST00000619572	ENSG00000047346	FAM214A	TRUE	TRUE
chr15	52611233	C	A	ENST00000619572	ENSG00000047346	FAM214A	TRUE	TRUE
chr15	52611236	C	A	ENST00000619572	ENSG00000047346	FAM214A	TRUE	TRUE
chr15	52611245	G	A	ENST00000619572	ENSG00000047346	FAM214A	TRUE	TRUE
chr15	52611256	C	A	ENST00000619572	ENSG00000047346	FAM214A	TRUE	FALSE
chr15	52611256	C	G	ENST00000619572	ENSG00000047346	FAM214A	TRUE	FALSE
chr15	52611256	C	T	ENST00000619572	ENSG00000047346	FAM214A	TRUE	FALSE
chr15	52611257	T	A	ENST00000619572	ENSG00000047346	FAM214A	TRUE	FALSE
chr15	52611257	T	C	ENST00000619572	ENSG00000047346	FAM214A	TRUE	FALSE
chr15	52611257	T	G	ENST00000619572	ENSG00000047346	FAM214A	TRUE	FALSE
chr15	52611573	A	C	ENST00000619572	ENSG00000047346	FAM214A	TRUE	FALSE
chr15	52611573	A	G	ENST00000619572	ENSG00000047346	FAM214A	TRUE	FALSE
chr15	52611573	A	T	ENST00000619572	ENSG00000047346	FAM214A	TRUE	FALSE
chr15	52611574	C	A	ENST00000619572	ENSG00000047346	FAM214A	TRUE	FALSE
chr15	52611574	C	G	ENST00000619572	ENSG00000047346	FAM214A	TRUE	FALSE
chr15	52611574	C	T	ENST00000619572	ENSG00000047346	FAM214A	TRUE	FALSE
chr15	52611576	G	A	ENST00000619572	ENSG00000047346	FAM214A	TRUE	TRUE
chr15	52611579	G	A	ENST00000619572	ENSG00000047346	FAM214A	TRUE	TRUE
chr15	52611591	C	A	ENST00000619572	ENSG00000047346	FAM214A	TRUE	TRUE
chr15	52611593	A	T	ENST00000619572	ENSG00000047346	FAM214A	TRUE	TRUE
chr15	52611598	C	T	ENST00000619572	ENSG00000047346	FAM214A	TRUE	TRUE
chr15	52611599	C	T	ENST00000619572	ENSG00000047346	FAM214A	TRUE	TRUE
chr15	52611603	T	A	ENST00000619572	ENSG00000047346	FAM214A	TRUE	TRUE
chr15	52611606	C	A	ENST00000619572	ENSG00000047346	FAM214A	TRUE	TRUE
chr15	52611608	A	C	ENST00000619572	ENSG00000047346	FAM214A	TRUE	TRUE
chr15	52611608	A	T	ENST00000619572	ENSG00000047346	FAM214A	TRUE	TRUE
chr15	52611611	A	C	ENST00000619572	ENSG00000047346	FAM214A	TRUE	TRUE
chr15	52611611	A	T	ENST00000619572	ENSG00000047346	FAM214A	TRUE	TRUE
chr15	52611614	A	C	ENST00000619572	ENSG00000047346	FAM214A	TRUE	TRUE
chr15	52611614	A	T	ENST00000619572	ENSG00000047346	FAM214A	TRUE	TRUE
chr15	52611624	G	A	ENST00000619572	ENSG00000047346	FAM214A	TRUE	TRUE
chr15	52611627	T	A	ENST00000619572	ENSG00000047346	FAM214A	TRUE	TRUE
chr15	52611654	C	A	ENST00000619572	ENSG00000047346	FAM214A	TRUE	TRUE
chr15	52611657	C	A	ENST00000619572	ENSG00000047346	FAM214A	TRUE	TRUE
chr15	52611679	G	C	ENST00000619572	ENSG00000047346	FAM214A	TRUE	TRUE
chr15	52611679	G	T	ENST00000619572	ENSG00000047346	FAM214A	TRUE	TRUE
chr15	52611682	G	T	ENST00000619572	ENSG00000047346	FAM214A	TRUE	TRUE
chr15	52611685	G	T	ENST00000619572	ENSG00000047346	FAM214A	TRUE	TRUE
chr15	52611708	C	A	ENST00000619572	ENSG00000047346	FAM214A	TRUE	TRUE
chr15	52611732	T	A	ENST00000619572	ENSG00000047346	FAM214A	TRUE	TRUE
chr15	52611733	C	T	ENST00000619572	ENSG00000047346	FAM214A	TRUE	TRUE
chr15	52611734	C	T	ENST00000619572	ENSG00000047346	FAM214A	TRUE	TRUE
chr15	52611737	A	T	ENST00000619572	ENSG00000047346	FAM214A	TRUE	TRUE
chr15	52611740	A	T	ENST00000619572	ENSG00000047346	FAM214A	TRUE	TRUE
chr15	52611750	C	A	ENST00000619572	ENSG00000047346	FAM214A	TRUE	TRUE
chr15	52611762	G	A	ENST00000619572	ENSG00000047346	FAM214A	TRUE	TRUE
chr15	52611765	T	A	ENST00000619572	ENSG00000047346	FAM214A	TRUE	TRUE
chr15	52611771	G	A	ENST00000619572	ENSG00000047346	FAM214A	TRUE	TRUE
chr15	52611775	G	T	ENST00000619572	ENSG00000047346	FAM214A	TRUE	TRUE
chr15	52611778	C	A	ENST00000619572	ENSG00000047346	FAM214A	TRUE	FALSE
chr15	52611778	C	G	ENST00000619572	ENSG00000047346	FAM214A	TRUE	FALSE
chr15	52611778	C	T	ENST00000619572	ENSG00000047346	FAM214A	TRUE	FALSE
chr15	52611779	T	A	ENST00000619572	ENSG00000047346	FAM214A	TRUE	FALSE
chr15	52611779	T	C	ENST00000619572	ENSG00000047346	FAM214A	TRUE	FALSE
chr15	52611779	T	G	ENST00000619572	ENSG00000047346	FAM214A	TRUE	FALSE
chr15	52613671	A	C	ENST00000619572	ENSG00000047346	FAM214A	TRUE	FALSE
chr15	52613671	A	G	ENST00000619572	ENSG00000047346	FAM214A	TRUE	FALSE
chr15	52613671	A	T	ENST00000619572	ENSG00000047346	FAM214A	TRUE	FALSE
chr15	52613672	C	A	ENST00000619572	ENSG00000047346	FAM214A	TRUE	FALSE
chr15	52613672	C	G	ENST00000619572	ENSG00000047346	FAM214A	TRUE	FALSE
chr15	52613672	C	T	ENST00000619572	ENSG00000047346	FAM214A	TRUE	FALSE
chr15	52613675	G	A	ENST00000619572	ENSG00000047346	FAM214A	TRUE	TRUE
chr15	52613684	T	A	ENST00000619572	ENSG00000047346	FAM214A	TRUE	TRUE
chr15	52613691	A	T	ENST00000619572	ENSG00000047346	FAM214A	TRUE	TRUE
chr15	52613696	C	A	ENST00000619572	ENSG00000047346	FAM214A	TRUE	TRUE
chr15	52613702	T	A	ENST00000619572	ENSG00000047346	FAM214A	TRUE	TRUE
chr15	52613715	G	C	ENST00000619572	ENSG00000047346	FAM214A	TRUE	TRUE
chr15	52613715	G	T	ENST00000619572	ENSG00000047346	FAM214A	TRUE	TRUE
chr15	52613718	A	T	ENST00000619572	ENSG00000047346	FAM214A	TRUE	TRUE
chr15	52613726	G	A	ENST00000619572	ENSG00000047346	FAM214A	TRUE	TRUE
chr15	52613736	G	T	ENST00000619572	ENSG00000047346	FAM214A	TRUE	TRUE
chr15	52613750	C	A	ENST00000619572	ENSG00000047346	FAM214A	TRUE	TRUE
chr15	52613756	G	A	ENST00000619572	ENSG00000047346	FAM214A	TRUE	TRUE
chr15	52613762	T	A	ENST00000619572	ENSG00000047346	FAM214A	TRUE	TRUE
chr15	52613769	A	T	ENST00000619572	ENSG00000047346	FAM214A	TRUE	TRUE
chr15	52613774	C	A	ENST00000619572	ENSG00000047346	FAM214A	TRUE	TRUE
chr15	52613783	G	A	ENST00000619572	ENSG00000047346	FAM214A	TRUE	TRUE
chr15	52613786	C	A	ENST00000619572	ENSG00000047346	FAM214A	TRUE	TRUE
chr15	52613789	C	A	ENST00000619572	ENSG00000047346	FAM214A	TRUE	TRUE
chr15	52613800	A	T	ENST00000619572	ENSG00000047346	FAM214A	TRUE	TRUE
chr15	52613806	A	T	ENST00000619572	ENSG00000047346	FAM214A	TRUE	FALSE
chr15	52613815	A	T	ENST00000619572	ENSG00000047346	FAM214A	TRUE	FALSE
chr15	52613822	C	A	ENST00000619572	ENSG00000047346	FAM214A	FALSE	FALSE
chr15	52613825	C	A	ENST00000619572	ENSG00000047346	FAM214A	FALSE	FALSE
chr15	52613832	A	C	ENST00000619572	ENSG00000047346	FAM214A	FALSE	FALSE
chr15	52613832	A	T	ENST00000619572	ENSG00000047346	FAM214A	FALSE	FALSE
chr15	52613837	C	A	ENST00000619572	ENSG00000047346	FAM214A	FALSE	FALSE
chr15	52613841	A	C	ENST00000619572	ENSG00000047346	FAM214A	FALSE	FALSE
chr15	52613841	A	T	ENST00000619572	ENSG00000047346	FAM214A	FALSE	FALSE
chr15	52613846	C	A	ENST00000619572	ENSG00000047346	FAM214A	FALSE	FALSE
chr15	52613858	C	A	ENST00000619572	ENSG00000047346	FAM214A	TRUE	FALSE
chr15	52613858	C	G	ENST00000619572	ENSG00000047346	FAM214A	TRUE	FALSE
chr15	52613858	C	T	ENST00000619572	ENSG00000047346	FAM214A	TRUE	FALSE
chr15	52613859	T	A	ENST00000619572	ENSG00000047346	FAM214A	TRUE	FALSE
chr15	52613859	T	C	ENST00000619572	ENSG00000047346	FAM214A	TRUE	FALSE
chr15	52613859	T	G	ENST00000619572	ENSG00000047346	FAM214A	TRUE	FALSE
chr15	52678004	A	C	ENST00000619572	ENSG00000047346	FAM214A	TRUE	FALSE
chr15	52678004	A	G	ENST00000619572	ENSG00000047346	FAM214A	TRUE	FALSE
chr15	52678004	A	T	ENST00000619572	ENSG00000047346	FAM214A	TRUE	FALSE
chr15	52678005	C	A	ENST00000619572	ENSG00000047346	FAM214A	TRUE	FALSE
chr15	52678005	C	G	ENST00000619572	ENSG00000047346	FAM214A	TRUE	FALSE
chr15	52678005	C	T	ENST00000619572	ENSG00000047346	FAM214A	TRUE	FALSE
chr15	52678009	G	A	ENST00000619572	ENSG00000047346	FAM214A	FALSE	FALSE
chr15	52678018	T	A	ENST00000619572	ENSG00000047346	FAM214A	FALSE	FALSE
chr15	52678123	C	A	ENST00000619572	ENSG00000047346	FAM214A	TRUE	FALSE
chr15	52678123	C	G	ENST00000619572	ENSG00000047346	FAM214A	TRUE	FALSE
chr15	52678123	C	T	ENST00000619572	ENSG00000047346	FAM214A	TRUE	FALSE
chr15	52678124	T	A	ENST00000619572	ENSG00000047346	FAM214A	TRUE	FALSE
chr15	52678124	T	C	ENST00000619572	ENSG00000047346	FAM214A	TRUE	FALSE
chr15	52678124	T	G	ENST00000619572	ENSG00000047346	FAM214A	TRUE	FALSE
chr15	52678826	A	C	ENST00000619572	ENSG00000047346	FAM214A	FALSE	FALSE
chr15	52678826	A	G	ENST00000619572	ENSG00000047346	FAM214A	FALSE	FALSE
chr15	52678826	A	T	ENST00000619572	ENSG00000047346	FAM214A	FALSE	FALSE
chr15	52678827	C	A	ENST00000619572	ENSG00000047346	FAM214A	FALSE	FALSE
chr15	52678827	C	G	ENST00000619572	ENSG00000047346	FAM214A	FALSE	FALSE
chr15	52678827	C	T	ENST00000619572	ENSG00000047346	FAM214A	FALSE	FALSE
chr15	52757563	T	A	ENST00000305901	ENSG00000169856	ONECUT1	FALSE	FALSE
chr15	52757567	A	T	ENST00000305901	ENSG00000169856	ONECUT1	FALSE	FALSE
chr15	52757577	G	C	ENST00000305901	ENSG00000169856	ONECUT1	FALSE	FALSE
chr15	52757577	G	T	ENST00000305901	ENSG00000169856	ONECUT1	FALSE	FALSE
chr15	52757580	G	C	ENST00000305901	ENSG00000169856	ONECUT1	FALSE	FALSE
chr15	52757580	G	T	ENST00000305901	ENSG00000169856	ONECUT1	FALSE	FALSE
chr15	52757589	G	C	ENST00000305901	ENSG00000169856	ONECUT1	FALSE	FALSE
chr15	52757589	G	T	ENST00000305901	ENSG00000169856	ONECUT1	FALSE	FALSE
chr15	52757598	G	C	ENST00000305901	ENSG00000169856	ONECUT1	FALSE	FALSE
chr15	52757598	G	T	ENST00000305901	ENSG00000169856	ONECUT1	FALSE	FALSE
chr15	52757614	C	A	ENST00000305901	ENSG00000169856	ONECUT1	FALSE	FALSE
chr15	52757620	G	A	ENST00000305901	ENSG00000169856	ONECUT1	FALSE	FALSE
chr15	52757621	C	T	ENST00000305901	ENSG00000169856	ONECUT1	FALSE	FALSE
chr15	52757622	C	T	ENST00000305901	ENSG00000169856	ONECUT1	FALSE	FALSE
chr15	52757626	T	A	ENST00000305901	ENSG00000169856	ONECUT1	FALSE	FALSE
chr15	52757644	T	A	ENST00000305901	ENSG00000169856	ONECUT1	FALSE	FALSE
chr15	52757680	C	A	ENST00000305901	ENSG00000169856	ONECUT1	FALSE	FALSE
chr15	52757682	A	T	ENST00000305901	ENSG00000169856	ONECUT1	FALSE	FALSE
chr15	52757692	G	A	ENST00000305901	ENSG00000169856	ONECUT1	FALSE	FALSE
chr15	52757695	G	A	ENST00000305901	ENSG00000169856	ONECUT1	FALSE	FALSE
chr15	52757710	G	A	ENST00000305901	ENSG00000169856	ONECUT1	FALSE	FALSE
chr15	52757712	A	T	ENST00000305901	ENSG00000169856	ONECUT1	FALSE	FALSE
chr15	52757716	C	A	ENST00000305901	ENSG00000169856	ONECUT1	FALSE	FALSE
chr15	52757719	T	A	ENST00000305901	ENSG00000169856	ONECUT1	FALSE	FALSE
chr15	52757731	T	A	ENST00000305901	ENSG00000169856	ONECUT1	FALSE	FALSE
chr15	52757737	C	A	ENST00000305901	ENSG00000169856	ONECUT1	FALSE	FALSE
chr15	52757740	T	A	ENST00000305901	ENSG00000169856	ONECUT1	FALSE	FALSE
chr15	52757761	G	A	ENST00000305901	ENSG00000169856	ONECUT1	FALSE	FALSE
chr15	52757767	G	A	ENST00000305901	ENSG00000169856	ONECUT1	FALSE	FALSE
chr15	52757784	A	T	ENST00000305901	ENSG00000169856	ONECUT1	FALSE	FALSE
chr15	52757794	T	A	ENST00000305901	ENSG00000169856	ONECUT1	FALSE	FALSE
chr15	52757797	T	A	ENST00000305901	ENSG00000169856	ONECUT1	FALSE	FALSE
chr15	52757812	T	A	ENST00000305901	ENSG00000169856	ONECUT1	FALSE	FALSE
chr15	52757818	T	A	ENST00000305901	ENSG00000169856	ONECUT1	FALSE	FALSE
chr15	52757827	C	A	ENST00000305901	ENSG00000169856	ONECUT1	FALSE	FALSE
chr15	52757830	G	A	ENST00000305901	ENSG00000169856	ONECUT1	FALSE	FALSE
chr15	52757833	C	A	ENST00000305901	ENSG00000169856	ONECUT1	FALSE	FALSE
chr15	52757836	T	A	ENST00000305901	ENSG00000169856	ONECUT1	FALSE	FALSE
chr15	52757842	T	A	ENST00000305901	ENSG00000169856	ONECUT1	FALSE	FALSE
chr15	52757843	G	T	ENST00000305901	ENSG00000169856	ONECUT1	FALSE	FALSE
chr15	52757848	C	A	ENST00000305901	ENSG00000169856	ONECUT1	TRUE	FALSE
chr15	52757848	C	G	ENST00000305901	ENSG00000169856	ONECUT1	TRUE	FALSE
chr15	52757848	C	T	ENST00000305901	ENSG00000169856	ONECUT1	TRUE	FALSE
chr15	52757849	T	A	ENST00000305901	ENSG00000169856	ONECUT1	TRUE	FALSE
chr15	52757849	T	C	ENST00000305901	ENSG00000169856	ONECUT1	TRUE	FALSE
chr15	52757849	T	G	ENST00000305901	ENSG00000169856	ONECUT1	TRUE	FALSE
chr15	52788778	A	C	ENST00000305901	ENSG00000169856	ONECUT1	TRUE	FALSE
chr15	52788778	A	G	ENST00000305901	ENSG00000169856	ONECUT1	TRUE	FALSE
chr15	52788778	A	T	ENST00000305901	ENSG00000169856	ONECUT1	TRUE	FALSE
chr15	52788779	C	A	ENST00000305901	ENSG00000169856	ONECUT1	TRUE	FALSE
chr15	52788779	C	G	ENST00000305901	ENSG00000169856	ONECUT1	TRUE	FALSE
chr15	52788779	C	T	ENST00000305901	ENSG00000169856	ONECUT1	TRUE	FALSE
chr15	52788785	A	C	ENST00000305901	ENSG00000169856	ONECUT1	FALSE	FALSE
chr15	52788785	A	T	ENST00000305901	ENSG00000169856	ONECUT1	FALSE	FALSE
chr15	52788807	G	A	ENST00000305901	ENSG00000169856	ONECUT1	FALSE	FALSE
chr15	52788813	C	A	ENST00000305901	ENSG00000169856	ONECUT1	FALSE	FALSE
chr15	52788819	C	A	ENST00000305901	ENSG00000169856	ONECUT1	FALSE	FALSE
chr15	52788822	G	A	ENST00000305901	ENSG00000169856	ONECUT1	FALSE	FALSE
chr15	52788826	C	T	ENST00000305901	ENSG00000169856	ONECUT1	FALSE	FALSE
chr15	52788827	C	T	ENST00000305901	ENSG00000169856	ONECUT1	FALSE	FALSE
chr15	52788831	T	A	ENST00000305901	ENSG00000169856	ONECUT1	TRUE	TRUE
chr15	52788832	C	T	ENST00000305901	ENSG00000169856	ONECUT1	TRUE	TRUE
chr15	52788833	C	T	ENST00000305901	ENSG00000169856	ONECUT1	TRUE	TRUE
chr15	52788852	C	A	ENST00000305901	ENSG00000169856	ONECUT1	TRUE	TRUE
chr15	52788864	T	A	ENST00000305901	ENSG00000169856	ONECUT1	TRUE	TRUE
chr15	52788870	T	A	ENST00000305901	ENSG00000169856	ONECUT1	TRUE	TRUE
chr15	52788874	C	T	ENST00000305901	ENSG00000169856	ONECUT1	TRUE	TRUE
chr15	52788875	C	T	ENST00000305901	ENSG00000169856	ONECUT1	TRUE	TRUE
chr15	52788882	T	A	ENST00000305901	ENSG00000169856	ONECUT1	TRUE	TRUE
chr15	52788902	G	T	ENST00000305901	ENSG00000169856	ONECUT1	TRUE	TRUE
chr15	52788915	G	A	ENST00000305901	ENSG00000169856	ONECUT1	TRUE	TRUE
chr15	52788922	G	T	ENST00000305901	ENSG00000169856	ONECUT1	TRUE	TRUE
chr15	52788936	G	A	ENST00000305901	ENSG00000169856	ONECUT1	TRUE	TRUE
chr15	52788951	G	A	ENST00000305901	ENSG00000169856	ONECUT1	TRUE	TRUE
chr15	52788961	G	C	ENST00000305901	ENSG00000169856	ONECUT1	TRUE	TRUE
chr15	52788961	G	T	ENST00000305901	ENSG00000169856	ONECUT1	TRUE	TRUE
chr15	52788969	T	A	ENST00000305901	ENSG00000169856	ONECUT1	TRUE	TRUE
chr15	52788975	C	A	ENST00000305901	ENSG00000169856	ONECUT1	TRUE	TRUE
chr15	52788990	G	A	ENST00000305901	ENSG00000169856	ONECUT1	TRUE	TRUE
chr15	52788999	C	A	ENST00000305901	ENSG00000169856	ONECUT1	TRUE	TRUE
chr15	52789002	T	A	ENST00000305901	ENSG00000169856	ONECUT1	TRUE	TRUE
chr15	52789014	C	A	ENST00000305901	ENSG00000169856	ONECUT1	TRUE	TRUE
chr15	52789017	C	A	ENST00000305901	ENSG00000169856	ONECUT1	TRUE	TRUE
chr15	52789023	G	A	ENST00000305901	ENSG00000169856	ONECUT1	TRUE	TRUE
chr15	52789028	G	C	ENST00000305901	ENSG00000169856	ONECUT1	TRUE	TRUE
chr15	52789028	G	T	ENST00000305901	ENSG00000169856	ONECUT1	TRUE	TRUE
chr15	52789038	C	A	ENST00000305901	ENSG00000169856	ONECUT1	TRUE	TRUE
chr15	52789050	G	A	ENST00000305901	ENSG00000169856	ONECUT1	TRUE	TRUE
chr15	52789064	G	T	ENST00000305901	ENSG00000169856	ONECUT1	TRUE	TRUE
chr15	52789077	C	A	ENST00000305901	ENSG00000169856	ONECUT1	TRUE	TRUE
chr15	52789098	G	A	ENST00000305901	ENSG00000169856	ONECUT1	TRUE	TRUE
chr15	52789110	G	A	ENST00000305901	ENSG00000169856	ONECUT1	TRUE	TRUE
chr15	52789172	G	T	ENST00000305901	ENSG00000169856	ONECUT1	TRUE	TRUE
chr15	52789191	G	A	ENST00000305901	ENSG00000169856	ONECUT1	TRUE	TRUE
chr15	52789194	C	A	ENST00000305901	ENSG00000169856	ONECUT1	TRUE	TRUE
chr15	52789230	C	A	ENST00000305901	ENSG00000169856	ONECUT1	TRUE	TRUE
chr15	52789254	T	A	ENST00000305901	ENSG00000169856	ONECUT1	TRUE	TRUE
chr15	52789285	A	C	ENST00000305901	ENSG00000169856	ONECUT1	TRUE	TRUE
chr15	52789285	A	T	ENST00000305901	ENSG00000169856	ONECUT1	TRUE	TRUE
chr15	52789302	G	A	ENST00000305901	ENSG00000169856	ONECUT1	TRUE	TRUE
chr15	52789305	G	A	ENST00000305901	ENSG00000169856	ONECUT1	TRUE	TRUE
chr15	52789346	G	T	ENST00000305901	ENSG00000169856	ONECUT1	TRUE	TRUE
chr15	52789356	G	A	ENST00000305901	ENSG00000169856	ONECUT1	TRUE	TRUE
chr15	52789377	T	A	ENST00000305901	ENSG00000169856	ONECUT1	TRUE	TRUE
chr15	52789381	G	C	ENST00000305901	ENSG00000169856	ONECUT1	TRUE	TRUE
chr15	52789381	G	T	ENST00000305901	ENSG00000169856	ONECUT1	TRUE	TRUE
chr15	52789390	A	C	ENST00000305901	ENSG00000169856	ONECUT1	TRUE	TRUE
chr15	52789390	A	T	ENST00000305901	ENSG00000169856	ONECUT1	TRUE	TRUE
chr15	52789422	C	A	ENST00000305901	ENSG00000169856	ONECUT1	TRUE	TRUE
chr15	52789470	G	A	ENST00000305901	ENSG00000169856	ONECUT1	TRUE	TRUE
chr15	52789524	T	A	ENST00000305901	ENSG00000169856	ONECUT1	TRUE	TRUE
chr15	52789529	G	T	ENST00000305901	ENSG00000169856	ONECUT1	TRUE	TRUE
chr15	52789557	G	A	ENST00000305901	ENSG00000169856	ONECUT1	TRUE	TRUE
chr15	52789568	A	T	ENST00000305901	ENSG00000169856	ONECUT1	TRUE	TRUE
chr15	52789576	G	C	ENST00000305901	ENSG00000169856	ONECUT1	TRUE	TRUE
chr15	52789576	G	T	ENST00000305901	ENSG00000169856	ONECUT1	TRUE	TRUE
chr15	52789611	C	A	ENST00000305901	ENSG00000169856	ONECUT1	TRUE	TRUE
chr15	52789612	G	T	ENST00000305901	ENSG00000169856	ONECUT1	TRUE	TRUE
chr15	52789659	C	A	ENST00000305901	ENSG00000169856	ONECUT1	TRUE	TRUE
chr15	52789681	G	C	ENST00000305901	ENSG00000169856	ONECUT1	TRUE	TRUE
chr15	52789681	G	T	ENST00000305901	ENSG00000169856	ONECUT1	TRUE	TRUE
chr15	52789689	C	A	ENST00000305901	ENSG00000169856	ONECUT1	TRUE	TRUE
chr15	52789830	C	A	ENST00000305901	ENSG00000169856	ONECUT1	TRUE	FALSE
chr15	52789851	C	A	ENST00000305901	ENSG00000169856	ONECUT1	FALSE	FALSE
chr15	52789863	C	A	ENST00000305901	ENSG00000169856	ONECUT1	FALSE	FALSE
chr15	52789875	G	A	ENST00000305901	ENSG00000169856	ONECUT1	FALSE	FALSE
chr15	53517710	T	A	ENST00000360509	ENSG00000166415	WDR72	FALSE	FALSE
chr15	53517711	G	T	ENST00000360509	ENSG00000166415	WDR72	FALSE	FALSE
chr15	53517717	G	T	ENST00000360509	ENSG00000166415	WDR72	FALSE	FALSE
chr15	53517725	T	A	ENST00000360509	ENSG00000166415	WDR72	FALSE	FALSE
chr15	53517732	C	T	ENST00000360509	ENSG00000166415	WDR72	FALSE	FALSE
chr15	53517733	C	T	ENST00000360509	ENSG00000166415	WDR72	FALSE	FALSE
chr15	53517736	G	C	ENST00000360509	ENSG00000166415	WDR72	FALSE	FALSE
chr15	53517736	G	T	ENST00000360509	ENSG00000166415	WDR72	FALSE	FALSE
chr15	53517752	C	A	ENST00000360509	ENSG00000166415	WDR72	FALSE	FALSE
chr15	53517755	C	A	ENST00000360509	ENSG00000166415	WDR72	FALSE	FALSE
chr15	53517755	C	G	ENST00000360509	ENSG00000166415	WDR72	FALSE	FALSE
chr15	53517755	C	T	ENST00000360509	ENSG00000166415	WDR72	FALSE	FALSE
chr15	53517756	T	A	ENST00000360509	ENSG00000166415	WDR72	FALSE	FALSE
chr15	53517756	T	C	ENST00000360509	ENSG00000166415	WDR72	FALSE	FALSE
chr15	53517756	T	G	ENST00000360509	ENSG00000166415	WDR72	FALSE	FALSE
chr15	53523216	A	C	ENST00000360509	ENSG00000166415	WDR72	TRUE	FALSE
chr15	53523216	A	G	ENST00000360509	ENSG00000166415	WDR72	TRUE	FALSE
chr15	53523216	A	T	ENST00000360509	ENSG00000166415	WDR72	TRUE	FALSE
chr15	53523217	C	A	ENST00000360509	ENSG00000166415	WDR72	TRUE	FALSE
chr15	53523217	C	G	ENST00000360509	ENSG00000166415	WDR72	TRUE	FALSE
chr15	53523217	C	T	ENST00000360509	ENSG00000166415	WDR72	TRUE	FALSE
chr15	53523227	C	A	ENST00000360509	ENSG00000166415	WDR72	FALSE	FALSE
chr15	53523233	C	A	ENST00000360509	ENSG00000166415	WDR72	FALSE	FALSE
chr15	53523236	C	A	ENST00000360509	ENSG00000166415	WDR72	FALSE	FALSE
chr15	53523238	A	T	ENST00000360509	ENSG00000166415	WDR72	FALSE	FALSE
chr15	53523243	A	T	ENST00000360509	ENSG00000166415	WDR72	FALSE	FALSE
chr15	53523248	T	A	ENST00000360509	ENSG00000166415	WDR72	FALSE	FALSE
chr15	53523263	C	A	ENST00000360509	ENSG00000166415	WDR72	FALSE	FALSE
chr15	53523272	G	A	ENST00000360509	ENSG00000166415	WDR72	TRUE	TRUE
chr15	53523283	G	T	ENST00000360509	ENSG00000166415	WDR72	TRUE	TRUE
chr15	53523289	G	C	ENST00000360509	ENSG00000166415	WDR72	TRUE	TRUE
chr15	53523289	G	T	ENST00000360509	ENSG00000166415	WDR72	TRUE	TRUE
chr15	53523305	T	A	ENST00000360509	ENSG00000166415	WDR72	TRUE	TRUE
chr15	53523323	C	A	ENST00000360509	ENSG00000166415	WDR72	TRUE	FALSE
chr15	53523323	C	G	ENST00000360509	ENSG00000166415	WDR72	TRUE	FALSE
chr15	53523323	C	T	ENST00000360509	ENSG00000166415	WDR72	TRUE	FALSE
chr15	53523324	T	A	ENST00000360509	ENSG00000166415	WDR72	TRUE	FALSE
chr15	53523324	T	C	ENST00000360509	ENSG00000166415	WDR72	TRUE	FALSE
chr15	53523324	T	G	ENST00000360509	ENSG00000166415	WDR72	TRUE	FALSE
chr15	53597077	A	C	ENST00000360509	ENSG00000166415	WDR72	TRUE	FALSE
chr15	53597077	A	G	ENST00000360509	ENSG00000166415	WDR72	FALSE	FALSE
chr15	53597077	A	T	ENST00000360509	ENSG00000166415	WDR72	TRUE	FALSE
chr15	53597078	C	A	ENST00000360509	ENSG00000166415	WDR72	TRUE	FALSE
chr15	53597078	C	G	ENST00000360509	ENSG00000166415	WDR72	TRUE	FALSE
chr15	53597078	C	T	ENST00000360509	ENSG00000166415	WDR72	TRUE	FALSE
chr15	53597082	G	A	ENST00000360509	ENSG00000166415	WDR72	TRUE	TRUE
chr15	53597090	A	T	ENST00000360509	ENSG00000166415	WDR72	TRUE	TRUE
chr15	53597100	T	A	ENST00000360509	ENSG00000166415	WDR72	TRUE	TRUE
chr15	53597104	A	T	ENST00000360509	ENSG00000166415	WDR72	TRUE	TRUE
chr15	53597109	G	A	ENST00000360509	ENSG00000166415	WDR72	TRUE	TRUE
chr15	53597111	A	C	ENST00000360509	ENSG00000166415	WDR72	TRUE	TRUE
chr15	53597111	A	T	ENST00000360509	ENSG00000166415	WDR72	TRUE	TRUE
chr15	53597115	C	A	ENST00000360509	ENSG00000166415	WDR72	TRUE	TRUE
chr15	53597121	C	A	ENST00000360509	ENSG00000166415	WDR72	TRUE	TRUE
chr15	53597124	C	A	ENST00000360509	ENSG00000166415	WDR72	TRUE	TRUE
chr15	53597128	C	T	ENST00000360509	ENSG00000166415	WDR72	TRUE	TRUE
chr15	53597129	C	T	ENST00000360509	ENSG00000166415	WDR72	TRUE	TRUE
chr15	53597133	C	A	ENST00000360509	ENSG00000166415	WDR72	TRUE	TRUE
chr15	53597139	T	A	ENST00000360509	ENSG00000166415	WDR72	TRUE	TRUE
chr15	53597151	G	A	ENST00000360509	ENSG00000166415	WDR72	TRUE	TRUE
chr15	53597154	T	A	ENST00000360509	ENSG00000166415	WDR72	TRUE	TRUE
chr15	53597160	C	A	ENST00000360509	ENSG00000166415	WDR72	TRUE	TRUE
chr15	53597161	A	T	ENST00000360509	ENSG00000166415	WDR72	TRUE	TRUE
chr15	53597175	C	A	ENST00000360509	ENSG00000166415	WDR72	TRUE	TRUE
chr15	53597193	G	A	ENST00000360509	ENSG00000166415	WDR72	TRUE	TRUE
chr15	53597211	T	A	ENST00000360509	ENSG00000166415	WDR72	TRUE	TRUE
chr15	53597214	C	A	ENST00000360509	ENSG00000166415	WDR72	TRUE	TRUE
chr15	53597216	A	T	ENST00000360509	ENSG00000166415	WDR72	TRUE	TRUE
chr15	53597223	T	A	ENST00000360509	ENSG00000166415	WDR72	TRUE	TRUE
chr15	53597232	G	A	ENST00000360509	ENSG00000166415	WDR72	TRUE	TRUE
chr15	53597235	G	A	ENST00000360509	ENSG00000166415	WDR72	TRUE	TRUE
chr15	53597241	C	A	ENST00000360509	ENSG00000166415	WDR72	TRUE	TRUE
chr15	53597246	A	T	ENST00000360509	ENSG00000166415	WDR72	TRUE	TRUE
chr15	53597259	G	A	ENST00000360509	ENSG00000166415	WDR72	TRUE	TRUE
chr15	53597268	C	A	ENST00000360509	ENSG00000166415	WDR72	TRUE	TRUE
chr15	53597275	C	A	ENST00000360509	ENSG00000166415	WDR72	TRUE	FALSE
chr15	53597275	C	G	ENST00000360509	ENSG00000166415	WDR72	TRUE	FALSE
chr15	53597275	C	T	ENST00000360509	ENSG00000166415	WDR72	TRUE	FALSE
chr15	53597276	T	A	ENST00000360509	ENSG00000166415	WDR72	TRUE	FALSE
chr15	53597276	T	C	ENST00000360509	ENSG00000166415	WDR72	TRUE	FALSE
chr15	53597276	T	G	ENST00000360509	ENSG00000166415	WDR72	TRUE	FALSE
chr15	53609511	A	C	ENST00000360509	ENSG00000166415	WDR72	TRUE	FALSE
chr15	53609511	A	G	ENST00000360509	ENSG00000166415	WDR72	TRUE	FALSE
chr15	53609511	A	T	ENST00000360509	ENSG00000166415	WDR72	TRUE	FALSE
chr15	53609512	C	A	ENST00000360509	ENSG00000166415	WDR72	TRUE	FALSE
chr15	53609512	C	G	ENST00000360509	ENSG00000166415	WDR72	TRUE	FALSE
chr15	53609512	C	T	ENST00000360509	ENSG00000166415	WDR72	TRUE	FALSE
chr15	53609515	G	A	ENST00000360509	ENSG00000166415	WDR72	TRUE	TRUE
chr15	53609524	G	A	ENST00000360509	ENSG00000166415	WDR72	TRUE	TRUE
chr15	53609530	T	A	ENST00000360509	ENSG00000166415	WDR72	TRUE	TRUE
chr15	53609531	C	T	ENST00000360509	ENSG00000166415	WDR72	TRUE	TRUE
chr15	53609532	C	T	ENST00000360509	ENSG00000166415	WDR72	TRUE	TRUE
chr15	53609534	A	T	ENST00000360509	ENSG00000166415	WDR72	TRUE	TRUE
chr15	53609548	T	A	ENST00000360509	ENSG00000166415	WDR72	TRUE	TRUE
chr15	53609550	A	T	ENST00000360509	ENSG00000166415	WDR72	TRUE	TRUE
chr15	53609556	G	C	ENST00000360509	ENSG00000166415	WDR72	TRUE	TRUE
chr15	53609556	G	T	ENST00000360509	ENSG00000166415	WDR72	TRUE	TRUE
chr15	53609569	C	A	ENST00000360509	ENSG00000166415	WDR72	TRUE	TRUE
chr15	53609584	C	A	ENST00000360509	ENSG00000166415	WDR72	TRUE	TRUE
chr15	53609590	T	A	ENST00000360509	ENSG00000166415	WDR72	TRUE	TRUE
chr15	53609593	C	A	ENST00000360509	ENSG00000166415	WDR72	TRUE	FALSE
chr15	53609593	C	G	ENST00000360509	ENSG00000166415	WDR72	TRUE	FALSE
chr15	53609593	C	T	ENST00000360509	ENSG00000166415	WDR72	TRUE	FALSE
chr15	53609594	T	A	ENST00000360509	ENSG00000166415	WDR72	TRUE	FALSE
chr15	53609594	T	C	ENST00000360509	ENSG00000166415	WDR72	TRUE	FALSE
chr15	53609594	T	G	ENST00000360509	ENSG00000166415	WDR72	TRUE	FALSE
chr15	53613664	A	C	ENST00000360509	ENSG00000166415	WDR72	TRUE	FALSE
chr15	53613664	A	G	ENST00000360509	ENSG00000166415	WDR72	TRUE	FALSE
chr15	53613664	A	T	ENST00000360509	ENSG00000166415	WDR72	TRUE	FALSE
chr15	53613665	C	A	ENST00000360509	ENSG00000166415	WDR72	TRUE	FALSE
chr15	53613665	C	G	ENST00000360509	ENSG00000166415	WDR72	TRUE	FALSE
chr15	53613665	C	T	ENST00000360509	ENSG00000166415	WDR72	TRUE	FALSE
chr15	53613672	G	A	ENST00000360509	ENSG00000166415	WDR72	TRUE	TRUE
chr15	53613674	A	C	ENST00000360509	ENSG00000166415	WDR72	TRUE	TRUE
chr15	53613674	A	T	ENST00000360509	ENSG00000166415	WDR72	TRUE	TRUE
chr15	53613676	G	T	ENST00000360509	ENSG00000166415	WDR72	TRUE	TRUE
chr15	53613682	G	C	ENST00000360509	ENSG00000166415	WDR72	TRUE	TRUE
chr15	53613682	G	T	ENST00000360509	ENSG00000166415	WDR72	TRUE	TRUE
chr15	53613692	G	C	ENST00000360509	ENSG00000166415	WDR72	TRUE	TRUE
chr15	53613692	G	T	ENST00000360509	ENSG00000166415	WDR72	TRUE	TRUE
chr15	53613701	A	C	ENST00000360509	ENSG00000166415	WDR72	TRUE	TRUE
chr15	53613701	A	T	ENST00000360509	ENSG00000166415	WDR72	TRUE	TRUE
chr15	53613723	T	A	ENST00000360509	ENSG00000166415	WDR72
chr15	53613729	T	A	ENST00000360509	ENSG00000166415	WDR72	TRUE	TRUE
chr15	53613744	C	A	ENST00000360509	ENSG00000166415	WDR72	TRUE	TRUE
chr15	53613750	T	A	ENST00000360509	ENSG00000166415	WDR72	TRUE	TRUE
chr15	53613758	C	A	ENST00000360509	ENSG00000166415	WDR72	TRUE	FALSE
chr15	53613758	C	G	ENST00000360509	ENSG00000166415	WDR72	TRUE	FALSE
chr15	53613758	C	T	ENST00000360509	ENSG00000166415	WDR72	TRUE	FALSE
chr15	53613759	T	A	ENST00000360509	ENSG00000166415	WDR72	TRUE	FALSE
chr15	53613759	T	C	ENST00000360509	ENSG00000166415	WDR72	TRUE	FALSE
chr15	53613759	T	G	ENST00000360509	ENSG00000166415	WDR72	TRUE	FALSE
chr15	53615424	A	C	ENST00000360509	ENSG00000166415	WDR72	FALSE	FALSE
chr15	53615424	A	G	ENST00000360509	ENSG00000166415	WDR72	FALSE	FALSE
chr15	53615424	A	T	ENST00000360509	ENSG00000166415	WDR72	FALSE	FALSE
chr15	53615425	C	A	ENST00000360509	ENSG00000166415	WDR72	FALSE	FALSE
chr15	53615425	C	G	ENST00000360509	ENSG00000166415	WDR72	FALSE	FALSE
chr15	53615425	C	T	ENST00000360509	ENSG00000166415	WDR72	FALSE	FALSE
chr15	53615436	T	A	ENST00000360509	ENSG00000166415	WDR72	TRUE	TRUE
chr15	53615437	A	T	ENST00000360509	ENSG00000166415	WDR72	TRUE	TRUE
chr15	53615444	A	T	ENST00000360509	ENSG00000166415	WDR72	TRUE	TRUE
chr15	53615448	C	A	ENST00000360509	ENSG00000166415	WDR72	TRUE	TRUE
chr15	53615450	A	C	ENST00000360509	ENSG00000166415	WDR72	TRUE	TRUE
chr15	53615450	A	T	ENST00000360509	ENSG00000166415	WDR72	TRUE	TRUE
chr15	53615465	A	C	ENST00000360509	ENSG00000166415	WDR72	TRUE	TRUE
chr15	53615465	A	T	ENST00000360509	ENSG00000166415	WDR72	TRUE	TRUE
chr15	53615469	T	A	ENST00000360509	ENSG00000166415	WDR72	TRUE	TRUE
chr15	53615477	A	C	ENST00000360509	ENSG00000166415	WDR72	TRUE	TRUE
chr15	53615477	A	T	ENST00000360509	ENSG00000166415	WDR72	TRUE	TRUE
chr15	53615487	T	A	ENST00000360509	ENSG00000166415	WDR72	TRUE	TRUE
chr15	53615492	A	T	ENST00000360509	ENSG00000166415	WDR72	TRUE	TRUE
chr15	53615495	A	T	ENST00000360509	ENSG00000166415	WDR72	TRUE	TRUE
chr15	53615497	A	C	ENST00000360509	ENSG00000166415	WDR72	TRUE	TRUE
chr15	53615497	A	T	ENST00000360509	ENSG00000166415	WDR72	TRUE	TRUE
chr15	53615513	G	C	ENST00000360509	ENSG00000166415	WDR72	TRUE	TRUE
chr15	53615513	G	T	ENST00000360509	ENSG00000166415	WDR72	TRUE	TRUE
chr15	53615517	C	A	ENST00000360509	ENSG00000166415	WDR72	TRUE	TRUE
chr15	53615520	G	A	ENST00000360509	ENSG00000166415	WDR72	TRUE	TRUE
chr15	53615522	A	T	ENST00000360509	ENSG00000166415	WDR72	TRUE	TRUE
chr15	53615530	A	T	ENST00000360509	ENSG00000166415	WDR72	TRUE	TRUE
chr15	53615541	C	A	ENST00000360509	ENSG00000166415	WDR72	TRUE	TRUE
chr15	53615543	A	T	ENST00000360509	ENSG00000166415	WDR72	TRUE	TRUE
chr15	53615547	C	A	ENST00000360509	ENSG00000166415	WDR72	TRUE	TRUE
chr15	53615550	T	A	ENST00000360509	ENSG00000166415	WDR72	TRUE	TRUE
chr15	53615559	C	A	ENST00000360509	ENSG00000166415	WDR72	TRUE	TRUE
chr15	53615565	G	A	ENST00000360509	ENSG00000166415	WDR72	TRUE	TRUE
chr15	53615584	G	C	ENST00000360509	ENSG00000166415	WDR72	TRUE	TRUE
chr15	53615584	G	T	ENST00000360509	ENSG00000166415	WDR72	TRUE	TRUE
chr15	53615589	T	A	ENST00000360509	ENSG00000166415	WDR72	TRUE	TRUE
chr15	53615594	G	C	ENST00000360509	ENSG00000166415	WDR72	TRUE	TRUE
chr15	53615594	G	T	ENST00000360509	ENSG00000166415	WDR72	TRUE	TRUE
chr15	53615597	A	T	ENST00000360509	ENSG00000166415	WDR72	TRUE	TRUE
chr15	53615603	A	T	ENST00000360509	ENSG00000166415	WDR72	TRUE	TRUE
chr15	53615610	T	A	ENST00000360509	ENSG00000166415	WDR72	TRUE	TRUE
chr15	53615621	A	C	ENST00000360509	ENSG00000166415	WDR72	TRUE	TRUE
chr15	53615621	A	T	ENST00000360509	ENSG00000166415	WDR72	TRUE	TRUE
chr15	53615631	C	A	ENST00000360509	ENSG00000166415	WDR72	TRUE	TRUE
chr15	53615633	G	C	ENST00000360509	ENSG00000166415	WDR72	TRUE	TRUE
chr15	53615633	G	T	ENST00000360509	ENSG00000166415	WDR72	TRUE	TRUE
chr15	53615635	A	C	ENST00000360509	ENSG00000166415	WDR72	TRUE	TRUE
chr15	53615635	A	T	ENST00000360509	ENSG00000166415	WDR72	TRUE	TRUE
chr15	53615643	T	A	ENST00000360509	ENSG00000166415	WDR72	TRUE	TRUE
chr15	53615652	C	A	ENST00000360509	ENSG00000166415	WDR72	TRUE	TRUE
chr15	53615659	G	T	ENST00000360509	ENSG00000166415	WDR72	TRUE	TRUE
chr15	53615663	A	C	ENST00000360509	ENSG00000166415	WDR72	TRUE	TRUE
chr15	53615663	A	T	ENST00000360509	ENSG00000166415	WDR72	TRUE	TRUE
chr15	53615668	C	T	ENST00000360509	ENSG00000166415	WDR72	TRUE	TRUE
chr15	53615669	C	T	ENST00000360509	ENSG00000166415	WDR72	TRUE	TRUE
chr15	53615678	A	T	ENST00000360509	ENSG00000166415	WDR72	TRUE	TRUE
chr15	53615687	G	C	ENST00000360509	ENSG00000166415	WDR72	TRUE	TRUE
chr15	53615687	G	T	ENST00000360509	ENSG00000166415	WDR72	TRUE	TRUE
chr15	53615700	C	A	ENST00000360509	ENSG00000166415	WDR72	TRUE	TRUE
chr15	53615705	A	T	ENST00000360509	ENSG00000166415	WDR72	TRUE	TRUE
chr15	53615715	C	A	ENST00000360509	ENSG00000166415	WDR72	TRUE	TRUE
chr15	53615717	A	T	ENST00000360509	ENSG00000166415	WDR72	TRUE	TRUE
chr15	53615733	G	A	ENST00000360509	ENSG00000166415	WDR72	TRUE	TRUE
chr15	53615739	T	A	ENST00000360509	ENSG00000166415	WDR72	TRUE	TRUE
chr15	53615741	A	C	ENST00000360509	ENSG00000166415	WDR72	TRUE	TRUE
chr15	53615741	A	T	ENST00000360509	ENSG00000166415	WDR72	TRUE	TRUE
chr15	53615757	T	A	ENST00000360509	ENSG00000166415	WDR72	TRUE	TRUE
chr15	53615761	G	T	ENST00000360509	ENSG00000166415	WDR72	TRUE	TRUE
chr15	53615767	A	C	ENST00000360509	ENSG00000166415	WDR72	TRUE	TRUE
chr15	53615767	A	T	ENST00000360509	ENSG00000166415	WDR72	TRUE	TRUE
chr15	53615774	A	C	ENST00000360509	ENSG00000166415	WDR72	TRUE	TRUE
chr15	53615774	A	T	ENST00000360509	ENSG00000166415	WDR72	TRUE	TRUE
chr15	53615781	T	A	ENST00000360509	ENSG00000166415	WDR72	TRUE	TRUE
chr15	53615790	C	A	ENST00000360509	ENSG00000166415	WDR72	TRUE	TRUE
chr15	53615791	C	T	ENST00000360509	ENSG00000166415	WDR72	TRUE	TRUE
chr15	53615792	C	T	ENST00000360509	ENSG00000166415	WDR72	TRUE	TRUE
chr15	53615798	A	T	ENST00000360509	ENSG00000166415	WDR72	TRUE	TRUE
chr15	53615803	G	T	ENST00000360509	ENSG00000166415	WDR72	TRUE	TRUE
chr15	53615816	A	T	ENST00000360509	ENSG00000166415	WDR72	TRUE	TRUE
chr15	53615820	T	A	ENST00000360509	ENSG00000166415	WDR72	TRUE	TRUE
chr15	53615853	T	A	ENST00000360509	ENSG00000166415	WDR72	TRUE	TRUE
chr15	53615856	T	A	ENST00000360509	ENSG00000166415	WDR72	TRUE	TRUE
chr15	53615858	G	C	ENST00000360509	ENSG00000166415	WDR72	TRUE	TRUE
chr15	53615858	G	T	ENST00000360509	ENSG00000166415	WDR72	TRUE	TRUE
chr15	53615865	T	A	ENST00000360509	ENSG00000166415	WDR72	TRUE	TRUE
chr15	53615871	G	A	ENST00000360509	ENSG00000166415	WDR72	TRUE	TRUE
chr15	53615877	T	A	ENST00000360509	ENSG00000166415	WDR72
chr15	53615880	T	A	ENST00000360509	ENSG00000166415	WDR72	TRUE	TRUE
chr15	53615889	T	A	ENST00000360509	ENSG00000166415	WDR72	TRUE	TRUE
chr15	53615895	T	A	ENST00000360509	ENSG00000166415	WDR72	TRUE	TRUE
chr15	53615898	T	A	ENST00000360509	ENSG00000166415	WDR72	TRUE	TRUE
chr15	53615901	G	A	ENST00000360509	ENSG00000166415	WDR72	TRUE	TRUE
chr15	53615907	T	A	ENST00000360509	ENSG00000166415	WDR72	TRUE	TRUE
chr15	53615922	C	A	ENST00000360509	ENSG00000166415	WDR72	TRUE	TRUE
chr15	53615925	C	A	ENST00000360509	ENSG00000166415	WDR72	TRUE	TRUE
chr15	53615927	G	C	ENST00000360509	ENSG00000166415	WDR72	TRUE	TRUE
chr15	53615927	G	T	ENST00000360509	ENSG00000166415	WDR72	TRUE	TRUE
chr15	53615934	T	A	ENST00000360509	ENSG00000166415	WDR72	TRUE	TRUE
chr15	53615949	C	A	ENST00000360509	ENSG00000166415	WDR72	TRUE	TRUE
chr15	53615952	G	A	ENST00000360509	ENSG00000166415	WDR72	TRUE	TRUE
chr15	53615964	C	A	ENST00000360509	ENSG00000166415	WDR72	TRUE	TRUE
chr15	53615976	T	A	ENST00000360509	ENSG00000166415	WDR72	TRUE	TRUE
chr15	53615988	C	A	ENST00000360509	ENSG00000166415	WDR72	TRUE	TRUE
chr15	53615993	G	C	ENST00000360509	ENSG00000166415	WDR72	TRUE	TRUE
chr15	53615993	G	T	ENST00000360509	ENSG00000166415	WDR72	TRUE	TRUE
chr15	53616004	A	T	ENST00000360509	ENSG00000166415	WDR72	TRUE	TRUE
chr15	53616015	T	A	ENST00000360509	ENSG00000166415	WDR72	TRUE	TRUE
chr15	53616021	T	A	ENST00000360509	ENSG00000166415	WDR72	TRUE	TRUE
chr15	53616024	T	A	ENST00000360509	ENSG00000166415	WDR72
chr15	53616039	T	A	ENST00000360509	ENSG00000166415	WDR72	TRUE	TRUE
chr15	53616042	T	A	ENST00000360509	ENSG00000166415	WDR72	TRUE	TRUE
chr15	53616045	C	A	ENST00000360509	ENSG00000166415	WDR72	TRUE	TRUE
chr15	53616057	T	A	ENST00000360509	ENSG00000166415	WDR72	TRUE	TRUE
chr15	53616063	T	A	ENST00000360509	ENSG00000166415	WDR72	TRUE	TRUE
chr15	53616066	T	A	ENST00000360509	ENSG00000166415	WDR72	TRUE	TRUE
chr15	53616075	C	A	ENST00000360509	ENSG00000166415	WDR72	TRUE	TRUE
chr15	53616082	A	C	ENST00000360509	ENSG00000166415	WDR72	TRUE	TRUE
chr15	53616082	A	T	ENST00000360509	ENSG00000166415	WDR72	TRUE	TRUE
chr15	53616089	G	C	ENST00000360509	ENSG00000166415	WDR72	TRUE	TRUE
chr15	53616089	G	T	ENST00000360509	ENSG00000166415	WDR72	TRUE	TRUE
chr15	53616128	A	T	ENST00000360509	ENSG00000166415	WDR72	TRUE	TRUE
chr15	53616135	C	A	ENST00000360509	ENSG00000166415	WDR72	TRUE	TRUE
chr15	53616147	C	A	ENST00000360509	ENSG00000166415	WDR72	TRUE	TRUE
chr15	53616184	C	T	ENST00000360509	ENSG00000166415	WDR72	TRUE	TRUE
chr15	53616185	C	T	ENST00000360509	ENSG00000166415	WDR72	TRUE	TRUE
chr15	53616189	T	A	ENST00000360509	ENSG00000166415	WDR72	TRUE	TRUE
chr15	53616195	T	A	ENST00000360509	ENSG00000166415	WDR72	TRUE	TRUE
chr15	53616203	A	T	ENST00000360509	ENSG00000166415	WDR72	TRUE	TRUE
chr15	53616219	T	A	ENST00000360509	ENSG00000166415	WDR72	TRUE	TRUE
chr15	53616223	G	T	ENST00000360509	ENSG00000166415	WDR72	TRUE	TRUE
chr15	53616231	T	A	ENST00000360509	ENSG00000166415	WDR72	TRUE	TRUE
chr15	53616244	C	A	ENST00000360509	ENSG00000166415	WDR72	TRUE	FALSE
chr15	53616244	C	G	ENST00000360509	ENSG00000166415	WDR72	TRUE	FALSE
chr15	53616244	C	T	ENST00000360509	ENSG00000166415	WDR72	TRUE	FALSE
chr15	53616245	T	A	ENST00000360509	ENSG00000166415	WDR72	TRUE	FALSE
chr15	53616245	T	C	ENST00000360509	ENSG00000166415	WDR72	TRUE	FALSE
chr15	53616245	T	G	ENST00000360509	ENSG00000166415	WDR72	TRUE	FALSE
chr15	53665570	A	C	ENST00000360509	ENSG00000166415	WDR72	TRUE	FALSE
chr15	53665570	A	G	ENST00000360509	ENSG00000166415	WDR72	FALSE	FALSE
chr15	53665570	A	T	ENST00000360509	ENSG00000166415	WDR72	TRUE	FALSE
chr15	53665571	C	A	ENST00000360509	ENSG00000166415	WDR72	TRUE	FALSE
chr15	53665571	C	G	ENST00000360509	ENSG00000166415	WDR72	TRUE	FALSE
chr15	53665571	C	T	ENST00000360509	ENSG00000166415	WDR72	TRUE	FALSE
chr15	53665574	T	A	ENST00000360509	ENSG00000166415	WDR72	TRUE	TRUE
chr15	53665575	A	T	ENST00000360509	ENSG00000166415	WDR72	TRUE	TRUE
chr15	53665579	G	C	ENST00000360509	ENSG00000166415	WDR72	TRUE	TRUE
chr15	53665579	G	T	ENST00000360509	ENSG00000166415	WDR72	TRUE	TRUE
chr15	53665586	C	A	ENST00000360509	ENSG00000166415	WDR72	TRUE	TRUE
chr15	53665592	G	A	ENST00000360509	ENSG00000166415	WDR72	TRUE	TRUE
chr15	53665602	G	T	ENST00000360509	ENSG00000166415	WDR72	TRUE	TRUE
chr15	53665609	A	C	ENST00000360509	ENSG00000166415	WDR72	TRUE	TRUE
chr15	53665609	A	T	ENST00000360509	ENSG00000166415	WDR72	TRUE	TRUE
chr15	53665622	G	A	ENST00000360509	ENSG00000166415	WDR72	TRUE	TRUE
chr15	53665623	G	C	ENST00000360509	ENSG00000166415	WDR72	TRUE	TRUE
chr15	53665623	G	T	ENST00000360509	ENSG00000166415	WDR72	TRUE	TRUE
chr15	53665640	T	A	ENST00000360509	ENSG00000166415	WDR72	TRUE	TRUE
chr15	53665643	G	A	ENST00000360509	ENSG00000166415	WDR72	TRUE	TRUE
chr15	53665646	C	A	ENST00000360509	ENSG00000166415	WDR72	TRUE	TRUE
chr15	53665655	T	A	ENST00000360509	ENSG00000166415	WDR72	TRUE	TRUE
chr15	53665661	T	A	ENST00000360509	ENSG00000166415	WDR72	TRUE	TRUE
chr15	53665670	C	A	ENST00000360509	ENSG00000166415	WDR72	TRUE	TRUE
chr15	53665672	G	C	ENST00000360509	ENSG00000166415	WDR72	TRUE	TRUE
chr15	53665672	G	T	ENST00000360509	ENSG00000166415	WDR72	TRUE	TRUE
chr15	53665694	T	A	ENST00000360509	ENSG00000166415	WDR72	TRUE	TRUE
chr15	53665703	G	A	ENST00000360509	ENSG00000166415	WDR72	TRUE	TRUE
chr15	53665705	G	C	ENST00000360509	ENSG00000166415	WDR72	TRUE	TRUE
chr15	53665705	G	T	ENST00000360509	ENSG00000166415	WDR72	TRUE	TRUE
chr15	53665713	A	T	ENST00000360509	ENSG00000166415	WDR72	TRUE	TRUE
chr15	53665716	A	T	ENST00000360509	ENSG00000166415	WDR72	TRUE	TRUE
chr15	53665733	G	A	ENST00000360509	ENSG00000166415	WDR72	TRUE	TRUE
chr15	53665739	T	A	ENST00000360509	ENSG00000166415	WDR72	TRUE	TRUE
chr15	53665742	C	A	ENST00000360509	ENSG00000166415	WDR72	TRUE	TRUE
chr15	53665745	C	A	ENST00000360509	ENSG00000166415	WDR72	TRUE	TRUE
chr15	53665751	C	A	ENST00000360509	ENSG00000166415	WDR72	TRUE	TRUE
chr15	53665757	T	A	ENST00000360509	ENSG00000166415	WDR72	TRUE	TRUE
chr15	53665760	C	A	ENST00000360509	ENSG00000166415	WDR72	TRUE	TRUE
chr15	53665762	A	T	ENST00000360509	ENSG00000166415	WDR72	TRUE	TRUE
chr15	53665769	C	A	ENST00000360509	ENSG00000166415	WDR72	TRUE	FALSE
chr15	53665769	C	G	ENST00000360509	ENSG00000166415	WDR72	TRUE	FALSE
chr15	53665769	C	T	ENST00000360509	ENSG00000166415	WDR72	TRUE	FALSE
chr15	53665770	T	A	ENST00000360509	ENSG00000166415	WDR72	TRUE	FALSE
chr15	53665770	T	C	ENST00000360509	ENSG00000166415	WDR72	TRUE	FALSE
chr15	53665770	T	G	ENST00000360509	ENSG00000166415	WDR72	TRUE	FALSE
chr15	53699748	A	C	ENST00000360509	ENSG00000166415	WDR72	TRUE	FALSE
chr15	53699748	A	G	ENST00000360509	ENSG00000166415	WDR72	FALSE	FALSE
chr15	53699748	A	T	ENST00000360509	ENSG00000166415	WDR72	TRUE	FALSE
chr15	53699749	C	A	ENST00000360509	ENSG00000166415	WDR72	TRUE	FALSE
chr15	53699749	C	G	ENST00000360509	ENSG00000166415	WDR72	TRUE	FALSE
chr15	53699749	C	T	ENST00000360509	ENSG00000166415	WDR72	TRUE	FALSE
chr15	53699756	C	A	ENST00000360509	ENSG00000166415	WDR72	TRUE	TRUE
chr15	53699762	C	A	ENST00000360509	ENSG00000166415	WDR72	TRUE	TRUE
chr15	53699763	C	T	ENST00000360509	ENSG00000166415	WDR72	TRUE	TRUE
chr15	53699764	C	T	ENST00000360509	ENSG00000166415	WDR72	TRUE	TRUE
chr15	53699769	A	C	ENST00000360509	ENSG00000166415	WDR72	TRUE	TRUE
chr15	53699769	A	T	ENST00000360509	ENSG00000166415	WDR72	TRUE	TRUE
chr15	53699776	G	C	ENST00000360509	ENSG00000166415	WDR72	TRUE	TRUE
chr15	53699776	G	T	ENST00000360509	ENSG00000166415	WDR72	TRUE	TRUE
chr15	53699787	A	T	ENST00000360509	ENSG00000166415	WDR72	TRUE	TRUE
chr15	53699792	C	A	ENST00000360509	ENSG00000166415	WDR72	TRUE	TRUE
chr15	53699800	A	C	ENST00000360509	ENSG00000166415	WDR72	TRUE	TRUE
chr15	53699800	A	T	ENST00000360509	ENSG00000166415	WDR72
chr15	53699810	C	A	ENST00000360509	ENSG00000166415	WDR72	TRUE	TRUE
chr15	53699820	C	T	ENST00000360509	ENSG00000166415	WDR72	TRUE	TRUE
chr15	53699821	C	T	ENST00000360509	ENSG00000166415	WDR72	TRUE	TRUE
chr15	53699825	T	A	ENST00000360509	ENSG00000166415	WDR72	TRUE	TRUE
chr15	53699852	T	A	ENST00000360509	ENSG00000166415	WDR72	TRUE	TRUE
chr15	53699868	G	T	ENST00000360509	ENSG00000166415	WDR72	TRUE	TRUE
chr15	53699876	T	A	ENST00000360509	ENSG00000166415	WDR72	TRUE	TRUE
chr15	53699879	C	A	ENST00000360509	ENSG00000166415	WDR72	TRUE	TRUE
chr15	53699882	C	A	ENST00000360509	ENSG00000166415	WDR72	TRUE	TRUE
chr15	53699913	G	T	ENST00000360509	ENSG00000166415	WDR72	TRUE	TRUE
chr15	53699919	A	T	ENST00000360509	ENSG00000166415	WDR72	TRUE	TRUE
chr15	53699922	G	T	ENST00000360509	ENSG00000166415	WDR72	TRUE	TRUE
chr15	53699933	G	A	ENST00000360509	ENSG00000166415	WDR72	TRUE	TRUE
chr15	53699936	C	A	ENST00000360509	ENSG00000166415	WDR72	TRUE	TRUE
chr15	53699946	C	A	ENST00000360509	ENSG00000166415	WDR72	TRUE	FALSE
chr15	53699946	C	G	ENST00000360509	ENSG00000166415	WDR72	TRUE	FALSE
chr15	53699946	C	T	ENST00000360509	ENSG00000166415	WDR72	TRUE	FALSE
chr15	53699947	T	A	ENST00000360509	ENSG00000166415	WDR72	TRUE	FALSE
chr15	53699947	T	C	ENST00000360509	ENSG00000166415	WDR72	TRUE	FALSE
chr15	53699947	T	G	ENST00000360509	ENSG00000166415	WDR72	TRUE	FALSE
chr15	53702132	A	C	ENST00000360509	ENSG00000166415	WDR72	TRUE	FALSE
chr15	53702132	A	G	ENST00000360509	ENSG00000166415	WDR72	TRUE	FALSE
chr15	53702132	A	T	ENST00000360509	ENSG00000166415	WDR72	TRUE	FALSE
chr15	53702133	C	A	ENST00000360509	ENSG00000166415	WDR72	TRUE	FALSE
chr15	53702133	C	G	ENST00000360509	ENSG00000166415	WDR72	TRUE	FALSE
chr15	53702133	C	T	ENST00000360509	ENSG00000166415	WDR72	TRUE	FALSE
chr15	53702136	T	A	ENST00000360509	ENSG00000166415	WDR72	TRUE	TRUE
chr15	53702142	T	A	ENST00000360509	ENSG00000166415	WDR72	TRUE	TRUE
chr15	53702145	C	A	ENST00000360509	ENSG00000166415	WDR72	TRUE	TRUE
chr15	53702150	G	C	ENST00000360509	ENSG00000166415	WDR72	TRUE	TRUE
chr15	53702150	G	T	ENST00000360509	ENSG00000166415	WDR72	TRUE	TRUE
chr15	53702156	A	T	ENST00000360509	ENSG00000166415	WDR72	TRUE	TRUE
chr15	53702181	C	A	ENST00000360509	ENSG00000166415	WDR72	TRUE	TRUE
chr15	53702183	A	T	ENST00000360509	ENSG00000166415	WDR72	TRUE	TRUE
chr15	53702193	T	A	ENST00000360509	ENSG00000166415	WDR72	TRUE	TRUE
chr15	53702198	A	T	ENST00000360509	ENSG00000166415	WDR72	TRUE	TRUE
chr15	53702205	C	A	ENST00000360509	ENSG00000166415	WDR72	TRUE	TRUE
chr15	53702208	C	A	ENST00000360509	ENSG00000166415	WDR72	TRUE	TRUE
chr15	53702221	C	T	ENST00000360509	ENSG00000166415	WDR72	TRUE	TRUE
chr15	53702222	C	T	ENST00000360509	ENSG00000166415	WDR72	TRUE	TRUE
chr15	53702225	A	T	ENST00000360509	ENSG00000166415	WDR72	TRUE	TRUE
chr15	53702233	A	T	ENST00000360509	ENSG00000166415	WDR72	TRUE	TRUE
chr15	53702237	G	C	ENST00000360509	ENSG00000166415	WDR72	TRUE	TRUE
chr15	53702237	G	T	ENST00000360509	ENSG00000166415	WDR72	TRUE	TRUE
chr15	53702255	A	T	ENST00000360509	ENSG00000166415	WDR72	TRUE	TRUE
chr15	53702260	C	T	ENST00000360509	ENSG00000166415	WDR72	TRUE	TRUE
chr15	53702261	C	T	ENST00000360509	ENSG00000166415	WDR72	TRUE	TRUE
chr15	53702268	G	A	ENST00000360509	ENSG00000166415	WDR72	TRUE	TRUE
chr15	53702273	A	C	ENST00000360509	ENSG00000166415	WDR72	TRUE	TRUE
chr15	53702273	A	T	ENST00000360509	ENSG00000166415	WDR72	TRUE	TRUE
chr15	53702277	T	A	ENST00000360509	ENSG00000166415	WDR72	TRUE	TRUE
chr15	53702279	G	T	ENST00000360509	ENSG00000166415	WDR72	TRUE	TRUE
chr15	53702296	A	C	ENST00000360509	ENSG00000166415	WDR72	TRUE	TRUE
chr15	53702296	A	T	ENST00000360509	ENSG00000166415	WDR72	TRUE	TRUE
chr15	53702303	A	C	ENST00000360509	ENSG00000166415	WDR72	TRUE	TRUE
chr15	53702303	A	T	ENST00000360509	ENSG00000166415	WDR72	TRUE	TRUE
chr15	53702306	G	C	ENST00000360509	ENSG00000166415	WDR72	TRUE	TRUE
chr15	53702306	G	T	ENST00000360509	ENSG00000166415	WDR72	TRUE	TRUE
chr15	53702319	G	A	ENST00000360509	ENSG00000166415	WDR72	TRUE	TRUE
chr15	53702331	T	A	ENST00000360509	ENSG00000166415	WDR72	TRUE	TRUE
chr15	53702340	T	A	ENST00000360509	ENSG00000166415	WDR72	TRUE	TRUE
chr15	53702355	C	A	ENST00000360509	ENSG00000166415	WDR72	TRUE	FALSE
chr15	53702355	C	G	ENST00000360509	ENSG00000166415	WDR72	TRUE	FALSE
chr15	53702355	C	T	ENST00000360509	ENSG00000166415	WDR72	TRUE	FALSE
chr15	53702356	T	A	ENST00000360509	ENSG00000166415	WDR72	TRUE	FALSE
chr15	53702356	T	C	ENST00000360509	ENSG00000166415	WDR72	TRUE	FALSE
chr15	53702356	T	G	ENST00000360509	ENSG00000166415	WDR72	TRUE	FALSE
chr15	53704986	A	C	ENST00000360509	ENSG00000166415	WDR72	FALSE	FALSE
chr15	53704986	A	G	ENST00000360509	ENSG00000166415	WDR72	FALSE	FALSE
chr15	53704986	A	T	ENST00000360509	ENSG00000166415	WDR72	FALSE	FALSE
chr15	53704987	C	A	ENST00000360509	ENSG00000166415	WDR72	FALSE	FALSE
chr15	53704987	C	G	ENST00000360509	ENSG00000166415	WDR72	FALSE	FALSE
chr15	53704987	C	T	ENST00000360509	ENSG00000166415	WDR72	FALSE	FALSE
chr15	53704991	T	A	ENST00000360509	ENSG00000166415	WDR72	TRUE	TRUE
chr15	53704996	A	C	ENST00000360509	ENSG00000166415	WDR72	TRUE	TRUE
chr15	53704996	A	T	ENST00000360509	ENSG00000166415	WDR72	TRUE	TRUE
chr15	53705009	C	A	ENST00000360509	ENSG00000166415	WDR72	TRUE	TRUE
chr15	53705018	T	A	ENST00000360509	ENSG00000166415	WDR72	TRUE	TRUE
chr15	53705024	T	A	ENST00000360509	ENSG00000166415	WDR72	TRUE	TRUE
chr15	53705035	A	T	ENST00000360509	ENSG00000166415	WDR72	TRUE	TRUE
chr15	53705042	G	A	ENST00000360509	ENSG00000166415	WDR72	TRUE	TRUE
chr15	53705066	C	A	ENST00000360509	ENSG00000166415	WDR72	TRUE	TRUE
chr15	53705067	A	T	ENST00000360509	ENSG00000166415	WDR72	TRUE	TRUE
chr15	53705073	A	T	ENST00000360509	ENSG00000166415	WDR72	TRUE	TRUE
chr15	53705084	T	A	ENST00000360509	ENSG00000166415	WDR72	TRUE	TRUE
chr15	53705100	A	C	ENST00000360509	ENSG00000166415	WDR72	TRUE	TRUE
chr15	53705100	A	T	ENST00000360509	ENSG00000166415	WDR72	TRUE	TRUE
chr15	53705105	C	A	ENST00000360509	ENSG00000166415	WDR72	TRUE	TRUE
chr15	53705107	G	C	ENST00000360509	ENSG00000166415	WDR72	TRUE	TRUE
chr15	53705107	G	T	ENST00000360509	ENSG00000166415	WDR72	TRUE	TRUE
chr15	53705110	G	C	ENST00000360509	ENSG00000166415	WDR72	TRUE	TRUE
chr15	53705110	G	T	ENST00000360509	ENSG00000166415	WDR72	TRUE	TRUE
chr15	53705129	C	A	ENST00000360509	ENSG00000166415	WDR72	TRUE	TRUE
chr15	53705141	T	A	ENST00000360509	ENSG00000166415	WDR72	TRUE	TRUE
chr15	53705154	A	C	ENST00000360509	ENSG00000166415	WDR72	TRUE	TRUE
chr15	53705154	A	T	ENST00000360509	ENSG00000166415	WDR72	TRUE	TRUE
chr15	53705171	G	A	ENST00000360509	ENSG00000166415	WDR72	TRUE	TRUE
chr15	53705173	G	C	ENST00000360509	ENSG00000166415	WDR72	TRUE	TRUE
chr15	53705173	G	T	ENST00000360509	ENSG00000166415	WDR72	TRUE	TRUE
chr15	53705189	T	A	ENST00000360509	ENSG00000166415	WDR72	TRUE	TRUE
chr15	53705204	G	A	ENST00000360509	ENSG00000166415	WDR72	TRUE	TRUE
chr15	53705211	C	T	ENST00000360509	ENSG00000166415	WDR72	TRUE	TRUE
chr15	53705212	C	T	ENST00000360509	ENSG00000166415	WDR72	TRUE	TRUE
chr15	53705234	C	A	ENST00000360509	ENSG00000166415	WDR72	TRUE	FALSE
chr15	53705234	C	G	ENST00000360509	ENSG00000166415	WDR72	TRUE	FALSE
chr15	53705234	C	T	ENST00000360509	ENSG00000166415	WDR72	TRUE	FALSE
chr15	53705235	T	A	ENST00000360509	ENSG00000166415	WDR72	TRUE	FALSE
chr15	53705235	T	C	ENST00000360509	ENSG00000166415	WDR72	TRUE	FALSE
chr15	53705235	T	G	ENST00000360509	ENSG00000166415	WDR72	TRUE	FALSE
chr15	53705925	A	C	ENST00000360509	ENSG00000166415	WDR72	TRUE	FALSE
chr15	53705925	A	G	ENST00000360509	ENSG00000166415	WDR72	FALSE	FALSE
chr15	53705925	A	T	ENST00000360509	ENSG00000166415	WDR72	TRUE	FALSE
chr15	53705926	C	A	ENST00000360509	ENSG00000166415	WDR72	TRUE	FALSE
chr15	53705926	C	G	ENST00000360509	ENSG00000166415	WDR72	TRUE	FALSE
chr15	53705926	C	T	ENST00000360509	ENSG00000166415	WDR72	TRUE	FALSE
chr15	53705927	C	A	ENST00000360509	ENSG00000166415	WDR72	TRUE	TRUE
chr15	53705930	T	A	ENST00000360509	ENSG00000166415	WDR72	TRUE	TRUE
chr15	53705948	T	A	ENST00000360509	ENSG00000166415	WDR72	TRUE	TRUE
chr15	53705973	C	T	ENST00000360509	ENSG00000166415	WDR72	TRUE	TRUE
chr15	53705974	C	T	ENST00000360509	ENSG00000166415	WDR72	TRUE	TRUE
chr15	53705977	A	T	ENST00000360509	ENSG00000166415	WDR72	TRUE	TRUE
chr15	53705987	T	A	ENST00000360509	ENSG00000166415	WDR72	TRUE	TRUE
chr15	53705990	C	A	ENST00000360509	ENSG00000166415	WDR72	TRUE	TRUE
chr15	53705992	G	C	ENST00000360509	ENSG00000166415	WDR72	TRUE	TRUE
chr15	53705992	G	T	ENST00000360509	ENSG00000166415	WDR72	TRUE	TRUE
chr15	53705999	C	A	ENST00000360509	ENSG00000166415	WDR72	TRUE	TRUE
chr15	53706002	C	A	ENST00000360509	ENSG00000166415	WDR72	TRUE	TRUE
chr15	53706017	T	A	ENST00000360509	ENSG00000166415	WDR72	TRUE	TRUE
chr15	53706018	G	C	ENST00000360509	ENSG00000166415	WDR72	TRUE	TRUE
chr15	53706018	G	T	ENST00000360509	ENSG00000166415	WDR72	TRUE	TRUE
chr15	53706029	C	A	ENST00000360509	ENSG00000166415	WDR72	TRUE	TRUE
chr15	53706032	T	A	ENST00000360509	ENSG00000166415	WDR72	TRUE	TRUE
chr15	53706038	C	A	ENST00000360509	ENSG00000166415	WDR72	TRUE	TRUE
chr15	53706045	G	C	ENST00000360509	ENSG00000166415	WDR72	TRUE	TRUE
chr15	53706045	G	T	ENST00000360509	ENSG00000166415	WDR72	TRUE	TRUE
chr15	53706071	G	A	ENST00000360509	ENSG00000166415	WDR72	TRUE	TRUE
chr15	53706074	C	A	ENST00000360509	ENSG00000166415	WDR72	TRUE	TRUE
chr15	53706075	C	A	ENST00000360509	ENSG00000166415	WDR72	TRUE	FALSE
chr15	53706075	C	G	ENST00000360509	ENSG00000166415	WDR72	TRUE	FALSE
chr15	53706075	C	T	ENST00000360509	ENSG00000166415	WDR72	TRUE	FALSE
chr15	53706076	T	A	ENST00000360509	ENSG00000166415	WDR72	TRUE	FALSE
chr15	53706076	T	C	ENST00000360509	ENSG00000166415	WDR72	TRUE	FALSE
chr15	53706076	T	G	ENST00000360509	ENSG00000166415	WDR72	TRUE	FALSE
chr15	53710855	A	C	ENST00000360509	ENSG00000166415	WDR72	TRUE	FALSE
chr15	53710855	A	G	ENST00000360509	ENSG00000166415	WDR72	TRUE	FALSE
chr15	53710855	A	T	ENST00000360509	ENSG00000166415	WDR72	TRUE	FALSE
chr15	53710856	C	A	ENST00000360509	ENSG00000166415	WDR72	TRUE	FALSE
chr15	53710856	C	G	ENST00000360509	ENSG00000166415	WDR72	TRUE	FALSE
chr15	53710856	C	T	ENST00000360509	ENSG00000166415	WDR72	TRUE	FALSE
chr15	53710859	T	A	ENST00000360509	ENSG00000166415	WDR72	TRUE	TRUE
chr15	53710865	C	A	ENST00000360509	ENSG00000166415	WDR72	TRUE	TRUE
chr15	53710868	G	A	ENST00000360509	ENSG00000166415	WDR72	TRUE	TRUE
chr15	53710881	G	T	ENST00000360509	ENSG00000166415	WDR72	TRUE	TRUE
chr15	53710888	A	C	ENST00000360509	ENSG00000166415	WDR72	TRUE	TRUE
chr15	53710888	A	T	ENST00000360509	ENSG00000166415	WDR72	TRUE	TRUE
chr15	53710896	A	C	ENST00000360509	ENSG00000166415	WDR72	TRUE	TRUE
chr15	53710896	A	T	ENST00000360509	ENSG00000166415	WDR72	TRUE	TRUE
chr15	53710907	C	A	ENST00000360509	ENSG00000166415	WDR72	TRUE	TRUE
chr15	53710910	T	A	ENST00000360509	ENSG00000166415	WDR72	TRUE	TRUE
chr15	53710919	T	A	ENST00000360509	ENSG00000166415	WDR72	TRUE	TRUE
chr15	53710922	C	A	ENST00000360509	ENSG00000166415	WDR72	TRUE	TRUE
chr15	53710932	G	C	ENST00000360509	ENSG00000166415	WDR72	TRUE	TRUE
chr15	53710932	G	T	ENST00000360509	ENSG00000166415	WDR72	TRUE	TRUE
chr15	53710943	T	A	ENST00000360509	ENSG00000166415	WDR72	TRUE	TRUE
chr15	53710945	G	C	ENST00000360509	ENSG00000166415	WDR72	TRUE	TRUE
chr15	53710945	G	T	ENST00000360509	ENSG00000166415	WDR72	TRUE	TRUE
chr15	53710954	C	A	ENST00000360509	ENSG00000166415	WDR72	TRUE	FALSE
chr15	53710954	C	G	ENST00000360509	ENSG00000166415	WDR72	TRUE	FALSE
chr15	53710954	C	T	ENST00000360509	ENSG00000166415	WDR72	TRUE	FALSE
chr15	53710955	T	A	ENST00000360509	ENSG00000166415	WDR72	TRUE	FALSE
chr15	53710955	T	C	ENST00000360509	ENSG00000166415	WDR72	TRUE	FALSE
chr15	53710955	T	G	ENST00000360509	ENSG00000166415	WDR72	TRUE	FALSE
chr15	53711334	A	C	ENST00000360509	ENSG00000166415	WDR72	TRUE	FALSE
chr15	53711334	A	G	ENST00000360509	ENSG00000166415	WDR72	TRUE	FALSE
chr15	53711334	A	T	ENST00000360509	ENSG00000166415	WDR72	TRUE	FALSE
chr15	53711335	C	A	ENST00000360509	ENSG00000166415	WDR72	TRUE	FALSE
chr15	53711335	C	G	ENST00000360509	ENSG00000166415	WDR72	TRUE	FALSE
chr15	53711335	C	T	ENST00000360509	ENSG00000166415	WDR72	TRUE	FALSE
chr15	53711349	G	A	ENST00000360509	ENSG00000166415	WDR72	TRUE	TRUE
chr15	53711350	A	C	ENST00000360509	ENSG00000166415	WDR72	TRUE	TRUE
chr15	53711350	A	T	ENST00000360509	ENSG00000166415	WDR72	TRUE	TRUE
chr15	53711356	G	C	ENST00000360509	ENSG00000166415	WDR72	TRUE	TRUE
chr15	53711356	G	T	ENST00000360509	ENSG00000166415	WDR72	TRUE	TRUE
chr15	53711373	C	A	ENST00000360509	ENSG00000166415	WDR72	TRUE	TRUE
chr15	53711377	C	T	ENST00000360509	ENSG00000166415	WDR72	TRUE	TRUE
chr15	53711378	C	T	ENST00000360509	ENSG00000166415	WDR72	TRUE	TRUE
chr15	53711391	T	A	ENST00000360509	ENSG00000166415	WDR72	TRUE	TRUE
chr15	53711409	C	A	ENST00000360509	ENSG00000166415	WDR72	TRUE	TRUE
chr15	53711412	C	A	ENST00000360509	ENSG00000166415	WDR72	TRUE	TRUE
chr15	53711427	G	A	ENST00000360509	ENSG00000166415	WDR72	TRUE	TRUE
chr15	53711436	T	A	ENST00000360509	ENSG00000166415	WDR72	TRUE	TRUE
chr15	53711445	C	A	ENST00000360509	ENSG00000166415	WDR72	TRUE	TRUE
chr15	53711467	A	T	ENST00000360509	ENSG00000166415	WDR72	TRUE	TRUE
chr15	53711470	A	C	ENST00000360509	ENSG00000166415	WDR72	TRUE	TRUE
chr15	53711470	A	T	ENST00000360509	ENSG00000166415	WDR72	TRUE	TRUE
chr15	53711476	A	C	ENST00000360509	ENSG00000166415	WDR72	TRUE	TRUE
chr15	53711476	A	T	ENST00000360509	ENSG00000166415	WDR72	TRUE	TRUE
chr15	53711482	C	A	ENST00000360509	ENSG00000166415	WDR72	TRUE	FALSE
chr15	53711482	C	G	ENST00000360509	ENSG00000166415	WDR72	TRUE	FALSE
chr15	53711482	C	T	ENST00000360509	ENSG00000166415	WDR72	TRUE	FALSE
chr15	53711483	T	A	ENST00000360509	ENSG00000166415	WDR72	TRUE	FALSE
chr15	53711483	T	C	ENST00000360509	ENSG00000166415	WDR72	TRUE	FALSE
chr15	53711483	T	G	ENST00000360509	ENSG00000166415	WDR72	TRUE	FALSE
chr15	53712770	A	C	ENST00000360509	ENSG00000166415	WDR72	FALSE	FALSE
chr15	53712770	A	G	ENST00000360509	ENSG00000166415	WDR72	FALSE	FALSE
chr15	53712770	A	T	ENST00000360509	ENSG00000166415	WDR72	FALSE	FALSE
chr15	53712771	C	A	ENST00000360509	ENSG00000166415	WDR72	FALSE	FALSE
chr15	53712771	C	G	ENST00000360509	ENSG00000166415	WDR72	FALSE	FALSE
chr15	53712771	C	T	ENST00000360509	ENSG00000166415	WDR72	FALSE	FALSE
chr15	53712774	T	A	ENST00000360509	ENSG00000166415	WDR72	TRUE	TRUE
chr15	53712775	C	T	ENST00000360509	ENSG00000166415	WDR72	TRUE	TRUE
chr15	53712776	C	T	ENST00000360509	ENSG00000166415	WDR72	TRUE	TRUE
chr15	53712778	A	T	ENST00000360509	ENSG00000166415	WDR72	TRUE	TRUE
chr15	53712783	T	A	ENST00000360509	ENSG00000166415	WDR72	TRUE	TRUE
chr15	53712797	A	T	ENST00000360509	ENSG00000166415	WDR72	TRUE	TRUE
chr15	53712807	T	A	ENST00000360509	ENSG00000166415	WDR72	TRUE	TRUE
chr15	53712810	C	A	ENST00000360509	ENSG00000166415	WDR72	TRUE	TRUE
chr15	53712814	A	C	ENST00000360509	ENSG00000166415	WDR72	TRUE	TRUE
chr15	53712814	A	T	ENST00000360509	ENSG00000166415	WDR72	TRUE	TRUE
chr15	53712820	G	T	ENST00000360509	ENSG00000166415	WDR72	TRUE	TRUE
chr15	53712828	G	A	ENST00000360509	ENSG00000166415	WDR72	TRUE	TRUE
chr15	53712837	G	A	ENST00000360509	ENSG00000166415	WDR72	TRUE	TRUE
chr15	53712838	G	T	ENST00000360509	ENSG00000166415	WDR72	TRUE	TRUE
chr15	53712845	A	T	ENST00000360509	ENSG00000166415	WDR72	TRUE	TRUE
chr15	53712852	C	A	ENST00000360509	ENSG00000166415	WDR72	TRUE	TRUE
chr15	53712861	T	A	ENST00000360509	ENSG00000166415	WDR72	TRUE	TRUE
chr15	53712867	C	A	ENST00000360509	ENSG00000166415	WDR72	TRUE	TRUE
chr15	53712870	T	A	ENST00000360509	ENSG00000166415	WDR72	TRUE	TRUE
chr15	53712873	C	A	ENST00000360509	ENSG00000166415	WDR72	TRUE	TRUE
chr15	53712874	A	C	ENST00000360509	ENSG00000166415	WDR72	TRUE	TRUE
chr15	53712874	A	T	ENST00000360509	ENSG00000166415	WDR72	TRUE	TRUE
chr15	53712885	G	A	ENST00000360509	ENSG00000166415	WDR72	TRUE	TRUE
chr15	53712888	T	A	ENST00000360509	ENSG00000166415	WDR72	TRUE	TRUE
chr15	53712891	C	A	ENST00000360509	ENSG00000166415	WDR72	TRUE	TRUE
chr15	53712892	C	A	ENST00000360509	ENSG00000166415	WDR72	TRUE	FALSE
chr15	53712892	C	G	ENST00000360509	ENSG00000166415	WDR72	TRUE	FALSE
chr15	53712892	C	T	ENST00000360509	ENSG00000166415	WDR72	TRUE	FALSE
chr15	53712893	T	A	ENST00000360509	ENSG00000166415	WDR72	TRUE	FALSE
chr15	53712893	T	C	ENST00000360509	ENSG00000166415	WDR72	TRUE	FALSE
chr15	53712893	T	G	ENST00000360509	ENSG00000166415	WDR72	TRUE	FALSE
chr15	53714432	A	C	ENST00000360509	ENSG00000166415	WDR72	FALSE	FALSE
chr15	53714432	A	G	ENST00000360509	ENSG00000166415	WDR72	FALSE	FALSE
chr15	53714432	A	T	ENST00000360509	ENSG00000166415	WDR72	FALSE	FALSE
chr15	53714433	C	A	ENST00000360509	ENSG00000166415	WDR72	FALSE	FALSE
chr15	53714433	C	G	ENST00000360509	ENSG00000166415	WDR72	FALSE	FALSE
chr15	53714433	C	T	ENST00000360509	ENSG00000166415	WDR72	FALSE	FALSE
chr15	53714436	G	A	ENST00000360509	ENSG00000166415	WDR72	TRUE	TRUE
chr15	53714453	G	C	ENST00000360509	ENSG00000166415	WDR72	TRUE	TRUE
chr15	53714453	G	T	ENST00000360509	ENSG00000166415	WDR72	TRUE	TRUE
chr15	53714464	C	T	ENST00000360509	ENSG00000166415	WDR72	TRUE	TRUE
chr15	53714465	C	T	ENST00000360509	ENSG00000166415	WDR72	TRUE	TRUE
chr15	53714472	T	A	ENST00000360509	ENSG00000166415	WDR72	TRUE	TRUE
chr15	53714478	C	A	ENST00000360509	ENSG00000166415	WDR72	TRUE	TRUE
chr15	53714489	G	C	ENST00000360509	ENSG00000166415	WDR72	TRUE	TRUE
chr15	53714489	G	T	ENST00000360509	ENSG00000166415	WDR72	TRUE	TRUE
chr15	53714498	A	T	ENST00000360509	ENSG00000166415	WDR72	TRUE	TRUE
chr15	53714511	C	A	ENST00000360509	ENSG00000166415	WDR72	FALSE	FALSE
chr15	53714511	C	G	ENST00000360509	ENSG00000166415	WDR72	FALSE	FALSE
chr15	53714511	C	T	ENST00000360509	ENSG00000166415	WDR72	FALSE	FALSE
chr15	53714512	T	A	ENST00000360509	ENSG00000166415	WDR72	FALSE	FALSE
chr15	53714512	T	C	ENST00000360509	ENSG00000166415	WDR72	FALSE	FALSE
chr15	53714512	T	G	ENST00000360509	ENSG00000166415	WDR72	FALSE	FALSE
chr15	53715191	A	C	ENST00000360509	ENSG00000166415	WDR72	TRUE	FALSE
chr15	53715191	A	G	ENST00000360509	ENSG00000166415	WDR72	TRUE	FALSE
chr15	53715191	A	T	ENST00000360509	ENSG00000166415	WDR72	TRUE	FALSE
chr15	53715192	C	A	ENST00000360509	ENSG00000166415	WDR72	TRUE	FALSE
chr15	53715192	C	G	ENST00000360509	ENSG00000166415	WDR72	TRUE	FALSE
chr15	53715192	C	T	ENST00000360509	ENSG00000166415	WDR72	TRUE	FALSE
chr15	53715193	C	A	ENST00000360509	ENSG00000166415	WDR72	TRUE	TRUE
chr15	53715196	G	A	ENST00000360509	ENSG00000166415	WDR72	TRUE	TRUE
chr15	53715202	T	A	ENST00000360509	ENSG00000166415	WDR72	TRUE	TRUE
chr15	53715218	G	T	ENST00000360509	ENSG00000166415	WDR72	TRUE	TRUE
chr15	53715224	G	T	ENST00000360509	ENSG00000166415	WDR72	TRUE	TRUE
chr15	53715233	C	T	ENST00000360509	ENSG00000166415	WDR72	TRUE	TRUE
chr15	53715234	C	T	ENST00000360509	ENSG00000166415	WDR72	TRUE	TRUE
chr15	53715247	G	A	ENST00000360509	ENSG00000166415	WDR72	TRUE	TRUE
chr15	53715252	G	C	ENST00000360509	ENSG00000166415	WDR72	TRUE	TRUE
chr15	53715252	G	T	ENST00000360509	ENSG00000166415	WDR72	TRUE	TRUE
chr15	53715256	T	A	ENST00000360509	ENSG00000166415	WDR72	TRUE	TRUE
chr15	53715276	A	T	ENST00000360509	ENSG00000166415	WDR72	TRUE	TRUE
chr15	53715283	T	A	ENST00000360509	ENSG00000166415	WDR72	TRUE	TRUE
chr15	53715307	G	A	ENST00000360509	ENSG00000166415	WDR72	TRUE	TRUE
chr15	53715308	A	C	ENST00000360509	ENSG00000166415	WDR72	TRUE	TRUE
chr15	53715308	A	T	ENST00000360509	ENSG00000166415	WDR72	TRUE	TRUE
chr15	53715313	C	A	ENST00000360509	ENSG00000166415	WDR72	TRUE	TRUE
chr15	53715316	C	A	ENST00000360509	ENSG00000166415	WDR72	TRUE	TRUE
chr15	53715317	A	T	ENST00000360509	ENSG00000166415	WDR72	TRUE	TRUE
chr15	53715320	A	T	ENST00000360509	ENSG00000166415	WDR72	TRUE	TRUE
chr15	53715329	C	T	ENST00000360509	ENSG00000166415	WDR72	TRUE	TRUE
chr15	53715330	C	T	ENST00000360509	ENSG00000166415	WDR72	TRUE	TRUE
chr15	53715337	C	A	ENST00000360509	ENSG00000166415	WDR72	TRUE	TRUE
chr15	53715340	C	A	ENST00000360509	ENSG00000166415	WDR72	TRUE	TRUE
chr15	53715354	G	C	ENST00000360509	ENSG00000166415	WDR72	TRUE	TRUE
chr15	53715354	G	T	ENST00000360509	ENSG00000166415	WDR72	TRUE	TRUE
chr15	53715356	G	T	ENST00000360509	ENSG00000166415	WDR72	TRUE	TRUE
chr15	53715362	G	C	ENST00000360509	ENSG00000166415	WDR72	TRUE	TRUE
chr15	53715362	G	T	ENST00000360509	ENSG00000166415	WDR72	TRUE	TRUE
chr15	53715365	A	C	ENST00000360509	ENSG00000166415	WDR72	TRUE	TRUE
chr15	53715365	A	T	ENST00000360509	ENSG00000166415	WDR72	TRUE	TRUE
chr15	53715368	C	A	ENST00000360509	ENSG00000166415	WDR72	TRUE	FALSE
chr15	53715368	C	G	ENST00000360509	ENSG00000166415	WDR72	TRUE	FALSE
chr15	53715368	C	T	ENST00000360509	ENSG00000166415	WDR72	TRUE	FALSE
chr15	53715369	T	A	ENST00000360509	ENSG00000166415	WDR72	TRUE	FALSE
chr15	53715369	T	C	ENST00000360509	ENSG00000166415	WDR72	TRUE	FALSE
chr15	53715369	T	G	ENST00000360509	ENSG00000166415	WDR72	TRUE	FALSE
chr15	53716605	A	C	ENST00000360509	ENSG00000166415	WDR72	TRUE	FALSE
chr15	53716605	A	G	ENST00000360509	ENSG00000166415	WDR72	TRUE	FALSE
chr15	53716605	A	T	ENST00000360509	ENSG00000166415	WDR72	TRUE	FALSE
chr15	53716606	C	A	ENST00000360509	ENSG00000166415	WDR72	TRUE	FALSE
chr15	53716606	C	G	ENST00000360509	ENSG00000166415	WDR72	TRUE	FALSE
chr15	53716606	C	T	ENST00000360509	ENSG00000166415	WDR72	TRUE	FALSE
chr15	53716607	A	T	ENST00000360509	ENSG00000166415	WDR72	TRUE	TRUE
chr15	53716625	G	C	ENST00000360509	ENSG00000166415	WDR72	TRUE	TRUE
chr15	53716625	G	T	ENST00000360509	ENSG00000166415	WDR72	TRUE	TRUE
chr15	53716642	T	A	ENST00000360509	ENSG00000166415	WDR72	TRUE	TRUE
chr15	53716645	C	A	ENST00000360509	ENSG00000166415	WDR72	TRUE	TRUE
chr15	53716649	G	T	ENST00000360509	ENSG00000166415	WDR72	TRUE	TRUE
chr15	53716654	G	A	ENST00000360509	ENSG00000166415	WDR72	TRUE	TRUE
chr15	53716657	C	A	ENST00000360509	ENSG00000166415	WDR72	TRUE	TRUE
chr15	53716670	C	T	ENST00000360509	ENSG00000166415	WDR72	TRUE	TRUE
chr15	53716671	C	T	ENST00000360509	ENSG00000166415	WDR72	TRUE	TRUE
chr15	53716676	A	T	ENST00000360509	ENSG00000166415	WDR72	TRUE	TRUE
chr15	53716684	C	A	ENST00000360509	ENSG00000166415	WDR72	TRUE	TRUE
chr15	53716686	C	A	ENST00000360509	ENSG00000166415	WDR72	FALSE	FALSE
chr15	53716686	C	G	ENST00000360509	ENSG00000166415	WDR72	FALSE	FALSE
chr15	53716686	C	T	ENST00000360509	ENSG00000166415	WDR72	FALSE	FALSE
chr15	53716687	T	A	ENST00000360509	ENSG00000166415	WDR72	FALSE	FALSE
chr15	53716687	T	C	ENST00000360509	ENSG00000166415	WDR72	FALSE	FALSE
chr15	53716687	T	G	ENST00000360509	ENSG00000166415	WDR72	FALSE	FALSE
chr15	53722800	A	C	ENST00000360509	ENSG00000166415	WDR72	TRUE	FALSE
chr15	53722800	A	G	ENST00000360509	ENSG00000166415	WDR72	TRUE	FALSE
chr15	53722800	A	T	ENST00000360509	ENSG00000166415	WDR72	TRUE	FALSE
chr15	53722801	C	A	ENST00000360509	ENSG00000166415	WDR72	TRUE	FALSE
chr15	53722801	C	G	ENST00000360509	ENSG00000166415	WDR72	TRUE	FALSE
chr15	53722801	C	T	ENST00000360509	ENSG00000166415	WDR72	TRUE	FALSE
chr15	53722809	C	A	ENST00000360509	ENSG00000166415	WDR72	TRUE	TRUE
chr15	53722825	G	C	ENST00000360509	ENSG00000166415	WDR72	TRUE	TRUE
chr15	53722825	G	T	ENST00000360509	ENSG00000166415	WDR72	TRUE	TRUE
chr15	53722833	G	A	ENST00000360509	ENSG00000166415	WDR72	TRUE	TRUE
chr15	53722836	T	A	ENST00000360509	ENSG00000166415	WDR72	TRUE	TRUE
chr15	53722854	T	A	ENST00000360509	ENSG00000166415	WDR72	TRUE	TRUE
chr15	53722859	A	T	ENST00000360509	ENSG00000166415	WDR72	TRUE	TRUE
chr15	53722861	A	T	ENST00000360509	ENSG00000166415	WDR72	TRUE	TRUE
chr15	53722871	G	T	ENST00000360509	ENSG00000166415	WDR72	TRUE	TRUE
chr15	53722877	G	C	ENST00000360509	ENSG00000166415	WDR72	TRUE	TRUE
chr15	53722877	G	T	ENST00000360509	ENSG00000166415	WDR72	TRUE	TRUE
chr15	53722896	C	A	ENST00000360509	ENSG00000166415	WDR72	TRUE	TRUE
chr15	53722899	T	A	ENST00000360509	ENSG00000166415	WDR72	TRUE	TRUE
chr15	53722904	G	C	ENST00000360509	ENSG00000166415	WDR72	TRUE	TRUE
chr15	53722904	G	T	ENST00000360509	ENSG00000166415	WDR72	TRUE	TRUE
chr15	53722909	C	A	ENST00000360509	ENSG00000166415	WDR72	TRUE	FALSE
chr15	53722909	C	G	ENST00000360509	ENSG00000166415	WDR72	TRUE	FALSE
chr15	53722909	C	T	ENST00000360509	ENSG00000166415	WDR72	TRUE	FALSE
chr15	53722910	T	A	ENST00000360509	ENSG00000166415	WDR72	TRUE	FALSE
chr15	53722910	T	C	ENST00000360509	ENSG00000166415	WDR72	TRUE	FALSE
chr15	53722910	T	G	ENST00000360509	ENSG00000166415	WDR72	TRUE	FALSE
chr15	53732995	A	C	ENST00000360509	ENSG00000166415	WDR72	TRUE	FALSE
chr15	53732995	A	G	ENST00000360509	ENSG00000166415	WDR72	TRUE	FALSE
chr15	53732995	A	T	ENST00000360509	ENSG00000166415	WDR72	TRUE	FALSE
chr15	53732996	C	A	ENST00000360509	ENSG00000166415	WDR72	TRUE	FALSE
chr15	53732996	C	G	ENST00000360509	ENSG00000166415	WDR72	TRUE	FALSE
chr15	53732996	C	T	ENST00000360509	ENSG00000166415	WDR72	TRUE	FALSE
chr15	53732999	T	A	ENST00000360509	ENSG00000166415	WDR72	TRUE	TRUE
chr15	53733005	C	A	ENST00000360509	ENSG00000166415	WDR72	TRUE	TRUE
chr15	53733010	G	C	ENST00000360509	ENSG00000166415	WDR72	TRUE	TRUE
chr15	53733010	G	T	ENST00000360509	ENSG00000166415	WDR72	TRUE	TRUE
chr15	53733018	C	T	ENST00000360509	ENSG00000166415	WDR72	TRUE	TRUE
chr15	53733019	C	T	ENST00000360509	ENSG00000166415	WDR72	TRUE	TRUE
chr15	53733024	A	T	ENST00000360509	ENSG00000166415	WDR72	TRUE	TRUE
chr15	53733032	G	A	ENST00000360509	ENSG00000166415	WDR72	TRUE	TRUE
chr15	53733038	C	A	ENST00000360509	ENSG00000166415	WDR72	TRUE	TRUE
chr15	53733041	G	A	ENST00000360509	ENSG00000166415	WDR72	TRUE	TRUE
chr15	53733047	C	A	ENST00000360509	ENSG00000166415	WDR72	TRUE	TRUE
chr15	53733062	G	A	ENST00000360509	ENSG00000166415	WDR72	TRUE	TRUE
chr15	53733065	G	A	ENST00000360509	ENSG00000166415	WDR72	TRUE	TRUE
chr15	53733110	T	A	ENST00000360509	ENSG00000166415	WDR72	FALSE	FALSE
chr15	53733113	G	A	ENST00000360509	ENSG00000166415	WDR72	FALSE	FALSE
chr15	53733116	C	A	ENST00000360509	ENSG00000166415	WDR72	FALSE	FALSE
chr15	53733117	C	T	ENST00000360509	ENSG00000166415	WDR72	FALSE	FALSE
chr15	53733118	C	T	ENST00000360509	ENSG00000166415	WDR72	FALSE	FALSE
chr15	53733134	G	A	ENST00000360509	ENSG00000166415	WDR72	FALSE	FALSE
chr15	53733162	C	A	ENST00000360509	ENSG00000166415	WDR72	TRUE	FALSE
chr15	53733162	C	G	ENST00000360509	ENSG00000166415	WDR72	TRUE	FALSE
chr15	53733162	C	T	ENST00000360509	ENSG00000166415	WDR72	TRUE	FALSE
chr15	53733163	T	A	ENST00000360509	ENSG00000166415	WDR72	TRUE	FALSE
chr15	53733163	T	C	ENST00000360509	ENSG00000166415	WDR72	TRUE	FALSE
chr15	53733163	T	G	ENST00000360509	ENSG00000166415	WDR72	TRUE	FALSE
chr15	53759631	A	C	ENST00000360509	ENSG00000166415	WDR72	FALSE	FALSE
chr15	53759631	A	G	ENST00000360509	ENSG00000166415	WDR72	FALSE	FALSE
chr15	53759631	A	T	ENST00000360509	ENSG00000166415	WDR72	FALSE	FALSE
chr15	53759632	C	A	ENST00000360509	ENSG00000166415	WDR72	FALSE	FALSE
chr15	53759632	C	G	ENST00000360509	ENSG00000166415	WDR72	FALSE	FALSE
chr15	53759632	C	T	ENST00000360509	ENSG00000166415	WDR72	FALSE	FALSE
chr15	53978928	G	A	ENST00000260323	ENSG00000137766	UNC13C	FALSE	FALSE
chr15	53978928	G	C	ENST00000260323	ENSG00000137766	UNC13C	FALSE	FALSE
chr15	53978928	G	T	ENST00000260323	ENSG00000137766	UNC13C	FALSE	FALSE
chr15	53978929	T	A	ENST00000260323	ENSG00000137766	UNC13C	FALSE	FALSE
chr15	53978929	T	C	ENST00000260323	ENSG00000137766	UNC13C	FALSE	FALSE
chr15	53978929	T	G	ENST00000260323	ENSG00000137766	UNC13C	FALSE	FALSE
chr15	54012646	A	C	ENST00000260323	ENSG00000137766	UNC13C	TRUE	FALSE
chr15	54012646	A	G	ENST00000260323	ENSG00000137766	UNC13C	TRUE	FALSE
chr15	54012646	A	T	ENST00000260323	ENSG00000137766	UNC13C	TRUE	FALSE
chr15	54012647	G	A	ENST00000260323	ENSG00000137766	UNC13C	TRUE	FALSE
chr15	54012647	G	C	ENST00000260323	ENSG00000137766	UNC13C	TRUE	FALSE
chr15	54012647	G	T	ENST00000260323	ENSG00000137766	UNC13C	TRUE	FALSE
chr15	54012922	A	T	ENST00000260323	ENSG00000137766	UNC13C	FALSE	FALSE
chr15	54012929	T	A	ENST00000260323	ENSG00000137766	UNC13C	FALSE	FALSE
chr15	54012935	T	A	ENST00000260323	ENSG00000137766	UNC13C	FALSE	FALSE
chr15	54012935	T	G	ENST00000260323	ENSG00000137766	UNC13C	FALSE	FALSE
chr15	54012942	C	A	ENST00000260323	ENSG00000137766	UNC13C	FALSE	FALSE
chr15	54012942	C	G	ENST00000260323	ENSG00000137766	UNC13C	FALSE	FALSE
chr15	54012949	A	T	ENST00000260323	ENSG00000137766	UNC13C	FALSE	FALSE
chr15	54012957	C	A	ENST00000260323	ENSG00000137766	UNC13C	TRUE	FALSE
chr15	54012958	A	T	ENST00000260323	ENSG00000137766	UNC13C	TRUE	FALSE
chr15	54012961	G	T	ENST00000260323	ENSG00000137766	UNC13C	TRUE	FALSE
chr15	54012973	A	T	ENST00000260323	ENSG00000137766	UNC13C	TRUE	FALSE
chr15	54012976	A	T	ENST00000260323	ENSG00000137766	UNC13C	TRUE	TRUE
chr15	54012980	T	A	ENST00000260323	ENSG00000137766	UNC13C	TRUE	TRUE
chr15	54012982	G	T	ENST00000260323	ENSG00000137766	UNC13C	TRUE	TRUE
chr15	54012994	A	T	ENST00000260323	ENSG00000137766	UNC13C	TRUE	TRUE
chr15	54013000	A	T	ENST00000260323	ENSG00000137766	UNC13C	TRUE	TRUE
chr15	54013003	G	T	ENST00000260323	ENSG00000137766	UNC13C	TRUE	TRUE
chr15	54013008	T	A	ENST00000260323	ENSG00000137766	UNC13C	TRUE	TRUE
chr15	54013008	T	G	ENST00000260323	ENSG00000137766	UNC13C	TRUE	TRUE
chr15	54013012	C	T	ENST00000260323	ENSG00000137766	UNC13C	TRUE	TRUE
chr15	54013015	C	T	ENST00000260323	ENSG00000137766	UNC13C	TRUE	TRUE
chr15	54013018	A	T	ENST00000260323	ENSG00000137766	UNC13C	TRUE	TRUE
chr15	54013021	A	T	ENST00000260323	ENSG00000137766	UNC13C	TRUE	TRUE
chr15	54013027	C	T	ENST00000260323	ENSG00000137766	UNC13C	TRUE	TRUE
chr15	54013048	C	T	ENST00000260323	ENSG00000137766	UNC13C	TRUE	TRUE
chr15	54013054	A	T	ENST00000260323	ENSG00000137766	UNC13C	TRUE	TRUE
chr15	54013063	A	T	ENST00000260323	ENSG00000137766	UNC13C	TRUE	TRUE
chr15	54013074	C	A	ENST00000260323	ENSG00000137766	UNC13C	TRUE	TRUE
chr15	54013074	C	G	ENST00000260323	ENSG00000137766	UNC13C	TRUE	TRUE
chr15	54013081	A	T	ENST00000260323	ENSG00000137766	UNC13C	TRUE	TRUE
chr15	54013093	A	T	ENST00000260323	ENSG00000137766	UNC13C	TRUE	TRUE
chr15	54013096	A	T	ENST00000260323	ENSG00000137766	UNC13C	TRUE	TRUE
chr15	54013105	A	T	ENST00000260323	ENSG00000137766	UNC13C	TRUE	TRUE
chr15	54013110	T	A	ENST00000260323	ENSG00000137766	UNC13C	TRUE	TRUE
chr15	54013112	C	A	ENST00000260323	ENSG00000137766	UNC13C	TRUE	TRUE
chr15	54013112	C	G	ENST00000260323	ENSG00000137766	UNC13C	TRUE	TRUE
chr15	54013127	T	A	ENST00000260323	ENSG00000137766	UNC13C	TRUE	TRUE
chr15	54013127	T	G	ENST00000260323	ENSG00000137766	UNC13C	TRUE	TRUE
chr15	54013135	G	T	ENST00000260323	ENSG00000137766	UNC13C	TRUE	TRUE
chr15	54013138	G	T	ENST00000260323	ENSG00000137766	UNC13C	TRUE	TRUE
chr15	54013144	G	T	ENST00000260323	ENSG00000137766	UNC13C	TRUE	TRUE
chr15	54013153	A	T	ENST00000260323	ENSG00000137766	UNC13C	TRUE	TRUE
chr15	54013156	G	T	ENST00000260323	ENSG00000137766	UNC13C	TRUE	TRUE
chr15	54013169	C	A	ENST00000260323	ENSG00000137766	UNC13C	TRUE	TRUE
chr15	54013169	C	G	ENST00000260323	ENSG00000137766	UNC13C	TRUE	TRUE
chr15	54013185	C	A	ENST00000260323	ENSG00000137766	UNC13C	TRUE	TRUE
chr15	54013185	C	G	ENST00000260323	ENSG00000137766	UNC13C	TRUE	TRUE
chr15	54013186	C	T	ENST00000260323	ENSG00000137766	UNC13C	TRUE	TRUE
chr15	54013210	C	T	ENST00000260323	ENSG00000137766	UNC13C	TRUE	TRUE
chr15	54013213	A	T	ENST00000260323	ENSG00000137766	UNC13C	TRUE	TRUE
chr15	54013222	A	T	ENST00000260323	ENSG00000137766	UNC13C	TRUE	TRUE
chr15	54013243	G	T	ENST00000260323	ENSG00000137766	UNC13C	TRUE	TRUE
chr15	54013255	C	T	ENST00000260323	ENSG00000137766	UNC13C	TRUE	TRUE
chr15	54013258	G	T	ENST00000260323	ENSG00000137766	UNC13C	TRUE	TRUE
chr15	54013268	C	A	ENST00000260323	ENSG00000137766	UNC13C	TRUE	TRUE
chr15	54013268	C	G	ENST00000260323	ENSG00000137766	UNC13C	TRUE	TRUE
chr15	54013273	G	T	ENST00000260323	ENSG00000137766	UNC13C	TRUE	TRUE
chr15	54013284	C	A	ENST00000260323	ENSG00000137766	UNC13C	TRUE	TRUE
chr15	54013284	C	G	ENST00000260323	ENSG00000137766	UNC13C	TRUE	TRUE
chr15	54013286	C	A	ENST00000260323	ENSG00000137766	UNC13C	TRUE	TRUE
chr15	54013286	C	G	ENST00000260323	ENSG00000137766	UNC13C	TRUE	TRUE
chr15	54013288	G	T	ENST00000260323	ENSG00000137766	UNC13C	TRUE	TRUE
chr15	54013292	C	A	ENST00000260323	ENSG00000137766	UNC13C	TRUE	TRUE
chr15	54013292	C	G	ENST00000260323	ENSG00000137766	UNC13C	TRUE	TRUE
chr15	54013295	T	A	ENST00000260323	ENSG00000137766	UNC13C	TRUE	TRUE
chr15	54013295	T	G	ENST00000260323	ENSG00000137766	UNC13C	TRUE	TRUE
chr15	54013300	G	T	ENST00000260323	ENSG00000137766	UNC13C	TRUE	TRUE
chr15	54013318	G	T	ENST00000260323	ENSG00000137766	UNC13C	TRUE	TRUE
chr15	54013324	C	T	ENST00000260323	ENSG00000137766	UNC13C	TRUE	TRUE
chr15	54013330	C	T	ENST00000260323	ENSG00000137766	UNC13C	TRUE	TRUE
chr15	54013334	C	A	ENST00000260323	ENSG00000137766	UNC13C	TRUE	TRUE
chr15	54013334	C	G	ENST00000260323	ENSG00000137766	UNC13C	TRUE	TRUE
chr15	54013354	A	T	ENST00000260323	ENSG00000137766	UNC13C	TRUE	TRUE
chr15	54013363	A	T	ENST00000260323	ENSG00000137766	UNC13C	TRUE	TRUE
chr15	54013366	A	T	ENST00000260323	ENSG00000137766	UNC13C	TRUE	TRUE
chr15	54013373	C	A	ENST00000260323	ENSG00000137766	UNC13C	TRUE	TRUE
chr15	54013373	C	G	ENST00000260323	ENSG00000137766	UNC13C	TRUE	TRUE
chr15	54013393	G	T	ENST00000260323	ENSG00000137766	UNC13C	TRUE	TRUE
chr15	54013411	G	T	ENST00000260323	ENSG00000137766	UNC13C	TRUE	TRUE
chr15	54013430	T	A	ENST00000260323	ENSG00000137766	UNC13C	TRUE	TRUE
chr15	54013430	T	G	ENST00000260323	ENSG00000137766	UNC13C	TRUE	TRUE
chr15	54013432	A	T	ENST00000260323	ENSG00000137766	UNC13C
chr15	54013438	G	T	ENST00000260323	ENSG00000137766	UNC13C	TRUE	TRUE
chr15	54013445	T	A	ENST00000260323	ENSG00000137766	UNC13C	TRUE	TRUE
chr15	54013445	T	G	ENST00000260323	ENSG00000137766	UNC13C	TRUE	TRUE
chr15	54013447	C	T	ENST00000260323	ENSG00000137766	UNC13C	TRUE	TRUE
chr15	54013450	A	T	ENST00000260323	ENSG00000137766	UNC13C	TRUE	TRUE
chr15	54013456	A	T	ENST00000260323	ENSG00000137766	UNC13C
chr15	54013459	A	T	ENST00000260323	ENSG00000137766	UNC13C	TRUE	TRUE
chr15	54013463	G	A	ENST00000260323	ENSG00000137766	UNC13C	TRUE	TRUE
chr15	54013464	G	A	ENST00000260323	ENSG00000137766	UNC13C	TRUE	TRUE
chr15	54013465	A	T	ENST00000260323	ENSG00000137766	UNC13C	TRUE	TRUE
chr15	54013468	A	T	ENST00000260323	ENSG00000137766	UNC13C	TRUE	TRUE
chr15	54013474	C	T	ENST00000260323	ENSG00000137766	UNC13C	TRUE	TRUE
chr15	54013477	G	T	ENST00000260323	ENSG00000137766	UNC13C	TRUE	TRUE
chr15	54013482	T	A	ENST00000260323	ENSG00000137766	UNC13C	TRUE	TRUE
chr15	54013490	C	A	ENST00000260323	ENSG00000137766	UNC13C	TRUE	TRUE
chr15	54013490	C	G	ENST00000260323	ENSG00000137766	UNC13C	TRUE	TRUE
chr15	54013496	C	A	ENST00000260323	ENSG00000137766	UNC13C	TRUE	TRUE
chr15	54013496	C	G	ENST00000260323	ENSG00000137766	UNC13C	TRUE	TRUE
chr15	54013498	G	T	ENST00000260323	ENSG00000137766	UNC13C	TRUE	TRUE
chr15	54013502	T	A	ENST00000260323	ENSG00000137766	UNC13C	TRUE	TRUE
chr15	54013502	T	G	ENST00000260323	ENSG00000137766	UNC13C	TRUE	TRUE
chr15	54013513	A	T	ENST00000260323	ENSG00000137766	UNC13C	TRUE	TRUE
chr15	54013516	A	T	ENST00000260323	ENSG00000137766	UNC13C
chr15	54013523	G	A	ENST00000260323	ENSG00000137766	UNC13C	TRUE	TRUE
chr15	54013524	G	A	ENST00000260323	ENSG00000137766	UNC13C	TRUE	TRUE
chr15	54013525	G	T	ENST00000260323	ENSG00000137766	UNC13C	TRUE	TRUE
chr15	54013531	A	T	ENST00000260323	ENSG00000137766	UNC13C	TRUE	TRUE
chr15	54013537	A	T	ENST00000260323	ENSG00000137766	UNC13C	TRUE	TRUE
chr15	54013544	T	A	ENST00000260323	ENSG00000137766	UNC13C	TRUE	TRUE
chr15	54013549	A	T	ENST00000260323	ENSG00000137766	UNC13C	TRUE	TRUE
chr15	54013558	C	T	ENST00000260323	ENSG00000137766	UNC13C	TRUE	TRUE
chr15	54013567	A	T	ENST00000260323	ENSG00000137766	UNC13C	TRUE	TRUE
chr15	54013582	G	T	ENST00000260323	ENSG00000137766	UNC13C	TRUE	TRUE
chr15	54013608	C	A	ENST00000260323	ENSG00000137766	UNC13C	TRUE	TRUE
chr15	54013615	C	T	ENST00000260323	ENSG00000137766	UNC13C	TRUE	TRUE
chr15	54013633	G	T	ENST00000260323	ENSG00000137766	UNC13C	TRUE	TRUE
chr15	54013645	A	T	ENST00000260323	ENSG00000137766	UNC13C	TRUE	TRUE
chr15	54013648	G	T	ENST00000260323	ENSG00000137766	UNC13C	TRUE	TRUE
chr15	54013654	C	T	ENST00000260323	ENSG00000137766	UNC13C	TRUE	TRUE
chr15	54013657	G	T	ENST00000260323	ENSG00000137766	UNC13C	TRUE	TRUE
chr15	54013666	C	T	ENST00000260323	ENSG00000137766	UNC13C	TRUE	TRUE
chr15	54013672	G	T	ENST00000260323	ENSG00000137766	UNC13C	TRUE	TRUE
chr15	54013678	G	T	ENST00000260323	ENSG00000137766	UNC13C	TRUE	TRUE
chr15	54013687	G	T	ENST00000260323	ENSG00000137766	UNC13C	TRUE	TRUE
chr15	54013693	C	T	ENST00000260323	ENSG00000137766	UNC13C	TRUE	TRUE
chr15	54013714	A	T	ENST00000260323	ENSG00000137766	UNC13C	TRUE	TRUE
chr15	54013729	G	T	ENST00000260323	ENSG00000137766	UNC13C	TRUE	TRUE
chr15	54013747	G	T	ENST00000260323	ENSG00000137766	UNC13C	TRUE	TRUE
chr15	54013756	C	T	ENST00000260323	ENSG00000137766	UNC13C	TRUE	TRUE
chr15	54013762	G	T	ENST00000260323	ENSG00000137766	UNC13C	TRUE	TRUE
chr15	54013768	G	T	ENST00000260323	ENSG00000137766	UNC13C	TRUE	TRUE
chr15	54013771	C	T	ENST00000260323	ENSG00000137766	UNC13C	TRUE	TRUE
chr15	54013775	T	A	ENST00000260323	ENSG00000137766	UNC13C	TRUE	TRUE
chr15	54013792	C	T	ENST00000260323	ENSG00000137766	UNC13C	TRUE	TRUE
chr15	54013804	G	T	ENST00000260323	ENSG00000137766	UNC13C	TRUE	TRUE
chr15	54013810	A	T	ENST00000260323	ENSG00000137766	UNC13C	TRUE	TRUE
chr15	54013827	T	A	ENST00000260323	ENSG00000137766	UNC13C	TRUE	TRUE
chr15	54013827	T	G	ENST00000260323	ENSG00000137766	UNC13C	TRUE	TRUE
chr15	54013831	A	T	ENST00000260323	ENSG00000137766	UNC13C	TRUE	TRUE
chr15	54013838	T	A	ENST00000260323	ENSG00000137766	UNC13C	TRUE	TRUE
chr15	54013838	T	G	ENST00000260323	ENSG00000137766	UNC13C	TRUE	TRUE
chr15	54013855	A	T	ENST00000260323	ENSG00000137766	UNC13C	TRUE	TRUE
chr15	54013867	A	T	ENST00000260323	ENSG00000137766	UNC13C
chr15	54013874	T	A	ENST00000260323	ENSG00000137766	UNC13C	TRUE	TRUE
chr15	54013874	T	G	ENST00000260323	ENSG00000137766	UNC13C	TRUE	TRUE
chr15	54013885	G	T	ENST00000260323	ENSG00000137766	UNC13C	TRUE	TRUE
chr15	54013888	G	T	ENST00000260323	ENSG00000137766	UNC13C	TRUE	TRUE
chr15	54013891	A	T	ENST00000260323	ENSG00000137766	UNC13C	TRUE	TRUE
chr15	54013897	G	T	ENST00000260323	ENSG00000137766	UNC13C	TRUE	TRUE
chr15	54013902	T	A	ENST00000260323	ENSG00000137766	UNC13C	TRUE	TRUE
chr15	54013902	T	G	ENST00000260323	ENSG00000137766	UNC13C	TRUE	TRUE
chr15	54013906	G	T	ENST00000260323	ENSG00000137766	UNC13C	TRUE	TRUE
chr15	54013920	C	A	ENST00000260323	ENSG00000137766	UNC13C	TRUE	TRUE
chr15	54013920	C	G	ENST00000260323	ENSG00000137766	UNC13C	TRUE	TRUE
chr15	54013921	C	T	ENST00000260323	ENSG00000137766	UNC13C	TRUE	TRUE
chr15	54013936	A	T	ENST00000260323	ENSG00000137766	UNC13C	TRUE	TRUE
chr15	54013949	C	A	ENST00000260323	ENSG00000137766	UNC13C	TRUE	TRUE
chr15	54013949	C	G	ENST00000260323	ENSG00000137766	UNC13C	TRUE	TRUE
chr15	54013969	A	T	ENST00000260323	ENSG00000137766	UNC13C	TRUE	TRUE
chr15	54013975	G	T	ENST00000260323	ENSG00000137766	UNC13C	TRUE	TRUE
chr15	54013984	C	T	ENST00000260323	ENSG00000137766	UNC13C	TRUE	TRUE
chr15	54013993	G	T	ENST00000260323	ENSG00000137766	UNC13C	TRUE	TRUE
chr15	54013999	C	T	ENST00000260323	ENSG00000137766	UNC13C	TRUE	TRUE
chr15	54014002	A	T	ENST00000260323	ENSG00000137766	UNC13C	TRUE	TRUE
chr15	54014010	C	A	ENST00000260323	ENSG00000137766	UNC13C	TRUE	TRUE
chr15	54014020	A	T	ENST00000260323	ENSG00000137766	UNC13C	TRUE	TRUE
chr15	54014026	C	T	ENST00000260323	ENSG00000137766	UNC13C	TRUE	TRUE
chr15	54014043	C	A	ENST00000260323	ENSG00000137766	UNC13C	TRUE	TRUE
chr15	54014043	C	G	ENST00000260323	ENSG00000137766	UNC13C	TRUE	TRUE
chr15	54014047	G	T	ENST00000260323	ENSG00000137766	UNC13C	TRUE	TRUE
chr15	54014056	C	T	ENST00000260323	ENSG00000137766	UNC13C	TRUE	TRUE
chr15	54014059	C	T	ENST00000260323	ENSG00000137766	UNC13C	TRUE	TRUE
chr15	54014075	T	A	ENST00000260323	ENSG00000137766	UNC13C	TRUE	TRUE
chr15	54014075	T	G	ENST00000260323	ENSG00000137766	UNC13C	TRUE	TRUE
chr15	54014077	A	T	ENST00000260323	ENSG00000137766	UNC13C
chr15	54014080	A	T	ENST00000260323	ENSG00000137766	UNC13C	TRUE	TRUE
chr15	54014084	C	A	ENST00000260323	ENSG00000137766	UNC13C	TRUE	TRUE
chr15	54014084	C	G	ENST00000260323	ENSG00000137766	UNC13C	TRUE	TRUE
chr15	54014088	T	A	ENST00000260323	ENSG00000137766	UNC13C	TRUE	TRUE
chr15	54014088	T	G	ENST00000260323	ENSG00000137766	UNC13C	TRUE	TRUE
chr15	54014089	A	T	ENST00000260323	ENSG00000137766	UNC13C	TRUE	TRUE
chr15	54014095	A	T	ENST00000260323	ENSG00000137766	UNC13C	TRUE	TRUE
chr15	54014098	G	T	ENST00000260323	ENSG00000137766	UNC13C	TRUE	TRUE
chr15	54014110	G	T	ENST00000260323	ENSG00000137766	UNC13C	TRUE	TRUE
chr15	54014117	C	A	ENST00000260323	ENSG00000137766	UNC13C	TRUE	TRUE
chr15	54014117	C	G	ENST00000260323	ENSG00000137766	UNC13C	TRUE	TRUE
chr15	54014143	A	T	ENST00000260323	ENSG00000137766	UNC13C	TRUE	TRUE
chr15	54014146	G	T	ENST00000260323	ENSG00000137766	UNC13C	TRUE	TRUE
chr15	54014149	A	T	ENST00000260323	ENSG00000137766	UNC13C	TRUE	TRUE
chr15	54014152	A	T	ENST00000260323	ENSG00000137766	UNC13C	TRUE	TRUE
chr15	54014155	G	T	ENST00000260323	ENSG00000137766	UNC13C	TRUE	TRUE
chr15	54014158	A	T	ENST00000260323	ENSG00000137766	UNC13C	TRUE	TRUE
chr15	54014176	C	T	ENST00000260323	ENSG00000137766	UNC13C	TRUE	TRUE
chr15	54014184	T	A	ENST00000260323	ENSG00000137766	UNC13C	TRUE	TRUE
chr15	54014184	T	G	ENST00000260323	ENSG00000137766	UNC13C	TRUE	TRUE
chr15	54014185	G	T	ENST00000260323	ENSG00000137766	UNC13C	TRUE	TRUE
chr15	54014200	A	T	ENST00000260323	ENSG00000137766	UNC13C	TRUE	TRUE
chr15	54014204	T	A	ENST00000260323	ENSG00000137766	UNC13C	TRUE	TRUE
chr15	54014215	G	T	ENST00000260323	ENSG00000137766	UNC13C	TRUE	TRUE
chr15	54014221	A	T	ENST00000260323	ENSG00000137766	UNC13C	TRUE	TRUE
chr15	54014227	A	T	ENST00000260323	ENSG00000137766	UNC13C	TRUE	TRUE
chr15	54014230	A	T	ENST00000260323	ENSG00000137766	UNC13C	TRUE	TRUE
chr15	54014240	G	A	ENST00000260323	ENSG00000137766	UNC13C	TRUE	TRUE
chr15	54014241	G	A	ENST00000260323	ENSG00000137766	UNC13C	TRUE	TRUE
chr15	54014242	C	T	ENST00000260323	ENSG00000137766	UNC13C	TRUE	TRUE
chr15	54014246	C	A	ENST00000260323	ENSG00000137766	UNC13C	TRUE	TRUE
chr15	54014246	C	G	ENST00000260323	ENSG00000137766	UNC13C	TRUE	TRUE
chr15	54014263	G	T	ENST00000260323	ENSG00000137766	UNC13C	TRUE	TRUE
chr15	54014272	G	T	ENST00000260323	ENSG00000137766	UNC13C	TRUE	TRUE
chr15	54014287	A	T	ENST00000260323	ENSG00000137766	UNC13C	TRUE	TRUE
chr15	54014298	C	A	ENST00000260323	ENSG00000137766	UNC13C	TRUE	TRUE
chr15	54014298	C	G	ENST00000260323	ENSG00000137766	UNC13C	TRUE	TRUE
chr15	54014311	A	T	ENST00000260323	ENSG00000137766	UNC13C	TRUE	TRUE
chr15	54014315	C	A	ENST00000260323	ENSG00000137766	UNC13C	TRUE	TRUE
chr15	54014315	C	G	ENST00000260323	ENSG00000137766	UNC13C	TRUE	TRUE
chr15	54014317	G	T	ENST00000260323	ENSG00000137766	UNC13C	TRUE	TRUE
chr15	54014329	A	T	ENST00000260323	ENSG00000137766	UNC13C	TRUE	TRUE
chr15	54014332	G	T	ENST00000260323	ENSG00000137766	UNC13C	TRUE	TRUE
chr15	54014344	A	T	ENST00000260323	ENSG00000137766	UNC13C	TRUE	TRUE
chr15	54014354	C	A	ENST00000260323	ENSG00000137766	UNC13C	TRUE	TRUE
chr15	54014354	C	G	ENST00000260323	ENSG00000137766	UNC13C	TRUE	TRUE
chr15	54014356	A	T	ENST00000260323	ENSG00000137766	UNC13C	TRUE	TRUE
chr15	54014360	C	A	ENST00000260323	ENSG00000137766	UNC13C	TRUE	TRUE
chr15	54014360	C	G	ENST00000260323	ENSG00000137766	UNC13C	TRUE	TRUE
chr15	54014371	A	T	ENST00000260323	ENSG00000137766	UNC13C	TRUE	TRUE
chr15	54014377	A	T	ENST00000260323	ENSG00000137766	UNC13C	TRUE	TRUE
chr15	54014383	A	T	ENST00000260323	ENSG00000137766	UNC13C	TRUE	TRUE
chr15	54014401	A	T	ENST00000260323	ENSG00000137766	UNC13C	TRUE	TRUE
chr15	54014408	C	A	ENST00000260323	ENSG00000137766	UNC13C	TRUE	TRUE
chr15	54014408	C	G	ENST00000260323	ENSG00000137766	UNC13C	TRUE	TRUE
chr15	54014413	A	T	ENST00000260323	ENSG00000137766	UNC13C	TRUE	TRUE
chr15	54014417	C	A	ENST00000260323	ENSG00000137766	UNC13C	TRUE	TRUE
chr15	54014417	C	G	ENST00000260323	ENSG00000137766	UNC13C	TRUE	TRUE
chr15	54014424	T	A	ENST00000260323	ENSG00000137766	UNC13C	TRUE	TRUE
chr15	54014424	T	G	ENST00000260323	ENSG00000137766	UNC13C	TRUE	TRUE
chr15	54014428	A	T	ENST00000260323	ENSG00000137766	UNC13C	TRUE	TRUE
chr15	54014438	C	A	ENST00000260323	ENSG00000137766	UNC13C	TRUE	TRUE
chr15	54014438	C	G	ENST00000260323	ENSG00000137766	UNC13C	TRUE	TRUE
chr15	54014440	C	T	ENST00000260323	ENSG00000137766	UNC13C	TRUE	TRUE
chr15	54014444	T	A	ENST00000260323	ENSG00000137766	UNC13C	TRUE	TRUE
chr15	54014449	G	T	ENST00000260323	ENSG00000137766	UNC13C	TRUE	TRUE
chr15	54014453	C	A	ENST00000260323	ENSG00000137766	UNC13C	TRUE	TRUE
chr15	54014453	C	G	ENST00000260323	ENSG00000137766	UNC13C	TRUE	TRUE
chr15	54014462	T	A	ENST00000260323	ENSG00000137766	UNC13C	TRUE	TRUE
chr15	54014464	G	T	ENST00000260323	ENSG00000137766	UNC13C	TRUE	TRUE
chr15	54014467	A	T	ENST00000260323	ENSG00000137766	UNC13C	TRUE	TRUE
chr15	54014470	C	T	ENST00000260323	ENSG00000137766	UNC13C	TRUE	TRUE
chr15	54014487	T	A	ENST00000260323	ENSG00000137766	UNC13C	TRUE	TRUE
chr15	54014487	T	G	ENST00000260323	ENSG00000137766	UNC13C	TRUE	TRUE
chr15	54014507	G	A	ENST00000260323	ENSG00000137766	UNC13C	TRUE	TRUE
chr15	54014508	G	A	ENST00000260323	ENSG00000137766	UNC13C	TRUE	TRUE
chr15	54014513	C	A	ENST00000260323	ENSG00000137766	UNC13C	TRUE	TRUE
chr15	54014513	C	G	ENST00000260323	ENSG00000137766	UNC13C	TRUE	TRUE
chr15	54014515	C	T	ENST00000260323	ENSG00000137766	UNC13C	TRUE	TRUE
chr15	54014536	A	T	ENST00000260323	ENSG00000137766	UNC13C	TRUE	TRUE
chr15	54014551	G	T	ENST00000260323	ENSG00000137766	UNC13C	TRUE	TRUE
chr15	54014555	C	A	ENST00000260323	ENSG00000137766	UNC13C	TRUE	TRUE
chr15	54014555	C	G	ENST00000260323	ENSG00000137766	UNC13C	TRUE	TRUE
chr15	54014566	A	T	ENST00000260323	ENSG00000137766	UNC13C	TRUE	TRUE
chr15	54014570	T	A	ENST00000260323	ENSG00000137766	UNC13C	TRUE	TRUE
chr15	54014574	T	A	ENST00000260323	ENSG00000137766	UNC13C	TRUE	TRUE
chr15	54014575	C	T	ENST00000260323	ENSG00000137766	UNC13C	TRUE	TRUE
chr15	54014583	C	A	ENST00000260323	ENSG00000137766	UNC13C	TRUE	TRUE
chr15	54014583	C	G	ENST00000260323	ENSG00000137766	UNC13C	TRUE	TRUE
chr15	54014585	C	A	ENST00000260323	ENSG00000137766	UNC13C	TRUE	TRUE
chr15	54014585	C	G	ENST00000260323	ENSG00000137766	UNC13C	TRUE	TRUE
chr15	54014587	G	T	ENST00000260323	ENSG00000137766	UNC13C	TRUE	TRUE
chr15	54014597	C	A	ENST00000260323	ENSG00000137766	UNC13C	TRUE	TRUE
chr15	54014597	C	G	ENST00000260323	ENSG00000137766	UNC13C	TRUE	TRUE
chr15	54014599	G	T	ENST00000260323	ENSG00000137766	UNC13C	TRUE	TRUE
chr15	54014605	C	T	ENST00000260323	ENSG00000137766	UNC13C	TRUE	TRUE
chr15	54014617	A	T	ENST00000260323	ENSG00000137766	UNC13C	TRUE	TRUE
chr15	54014626	G	T	ENST00000260323	ENSG00000137766	UNC13C	TRUE	TRUE
chr15	54014642	C	A	ENST00000260323	ENSG00000137766	UNC13C	TRUE	TRUE
chr15	54014642	C	G	ENST00000260323	ENSG00000137766	UNC13C	TRUE	TRUE
chr15	54014648	C	A	ENST00000260323	ENSG00000137766	UNC13C	TRUE	TRUE
chr15	54014656	G	T	ENST00000260323	ENSG00000137766	UNC13C	TRUE	TRUE
chr15	54014663	G	A	ENST00000260323	ENSG00000137766	UNC13C	TRUE	TRUE
chr15	54014664	G	A	ENST00000260323	ENSG00000137766	UNC13C	TRUE	TRUE
chr15	54014665	C	T	ENST00000260323	ENSG00000137766	UNC13C	TRUE	TRUE
chr15	54014671	A	T	ENST00000260323	ENSG00000137766	UNC13C	TRUE	TRUE
chr15	54014674	C	T	ENST00000260323	ENSG00000137766	UNC13C	TRUE	TRUE
chr15	54014677	G	T	ENST00000260323	ENSG00000137766	UNC13C	TRUE	TRUE
chr15	54014680	G	T	ENST00000260323	ENSG00000137766	UNC13C	TRUE	TRUE
chr15	54014697	T	A	ENST00000260323	ENSG00000137766	UNC13C	TRUE	TRUE
chr15	54014697	T	G	ENST00000260323	ENSG00000137766	UNC13C	TRUE	TRUE
chr15	54014707	A	T	ENST00000260323	ENSG00000137766	UNC13C	TRUE	TRUE
chr15	54014713	C	T	ENST00000260323	ENSG00000137766	UNC13C	TRUE	TRUE
chr15	54014720	T	A	ENST00000260323	ENSG00000137766	UNC13C	TRUE	TRUE
chr15	54014725	G	T	ENST00000260323	ENSG00000137766	UNC13C	TRUE	TRUE
chr15	54014734	C	T	ENST00000260323	ENSG00000137766	UNC13C	TRUE	TRUE
chr15	54014743	C	T	ENST00000260323	ENSG00000137766	UNC13C	TRUE	TRUE
chr15	54014749	C	T	ENST00000260323	ENSG00000137766	UNC13C	TRUE	TRUE
chr15	54014755	G	T	ENST00000260323	ENSG00000137766	UNC13C	TRUE	TRUE
chr15	54014761	G	T	ENST00000260323	ENSG00000137766	UNC13C	TRUE	TRUE
chr15	54014770	G	T	ENST00000260323	ENSG00000137766	UNC13C	TRUE	TRUE
chr15	54014785	G	T	ENST00000260323	ENSG00000137766	UNC13C	TRUE	TRUE
chr15	54014808	T	A	ENST00000260323	ENSG00000137766	UNC13C	TRUE	TRUE
chr15	54014815	G	T	ENST00000260323	ENSG00000137766	UNC13C	TRUE	TRUE
chr15	54014832	C	A	ENST00000260323	ENSG00000137766	UNC13C	TRUE	TRUE
chr15	54014832	C	G	ENST00000260323	ENSG00000137766	UNC13C	TRUE	TRUE
chr15	54014842	C	T	ENST00000260323	ENSG00000137766	UNC13C	TRUE	TRUE
chr15	54014852	T	A	ENST00000260323	ENSG00000137766	UNC13C	TRUE	TRUE
chr15	54014852	T	G	ENST00000260323	ENSG00000137766	UNC13C	TRUE	TRUE
chr15	54014857	G	T	ENST00000260323	ENSG00000137766	UNC13C	TRUE	TRUE
chr15	54014873	G	A	ENST00000260323	ENSG00000137766	UNC13C	TRUE	TRUE
chr15	54014874	G	A	ENST00000260323	ENSG00000137766	UNC13C	TRUE	TRUE
chr15	54014875	A	T	ENST00000260323	ENSG00000137766	UNC13C	TRUE	TRUE
chr15	54014878	G	T	ENST00000260323	ENSG00000137766	UNC13C	TRUE	TRUE
chr15	54014882	G	A	ENST00000260323	ENSG00000137766	UNC13C	TRUE	TRUE
chr15	54014883	G	A	ENST00000260323	ENSG00000137766	UNC13C	TRUE	TRUE
chr15	54014887	C	T	ENST00000260323	ENSG00000137766	UNC13C	TRUE	TRUE
chr15	54014890	G	T	ENST00000260323	ENSG00000137766	UNC13C	TRUE	TRUE
chr15	54014900	T	A	ENST00000260323	ENSG00000137766	UNC13C	TRUE	TRUE
chr15	54014900	T	G	ENST00000260323	ENSG00000137766	UNC13C	TRUE	TRUE
chr15	54014906	T	A	ENST00000260323	ENSG00000137766	UNC13C	TRUE	TRUE
chr15	54014912	C	A	ENST00000260323	ENSG00000137766	UNC13C	TRUE	TRUE
chr15	54014912	C	G	ENST00000260323	ENSG00000137766	UNC13C	TRUE	TRUE
chr15	54014920	C	T	ENST00000260323	ENSG00000137766	UNC13C	TRUE	TRUE
chr15	54014923	G	T	ENST00000260323	ENSG00000137766	UNC13C	TRUE	TRUE
chr15	54014937	T	A	ENST00000260323	ENSG00000137766	UNC13C	TRUE	TRUE
chr15	54014937	T	G	ENST00000260323	ENSG00000137766	UNC13C	TRUE	TRUE
chr15	54014938	G	T	ENST00000260323	ENSG00000137766	UNC13C	TRUE	TRUE
chr15	54014959	C	T	ENST00000260323	ENSG00000137766	UNC13C	TRUE	TRUE
chr15	54014962	C	T	ENST00000260323	ENSG00000137766	UNC13C	TRUE	TRUE
chr15	54014976	C	A	ENST00000260323	ENSG00000137766	UNC13C	TRUE	TRUE
chr15	54014976	C	G	ENST00000260323	ENSG00000137766	UNC13C	TRUE	TRUE
chr15	54014980	A	T	ENST00000260323	ENSG00000137766	UNC13C	TRUE	TRUE
chr15	54014989	G	T	ENST00000260323	ENSG00000137766	UNC13C	TRUE	TRUE
chr15	54014994	C	A	ENST00000260323	ENSG00000137766	UNC13C	TRUE	TRUE
chr15	54014994	C	G	ENST00000260323	ENSG00000137766	UNC13C	TRUE	TRUE
chr15	54014996	T	A	ENST00000260323	ENSG00000137766	UNC13C	TRUE	TRUE
chr15	54014998	G	T	ENST00000260323	ENSG00000137766	UNC13C	TRUE	TRUE
chr15	54015001	A	T	ENST00000260323	ENSG00000137766	UNC13C	TRUE	TRUE
chr15	54015006	C	A	ENST00000260323	ENSG00000137766	UNC13C	TRUE	TRUE
chr15	54015019	C	T	ENST00000260323	ENSG00000137766	UNC13C	TRUE	TRUE
chr15	54015029	C	A	ENST00000260323	ENSG00000137766	UNC13C	TRUE	TRUE
chr15	54015029	C	G	ENST00000260323	ENSG00000137766	UNC13C	TRUE	TRUE
chr15	54015031	G	T	ENST00000260323	ENSG00000137766	UNC13C	TRUE	TRUE
chr15	54015039	C	A	ENST00000260323	ENSG00000137766	UNC13C	TRUE	TRUE
chr15	54015039	C	G	ENST00000260323	ENSG00000137766	UNC13C	TRUE	TRUE
chr15	54015044	T	A	ENST00000260323	ENSG00000137766	UNC13C	TRUE	TRUE
chr15	54015044	T	G	ENST00000260323	ENSG00000137766	UNC13C	TRUE	TRUE
chr15	54015049	C	T	ENST00000260323	ENSG00000137766	UNC13C	TRUE	TRUE
chr15	54015072	C	A	ENST00000260323	ENSG00000137766	UNC13C	TRUE	TRUE
chr15	54015080	T	A	ENST00000260323	ENSG00000137766	UNC13C	TRUE	TRUE
chr15	54015088	G	T	ENST00000260323	ENSG00000137766	UNC13C	TRUE	TRUE
chr15	54015094	C	T	ENST00000260323	ENSG00000137766	UNC13C	TRUE	TRUE
chr15	54015100	C	T	ENST00000260323	ENSG00000137766	UNC13C	TRUE	TRUE
chr15	54015104	G	A	ENST00000260323	ENSG00000137766	UNC13C	TRUE	TRUE
chr15	54015105	G	A	ENST00000260323	ENSG00000137766	UNC13C	TRUE	TRUE
chr15	54015112	C	T	ENST00000260323	ENSG00000137766	UNC13C	TRUE	TRUE
chr15	54015117	T	A	ENST00000260323	ENSG00000137766	UNC13C	TRUE	TRUE
chr15	54015117	T	G	ENST00000260323	ENSG00000137766	UNC13C	TRUE	TRUE
chr15	54015126	T	A	ENST00000260323	ENSG00000137766	UNC13C	TRUE	TRUE
chr15	54015126	T	G	ENST00000260323	ENSG00000137766	UNC13C	TRUE	TRUE
chr15	54015127	C	T	ENST00000260323	ENSG00000137766	UNC13C	TRUE	TRUE
chr15	54015130	G	T	ENST00000260323	ENSG00000137766	UNC13C	TRUE	TRUE
chr15	54015145	G	T	ENST00000260323	ENSG00000137766	UNC13C	TRUE	TRUE
chr15	54015153	C	A	ENST00000260323	ENSG00000137766	UNC13C	TRUE	TRUE
chr15	54015153	C	G	ENST00000260323	ENSG00000137766	UNC13C	TRUE	TRUE
chr15	54015154	C	T	ENST00000260323	ENSG00000137766	UNC13C	TRUE	TRUE
chr15	54015160	C	T	ENST00000260323	ENSG00000137766	UNC13C	TRUE	TRUE
chr15	54015166	C	T	ENST00000260323	ENSG00000137766	UNC13C	TRUE	TRUE
chr15	54015170	T	A	ENST00000260323	ENSG00000137766	UNC13C	TRUE	TRUE
chr15	54015183	T	A	ENST00000260323	ENSG00000137766	UNC13C	TRUE	TRUE
chr15	54015183	T	G	ENST00000260323	ENSG00000137766	UNC13C	TRUE	TRUE
chr15	54015184	C	T	ENST00000260323	ENSG00000137766	UNC13C	TRUE	TRUE
chr15	54015190	C	T	ENST00000260323	ENSG00000137766	UNC13C	TRUE	TRUE
chr15	54015196	G	T	ENST00000260323	ENSG00000137766	UNC13C	TRUE	TRUE
chr15	54015200	T	A	ENST00000260323	ENSG00000137766	UNC13C
chr15	54015202	C	T	ENST00000260323	ENSG00000137766	UNC13C
chr15	54015215	C	A	ENST00000260323	ENSG00000137766	UNC13C
chr15	54015215	C	G	ENST00000260323	ENSG00000137766	UNC13C
chr15	54015217	G	T	ENST00000260323	ENSG00000137766	UNC13C
chr15	54015232	A	T	ENST00000260323	ENSG00000137766	UNC13C
chr15	54015236	C	A	ENST00000260323	ENSG00000137766	UNC13C
chr15	54015236	C	G	ENST00000260323	ENSG00000137766	UNC13C
chr15	54015239	G	A	ENST00000260323	ENSG00000137766	UNC13C
chr15	54015240	G	A	ENST00000260323	ENSG00000137766	UNC13C
chr15	54015247	C	T	ENST00000260323	ENSG00000137766	UNC13C
chr15	54015251	T	A	ENST00000260323	ENSG00000137766	UNC13C
chr15	54015251	T	G	ENST00000260323	ENSG00000137766	UNC13C
chr15	54015271	A	T	ENST00000260323	ENSG00000137766	UNC13C
chr15	54015289	A	T	ENST00000260323	ENSG00000137766	UNC13C
chr15	54015295	G	T	ENST00000260323	ENSG00000137766	UNC13C
chr15	54015307	C	T	ENST00000260323	ENSG00000137766	UNC13C	TRUE	TRUE
chr15	54015316	A	T	ENST00000260323	ENSG00000137766	UNC13C	TRUE	TRUE
chr15	54015320	C	A	ENST00000260323	ENSG00000137766	UNC13C	TRUE	TRUE
chr15	54015320	C	G	ENST00000260323	ENSG00000137766	UNC13C	TRUE	TRUE
chr15	54015326	T	A	ENST00000260323	ENSG00000137766	UNC13C	TRUE	TRUE
chr15	54015328	G	T	ENST00000260323	ENSG00000137766	UNC13C	TRUE	TRUE
chr15	54015338	G	A	ENST00000260323	ENSG00000137766	UNC13C	TRUE	TRUE
chr15	54015339	G	A	ENST00000260323	ENSG00000137766	UNC13C	TRUE	TRUE
chr15	54015343	A	T	ENST00000260323	ENSG00000137766	UNC13C	TRUE	TRUE
chr15	54015352	C	T	ENST00000260323	ENSG00000137766	UNC13C	TRUE	TRUE
chr15	54015369	T	A	ENST00000260323	ENSG00000137766	UNC13C	TRUE	TRUE
chr15	54015369	T	G	ENST00000260323	ENSG00000137766	UNC13C	TRUE	TRUE
chr15	54015370	G	T	ENST00000260323	ENSG00000137766	UNC13C	TRUE	TRUE
chr15	54015386	C	A	ENST00000260323	ENSG00000137766	UNC13C	TRUE	TRUE
chr15	54015386	C	G	ENST00000260323	ENSG00000137766	UNC13C	TRUE	TRUE
chr15	54015389	T	A	ENST00000260323	ENSG00000137766	UNC13C	TRUE	TRUE
chr15	54015389	T	G	ENST00000260323	ENSG00000137766	UNC13C	TRUE	TRUE
chr15	54015397	A	T	ENST00000260323	ENSG00000137766	UNC13C	TRUE	TRUE
chr15	54015410	T	A	ENST00000260323	ENSG00000137766	UNC13C	TRUE	TRUE
chr15	54015410	T	G	ENST00000260323	ENSG00000137766	UNC13C	TRUE	TRUE
chr15	54015415	C	T	ENST00000260323	ENSG00000137766	UNC13C	TRUE	TRUE
chr15	54015419	C	A	ENST00000260323	ENSG00000137766	UNC13C	TRUE	TRUE
chr15	54015419	C	G	ENST00000260323	ENSG00000137766	UNC13C	TRUE	TRUE
chr15	54015430	G	T	ENST00000260323	ENSG00000137766	UNC13C	TRUE	TRUE
chr15	54015434	C	A	ENST00000260323	ENSG00000137766	UNC13C	TRUE	TRUE
chr15	54015434	C	G	ENST00000260323	ENSG00000137766	UNC13C	TRUE	TRUE
chr15	54015462	C	A	ENST00000260323	ENSG00000137766	UNC13C	TRUE	TRUE
chr15	54015462	C	G	ENST00000260323	ENSG00000137766	UNC13C	TRUE	TRUE
chr15	54015466	G	T	ENST00000260323	ENSG00000137766	UNC13C	TRUE	TRUE
chr15	54015474	T	A	ENST00000260323	ENSG00000137766	UNC13C	TRUE	TRUE
chr15	54015474	T	G	ENST00000260323	ENSG00000137766	UNC13C	TRUE	TRUE
chr15	54015477	C	A	ENST00000260323	ENSG00000137766	UNC13C	TRUE	TRUE
chr15	54015477	C	G	ENST00000260323	ENSG00000137766	UNC13C	TRUE	TRUE
chr15	54015480	T	A	ENST00000260323	ENSG00000137766	UNC13C	TRUE	TRUE
chr15	54015480	T	G	ENST00000260323	ENSG00000137766	UNC13C	TRUE	TRUE
chr15	54015481	A	T	ENST00000260323	ENSG00000137766	UNC13C	TRUE	TRUE
chr15	54015487	G	T	ENST00000260323	ENSG00000137766	UNC13C	TRUE	TRUE
chr15	54015493	G	T	ENST00000260323	ENSG00000137766	UNC13C	TRUE	TRUE
chr15	54015496	G	T	ENST00000260323	ENSG00000137766	UNC13C	TRUE	TRUE
chr15	54015504	T	A	ENST00000260323	ENSG00000137766	UNC13C	TRUE	TRUE
chr15	54015504	T	G	ENST00000260323	ENSG00000137766	UNC13C	TRUE	TRUE
chr15	54015508	G	T	ENST00000260323	ENSG00000137766	UNC13C	TRUE	TRUE
chr15	54015526	G	T	ENST00000260323	ENSG00000137766	UNC13C	TRUE	TRUE
chr15	54015537	T	A	ENST00000260323	ENSG00000137766	UNC13C	TRUE	TRUE
chr15	54015537	T	G	ENST00000260323	ENSG00000137766	UNC13C	TRUE	TRUE
chr15	54015541	G	T	ENST00000260323	ENSG00000137766	UNC13C	TRUE	TRUE
chr15	54015550	G	T	ENST00000260323	ENSG00000137766	UNC13C	TRUE	TRUE
chr15	54015553	C	T	ENST00000260323	ENSG00000137766	UNC13C	TRUE	TRUE
chr15	54015565	A	T	ENST00000260323	ENSG00000137766	UNC13C	TRUE	TRUE
chr15	54015571	G	T	ENST00000260323	ENSG00000137766	UNC13C	TRUE	TRUE
chr15	54015592	G	T	ENST00000260323	ENSG00000137766	UNC13C	TRUE	TRUE
chr15	54015601	G	T	ENST00000260323	ENSG00000137766	UNC13C	TRUE	TRUE
chr15	54015604	C	T	ENST00000260323	ENSG00000137766	UNC13C	TRUE	TRUE
chr15	54015610	C	T	ENST00000260323	ENSG00000137766	UNC13C	TRUE	TRUE
chr15	54015618	T	A	ENST00000260323	ENSG00000137766	UNC13C	TRUE	TRUE
chr15	54015618	T	G	ENST00000260323	ENSG00000137766	UNC13C	TRUE	TRUE
chr15	54015629	C	A	ENST00000260323	ENSG00000137766	UNC13C	TRUE	TRUE
chr15	54015629	C	G	ENST00000260323	ENSG00000137766	UNC13C	TRUE	TRUE
chr15	54015633	T	A	ENST00000260323	ENSG00000137766	UNC13C	TRUE	TRUE
chr15	54015633	T	G	ENST00000260323	ENSG00000137766	UNC13C	TRUE	TRUE
chr15	54015634	G	T	ENST00000260323	ENSG00000137766	UNC13C	TRUE	TRUE
chr15	54015645	T	A	ENST00000260323	ENSG00000137766	UNC13C	TRUE	TRUE
chr15	54015645	T	G	ENST00000260323	ENSG00000137766	UNC13C	TRUE	TRUE
chr15	54015646	G	T	ENST00000260323	ENSG00000137766	UNC13C	TRUE	TRUE
chr15	54015655	C	T	ENST00000260323	ENSG00000137766	UNC13C	TRUE	TRUE
chr15	54015661	G	T	ENST00000260323	ENSG00000137766	UNC13C	TRUE	TRUE
chr15	54015669	T	A	ENST00000260323	ENSG00000137766	UNC13C	TRUE	TRUE
chr15	54015669	T	G	ENST00000260323	ENSG00000137766	UNC13C	TRUE	TRUE
chr15	54015697	G	T	ENST00000260323	ENSG00000137766	UNC13C	TRUE	TRUE
chr15	54015700	G	T	ENST00000260323	ENSG00000137766	UNC13C	TRUE	TRUE
chr15	54015707	T	A	ENST00000260323	ENSG00000137766	UNC13C	TRUE	TRUE
chr15	54015707	T	G	ENST00000260323	ENSG00000137766	UNC13C	TRUE	TRUE
chr15	54015709	G	T	ENST00000260323	ENSG00000137766	UNC13C	TRUE	TRUE
chr15	54015716	T	A	ENST00000260323	ENSG00000137766	UNC13C	TRUE	TRUE
chr15	54015716	T	G	ENST00000260323	ENSG00000137766	UNC13C	TRUE	TRUE
chr15	54015721	G	T	ENST00000260323	ENSG00000137766	UNC13C	TRUE	TRUE
chr15	54015728	C	A	ENST00000260323	ENSG00000137766	UNC13C	TRUE	TRUE
chr15	54015728	C	G	ENST00000260323	ENSG00000137766	UNC13C	TRUE	TRUE
chr15	54015733	G	T	ENST00000260323	ENSG00000137766	UNC13C	TRUE	TRUE
chr15	54015739	G	T	ENST00000260323	ENSG00000137766	UNC13C	TRUE	TRUE
chr15	54015745	A	T	ENST00000260323	ENSG00000137766	UNC13C	TRUE	TRUE
chr15	54015748	G	T	ENST00000260323	ENSG00000137766	UNC13C	TRUE	TRUE
chr15	54015754	G	T	ENST00000260323	ENSG00000137766	UNC13C	TRUE	TRUE
chr15	54015760	C	T	ENST00000260323	ENSG00000137766	UNC13C	TRUE	TRUE
chr15	54015772	G	T	ENST00000260323	ENSG00000137766	UNC13C	TRUE	TRUE
chr15	54015775	C	T	ENST00000260323	ENSG00000137766	UNC13C	TRUE	TRUE
chr15	54015784	G	T	ENST00000260323	ENSG00000137766	UNC13C	TRUE	TRUE
chr15	54015793	A	T	ENST00000260323	ENSG00000137766	UNC13C	TRUE	TRUE
chr15	54015799	A	T	ENST00000260323	ENSG00000137766	UNC13C	TRUE	TRUE
chr15	54015802	A	T	ENST00000260323	ENSG00000137766	UNC13C	TRUE	TRUE
chr15	54015820	A	T	ENST00000260323	ENSG00000137766	UNC13C	TRUE	TRUE
chr15	54015823	G	T	ENST00000260323	ENSG00000137766	UNC13C	TRUE	TRUE
chr15	54015833	T	A	ENST00000260323	ENSG00000137766	UNC13C	TRUE	TRUE
chr15	54015833	T	G	ENST00000260323	ENSG00000137766	UNC13C	TRUE	TRUE
chr15	54015843	T	A	ENST00000260323	ENSG00000137766	UNC13C	TRUE	TRUE
chr15	54015843	T	G	ENST00000260323	ENSG00000137766	UNC13C	TRUE	TRUE
chr15	54015844	A	T	ENST00000260323	ENSG00000137766	UNC13C	TRUE	TRUE
chr15	54015847	A	T	ENST00000260323	ENSG00000137766	UNC13C	TRUE	TRUE
chr15	54015850	C	T	ENST00000260323	ENSG00000137766	UNC13C	TRUE	TRUE
chr15	54015859	G	T	ENST00000260323	ENSG00000137766	UNC13C	TRUE	TRUE
chr15	54015863	T	A	ENST00000260323	ENSG00000137766	UNC13C	TRUE	TRUE
chr15	54015865	G	T	ENST00000260323	ENSG00000137766	UNC13C	TRUE	TRUE
chr15	54015868	G	T	ENST00000260323	ENSG00000137766	UNC13C	TRUE	TRUE
chr15	54015871	A	T	ENST00000260323	ENSG00000137766	UNC13C	TRUE	TRUE
chr15	54015878	T	A	ENST00000260323	ENSG00000137766	UNC13C	TRUE	TRUE
chr15	54015883	G	T	ENST00000260323	ENSG00000137766	UNC13C	TRUE	TRUE
chr15	54015887	G	A	ENST00000260323	ENSG00000137766	UNC13C	TRUE	FALSE
chr15	54015887	G	C	ENST00000260323	ENSG00000137766	UNC13C	TRUE	FALSE
chr15	54015887	G	T	ENST00000260323	ENSG00000137766	UNC13C	TRUE	FALSE
chr15	54015888	T	A	ENST00000260323	ENSG00000137766	UNC13C	TRUE	FALSE
chr15	54015888	T	C	ENST00000260323	ENSG00000137766	UNC13C	TRUE	FALSE
chr15	54015888	T	G	ENST00000260323	ENSG00000137766	UNC13C	TRUE	FALSE
chr15	54143016	A	C	ENST00000260323	ENSG00000137766	UNC13C	FALSE	FALSE
chr15	54143016	A	G	ENST00000260323	ENSG00000137766	UNC13C	FALSE	FALSE
chr15	54143016	A	T	ENST00000260323	ENSG00000137766	UNC13C	FALSE	FALSE
chr15	54143017	G	A	ENST00000260323	ENSG00000137766	UNC13C	FALSE	FALSE
chr15	54143017	G	C	ENST00000260323	ENSG00000137766	UNC13C	FALSE	FALSE
chr15	54143017	G	T	ENST00000260323	ENSG00000137766	UNC13C	FALSE	FALSE
chr15	54143035	G	T	ENST00000260323	ENSG00000137766	UNC13C	TRUE	TRUE
chr15	54143038	A	T	ENST00000260323	ENSG00000137766	UNC13C	TRUE	TRUE
chr15	54143041	G	A	ENST00000260323	ENSG00000137766	UNC13C	FALSE	FALSE
chr15	54143041	G	C	ENST00000260323	ENSG00000137766	UNC13C	FALSE	FALSE
chr15	54143041	G	T	ENST00000260323	ENSG00000137766	UNC13C	FALSE	FALSE
chr15	54143042	T	A	ENST00000260323	ENSG00000137766	UNC13C	FALSE	FALSE
chr15	54143042	T	C	ENST00000260323	ENSG00000137766	UNC13C	FALSE	FALSE
chr15	54143042	T	G	ENST00000260323	ENSG00000137766	UNC13C	FALSE	FALSE
chr15	54143618	A	C	ENST00000260323	ENSG00000137766	UNC13C	TRUE	FALSE
chr15	54143618	A	G	ENST00000260323	ENSG00000137766	UNC13C	TRUE	FALSE
chr15	54143618	A	T	ENST00000260323	ENSG00000137766	UNC13C	TRUE	FALSE
chr15	54143619	G	A	ENST00000260323	ENSG00000137766	UNC13C	TRUE	FALSE
chr15	54143619	G	C	ENST00000260323	ENSG00000137766	UNC13C	TRUE	FALSE
chr15	54143619	G	T	ENST00000260323	ENSG00000137766	UNC13C	TRUE	FALSE
chr15	54143623	C	T	ENST00000260323	ENSG00000137766	UNC13C	TRUE	TRUE
chr15	54143645	T	A	ENST00000260323	ENSG00000137766	UNC13C	TRUE	TRUE
chr15	54143656	A	T	ENST00000260323	ENSG00000137766	UNC13C	TRUE	TRUE
chr15	54143671	C	T	ENST00000260323	ENSG00000137766	UNC13C	TRUE	TRUE
chr15	54143679	T	A	ENST00000260323	ENSG00000137766	UNC13C	TRUE	TRUE
chr15	54143685	G	A	ENST00000260323	ENSG00000137766	UNC13C	TRUE	FALSE
chr15	54143685	G	C	ENST00000260323	ENSG00000137766	UNC13C	TRUE	FALSE
chr15	54143685	G	T	ENST00000260323	ENSG00000137766	UNC13C	TRUE	FALSE
chr15	54143686	T	A	ENST00000260323	ENSG00000137766	UNC13C	TRUE	FALSE
chr15	54143686	T	C	ENST00000260323	ENSG00000137766	UNC13C	TRUE	FALSE
chr15	54143686	T	G	ENST00000260323	ENSG00000137766	UNC13C	TRUE	FALSE
chr15	54235028	A	C	ENST00000260323	ENSG00000137766	UNC13C	TRUE	FALSE
chr15	54235028	A	G	ENST00000260323	ENSG00000137766	UNC13C	TRUE	FALSE
chr15	54235028	A	T	ENST00000260323	ENSG00000137766	UNC13C	TRUE	FALSE
chr15	54235029	G	A	ENST00000260323	ENSG00000137766	UNC13C	TRUE	FALSE
chr15	54235029	G	C	ENST00000260323	ENSG00000137766	UNC13C	TRUE	FALSE
chr15	54235029	G	T	ENST00000260323	ENSG00000137766	UNC13C	TRUE	FALSE
chr15	54235034	G	T	ENST00000260323	ENSG00000137766	UNC13C	TRUE	TRUE
chr15	54235040	G	T	ENST00000260323	ENSG00000137766	UNC13C	TRUE	TRUE
chr15	54235048	T	A	ENST00000260323	ENSG00000137766	UNC13C	TRUE	TRUE
chr15	54235048	T	G	ENST00000260323	ENSG00000137766	UNC13C	TRUE	TRUE
chr15	54235076	A	T	ENST00000260323	ENSG00000137766	UNC13C	TRUE	TRUE
chr15	54235079	A	T	ENST00000260323	ENSG00000137766	UNC13C	TRUE	TRUE
chr15	54235082	A	T	ENST00000260323	ENSG00000137766	UNC13C
chr15	54235089	T	A	ENST00000260323	ENSG00000137766	UNC13C	TRUE	TRUE
chr15	54235100	C	T	ENST00000260323	ENSG00000137766	UNC13C	TRUE	TRUE
chr15	54235109	G	A	ENST00000260323	ENSG00000137766	UNC13C	TRUE	FALSE
chr15	54235109	G	C	ENST00000260323	ENSG00000137766	UNC13C	TRUE	FALSE
chr15	54235109	G	T	ENST00000260323	ENSG00000137766	UNC13C	TRUE	FALSE
chr15	54235110	T	A	ENST00000260323	ENSG00000137766	UNC13C	TRUE	FALSE
chr15	54235110	T	C	ENST00000260323	ENSG00000137766	UNC13C	FALSE	FALSE
chr15	54235110	T	G	ENST00000260323	ENSG00000137766	UNC13C	TRUE	FALSE
chr15	54236428	A	C	ENST00000260323	ENSG00000137766	UNC13C	FALSE	FALSE
chr15	54236428	A	G	ENST00000260323	ENSG00000137766	UNC13C	FALSE	FALSE
chr15	54236428	A	T	ENST00000260323	ENSG00000137766	UNC13C	FALSE	FALSE
chr15	54236429	G	A	ENST00000260323	ENSG00000137766	UNC13C	FALSE	FALSE
chr15	54236429	G	C	ENST00000260323	ENSG00000137766	UNC13C	FALSE	FALSE
chr15	54236429	G	T	ENST00000260323	ENSG00000137766	UNC13C	FALSE	FALSE
chr15	54236436	G	A	ENST00000260323	ENSG00000137766	UNC13C	FALSE	FALSE
chr15	54236436	G	C	ENST00000260323	ENSG00000137766	UNC13C	FALSE	FALSE
chr15	54236436	G	T	ENST00000260323	ENSG00000137766	UNC13C	FALSE	FALSE
chr15	54236437	T	A	ENST00000260323	ENSG00000137766	UNC13C	FALSE	FALSE
chr15	54236437	T	C	ENST00000260323	ENSG00000137766	UNC13C	FALSE	FALSE
chr15	54236437	T	G	ENST00000260323	ENSG00000137766	UNC13C	FALSE	FALSE
chr15	54237617	A	C	ENST00000260323	ENSG00000137766	UNC13C	TRUE	FALSE
chr15	54237617	A	G	ENST00000260323	ENSG00000137766	UNC13C	TRUE	FALSE
chr15	54237617	A	T	ENST00000260323	ENSG00000137766	UNC13C	TRUE	FALSE
chr15	54237618	G	A	ENST00000260323	ENSG00000137766	UNC13C	TRUE	FALSE
chr15	54237618	G	C	ENST00000260323	ENSG00000137766	UNC13C	TRUE	FALSE
chr15	54237618	G	T	ENST00000260323	ENSG00000137766	UNC13C	TRUE	FALSE
chr15	54237634	A	T	ENST00000260323	ENSG00000137766	UNC13C	TRUE	TRUE
chr15	54237640	G	T	ENST00000260323	ENSG00000137766	UNC13C	TRUE	TRUE
chr15	54237682	G	T	ENST00000260323	ENSG00000137766	UNC13C	TRUE	TRUE
chr15	54237685	G	T	ENST00000260323	ENSG00000137766	UNC13C	TRUE	TRUE
chr15	54237691	G	A	ENST00000260323	ENSG00000137766	UNC13C	TRUE	FALSE
chr15	54237691	G	C	ENST00000260323	ENSG00000137766	UNC13C	TRUE	FALSE
chr15	54237691	G	T	ENST00000260323	ENSG00000137766	UNC13C	TRUE	FALSE
chr15	54237692	T	A	ENST00000260323	ENSG00000137766	UNC13C	TRUE	FALSE
chr15	54237692	T	C	ENST00000260323	ENSG00000137766	UNC13C	FALSE	FALSE
chr15	54237692	T	G	ENST00000260323	ENSG00000137766	UNC13C	TRUE	FALSE
chr15	54250223	A	C	ENST00000260323	ENSG00000137766	UNC13C	TRUE	FALSE
chr15	54250223	A	G	ENST00000260323	ENSG00000137766	UNC13C	TRUE	FALSE
chr15	54250223	A	T	ENST00000260323	ENSG00000137766	UNC13C	TRUE	FALSE
chr15	54250224	G	A	ENST00000260323	ENSG00000137766	UNC13C	TRUE	FALSE
chr15	54250224	G	C	ENST00000260323	ENSG00000137766	UNC13C	TRUE	FALSE
chr15	54250224	G	T	ENST00000260323	ENSG00000137766	UNC13C	TRUE	FALSE
chr15	54250225	A	T	ENST00000260323	ENSG00000137766	UNC13C	TRUE	TRUE
chr15	54250240	A	T	ENST00000260323	ENSG00000137766	UNC13C	TRUE	TRUE
chr15	54250243	A	T	ENST00000260323	ENSG00000137766	UNC13C	TRUE	TRUE
chr15	54250250	T	A	ENST00000260323	ENSG00000137766	UNC13C	TRUE	TRUE
chr15	54250252	C	T	ENST00000260323	ENSG00000137766	UNC13C	TRUE	TRUE
chr15	54250266	C	A	ENST00000260323	ENSG00000137766	UNC13C	TRUE	TRUE
chr15	54250266	C	G	ENST00000260323	ENSG00000137766	UNC13C	TRUE	TRUE
chr15	54250297	G	T	ENST00000260323	ENSG00000137766	UNC13C	TRUE	TRUE
chr15	54250304	G	A	ENST00000260323	ENSG00000137766	UNC13C	TRUE	TRUE
chr15	54250305	G	A	ENST00000260323	ENSG00000137766	UNC13C	TRUE	TRUE
chr15	54250326	C	A	ENST00000260323	ENSG00000137766	UNC13C	TRUE	TRUE
chr15	54250326	C	G	ENST00000260323	ENSG00000137766	UNC13C	TRUE	TRUE
chr15	54250329	T	A	ENST00000260323	ENSG00000137766	UNC13C	TRUE	TRUE
chr15	54250332	T	A	ENST00000260323	ENSG00000137766	UNC13C	TRUE	TRUE
chr15	54250332	T	G	ENST00000260323	ENSG00000137766	UNC13C	TRUE	TRUE
chr15	54250333	G	T	ENST00000260323	ENSG00000137766	UNC13C	TRUE	TRUE
chr15	54250338	T	A	ENST00000260323	ENSG00000137766	UNC13C	TRUE	TRUE
chr15	54250339	G	T	ENST00000260323	ENSG00000137766	UNC13C	TRUE	TRUE
chr15	54250352	G	A	ENST00000260323	ENSG00000137766	UNC13C	TRUE	TRUE
chr15	54250353	G	A	ENST00000260323	ENSG00000137766	UNC13C	TRUE	TRUE
chr15	54250366	C	T	ENST00000260323	ENSG00000137766	UNC13C	TRUE	TRUE
chr15	54250375	A	T	ENST00000260323	ENSG00000137766	UNC13C	TRUE	TRUE
chr15	54250380	T	A	ENST00000260323	ENSG00000137766	UNC13C	TRUE	TRUE
chr15	54250384	G	T	ENST00000260323	ENSG00000137766	UNC13C	TRUE	TRUE
chr15	54250389	T	A	ENST00000260323	ENSG00000137766	UNC13C	TRUE	TRUE
chr15	54250390	G	T	ENST00000260323	ENSG00000137766	UNC13C	TRUE	TRUE
chr15	54250396	A	T	ENST00000260323	ENSG00000137766	UNC13C	TRUE	TRUE
chr15	54250401	C	A	ENST00000260323	ENSG00000137766	UNC13C	TRUE	TRUE
chr15	54250405	G	T	ENST00000260323	ENSG00000137766	UNC13C	TRUE	TRUE
chr15	54250408	A	T	ENST00000260323	ENSG00000137766	UNC13C	TRUE	TRUE
chr15	54250413	T	A	ENST00000260323	ENSG00000137766	UNC13C	TRUE	TRUE
chr15	54250414	C	T	ENST00000260323	ENSG00000137766	UNC13C	TRUE	TRUE
chr15	54250437	C	A	ENST00000260323	ENSG00000137766	UNC13C	TRUE	TRUE
chr15	54250439	T	A	ENST00000260323	ENSG00000137766	UNC13C	TRUE	TRUE
chr15	54250441	C	T	ENST00000260323	ENSG00000137766	UNC13C	TRUE	TRUE
chr15	54250444	A	T	ENST00000260323	ENSG00000137766	UNC13C	TRUE	TRUE
chr15	54250445	G	A	ENST00000260323	ENSG00000137766	UNC13C	TRUE	FALSE
chr15	54250445	G	C	ENST00000260323	ENSG00000137766	UNC13C	TRUE	FALSE
chr15	54250445	G	T	ENST00000260323	ENSG00000137766	UNC13C	TRUE	FALSE
chr15	54250446	T	A	ENST00000260323	ENSG00000137766	UNC13C	TRUE	FALSE
chr15	54250446	T	C	ENST00000260323	ENSG00000137766	UNC13C	TRUE	FALSE
chr15	54250446	T	G	ENST00000260323	ENSG00000137766	UNC13C	TRUE	FALSE
chr15	54264166	A	C	ENST00000260323	ENSG00000137766	UNC13C	TRUE	FALSE
chr15	54264166	A	G	ENST00000260323	ENSG00000137766	UNC13C	TRUE	FALSE
chr15	54264166	A	T	ENST00000260323	ENSG00000137766	UNC13C	TRUE	FALSE
chr15	54264167	G	A	ENST00000260323	ENSG00000137766	UNC13C	TRUE	FALSE
chr15	54264167	G	C	ENST00000260323	ENSG00000137766	UNC13C	TRUE	FALSE
chr15	54264167	G	T	ENST00000260323	ENSG00000137766	UNC13C	TRUE	FALSE
chr15	54264176	G	T	ENST00000260323	ENSG00000137766	UNC13C	TRUE	TRUE
chr15	54264179	A	T	ENST00000260323	ENSG00000137766	UNC13C	TRUE	TRUE
chr15	54264188	A	T	ENST00000260323	ENSG00000137766	UNC13C	TRUE	TRUE
chr15	54264200	G	T	ENST00000260323	ENSG00000137766	UNC13C	TRUE	TRUE
chr15	54264206	A	T	ENST00000260323	ENSG00000137766	UNC13C	TRUE	TRUE
chr15	54264212	C	T	ENST00000260323	ENSG00000137766	UNC13C	TRUE	TRUE
chr15	54264233	A	T	ENST00000260323	ENSG00000137766	UNC13C	TRUE	TRUE
chr15	54264236	G	T	ENST00000260323	ENSG00000137766	UNC13C	TRUE	TRUE
chr15	54264239	A	T	ENST00000260323	ENSG00000137766	UNC13C	TRUE	TRUE
chr15	54264245	A	T	ENST00000260323	ENSG00000137766	UNC13C	TRUE	TRUE
chr15	54264254	G	T	ENST00000260323	ENSG00000137766	UNC13C	TRUE	TRUE
chr15	54264257	A	T	ENST00000260323	ENSG00000137766	UNC13C	TRUE	TRUE
chr15	54264269	G	T	ENST00000260323	ENSG00000137766	UNC13C	TRUE	TRUE
chr15	54264278	G	T	ENST00000260323	ENSG00000137766	UNC13C	TRUE	TRUE
chr15	54264287	C	T	ENST00000260323	ENSG00000137766	UNC13C	TRUE	TRUE
chr15	54264290	G	T	ENST00000260323	ENSG00000137766	UNC13C	TRUE	TRUE
chr15	54264299	C	T	ENST00000260323	ENSG00000137766	UNC13C	TRUE	TRUE
chr15	54264308	A	T	ENST00000260323	ENSG00000137766	UNC13C	TRUE	TRUE
chr15	54264311	G	T	ENST00000260323	ENSG00000137766	UNC13C	TRUE	TRUE
chr15	54264323	C	T	ENST00000260323	ENSG00000137766	UNC13C	TRUE	TRUE
chr15	54264332	A	T	ENST00000260323	ENSG00000137766	UNC13C	TRUE	TRUE
chr15	54264341	A	T	ENST00000260323	ENSG00000137766	UNC13C	TRUE	TRUE
chr15	54264344	C	T	ENST00000260323	ENSG00000137766	UNC13C	TRUE	TRUE
chr15	54264368	A	T	ENST00000260323	ENSG00000137766	UNC13C	TRUE	TRUE
chr15	54264372	G	A	ENST00000260323	ENSG00000137766	UNC13C	TRUE	TRUE
chr15	54264373	G	A	ENST00000260323	ENSG00000137766	UNC13C	TRUE	TRUE
chr15	54264380	A	T	ENST00000260323	ENSG00000137766	UNC13C	TRUE	TRUE
chr15	54264396	G	A	ENST00000260323	ENSG00000137766	UNC13C	TRUE	FALSE
chr15	54264396	G	C	ENST00000260323	ENSG00000137766	UNC13C	TRUE	FALSE
chr15	54264396	G	T	ENST00000260323	ENSG00000137766	UNC13C	TRUE	FALSE
chr15	54264397	T	A	ENST00000260323	ENSG00000137766	UNC13C	TRUE	FALSE
chr15	54264397	T	C	ENST00000260323	ENSG00000137766	UNC13C	FALSE	FALSE
chr15	54264397	T	G	ENST00000260323	ENSG00000137766	UNC13C	TRUE	FALSE
chr15	54265353	A	C	ENST00000260323	ENSG00000137766	UNC13C	TRUE	FALSE
chr15	54265353	A	G	ENST00000260323	ENSG00000137766	UNC13C	TRUE	FALSE
chr15	54265353	A	T	ENST00000260323	ENSG00000137766	UNC13C	TRUE	FALSE
chr15	54265354	G	A	ENST00000260323	ENSG00000137766	UNC13C	TRUE	FALSE
chr15	54265354	G	C	ENST00000260323	ENSG00000137766	UNC13C	TRUE	FALSE
chr15	54265354	G	T	ENST00000260323	ENSG00000137766	UNC13C	TRUE	FALSE
chr15	54265366	C	T	ENST00000260323	ENSG00000137766	UNC13C	TRUE	TRUE
chr15	54265375	C	T	ENST00000260323	ENSG00000137766	UNC13C	TRUE	TRUE
chr15	54265381	A	T	ENST00000260323	ENSG00000137766	UNC13C	TRUE	TRUE
chr15	54265387	A	T	ENST00000260323	ENSG00000137766	UNC13C	TRUE	TRUE
chr15	54265410	T	A	ENST00000260323	ENSG00000137766	UNC13C	TRUE	TRUE
chr15	54265410	T	G	ENST00000260323	ENSG00000137766	UNC13C	TRUE	TRUE
chr15	54265420	C	T	ENST00000260323	ENSG00000137766	UNC13C	TRUE	TRUE
chr15	54265426	G	T	ENST00000260323	ENSG00000137766	UNC13C	TRUE	TRUE
chr15	54265429	A	T	ENST00000260323	ENSG00000137766	UNC13C	TRUE	TRUE
chr15	54265435	A	T	ENST00000260323	ENSG00000137766	UNC13C	TRUE	TRUE
chr15	54265438	A	T	ENST00000260323	ENSG00000137766	UNC13C	TRUE	TRUE
chr15	54265441	A	T	ENST00000260323	ENSG00000137766	UNC13C	TRUE	TRUE
chr15	54265447	A	T	ENST00000260323	ENSG00000137766	UNC13C	TRUE	TRUE
chr15	54265459	G	T	ENST00000260323	ENSG00000137766	UNC13C	TRUE	TRUE
chr15	54265466	T	A	ENST00000260323	ENSG00000137766	UNC13C	TRUE	TRUE
chr15	54265478	G	A	ENST00000260323	ENSG00000137766	UNC13C	TRUE	TRUE
chr15	54265479	G	A	ENST00000260323	ENSG00000137766	UNC13C	TRUE	TRUE
chr15	54265483	G	T	ENST00000260323	ENSG00000137766	UNC13C	TRUE	TRUE
chr15	54265486	A	T	ENST00000260323	ENSG00000137766	UNC13C	TRUE	TRUE
chr15	54265494	T	A	ENST00000260323	ENSG00000137766	UNC13C	TRUE	TRUE
chr15	54265494	T	G	ENST00000260323	ENSG00000137766	UNC13C	TRUE	TRUE
chr15	54265497	G	A	ENST00000260323	ENSG00000137766	UNC13C	TRUE	FALSE
chr15	54265497	G	C	ENST00000260323	ENSG00000137766	UNC13C	TRUE	FALSE
chr15	54265497	G	T	ENST00000260323	ENSG00000137766	UNC13C	TRUE	FALSE
chr15	54265498	T	A	ENST00000260323	ENSG00000137766	UNC13C	TRUE	FALSE
chr15	54265498	T	C	ENST00000260323	ENSG00000137766	UNC13C	TRUE	FALSE
chr15	54265498	T	G	ENST00000260323	ENSG00000137766	UNC13C	TRUE	FALSE
chr15	54293893	A	C	ENST00000260323	ENSG00000137766	UNC13C	TRUE	FALSE
chr15	54293893	A	G	ENST00000260323	ENSG00000137766	UNC13C	TRUE	FALSE
chr15	54293893	A	T	ENST00000260323	ENSG00000137766	UNC13C	TRUE	FALSE
chr15	54293894	G	A	ENST00000260323	ENSG00000137766	UNC13C	TRUE	FALSE
chr15	54293894	G	C	ENST00000260323	ENSG00000137766	UNC13C	TRUE	FALSE
chr15	54293894	G	T	ENST00000260323	ENSG00000137766	UNC13C	TRUE	FALSE
chr15	54293896	G	T	ENST00000260323	ENSG00000137766	UNC13C	TRUE	TRUE
chr15	54293901	T	A	ENST00000260323	ENSG00000137766	UNC13C	TRUE	TRUE
chr15	54293917	C	T	ENST00000260323	ENSG00000137766	UNC13C	TRUE	TRUE
chr15	54293923	A	T	ENST00000260323	ENSG00000137766	UNC13C	TRUE	TRUE
chr15	54293929	A	T	ENST00000260323	ENSG00000137766	UNC13C	TRUE	TRUE
chr15	54293936	G	A	ENST00000260323	ENSG00000137766	UNC13C	TRUE	TRUE
chr15	54293937	G	A	ENST00000260323	ENSG00000137766	UNC13C	TRUE	TRUE
chr15	54293941	G	T	ENST00000260323	ENSG00000137766	UNC13C	TRUE	TRUE
chr15	54293956	A	T	ENST00000260323	ENSG00000137766	UNC13C	TRUE	TRUE
chr15	54293962	A	T	ENST00000260323	ENSG00000137766	UNC13C	TRUE	TRUE
chr15	54293968	A	T	ENST00000260323	ENSG00000137766	UNC13C	TRUE	TRUE
chr15	54293971	C	T	ENST00000260323	ENSG00000137766	UNC13C	TRUE	TRUE
chr15	54293980	A	T	ENST00000260323	ENSG00000137766	UNC13C	TRUE	TRUE
chr15	54293983	A	T	ENST00000260323	ENSG00000137766	UNC13C	TRUE	TRUE
chr15	54293986	G	T	ENST00000260323	ENSG00000137766	UNC13C	TRUE	TRUE
chr15	54293990	C	A	ENST00000260323	ENSG00000137766	UNC13C	TRUE	TRUE
chr15	54293990	C	G	ENST00000260323	ENSG00000137766	UNC13C	TRUE	TRUE
chr15	54294004	G	T	ENST00000260323	ENSG00000137766	UNC13C
chr15	54294007	C	T	ENST00000260323	ENSG00000137766	UNC13C
chr15	54294019	G	T	ENST00000260323	ENSG00000137766	UNC13C
chr15	54294032	T	A	ENST00000260323	ENSG00000137766	UNC13C
chr15	54294037	G	T	ENST00000260323	ENSG00000137766	UNC13C
chr15	54294040	G	T	ENST00000260323	ENSG00000137766	UNC13C
chr15	54294053	G	A	ENST00000260323	ENSG00000137766	UNC13C
chr15	54294054	G	A	ENST00000260323	ENSG00000137766	UNC13C
chr15	54294057	C	A	ENST00000260323	ENSG00000137766	UNC13C
chr15	54294057	C	G	ENST00000260323	ENSG00000137766	UNC13C
chr15	54294062	T	A	ENST00000260323	ENSG00000137766	UNC13C
chr15	54294062	T	G	ENST00000260323	ENSG00000137766	UNC13C
chr15	54294064	G	T	ENST00000260323	ENSG00000137766	UNC13C
chr15	54294065	G	A	ENST00000260323	ENSG00000137766	UNC13C	TRUE	FALSE
chr15	54294065	G	C	ENST00000260323	ENSG00000137766	UNC13C	TRUE	FALSE
chr15	54294065	G	T	ENST00000260323	ENSG00000137766	UNC13C	TRUE	FALSE
chr15	54294066	T	A	ENST00000260323	ENSG00000137766	UNC13C	TRUE	FALSE
chr15	54294066	T	C	ENST00000260323	ENSG00000137766	UNC13C	TRUE	FALSE
chr15	54294066	T	G	ENST00000260323	ENSG00000137766	UNC13C	TRUE	FALSE
chr15	54297809	A	C	ENST00000260323	ENSG00000137766	UNC13C	TRUE	FALSE
chr15	54297809	A	G	ENST00000260323	ENSG00000137766	UNC13C	TRUE	FALSE
chr15	54297809	A	T	ENST00000260323	ENSG00000137766	UNC13C	TRUE	FALSE
chr15	54297810	G	A	ENST00000260323	ENSG00000137766	UNC13C	TRUE	FALSE
chr15	54297810	G	C	ENST00000260323	ENSG00000137766	UNC13C	TRUE	FALSE
chr15	54297810	G	T	ENST00000260323	ENSG00000137766	UNC13C	TRUE	FALSE
chr15	54297813	A	T	ENST00000260323	ENSG00000137766	UNC13C	TRUE	TRUE
chr15	54297825	A	T	ENST00000260323	ENSG00000137766	UNC13C	TRUE	TRUE
chr15	54297829	C	A	ENST00000260323	ENSG00000137766	UNC13C	TRUE	TRUE
chr15	54297829	C	G	ENST00000260323	ENSG00000137766	UNC13C	TRUE	TRUE
chr15	54297849	C	T	ENST00000260323	ENSG00000137766	UNC13C	TRUE	TRUE
chr15	54297853	T	A	ENST00000260323	ENSG00000137766	UNC13C	TRUE	TRUE
chr15	54297855	A	T	ENST00000260323	ENSG00000137766	UNC13C	TRUE	TRUE
chr15	54297867	G	T	ENST00000260323	ENSG00000137766	UNC13C	TRUE	TRUE
chr15	54297873	A	T	ENST00000260323	ENSG00000137766	UNC13C	TRUE	TRUE
chr15	54297876	G	T	ENST00000260323	ENSG00000137766	UNC13C	TRUE	TRUE
chr15	54297879	G	T	ENST00000260323	ENSG00000137766	UNC13C	TRUE	TRUE
chr15	54297882	G	T	ENST00000260323	ENSG00000137766	UNC13C	TRUE	TRUE
chr15	54297885	A	T	ENST00000260323	ENSG00000137766	UNC13C	TRUE	TRUE
chr15	54297899	T	A	ENST00000260323	ENSG00000137766	UNC13C	TRUE	TRUE
chr15	54297899	T	G	ENST00000260323	ENSG00000137766	UNC13C	TRUE	TRUE
chr15	54297906	C	T	ENST00000260323	ENSG00000137766	UNC13C	TRUE	TRUE
chr15	54297911	T	A	ENST00000260323	ENSG00000137766	UNC13C	TRUE	TRUE
chr15	54297911	T	G	ENST00000260323	ENSG00000137766	UNC13C	TRUE	TRUE
chr15	54297917	T	A	ENST00000260323	ENSG00000137766	UNC13C	TRUE	TRUE
chr15	54297919	T	A	ENST00000260323	ENSG00000137766	UNC13C	TRUE	TRUE
chr15	54297919	T	G	ENST00000260323	ENSG00000137766	UNC13C	TRUE	TRUE
chr15	54297924	G	T	ENST00000260323	ENSG00000137766	UNC13C	TRUE	TRUE
chr15	54297927	G	A	ENST00000260323	ENSG00000137766	UNC13C	TRUE	FALSE
chr15	54297927	G	C	ENST00000260323	ENSG00000137766	UNC13C	TRUE	FALSE
chr15	54297927	G	T	ENST00000260323	ENSG00000137766	UNC13C	TRUE	FALSE
chr15	54297928	T	A	ENST00000260323	ENSG00000137766	UNC13C	TRUE	FALSE
chr15	54297928	T	C	ENST00000260323	ENSG00000137766	UNC13C	TRUE	FALSE
chr15	54297928	T	G	ENST00000260323	ENSG00000137766	UNC13C	TRUE	FALSE
chr15	54300208	A	C	ENST00000260323	ENSG00000137766	UNC13C	TRUE	FALSE
chr15	54300208	A	G	ENST00000260323	ENSG00000137766	UNC13C	TRUE	FALSE
chr15	54300208	A	T	ENST00000260323	ENSG00000137766	UNC13C	TRUE	FALSE
chr15	54300209	G	A	ENST00000260323	ENSG00000137766	UNC13C	TRUE	FALSE
chr15	54300209	G	C	ENST00000260323	ENSG00000137766	UNC13C	TRUE	FALSE
chr15	54300209	G	T	ENST00000260323	ENSG00000137766	UNC13C	TRUE	FALSE
chr15	54300224	C	A	ENST00000260323	ENSG00000137766	UNC13C	TRUE	TRUE
chr15	54300224	C	G	ENST00000260323	ENSG00000137766	UNC13C	TRUE	TRUE
chr15	54300226	T	A	ENST00000260323	ENSG00000137766	UNC13C	TRUE	TRUE
chr15	54300231	G	T	ENST00000260323	ENSG00000137766	UNC13C	TRUE	TRUE
chr15	54300237	A	T	ENST00000260323	ENSG00000137766	UNC13C	TRUE	TRUE
chr15	54300249	G	T	ENST00000260323	ENSG00000137766	UNC13C	TRUE	TRUE
chr15	54300255	A	T	ENST00000260323	ENSG00000137766	UNC13C	TRUE	TRUE
chr15	54300264	G	T	ENST00000260323	ENSG00000137766	UNC13C	TRUE	TRUE
chr15	54300270	A	T	ENST00000260323	ENSG00000137766	UNC13C	TRUE	TRUE
chr15	54300279	G	T	ENST00000260323	ENSG00000137766	UNC13C	TRUE	TRUE
chr15	54300286	G	A	ENST00000260323	ENSG00000137766	UNC13C	TRUE	TRUE
chr15	54300287	G	A	ENST00000260323	ENSG00000137766	UNC13C	TRUE	TRUE
chr15	54300288	A	T	ENST00000260323	ENSG00000137766	UNC13C	TRUE	TRUE
chr15	54300312	C	T	ENST00000260323	ENSG00000137766	UNC13C	TRUE	TRUE
chr15	54300315	G	T	ENST00000260323	ENSG00000137766	UNC13C	TRUE	TRUE
chr15	54300327	G	T	ENST00000260323	ENSG00000137766	UNC13C	TRUE	TRUE
chr15	54300344	T	A	ENST00000260323	ENSG00000137766	UNC13C	TRUE	TRUE
chr15	54300344	T	G	ENST00000260323	ENSG00000137766	UNC13C	TRUE	TRUE
chr15	54300345	G	T	ENST00000260323	ENSG00000137766	UNC13C	TRUE	TRUE
chr15	54300351	G	T	ENST00000260323	ENSG00000137766	UNC13C	TRUE	TRUE
chr15	54300362	T	A	ENST00000260323	ENSG00000137766	UNC13C	TRUE	TRUE
chr15	54300362	T	G	ENST00000260323	ENSG00000137766	UNC13C	TRUE	TRUE
chr15	54300363	C	T	ENST00000260323	ENSG00000137766	UNC13C	TRUE	TRUE
chr15	54300374	G	A	ENST00000260323	ENSG00000137766	UNC13C	TRUE	FALSE
chr15	54300374	G	C	ENST00000260323	ENSG00000137766	UNC13C	TRUE	FALSE
chr15	54300374	G	T	ENST00000260323	ENSG00000137766	UNC13C	TRUE	FALSE
chr15	54300375	T	A	ENST00000260323	ENSG00000137766	UNC13C	TRUE	FALSE
chr15	54300375	T	C	ENST00000260323	ENSG00000137766	UNC13C	TRUE	FALSE
chr15	54300375	T	G	ENST00000260323	ENSG00000137766	UNC13C	TRUE	FALSE
chr15	54321937	A	C	ENST00000260323	ENSG00000137766	UNC13C	TRUE	FALSE
chr15	54321937	A	G	ENST00000260323	ENSG00000137766	UNC13C	TRUE	FALSE
chr15	54321937	A	T	ENST00000260323	ENSG00000137766	UNC13C	TRUE	FALSE
chr15	54321938	G	A	ENST00000260323	ENSG00000137766	UNC13C	TRUE	FALSE
chr15	54321938	G	C	ENST00000260323	ENSG00000137766	UNC13C	TRUE	FALSE
chr15	54321938	G	T	ENST00000260323	ENSG00000137766	UNC13C	TRUE	FALSE
chr15	54321947	C	A	ENST00000260323	ENSG00000137766	UNC13C	TRUE	TRUE
chr15	54321947	C	G	ENST00000260323	ENSG00000137766	UNC13C	TRUE	TRUE
chr15	54321951	T	A	ENST00000260323	ENSG00000137766	UNC13C	TRUE	TRUE
chr15	54321961	A	T	ENST00000260323	ENSG00000137766	UNC13C	TRUE	TRUE
chr15	54321966	C	A	ENST00000260323	ENSG00000137766	UNC13C	TRUE	TRUE
chr15	54321966	C	G	ENST00000260323	ENSG00000137766	UNC13C	TRUE	TRUE
chr15	54321972	C	A	ENST00000260323	ENSG00000137766	UNC13C	TRUE	TRUE
chr15	54322001	T	A	ENST00000260323	ENSG00000137766	UNC13C	TRUE	TRUE
chr15	54322026	T	A	ENST00000260323	ENSG00000137766	UNC13C	TRUE	TRUE
chr15	54322026	T	G	ENST00000260323	ENSG00000137766	UNC13C	TRUE	TRUE
chr15	54322043	C	A	ENST00000260323	ENSG00000137766	UNC13C	TRUE	TRUE
chr15	54322043	C	G	ENST00000260323	ENSG00000137766	UNC13C	TRUE	TRUE
chr15	54322054	C	T	ENST00000260323	ENSG00000137766	UNC13C	TRUE	TRUE
chr15	54322067	C	A	ENST00000260323	ENSG00000137766	UNC13C	TRUE	TRUE
chr15	54322067	C	G	ENST00000260323	ENSG00000137766	UNC13C	TRUE	TRUE
chr15	54322072	C	T	ENST00000260323	ENSG00000137766	UNC13C	TRUE	TRUE
chr15	54322096	G	A	ENST00000260323	ENSG00000137766	UNC13C	TRUE	FALSE
chr15	54322096	G	C	ENST00000260323	ENSG00000137766	UNC13C	TRUE	FALSE
chr15	54322096	G	T	ENST00000260323	ENSG00000137766	UNC13C	TRUE	FALSE
chr15	54322097	T	A	ENST00000260323	ENSG00000137766	UNC13C	TRUE	FALSE
chr15	54322097	T	C	ENST00000260323	ENSG00000137766	UNC13C	FALSE	FALSE
chr15	54322097	T	G	ENST00000260323	ENSG00000137766	UNC13C	TRUE	FALSE
chr15	54332041	A	C	ENST00000260323	ENSG00000137766	UNC13C	TRUE	FALSE
chr15	54332041	A	G	ENST00000260323	ENSG00000137766	UNC13C	TRUE	FALSE
chr15	54332041	A	T	ENST00000260323	ENSG00000137766	UNC13C	TRUE	FALSE
chr15	54332042	G	A	ENST00000260323	ENSG00000137766	UNC13C	TRUE	FALSE
chr15	54332042	G	C	ENST00000260323	ENSG00000137766	UNC13C	TRUE	FALSE
chr15	54332042	G	T	ENST00000260323	ENSG00000137766	UNC13C	TRUE	FALSE
chr15	54332046	G	T	ENST00000260323	ENSG00000137766	UNC13C	TRUE	TRUE
chr15	54332049	A	T	ENST00000260323	ENSG00000137766	UNC13C	TRUE	TRUE
chr15	54332058	A	T	ENST00000260323	ENSG00000137766	UNC13C
chr15	54332070	C	T	ENST00000260323	ENSG00000137766	UNC13C	TRUE	TRUE
chr15	54332074	T	A	ENST00000260323	ENSG00000137766	UNC13C	TRUE	TRUE
chr15	54332074	T	G	ENST00000260323	ENSG00000137766	UNC13C	TRUE	TRUE
chr15	54332086	T	A	ENST00000260323	ENSG00000137766	UNC13C	TRUE	TRUE
chr15	54332101	C	A	ENST00000260323	ENSG00000137766	UNC13C	TRUE	TRUE
chr15	54332101	C	G	ENST00000260323	ENSG00000137766	UNC13C	TRUE	TRUE
chr15	54332103	A	T	ENST00000260323	ENSG00000137766	UNC13C	TRUE	TRUE
chr15	54332108	T	A	ENST00000260323	ENSG00000137766	UNC13C	TRUE	TRUE
chr15	54332108	T	G	ENST00000260323	ENSG00000137766	UNC13C	TRUE	TRUE
chr15	54332112	G	A	ENST00000260323	ENSG00000137766	UNC13C	TRUE	FALSE
chr15	54332112	G	C	ENST00000260323	ENSG00000137766	UNC13C	TRUE	FALSE
chr15	54332112	G	T	ENST00000260323	ENSG00000137766	UNC13C	TRUE	FALSE
chr15	54332113	T	A	ENST00000260323	ENSG00000137766	UNC13C	TRUE	FALSE
chr15	54332113	T	C	ENST00000260323	ENSG00000137766	UNC13C	TRUE	FALSE
chr15	54332113	T	G	ENST00000260323	ENSG00000137766	UNC13C	TRUE	FALSE
chr15	54333765	A	C	ENST00000260323	ENSG00000137766	UNC13C	TRUE	FALSE
chr15	54333765	A	G	ENST00000260323	ENSG00000137766	UNC13C	TRUE	FALSE
chr15	54333765	A	T	ENST00000260323	ENSG00000137766	UNC13C	TRUE	FALSE
chr15	54333766	G	A	ENST00000260323	ENSG00000137766	UNC13C	TRUE	FALSE
chr15	54333766	G	C	ENST00000260323	ENSG00000137766	UNC13C	TRUE	FALSE
chr15	54333766	G	T	ENST00000260323	ENSG00000137766	UNC13C	TRUE	FALSE
chr15	54333767	G	T	ENST00000260323	ENSG00000137766	UNC13C	TRUE	TRUE
chr15	54333791	G	T	ENST00000260323	ENSG00000137766	UNC13C	TRUE	TRUE
chr15	54333794	A	T	ENST00000260323	ENSG00000137766	UNC13C	TRUE	TRUE
chr15	54333800	C	T	ENST00000260323	ENSG00000137766	UNC13C	TRUE	TRUE
chr15	54333809	A	T	ENST00000260323	ENSG00000137766	UNC13C	TRUE	TRUE
chr15	54333813	C	A	ENST00000260323	ENSG00000137766	UNC13C	TRUE	TRUE
chr15	54333813	C	G	ENST00000260323	ENSG00000137766	UNC13C	TRUE	TRUE
chr15	54333828	T	A	ENST00000260323	ENSG00000137766	UNC13C	TRUE	TRUE
chr15	54333828	T	G	ENST00000260323	ENSG00000137766	UNC13C	TRUE	TRUE
chr15	54333854	A	T	ENST00000260323	ENSG00000137766	UNC13C	TRUE	TRUE
chr15	54333857	G	A	ENST00000260323	ENSG00000137766	UNC13C	TRUE	FALSE
chr15	54333857	G	C	ENST00000260323	ENSG00000137766	UNC13C	TRUE	FALSE
chr15	54333857	G	T	ENST00000260323	ENSG00000137766	UNC13C	TRUE	FALSE
chr15	54333858	T	A	ENST00000260323	ENSG00000137766	UNC13C	TRUE	FALSE
chr15	54333858	T	C	ENST00000260323	ENSG00000137766	UNC13C	TRUE	FALSE
chr15	54333858	T	G	ENST00000260323	ENSG00000137766	UNC13C	TRUE	FALSE
chr15	54338359	A	C	ENST00000260323	ENSG00000137766	UNC13C	TRUE	FALSE
chr15	54338359	A	G	ENST00000260323	ENSG00000137766	UNC13C	TRUE	FALSE
chr15	54338359	A	T	ENST00000260323	ENSG00000137766	UNC13C	TRUE	FALSE
chr15	54338360	G	A	ENST00000260323	ENSG00000137766	UNC13C	TRUE	FALSE
chr15	54338360	G	C	ENST00000260323	ENSG00000137766	UNC13C	TRUE	FALSE
chr15	54338360	G	T	ENST00000260323	ENSG00000137766	UNC13C	TRUE	FALSE
chr15	54338367	G	T	ENST00000260323	ENSG00000137766	UNC13C	TRUE	TRUE
chr15	54338373	C	T	ENST00000260323	ENSG00000137766	UNC13C	TRUE	TRUE
chr15	54338385	A	T	ENST00000260323	ENSG00000137766	UNC13C	TRUE	TRUE
chr15	54338403	A	T	ENST00000260323	ENSG00000137766	UNC13C	TRUE	TRUE
chr15	54338411	T	A	ENST00000260323	ENSG00000137766	UNC13C	TRUE	TRUE
chr15	54338423	C	A	ENST00000260323	ENSG00000137766	UNC13C	TRUE	TRUE
chr15	54338438	C	A	ENST00000260323	ENSG00000137766	UNC13C	TRUE	TRUE
chr15	54338438	C	G	ENST00000260323	ENSG00000137766	UNC13C	TRUE	TRUE
chr15	54338439	A	T	ENST00000260323	ENSG00000137766	UNC13C	TRUE	TRUE
chr15	54338444	T	A	ENST00000260323	ENSG00000137766	UNC13C	TRUE	TRUE
chr15	54338444	T	G	ENST00000260323	ENSG00000137766	UNC13C	TRUE	TRUE
chr15	54338459	C	A	ENST00000260323	ENSG00000137766	UNC13C	TRUE	TRUE
chr15	54338463	G	T	ENST00000260323	ENSG00000137766	UNC13C	TRUE	TRUE
chr15	54338471	C	A	ENST00000260323	ENSG00000137766	UNC13C	TRUE	TRUE
chr15	54338471	C	G	ENST00000260323	ENSG00000137766	UNC13C	TRUE	TRUE
chr15	54338475	C	T	ENST00000260323	ENSG00000137766	UNC13C	TRUE	TRUE
chr15	54338490	G	A	ENST00000260323	ENSG00000137766	UNC13C	TRUE	FALSE
chr15	54338490	G	C	ENST00000260323	ENSG00000137766	UNC13C	TRUE	FALSE
chr15	54338490	G	T	ENST00000260323	ENSG00000137766	UNC13C	TRUE	FALSE
chr15	54338491	T	A	ENST00000260323	ENSG00000137766	UNC13C	TRUE	FALSE
chr15	54338491	T	C	ENST00000260323	ENSG00000137766	UNC13C	TRUE	FALSE
chr15	54338491	T	G	ENST00000260323	ENSG00000137766	UNC13C	TRUE	FALSE
chr15	54393046	A	C	ENST00000260323	ENSG00000137766	UNC13C	TRUE	FALSE
chr15	54393046	A	G	ENST00000260323	ENSG00000137766	UNC13C	FALSE	FALSE
chr15	54393046	A	T	ENST00000260323	ENSG00000137766	UNC13C	TRUE	FALSE
chr15	54393047	G	A	ENST00000260323	ENSG00000137766	UNC13C	TRUE	FALSE
chr15	54393047	G	C	ENST00000260323	ENSG00000137766	UNC13C	TRUE	FALSE
chr15	54393047	G	T	ENST00000260323	ENSG00000137766	UNC13C	TRUE	FALSE
chr15	54393051	A	T	ENST00000260323	ENSG00000137766	UNC13C	TRUE	TRUE
chr15	54393054	A	T	ENST00000260323	ENSG00000137766	UNC13C	TRUE	TRUE
chr15	54393057	C	T	ENST00000260323	ENSG00000137766	UNC13C	TRUE	TRUE
chr15	54393072	G	T	ENST00000260323	ENSG00000137766	UNC13C	TRUE	TRUE
chr15	54393078	C	T	ENST00000260323	ENSG00000137766	UNC13C	TRUE	TRUE
chr15	54393081	G	T	ENST00000260323	ENSG00000137766	UNC13C	TRUE	TRUE
chr15	54393093	A	T	ENST00000260323	ENSG00000137766	UNC13C	TRUE	TRUE
chr15	54393100	T	A	ENST00000260323	ENSG00000137766	UNC13C	TRUE	TRUE
chr15	54393109	G	A	ENST00000260323	ENSG00000137766	UNC13C	TRUE	TRUE
chr15	54393110	G	A	ENST00000260323	ENSG00000137766	UNC13C	TRUE	TRUE
chr15	54393114	C	T	ENST00000260323	ENSG00000137766	UNC13C	TRUE	TRUE
chr15	54393147	G	T	ENST00000260323	ENSG00000137766	UNC13C	TRUE	TRUE
chr15	54393153	A	T	ENST00000260323	ENSG00000137766	UNC13C	TRUE	TRUE
chr15	54393164	C	A	ENST00000260323	ENSG00000137766	UNC13C	TRUE	TRUE
chr15	54393164	C	G	ENST00000260323	ENSG00000137766	UNC13C	TRUE	TRUE
chr15	54393180	C	T	ENST00000260323	ENSG00000137766	UNC13C	TRUE	TRUE
chr15	54393182	G	A	ENST00000260323	ENSG00000137766	UNC13C	TRUE	FALSE
chr15	54393182	G	C	ENST00000260323	ENSG00000137766	UNC13C	TRUE	FALSE
chr15	54393182	G	T	ENST00000260323	ENSG00000137766	UNC13C	TRUE	FALSE
chr15	54393183	T	A	ENST00000260323	ENSG00000137766	UNC13C	TRUE	FALSE
chr15	54393183	T	C	ENST00000260323	ENSG00000137766	UNC13C	TRUE	FALSE
chr15	54393183	T	G	ENST00000260323	ENSG00000137766	UNC13C	TRUE	FALSE
chr15	54414980	A	C	ENST00000260323	ENSG00000137766	UNC13C	TRUE	FALSE
chr15	54414980	A	G	ENST00000260323	ENSG00000137766	UNC13C	TRUE	FALSE
chr15	54414980	A	T	ENST00000260323	ENSG00000137766	UNC13C	TRUE	FALSE
chr15	54414981	G	A	ENST00000260323	ENSG00000137766	UNC13C	TRUE	FALSE
chr15	54414981	G	C	ENST00000260323	ENSG00000137766	UNC13C	TRUE	FALSE
chr15	54414981	G	T	ENST00000260323	ENSG00000137766	UNC13C	TRUE	FALSE
chr15	54414989	C	T	ENST00000260323	ENSG00000137766	UNC13C	TRUE	TRUE
chr15	54414992	G	T	ENST00000260323	ENSG00000137766	UNC13C	TRUE	TRUE
chr15	54415004	G	T	ENST00000260323	ENSG00000137766	UNC13C	TRUE	TRUE
chr15	54415007	A	T	ENST00000260323	ENSG00000137766	UNC13C	TRUE	TRUE
chr15	54415019	G	T	ENST00000260323	ENSG00000137766	UNC13C	TRUE	TRUE
chr15	54415029	G	A	ENST00000260323	ENSG00000137766	UNC13C	TRUE	TRUE
chr15	54415030	G	A	ENST00000260323	ENSG00000137766	UNC13C	TRUE	TRUE
chr15	54415052	A	T	ENST00000260323	ENSG00000137766	UNC13C	TRUE	TRUE
chr15	54415057	T	A	ENST00000260323	ENSG00000137766	UNC13C	TRUE	TRUE
chr15	54415057	T	G	ENST00000260323	ENSG00000137766	UNC13C	TRUE	TRUE
chr15	54415062	T	A	ENST00000260323	ENSG00000137766	UNC13C	TRUE	TRUE
chr15	54415062	T	G	ENST00000260323	ENSG00000137766	UNC13C	TRUE	TRUE
chr15	54415064	G	T	ENST00000260323	ENSG00000137766	UNC13C	TRUE	TRUE
chr15	54415067	G	T	ENST00000260323	ENSG00000137766	UNC13C	TRUE	TRUE
chr15	54415068	G	A	ENST00000260323	ENSG00000137766	UNC13C	TRUE	FALSE
chr15	54415068	G	C	ENST00000260323	ENSG00000137766	UNC13C	TRUE	FALSE
chr15	54415068	G	T	ENST00000260323	ENSG00000137766	UNC13C	TRUE	FALSE
chr15	54415069	T	A	ENST00000260323	ENSG00000137766	UNC13C	TRUE	FALSE
chr15	54415069	T	C	ENST00000260323	ENSG00000137766	UNC13C	FALSE	FALSE
chr15	54415069	T	G	ENST00000260323	ENSG00000137766	UNC13C	TRUE	FALSE
chr15	54494606	A	C	ENST00000260323	ENSG00000137766	UNC13C	TRUE	FALSE
chr15	54494606	A	G	ENST00000260323	ENSG00000137766	UNC13C	TRUE	FALSE
chr15	54494606	A	T	ENST00000260323	ENSG00000137766	UNC13C	TRUE	FALSE
chr15	54494607	G	A	ENST00000260323	ENSG00000137766	UNC13C	TRUE	FALSE
chr15	54494607	G	C	ENST00000260323	ENSG00000137766	UNC13C	TRUE	FALSE
chr15	54494607	G	T	ENST00000260323	ENSG00000137766	UNC13C	TRUE	FALSE
chr15	54494613	G	T	ENST00000260323	ENSG00000137766	UNC13C	TRUE	TRUE
chr15	54494619	C	T	ENST00000260323	ENSG00000137766	UNC13C	TRUE	TRUE
chr15	54494626	T	A	ENST00000260323	ENSG00000137766	UNC13C	TRUE	TRUE
chr15	54494626	T	G	ENST00000260323	ENSG00000137766	UNC13C	TRUE	TRUE
chr15	54494630	C	A	ENST00000260323	ENSG00000137766	UNC13C	TRUE	TRUE
chr15	54494631	A	T	ENST00000260323	ENSG00000137766	UNC13C	TRUE	TRUE
chr15	54494645	T	A	ENST00000260323	ENSG00000137766	UNC13C	TRUE	TRUE
chr15	54494645	T	G	ENST00000260323	ENSG00000137766	UNC13C	TRUE	TRUE
chr15	54494653	T	A	ENST00000260323	ENSG00000137766	UNC13C	TRUE	TRUE
chr15	54494661	A	T	ENST00000260323	ENSG00000137766	UNC13C	TRUE	TRUE
chr15	54494667	A	T	ENST00000260323	ENSG00000137766	UNC13C	TRUE	TRUE
chr15	54494671	G	A	ENST00000260323	ENSG00000137766	UNC13C	TRUE	TRUE
chr15	54494672	G	A	ENST00000260323	ENSG00000137766	UNC13C	TRUE	TRUE
chr15	54494678	T	A	ENST00000260323	ENSG00000137766	UNC13C	TRUE	TRUE
chr15	54494678	T	G	ENST00000260323	ENSG00000137766	UNC13C	TRUE	TRUE
chr15	54494682	G	T	ENST00000260323	ENSG00000137766	UNC13C	TRUE	TRUE
chr15	54494687	T	A	ENST00000260323	ENSG00000137766	UNC13C	TRUE	TRUE
chr15	54494687	T	G	ENST00000260323	ENSG00000137766	UNC13C	TRUE	TRUE
chr15	54494694	G	T	ENST00000260323	ENSG00000137766	UNC13C	TRUE	TRUE
chr15	54494709	A	T	ENST00000260323	ENSG00000137766	UNC13C	TRUE	TRUE
chr15	54494724	G	T	ENST00000260323	ENSG00000137766	UNC13C	TRUE	TRUE
chr15	54494729	C	A	ENST00000260323	ENSG00000137766	UNC13C	TRUE	TRUE
chr15	54494729	C	G	ENST00000260323	ENSG00000137766	UNC13C	TRUE	TRUE
chr15	54494734	T	A	ENST00000260323	ENSG00000137766	UNC13C	TRUE	TRUE
chr15	54494735	G	A	ENST00000260323	ENSG00000137766	UNC13C	TRUE	FALSE
chr15	54494735	G	C	ENST00000260323	ENSG00000137766	UNC13C	TRUE	FALSE
chr15	54494735	G	T	ENST00000260323	ENSG00000137766	UNC13C	TRUE	FALSE
chr15	54494736	T	A	ENST00000260323	ENSG00000137766	UNC13C	TRUE	FALSE
chr15	54494736	T	C	ENST00000260323	ENSG00000137766	UNC13C	TRUE	FALSE
chr15	54494736	T	G	ENST00000260323	ENSG00000137766	UNC13C	TRUE	FALSE
chr15	54500077	A	C	ENST00000260323	ENSG00000137766	UNC13C	TRUE	FALSE
chr15	54500077	A	G	ENST00000260323	ENSG00000137766	UNC13C	TRUE	FALSE
chr15	54500077	A	T	ENST00000260323	ENSG00000137766	UNC13C	TRUE	FALSE
chr15	54500078	G	A	ENST00000260323	ENSG00000137766	UNC13C	TRUE	FALSE
chr15	54500078	G	C	ENST00000260323	ENSG00000137766	UNC13C	TRUE	FALSE
chr15	54500078	G	T	ENST00000260323	ENSG00000137766	UNC13C	TRUE	FALSE
chr15	54500081	G	A	ENST00000260323	ENSG00000137766	UNC13C	TRUE	TRUE
chr15	54500082	G	A	ENST00000260323	ENSG00000137766	UNC13C	TRUE	TRUE
chr15	54500086	G	T	ENST00000260323	ENSG00000137766	UNC13C	TRUE	TRUE
chr15	54500101	C	T	ENST00000260323	ENSG00000137766	UNC13C	TRUE	TRUE
chr15	54500105	G	A	ENST00000260323	ENSG00000137766	UNC13C	TRUE	TRUE
chr15	54500106	G	A	ENST00000260323	ENSG00000137766	UNC13C	TRUE	TRUE
chr15	54500113	G	T	ENST00000260323	ENSG00000137766	UNC13C	TRUE	TRUE
chr15	54500119	G	T	ENST00000260323	ENSG00000137766	UNC13C	TRUE	TRUE
chr15	54500129	C	A	ENST00000260323	ENSG00000137766	UNC13C	TRUE	TRUE
chr15	54500129	C	G	ENST00000260323	ENSG00000137766	UNC13C	TRUE	TRUE
chr15	54500134	G	T	ENST00000260323	ENSG00000137766	UNC13C	TRUE	TRUE
chr15	54500146	G	T	ENST00000260323	ENSG00000137766	UNC13C	TRUE	TRUE
chr15	54500155	G	T	ENST00000260323	ENSG00000137766	UNC13C	TRUE	TRUE
chr15	54500158	A	T	ENST00000260323	ENSG00000137766	UNC13C	TRUE	TRUE
chr15	54500164	A	T	ENST00000260323	ENSG00000137766	UNC13C	TRUE	TRUE
chr15	54500167	A	T	ENST00000260323	ENSG00000137766	UNC13C	TRUE	TRUE
chr15	54500173	G	T	ENST00000260323	ENSG00000137766	UNC13C	TRUE	TRUE
chr15	54500176	G	A	ENST00000260323	ENSG00000137766	UNC13C	TRUE	FALSE
chr15	54500176	G	C	ENST00000260323	ENSG00000137766	UNC13C	TRUE	FALSE
chr15	54500176	G	T	ENST00000260323	ENSG00000137766	UNC13C	TRUE	FALSE
chr15	54500177	T	A	ENST00000260323	ENSG00000137766	UNC13C	TRUE	FALSE
chr15	54500177	T	C	ENST00000260323	ENSG00000137766	UNC13C	TRUE	FALSE
chr15	54500177	T	G	ENST00000260323	ENSG00000137766	UNC13C	TRUE	FALSE
chr15	54500833	A	C	ENST00000260323	ENSG00000137766	UNC13C	TRUE	FALSE
chr15	54500833	A	G	ENST00000260323	ENSG00000137766	UNC13C	TRUE	FALSE
chr15	54500833	A	T	ENST00000260323	ENSG00000137766	UNC13C	TRUE	FALSE
chr15	54500834	G	A	ENST00000260323	ENSG00000137766	UNC13C	TRUE	FALSE
chr15	54500834	G	C	ENST00000260323	ENSG00000137766	UNC13C	TRUE	FALSE
chr15	54500834	G	T	ENST00000260323	ENSG00000137766	UNC13C	TRUE	FALSE
chr15	54500838	C	T	ENST00000260323	ENSG00000137766	UNC13C	TRUE	TRUE
chr15	54500841	C	T	ENST00000260323	ENSG00000137766	UNC13C	TRUE	TRUE
chr15	54500850	G	T	ENST00000260323	ENSG00000137766	UNC13C	TRUE	TRUE
chr15	54500870	C	A	ENST00000260323	ENSG00000137766	UNC13C	TRUE	TRUE
chr15	54500892	C	T	ENST00000260323	ENSG00000137766	UNC13C	TRUE	TRUE
chr15	54500901	C	T	ENST00000260323	ENSG00000137766	UNC13C	TRUE	TRUE
chr15	54500910	G	T	ENST00000260323	ENSG00000137766	UNC13C	TRUE	TRUE
chr15	54500919	A	T	ENST00000260323	ENSG00000137766	UNC13C	TRUE	TRUE
chr15	54500922	A	T	ENST00000260323	ENSG00000137766	UNC13C	TRUE	TRUE
chr15	54500928	G	T	ENST00000260323	ENSG00000137766	UNC13C	TRUE	TRUE
chr15	54500933	C	A	ENST00000260323	ENSG00000137766	UNC13C	TRUE	TRUE
chr15	54500943	G	T	ENST00000260323	ENSG00000137766	UNC13C	TRUE	TRUE
chr15	54500950	T	A	ENST00000260323	ENSG00000137766	UNC13C	TRUE	TRUE
chr15	54500950	T	G	ENST00000260323	ENSG00000137766	UNC13C	TRUE	TRUE
chr15	54500959	T	A	ENST00000260323	ENSG00000137766	UNC13C	TRUE	TRUE
chr15	54500959	T	G	ENST00000260323	ENSG00000137766	UNC13C	TRUE	TRUE
chr15	54500964	A	T	ENST00000260323	ENSG00000137766	UNC13C	TRUE	TRUE
chr15	54500967	A	T	ENST00000260323	ENSG00000137766	UNC13C	TRUE	TRUE
chr15	54500976	A	T	ENST00000260323	ENSG00000137766	UNC13C	TRUE	TRUE
chr15	54500979	G	A	ENST00000260323	ENSG00000137766	UNC13C	TRUE	FALSE
chr15	54500979	G	C	ENST00000260323	ENSG00000137766	UNC13C	TRUE	FALSE
chr15	54500979	G	T	ENST00000260323	ENSG00000137766	UNC13C	TRUE	FALSE
chr15	54500980	T	A	ENST00000260323	ENSG00000137766	UNC13C	TRUE	FALSE
chr15	54500980	T	C	ENST00000260323	ENSG00000137766	UNC13C	FALSE	FALSE
chr15	54500980	T	G	ENST00000260323	ENSG00000137766	UNC13C	TRUE	FALSE
chr15	54507115	A	C	ENST00000260323	ENSG00000137766	UNC13C	TRUE	FALSE
chr15	54507115	A	G	ENST00000260323	ENSG00000137766	UNC13C	TRUE	FALSE
chr15	54507115	A	T	ENST00000260323	ENSG00000137766	UNC13C	TRUE	FALSE
chr15	54507116	G	A	ENST00000260323	ENSG00000137766	UNC13C	TRUE	FALSE
chr15	54507116	G	C	ENST00000260323	ENSG00000137766	UNC13C	TRUE	FALSE
chr15	54507116	G	T	ENST00000260323	ENSG00000137766	UNC13C	TRUE	FALSE
chr15	54507126	A	T	ENST00000260323	ENSG00000137766	UNC13C	TRUE	TRUE
chr15	54507138	C	T	ENST00000260323	ENSG00000137766	UNC13C	TRUE	TRUE
chr15	54507143	T	A	ENST00000260323	ENSG00000137766	UNC13C	TRUE	TRUE
chr15	54507143	T	G	ENST00000260323	ENSG00000137766	UNC13C	TRUE	TRUE
chr15	54507157	C	A	ENST00000260323	ENSG00000137766	UNC13C	TRUE	TRUE
chr15	54507157	C	G	ENST00000260323	ENSG00000137766	UNC13C	TRUE	TRUE
chr15	54507172	C	A	ENST00000260323	ENSG00000137766	UNC13C	TRUE	TRUE
chr15	54507172	C	G	ENST00000260323	ENSG00000137766	UNC13C	TRUE	TRUE
chr15	54507179	T	A	ENST00000260323	ENSG00000137766	UNC13C	TRUE	TRUE
chr15	54507183	A	T	ENST00000260323	ENSG00000137766	UNC13C	TRUE	TRUE
chr15	54507186	G	T	ENST00000260323	ENSG00000137766	UNC13C	TRUE	TRUE
chr15	54507195	G	A	ENST00000260323	ENSG00000137766	UNC13C	TRUE	FALSE
chr15	54507195	G	C	ENST00000260323	ENSG00000137766	UNC13C	TRUE	FALSE
chr15	54507195	G	T	ENST00000260323	ENSG00000137766	UNC13C	TRUE	FALSE
chr15	54507196	T	A	ENST00000260323	ENSG00000137766	UNC13C	TRUE	FALSE
chr15	54507196	T	C	ENST00000260323	ENSG00000137766	UNC13C	TRUE	FALSE
chr15	54507196	T	G	ENST00000260323	ENSG00000137766	UNC13C	TRUE	FALSE
chr15	54511751	A	C	ENST00000260323	ENSG00000137766	UNC13C	TRUE	FALSE
chr15	54511751	A	G	ENST00000260323	ENSG00000137766	UNC13C	TRUE	FALSE
chr15	54511751	A	T	ENST00000260323	ENSG00000137766	UNC13C	TRUE	FALSE
chr15	54511752	G	A	ENST00000260323	ENSG00000137766	UNC13C	TRUE	FALSE
chr15	54511752	G	C	ENST00000260323	ENSG00000137766	UNC13C	TRUE	FALSE
chr15	54511752	G	T	ENST00000260323	ENSG00000137766	UNC13C	TRUE	FALSE
chr15	54511758	T	A	ENST00000260323	ENSG00000137766	UNC13C	TRUE	TRUE
chr15	54511763	T	A	ENST00000260323	ENSG00000137766	UNC13C	TRUE	TRUE
chr15	54511777	C	T	ENST00000260323	ENSG00000137766	UNC13C	TRUE	TRUE
chr15	54511780	C	T	ENST00000260323	ENSG00000137766	UNC13C	TRUE	TRUE
chr15	54511784	T	A	ENST00000260323	ENSG00000137766	UNC13C	TRUE	TRUE
chr15	54511792	C	T	ENST00000260323	ENSG00000137766	UNC13C	TRUE	TRUE
chr15	54511798	G	T	ENST00000260323	ENSG00000137766	UNC13C	TRUE	TRUE
chr15	54511801	A	T	ENST00000260323	ENSG00000137766	UNC13C
chr15	54511810	G	T	ENST00000260323	ENSG00000137766	UNC13C	TRUE	TRUE
chr15	54511819	G	T	ENST00000260323	ENSG00000137766	UNC13C	TRUE	TRUE
chr15	54511825	A	T	ENST00000260323	ENSG00000137766	UNC13C	TRUE	TRUE
chr15	54511828	G	T	ENST00000260323	ENSG00000137766	UNC13C	TRUE	TRUE
chr15	54511831	G	A	ENST00000260323	ENSG00000137766	UNC13C	TRUE	FALSE
chr15	54511831	G	C	ENST00000260323	ENSG00000137766	UNC13C	TRUE	FALSE
chr15	54511831	G	T	ENST00000260323	ENSG00000137766	UNC13C	TRUE	FALSE
chr15	54511832	T	A	ENST00000260323	ENSG00000137766	UNC13C	TRUE	FALSE
chr15	54511832	T	C	ENST00000260323	ENSG00000137766	UNC13C	TRUE	FALSE
chr15	54511832	T	G	ENST00000260323	ENSG00000137766	UNC13C	TRUE	FALSE
chr15	54525547	A	C	ENST00000260323	ENSG00000137766	UNC13C	TRUE	FALSE
chr15	54525547	A	G	ENST00000260323	ENSG00000137766	UNC13C	TRUE	FALSE
chr15	54525547	A	T	ENST00000260323	ENSG00000137766	UNC13C	TRUE	FALSE
chr15	54525548	G	A	ENST00000260323	ENSG00000137766	UNC13C	TRUE	FALSE
chr15	54525548	G	C	ENST00000260323	ENSG00000137766	UNC13C	TRUE	FALSE
chr15	54525548	G	T	ENST00000260323	ENSG00000137766	UNC13C	TRUE	FALSE
chr15	54525558	G	T	ENST00000260323	ENSG00000137766	UNC13C	TRUE	TRUE
chr15	54525576	A	T	ENST00000260323	ENSG00000137766	UNC13C	TRUE	TRUE
chr15	54525579	G	T	ENST00000260323	ENSG00000137766	UNC13C	TRUE	TRUE
chr15	54525585	C	T	ENST00000260323	ENSG00000137766	UNC13C	TRUE	TRUE
chr15	54525591	A	T	ENST00000260323	ENSG00000137766	UNC13C	TRUE	TRUE
chr15	54525612	G	T	ENST00000260323	ENSG00000137766	UNC13C	TRUE	TRUE
chr15	54525629	T	A	ENST00000260323	ENSG00000137766	UNC13C	TRUE	TRUE
chr15	54525629	T	G	ENST00000260323	ENSG00000137766	UNC13C	TRUE	TRUE
chr15	54525633	G	T	ENST00000260323	ENSG00000137766	UNC13C	TRUE	TRUE
chr15	54525638	G	A	ENST00000260323	ENSG00000137766	UNC13C	TRUE	FALSE
chr15	54525638	G	C	ENST00000260323	ENSG00000137766	UNC13C	TRUE	FALSE
chr15	54525638	G	T	ENST00000260323	ENSG00000137766	UNC13C	TRUE	FALSE
chr15	54525639	T	A	ENST00000260323	ENSG00000137766	UNC13C	TRUE	FALSE
chr15	54525639	T	C	ENST00000260323	ENSG00000137766	UNC13C	FALSE	FALSE
chr15	54525639	T	G	ENST00000260323	ENSG00000137766	UNC13C	TRUE	FALSE
chr15	54532915	A	C	ENST00000260323	ENSG00000137766	UNC13C	TRUE	FALSE
chr15	54532915	A	G	ENST00000260323	ENSG00000137766	UNC13C	TRUE	FALSE
chr15	54532915	A	T	ENST00000260323	ENSG00000137766	UNC13C	TRUE	FALSE
chr15	54532916	G	A	ENST00000260323	ENSG00000137766	UNC13C	TRUE	FALSE
chr15	54532916	G	C	ENST00000260323	ENSG00000137766	UNC13C	TRUE	FALSE
chr15	54532916	G	T	ENST00000260323	ENSG00000137766	UNC13C	TRUE	FALSE
chr15	54532921	C	T	ENST00000260323	ENSG00000137766	UNC13C	TRUE	TRUE
chr15	54532933	G	T	ENST00000260323	ENSG00000137766	UNC13C	TRUE	TRUE
chr15	54532936	G	T	ENST00000260323	ENSG00000137766	UNC13C	TRUE	TRUE
chr15	54532941	T	A	ENST00000260323	ENSG00000137766	UNC13C	TRUE	TRUE
chr15	54532945	A	T	ENST00000260323	ENSG00000137766	UNC13C
chr15	54532948	C	T	ENST00000260323	ENSG00000137766	UNC13C	TRUE	TRUE
chr15	54532960	G	T	ENST00000260323	ENSG00000137766	UNC13C	TRUE	TRUE
chr15	54532969	C	T	ENST00000260323	ENSG00000137766	UNC13C	TRUE	TRUE
chr15	54532975	A	T	ENST00000260323	ENSG00000137766	UNC13C	TRUE	TRUE
chr15	54532984	G	T	ENST00000260323	ENSG00000137766	UNC13C	TRUE	TRUE
chr15	54533002	A	T	ENST00000260323	ENSG00000137766	UNC13C	TRUE	TRUE
chr15	54533026	G	T	ENST00000260323	ENSG00000137766	UNC13C	TRUE	TRUE
chr15	54533036	T	A	ENST00000260323	ENSG00000137766	UNC13C	TRUE	TRUE
chr15	54533036	T	G	ENST00000260323	ENSG00000137766	UNC13C	TRUE	TRUE
chr15	54533038	A	T	ENST00000260323	ENSG00000137766	UNC13C	TRUE	TRUE
chr15	54533057	T	A	ENST00000260323	ENSG00000137766	UNC13C	TRUE	TRUE
chr15	54533062	A	T	ENST00000260323	ENSG00000137766	UNC13C	TRUE	TRUE
chr15	54533067	G	A	ENST00000260323	ENSG00000137766	UNC13C	TRUE	FALSE
chr15	54533067	G	C	ENST00000260323	ENSG00000137766	UNC13C	TRUE	FALSE
chr15	54533067	G	T	ENST00000260323	ENSG00000137766	UNC13C	TRUE	FALSE
chr15	54533068	T	A	ENST00000260323	ENSG00000137766	UNC13C	TRUE	FALSE
chr15	54533068	T	C	ENST00000260323	ENSG00000137766	UNC13C	TRUE	FALSE
chr15	54533068	T	G	ENST00000260323	ENSG00000137766	UNC13C	TRUE	FALSE
chr15	54546720	A	C	ENST00000260323	ENSG00000137766	UNC13C	TRUE	FALSE
chr15	54546720	A	G	ENST00000260323	ENSG00000137766	UNC13C	TRUE	FALSE
chr15	54546720	A	T	ENST00000260323	ENSG00000137766	UNC13C	TRUE	FALSE
chr15	54546721	G	A	ENST00000260323	ENSG00000137766	UNC13C	TRUE	FALSE
chr15	54546721	G	C	ENST00000260323	ENSG00000137766	UNC13C	TRUE	FALSE
chr15	54546721	G	T	ENST00000260323	ENSG00000137766	UNC13C	TRUE	FALSE
chr15	54546724	T	A	ENST00000260323	ENSG00000137766	UNC13C	TRUE	TRUE
chr15	54546724	T	G	ENST00000260323	ENSG00000137766	UNC13C	TRUE	TRUE
chr15	54546733	C	A	ENST00000260323	ENSG00000137766	UNC13C	TRUE	TRUE
chr15	54546733	C	G	ENST00000260323	ENSG00000137766	UNC13C	TRUE	TRUE
chr15	54546738	A	T	ENST00000260323	ENSG00000137766	UNC13C	TRUE	TRUE
chr15	54546746	T	A	ENST00000260323	ENSG00000137766	UNC13C	TRUE	TRUE
chr15	54546747	G	T	ENST00000260323	ENSG00000137766	UNC13C	TRUE	TRUE
chr15	54546750	A	T	ENST00000260323	ENSG00000137766	UNC13C	TRUE	TRUE
chr15	54546762	A	T	ENST00000260323	ENSG00000137766	UNC13C	TRUE	TRUE
chr15	54546765	C	T	ENST00000260323	ENSG00000137766	UNC13C	TRUE	TRUE
chr15	54546772	T	A	ENST00000260323	ENSG00000137766	UNC13C	TRUE	TRUE
chr15	54546772	T	G	ENST00000260323	ENSG00000137766	UNC13C	TRUE	TRUE
chr15	54546774	A	T	ENST00000260323	ENSG00000137766	UNC13C	TRUE	TRUE
chr15	54546777	G	T	ENST00000260323	ENSG00000137766	UNC13C	TRUE	TRUE
chr15	54546781	T	A	ENST00000260323	ENSG00000137766	UNC13C	TRUE	TRUE
chr15	54546781	T	G	ENST00000260323	ENSG00000137766	UNC13C	TRUE	TRUE
chr15	54546784	G	A	ENST00000260323	ENSG00000137766	UNC13C	TRUE	TRUE
chr15	54546785	G	A	ENST00000260323	ENSG00000137766	UNC13C	TRUE	TRUE
chr15	54546786	A	T	ENST00000260323	ENSG00000137766	UNC13C	TRUE	TRUE
chr15	54546801	A	T	ENST00000260323	ENSG00000137766	UNC13C	TRUE	TRUE
chr15	54546807	G	T	ENST00000260323	ENSG00000137766	UNC13C	TRUE	TRUE
chr15	54546810	A	T	ENST00000260323	ENSG00000137766	UNC13C	TRUE	TRUE
chr15	54546813	C	T	ENST00000260323	ENSG00000137766	UNC13C	TRUE	TRUE
chr15	54546840	C	T	ENST00000260323	ENSG00000137766	UNC13C	TRUE	TRUE
chr15	54546846	G	A	ENST00000260323	ENSG00000137766	UNC13C	TRUE	FALSE
chr15	54546846	G	C	ENST00000260323	ENSG00000137766	UNC13C	TRUE	FALSE
chr15	54546846	G	T	ENST00000260323	ENSG00000137766	UNC13C	TRUE	FALSE
chr15	54546847	T	A	ENST00000260323	ENSG00000137766	UNC13C	TRUE	FALSE
chr15	54546847	T	C	ENST00000260323	ENSG00000137766	UNC13C	TRUE	FALSE
chr15	54546847	T	G	ENST00000260323	ENSG00000137766	UNC13C	TRUE	FALSE
chr15	54549633	A	C	ENST00000260323	ENSG00000137766	UNC13C	TRUE	FALSE
chr15	54549633	A	G	ENST00000260323	ENSG00000137766	UNC13C	TRUE	FALSE
chr15	54549633	A	T	ENST00000260323	ENSG00000137766	UNC13C	TRUE	FALSE
chr15	54549634	G	A	ENST00000260323	ENSG00000137766	UNC13C	TRUE	FALSE
chr15	54549634	G	C	ENST00000260323	ENSG00000137766	UNC13C	TRUE	FALSE
chr15	54549634	G	T	ENST00000260323	ENSG00000137766	UNC13C	TRUE	FALSE
chr15	54549635	G	T	ENST00000260323	ENSG00000137766	UNC13C	TRUE	TRUE
chr15	54549641	C	T	ENST00000260323	ENSG00000137766	UNC13C	TRUE	TRUE
chr15	54549662	A	T	ENST00000260323	ENSG00000137766	UNC13C	TRUE	TRUE
chr15	54549671	G	T	ENST00000260323	ENSG00000137766	UNC13C	TRUE	TRUE
chr15	54549674	C	T	ENST00000260323	ENSG00000137766	UNC13C	TRUE	TRUE
chr15	54549678	T	A	ENST00000260323	ENSG00000137766	UNC13C	TRUE	TRUE
chr15	54549678	T	G	ENST00000260323	ENSG00000137766	UNC13C	TRUE	TRUE
chr15	54549683	A	T	ENST00000260323	ENSG00000137766	UNC13C	TRUE	TRUE
chr15	54549689	A	T	ENST00000260323	ENSG00000137766	UNC13C	TRUE	TRUE
chr15	54549692	G	A	ENST00000260323	ENSG00000137766	UNC13C	TRUE	FALSE
chr15	54549692	G	C	ENST00000260323	ENSG00000137766	UNC13C	TRUE	FALSE
chr15	54549692	G	T	ENST00000260323	ENSG00000137766	UNC13C	TRUE	FALSE
chr15	54549693	T	A	ENST00000260323	ENSG00000137766	UNC13C	TRUE	FALSE
chr15	54549693	T	C	ENST00000260323	ENSG00000137766	UNC13C	TRUE	FALSE
chr15	54549693	T	G	ENST00000260323	ENSG00000137766	UNC13C	TRUE	FALSE
chr15	54555430	A	C	ENST00000260323	ENSG00000137766	UNC13C	TRUE	FALSE
chr15	54555430	A	G	ENST00000260323	ENSG00000137766	UNC13C	TRUE	FALSE
chr15	54555430	A	T	ENST00000260323	ENSG00000137766	UNC13C	TRUE	FALSE
chr15	54555431	G	A	ENST00000260323	ENSG00000137766	UNC13C	TRUE	FALSE
chr15	54555431	G	C	ENST00000260323	ENSG00000137766	UNC13C	TRUE	FALSE
chr15	54555431	G	T	ENST00000260323	ENSG00000137766	UNC13C	TRUE	FALSE
chr15	54555432	G	T	ENST00000260323	ENSG00000137766	UNC13C	TRUE	TRUE
chr15	54555444	C	T	ENST00000260323	ENSG00000137766	UNC13C	TRUE	TRUE
chr15	54555447	G	T	ENST00000260323	ENSG00000137766	UNC13C	TRUE	TRUE
chr15	54555471	A	T	ENST00000260323	ENSG00000137766	UNC13C	TRUE	TRUE
chr15	54555474	C	T	ENST00000260323	ENSG00000137766	UNC13C	TRUE	TRUE
chr15	54555479	C	A	ENST00000260323	ENSG00000137766	UNC13C	TRUE	TRUE
chr15	54555489	G	T	ENST00000260323	ENSG00000137766	UNC13C	TRUE	TRUE
chr15	54555510	A	T	ENST00000260323	ENSG00000137766	UNC13C	TRUE	TRUE
chr15	54555513	G	A	ENST00000260323	ENSG00000137766	UNC13C	TRUE	FALSE
chr15	54555513	G	C	ENST00000260323	ENSG00000137766	UNC13C	TRUE	FALSE
chr15	54555513	G	T	ENST00000260323	ENSG00000137766	UNC13C	TRUE	FALSE
chr15	54555514	T	A	ENST00000260323	ENSG00000137766	UNC13C	TRUE	FALSE
chr15	54555514	T	C	ENST00000260323	ENSG00000137766	UNC13C	TRUE	FALSE
chr15	54555514	T	G	ENST00000260323	ENSG00000137766	UNC13C	TRUE	FALSE
chr15	54567798	A	C	ENST00000260323	ENSG00000137766	UNC13C	TRUE	FALSE
chr15	54567798	A	G	ENST00000260323	ENSG00000137766	UNC13C	TRUE	FALSE
chr15	54567798	A	T	ENST00000260323	ENSG00000137766	UNC13C	TRUE	FALSE
chr15	54567799	G	A	ENST00000260323	ENSG00000137766	UNC13C	TRUE	FALSE
chr15	54567799	G	C	ENST00000260323	ENSG00000137766	UNC13C	TRUE	FALSE
chr15	54567799	G	T	ENST00000260323	ENSG00000137766	UNC13C	TRUE	FALSE
chr15	54567800	C	T	ENST00000260323	ENSG00000137766	UNC13C	TRUE	TRUE
chr15	54567805	C	A	ENST00000260323	ENSG00000137766	UNC13C	TRUE	TRUE
chr15	54567805	C	G	ENST00000260323	ENSG00000137766	UNC13C	TRUE	TRUE
chr15	54567815	G	T	ENST00000260323	ENSG00000137766	UNC13C	TRUE	TRUE
chr15	54567818	G	T	ENST00000260323	ENSG00000137766	UNC13C	TRUE	TRUE
chr15	54567830	A	T	ENST00000260323	ENSG00000137766	UNC13C	TRUE	TRUE
chr15	54567833	A	T	ENST00000260323	ENSG00000137766	UNC13C	TRUE	TRUE
chr15	54567843	T	A	ENST00000260323	ENSG00000137766	UNC13C	TRUE	TRUE
chr15	54567845	G	T	ENST00000260323	ENSG00000137766	UNC13C	TRUE	TRUE
chr15	54567848	A	T	ENST00000260323	ENSG00000137766	UNC13C	TRUE	TRUE
chr15	54567863	C	T	ENST00000260323	ENSG00000137766	UNC13C	TRUE	TRUE
chr15	54567872	A	T	ENST00000260323	ENSG00000137766	UNC13C
chr15	54567877	T	A	ENST00000260323	ENSG00000137766	UNC13C	TRUE	TRUE
chr15	54567877	T	G	ENST00000260323	ENSG00000137766	UNC13C	TRUE	TRUE
chr15	54567892	T	A	ENST00000260323	ENSG00000137766	UNC13C	TRUE	TRUE
chr15	54567892	T	G	ENST00000260323	ENSG00000137766	UNC13C	TRUE	TRUE
chr15	54567896	C	T	ENST00000260323	ENSG00000137766	UNC13C	TRUE	TRUE
chr15	54567912	T	A	ENST00000260323	ENSG00000137766	UNC13C	TRUE	TRUE
chr15	54567917	A	T	ENST00000260323	ENSG00000137766	UNC13C	TRUE	TRUE
chr15	54567920	A	T	ENST00000260323	ENSG00000137766	UNC13C	TRUE	TRUE
chr15	54567935	C	T	ENST00000260323	ENSG00000137766	UNC13C	TRUE	TRUE
chr15	54567942	C	A	ENST00000260323	ENSG00000137766	UNC13C	TRUE	TRUE
chr15	54567942	C	G	ENST00000260323	ENSG00000137766	UNC13C	TRUE	TRUE
chr15	54567944	C	T	ENST00000260323	ENSG00000137766	UNC13C	TRUE	TRUE
chr15	54567948	G	A	ENST00000260323	ENSG00000137766	UNC13C	TRUE	FALSE
chr15	54567948	G	C	ENST00000260323	ENSG00000137766	UNC13C	TRUE	FALSE
chr15	54567948	G	T	ENST00000260323	ENSG00000137766	UNC13C	TRUE	FALSE
chr15	54567949	T	A	ENST00000260323	ENSG00000137766	UNC13C	TRUE	FALSE
chr15	54567949	T	C	ENST00000260323	ENSG00000137766	UNC13C	TRUE	FALSE
chr15	54567949	T	G	ENST00000260323	ENSG00000137766	UNC13C	TRUE	FALSE
chr15	54622325	A	C	ENST00000260323	ENSG00000137766	UNC13C	TRUE	FALSE
chr15	54622325	A	G	ENST00000260323	ENSG00000137766	UNC13C	TRUE	FALSE
chr15	54622325	A	T	ENST00000260323	ENSG00000137766	UNC13C	TRUE	FALSE
chr15	54622326	G	A	ENST00000260323	ENSG00000137766	UNC13C	TRUE	FALSE
chr15	54622326	G	C	ENST00000260323	ENSG00000137766	UNC13C	TRUE	FALSE
chr15	54622326	G	T	ENST00000260323	ENSG00000137766	UNC13C	TRUE	FALSE
chr15	54622338	A	T	ENST00000260323	ENSG00000137766	UNC13C	TRUE	TRUE
chr15	54622353	C	T	ENST00000260323	ENSG00000137766	UNC13C	TRUE	TRUE
chr15	54622389	G	T	ENST00000260323	ENSG00000137766	UNC13C	TRUE	TRUE
chr15	54622395	G	T	ENST00000260323	ENSG00000137766	UNC13C	TRUE	TRUE
chr15	54622404	A	T	ENST00000260323	ENSG00000137766	UNC13C	TRUE	TRUE
chr15	54622416	A	T	ENST00000260323	ENSG00000137766	UNC13C	TRUE	TRUE
chr15	54622420	G	A	ENST00000260323	ENSG00000137766	UNC13C	TRUE	FALSE
chr15	54622420	G	C	ENST00000260323	ENSG00000137766	UNC13C	TRUE	FALSE
chr15	54622420	G	T	ENST00000260323	ENSG00000137766	UNC13C	TRUE	FALSE
chr15	54622421	T	A	ENST00000260323	ENSG00000137766	UNC13C	TRUE	FALSE
chr15	54622421	T	C	ENST00000260323	ENSG00000137766	UNC13C	TRUE	FALSE
chr15	54622421	T	G	ENST00000260323	ENSG00000137766	UNC13C	TRUE	FALSE
chr15	54623793	A	C	ENST00000260323	ENSG00000137766	UNC13C	TRUE	FALSE
chr15	54623793	A	G	ENST00000260323	ENSG00000137766	UNC13C	TRUE	FALSE
chr15	54623793	A	T	ENST00000260323	ENSG00000137766	UNC13C	TRUE	FALSE
chr15	54623794	G	A	ENST00000260323	ENSG00000137766	UNC13C	TRUE	FALSE
chr15	54623794	G	C	ENST00000260323	ENSG00000137766	UNC13C	TRUE	FALSE
chr15	54623794	G	T	ENST00000260323	ENSG00000137766	UNC13C	TRUE	FALSE
chr15	54623819	G	A	ENST00000260323	ENSG00000137766	UNC13C	TRUE	TRUE
chr15	54623820	G	A	ENST00000260323	ENSG00000137766	UNC13C	TRUE	TRUE
chr15	54623821	C	T	ENST00000260323	ENSG00000137766	UNC13C	TRUE	TRUE
chr15	54623851	G	T	ENST00000260323	ENSG00000137766	UNC13C	TRUE	TRUE
chr15	54623859	T	A	ENST00000260323	ENSG00000137766	UNC13C	TRUE	TRUE
chr15	54623866	G	T	ENST00000260323	ENSG00000137766	UNC13C	TRUE	TRUE
chr15	54623878	G	T	ENST00000260323	ENSG00000137766	UNC13C	TRUE	TRUE
chr15	54623884	A	T	ENST00000260323	ENSG00000137766	UNC13C	TRUE	TRUE
chr15	54623887	A	T	ENST00000260323	ENSG00000137766	UNC13C	TRUE	TRUE
chr15	54623890	A	T	ENST00000260323	ENSG00000137766	UNC13C	TRUE	TRUE
chr15	54623893	A	T	ENST00000260323	ENSG00000137766	UNC13C	TRUE	TRUE
chr15	54623896	C	T	ENST00000260323	ENSG00000137766	UNC13C	TRUE	TRUE
chr15	54623905	A	T	ENST00000260323	ENSG00000137766	UNC13C	FALSE	FALSE
chr15	54623911	A	T	ENST00000260323	ENSG00000137766	UNC13C	FALSE	FALSE
chr15	54623924	G	A	ENST00000260323	ENSG00000137766	UNC13C	FALSE	FALSE
chr15	54623925	G	A	ENST00000260323	ENSG00000137766	UNC13C	FALSE	FALSE
chr15	54623927	C	A	ENST00000260323	ENSG00000137766	UNC13C	FALSE	FALSE
chr15	54623927	C	G	ENST00000260323	ENSG00000137766	UNC13C	FALSE	FALSE
chr15	54623932	A	T	ENST00000260323	ENSG00000137766	UNC13C	FALSE	FALSE
chr15	54623937	C	A	ENST00000260323	ENSG00000137766	UNC13C	FALSE	FALSE
chr15	54623937	C	G	ENST00000260323	ENSG00000137766	UNC13C	FALSE	FALSE
chr15	54623941	G	T	ENST00000260323	ENSG00000137766	UNC13C	FALSE	FALSE
chr15	54623950	C	T	ENST00000260323	ENSG00000137766	UNC13C	FALSE	FALSE
chr15	54623955	G	A	ENST00000260323	ENSG00000137766	UNC13C	TRUE	FALSE
chr15	54623955	G	C	ENST00000260323	ENSG00000137766	UNC13C	TRUE	FALSE
chr15	54623955	G	T	ENST00000260323	ENSG00000137766	UNC13C	TRUE	FALSE
chr15	54623956	T	A	ENST00000260323	ENSG00000137766	UNC13C	TRUE	FALSE
chr15	54623956	T	C	ENST00000260323	ENSG00000137766	UNC13C	TRUE	FALSE
chr15	54623956	T	G	ENST00000260323	ENSG00000137766	UNC13C	TRUE	FALSE
chr15	54626826	A	C	ENST00000260323	ENSG00000137766	UNC13C	TRUE	FALSE
chr15	54626826	A	G	ENST00000260323	ENSG00000137766	UNC13C	TRUE	FALSE
chr15	54626826	A	T	ENST00000260323	ENSG00000137766	UNC13C	TRUE	FALSE
chr15	54626827	G	A	ENST00000260323	ENSG00000137766	UNC13C	TRUE	FALSE
chr15	54626827	G	C	ENST00000260323	ENSG00000137766	UNC13C	TRUE	FALSE
chr15	54626827	G	T	ENST00000260323	ENSG00000137766	UNC13C	TRUE	FALSE
chr15	54626835	G	T	ENST00000260323	ENSG00000137766	UNC13C	FALSE	FALSE
chr15	54626838	A	T	ENST00000260323	ENSG00000137766	UNC13C	FALSE	FALSE
chr15	54626841	G	T	ENST00000260323	ENSG00000137766	UNC13C	FALSE	FALSE
chr15	54626847	C	T	ENST00000260323	ENSG00000137766	UNC13C	FALSE	FALSE
chr15	54626861	T	A	ENST00000260323	ENSG00000137766	UNC13C	FALSE	FALSE
chr15	54626861	T	G	ENST00000260323	ENSG00000137766	UNC13C	FALSE	FALSE
chr15	54626862	G	T	ENST00000260323	ENSG00000137766	UNC13C	FALSE	FALSE
chr15	54626875	C	A	ENST00000260323	ENSG00000137766	UNC13C	FALSE	FALSE
chr15	54626875	C	G	ENST00000260323	ENSG00000137766	UNC13C	FALSE	FALSE
chr15	54626880	A	T	ENST00000260323	ENSG00000137766	UNC13C	FALSE	FALSE
chr15	54626888	C	A	ENST00000260323	ENSG00000137766	UNC13C	FALSE	FALSE
chr15	54626888	C	G	ENST00000260323	ENSG00000137766	UNC13C	FALSE	FALSE
chr15	54626891	C	A	ENST00000260323	ENSG00000137766	UNC13C	FALSE	FALSE
chr15	54626898	A	T	ENST00000260323	ENSG00000137766	UNC13C	FALSE	FALSE
chr15	54626901	G	T	ENST00000260323	ENSG00000137766	UNC13C	FALSE	FALSE
chr15	54626907	C	T	ENST00000260323	ENSG00000137766	UNC13C	FALSE	FALSE
chr15	54626916	G	T	ENST00000260323	ENSG00000137766	UNC13C	FALSE	FALSE
chr15	54626931	C	T	ENST00000260323	ENSG00000137766	UNC13C	FALSE	FALSE
chr15	54626937	C	T	ENST00000260323	ENSG00000137766	UNC13C	FALSE	FALSE
chr15	54626949	G	T	ENST00000260323	ENSG00000137766	UNC13C	FALSE	FALSE
chr15	54626952	A	T	ENST00000260323	ENSG00000137766	UNC13C	FALSE	FALSE
chr15	54626955	G	T	ENST00000260323	ENSG00000137766	UNC13C	FALSE	FALSE
chr15	54626963	T	A	ENST00000260323	ENSG00000137766	UNC13C	FALSE	FALSE
chr15	54626963	T	G	ENST00000260323	ENSG00000137766	UNC13C	FALSE	FALSE
chr15	54626971	G	A	ENST00000260323	ENSG00000137766	UNC13C	FALSE	FALSE
chr15	54626972	G	A	ENST00000260323	ENSG00000137766	UNC13C	FALSE	FALSE
chr15	54626975	T	A	ENST00000260323	ENSG00000137766	UNC13C	FALSE	FALSE
chr15	54626975	T	G	ENST00000260323	ENSG00000137766	UNC13C	FALSE	FALSE
chr15	54626985	A	T	ENST00000260323	ENSG00000137766	UNC13C	FALSE	FALSE
chr15	54627003	G	T	ENST00000260323	ENSG00000137766	UNC13C	FALSE	FALSE
chr15	54627013	T	A	ENST00000260323	ENSG00000137766	UNC13C	FALSE	FALSE
chr15	54627024	A	T	ENST00000260323	ENSG00000137766	UNC13C	FALSE	FALSE
chr15	54627036	C	T	ENST00000260323	ENSG00000137766	UNC13C	FALSE	FALSE
chr15	54627060	A	T	ENST00000260323	ENSG00000137766	UNC13C	FALSE	FALSE
chr15	54627063	G	T	ENST00000260323	ENSG00000137766	UNC13C	FALSE	FALSE
chr15	54627072	A	T	ENST00000260323	ENSG00000137766	UNC13C	FALSE	FALSE
chr15	54627078	A	T	ENST00000260323	ENSG00000137766	UNC13C	FALSE	FALSE
chr15	54627084	G	T	ENST00000260323	ENSG00000137766	UNC13C	FALSE	FALSE
chr15	54627090	A	T	ENST00000260323	ENSG00000137766	UNC13C	FALSE	FALSE
chr15	54627099	G	T	ENST00000260323	ENSG00000137766	UNC13C	FALSE	FALSE
chr15	54627102	G	T	ENST00000260323	ENSG00000137766	UNC13C	FALSE	FALSE
chr15	55182166	C	A	ENST00000260443	ENSG00000137876	RSL24D1	FALSE	FALSE
chr15	55182181	C	A	ENST00000260443	ENSG00000137876	RSL24D1	FALSE	FALSE
chr15	55182184	G	A	ENST00000260443	ENSG00000137876	RSL24D1	FALSE	FALSE
chr15	55182186	A	C	ENST00000260443	ENSG00000137876	RSL24D1	FALSE	FALSE
chr15	55182186	A	T	ENST00000260443	ENSG00000137876	RSL24D1	FALSE	FALSE
chr15	55182190	G	A	ENST00000260443	ENSG00000137876	RSL24D1	FALSE	FALSE
chr15	55182193	G	A	ENST00000260443	ENSG00000137876	RSL24D1	FALSE	FALSE
chr15	55182202	T	A	ENST00000260443	ENSG00000137876	RSL24D1	FALSE	FALSE
chr15	55182205	C	A	ENST00000260443	ENSG00000137876	RSL24D1	FALSE	FALSE
chr15	55182208	C	A	ENST00000260443	ENSG00000137876	RSL24D1	FALSE	FALSE
chr15	55182210	A	T	ENST00000260443	ENSG00000137876	RSL24D1	FALSE	FALSE
chr15	55182214	G	A	ENST00000260443	ENSG00000137876	RSL24D1	FALSE	FALSE
chr15	55182217	T	A	ENST00000260443	ENSG00000137876	RSL24D1	FALSE	FALSE
chr15	55182223	T	A	ENST00000260443	ENSG00000137876	RSL24D1	FALSE	FALSE
chr15	55182226	C	A	ENST00000260443	ENSG00000137876	RSL24D1	TRUE	FALSE
chr15	55182226	C	G	ENST00000260443	ENSG00000137876	RSL24D1	TRUE	FALSE
chr15	55182226	C	T	ENST00000260443	ENSG00000137876	RSL24D1	TRUE	FALSE
chr15	55182227	T	A	ENST00000260443	ENSG00000137876	RSL24D1	TRUE	FALSE
chr15	55182227	T	C	ENST00000260443	ENSG00000137876	RSL24D1	TRUE	FALSE
chr15	55182227	T	G	ENST00000260443	ENSG00000137876	RSL24D1	TRUE	FALSE
chr15	55183313	A	C	ENST00000260443	ENSG00000137876	RSL24D1	TRUE	FALSE
chr15	55183313	A	G	ENST00000260443	ENSG00000137876	RSL24D1	FALSE	FALSE
chr15	55183313	A	T	ENST00000260443	ENSG00000137876	RSL24D1	TRUE	FALSE
chr15	55183314	C	A	ENST00000260443	ENSG00000137876	RSL24D1	TRUE	FALSE
chr15	55183314	C	G	ENST00000260443	ENSG00000137876	RSL24D1	TRUE	FALSE
chr15	55183314	C	T	ENST00000260443	ENSG00000137876	RSL24D1	TRUE	FALSE
chr15	55183330	G	A	ENST00000260443	ENSG00000137876	RSL24D1	FALSE	FALSE
chr15	55183348	G	A	ENST00000260443	ENSG00000137876	RSL24D1	FALSE	FALSE
chr15	55183351	T	A	ENST00000260443	ENSG00000137876	RSL24D1	FALSE	FALSE
chr15	55183357	C	A	ENST00000260443	ENSG00000137876	RSL24D1	FALSE	FALSE
chr15	55183360	T	A	ENST00000260443	ENSG00000137876	RSL24D1	FALSE	FALSE
chr15	55183369	G	A	ENST00000260443	ENSG00000137876	RSL24D1	TRUE	TRUE
chr15	55183375	T	A	ENST00000260443	ENSG00000137876	RSL24D1	TRUE	TRUE
chr15	55183378	G	A	ENST00000260443	ENSG00000137876	RSL24D1	TRUE	TRUE
chr15	55183384	C	A	ENST00000260443	ENSG00000137876	RSL24D1	TRUE	TRUE
chr15	55183387	T	A	ENST00000260443	ENSG00000137876	RSL24D1	TRUE	TRUE
chr15	55183393	T	A	ENST00000260443	ENSG00000137876	RSL24D1	TRUE	TRUE
chr15	55183396	T	A	ENST00000260443	ENSG00000137876	RSL24D1	TRUE	TRUE
chr15	55183398	A	T	ENST00000260443	ENSG00000137876	RSL24D1	TRUE	TRUE
chr15	55183401	C	A	ENST00000260443	ENSG00000137876	RSL24D1	TRUE	TRUE
chr15	55183401	C	G	ENST00000260443	ENSG00000137876	RSL24D1	TRUE	FALSE
chr15	55183401	C	T	ENST00000260443	ENSG00000137876	RSL24D1	TRUE	FALSE
chr15	55183402	T	A	ENST00000260443	ENSG00000137876	RSL24D1	TRUE	TRUE
chr15	55183402	T	C	ENST00000260443	ENSG00000137876	RSL24D1	TRUE	FALSE
chr15	55183402	T	G	ENST00000260443	ENSG00000137876	RSL24D1	TRUE	FALSE
chr15	55185360	A	C	ENST00000260443	ENSG00000137876	RSL24D1	TRUE	FALSE
chr15	55185360	A	G	ENST00000260443	ENSG00000137876	RSL24D1	TRUE	FALSE
chr15	55185360	A	T	ENST00000260443	ENSG00000137876	RSL24D1	TRUE	FALSE
chr15	55185361	C	A	ENST00000260443	ENSG00000137876	RSL24D1	TRUE	FALSE
chr15	55185361	C	G	ENST00000260443	ENSG00000137876	RSL24D1	TRUE	FALSE
chr15	55185361	C	T	ENST00000260443	ENSG00000137876	RSL24D1	TRUE	FALSE
chr15	55185363	T	A	ENST00000260443	ENSG00000137876	RSL24D1	TRUE	TRUE
chr15	55185378	T	A	ENST00000260443	ENSG00000137876	RSL24D1	TRUE	TRUE
chr15	55185384	G	A	ENST00000260443	ENSG00000137876	RSL24D1	TRUE	TRUE
chr15	55185390	T	A	ENST00000260443	ENSG00000137876	RSL24D1	TRUE	TRUE
chr15	55185393	G	A	ENST00000260443	ENSG00000137876	RSL24D1	TRUE	TRUE
chr15	55185396	T	A	ENST00000260443	ENSG00000137876	RSL24D1	TRUE	TRUE
chr15	55185402	C	A	ENST00000260443	ENSG00000137876	RSL24D1	TRUE	TRUE
chr15	55185405	C	A	ENST00000260443	ENSG00000137876	RSL24D1	TRUE	TRUE
chr15	55185411	T	A	ENST00000260443	ENSG00000137876	RSL24D1	TRUE	TRUE
chr15	55185414	T	A	ENST00000260443	ENSG00000137876	RSL24D1	TRUE	TRUE
chr15	55185426	C	A	ENST00000260443	ENSG00000137876	RSL24D1	TRUE	FALSE
chr15	55185426	C	G	ENST00000260443	ENSG00000137876	RSL24D1	TRUE	FALSE
chr15	55185426	C	T	ENST00000260443	ENSG00000137876	RSL24D1	TRUE	FALSE
chr15	55185427	T	A	ENST00000260443	ENSG00000137876	RSL24D1	TRUE	FALSE
chr15	55185427	T	C	ENST00000260443	ENSG00000137876	RSL24D1	TRUE	FALSE
chr15	55185427	T	G	ENST00000260443	ENSG00000137876	RSL24D1	TRUE	FALSE
chr15	55190973	A	C	ENST00000260443	ENSG00000137876	RSL24D1	TRUE	FALSE
chr15	55190973	A	G	ENST00000260443	ENSG00000137876	RSL24D1	TRUE	FALSE
chr15	55190973	A	T	ENST00000260443	ENSG00000137876	RSL24D1	TRUE	FALSE
chr15	55190974	C	A	ENST00000260443	ENSG00000137876	RSL24D1	TRUE	FALSE
chr15	55190974	C	G	ENST00000260443	ENSG00000137876	RSL24D1	TRUE	FALSE
chr15	55190974	C	T	ENST00000260443	ENSG00000137876	RSL24D1	TRUE	FALSE
chr15	55190981	T	A	ENST00000260443	ENSG00000137876	RSL24D1	TRUE	TRUE
chr15	55190985	C	T	ENST00000260443	ENSG00000137876	RSL24D1	TRUE	TRUE
chr15	55190986	C	T	ENST00000260443	ENSG00000137876	RSL24D1	TRUE	TRUE
chr15	55190993	C	A	ENST00000260443	ENSG00000137876	RSL24D1	TRUE	TRUE
chr15	55190996	G	A	ENST00000260443	ENSG00000137876	RSL24D1	TRUE	TRUE
chr15	55190999	G	A	ENST00000260443	ENSG00000137876	RSL24D1	TRUE	TRUE
chr15	55191000	G	C	ENST00000260443	ENSG00000137876	RSL24D1	TRUE	TRUE
chr15	55191000	G	T	ENST00000260443	ENSG00000137876	RSL24D1	TRUE	TRUE
chr15	55191005	T	A	ENST00000260443	ENSG00000137876	RSL24D1	TRUE	TRUE
chr15	55191014	C	A	ENST00000260443	ENSG00000137876	RSL24D1	TRUE	TRUE
chr15	55191020	T	A	ENST00000260443	ENSG00000137876	RSL24D1	TRUE	TRUE
chr15	55191026	T	A	ENST00000260443	ENSG00000137876	RSL24D1	TRUE	TRUE
chr15	55191029	C	A	ENST00000260443	ENSG00000137876	RSL24D1	TRUE	TRUE
chr15	55191035	C	A	ENST00000260443	ENSG00000137876	RSL24D1	TRUE	TRUE
chr15	55191040	G	C	ENST00000260443	ENSG00000137876	RSL24D1	TRUE	TRUE
chr15	55191040	G	T	ENST00000260443	ENSG00000137876	RSL24D1	TRUE	TRUE
chr15	55191048	C	A	ENST00000260443	ENSG00000137876	RSL24D1	TRUE	FALSE
chr15	55191048	C	G	ENST00000260443	ENSG00000137876	RSL24D1	TRUE	FALSE
chr15	55191048	C	T	ENST00000260443	ENSG00000137876	RSL24D1	TRUE	FALSE
chr15	55191049	T	A	ENST00000260443	ENSG00000137876	RSL24D1	TRUE	FALSE
chr15	55191049	T	C	ENST00000260443	ENSG00000137876	RSL24D1	TRUE	FALSE
chr15	55191049	T	G	ENST00000260443	ENSG00000137876	RSL24D1	TRUE	FALSE
chr15	55192718	A	C	ENST00000260443	ENSG00000137876	RSL24D1	TRUE	FALSE
chr15	55192718	A	G	ENST00000260443	ENSG00000137876	RSL24D1	TRUE	FALSE
chr15	55192718	A	T	ENST00000260443	ENSG00000137876	RSL24D1	TRUE	FALSE
chr15	55192719	C	A	ENST00000260443	ENSG00000137876	RSL24D1	TRUE	FALSE
chr15	55192719	C	G	ENST00000260443	ENSG00000137876	RSL24D1	TRUE	FALSE
chr15	55192719	C	T	ENST00000260443	ENSG00000137876	RSL24D1	TRUE	FALSE
chr15	55192731	C	A	ENST00000260443	ENSG00000137876	RSL24D1	TRUE	TRUE
chr15	55192734	T	A	ENST00000260443	ENSG00000137876	RSL24D1	TRUE	TRUE
chr15	55192746	T	A	ENST00000260443	ENSG00000137876	RSL24D1	TRUE	TRUE
chr15	55192758	T	A	ENST00000260443	ENSG00000137876	RSL24D1	TRUE	TRUE
chr15	55192762	C	T	ENST00000260443	ENSG00000137876	RSL24D1	TRUE	TRUE
chr15	55192763	C	T	ENST00000260443	ENSG00000137876	RSL24D1	TRUE	TRUE
chr15	55192773	T	A	ENST00000260443	ENSG00000137876	RSL24D1	TRUE	TRUE
chr15	55192788	T	A	ENST00000260443	ENSG00000137876	RSL24D1	TRUE	TRUE
chr15	55192791	T	A	ENST00000260443	ENSG00000137876	RSL24D1	TRUE	TRUE
chr15	55192794	T	A	ENST00000260443	ENSG00000137876	RSL24D1	TRUE	TRUE
chr15	55192803	T	A	ENST00000260443	ENSG00000137876	RSL24D1	TRUE	TRUE
chr15	55192807	A	T	ENST00000260443	ENSG00000137876	RSL24D1	TRUE	TRUE
chr15	55192812	T	A	ENST00000260443	ENSG00000137876	RSL24D1	TRUE	TRUE
chr15	55192818	T	A	ENST00000260443	ENSG00000137876	RSL24D1	TRUE	TRUE
chr15	55192819	G	T	ENST00000260443	ENSG00000137876	RSL24D1	TRUE	TRUE
chr15	55192827	T	A	ENST00000260443	ENSG00000137876	RSL24D1	TRUE	TRUE
chr15	55192834	C	A	ENST00000260443	ENSG00000137876	RSL24D1	TRUE	FALSE
chr15	55192834	C	G	ENST00000260443	ENSG00000137876	RSL24D1	TRUE	FALSE
chr15	55192834	C	T	ENST00000260443	ENSG00000137876	RSL24D1	TRUE	FALSE
chr15	55192835	T	A	ENST00000260443	ENSG00000137876	RSL24D1	TRUE	FALSE
chr15	55192835	T	C	ENST00000260443	ENSG00000137876	RSL24D1	TRUE	FALSE
chr15	55192835	T	G	ENST00000260443	ENSG00000137876	RSL24D1	TRUE	FALSE
chr15	55196808	A	C	ENST00000260443	ENSG00000137876	RSL24D1	TRUE	FALSE
chr15	55196808	A	G	ENST00000260443	ENSG00000137876	RSL24D1	FALSE	FALSE
chr15	55196808	A	T	ENST00000260443	ENSG00000137876	RSL24D1	TRUE	FALSE
chr15	55196809	C	A	ENST00000260443	ENSG00000137876	RSL24D1	TRUE	FALSE
chr15	55196809	C	G	ENST00000260443	ENSG00000137876	RSL24D1	TRUE	FALSE
chr15	55196809	C	T	ENST00000260443	ENSG00000137876	RSL24D1	TRUE	FALSE
chr15	55196812	T	A	ENST00000260443	ENSG00000137876	RSL24D1	TRUE	TRUE
chr15	55196813	G	T	ENST00000260443	ENSG00000137876	RSL24D1	TRUE	TRUE
chr15	55196845	C	A	ENST00000260443	ENSG00000137876	RSL24D1	FALSE	FALSE
chr15	55196849	A	C	ENST00000260443	ENSG00000137876	RSL24D1	FALSE	FALSE
chr15	55196849	A	T	ENST00000260443	ENSG00000137876	RSL24D1	FALSE	FALSE
chr15	55196862	G	T	ENST00000260443	ENSG00000137876	RSL24D1	FALSE	FALSE
chr15	55196864	A	T	ENST00000260443	ENSG00000137876	RSL24D1	FALSE	FALSE
chr15	55196870	A	C	ENST00000260443	ENSG00000137876	RSL24D1	FALSE	FALSE
chr15	55196870	A	T	ENST00000260443	ENSG00000137876	RSL24D1	FALSE	FALSE
chr15	55196873	A	T	ENST00000260443	ENSG00000137876	RSL24D1	FALSE	FALSE
chr15	55196878	T	A	ENST00000260443	ENSG00000137876	RSL24D1	FALSE	FALSE
chr15	55196881	C	A	ENST00000260443	ENSG00000137876	RSL24D1	FALSE	FALSE
chr15	55205510	A	T	ENST00000336787	ENSG00000069974	RAB27A	FALSE	FALSE
chr15	55205516	A	T	ENST00000336787	ENSG00000069974	RAB27A	FALSE	FALSE
chr15	55205527	T	A	ENST00000336787	ENSG00000069974	RAB27A	FALSE	FALSE
chr15	55205530	C	A	ENST00000336787	ENSG00000069974	RAB27A	FALSE	FALSE
chr15	55205533	T	A	ENST00000336787	ENSG00000069974	RAB27A	FALSE	FALSE
chr15	55205536	C	A	ENST00000336787	ENSG00000069974	RAB27A	FALSE	FALSE
chr15	55205539	C	A	ENST00000336787	ENSG00000069974	RAB27A	FALSE	FALSE
chr15	55205544	A	C	ENST00000336787	ENSG00000069974	RAB27A	FALSE	FALSE
chr15	55205544	A	T	ENST00000336787	ENSG00000069974	RAB27A	FALSE	FALSE
chr15	55205548	G	A	ENST00000336787	ENSG00000069974	RAB27A	FALSE	FALSE
chr15	55205571	G	C	ENST00000336787	ENSG00000069974	RAB27A	FALSE	FALSE
chr15	55205571	G	T	ENST00000336787	ENSG00000069974	RAB27A	FALSE	FALSE
chr15	55205575	G	A	ENST00000336787	ENSG00000069974	RAB27A	FALSE	FALSE
chr15	55205584	C	A	ENST00000336787	ENSG00000069974	RAB27A	FALSE	FALSE
chr15	55205587	C	A	ENST00000336787	ENSG00000069974	RAB27A	FALSE	FALSE
chr15	55205594	C	T	ENST00000336787	ENSG00000069974	RAB27A	FALSE	FALSE
chr15	55205595	C	T	ENST00000336787	ENSG00000069974	RAB27A	FALSE	FALSE
chr15	55205602	T	A	ENST00000336787	ENSG00000069974	RAB27A	FALSE	FALSE
chr15	55205609	A	T	ENST00000336787	ENSG00000069974	RAB27A	FALSE	FALSE
chr15	55205617	C	A	ENST00000336787	ENSG00000069974	RAB27A	FALSE	FALSE
chr15	55205623	G	A	ENST00000336787	ENSG00000069974	RAB27A	FALSE	FALSE
chr15	55205626	T	A	ENST00000336787	ENSG00000069974	RAB27A	FALSE	FALSE
chr15	55205650	C	A	ENST00000336787	ENSG00000069974	RAB27A	FALSE	FALSE
chr15	55205659	G	A	ENST00000336787	ENSG00000069974	RAB27A	FALSE	FALSE
chr15	55205692	C	A	ENST00000336787	ENSG00000069974	RAB27A	FALSE	FALSE
chr15	55205696	G	C	ENST00000336787	ENSG00000069974	RAB27A	FALSE	FALSE
chr15	55205696	G	T	ENST00000336787	ENSG00000069974	RAB27A	FALSE	FALSE
chr15	55205706	C	A	ENST00000336787	ENSG00000069974	RAB27A	TRUE	FALSE
chr15	55205706	C	G	ENST00000336787	ENSG00000069974	RAB27A	TRUE	FALSE
chr15	55205706	C	T	ENST00000336787	ENSG00000069974	RAB27A	TRUE	FALSE
chr15	55205707	T	A	ENST00000336787	ENSG00000069974	RAB27A	TRUE	FALSE
chr15	55205707	T	C	ENST00000336787	ENSG00000069974	RAB27A	TRUE	FALSE
chr15	55205707	T	G	ENST00000336787	ENSG00000069974	RAB27A	TRUE	FALSE
chr15	55223887	A	C	ENST00000336787	ENSG00000069974	RAB27A	TRUE	FALSE
chr15	55223887	A	G	ENST00000336787	ENSG00000069974	RAB27A	FALSE	FALSE
chr15	55223887	A	T	ENST00000336787	ENSG00000069974	RAB27A	TRUE	FALSE
chr15	55223888	C	A	ENST00000336787	ENSG00000069974	RAB27A	TRUE	FALSE
chr15	55223888	C	G	ENST00000336787	ENSG00000069974	RAB27A	TRUE	FALSE
chr15	55223888	C	T	ENST00000336787	ENSG00000069974	RAB27A	TRUE	FALSE
chr15	55223890	C	A	ENST00000336787	ENSG00000069974	RAB27A	FALSE	FALSE
chr15	55223891	A	C	ENST00000336787	ENSG00000069974	RAB27A	FALSE	FALSE
chr15	55223891	A	T	ENST00000336787	ENSG00000069974	RAB27A	FALSE	FALSE
chr15	55223896	T	A	ENST00000336787	ENSG00000069974	RAB27A	FALSE	FALSE
chr15	55223899	C	A	ENST00000336787	ENSG00000069974	RAB27A	FALSE	FALSE
chr15	55223917	C	A	ENST00000336787	ENSG00000069974	RAB27A	FALSE	FALSE
chr15	55223920	C	A	ENST00000336787	ENSG00000069974	RAB27A	FALSE	FALSE
chr15	55223923	C	A	ENST00000336787	ENSG00000069974	RAB27A	FALSE	FALSE
chr15	55223926	T	A	ENST00000336787	ENSG00000069974	RAB27A	FALSE	FALSE
chr15	55223935	T	A	ENST00000336787	ENSG00000069974	RAB27A	FALSE	FALSE
chr15	55223938	G	A	ENST00000336787	ENSG00000069974	RAB27A	FALSE	FALSE
chr15	55223944	C	A	ENST00000336787	ENSG00000069974	RAB27A	TRUE	TRUE
chr15	55223956	T	A	ENST00000336787	ENSG00000069974	RAB27A	TRUE	TRUE
chr15	55223962	C	A	ENST00000336787	ENSG00000069974	RAB27A	TRUE	TRUE
chr15	55223963	A	T	ENST00000336787	ENSG00000069974	RAB27A	TRUE	TRUE
chr15	55223986	C	A	ENST00000336787	ENSG00000069974	RAB27A	TRUE	TRUE
chr15	55223987	A	T	ENST00000336787	ENSG00000069974	RAB27A	TRUE	TRUE
chr15	55223990	A	C	ENST00000336787	ENSG00000069974	RAB27A	TRUE	TRUE
chr15	55223990	A	T	ENST00000336787	ENSG00000069974	RAB27A	TRUE	TRUE
chr15	55224004	G	A	ENST00000336787	ENSG00000069974	RAB27A	TRUE	TRUE
chr15	55224010	G	A	ENST00000336787	ENSG00000069974	RAB27A	TRUE	TRUE
chr15	55224013	C	A	ENST00000336787	ENSG00000069974	RAB27A	TRUE	FALSE
chr15	55224013	C	G	ENST00000336787	ENSG00000069974	RAB27A	TRUE	FALSE
chr15	55224013	C	T	ENST00000336787	ENSG00000069974	RAB27A	TRUE	FALSE
chr15	55224014	T	A	ENST00000336787	ENSG00000069974	RAB27A	TRUE	FALSE
chr15	55224014	T	C	ENST00000336787	ENSG00000069974	RAB27A	TRUE	FALSE
chr15	55224014	T	G	ENST00000336787	ENSG00000069974	RAB27A	TRUE	FALSE
chr15	55228607	A	C	ENST00000336787	ENSG00000069974	RAB27A	TRUE	FALSE
chr15	55228607	A	G	ENST00000336787	ENSG00000069974	RAB27A	TRUE	FALSE
chr15	55228607	A	T	ENST00000336787	ENSG00000069974	RAB27A	TRUE	FALSE
chr15	55228608	C	A	ENST00000336787	ENSG00000069974	RAB27A	TRUE	FALSE
chr15	55228608	C	G	ENST00000336787	ENSG00000069974	RAB27A	TRUE	FALSE
chr15	55228608	C	T	ENST00000336787	ENSG00000069974	RAB27A	TRUE	FALSE
chr15	55228613	C	T	ENST00000336787	ENSG00000069974	RAB27A	TRUE	TRUE
chr15	55228614	C	T	ENST00000336787	ENSG00000069974	RAB27A	TRUE	TRUE
chr15	55228621	T	A	ENST00000336787	ENSG00000069974	RAB27A	TRUE	TRUE
chr15	55228639	G	A	ENST00000336787	ENSG00000069974	RAB27A	TRUE	TRUE
chr15	55228642	C	A	ENST00000336787	ENSG00000069974	RAB27A	TRUE	TRUE
chr15	55228684	T	A	ENST00000336787	ENSG00000069974	RAB27A	TRUE	TRUE
chr15	55228701	A	C	ENST00000336787	ENSG00000069974	RAB27A	TRUE	TRUE
chr15	55228701	A	T	ENST00000336787	ENSG00000069974	RAB27A	TRUE	TRUE
chr15	55228713	C	A	ENST00000336787	ENSG00000069974	RAB27A	TRUE	FALSE
chr15	55228713	C	G	ENST00000336787	ENSG00000069974	RAB27A	TRUE	FALSE
chr15	55228713	C	T	ENST00000336787	ENSG00000069974	RAB27A	TRUE	FALSE
chr15	55228714	T	A	ENST00000336787	ENSG00000069974	RAB27A	TRUE	FALSE
chr15	55228714	T	C	ENST00000336787	ENSG00000069974	RAB27A	TRUE	FALSE
chr15	55228714	T	G	ENST00000336787	ENSG00000069974	RAB27A	TRUE	FALSE
chr15	55230399	A	C	ENST00000336787	ENSG00000069974	RAB27A	TRUE	FALSE
chr15	55230399	A	G	ENST00000336787	ENSG00000069974	RAB27A	TRUE	FALSE
chr15	55230399	A	T	ENST00000336787	ENSG00000069974	RAB27A	TRUE	FALSE
chr15	55230400	C	A	ENST00000336787	ENSG00000069974	RAB27A	TRUE	FALSE
chr15	55230400	C	G	ENST00000336787	ENSG00000069974	RAB27A	TRUE	FALSE
chr15	55230400	C	T	ENST00000336787	ENSG00000069974	RAB27A	TRUE	FALSE
chr15	55230405	C	A	ENST00000336787	ENSG00000069974	RAB27A	TRUE	TRUE
chr15	55230408	G	A	ENST00000336787	ENSG00000069974	RAB27A	TRUE	TRUE
chr15	55230421	C	T	ENST00000336787	ENSG00000069974	RAB27A	TRUE	TRUE
chr15	55230422	C	T	ENST00000336787	ENSG00000069974	RAB27A	TRUE	TRUE
chr15	55230425	A	C	ENST00000336787	ENSG00000069974	RAB27A	TRUE	TRUE
chr15	55230425	A	T	ENST00000336787	ENSG00000069974	RAB27A	TRUE	TRUE
chr15	55230429	G	A	ENST00000336787	ENSG00000069974	RAB27A	TRUE	TRUE
chr15	55230441	T	A	ENST00000336787	ENSG00000069974	RAB27A	TRUE	TRUE
chr15	55230444	G	A	ENST00000336787	ENSG00000069974	RAB27A	TRUE	TRUE
chr15	55230450	T	A	ENST00000336787	ENSG00000069974	RAB27A	TRUE	TRUE
chr15	55230462	C	A	ENST00000336787	ENSG00000069974	RAB27A	TRUE	TRUE
chr15	55230480	T	A	ENST00000336787	ENSG00000069974	RAB27A	TRUE	TRUE
chr15	55230481	G	C	ENST00000336787	ENSG00000069974	RAB27A	TRUE	TRUE
chr15	55230481	G	T	ENST00000336787	ENSG00000069974	RAB27A	TRUE	TRUE
chr15	55230487	C	A	ENST00000336787	ENSG00000069974	RAB27A	TRUE	FALSE
chr15	55230487	C	G	ENST00000336787	ENSG00000069974	RAB27A	TRUE	FALSE
chr15	55230487	C	T	ENST00000336787	ENSG00000069974	RAB27A	TRUE	FALSE
chr15	55230488	T	A	ENST00000336787	ENSG00000069974	RAB27A	TRUE	FALSE
chr15	55230488	T	C	ENST00000336787	ENSG00000069974	RAB27A	TRUE	FALSE
chr15	55230488	T	G	ENST00000336787	ENSG00000069974	RAB27A	TRUE	FALSE
chr15	55234780	A	C	ENST00000336787	ENSG00000069974	RAB27A	TRUE	FALSE
chr15	55234780	A	G	ENST00000336787	ENSG00000069974	RAB27A	TRUE	FALSE
chr15	55234780	A	T	ENST00000336787	ENSG00000069974	RAB27A	TRUE	FALSE
chr15	55234781	C	A	ENST00000336787	ENSG00000069974	RAB27A	TRUE	FALSE
chr15	55234781	C	G	ENST00000336787	ENSG00000069974	RAB27A	TRUE	FALSE
chr15	55234781	C	T	ENST00000336787	ENSG00000069974	RAB27A	TRUE	FALSE
chr15	55234787	T	A	ENST00000336787	ENSG00000069974	RAB27A	TRUE	TRUE
chr15	55234790	T	A	ENST00000336787	ENSG00000069974	RAB27A	TRUE	TRUE
chr15	55234793	C	A	ENST00000336787	ENSG00000069974	RAB27A	TRUE	TRUE
chr15	55234826	T	A	ENST00000336787	ENSG00000069974	RAB27A	TRUE	TRUE
chr15	55234838	T	A	ENST00000336787	ENSG00000069974	RAB27A	TRUE	TRUE
chr15	55234848	A	C	ENST00000336787	ENSG00000069974	RAB27A	TRUE	TRUE
chr15	55234848	A	T	ENST00000336787	ENSG00000069974	RAB27A	TRUE	TRUE
chr15	55234853	G	A	ENST00000336787	ENSG00000069974	RAB27A	TRUE	TRUE
chr15	55234854	G	C	ENST00000336787	ENSG00000069974	RAB27A	TRUE	TRUE
chr15	55234854	G	T	ENST00000336787	ENSG00000069974	RAB27A	TRUE	TRUE
chr15	55234871	T	A	ENST00000336787	ENSG00000069974	RAB27A	TRUE	FALSE
chr15	55234889	C	A	ENST00000336787	ENSG00000069974	RAB27A	FALSE	FALSE
chr15	55234891	A	T	ENST00000336787	ENSG00000069974	RAB27A	FALSE	FALSE
chr15	55234897	A	C	ENST00000336787	ENSG00000069974	RAB27A	FALSE	FALSE
chr15	55234897	A	T	ENST00000336787	ENSG00000069974	RAB27A	FALSE	FALSE
chr15	55234904	T	A	ENST00000336787	ENSG00000069974	RAB27A	FALSE	FALSE
chr15	55234911	G	C	ENST00000336787	ENSG00000069974	RAB27A	FALSE	FALSE
chr15	55234911	G	T	ENST00000336787	ENSG00000069974	RAB27A	FALSE	FALSE
chr15	55234917	A	C	ENST00000336787	ENSG00000069974	RAB27A	FALSE	FALSE
chr15	55234917	A	T	ENST00000336787	ENSG00000069974	RAB27A	FALSE	FALSE
chr15	55234925	C	A	ENST00000336787	ENSG00000069974	RAB27A	FALSE	FALSE
chr15	55234957	C	A	ENST00000336787	ENSG00000069974	RAB27A	TRUE	FALSE
chr15	55234957	C	G	ENST00000336787	ENSG00000069974	RAB27A	TRUE	FALSE
chr15	55234957	C	T	ENST00000336787	ENSG00000069974	RAB27A	TRUE	FALSE
chr15	55234958	T	A	ENST00000336787	ENSG00000069974	RAB27A	TRUE	FALSE
chr15	55234958	T	C	ENST00000336787	ENSG00000069974	RAB27A	TRUE	FALSE
chr15	55234958	T	G	ENST00000336787	ENSG00000069974	RAB27A	TRUE	FALSE
chr15	55270163	A	C	ENST00000336787	ENSG00000069974	RAB27A	TRUE	FALSE
chr15	55270163	A	G	ENST00000336787	ENSG00000069974	RAB27A	TRUE	FALSE
chr15	55270163	A	T	ENST00000336787	ENSG00000069974	RAB27A	TRUE	FALSE
chr15	55270164	C	A	ENST00000336787	ENSG00000069974	RAB27A	TRUE	FALSE
chr15	55270164	C	G	ENST00000336787	ENSG00000069974	RAB27A	TRUE	FALSE
chr15	55270164	C	T	ENST00000336787	ENSG00000069974	RAB27A	TRUE	FALSE
chr15	55270285	C	A	ENST00000336787	ENSG00000069974	RAB27A	TRUE	FALSE
chr15	55270285	C	G	ENST00000336787	ENSG00000069974	RAB27A	TRUE	FALSE
chr15	55270285	C	T	ENST00000336787	ENSG00000069974	RAB27A	TRUE	FALSE
chr15	55270286	T	A	ENST00000336787	ENSG00000069974	RAB27A	TRUE	FALSE
chr15	55270286	T	C	ENST00000336787	ENSG00000069974	RAB27A	TRUE	FALSE
chr15	55270286	T	G	ENST00000336787	ENSG00000069974	RAB27A	TRUE	FALSE
chr15	55289714	A	C	ENST00000336787	ENSG00000069974	RAB27A	TRUE	FALSE
chr15	55289714	A	G	ENST00000336787	ENSG00000069974	RAB27A	TRUE	FALSE
chr15	55289714	A	T	ENST00000336787	ENSG00000069974	RAB27A	TRUE	FALSE
chr15	55289715	C	A	ENST00000336787	ENSG00000069974	RAB27A	TRUE	FALSE
chr15	55289715	C	G	ENST00000336787	ENSG00000069974	RAB27A	TRUE	FALSE
chr15	55289715	C	T	ENST00000336787	ENSG00000069974	RAB27A	TRUE	FALSE
chr15	55317636	T	A	ENST00000436697	ENSG00000225973	PIGBOS1	FALSE	FALSE
chr15	55317639	T	A	ENST00000436697	ENSG00000225973	PIGBOS1	FALSE	FALSE
chr15	55317642	C	A	ENST00000436697	ENSG00000225973	PIGBOS1	FALSE	FALSE
chr15	55317645	C	A	ENST00000436697	ENSG00000225973	PIGBOS1	FALSE	FALSE
chr15	55317647	G	C	ENST00000436697	ENSG00000225973	PIGBOS1	FALSE	FALSE
chr15	55317647	G	T	ENST00000436697	ENSG00000225973	PIGBOS1	FALSE	FALSE
chr15	55317651	C	A	ENST00000436697	ENSG00000225973	PIGBOS1	FALSE	FALSE
chr15	55317654	G	A	ENST00000436697	ENSG00000225973	PIGBOS1	FALSE	FALSE
chr15	55317659	A	T	ENST00000436697	ENSG00000225973	PIGBOS1	FALSE	FALSE
chr15	55317663	G	A	ENST00000436697	ENSG00000225973	PIGBOS1	FALSE	FALSE
chr15	55317669	T	A	ENST00000436697	ENSG00000225973	PIGBOS1	FALSE	FALSE
chr15	55317672	C	A	ENST00000436697	ENSG00000225973	PIGBOS1	FALSE	FALSE
chr15	55317675	T	A	ENST00000436697	ENSG00000225973	PIGBOS1	FALSE	FALSE
chr15	55317677	A	C	ENST00000436697	ENSG00000225973	PIGBOS1	FALSE	FALSE
chr15	55317677	A	T	ENST00000436697	ENSG00000225973	PIGBOS1	FALSE	FALSE
chr15	55317681	C	A	ENST00000436697	ENSG00000225973	PIGBOS1	FALSE	FALSE
chr15	55317684	T	A	ENST00000436697	ENSG00000225973	PIGBOS1	FALSE	FALSE
chr15	55317687	G	A	ENST00000436697	ENSG00000225973	PIGBOS1	FALSE	FALSE
chr15	55317693	T	A	ENST00000436697	ENSG00000225973	PIGBOS1	FALSE	FALSE
chr15	55317697	A	C	ENST00000436697	ENSG00000225973	PIGBOS1	FALSE	FALSE
chr15	55317697	A	T	ENST00000436697	ENSG00000225973	PIGBOS1	FALSE	FALSE
chr15	55317702	G	A	ENST00000436697	ENSG00000225973	PIGBOS1	FALSE	FALSE
chr15	55317705	C	A	ENST00000436697	ENSG00000225973	PIGBOS1	FALSE	FALSE
chr15	55317717	G	A	ENST00000436697	ENSG00000225973	PIGBOS1	FALSE	FALSE
chr15	55317724	A	C	ENST00000436697	ENSG00000225973	PIGBOS1	FALSE	FALSE
chr15	55317724	A	T	ENST00000436697	ENSG00000225973	PIGBOS1	FALSE	FALSE
chr15	55317732	C	A	ENST00000436697	ENSG00000225973	PIGBOS1	FALSE	FALSE
chr15	55317735	C	A	ENST00000436697	ENSG00000225973	PIGBOS1	FALSE	FALSE
chr15	55317744	C	A	ENST00000436697	ENSG00000225973	PIGBOS1	FALSE	FALSE
chr15	55317768	G	A	ENST00000436697	ENSG00000225973	PIGBOS1	FALSE	FALSE
chr15	55317779	A	T	ENST00000436697	ENSG00000225973	PIGBOS1	FALSE	FALSE
chr15	55317783	T	A	ENST00000436697	ENSG00000225973	PIGBOS1	FALSE	FALSE
chr15	55317868	C	A	ENST00000436697	ENSG00000225973	PIGBOS1	FALSE	FALSE
chr15	55317868	C	G	ENST00000436697	ENSG00000225973	PIGBOS1	FALSE	FALSE
chr15	55317868	C	T	ENST00000436697	ENSG00000225973	PIGBOS1	FALSE	FALSE
chr15	55317869	T	A	ENST00000436697	ENSG00000225973	PIGBOS1	FALSE	FALSE
chr15	55317869	T	C	ENST00000436697	ENSG00000225973	PIGBOS1	FALSE	FALSE
chr15	55317869	T	G	ENST00000436697	ENSG00000225973	PIGBOS1	FALSE	FALSE
chr15	55318862	A	C	ENST00000436697	ENSG00000225973	PIGBOS1	FALSE	FALSE
chr15	55318862	A	G	ENST00000436697	ENSG00000225973	PIGBOS1	FALSE	FALSE
chr15	55318862	A	T	ENST00000436697	ENSG00000225973	PIGBOS1	FALSE	FALSE
chr15	55318863	C	A	ENST00000436697	ENSG00000225973	PIGBOS1	FALSE	FALSE
chr15	55318863	C	G	ENST00000436697	ENSG00000225973	PIGBOS1	FALSE	FALSE
chr15	55318863	C	T	ENST00000436697	ENSG00000225973	PIGBOS1	FALSE	FALSE
chr15	55319269	A	T	ENST00000164305	ENSG00000069943	PIGB	FALSE	FALSE
chr15	55319274	C	A	ENST00000164305	ENSG00000069943	PIGB	FALSE	FALSE
chr15	55319275	G	T	ENST00000164305	ENSG00000069943	PIGB	FALSE	FALSE
chr15	55319281	G	T	ENST00000164305	ENSG00000069943	PIGB	FALSE	FALSE
chr15	55319293	G	T	ENST00000164305	ENSG00000069943	PIGB	FALSE	FALSE
chr15	55319312	T	A	ENST00000164305	ENSG00000069943	PIGB	TRUE	FALSE
chr15	55319323	C	T	ENST00000164305	ENSG00000069943	PIGB	TRUE	TRUE
chr15	55319341	A	T	ENST00000164305	ENSG00000069943	PIGB	TRUE	TRUE
chr15	55319347	A	T	ENST00000164305	ENSG00000069943	PIGB	TRUE	TRUE
chr15	55319353	C	T	ENST00000164305	ENSG00000069943	PIGB	TRUE	TRUE
chr15	55319356	A	T	ENST00000164305	ENSG00000069943	PIGB	TRUE	TRUE
chr15	55319359	A	T	ENST00000164305	ENSG00000069943	PIGB	TRUE	TRUE
chr15	55319362	A	T	ENST00000164305	ENSG00000069943	PIGB	TRUE	TRUE
chr15	55319372	T	A	ENST00000164305	ENSG00000069943	PIGB	TRUE	TRUE
chr15	55319376	C	A	ENST00000164305	ENSG00000069943	PIGB	TRUE	TRUE
chr15	55319376	C	G	ENST00000164305	ENSG00000069943	PIGB	TRUE	TRUE
chr15	55319386	C	T	ENST00000164305	ENSG00000069943	PIGB	TRUE	TRUE
chr15	55319389	G	T	ENST00000164305	ENSG00000069943	PIGB	TRUE	TRUE
chr15	55319392	A	T	ENST00000164305	ENSG00000069943	PIGB	TRUE	TRUE
chr15	55319414	G	A	ENST00000164305	ENSG00000069943	PIGB	TRUE	FALSE
chr15	55319414	G	C	ENST00000164305	ENSG00000069943	PIGB	TRUE	FALSE
chr15	55319414	G	T	ENST00000164305	ENSG00000069943	PIGB	TRUE	FALSE
chr15	55319415	T	A	ENST00000164305	ENSG00000069943	PIGB	TRUE	FALSE
chr15	55319415	T	C	ENST00000164305	ENSG00000069943	PIGB	TRUE	FALSE
chr15	55319415	T	G	ENST00000164305	ENSG00000069943	PIGB	TRUE	FALSE
chr15	55320273	A	C	ENST00000164305	ENSG00000069943	PIGB	FALSE	FALSE
chr15	55320273	A	G	ENST00000164305	ENSG00000069943	PIGB	FALSE	FALSE
chr15	55320273	A	T	ENST00000164305	ENSG00000069943	PIGB	FALSE	FALSE
chr15	55320274	G	A	ENST00000164305	ENSG00000069943	PIGB	FALSE	FALSE
chr15	55320274	G	C	ENST00000164305	ENSG00000069943	PIGB	FALSE	FALSE
chr15	55320274	G	T	ENST00000164305	ENSG00000069943	PIGB	FALSE	FALSE
chr15	55320283	G	T	ENST00000164305	ENSG00000069943	PIGB	TRUE	TRUE
chr15	55320286	G	T	ENST00000164305	ENSG00000069943	PIGB	TRUE	TRUE
chr15	55320297	T	A	ENST00000164305	ENSG00000069943	PIGB	TRUE	TRUE
chr15	55320297	T	G	ENST00000164305	ENSG00000069943	PIGB	TRUE	TRUE
chr15	55320305	T	A	ENST00000164305	ENSG00000069943	PIGB	TRUE	TRUE
chr15	55320320	T	A	ENST00000164305	ENSG00000069943	PIGB	TRUE	TRUE
chr15	55320320	T	G	ENST00000164305	ENSG00000069943	PIGB	TRUE	TRUE
chr15	55320322	C	T	ENST00000164305	ENSG00000069943	PIGB	TRUE	TRUE
chr15	55320329	T	A	ENST00000164305	ENSG00000069943	PIGB	TRUE	TRUE
chr15	55320329	T	G	ENST00000164305	ENSG00000069943	PIGB	TRUE	TRUE
chr15	55320336	C	A	ENST00000164305	ENSG00000069943	PIGB	TRUE	TRUE
chr15	55320341	T	A	ENST00000164305	ENSG00000069943	PIGB	TRUE	TRUE
chr15	55320341	T	G	ENST00000164305	ENSG00000069943	PIGB	TRUE	TRUE
chr15	55320346	C	T	ENST00000164305	ENSG00000069943	PIGB	TRUE	TRUE
chr15	55320367	G	T	ENST00000164305	ENSG00000069943	PIGB	TRUE	TRUE
chr15	55320372	C	A	ENST00000164305	ENSG00000069943	PIGB	TRUE	TRUE
chr15	55320372	C	G	ENST00000164305	ENSG00000069943	PIGB	TRUE	TRUE
chr15	55320374	G	A	ENST00000164305	ENSG00000069943	PIGB	TRUE	TRUE
chr15	55320375	G	A	ENST00000164305	ENSG00000069943	PIGB	TRUE	TRUE
chr15	55320376	C	T	ENST00000164305	ENSG00000069943	PIGB	TRUE	TRUE
chr15	55320385	G	T	ENST00000164305	ENSG00000069943	PIGB	TRUE	TRUE
chr15	55320392	C	A	ENST00000164305	ENSG00000069943	PIGB	TRUE	TRUE
chr15	55320392	C	G	ENST00000164305	ENSG00000069943	PIGB	TRUE	TRUE
chr15	55320411	A	C	ENST00000164305	ENSG00000069943	PIGB	FALSE	FALSE
chr15	55320411	A	G	ENST00000164305	ENSG00000069943	PIGB	FALSE	FALSE
chr15	55320411	A	T	ENST00000164305	ENSG00000069943	PIGB	FALSE	FALSE
chr15	55320412	T	A	ENST00000164305	ENSG00000069943	PIGB	FALSE	FALSE
chr15	55320412	T	C	ENST00000164305	ENSG00000069943	PIGB	FALSE	FALSE
chr15	55320412	T	G	ENST00000164305	ENSG00000069943	PIGB	FALSE	FALSE
chr15	55321271	A	C	ENST00000164305	ENSG00000069943	PIGB	FALSE	FALSE
chr15	55321271	A	G	ENST00000164305	ENSG00000069943	PIGB	FALSE	FALSE
chr15	55321271	A	T	ENST00000164305	ENSG00000069943	PIGB	FALSE	FALSE
chr15	55321272	A	C	ENST00000164305	ENSG00000069943	PIGB	FALSE	FALSE
chr15	55321272	A	G	ENST00000164305	ENSG00000069943	PIGB	FALSE	FALSE
chr15	55321272	A	T	ENST00000164305	ENSG00000069943	PIGB	FALSE	FALSE
chr15	55321276	T	A	ENST00000164305	ENSG00000069943	PIGB	TRUE	TRUE
chr15	55321276	T	G	ENST00000164305	ENSG00000069943	PIGB	TRUE	TRUE
chr15	55321282	T	A	ENST00000164305	ENSG00000069943	PIGB	TRUE	TRUE
chr15	55321282	T	G	ENST00000164305	ENSG00000069943	PIGB	TRUE	TRUE
chr15	55321284	T	A	ENST00000164305	ENSG00000069943	PIGB	TRUE	TRUE
chr15	55321290	G	A	ENST00000164305	ENSG00000069943	PIGB	TRUE	TRUE
chr15	55321291	G	A	ENST00000164305	ENSG00000069943	PIGB	TRUE	TRUE
chr15	55321292	G	T	ENST00000164305	ENSG00000069943	PIGB	TRUE	TRUE
chr15	55321296	G	A	ENST00000164305	ENSG00000069943	PIGB	TRUE	TRUE
chr15	55321297	G	A	ENST00000164305	ENSG00000069943	PIGB	TRUE	TRUE
chr15	55321301	G	T	ENST00000164305	ENSG00000069943	PIGB	TRUE	TRUE
chr15	55321304	A	T	ENST00000164305	ENSG00000069943	PIGB	TRUE	TRUE
chr15	55321318	C	A	ENST00000164305	ENSG00000069943	PIGB	TRUE	TRUE
chr15	55321318	C	G	ENST00000164305	ENSG00000069943	PIGB	TRUE	TRUE
chr15	55321324	T	A	ENST00000164305	ENSG00000069943	PIGB	TRUE	TRUE
chr15	55321324	T	G	ENST00000164305	ENSG00000069943	PIGB	TRUE	TRUE
chr15	55321329	T	A	ENST00000164305	ENSG00000069943	PIGB	TRUE	TRUE
chr15	55321329	T	G	ENST00000164305	ENSG00000069943	PIGB	TRUE	TRUE
chr15	55321348	C	A	ENST00000164305	ENSG00000069943	PIGB	TRUE	TRUE
chr15	55321348	C	G	ENST00000164305	ENSG00000069943	PIGB	TRUE	TRUE
chr15	55321349	A	T	ENST00000164305	ENSG00000069943	PIGB	TRUE	TRUE
chr15	55321365	T	A	ENST00000164305	ENSG00000069943	PIGB	TRUE	TRUE
chr15	55321365	T	G	ENST00000164305	ENSG00000069943	PIGB	TRUE	TRUE
chr15	55321370	A	T	ENST00000164305	ENSG00000069943	PIGB	TRUE	TRUE
chr15	55321382	C	T	ENST00000164305	ENSG00000069943	PIGB	TRUE	TRUE
chr15	55321386	T	A	ENST00000164305	ENSG00000069943	PIGB	TRUE	TRUE
chr15	55321391	G	A	ENST00000164305	ENSG00000069943	PIGB	FALSE	FALSE
chr15	55321391	G	C	ENST00000164305	ENSG00000069943	PIGB	FALSE	FALSE
chr15	55321391	G	T	ENST00000164305	ENSG00000069943	PIGB	FALSE	FALSE
chr15	55321392	T	A	ENST00000164305	ENSG00000069943	PIGB	FALSE	FALSE
chr15	55321392	T	C	ENST00000164305	ENSG00000069943	PIGB	FALSE	FALSE
chr15	55321392	T	G	ENST00000164305	ENSG00000069943	PIGB	FALSE	FALSE
chr15	55327529	A	C	ENST00000164305	ENSG00000069943	PIGB	TRUE	FALSE
chr15	55327529	A	G	ENST00000164305	ENSG00000069943	PIGB	TRUE	FALSE
chr15	55327529	A	T	ENST00000164305	ENSG00000069943	PIGB	TRUE	FALSE
chr15	55327530	G	A	ENST00000164305	ENSG00000069943	PIGB	TRUE	FALSE
chr15	55327530	G	C	ENST00000164305	ENSG00000069943	PIGB	TRUE	FALSE
chr15	55327530	G	T	ENST00000164305	ENSG00000069943	PIGB	TRUE	FALSE
chr15	55327535	G	A	ENST00000164305	ENSG00000069943	PIGB	TRUE	TRUE
chr15	55327536	G	A	ENST00000164305	ENSG00000069943	PIGB	TRUE	TRUE
chr15	55327543	A	T	ENST00000164305	ENSG00000069943	PIGB	TRUE	TRUE
chr15	55327552	C	T	ENST00000164305	ENSG00000069943	PIGB	TRUE	TRUE
chr15	55327582	A	T	ENST00000164305	ENSG00000069943	PIGB
chr15	55327590	C	A	ENST00000164305	ENSG00000069943	PIGB	TRUE	TRUE
chr15	55327590	C	G	ENST00000164305	ENSG00000069943	PIGB	TRUE	TRUE
chr15	55327592	C	A	ENST00000164305	ENSG00000069943	PIGB	TRUE	TRUE
chr15	55327592	C	G	ENST00000164305	ENSG00000069943	PIGB	TRUE	TRUE
chr15	55327595	T	A	ENST00000164305	ENSG00000069943	PIGB	TRUE	TRUE
chr15	55327595	T	G	ENST00000164305	ENSG00000069943	PIGB	TRUE	TRUE
chr15	55327600	A	T	ENST00000164305	ENSG00000069943	PIGB	TRUE	TRUE
chr15	55327603	C	T	ENST00000164305	ENSG00000069943	PIGB	TRUE	TRUE
chr15	55327609	G	T	ENST00000164305	ENSG00000069943	PIGB	TRUE	TRUE
chr15	55327615	C	T	ENST00000164305	ENSG00000069943	PIGB	TRUE	TRUE
chr15	55327618	G	T	ENST00000164305	ENSG00000069943	PIGB	TRUE	TRUE
chr15	55327627	A	T	ENST00000164305	ENSG00000069943	PIGB	TRUE	TRUE
chr15	55327631	G	A	ENST00000164305	ENSG00000069943	PIGB	TRUE	TRUE
chr15	55327632	G	A	ENST00000164305	ENSG00000069943	PIGB	TRUE	TRUE
chr15	55327636	G	A	ENST00000164305	ENSG00000069943	PIGB	TRUE	FALSE
chr15	55327636	G	C	ENST00000164305	ENSG00000069943	PIGB	TRUE	FALSE
chr15	55327636	G	T	ENST00000164305	ENSG00000069943	PIGB	TRUE	FALSE
chr15	55327637	T	A	ENST00000164305	ENSG00000069943	PIGB	TRUE	FALSE
chr15	55327637	T	C	ENST00000164305	ENSG00000069943	PIGB	TRUE	FALSE
chr15	55327637	T	G	ENST00000164305	ENSG00000069943	PIGB	TRUE	FALSE
chr15	55329722	A	C	ENST00000164305	ENSG00000069943	PIGB	TRUE	FALSE
chr15	55329722	A	G	ENST00000164305	ENSG00000069943	PIGB	TRUE	FALSE
chr15	55329722	A	T	ENST00000164305	ENSG00000069943	PIGB	TRUE	FALSE
chr15	55329723	G	A	ENST00000164305	ENSG00000069943	PIGB	TRUE	FALSE
chr15	55329723	G	C	ENST00000164305	ENSG00000069943	PIGB	TRUE	FALSE
chr15	55329723	G	T	ENST00000164305	ENSG00000069943	PIGB	TRUE	FALSE
chr15	55329732	C	A	ENST00000164305	ENSG00000069943	PIGB	TRUE	TRUE
chr15	55329733	C	T	ENST00000164305	ENSG00000069943	PIGB	TRUE	TRUE
chr15	55329737	T	A	ENST00000164305	ENSG00000069943	PIGB	TRUE	TRUE
chr15	55329741	C	A	ENST00000164305	ENSG00000069943	PIGB	TRUE	TRUE
chr15	55329746	G	A	ENST00000164305	ENSG00000069943	PIGB	TRUE	TRUE
chr15	55329747	G	A	ENST00000164305	ENSG00000069943	PIGB	TRUE	TRUE
chr15	55329755	G	A	ENST00000164305	ENSG00000069943	PIGB	TRUE	TRUE
chr15	55329756	G	A	ENST00000164305	ENSG00000069943	PIGB	TRUE	TRUE
chr15	55329759	T	A	ENST00000164305	ENSG00000069943	PIGB	TRUE	TRUE
chr15	55329759	T	G	ENST00000164305	ENSG00000069943	PIGB	TRUE	TRUE
chr15	55329762	C	A	ENST00000164305	ENSG00000069943	PIGB	TRUE	TRUE
chr15	55329765	T	A	ENST00000164305	ENSG00000069943	PIGB	TRUE	TRUE
chr15	55329769	A	T	ENST00000164305	ENSG00000069943	PIGB	TRUE	TRUE
chr15	55329790	G	T	ENST00000164305	ENSG00000069943	PIGB	TRUE	TRUE
chr15	55329822	C	A	ENST00000164305	ENSG00000069943	PIGB	TRUE	TRUE
chr15	55329822	C	G	ENST00000164305	ENSG00000069943	PIGB	TRUE	TRUE
chr15	55329825	T	A	ENST00000164305	ENSG00000069943	PIGB	TRUE	TRUE
chr15	55329825	T	G	ENST00000164305	ENSG00000069943	PIGB	TRUE	TRUE
chr15	55329830	T	A	ENST00000164305	ENSG00000069943	PIGB	TRUE	TRUE
chr15	55329832	G	T	ENST00000164305	ENSG00000069943	PIGB	TRUE	TRUE
chr15	55329839	C	A	ENST00000164305	ENSG00000069943	PIGB	TRUE	TRUE
chr15	55329839	C	G	ENST00000164305	ENSG00000069943	PIGB	TRUE	TRUE
chr15	55329841	A	T	ENST00000164305	ENSG00000069943	PIGB	TRUE	TRUE
chr15	55329855	G	A	ENST00000164305	ENSG00000069943	PIGB	TRUE	FALSE
chr15	55329855	G	C	ENST00000164305	ENSG00000069943	PIGB	TRUE	FALSE
chr15	55329855	G	T	ENST00000164305	ENSG00000069943	PIGB	TRUE	FALSE
chr15	55329856	T	A	ENST00000164305	ENSG00000069943	PIGB	TRUE	FALSE
chr15	55329856	T	C	ENST00000164305	ENSG00000069943	PIGB	TRUE	FALSE
chr15	55329856	T	G	ENST00000164305	ENSG00000069943	PIGB	TRUE	FALSE
chr15	55333865	A	C	ENST00000164305	ENSG00000069943	PIGB	TRUE	FALSE
chr15	55333865	A	G	ENST00000164305	ENSG00000069943	PIGB	TRUE	FALSE
chr15	55333865	A	T	ENST00000164305	ENSG00000069943	PIGB	TRUE	FALSE
chr15	55333866	G	A	ENST00000164305	ENSG00000069943	PIGB	TRUE	FALSE
chr15	55333866	G	C	ENST00000164305	ENSG00000069943	PIGB	TRUE	FALSE
chr15	55333866	G	T	ENST00000164305	ENSG00000069943	PIGB	TRUE	FALSE
chr15	55333871	A	T	ENST00000164305	ENSG00000069943	PIGB	TRUE	TRUE
chr15	55333876	C	A	ENST00000164305	ENSG00000069943	PIGB	TRUE	TRUE
chr15	55333876	C	G	ENST00000164305	ENSG00000069943	PIGB	TRUE	TRUE
chr15	55333878	C	A	ENST00000164305	ENSG00000069943	PIGB	TRUE	TRUE
chr15	55333878	C	G	ENST00000164305	ENSG00000069943	PIGB	TRUE	TRUE
chr15	55333929	G	A	ENST00000164305	ENSG00000069943	PIGB	TRUE	TRUE
chr15	55333930	G	A	ENST00000164305	ENSG00000069943	PIGB	TRUE	TRUE
chr15	55333938	T	A	ENST00000164305	ENSG00000069943	PIGB	TRUE	TRUE
chr15	55333946	A	T	ENST00000164305	ENSG00000069943	PIGB	TRUE	TRUE
chr15	55333957	T	A	ENST00000164305	ENSG00000069943	PIGB	TRUE	TRUE
chr15	55333958	C	T	ENST00000164305	ENSG00000069943	PIGB	TRUE	TRUE
chr15	55333961	G	T	ENST00000164305	ENSG00000069943	PIGB	TRUE	TRUE
chr15	55333967	A	T	ENST00000164305	ENSG00000069943	PIGB	TRUE	TRUE
chr15	55333970	A	T	ENST00000164305	ENSG00000069943	PIGB	TRUE	TRUE
chr15	55333998	T	A	ENST00000164305	ENSG00000069943	PIGB	TRUE	TRUE
chr15	55333998	T	G	ENST00000164305	ENSG00000069943	PIGB	TRUE	TRUE
chr15	55334008	G	A	ENST00000164305	ENSG00000069943	PIGB	TRUE	FALSE
chr15	55334008	G	C	ENST00000164305	ENSG00000069943	PIGB	TRUE	FALSE
chr15	55334008	G	T	ENST00000164305	ENSG00000069943	PIGB	TRUE	FALSE
chr15	55334009	T	A	ENST00000164305	ENSG00000069943	PIGB	TRUE	FALSE
chr15	55334009	T	C	ENST00000164305	ENSG00000069943	PIGB	TRUE	FALSE
chr15	55334009	T	G	ENST00000164305	ENSG00000069943	PIGB	TRUE	FALSE
chr15	55339265	A	C	ENST00000164305	ENSG00000069943	PIGB	TRUE	FALSE
chr15	55339265	A	G	ENST00000164305	ENSG00000069943	PIGB	TRUE	FALSE
chr15	55339265	A	T	ENST00000164305	ENSG00000069943	PIGB	TRUE	FALSE
chr15	55339266	G	A	ENST00000164305	ENSG00000069943	PIGB	TRUE	FALSE
chr15	55339266	G	C	ENST00000164305	ENSG00000069943	PIGB	TRUE	FALSE
chr15	55339266	G	T	ENST00000164305	ENSG00000069943	PIGB	TRUE	FALSE
chr15	55339278	T	A	ENST00000164305	ENSG00000069943	PIGB	TRUE	TRUE
chr15	55339284	T	A	ENST00000164305	ENSG00000069943	PIGB	TRUE	TRUE
chr15	55339316	C	T	ENST00000164305	ENSG00000069943	PIGB	TRUE	TRUE
chr15	55339319	G	A	ENST00000164305	ENSG00000069943	PIGB	TRUE	FALSE
chr15	55339319	G	C	ENST00000164305	ENSG00000069943	PIGB	TRUE	FALSE
chr15	55339319	G	T	ENST00000164305	ENSG00000069943	PIGB	TRUE	FALSE
chr15	55339320	T	A	ENST00000164305	ENSG00000069943	PIGB	TRUE	FALSE
chr15	55339320	T	C	ENST00000164305	ENSG00000069943	PIGB	TRUE	FALSE
chr15	55339320	T	G	ENST00000164305	ENSG00000069943	PIGB	TRUE	FALSE
chr15	55340610	A	C	ENST00000164305	ENSG00000069943	PIGB	FALSE	FALSE
chr15	55340610	A	G	ENST00000164305	ENSG00000069943	PIGB	FALSE	FALSE
chr15	55340610	A	T	ENST00000164305	ENSG00000069943	PIGB	FALSE	FALSE
chr15	55340611	G	A	ENST00000164305	ENSG00000069943	PIGB	FALSE	FALSE
chr15	55340611	G	C	ENST00000164305	ENSG00000069943	PIGB	FALSE	FALSE
chr15	55340611	G	T	ENST00000164305	ENSG00000069943	PIGB	FALSE	FALSE
chr15	55340613	G	A	ENST00000164305	ENSG00000069943	PIGB	TRUE	TRUE
chr15	55340614	G	A	ENST00000164305	ENSG00000069943	PIGB	TRUE	TRUE
chr15	55340624	C	T	ENST00000164305	ENSG00000069943	PIGB	TRUE	TRUE
chr15	55340637	T	A	ENST00000164305	ENSG00000069943	PIGB	TRUE	TRUE
chr15	55340639	A	T	ENST00000164305	ENSG00000069943	PIGB	TRUE	TRUE
chr15	55340654	C	T	ENST00000164305	ENSG00000069943	PIGB	TRUE	TRUE
chr15	55340661	G	A	ENST00000164305	ENSG00000069943	PIGB	TRUE	TRUE
chr15	55340662	G	A	ENST00000164305	ENSG00000069943	PIGB	TRUE	TRUE
chr15	55340663	G	T	ENST00000164305	ENSG00000069943	PIGB	TRUE	TRUE
chr15	55340674	T	A	ENST00000164305	ENSG00000069943	PIGB	TRUE	TRUE
chr15	55340674	T	G	ENST00000164305	ENSG00000069943	PIGB	TRUE	TRUE
chr15	55340688	G	A	ENST00000164305	ENSG00000069943	PIGB	TRUE	TRUE
chr15	55340689	G	A	ENST00000164305	ENSG00000069943	PIGB	TRUE	TRUE
chr15	55340694	G	A	ENST00000164305	ENSG00000069943	PIGB	TRUE	TRUE
chr15	55340695	G	A	ENST00000164305	ENSG00000069943	PIGB	TRUE	TRUE
chr15	55340698	C	A	ENST00000164305	ENSG00000069943	PIGB	TRUE	TRUE
chr15	55340698	C	G	ENST00000164305	ENSG00000069943	PIGB	TRUE	TRUE
chr15	55340705	C	T	ENST00000164305	ENSG00000069943	PIGB	TRUE	TRUE
chr15	55340708	G	T	ENST00000164305	ENSG00000069943	PIGB	TRUE	TRUE
chr15	55340724	T	A	ENST00000164305	ENSG00000069943	PIGB	TRUE	TRUE
chr15	55340736	T	A	ENST00000164305	ENSG00000069943	PIGB	TRUE	TRUE
chr15	55340736	T	G	ENST00000164305	ENSG00000069943	PIGB	TRUE	TRUE
chr15	55340758	C	A	ENST00000164305	ENSG00000069943	PIGB	TRUE	TRUE
chr15	55340761	T	A	ENST00000164305	ENSG00000069943	PIGB	TRUE	TRUE
chr15	55340761	T	G	ENST00000164305	ENSG00000069943	PIGB	TRUE	TRUE
chr15	55340771	A	T	ENST00000164305	ENSG00000069943	PIGB	TRUE	TRUE
chr15	55340774	A	T	ENST00000164305	ENSG00000069943	PIGB	TRUE	TRUE
chr15	55340779	C	A	ENST00000164305	ENSG00000069943	PIGB	TRUE	TRUE
chr15	55340779	C	G	ENST00000164305	ENSG00000069943	PIGB	TRUE	TRUE
chr15	55340790	T	A	ENST00000164305	ENSG00000069943	PIGB	TRUE	TRUE
chr15	55340805	G	A	ENST00000164305	ENSG00000069943	PIGB	TRUE	TRUE
chr15	55340806	G	A	ENST00000164305	ENSG00000069943	PIGB	TRUE	TRUE
chr15	55340821	T	A	ENST00000164305	ENSG00000069943	PIGB	TRUE	TRUE
chr15	55340821	T	G	ENST00000164305	ENSG00000069943	PIGB	TRUE	TRUE
chr15	55340824	G	A	ENST00000164305	ENSG00000069943	PIGB	TRUE	FALSE
chr15	55340824	G	C	ENST00000164305	ENSG00000069943	PIGB	TRUE	FALSE
chr15	55340824	G	T	ENST00000164305	ENSG00000069943	PIGB	TRUE	FALSE
chr15	55340825	T	A	ENST00000164305	ENSG00000069943	PIGB	TRUE	FALSE
chr15	55340825	T	C	ENST00000164305	ENSG00000069943	PIGB	TRUE	FALSE
chr15	55340825	T	G	ENST00000164305	ENSG00000069943	PIGB	TRUE	FALSE
chr15	55341736	A	C	ENST00000164305	ENSG00000069943	PIGB	TRUE	FALSE
chr15	55341736	A	G	ENST00000164305	ENSG00000069943	PIGB	TRUE	FALSE
chr15	55341736	A	T	ENST00000164305	ENSG00000069943	PIGB	TRUE	FALSE
chr15	55341737	G	A	ENST00000164305	ENSG00000069943	PIGB	TRUE	FALSE
chr15	55341737	G	C	ENST00000164305	ENSG00000069943	PIGB	TRUE	FALSE
chr15	55341737	G	T	ENST00000164305	ENSG00000069943	PIGB	TRUE	FALSE
chr15	55341743	T	A	ENST00000164305	ENSG00000069943	PIGB
chr15	55341751	A	T	ENST00000164305	ENSG00000069943	PIGB
chr15	55341754	G	T	ENST00000164305	ENSG00000069943	PIGB
chr15	55341771	T	A	ENST00000164305	ENSG00000069943	PIGB
chr15	55341771	T	G	ENST00000164305	ENSG00000069943	PIGB
chr15	55341779	T	A	ENST00000164305	ENSG00000069943	PIGB
chr15	55341779	T	G	ENST00000164305	ENSG00000069943	PIGB
chr15	55341789	T	A	ENST00000164305	ENSG00000069943	PIGB
chr15	55341801	T	A	ENST00000164305	ENSG00000069943	PIGB
chr15	55341802	G	T	ENST00000164305	ENSG00000069943	PIGB
chr15	55341803	G	A	ENST00000164305	ENSG00000069943	PIGB	TRUE	FALSE
chr15	55341803	G	C	ENST00000164305	ENSG00000069943	PIGB	TRUE	FALSE
chr15	55341803	G	T	ENST00000164305	ENSG00000069943	PIGB	TRUE	FALSE
chr15	55341804	T	A	ENST00000164305	ENSG00000069943	PIGB	TRUE	FALSE
chr15	55341804	T	C	ENST00000164305	ENSG00000069943	PIGB	TRUE	FALSE
chr15	55341804	T	G	ENST00000164305	ENSG00000069943	PIGB	TRUE	FALSE
chr15	55350697	A	C	ENST00000164305	ENSG00000069943	PIGB	FALSE	FALSE
chr15	55350697	A	G	ENST00000164305	ENSG00000069943	PIGB	FALSE	FALSE
chr15	55350697	A	T	ENST00000164305	ENSG00000069943	PIGB	FALSE	FALSE
chr15	55350698	G	A	ENST00000164305	ENSG00000069943	PIGB	FALSE	FALSE
chr15	55350698	G	C	ENST00000164305	ENSG00000069943	PIGB	FALSE	FALSE
chr15	55350698	G	T	ENST00000164305	ENSG00000069943	PIGB	FALSE	FALSE
chr15	55350703	C	A	ENST00000164305	ENSG00000069943	PIGB	TRUE	TRUE
chr15	55350703	C	G	ENST00000164305	ENSG00000069943	PIGB	TRUE	TRUE
chr15	55350705	C	A	ENST00000164305	ENSG00000069943	PIGB	TRUE	TRUE
chr15	55350705	C	G	ENST00000164305	ENSG00000069943	PIGB	TRUE	TRUE
chr15	55350708	T	A	ENST00000164305	ENSG00000069943	PIGB	TRUE	TRUE
chr15	55350708	T	G	ENST00000164305	ENSG00000069943	PIGB	TRUE	TRUE
chr15	55350719	A	T	ENST00000164305	ENSG00000069943	PIGB	TRUE	TRUE
chr15	55350726	G	A	ENST00000164305	ENSG00000069943	PIGB	TRUE	TRUE
chr15	55350727	G	A	ENST00000164305	ENSG00000069943	PIGB	TRUE	TRUE
chr15	55350728	A	T	ENST00000164305	ENSG00000069943	PIGB	TRUE	TRUE
chr15	55350731	A	T	ENST00000164305	ENSG00000069943	PIGB	TRUE	TRUE
chr15	55350756	T	A	ENST00000164305	ENSG00000069943	PIGB	TRUE	TRUE
chr15	55350756	T	G	ENST00000164305	ENSG00000069943	PIGB	TRUE	TRUE
chr15	55350759	C	A	ENST00000164305	ENSG00000069943	PIGB	TRUE	TRUE
chr15	55350759	C	G	ENST00000164305	ENSG00000069943	PIGB	TRUE	TRUE
chr15	55350765	T	A	ENST00000164305	ENSG00000069943	PIGB	TRUE	TRUE
chr15	55350781	T	A	ENST00000164305	ENSG00000069943	PIGB	TRUE	TRUE
chr15	55350781	T	G	ENST00000164305	ENSG00000069943	PIGB	TRUE	TRUE
chr15	55350789	T	A	ENST00000164305	ENSG00000069943	PIGB	TRUE	TRUE
chr15	55350789	T	G	ENST00000164305	ENSG00000069943	PIGB	TRUE	TRUE
chr15	55350797	C	T	ENST00000164305	ENSG00000069943	PIGB	TRUE	TRUE
chr15	55350800	C	T	ENST00000164305	ENSG00000069943	PIGB	TRUE	TRUE
chr15	55350830	C	T	ENST00000164305	ENSG00000069943	PIGB	TRUE	TRUE
chr15	55350833	A	T	ENST00000164305	ENSG00000069943	PIGB	TRUE	TRUE
chr15	55350841	T	A	ENST00000164305	ENSG00000069943	PIGB	TRUE	TRUE
chr15	55350844	C	A	ENST00000164305	ENSG00000069943	PIGB	TRUE	TRUE
chr15	55350844	C	G	ENST00000164305	ENSG00000069943	PIGB	TRUE	TRUE
chr15	55350857	A	T	ENST00000164305	ENSG00000069943	PIGB	TRUE	TRUE
chr15	55350864	C	A	ENST00000164305	ENSG00000069943	PIGB	TRUE	TRUE
chr15	55350864	C	G	ENST00000164305	ENSG00000069943	PIGB	TRUE	TRUE
chr15	55350870	C	A	ENST00000164305	ENSG00000069943	PIGB	TRUE	TRUE
chr15	55350870	C	G	ENST00000164305	ENSG00000069943	PIGB	TRUE	TRUE
chr15	55350892	C	A	ENST00000164305	ENSG00000069943	PIGB	TRUE	TRUE
chr15	55350907	T	A	ENST00000164305	ENSG00000069943	PIGB	TRUE	TRUE
chr15	55350907	T	G	ENST00000164305	ENSG00000069943	PIGB	TRUE	TRUE
chr15	55350910	C	A	ENST00000164305	ENSG00000069943	PIGB	TRUE	TRUE
chr15	55350910	C	G	ENST00000164305	ENSG00000069943	PIGB	TRUE	TRUE
chr15	55350913	G	A	ENST00000164305	ENSG00000069943	PIGB	FALSE	FALSE
chr15	55350913	G	C	ENST00000164305	ENSG00000069943	PIGB	FALSE	FALSE
chr15	55350913	G	T	ENST00000164305	ENSG00000069943	PIGB	FALSE	FALSE
chr15	55350914	T	A	ENST00000164305	ENSG00000069943	PIGB	FALSE	FALSE
chr15	55350914	T	C	ENST00000164305	ENSG00000069943	PIGB	FALSE	FALSE
chr15	55350914	T	G	ENST00000164305	ENSG00000069943	PIGB	FALSE	FALSE
chr15	55354796	A	C	ENST00000164305	ENSG00000069943	PIGB	TRUE	FALSE
chr15	55354796	A	G	ENST00000164305	ENSG00000069943	PIGB	TRUE	FALSE
chr15	55354796	A	T	ENST00000164305	ENSG00000069943	PIGB	TRUE	FALSE
chr15	55354797	G	A	ENST00000164305	ENSG00000069943	PIGB	TRUE	FALSE
chr15	55354797	G	C	ENST00000164305	ENSG00000069943	PIGB	TRUE	FALSE
chr15	55354797	G	T	ENST00000164305	ENSG00000069943	PIGB	TRUE	FALSE
chr15	55354810	C	A	ENST00000164305	ENSG00000069943	PIGB	TRUE	TRUE
chr15	55354823	A	T	ENST00000164305	ENSG00000069943	PIGB
chr15	55354832	C	T	ENST00000164305	ENSG00000069943	PIGB	TRUE	TRUE
chr15	55354837	C	A	ENST00000164305	ENSG00000069943	PIGB	TRUE	TRUE
chr15	55354853	G	T	ENST00000164305	ENSG00000069943	PIGB	TRUE	TRUE
chr15	55354856	A	T	ENST00000164305	ENSG00000069943	PIGB	TRUE	TRUE
chr15	55354867	T	A	ENST00000164305	ENSG00000069943	PIGB	TRUE	TRUE
chr15	55354867	T	G	ENST00000164305	ENSG00000069943	PIGB	TRUE	TRUE
chr15	55354874	G	T	ENST00000164305	ENSG00000069943	PIGB	TRUE	TRUE
chr15	55354891	C	A	ENST00000164305	ENSG00000069943	PIGB	TRUE	TRUE
chr15	55354891	C	G	ENST00000164305	ENSG00000069943	PIGB	TRUE	TRUE
chr15	55354902	T	A	ENST00000164305	ENSG00000069943	PIGB	TRUE	TRUE
chr15	55354902	T	G	ENST00000164305	ENSG00000069943	PIGB	TRUE	TRUE
chr15	55354908	G	A	ENST00000164305	ENSG00000069943	PIGB	TRUE	TRUE
chr15	55354909	G	A	ENST00000164305	ENSG00000069943	PIGB	TRUE	TRUE
chr15	55354911	T	A	ENST00000164305	ENSG00000069943	PIGB	TRUE	TRUE
chr15	55354911	T	G	ENST00000164305	ENSG00000069943	PIGB	TRUE	TRUE
chr15	55354916	A	T	ENST00000164305	ENSG00000069943	PIGB	TRUE	TRUE
chr15	55354919	G	T	ENST00000164305	ENSG00000069943	PIGB	TRUE	TRUE
chr15	55354938	C	A	ENST00000164305	ENSG00000069943	PIGB	FALSE	FALSE
chr15	55354938	C	G	ENST00000164305	ENSG00000069943	PIGB	FALSE	FALSE
chr15	55354941	T	A	ENST00000164305	ENSG00000069943	PIGB	FALSE	FALSE
chr15	55354953	T	A	ENST00000164305	ENSG00000069943	PIGB	FALSE	FALSE
chr15	55354971	T	A	ENST00000164305	ENSG00000069943	PIGB	FALSE	FALSE
chr15	55354973	G	T	ENST00000164305	ENSG00000069943	PIGB	FALSE	FALSE
chr15	55354976	G	T	ENST00000164305	ENSG00000069943	PIGB	FALSE	FALSE
chr15	55354979	G	A	ENST00000164305	ENSG00000069943	PIGB	TRUE	FALSE
chr15	55354979	G	C	ENST00000164305	ENSG00000069943	PIGB	TRUE	FALSE
chr15	55354979	G	T	ENST00000164305	ENSG00000069943	PIGB	TRUE	FALSE
chr15	55354980	T	A	ENST00000164305	ENSG00000069943	PIGB	TRUE	FALSE
chr15	55354980	T	C	ENST00000164305	ENSG00000069943	PIGB	FALSE	FALSE
chr15	55354980	T	G	ENST00000164305	ENSG00000069943	PIGB	TRUE	FALSE
chr15	55355284	A	C	ENST00000164305	ENSG00000069943	PIGB	TRUE	FALSE
chr15	55355284	A	G	ENST00000164305	ENSG00000069943	PIGB	TRUE	FALSE
chr15	55355284	A	T	ENST00000164305	ENSG00000069943	PIGB	TRUE	FALSE
chr15	55355285	G	A	ENST00000164305	ENSG00000069943	PIGB	TRUE	FALSE
chr15	55355285	G	C	ENST00000164305	ENSG00000069943	PIGB	TRUE	FALSE
chr15	55355285	G	T	ENST00000164305	ENSG00000069943	PIGB	TRUE	FALSE
chr15	55355286	G	T	ENST00000164305	ENSG00000069943	PIGB	FALSE	FALSE
chr15	55355308	C	A	ENST00000164305	ENSG00000069943	PIGB	FALSE	FALSE
chr15	55355308	C	G	ENST00000164305	ENSG00000069943	PIGB	FALSE	FALSE
chr15	55355318	T	A	ENST00000164305	ENSG00000069943	PIGB	FALSE	FALSE
chr15	55355318	T	G	ENST00000164305	ENSG00000069943	PIGB	FALSE	FALSE
chr15	55355319	A	T	ENST00000164305	ENSG00000069943	PIGB	FALSE	FALSE
chr15	55355322	A	T	ENST00000164305	ENSG00000069943	PIGB	FALSE	FALSE
chr15	55355350	T	A	ENST00000164305	ENSG00000069943	PIGB	FALSE	FALSE
chr15	55355355	G	T	ENST00000164305	ENSG00000069943	PIGB	FALSE	FALSE
chr15	55355361	C	T	ENST00000164305	ENSG00000069943	PIGB	FALSE	FALSE
chr15	55355367	G	T	ENST00000164305	ENSG00000069943	PIGB	FALSE	FALSE
chr15	55355381	T	A	ENST00000164305	ENSG00000069943	PIGB	FALSE	FALSE
chr15	55355381	T	G	ENST00000164305	ENSG00000069943	PIGB	FALSE	FALSE
chr15	55355387	T	A	ENST00000164305	ENSG00000069943	PIGB	FALSE	FALSE
chr15	55355387	T	G	ENST00000164305	ENSG00000069943	PIGB	FALSE	FALSE
chr15	55355388	G	T	ENST00000164305	ENSG00000069943	PIGB	FALSE	FALSE
chr15	55355394	A	T	ENST00000164305	ENSG00000069943	PIGB	FALSE	FALSE
chr15	55355398	T	A	ENST00000164305	ENSG00000069943	PIGB	FALSE	FALSE
chr15	55355398	T	G	ENST00000164305	ENSG00000069943	PIGB	FALSE	FALSE
chr15	55355400	A	T	ENST00000164305	ENSG00000069943	PIGB	FALSE	FALSE
chr15	55355406	A	T	ENST00000164305	ENSG00000069943	PIGB	FALSE	FALSE
chr15	55355418	A	T	ENST00000164305	ENSG00000069943	PIGB	FALSE	FALSE
chr15	55355424	A	T	ENST00000164305	ENSG00000069943	PIGB	FALSE	FALSE
chr15	55356223	G	C	ENST00000442196	ENSG00000260916	CCPG1	FALSE	FALSE
chr15	55356223	G	T	ENST00000442196	ENSG00000260916	CCPG1	FALSE	FALSE
chr15	55356228	G	A	ENST00000442196	ENSG00000260916	CCPG1	FALSE	FALSE
chr15	55356242	A	C	ENST00000442196	ENSG00000260916	CCPG1	FALSE	FALSE
chr15	55356242	A	T	ENST00000442196	ENSG00000260916	CCPG1	FALSE	FALSE
chr15	55356246	G	A	ENST00000442196	ENSG00000260916	CCPG1	FALSE	FALSE
chr15	55356251	A	T	ENST00000442196	ENSG00000260916	CCPG1	FALSE	FALSE
chr15	55356255	C	A	ENST00000442196	ENSG00000260916	CCPG1	FALSE	FALSE
chr15	55356261	C	A	ENST00000442196	ENSG00000260916	CCPG1	FALSE	FALSE
chr15	55356276	G	A	ENST00000442196	ENSG00000260916	CCPG1	FALSE	FALSE
chr15	55356279	T	A	ENST00000442196	ENSG00000260916	CCPG1	FALSE	FALSE
chr15	55356282	C	A	ENST00000442196	ENSG00000260916	CCPG1	FALSE	FALSE
chr15	55356295	A	C	ENST00000442196	ENSG00000260916	CCPG1	FALSE	FALSE
chr15	55356295	A	T	ENST00000442196	ENSG00000260916	CCPG1	FALSE	FALSE
chr15	55356300	T	A	ENST00000442196	ENSG00000260916	CCPG1	FALSE	FALSE
chr15	55356304	C	T	ENST00000442196	ENSG00000260916	CCPG1	FALSE	FALSE
chr15	55356305	C	T	ENST00000442196	ENSG00000260916	CCPG1	FALSE	FALSE
chr15	55356309	T	A	ENST00000442196	ENSG00000260916	CCPG1	FALSE	FALSE
chr15	55356315	C	A	ENST00000442196	ENSG00000260916	CCPG1	FALSE	FALSE
chr15	55356321	T	A	ENST00000442196	ENSG00000260916	CCPG1	FALSE	FALSE
chr15	55356322	A	C	ENST00000442196	ENSG00000260916	CCPG1	FALSE	FALSE
chr15	55356322	A	T	ENST00000442196	ENSG00000260916	CCPG1	FALSE	FALSE
chr15	55356330	G	A	ENST00000442196	ENSG00000260916	CCPG1	FALSE	FALSE
chr15	55356336	G	A	ENST00000442196	ENSG00000260916	CCPG1	FALSE	FALSE
chr15	55356345	T	A	ENST00000442196	ENSG00000260916	CCPG1	FALSE	FALSE
chr15	55356348	G	A	ENST00000442196	ENSG00000260916	CCPG1	FALSE	FALSE
chr15	55356351	C	A	ENST00000442196	ENSG00000260916	CCPG1	FALSE	FALSE
chr15	55356354	G	A	ENST00000442196	ENSG00000260916	CCPG1	FALSE	FALSE
chr15	55356357	T	A	ENST00000442196	ENSG00000260916	CCPG1	FALSE	FALSE
chr15	55356360	G	A	ENST00000442196	ENSG00000260916	CCPG1	FALSE	FALSE
chr15	55356375	C	A	ENST00000442196	ENSG00000260916	CCPG1	FALSE	FALSE
chr15	55356393	G	A	ENST00000442196	ENSG00000260916	CCPG1	FALSE	FALSE
chr15	55356396	T	A	ENST00000442196	ENSG00000260916	CCPG1	FALSE	FALSE
chr15	55356399	T	A	ENST00000442196	ENSG00000260916	CCPG1	FALSE	FALSE
chr15	55356408	G	A	ENST00000442196	ENSG00000260916	CCPG1	FALSE	FALSE
chr15	55356410	C	A	ENST00000442196	ENSG00000260916	CCPG1	TRUE	FALSE
chr15	55356410	C	G	ENST00000442196	ENSG00000260916	CCPG1	TRUE	FALSE
chr15	55356410	C	T	ENST00000442196	ENSG00000260916	CCPG1	TRUE	FALSE
chr15	55356411	T	A	ENST00000442196	ENSG00000260916	CCPG1	TRUE	FALSE
chr15	55356411	T	C	ENST00000442196	ENSG00000260916	CCPG1	TRUE	FALSE
chr15	55356411	T	G	ENST00000442196	ENSG00000260916	CCPG1	TRUE	FALSE
chr15	55359537	A	C	ENST00000442196	ENSG00000260916	CCPG1	FALSE	FALSE
chr15	55359537	A	G	ENST00000442196	ENSG00000260916	CCPG1	FALSE	FALSE
chr15	55359537	A	T	ENST00000442196	ENSG00000260916	CCPG1	FALSE	FALSE
chr15	55359538	C	A	ENST00000442196	ENSG00000260916	CCPG1	FALSE	FALSE
chr15	55359538	C	G	ENST00000442196	ENSG00000260916	CCPG1	FALSE	FALSE
chr15	55359538	C	T	ENST00000442196	ENSG00000260916	CCPG1	FALSE	FALSE
chr15	55359546	C	A	ENST00000442196	ENSG00000260916	CCPG1	FALSE	FALSE
chr15	55359547	A	C	ENST00000442196	ENSG00000260916	CCPG1	FALSE	FALSE
chr15	55359547	A	T	ENST00000442196	ENSG00000260916	CCPG1	FALSE	FALSE
chr15	55359582	T	A	ENST00000442196	ENSG00000260916	CCPG1	FALSE	FALSE
chr15	55359583	A	C	ENST00000442196	ENSG00000260916	CCPG1	FALSE	FALSE
chr15	55359583	A	T	ENST00000442196	ENSG00000260916	CCPG1	FALSE	FALSE
chr15	55359589	A	C	ENST00000442196	ENSG00000260916	CCPG1
chr15	55359589	A	T	ENST00000442196	ENSG00000260916	CCPG1	FALSE	FALSE
chr15	55359594	C	A	ENST00000442196	ENSG00000260916	CCPG1	TRUE	TRUE
chr15	55359599	A	T	ENST00000442196	ENSG00000260916	CCPG1	TRUE	TRUE
chr15	55359603	T	A	ENST00000442196	ENSG00000260916	CCPG1	TRUE	TRUE
chr15	55359606	C	A	ENST00000442196	ENSG00000260916	CCPG1	TRUE	TRUE
chr15	55359615	C	A	ENST00000442196	ENSG00000260916	CCPG1	TRUE	TRUE
chr15	55359630	C	A	ENST00000442196	ENSG00000260916	CCPG1	TRUE	TRUE
chr15	55359631	A	C	ENST00000442196	ENSG00000260916	CCPG1	TRUE	TRUE
chr15	55359631	A	T	ENST00000442196	ENSG00000260916	CCPG1	TRUE	TRUE
chr15	55359636	C	A	ENST00000442196	ENSG00000260916	CCPG1	TRUE	TRUE
chr15	55359639	T	A	ENST00000442196	ENSG00000260916	CCPG1	TRUE	TRUE
chr15	55359648	T	A	ENST00000442196	ENSG00000260916	CCPG1	TRUE	TRUE
chr15	55359652	A	C	ENST00000442196	ENSG00000260916	CCPG1	TRUE	TRUE
chr15	55359652	A	T	ENST00000442196	ENSG00000260916	CCPG1	TRUE	TRUE
chr15	55359660	T	A	ENST00000442196	ENSG00000260916	CCPG1	TRUE	TRUE
chr15	55359690	T	A	ENST00000442196	ENSG00000260916	CCPG1	TRUE	TRUE
chr15	55359693	G	A	ENST00000442196	ENSG00000260916	CCPG1	TRUE	TRUE
chr15	55359726	T	A	ENST00000442196	ENSG00000260916	CCPG1	TRUE	TRUE
chr15	55359738	G	A	ENST00000442196	ENSG00000260916	CCPG1	TRUE	TRUE
chr15	55359747	C	A	ENST00000442196	ENSG00000260916	CCPG1	TRUE	TRUE
chr15	55359751	C	T	ENST00000442196	ENSG00000260916	CCPG1	TRUE	TRUE
chr15	55359752	C	T	ENST00000442196	ENSG00000260916	CCPG1	TRUE	TRUE
chr15	55359757	A	T	ENST00000442196	ENSG00000260916	CCPG1	TRUE	TRUE
chr15	55359774	C	A	ENST00000442196	ENSG00000260916	CCPG1	TRUE	TRUE
chr15	55359777	T	A	ENST00000442196	ENSG00000260916	CCPG1	TRUE	TRUE
chr15	55359779	A	C	ENST00000442196	ENSG00000260916	CCPG1	TRUE	TRUE
chr15	55359779	A	T	ENST00000442196	ENSG00000260916	CCPG1	TRUE	TRUE
chr15	55359784	G	C	ENST00000442196	ENSG00000260916	CCPG1	TRUE	TRUE
chr15	55359784	G	T	ENST00000442196	ENSG00000260916	CCPG1	TRUE	TRUE
chr15	55359792	G	A	ENST00000442196	ENSG00000260916	CCPG1	TRUE	TRUE
chr15	55359801	G	A	ENST00000442196	ENSG00000260916	CCPG1	TRUE	TRUE
