## Supplementary Dataset 1 for "Integrating 730,947 exome sequences with clinical literature improves gene discovery": 349081_file02 (part 309 of 429)

chrom	pos	ref	alt	transcript_id	gene_id	gene_symbol	relaxed	strict
chr15	55359804	T	A	ENST00000442196	ENSG00000260916	CCPG1	TRUE	TRUE
chr15	55359810	C	A	ENST00000442196	ENSG00000260916	CCPG1	TRUE	TRUE
chr15	55359858	C	A	ENST00000442196	ENSG00000260916	CCPG1	TRUE	TRUE
chr15	55359861	G	A	ENST00000442196	ENSG00000260916	CCPG1	TRUE	TRUE
chr15	55359864	G	A	ENST00000442196	ENSG00000260916	CCPG1	TRUE	TRUE
chr15	55359868	A	T	ENST00000442196	ENSG00000260916	CCPG1	TRUE	TRUE
chr15	55359886	A	T	ENST00000442196	ENSG00000260916	CCPG1	TRUE	TRUE
chr15	55359894	T	A	ENST00000442196	ENSG00000260916	CCPG1	TRUE	TRUE
chr15	55359897	T	A	ENST00000442196	ENSG00000260916	CCPG1	TRUE	TRUE
chr15	55359915	C	A	ENST00000442196	ENSG00000260916	CCPG1	TRUE	TRUE
chr15	55359918	T	A	ENST00000442196	ENSG00000260916	CCPG1	TRUE	TRUE
chr15	55359919	A	T	ENST00000442196	ENSG00000260916	CCPG1	TRUE	TRUE
chr15	55359937	G	T	ENST00000442196	ENSG00000260916	CCPG1	TRUE	TRUE
chr15	55359942	T	A	ENST00000442196	ENSG00000260916	CCPG1	TRUE	TRUE
chr15	55359945	T	A	ENST00000442196	ENSG00000260916	CCPG1	TRUE	TRUE
chr15	55359947	G	C	ENST00000442196	ENSG00000260916	CCPG1	TRUE	TRUE
chr15	55359947	G	T	ENST00000442196	ENSG00000260916	CCPG1	TRUE	TRUE
chr15	55359960	T	A	ENST00000442196	ENSG00000260916	CCPG1	TRUE	TRUE
chr15	55359963	T	A	ENST00000442196	ENSG00000260916	CCPG1	TRUE	TRUE
chr15	55359969	C	A	ENST00000442196	ENSG00000260916	CCPG1	TRUE	TRUE
chr15	55359972	T	A	ENST00000442196	ENSG00000260916	CCPG1	TRUE	TRUE
chr15	55359987	T	A	ENST00000442196	ENSG00000260916	CCPG1	TRUE	TRUE
chr15	55359990	C	A	ENST00000442196	ENSG00000260916	CCPG1	TRUE	TRUE
chr15	55359993	T	A	ENST00000442196	ENSG00000260916	CCPG1	TRUE	TRUE
chr15	55359999	C	A	ENST00000442196	ENSG00000260916	CCPG1	TRUE	TRUE
chr15	55360008	G	A	ENST00000442196	ENSG00000260916	CCPG1	TRUE	TRUE
chr15	55360023	T	A	ENST00000442196	ENSG00000260916	CCPG1	TRUE	TRUE
chr15	55360038	C	A	ENST00000442196	ENSG00000260916	CCPG1	TRUE	TRUE
chr15	55360050	T	A	ENST00000442196	ENSG00000260916	CCPG1	TRUE	TRUE
chr15	55360051	A	C	ENST00000442196	ENSG00000260916	CCPG1	TRUE	TRUE
chr15	55360051	A	T	ENST00000442196	ENSG00000260916	CCPG1	TRUE	TRUE
chr15	55360056	G	A	ENST00000442196	ENSG00000260916	CCPG1	TRUE	TRUE
chr15	55360064	A	C	ENST00000442196	ENSG00000260916	CCPG1	TRUE	TRUE
chr15	55360064	A	T	ENST00000442196	ENSG00000260916	CCPG1	TRUE	TRUE
chr15	55360066	A	C	ENST00000442196	ENSG00000260916	CCPG1	TRUE	TRUE
chr15	55360066	A	T	ENST00000442196	ENSG00000260916	CCPG1	TRUE	TRUE
chr15	55360086	T	A	ENST00000442196	ENSG00000260916	CCPG1	TRUE	TRUE
chr15	55360092	T	A	ENST00000442196	ENSG00000260916	CCPG1	TRUE	TRUE
chr15	55360095	C	A	ENST00000442196	ENSG00000260916	CCPG1	TRUE	TRUE
chr15	55360104	C	A	ENST00000442196	ENSG00000260916	CCPG1	TRUE	TRUE
chr15	55360107	T	A	ENST00000442196	ENSG00000260916	CCPG1	TRUE	TRUE
chr15	55360122	T	A	ENST00000442196	ENSG00000260916	CCPG1	TRUE	TRUE
chr15	55360125	T	A	ENST00000442196	ENSG00000260916	CCPG1	TRUE	TRUE
chr15	55360134	T	A	ENST00000442196	ENSG00000260916	CCPG1	TRUE	TRUE
chr15	55360137	C	A	ENST00000442196	ENSG00000260916	CCPG1	TRUE	TRUE
chr15	55360152	T	A	ENST00000442196	ENSG00000260916	CCPG1	TRUE	TRUE
chr15	55360164	T	A	ENST00000442196	ENSG00000260916	CCPG1	TRUE	TRUE
chr15	55360173	T	A	ENST00000442196	ENSG00000260916	CCPG1	TRUE	TRUE
chr15	55360185	T	A	ENST00000442196	ENSG00000260916	CCPG1	TRUE	TRUE
chr15	55360190	G	C	ENST00000442196	ENSG00000260916	CCPG1	TRUE	TRUE
chr15	55360190	G	T	ENST00000442196	ENSG00000260916	CCPG1	TRUE	TRUE
chr15	55360196	G	C	ENST00000442196	ENSG00000260916	CCPG1	TRUE	TRUE
chr15	55360196	G	T	ENST00000442196	ENSG00000260916	CCPG1	TRUE	TRUE
chr15	55360203	T	A	ENST00000442196	ENSG00000260916	CCPG1	TRUE	TRUE
chr15	55360206	T	A	ENST00000442196	ENSG00000260916	CCPG1	TRUE	TRUE
chr15	55360215	C	A	ENST00000442196	ENSG00000260916	CCPG1	TRUE	TRUE
chr15	55360218	T	A	ENST00000442196	ENSG00000260916	CCPG1	TRUE	TRUE
chr15	55360227	C	A	ENST00000442196	ENSG00000260916	CCPG1	TRUE	TRUE
chr15	55360230	T	A	ENST00000442196	ENSG00000260916	CCPG1	TRUE	TRUE
chr15	55360236	G	A	ENST00000442196	ENSG00000260916	CCPG1	TRUE	TRUE
chr15	55360239	T	A	ENST00000442196	ENSG00000260916	CCPG1	TRUE	TRUE
chr15	55360245	T	A	ENST00000442196	ENSG00000260916	CCPG1	TRUE	TRUE
chr15	55360248	C	A	ENST00000442196	ENSG00000260916	CCPG1	TRUE	TRUE
chr15	55360251	T	A	ENST00000442196	ENSG00000260916	CCPG1	TRUE	TRUE
chr15	55360269	C	A	ENST00000442196	ENSG00000260916	CCPG1	TRUE	TRUE
chr15	55360272	T	A	ENST00000442196	ENSG00000260916	CCPG1	TRUE	TRUE
chr15	55360284	T	A	ENST00000442196	ENSG00000260916	CCPG1	TRUE	TRUE
chr15	55360302	C	A	ENST00000442196	ENSG00000260916	CCPG1	TRUE	TRUE
chr15	55360305	T	A	ENST00000442196	ENSG00000260916	CCPG1	TRUE	TRUE
chr15	55360310	G	C	ENST00000442196	ENSG00000260916	CCPG1	TRUE	TRUE
chr15	55360310	G	T	ENST00000442196	ENSG00000260916	CCPG1	TRUE	TRUE
chr15	55360316	A	T	ENST00000442196	ENSG00000260916	CCPG1	TRUE	TRUE
chr15	55360326	C	A	ENST00000442196	ENSG00000260916	CCPG1	TRUE	TRUE
chr15	55360329	T	A	ENST00000442196	ENSG00000260916	CCPG1	TRUE	TRUE
chr15	55360331	G	C	ENST00000442196	ENSG00000260916	CCPG1	TRUE	TRUE
chr15	55360331	G	T	ENST00000442196	ENSG00000260916	CCPG1	TRUE	TRUE
chr15	55360335	T	A	ENST00000442196	ENSG00000260916	CCPG1	TRUE	TRUE
chr15	55360341	T	A	ENST00000442196	ENSG00000260916	CCPG1	TRUE	TRUE
chr15	55360356	C	A	ENST00000442196	ENSG00000260916	CCPG1	TRUE	TRUE
chr15	55360359	T	A	ENST00000442196	ENSG00000260916	CCPG1	TRUE	TRUE
chr15	55360368	T	A	ENST00000442196	ENSG00000260916	CCPG1	TRUE	TRUE
chr15	55360371	T	A	ENST00000442196	ENSG00000260916	CCPG1	TRUE	TRUE
chr15	55360374	T	A	ENST00000442196	ENSG00000260916	CCPG1	TRUE	TRUE
chr15	55360377	C	A	ENST00000442196	ENSG00000260916	CCPG1	TRUE	TRUE
chr15	55360386	C	A	ENST00000442196	ENSG00000260916	CCPG1	TRUE	TRUE
chr15	55360389	G	A	ENST00000442196	ENSG00000260916	CCPG1	TRUE	TRUE
chr15	55360392	T	A	ENST00000442196	ENSG00000260916	CCPG1	TRUE	TRUE
chr15	55360395	C	A	ENST00000442196	ENSG00000260916	CCPG1	TRUE	TRUE
chr15	55360401	G	A	ENST00000442196	ENSG00000260916	CCPG1	TRUE	TRUE
chr15	55360407	T	A	ENST00000442196	ENSG00000260916	CCPG1	TRUE	TRUE
chr15	55360413	C	A	ENST00000442196	ENSG00000260916	CCPG1	TRUE	TRUE
chr15	55360417	A	C	ENST00000442196	ENSG00000260916	CCPG1	TRUE	TRUE
chr15	55360417	A	T	ENST00000442196	ENSG00000260916	CCPG1	TRUE	TRUE
chr15	55360421	A	T	ENST00000442196	ENSG00000260916	CCPG1	TRUE	TRUE
chr15	55360425	T	A	ENST00000442196	ENSG00000260916	CCPG1	TRUE	TRUE
chr15	55360428	C	A	ENST00000442196	ENSG00000260916	CCPG1	TRUE	TRUE
chr15	55360429	C	T	ENST00000442196	ENSG00000260916	CCPG1	TRUE	TRUE
chr15	55360430	C	T	ENST00000442196	ENSG00000260916	CCPG1	TRUE	TRUE
chr15	55360433	A	T	ENST00000442196	ENSG00000260916	CCPG1	TRUE	TRUE
chr15	55360446	G	A	ENST00000442196	ENSG00000260916	CCPG1	TRUE	TRUE
chr15	55360449	G	A	ENST00000442196	ENSG00000260916	CCPG1	TRUE	TRUE
chr15	55360452	C	A	ENST00000442196	ENSG00000260916	CCPG1	TRUE	TRUE
chr15	55360464	T	A	ENST00000442196	ENSG00000260916	CCPG1	TRUE	TRUE
chr15	55360470	C	A	ENST00000442196	ENSG00000260916	CCPG1	TRUE	TRUE
chr15	55360476	C	A	ENST00000442196	ENSG00000260916	CCPG1	TRUE	TRUE
chr15	55360485	T	A	ENST00000442196	ENSG00000260916	CCPG1	TRUE	TRUE
chr15	55360488	C	A	ENST00000442196	ENSG00000260916	CCPG1	TRUE	TRUE
chr15	55360493	A	C	ENST00000442196	ENSG00000260916	CCPG1	TRUE	TRUE
chr15	55360493	A	T	ENST00000442196	ENSG00000260916	CCPG1	TRUE	TRUE
chr15	55360506	C	A	ENST00000442196	ENSG00000260916	CCPG1	TRUE	TRUE
chr15	55360509	T	A	ENST00000442196	ENSG00000260916	CCPG1	TRUE	TRUE
chr15	55360512	T	A	ENST00000442196	ENSG00000260916	CCPG1
chr15	55360515	C	A	ENST00000442196	ENSG00000260916	CCPG1	TRUE	TRUE
chr15	55360519	A	C	ENST00000442196	ENSG00000260916	CCPG1	TRUE	TRUE
chr15	55360519	A	T	ENST00000442196	ENSG00000260916	CCPG1	TRUE	TRUE
chr15	55360538	G	C	ENST00000442196	ENSG00000260916	CCPG1	TRUE	TRUE
chr15	55360538	G	T	ENST00000442196	ENSG00000260916	CCPG1	TRUE	TRUE
chr15	55360542	T	A	ENST00000442196	ENSG00000260916	CCPG1	TRUE	TRUE
chr15	55360550	A	C	ENST00000442196	ENSG00000260916	CCPG1	TRUE	TRUE
chr15	55360550	A	T	ENST00000442196	ENSG00000260916	CCPG1	TRUE	TRUE
chr15	55360554	G	A	ENST00000442196	ENSG00000260916	CCPG1	TRUE	TRUE
chr15	55360565	A	C	ENST00000442196	ENSG00000260916	CCPG1	TRUE	TRUE
chr15	55360565	A	T	ENST00000442196	ENSG00000260916	CCPG1	TRUE	TRUE
chr15	55360569	G	A	ENST00000442196	ENSG00000260916	CCPG1	TRUE	TRUE
chr15	55360572	G	A	ENST00000442196	ENSG00000260916	CCPG1	TRUE	TRUE
chr15	55360578	C	A	ENST00000442196	ENSG00000260916	CCPG1	TRUE	TRUE
chr15	55360586	A	C	ENST00000442196	ENSG00000260916	CCPG1	TRUE	TRUE
chr15	55360586	A	T	ENST00000442196	ENSG00000260916	CCPG1	TRUE	TRUE
chr15	55360605	G	A	ENST00000442196	ENSG00000260916	CCPG1	TRUE	TRUE
chr15	55360608	C	A	ENST00000442196	ENSG00000260916	CCPG1	TRUE	TRUE
chr15	55360611	T	A	ENST00000442196	ENSG00000260916	CCPG1	TRUE	TRUE
chr15	55360614	C	A	ENST00000442196	ENSG00000260916	CCPG1	TRUE	TRUE
chr15	55360620	C	A	ENST00000442196	ENSG00000260916	CCPG1	TRUE	TRUE
chr15	55360623	T	A	ENST00000442196	ENSG00000260916	CCPG1	TRUE	TRUE
chr15	55360626	T	A	ENST00000442196	ENSG00000260916	CCPG1	TRUE	TRUE
chr15	55360635	T	A	ENST00000442196	ENSG00000260916	CCPG1	TRUE	TRUE
chr15	55360641	C	A	ENST00000442196	ENSG00000260916	CCPG1	TRUE	TRUE
chr15	55360646	A	T	ENST00000442196	ENSG00000260916	CCPG1	TRUE	TRUE
chr15	55360656	C	A	ENST00000442196	ENSG00000260916	CCPG1	TRUE	TRUE
chr15	55360662	G	A	ENST00000442196	ENSG00000260916	CCPG1	TRUE	TRUE
chr15	55360680	T	A	ENST00000442196	ENSG00000260916	CCPG1	TRUE	TRUE
chr15	55360683	T	A	ENST00000442196	ENSG00000260916	CCPG1	TRUE	TRUE
chr15	55360686	G	A	ENST00000442196	ENSG00000260916	CCPG1	TRUE	TRUE
chr15	55360689	T	A	ENST00000442196	ENSG00000260916	CCPG1	TRUE	TRUE
chr15	55360692	C	A	ENST00000442196	ENSG00000260916	CCPG1	TRUE	TRUE
chr15	55360695	C	A	ENST00000442196	ENSG00000260916	CCPG1	TRUE	TRUE
chr15	55360698	C	A	ENST00000442196	ENSG00000260916	CCPG1	TRUE	TRUE
chr15	55360700	A	T	ENST00000442196	ENSG00000260916	CCPG1	TRUE	TRUE
chr15	55360707	G	A	ENST00000442196	ENSG00000260916	CCPG1	TRUE	TRUE
chr15	55360710	T	A	ENST00000442196	ENSG00000260916	CCPG1	TRUE	TRUE
chr15	55360716	T	A	ENST00000442196	ENSG00000260916	CCPG1	TRUE	TRUE
chr15	55360719	G	A	ENST00000442196	ENSG00000260916	CCPG1	TRUE	TRUE
chr15	55360725	C	A	ENST00000442196	ENSG00000260916	CCPG1	TRUE	TRUE
chr15	55360728	T	A	ENST00000442196	ENSG00000260916	CCPG1	TRUE	TRUE
chr15	55360733	A	C	ENST00000442196	ENSG00000260916	CCPG1	TRUE	TRUE
chr15	55360733	A	T	ENST00000442196	ENSG00000260916	CCPG1	TRUE	TRUE
chr15	55360737	C	A	ENST00000442196	ENSG00000260916	CCPG1	TRUE	TRUE
chr15	55360752	T	A	ENST00000442196	ENSG00000260916	CCPG1	TRUE	TRUE
chr15	55360758	C	A	ENST00000442196	ENSG00000260916	CCPG1	TRUE	TRUE
chr15	55360760	A	T	ENST00000442196	ENSG00000260916	CCPG1	TRUE	TRUE
chr15	55360767	T	A	ENST00000442196	ENSG00000260916	CCPG1	TRUE	TRUE
chr15	55360773	G	A	ENST00000442196	ENSG00000260916	CCPG1	TRUE	TRUE
chr15	55360776	C	A	ENST00000442196	ENSG00000260916	CCPG1	TRUE	TRUE
chr15	55360779	T	A	ENST00000442196	ENSG00000260916	CCPG1	TRUE	TRUE
chr15	55360785	T	A	ENST00000442196	ENSG00000260916	CCPG1	TRUE	TRUE
chr15	55360790	A	C	ENST00000442196	ENSG00000260916	CCPG1	TRUE	TRUE
chr15	55360790	A	T	ENST00000442196	ENSG00000260916	CCPG1	TRUE	TRUE
chr15	55360794	C	A	ENST00000442196	ENSG00000260916	CCPG1	TRUE	TRUE
chr15	55360797	C	A	ENST00000442196	ENSG00000260916	CCPG1	TRUE	TRUE
chr15	55360800	G	A	ENST00000442196	ENSG00000260916	CCPG1	TRUE	TRUE
chr15	55360802	A	C	ENST00000442196	ENSG00000260916	CCPG1	TRUE	TRUE
chr15	55360802	A	T	ENST00000442196	ENSG00000260916	CCPG1	TRUE	TRUE
chr15	55360805	G	C	ENST00000442196	ENSG00000260916	CCPG1	TRUE	TRUE
chr15	55360805	G	T	ENST00000442196	ENSG00000260916	CCPG1	TRUE	TRUE
chr15	55360811	A	C	ENST00000442196	ENSG00000260916	CCPG1	TRUE	TRUE
chr15	55360811	A	T	ENST00000442196	ENSG00000260916	CCPG1	TRUE	TRUE
chr15	55360818	T	A	ENST00000442196	ENSG00000260916	CCPG1	TRUE	TRUE
chr15	55360821	C	A	ENST00000442196	ENSG00000260916	CCPG1	TRUE	TRUE
chr15	55360824	C	A	ENST00000442196	ENSG00000260916	CCPG1	TRUE	TRUE
chr15	55360827	T	A	ENST00000442196	ENSG00000260916	CCPG1	TRUE	TRUE
chr15	55360830	C	A	ENST00000442196	ENSG00000260916	CCPG1	TRUE	TRUE
chr15	55360832	A	T	ENST00000442196	ENSG00000260916	CCPG1	TRUE	TRUE
chr15	55360842	T	A	ENST00000442196	ENSG00000260916	CCPG1	TRUE	TRUE
chr15	55360844	A	C	ENST00000442196	ENSG00000260916	CCPG1	TRUE	TRUE
chr15	55360844	A	T	ENST00000442196	ENSG00000260916	CCPG1	TRUE	TRUE
chr15	55360846	A	C	ENST00000442196	ENSG00000260916	CCPG1	TRUE	TRUE
chr15	55360846	A	T	ENST00000442196	ENSG00000260916	CCPG1	TRUE	TRUE
chr15	55360851	G	A	ENST00000442196	ENSG00000260916	CCPG1	TRUE	TRUE
chr15	55360857	C	A	ENST00000442196	ENSG00000260916	CCPG1	TRUE	TRUE
chr15	55360875	T	A	ENST00000442196	ENSG00000260916	CCPG1	TRUE	TRUE
chr15	55360878	G	A	ENST00000442196	ENSG00000260916	CCPG1	TRUE	TRUE
chr15	55360884	C	A	ENST00000442196	ENSG00000260916	CCPG1	TRUE	TRUE
chr15	55360896	T	A	ENST00000442196	ENSG00000260916	CCPG1	TRUE	TRUE
chr15	55360899	C	A	ENST00000442196	ENSG00000260916	CCPG1	TRUE	TRUE
chr15	55360905	C	A	ENST00000442196	ENSG00000260916	CCPG1	TRUE	TRUE
chr15	55360915	C	T	ENST00000442196	ENSG00000260916	CCPG1	TRUE	TRUE
chr15	55360916	C	T	ENST00000442196	ENSG00000260916	CCPG1	TRUE	TRUE
chr15	55360918	A	T	ENST00000442196	ENSG00000260916	CCPG1	TRUE	TRUE
chr15	55360935	C	A	ENST00000442196	ENSG00000260916	CCPG1	TRUE	TRUE
chr15	55360938	T	A	ENST00000442196	ENSG00000260916	CCPG1	TRUE	TRUE
chr15	55360940	A	T	ENST00000442196	ENSG00000260916	CCPG1	TRUE	TRUE
chr15	55360943	G	C	ENST00000442196	ENSG00000260916	CCPG1	TRUE	TRUE
chr15	55360943	G	T	ENST00000442196	ENSG00000260916	CCPG1	TRUE	TRUE
chr15	55360945	C	A	ENST00000442196	ENSG00000260916	CCPG1	TRUE	FALSE
chr15	55360945	C	G	ENST00000442196	ENSG00000260916	CCPG1	TRUE	FALSE
chr15	55360945	C	T	ENST00000442196	ENSG00000260916	CCPG1	TRUE	FALSE
chr15	55360946	T	A	ENST00000442196	ENSG00000260916	CCPG1	TRUE	FALSE
chr15	55360946	T	C	ENST00000442196	ENSG00000260916	CCPG1	TRUE	FALSE
chr15	55360946	T	G	ENST00000442196	ENSG00000260916	CCPG1	TRUE	FALSE
chr15	55365186	A	C	ENST00000442196	ENSG00000260916	CCPG1	TRUE	FALSE
chr15	55365186	A	G	ENST00000442196	ENSG00000260916	CCPG1	FALSE	FALSE
chr15	55365186	A	T	ENST00000442196	ENSG00000260916	CCPG1	TRUE	FALSE
chr15	55365187	C	A	ENST00000442196	ENSG00000260916	CCPG1	TRUE	FALSE
chr15	55365187	C	G	ENST00000442196	ENSG00000260916	CCPG1	TRUE	FALSE
chr15	55365187	C	T	ENST00000442196	ENSG00000260916	CCPG1	TRUE	FALSE
chr15	55365190	T	A	ENST00000442196	ENSG00000260916	CCPG1
chr15	55365191	A	C	ENST00000442196	ENSG00000260916	CCPG1
chr15	55365191	A	T	ENST00000442196	ENSG00000260916	CCPG1
chr15	55365208	C	A	ENST00000442196	ENSG00000260916	CCPG1
chr15	55365211	G	A	ENST00000442196	ENSG00000260916	CCPG1
chr15	55365214	C	A	ENST00000442196	ENSG00000260916	CCPG1	TRUE	TRUE
chr15	55365217	G	A	ENST00000442196	ENSG00000260916	CCPG1	TRUE	TRUE
chr15	55365220	G	A	ENST00000442196	ENSG00000260916	CCPG1	TRUE	TRUE
chr15	55365221	A	T	ENST00000442196	ENSG00000260916	CCPG1	TRUE	TRUE
chr15	55365226	G	A	ENST00000442196	ENSG00000260916	CCPG1	TRUE	TRUE
chr15	55365233	A	C	ENST00000442196	ENSG00000260916	CCPG1	TRUE	TRUE
chr15	55365233	A	T	ENST00000442196	ENSG00000260916	CCPG1	TRUE	TRUE
chr15	55365241	T	A	ENST00000442196	ENSG00000260916	CCPG1	TRUE	TRUE
chr15	55365252	A	T	ENST00000442196	ENSG00000260916	CCPG1	TRUE	TRUE
chr15	55365256	C	A	ENST00000442196	ENSG00000260916	CCPG1	TRUE	TRUE
chr15	55365262	C	A	ENST00000442196	ENSG00000260916	CCPG1	TRUE	TRUE
chr15	55365271	T	A	ENST00000442196	ENSG00000260916	CCPG1	TRUE	TRUE
chr15	55365274	T	A	ENST00000442196	ENSG00000260916	CCPG1	TRUE	TRUE
chr15	55365279	A	C	ENST00000442196	ENSG00000260916	CCPG1	TRUE	TRUE
chr15	55365279	A	T	ENST00000442196	ENSG00000260916	CCPG1	TRUE	TRUE
chr15	55365283	G	A	ENST00000442196	ENSG00000260916	CCPG1	TRUE	TRUE
chr15	55365286	G	A	ENST00000442196	ENSG00000260916	CCPG1	TRUE	TRUE
chr15	55365292	T	A	ENST00000442196	ENSG00000260916	CCPG1	TRUE	TRUE
chr15	55365295	G	A	ENST00000442196	ENSG00000260916	CCPG1	TRUE	TRUE
chr15	55365301	G	A	ENST00000442196	ENSG00000260916	CCPG1	TRUE	TRUE
chr15	55365310	C	A	ENST00000442196	ENSG00000260916	CCPG1	TRUE	FALSE
chr15	55365310	C	G	ENST00000442196	ENSG00000260916	CCPG1	TRUE	FALSE
chr15	55365310	C	T	ENST00000442196	ENSG00000260916	CCPG1	TRUE	FALSE
chr15	55365311	T	A	ENST00000442196	ENSG00000260916	CCPG1	TRUE	FALSE
chr15	55365311	T	C	ENST00000442196	ENSG00000260916	CCPG1	TRUE	FALSE
chr15	55365311	T	G	ENST00000442196	ENSG00000260916	CCPG1	TRUE	FALSE
chr15	55371791	A	C	ENST00000442196	ENSG00000260916	CCPG1	TRUE	FALSE
chr15	55371791	A	G	ENST00000442196	ENSG00000260916	CCPG1	FALSE	FALSE
chr15	55371791	A	T	ENST00000442196	ENSG00000260916	CCPG1	TRUE	FALSE
chr15	55371792	C	A	ENST00000442196	ENSG00000260916	CCPG1	TRUE	FALSE
chr15	55371792	C	G	ENST00000442196	ENSG00000260916	CCPG1	TRUE	FALSE
chr15	55371792	C	T	ENST00000442196	ENSG00000260916	CCPG1	TRUE	FALSE
chr15	55371794	A	C	ENST00000442196	ENSG00000260916	CCPG1	TRUE	TRUE
chr15	55371794	A	T	ENST00000442196	ENSG00000260916	CCPG1	TRUE	TRUE
chr15	55371811	C	A	ENST00000442196	ENSG00000260916	CCPG1	TRUE	TRUE
chr15	55371831	A	T	ENST00000442196	ENSG00000260916	CCPG1	TRUE	TRUE
chr15	55371845	A	T	ENST00000442196	ENSG00000260916	CCPG1	TRUE	TRUE
chr15	55371850	T	A	ENST00000442196	ENSG00000260916	CCPG1	TRUE	TRUE
chr15	55371871	G	A	ENST00000442196	ENSG00000260916	CCPG1	TRUE	TRUE
chr15	55371877	T	A	ENST00000442196	ENSG00000260916	CCPG1	TRUE	TRUE
chr15	55371882	A	T	ENST00000442196	ENSG00000260916	CCPG1	TRUE	TRUE
chr15	55371886	C	A	ENST00000442196	ENSG00000260916	CCPG1	TRUE	TRUE
chr15	55371889	T	A	ENST00000442196	ENSG00000260916	CCPG1	TRUE	TRUE
chr15	55371898	C	A	ENST00000442196	ENSG00000260916	CCPG1	TRUE	TRUE
chr15	55371904	C	A	ENST00000442196	ENSG00000260916	CCPG1	TRUE	TRUE
chr15	55371907	G	A	ENST00000442196	ENSG00000260916	CCPG1	TRUE	TRUE
chr15	55371910	C	A	ENST00000442196	ENSG00000260916	CCPG1	TRUE	TRUE
chr15	55371928	C	A	ENST00000442196	ENSG00000260916	CCPG1	TRUE	TRUE
chr15	55371934	C	A	ENST00000442196	ENSG00000260916	CCPG1	TRUE	TRUE
chr15	55371936	G	C	ENST00000442196	ENSG00000260916	CCPG1	TRUE	TRUE
chr15	55371936	G	T	ENST00000442196	ENSG00000260916	CCPG1	TRUE	TRUE
chr15	55371952	T	A	ENST00000442196	ENSG00000260916	CCPG1	TRUE	TRUE
chr15	55371955	T	A	ENST00000442196	ENSG00000260916	CCPG1	TRUE	TRUE
chr15	55371970	G	A	ENST00000442196	ENSG00000260916	CCPG1	TRUE	TRUE
chr15	55371973	T	A	ENST00000442196	ENSG00000260916	CCPG1	TRUE	TRUE
chr15	55371991	G	A	ENST00000442196	ENSG00000260916	CCPG1	TRUE	TRUE
chr15	55372003	C	A	ENST00000442196	ENSG00000260916	CCPG1	TRUE	TRUE
chr15	55372014	G	C	ENST00000442196	ENSG00000260916	CCPG1	TRUE	TRUE
chr15	55372014	G	T	ENST00000442196	ENSG00000260916	CCPG1	TRUE	TRUE
chr15	55372018	C	A	ENST00000442196	ENSG00000260916	CCPG1	TRUE	TRUE
chr15	55372033	G	A	ENST00000442196	ENSG00000260916	CCPG1	TRUE	TRUE
chr15	55372038	G	C	ENST00000442196	ENSG00000260916	CCPG1	TRUE	TRUE
chr15	55372038	G	T	ENST00000442196	ENSG00000260916	CCPG1	TRUE	TRUE
chr15	55372045	C	A	ENST00000442196	ENSG00000260916	CCPG1	TRUE	FALSE
chr15	55372045	C	G	ENST00000442196	ENSG00000260916	CCPG1	TRUE	FALSE
chr15	55372045	C	T	ENST00000442196	ENSG00000260916	CCPG1	TRUE	FALSE
chr15	55372046	T	A	ENST00000442196	ENSG00000260916	CCPG1	TRUE	FALSE
chr15	55372046	T	C	ENST00000442196	ENSG00000260916	CCPG1	TRUE	FALSE
chr15	55372046	T	G	ENST00000442196	ENSG00000260916	CCPG1	TRUE	FALSE
chr15	55376947	A	C	ENST00000442196	ENSG00000260916	CCPG1	TRUE	TRUE
chr15	55376947	A	G	ENST00000442196	ENSG00000260916	CCPG1	TRUE	FALSE
chr15	55376947	A	T	ENST00000442196	ENSG00000260916	CCPG1	TRUE	TRUE
chr15	55376948	C	A	ENST00000442196	ENSG00000260916	CCPG1	TRUE	TRUE
chr15	55376948	C	G	ENST00000442196	ENSG00000260916	CCPG1	TRUE	TRUE
chr15	55376948	C	T	ENST00000442196	ENSG00000260916	CCPG1	TRUE	TRUE
chr15	55376955	C	A	ENST00000442196	ENSG00000260916	CCPG1	TRUE	TRUE
chr15	55376961	G	A	ENST00000442196	ENSG00000260916	CCPG1	TRUE	TRUE
chr15	55376962	A	T	ENST00000442196	ENSG00000260916	CCPG1	TRUE	TRUE
chr15	55376971	A	C	ENST00000442196	ENSG00000260916	CCPG1	TRUE	TRUE
chr15	55376971	A	T	ENST00000442196	ENSG00000260916	CCPG1	TRUE	TRUE
chr15	55376976	G	A	ENST00000442196	ENSG00000260916	CCPG1	TRUE	TRUE
chr15	55377009	C	A	ENST00000442196	ENSG00000260916	CCPG1	TRUE	TRUE
chr15	55377011	G	C	ENST00000442196	ENSG00000260916	CCPG1	TRUE	TRUE
chr15	55377011	G	T	ENST00000442196	ENSG00000260916	CCPG1	TRUE	TRUE
chr15	55377018	G	A	ENST00000442196	ENSG00000260916	CCPG1	TRUE	TRUE
chr15	55377024	C	A	ENST00000442196	ENSG00000260916	CCPG1	TRUE	TRUE
chr15	55377027	C	A	ENST00000442196	ENSG00000260916	CCPG1	TRUE	TRUE
chr15	55377042	C	A	ENST00000442196	ENSG00000260916	CCPG1	TRUE	TRUE
chr15	55377045	G	A	ENST00000442196	ENSG00000260916	CCPG1	TRUE	TRUE
chr15	55377051	C	A	ENST00000442196	ENSG00000260916	CCPG1	TRUE	TRUE
chr15	55377057	C	A	ENST00000442196	ENSG00000260916	CCPG1	TRUE	TRUE
chr15	55377060	C	A	ENST00000442196	ENSG00000260916	CCPG1	TRUE	TRUE
chr15	55377062	A	C	ENST00000442196	ENSG00000260916	CCPG1	TRUE	TRUE
chr15	55377062	A	T	ENST00000442196	ENSG00000260916	CCPG1	TRUE	TRUE
chr15	55377066	T	A	ENST00000442196	ENSG00000260916	CCPG1	TRUE	TRUE
chr15	55377075	C	A	ENST00000442196	ENSG00000260916	CCPG1	TRUE	TRUE
chr15	55377111	C	A	ENST00000442196	ENSG00000260916	CCPG1	TRUE	TRUE
chr15	55377115	A	C	ENST00000442196	ENSG00000260916	CCPG1	TRUE	TRUE
chr15	55377115	A	T	ENST00000442196	ENSG00000260916	CCPG1	TRUE	TRUE
chr15	55377129	C	A	ENST00000442196	ENSG00000260916	CCPG1	TRUE	TRUE
chr15	55377138	T	A	ENST00000442196	ENSG00000260916	CCPG1	TRUE	TRUE
chr15	55377141	G	A	ENST00000442196	ENSG00000260916	CCPG1	TRUE	TRUE
chr15	55377144	C	A	ENST00000442196	ENSG00000260916	CCPG1	TRUE	TRUE
chr15	55377147	C	A	ENST00000442196	ENSG00000260916	CCPG1	TRUE	TRUE
chr15	55377151	C	A	ENST00000442196	ENSG00000260916	CCPG1	TRUE	TRUE
chr15	55377151	C	G	ENST00000442196	ENSG00000260916	CCPG1	TRUE	TRUE
chr15	55377151	C	T	ENST00000442196	ENSG00000260916	CCPG1	TRUE	TRUE
chr15	55377152	T	A	ENST00000442196	ENSG00000260916	CCPG1	TRUE	TRUE
chr15	55377152	T	C	ENST00000442196	ENSG00000260916	CCPG1	TRUE	TRUE
chr15	55377152	T	G	ENST00000442196	ENSG00000260916	CCPG1	TRUE	TRUE
chr15	55378298	A	C	ENST00000442196	ENSG00000260916	CCPG1	TRUE	FALSE
chr15	55378298	A	G	ENST00000442196	ENSG00000260916	CCPG1	TRUE	FALSE
chr15	55378298	A	T	ENST00000442196	ENSG00000260916	CCPG1	TRUE	FALSE
chr15	55378299	C	A	ENST00000442196	ENSG00000260916	CCPG1	TRUE	FALSE
chr15	55378299	C	G	ENST00000442196	ENSG00000260916	CCPG1	TRUE	FALSE
chr15	55378299	C	T	ENST00000442196	ENSG00000260916	CCPG1	TRUE	FALSE
chr15	55378302	C	A	ENST00000442196	ENSG00000260916	CCPG1	TRUE	TRUE
chr15	55378310	G	C	ENST00000442196	ENSG00000260916	CCPG1	TRUE	TRUE
chr15	55378310	G	T	ENST00000442196	ENSG00000260916	CCPG1	TRUE	TRUE
chr15	55378320	C	A	ENST00000442196	ENSG00000260916	CCPG1	TRUE	TRUE
chr15	55378323	C	A	ENST00000442196	ENSG00000260916	CCPG1	TRUE	TRUE
chr15	55378325	A	T	ENST00000442196	ENSG00000260916	CCPG1	TRUE	TRUE
chr15	55378333	A	C	ENST00000442196	ENSG00000260916	CCPG1	TRUE	TRUE
chr15	55378333	A	T	ENST00000442196	ENSG00000260916	CCPG1	TRUE	TRUE
chr15	55378344	C	A	ENST00000442196	ENSG00000260916	CCPG1	TRUE	TRUE
chr15	55378347	C	A	ENST00000442196	ENSG00000260916	CCPG1	TRUE	TRUE
chr15	55378368	G	A	ENST00000442196	ENSG00000260916	CCPG1	TRUE	TRUE
chr15	55378377	C	A	ENST00000442196	ENSG00000260916	CCPG1	TRUE	FALSE
chr15	55378377	C	G	ENST00000442196	ENSG00000260916	CCPG1	TRUE	FALSE
chr15	55378377	C	T	ENST00000442196	ENSG00000260916	CCPG1	TRUE	FALSE
chr15	55378378	T	A	ENST00000442196	ENSG00000260916	CCPG1	TRUE	FALSE
chr15	55378378	T	C	ENST00000442196	ENSG00000260916	CCPG1	TRUE	FALSE
chr15	55378378	T	G	ENST00000442196	ENSG00000260916	CCPG1	TRUE	FALSE
chr15	55385598	A	C	ENST00000442196	ENSG00000260916	CCPG1	TRUE	FALSE
chr15	55385598	A	G	ENST00000442196	ENSG00000260916	CCPG1	FALSE	FALSE
chr15	55385598	A	T	ENST00000442196	ENSG00000260916	CCPG1	TRUE	FALSE
chr15	55385599	C	A	ENST00000442196	ENSG00000260916	CCPG1	TRUE	FALSE
chr15	55385599	C	G	ENST00000442196	ENSG00000260916	CCPG1	TRUE	FALSE
chr15	55385599	C	T	ENST00000442196	ENSG00000260916	CCPG1	TRUE	FALSE
chr15	55385600	C	A	ENST00000442196	ENSG00000260916	CCPG1	TRUE	TRUE
chr15	55385603	C	A	ENST00000442196	ENSG00000260916	CCPG1	TRUE	TRUE
chr15	55385606	G	A	ENST00000442196	ENSG00000260916	CCPG1	TRUE	TRUE
chr15	55385609	C	A	ENST00000442196	ENSG00000260916	CCPG1	TRUE	TRUE
chr15	55385615	G	A	ENST00000442196	ENSG00000260916	CCPG1	TRUE	TRUE
chr15	55385617	A	T	ENST00000442196	ENSG00000260916	CCPG1	TRUE	TRUE
chr15	55385624	G	A	ENST00000442196	ENSG00000260916	CCPG1	TRUE	TRUE
chr15	55385630	C	A	ENST00000442196	ENSG00000260916	CCPG1	TRUE	TRUE
chr15	55385633	C	A	ENST00000442196	ENSG00000260916	CCPG1	TRUE	TRUE
chr15	55385636	G	A	ENST00000442196	ENSG00000260916	CCPG1	TRUE	TRUE
chr15	55385639	C	A	ENST00000442196	ENSG00000260916	CCPG1	TRUE	TRUE
chr15	55385641	A	C	ENST00000442196	ENSG00000260916	CCPG1	TRUE	TRUE
chr15	55385641	A	T	ENST00000442196	ENSG00000260916	CCPG1	TRUE	TRUE
chr15	55385647	G	C	ENST00000442196	ENSG00000260916	CCPG1	TRUE	TRUE
chr15	55385647	G	T	ENST00000442196	ENSG00000260916	CCPG1	TRUE	TRUE
chr15	55385649	A	T	ENST00000442196	ENSG00000260916	CCPG1	TRUE	TRUE
chr15	55385654	C	A	ENST00000442196	ENSG00000260916	CCPG1	TRUE	TRUE
chr15	55385666	C	A	ENST00000442196	ENSG00000260916	CCPG1	TRUE	TRUE
chr15	55385667	A	T	ENST00000442196	ENSG00000260916	CCPG1	TRUE	TRUE
chr15	55385695	A	T	ENST00000442196	ENSG00000260916	CCPG1	TRUE	TRUE
chr15	55385702	C	A	ENST00000442196	ENSG00000260916	CCPG1	TRUE	TRUE
chr15	55385710	G	C	ENST00000442196	ENSG00000260916	CCPG1	TRUE	FALSE
chr15	55385710	G	T	ENST00000442196	ENSG00000260916	CCPG1	TRUE	FALSE
chr15	55385715	C	A	ENST00000442196	ENSG00000260916	CCPG1	TRUE	FALSE
chr15	55385715	C	G	ENST00000442196	ENSG00000260916	CCPG1	TRUE	FALSE
chr15	55385715	C	T	ENST00000442196	ENSG00000260916	CCPG1	TRUE	FALSE
chr15	55385716	T	A	ENST00000442196	ENSG00000260916	CCPG1	TRUE	FALSE
chr15	55385716	T	C	ENST00000442196	ENSG00000260916	CCPG1	TRUE	FALSE
chr15	55385716	T	G	ENST00000442196	ENSG00000260916	CCPG1	TRUE	FALSE
chr15	55389363	A	C	ENST00000442196	ENSG00000260916	CCPG1	TRUE	FALSE
chr15	55389363	A	G	ENST00000442196	ENSG00000260916	CCPG1	TRUE	FALSE
chr15	55389363	A	T	ENST00000442196	ENSG00000260916	CCPG1	TRUE	FALSE
chr15	55389364	C	A	ENST00000442196	ENSG00000260916	CCPG1	TRUE	FALSE
chr15	55389364	C	G	ENST00000442196	ENSG00000260916	CCPG1	TRUE	FALSE
chr15	55389364	C	T	ENST00000442196	ENSG00000260916	CCPG1	TRUE	FALSE
chr15	55389367	C	A	ENST00000442196	ENSG00000260916	CCPG1	TRUE	FALSE
chr15	55389383	C	T	ENST00000442196	ENSG00000260916	CCPG1	FALSE	FALSE
chr15	55389384	C	T	ENST00000442196	ENSG00000260916	CCPG1	FALSE	FALSE
chr15	55389389	A	T	ENST00000442196	ENSG00000260916	CCPG1	FALSE	FALSE
chr15	55389396	G	C	ENST00000442196	ENSG00000260916	CCPG1	FALSE	FALSE
chr15	55389396	G	T	ENST00000442196	ENSG00000260916	CCPG1	FALSE	FALSE
chr15	55389418	C	A	ENST00000442196	ENSG00000260916	CCPG1	FALSE	FALSE
chr15	55389434	C	A	ENST00000442196	ENSG00000260916	CCPG1	TRUE	FALSE
chr15	55389434	C	G	ENST00000442196	ENSG00000260916	CCPG1	TRUE	FALSE
chr15	55389434	C	T	ENST00000442196	ENSG00000260916	CCPG1	TRUE	FALSE
chr15	55389435	T	A	ENST00000442196	ENSG00000260916	CCPG1	TRUE	FALSE
chr15	55389435	T	C	ENST00000442196	ENSG00000260916	CCPG1	TRUE	FALSE
chr15	55389435	T	G	ENST00000442196	ENSG00000260916	CCPG1	TRUE	FALSE
chr15	55408219	A	C	ENST00000442196	ENSG00000260916	CCPG1	TRUE	FALSE
chr15	55408219	A	G	ENST00000442196	ENSG00000260916	CCPG1	TRUE	FALSE
chr15	55408219	A	T	ENST00000442196	ENSG00000260916	CCPG1	TRUE	FALSE
chr15	55408220	C	A	ENST00000442196	ENSG00000260916	CCPG1	TRUE	FALSE
chr15	55408220	C	G	ENST00000442196	ENSG00000260916	CCPG1	TRUE	FALSE
chr15	55408220	C	T	ENST00000442196	ENSG00000260916	CCPG1	TRUE	FALSE
chr15	55408787	G	A	ENST00000569691	ENSG00000261652	C15orf65	TRUE	FALSE
chr15	55408787	G	C	ENST00000569691	ENSG00000261652	C15orf65	TRUE	FALSE
chr15	55408787	G	T	ENST00000569691	ENSG00000261652	C15orf65	TRUE	FALSE
chr15	55408788	T	A	ENST00000569691	ENSG00000261652	C15orf65	TRUE	FALSE
chr15	55408788	T	C	ENST00000569691	ENSG00000261652	C15orf65	TRUE	FALSE
chr15	55408788	T	G	ENST00000569691	ENSG00000261652	C15orf65	TRUE	FALSE
chr15	55418221	A	C	ENST00000569691	ENSG00000261652	C15orf65	TRUE	FALSE
chr15	55418221	A	G	ENST00000569691	ENSG00000261652	C15orf65	TRUE	FALSE
chr15	55418221	A	T	ENST00000569691	ENSG00000261652	C15orf65	TRUE	FALSE
chr15	55418222	G	A	ENST00000569691	ENSG00000261652	C15orf65	TRUE	FALSE
chr15	55418222	G	C	ENST00000569691	ENSG00000261652	C15orf65	TRUE	FALSE
chr15	55418222	G	T	ENST00000569691	ENSG00000261652	C15orf65	TRUE	FALSE
chr15	55418226	A	T	ENST00000569691	ENSG00000261652	C15orf65	FALSE	FALSE
chr15	55418229	A	T	ENST00000569691	ENSG00000261652	C15orf65	FALSE	FALSE
chr15	55418239	C	A	ENST00000569691	ENSG00000261652	C15orf65	FALSE	FALSE
chr15	55418239	C	G	ENST00000569691	ENSG00000261652	C15orf65	FALSE	FALSE
chr15	55418245	C	A	ENST00000569691	ENSG00000261652	C15orf65	FALSE	FALSE
chr15	55418245	C	G	ENST00000569691	ENSG00000261652	C15orf65	FALSE	FALSE
chr15	55418251	C	A	ENST00000569691	ENSG00000261652	C15orf65	FALSE	FALSE
chr15	55418251	C	G	ENST00000569691	ENSG00000261652	C15orf65	FALSE	FALSE
chr15	55418259	G	T	ENST00000569691	ENSG00000261652	C15orf65	FALSE	FALSE
chr15	55418265	A	T	ENST00000569691	ENSG00000261652	C15orf65	FALSE	FALSE
chr15	55418271	G	T	ENST00000569691	ENSG00000261652	C15orf65	FALSE	FALSE
chr15	55418274	C	T	ENST00000569691	ENSG00000261652	C15orf65	FALSE	FALSE
chr15	55418288	T	A	ENST00000569691	ENSG00000261652	C15orf65	FALSE	FALSE
chr15	55418314	C	A	ENST00000569691	ENSG00000261652	C15orf65	FALSE	FALSE
chr15	55418314	C	G	ENST00000569691	ENSG00000261652	C15orf65	FALSE	FALSE
chr15	55418318	T	A	ENST00000569691	ENSG00000261652	C15orf65	FALSE	FALSE
chr15	55418323	T	A	ENST00000569691	ENSG00000261652	C15orf65	FALSE	FALSE
chr15	55418331	A	T	ENST00000569691	ENSG00000261652	C15orf65	FALSE	FALSE
chr15	55418340	C	T	ENST00000569691	ENSG00000261652	C15orf65	FALSE	FALSE
chr15	55418353	C	A	ENST00000569691	ENSG00000261652	C15orf65	FALSE	FALSE
chr15	55418353	C	G	ENST00000569691	ENSG00000261652	C15orf65	FALSE	FALSE
chr15	55418359	C	A	ENST00000569691	ENSG00000261652	C15orf65	FALSE	FALSE
chr15	55418359	C	G	ENST00000569691	ENSG00000261652	C15orf65	FALSE	FALSE
chr15	55418361	A	T	ENST00000569691	ENSG00000261652	C15orf65	FALSE	FALSE
chr15	55418367	C	T	ENST00000569691	ENSG00000261652	C15orf65	FALSE	FALSE
chr15	55418381	T	A	ENST00000569691	ENSG00000261652	C15orf65	FALSE	FALSE
chr15	55418381	T	G	ENST00000569691	ENSG00000261652	C15orf65	FALSE	FALSE
chr15	55418382	A	T	ENST00000569691	ENSG00000261652	C15orf65	FALSE	FALSE
chr15	55418392	C	A	ENST00000569691	ENSG00000261652	C15orf65	FALSE	FALSE
chr15	55418392	C	G	ENST00000569691	ENSG00000261652	C15orf65	FALSE	FALSE
chr15	55418402	T	A	ENST00000569691	ENSG00000261652	C15orf65	FALSE	FALSE
chr15	55418402	T	G	ENST00000569691	ENSG00000261652	C15orf65	FALSE	FALSE
chr15	55418406	G	T	ENST00000569691	ENSG00000261652	C15orf65	FALSE	FALSE
chr15	55418424	C	T	ENST00000569691	ENSG00000261652	C15orf65	FALSE	FALSE
chr15	55418438	C	A	ENST00000569691	ENSG00000261652	C15orf65	FALSE	FALSE
chr15	55418444	T	A	ENST00000569691	ENSG00000261652	C15orf65	FALSE	FALSE
chr15	55418444	T	G	ENST00000569691	ENSG00000261652	C15orf65	FALSE	FALSE
chr15	55418451	A	T	ENST00000569691	ENSG00000261652	C15orf65	FALSE	FALSE
chr15	55418454	G	T	ENST00000569691	ENSG00000261652	C15orf65	FALSE	FALSE
chr15	55418457	C	T	ENST00000569691	ENSG00000261652	C15orf65	FALSE	FALSE
chr15	55418467	C	A	ENST00000569691	ENSG00000261652	C15orf65	FALSE	FALSE
chr15	55418467	C	G	ENST00000569691	ENSG00000261652	C15orf65	FALSE	FALSE
chr15	55418478	A	T	ENST00000569691	ENSG00000261652	C15orf65	FALSE	FALSE
chr15	55418487	G	T	ENST00000569691	ENSG00000261652	C15orf65	FALSE	FALSE
chr15	55418495	T	A	ENST00000569691	ENSG00000261652	C15orf65	FALSE	FALSE
chr15	55418495	T	G	ENST00000569691	ENSG00000261652	C15orf65	FALSE	FALSE
chr15	55418496	C	T	ENST00000569691	ENSG00000261652	C15orf65	FALSE	FALSE
chr15	55418526	A	T	ENST00000569691	ENSG00000261652	C15orf65	FALSE	FALSE
chr15	55418532	A	T	ENST00000569691	ENSG00000261652	C15orf65	FALSE	FALSE
chr15	55418556	C	T	ENST00000569691	ENSG00000261652	C15orf65		FALSE
chr15	55430678	T	A	ENST00000321149	ENSG00000256061	DNAAF4	FALSE	FALSE
chr15	55430684	C	A	ENST00000321149	ENSG00000256061	DNAAF4
chr15	55430690	C	A	ENST00000321149	ENSG00000256061	DNAAF4	FALSE	FALSE
chr15	55430693	G	A	ENST00000321149	ENSG00000256061	DNAAF4	FALSE	FALSE
chr15	55430711	T	A	ENST00000321149	ENSG00000256061	DNAAF4	FALSE	FALSE
chr15	55430714	C	A	ENST00000321149	ENSG00000256061	DNAAF4	FALSE	FALSE
chr15	55430726	G	A	ENST00000321149	ENSG00000256061	DNAAF4	FALSE	FALSE
chr15	55430735	T	A	ENST00000321149	ENSG00000256061	DNAAF4	FALSE	FALSE
chr15	55430753	T	A	ENST00000321149	ENSG00000256061	DNAAF4	FALSE	FALSE
chr15	55430765	C	A	ENST00000321149	ENSG00000256061	DNAAF4	FALSE	FALSE
chr15	55430766	A	C	ENST00000321149	ENSG00000256061	DNAAF4	FALSE	FALSE
chr15	55430766	A	T	ENST00000321149	ENSG00000256061	DNAAF4	FALSE	FALSE
chr15	55430774	G	A	ENST00000321149	ENSG00000256061	DNAAF4	FALSE	FALSE
chr15	55430780	C	A	ENST00000321149	ENSG00000256061	DNAAF4	TRUE	FALSE
chr15	55430780	C	G	ENST00000321149	ENSG00000256061	DNAAF4	TRUE	FALSE
chr15	55430780	C	T	ENST00000321149	ENSG00000256061	DNAAF4	TRUE	FALSE
chr15	55430781	T	A	ENST00000321149	ENSG00000256061	DNAAF4	TRUE	FALSE
chr15	55430781	T	C	ENST00000321149	ENSG00000256061	DNAAF4	TRUE	FALSE
chr15	55430781	T	G	ENST00000321149	ENSG00000256061	DNAAF4	TRUE	FALSE
chr15	55432495	A	C	ENST00000321149	ENSG00000256061	DNAAF4	TRUE	FALSE
chr15	55432495	A	G	ENST00000321149	ENSG00000256061	DNAAF4	TRUE	FALSE
chr15	55432495	A	T	ENST00000321149	ENSG00000256061	DNAAF4	TRUE	FALSE
chr15	55432496	C	A	ENST00000321149	ENSG00000256061	DNAAF4	TRUE	FALSE
chr15	55432496	C	G	ENST00000321149	ENSG00000256061	DNAAF4	TRUE	FALSE
chr15	55432496	C	T	ENST00000321149	ENSG00000256061	DNAAF4	TRUE	FALSE
chr15	55432500	C	A	ENST00000321149	ENSG00000256061	DNAAF4	FALSE	FALSE
chr15	55432504	A	C	ENST00000321149	ENSG00000256061	DNAAF4	FALSE	FALSE
chr15	55432504	A	T	ENST00000321149	ENSG00000256061	DNAAF4	FALSE	FALSE
chr15	55432508	A	T	ENST00000321149	ENSG00000256061	DNAAF4	FALSE	FALSE
chr15	55432512	C	A	ENST00000321149	ENSG00000256061	DNAAF4	FALSE	FALSE
chr15	55432518	G	A	ENST00000321149	ENSG00000256061	DNAAF4	FALSE	FALSE
chr15	55432519	A	T	ENST00000321149	ENSG00000256061	DNAAF4	FALSE	FALSE
chr15	55432533	C	A	ENST00000321149	ENSG00000256061	DNAAF4	FALSE	FALSE
chr15	55432539	G	A	ENST00000321149	ENSG00000256061	DNAAF4	FALSE	FALSE
chr15	55432551	T	A	ENST00000321149	ENSG00000256061	DNAAF4	TRUE	TRUE
chr15	55432557	T	A	ENST00000321149	ENSG00000256061	DNAAF4	TRUE	TRUE
chr15	55432589	A	T	ENST00000321149	ENSG00000256061	DNAAF4	TRUE	TRUE
chr15	55432592	A	C	ENST00000321149	ENSG00000256061	DNAAF4	TRUE	TRUE
chr15	55432592	A	T	ENST00000321149	ENSG00000256061	DNAAF4	TRUE	TRUE
chr15	55432596	C	A	ENST00000321149	ENSG00000256061	DNAAF4	TRUE	TRUE
chr15	55432603	C	A	ENST00000321149	ENSG00000256061	DNAAF4	TRUE	FALSE
chr15	55432603	C	G	ENST00000321149	ENSG00000256061	DNAAF4	TRUE	FALSE
chr15	55432603	C	T	ENST00000321149	ENSG00000256061	DNAAF4	TRUE	FALSE
chr15	55432604	T	A	ENST00000321149	ENSG00000256061	DNAAF4	TRUE	FALSE
chr15	55432604	T	C	ENST00000321149	ENSG00000256061	DNAAF4	TRUE	FALSE
chr15	55432604	T	G	ENST00000321149	ENSG00000256061	DNAAF4	TRUE	FALSE
chr15	55434903	A	C	ENST00000321149	ENSG00000256061	DNAAF4	TRUE	FALSE
chr15	55434903	A	G	ENST00000321149	ENSG00000256061	DNAAF4	TRUE	FALSE
chr15	55434903	A	T	ENST00000321149	ENSG00000256061	DNAAF4	TRUE	FALSE
chr15	55434904	C	A	ENST00000321149	ENSG00000256061	DNAAF4	TRUE	FALSE
chr15	55434904	C	G	ENST00000321149	ENSG00000256061	DNAAF4	TRUE	FALSE
chr15	55434904	C	T	ENST00000321149	ENSG00000256061	DNAAF4	TRUE	FALSE
chr15	55434907	T	A	ENST00000321149	ENSG00000256061	DNAAF4	TRUE	TRUE
chr15	55434919	C	A	ENST00000321149	ENSG00000256061	DNAAF4	TRUE	TRUE
chr15	55434928	T	A	ENST00000321149	ENSG00000256061	DNAAF4	TRUE	TRUE
chr15	55434933	A	C	ENST00000321149	ENSG00000256061	DNAAF4	TRUE	TRUE
chr15	55434933	A	T	ENST00000321149	ENSG00000256061	DNAAF4	TRUE	TRUE
chr15	55434940	T	A	ENST00000321149	ENSG00000256061	DNAAF4	TRUE	TRUE
chr15	55434946	T	A	ENST00000321149	ENSG00000256061	DNAAF4
chr15	55434953	G	T	ENST00000321149	ENSG00000256061	DNAAF4	TRUE	TRUE
chr15	55434969	A	T	ENST00000321149	ENSG00000256061	DNAAF4	TRUE	TRUE
chr15	55434971	A	C	ENST00000321149	ENSG00000256061	DNAAF4	TRUE	TRUE
chr15	55434971	A	T	ENST00000321149	ENSG00000256061	DNAAF4	TRUE	TRUE
chr15	55434975	A	T	ENST00000321149	ENSG00000256061	DNAAF4	TRUE	TRUE
chr15	55434988	T	A	ENST00000321149	ENSG00000256061	DNAAF4	TRUE	TRUE
chr15	55435000	T	A	ENST00000321149	ENSG00000256061	DNAAF4	TRUE	TRUE
chr15	55435008	A	C	ENST00000321149	ENSG00000256061	DNAAF4	TRUE	TRUE
chr15	55435008	A	T	ENST00000321149	ENSG00000256061	DNAAF4	TRUE	TRUE
chr15	55435013	A	C	ENST00000321149	ENSG00000256061	DNAAF4	TRUE	TRUE
chr15	55435013	A	T	ENST00000321149	ENSG00000256061	DNAAF4	TRUE	TRUE
chr15	55435032	A	T	ENST00000321149	ENSG00000256061	DNAAF4	TRUE	TRUE
chr15	55435034	A	C	ENST00000321149	ENSG00000256061	DNAAF4	TRUE	TRUE
chr15	55435034	A	T	ENST00000321149	ENSG00000256061	DNAAF4	TRUE	TRUE
chr15	55435042	C	A	ENST00000321149	ENSG00000256061	DNAAF4	TRUE	TRUE
chr15	55435053	A	T	ENST00000321149	ENSG00000256061	DNAAF4	TRUE	TRUE
chr15	55435057	T	A	ENST00000321149	ENSG00000256061	DNAAF4	TRUE	TRUE
chr15	55435059	C	A	ENST00000321149	ENSG00000256061	DNAAF4	TRUE	FALSE
chr15	55435059	C	G	ENST00000321149	ENSG00000256061	DNAAF4	TRUE	FALSE
chr15	55435059	C	T	ENST00000321149	ENSG00000256061	DNAAF4	TRUE	FALSE
chr15	55435060	T	A	ENST00000321149	ENSG00000256061	DNAAF4	TRUE	FALSE
chr15	55435060	T	C	ENST00000321149	ENSG00000256061	DNAAF4	TRUE	FALSE
chr15	55435060	T	G	ENST00000321149	ENSG00000256061	DNAAF4	TRUE	FALSE
chr15	55439470	A	C	ENST00000321149	ENSG00000256061	DNAAF4	TRUE	FALSE
chr15	55439470	A	G	ENST00000321149	ENSG00000256061	DNAAF4	TRUE	FALSE
chr15	55439470	A	T	ENST00000321149	ENSG00000256061	DNAAF4	TRUE	FALSE
chr15	55439471	C	A	ENST00000321149	ENSG00000256061	DNAAF4	TRUE	FALSE
chr15	55439471	C	G	ENST00000321149	ENSG00000256061	DNAAF4	TRUE	FALSE
chr15	55439471	C	T	ENST00000321149	ENSG00000256061	DNAAF4	TRUE	FALSE
chr15	55439476	C	A	ENST00000321149	ENSG00000256061	DNAAF4	TRUE	TRUE
chr15	55439479	T	A	ENST00000321149	ENSG00000256061	DNAAF4	TRUE	TRUE
chr15	55439485	T	A	ENST00000321149	ENSG00000256061	DNAAF4	TRUE	TRUE
chr15	55439487	A	T	ENST00000321149	ENSG00000256061	DNAAF4	TRUE	TRUE
chr15	55439489	C	T	ENST00000321149	ENSG00000256061	DNAAF4	TRUE	TRUE
chr15	55439490	C	T	ENST00000321149	ENSG00000256061	DNAAF4	TRUE	TRUE
chr15	55439494	C	A	ENST00000321149	ENSG00000256061	DNAAF4	TRUE	TRUE
chr15	55439503	T	A	ENST00000321149	ENSG00000256061	DNAAF4	TRUE	TRUE
chr15	55439506	C	A	ENST00000321149	ENSG00000256061	DNAAF4	TRUE	TRUE
chr15	55439509	C	A	ENST00000321149	ENSG00000256061	DNAAF4	TRUE	TRUE
chr15	55439512	C	A	ENST00000321149	ENSG00000256061	DNAAF4	TRUE	TRUE
chr15	55439515	T	A	ENST00000321149	ENSG00000256061	DNAAF4
chr15	55439517	A	C	ENST00000321149	ENSG00000256061	DNAAF4	TRUE	TRUE
chr15	55439517	A	T	ENST00000321149	ENSG00000256061	DNAAF4	TRUE	TRUE
chr15	55439522	G	T	ENST00000321149	ENSG00000256061	DNAAF4	TRUE	TRUE
chr15	55439530	C	A	ENST00000321149	ENSG00000256061	DNAAF4	TRUE	TRUE
chr15	55439554	T	A	ENST00000321149	ENSG00000256061	DNAAF4	TRUE	TRUE
chr15	55439557	G	A	ENST00000321149	ENSG00000256061	DNAAF4	TRUE	TRUE
chr15	55439563	C	A	ENST00000321149	ENSG00000256061	DNAAF4	TRUE	TRUE
chr15	55439569	G	A	ENST00000321149	ENSG00000256061	DNAAF4	TRUE	TRUE
chr15	55439572	T	A	ENST00000321149	ENSG00000256061	DNAAF4	TRUE	TRUE
chr15	55439579	C	T	ENST00000321149	ENSG00000256061	DNAAF4	TRUE	TRUE
chr15	55439580	C	T	ENST00000321149	ENSG00000256061	DNAAF4	TRUE	TRUE
chr15	55439582	C	A	ENST00000321149	ENSG00000256061	DNAAF4	TRUE	FALSE
chr15	55439582	C	G	ENST00000321149	ENSG00000256061	DNAAF4	TRUE	FALSE
chr15	55439582	C	T	ENST00000321149	ENSG00000256061	DNAAF4	TRUE	FALSE
chr15	55439583	T	A	ENST00000321149	ENSG00000256061	DNAAF4	TRUE	FALSE
chr15	55439583	T	C	ENST00000321149	ENSG00000256061	DNAAF4	TRUE	FALSE
chr15	55439583	T	G	ENST00000321149	ENSG00000256061	DNAAF4	TRUE	FALSE
chr15	55450220	A	C	ENST00000321149	ENSG00000256061	DNAAF4	TRUE	TRUE
chr15	55450220	A	G	ENST00000321149	ENSG00000256061	DNAAF4	TRUE	FALSE
chr15	55450220	A	T	ENST00000321149	ENSG00000256061	DNAAF4	TRUE	TRUE
chr15	55450221	C	A	ENST00000321149	ENSG00000256061	DNAAF4	TRUE	TRUE
chr15	55450221	C	G	ENST00000321149	ENSG00000256061	DNAAF4	TRUE	TRUE
chr15	55450221	C	T	ENST00000321149	ENSG00000256061	DNAAF4	TRUE	FALSE
chr15	55450224	C	A	ENST00000321149	ENSG00000256061	DNAAF4	TRUE	TRUE
chr15	55450227	C	A	ENST00000321149	ENSG00000256061	DNAAF4	TRUE	TRUE
chr15	55450230	C	A	ENST00000321149	ENSG00000256061	DNAAF4	TRUE	TRUE
chr15	55450233	C	A	ENST00000321149	ENSG00000256061	DNAAF4	TRUE	TRUE
chr15	55450242	G	A	ENST00000321149	ENSG00000256061	DNAAF4	TRUE	TRUE
chr15	55450244	G	C	ENST00000321149	ENSG00000256061	DNAAF4	TRUE	TRUE
chr15	55450244	G	T	ENST00000321149	ENSG00000256061	DNAAF4	TRUE	TRUE
chr15	55450248	C	A	ENST00000321149	ENSG00000256061	DNAAF4	TRUE	TRUE
chr15	55450272	G	A	ENST00000321149	ENSG00000256061	DNAAF4	TRUE	TRUE
chr15	55450290	T	A	ENST00000321149	ENSG00000256061	DNAAF4	TRUE	TRUE
chr15	55450329	C	A	ENST00000321149	ENSG00000256061	DNAAF4	TRUE	TRUE
chr15	55450332	T	A	ENST00000321149	ENSG00000256061	DNAAF4	TRUE	TRUE
chr15	55450334	A	C	ENST00000321149	ENSG00000256061	DNAAF4	TRUE	TRUE
chr15	55450334	A	T	ENST00000321149	ENSG00000256061	DNAAF4	TRUE	TRUE
chr15	55450338	T	A	ENST00000321149	ENSG00000256061	DNAAF4	TRUE	TRUE
chr15	55450341	C	A	ENST00000321149	ENSG00000256061	DNAAF4	TRUE	TRUE
chr15	55450356	C	A	ENST00000321149	ENSG00000256061	DNAAF4	TRUE	TRUE
chr15	55450358	G	C	ENST00000321149	ENSG00000256061	DNAAF4	TRUE	TRUE
chr15	55450358	G	T	ENST00000321149	ENSG00000256061	DNAAF4	TRUE	TRUE
chr15	55450365	T	A	ENST00000321149	ENSG00000256061	DNAAF4	TRUE	TRUE
chr15	55450368	C	A	ENST00000321149	ENSG00000256061	DNAAF4	TRUE	FALSE
chr15	55450368	C	G	ENST00000321149	ENSG00000256061	DNAAF4	TRUE	FALSE
chr15	55450368	C	T	ENST00000321149	ENSG00000256061	DNAAF4	TRUE	FALSE
chr15	55450369	T	A	ENST00000321149	ENSG00000256061	DNAAF4	TRUE	FALSE
chr15	55450369	T	C	ENST00000321149	ENSG00000256061	DNAAF4	TRUE	FALSE
chr15	55450369	T	G	ENST00000321149	ENSG00000256061	DNAAF4	TRUE	FALSE
chr15	55466928	A	C	ENST00000321149	ENSG00000256061	DNAAF4	TRUE	FALSE
chr15	55466928	A	G	ENST00000321149	ENSG00000256061	DNAAF4	TRUE	FALSE
chr15	55466928	A	T	ENST00000321149	ENSG00000256061	DNAAF4	TRUE	FALSE
chr15	55466929	C	A	ENST00000321149	ENSG00000256061	DNAAF4	TRUE	FALSE
chr15	55466929	C	G	ENST00000321149	ENSG00000256061	DNAAF4	TRUE	FALSE
chr15	55466929	C	T	ENST00000321149	ENSG00000256061	DNAAF4	TRUE	FALSE
chr15	55466933	T	A	ENST00000321149	ENSG00000256061	DNAAF4	TRUE	TRUE
chr15	55466948	T	A	ENST00000321149	ENSG00000256061	DNAAF4	TRUE	TRUE
chr15	55466956	A	T	ENST00000321149	ENSG00000256061	DNAAF4	TRUE	TRUE
chr15	55466963	T	A	ENST00000321149	ENSG00000256061	DNAAF4	TRUE	TRUE
chr15	55466975	T	A	ENST00000321149	ENSG00000256061	DNAAF4	TRUE	TRUE
chr15	55466976	A	C	ENST00000321149	ENSG00000256061	DNAAF4	TRUE	TRUE
chr15	55466976	A	T	ENST00000321149	ENSG00000256061	DNAAF4	TRUE	TRUE
chr15	55466981	T	A	ENST00000321149	ENSG00000256061	DNAAF4
chr15	55466987	T	A	ENST00000321149	ENSG00000256061	DNAAF4
chr15	55466990	T	A	ENST00000321149	ENSG00000256061	DNAAF4	TRUE	TRUE
chr15	55466993	T	A	ENST00000321149	ENSG00000256061	DNAAF4	TRUE	TRUE
chr15	55466996	C	A	ENST00000321149	ENSG00000256061	DNAAF4	TRUE	TRUE
chr15	55466999	C	A	ENST00000321149	ENSG00000256061	DNAAF4	TRUE	TRUE
chr15	55467002	T	A	ENST00000321149	ENSG00000256061	DNAAF4	TRUE	TRUE
chr15	55467008	G	A	ENST00000321149	ENSG00000256061	DNAAF4	TRUE	TRUE
chr15	55467011	T	A	ENST00000321149	ENSG00000256061	DNAAF4	TRUE	TRUE
chr15	55467014	C	A	ENST00000321149	ENSG00000256061	DNAAF4	TRUE	TRUE
chr15	55467017	T	A	ENST00000321149	ENSG00000256061	DNAAF4	TRUE	TRUE
chr15	55467020	G	A	ENST00000321149	ENSG00000256061	DNAAF4	TRUE	TRUE
chr15	55467021	A	T	ENST00000321149	ENSG00000256061	DNAAF4	TRUE	TRUE
chr15	55467025	A	C	ENST00000321149	ENSG00000256061	DNAAF4	TRUE	TRUE
chr15	55467025	A	T	ENST00000321149	ENSG00000256061	DNAAF4	TRUE	TRUE
chr15	55467029	T	A	ENST00000321149	ENSG00000256061	DNAAF4	TRUE	TRUE
chr15	55467032	C	A	ENST00000321149	ENSG00000256061	DNAAF4	TRUE	TRUE
chr15	55467035	C	A	ENST00000321149	ENSG00000256061	DNAAF4	TRUE	TRUE
chr15	55467038	T	A	ENST00000321149	ENSG00000256061	DNAAF4	TRUE	TRUE
chr15	55467041	G	A	ENST00000321149	ENSG00000256061	DNAAF4	TRUE	TRUE
chr15	55467047	T	A	ENST00000321149	ENSG00000256061	DNAAF4
chr15	55467050	T	A	ENST00000321149	ENSG00000256061	DNAAF4
chr15	55467053	G	A	ENST00000321149	ENSG00000256061	DNAAF4	TRUE	TRUE
chr15	55467056	C	A	ENST00000321149	ENSG00000256061	DNAAF4	TRUE	TRUE
chr15	55467059	C	A	ENST00000321149	ENSG00000256061	DNAAF4	TRUE	TRUE
chr15	55467065	T	A	ENST00000321149	ENSG00000256061	DNAAF4	TRUE	TRUE
chr15	55467068	T	A	ENST00000321149	ENSG00000256061	DNAAF4	TRUE	TRUE
chr15	55467071	G	A	ENST00000321149	ENSG00000256061	DNAAF4	TRUE	TRUE
chr15	55467072	A	C	ENST00000321149	ENSG00000256061	DNAAF4	TRUE	TRUE
chr15	55467072	A	T	ENST00000321149	ENSG00000256061	DNAAF4	TRUE	TRUE
chr15	55467077	C	A	ENST00000321149	ENSG00000256061	DNAAF4	TRUE	TRUE
chr15	55467080	T	A	ENST00000321149	ENSG00000256061	DNAAF4	TRUE	TRUE
chr15	55467081	C	T	ENST00000321149	ENSG00000256061	DNAAF4	TRUE	TRUE
chr15	55467082	C	T	ENST00000321149	ENSG00000256061	DNAAF4	TRUE	TRUE
chr15	55467089	C	A	ENST00000321149	ENSG00000256061	DNAAF4	TRUE	TRUE
chr15	55467091	A	T	ENST00000321149	ENSG00000256061	DNAAF4	TRUE	TRUE
chr15	55467098	T	A	ENST00000321149	ENSG00000256061	DNAAF4	TRUE	TRUE
chr15	55467107	T	A	ENST00000321149	ENSG00000256061	DNAAF4	TRUE	TRUE
chr15	55467116	C	A	ENST00000321149	ENSG00000256061	DNAAF4	TRUE	TRUE
chr15	55467122	C	A	ENST00000321149	ENSG00000256061	DNAAF4	TRUE	TRUE
chr15	55467125	T	A	ENST00000321149	ENSG00000256061	DNAAF4	TRUE	TRUE
chr15	55467134	C	A	ENST00000321149	ENSG00000256061	DNAAF4	TRUE	TRUE
chr15	55467140	T	A	ENST00000321149	ENSG00000256061	DNAAF4
chr15	55467143	T	A	ENST00000321149	ENSG00000256061	DNAAF4	TRUE	TRUE
chr15	55467149	C	A	ENST00000321149	ENSG00000256061	DNAAF4	TRUE	TRUE
chr15	55467152	C	A	ENST00000321149	ENSG00000256061	DNAAF4	TRUE	TRUE
chr15	55467155	C	A	ENST00000321149	ENSG00000256061	DNAAF4	TRUE	TRUE
chr15	55467158	C	A	ENST00000321149	ENSG00000256061	DNAAF4	TRUE	TRUE
chr15	55467162	C	A	ENST00000321149	ENSG00000256061	DNAAF4	TRUE	FALSE
chr15	55467162	C	G	ENST00000321149	ENSG00000256061	DNAAF4	TRUE	FALSE
chr15	55467162	C	T	ENST00000321149	ENSG00000256061	DNAAF4	TRUE	FALSE
chr15	55467163	T	A	ENST00000321149	ENSG00000256061	DNAAF4	TRUE	FALSE
chr15	55467163	T	C	ENST00000321149	ENSG00000256061	DNAAF4	TRUE	FALSE
chr15	55467163	T	G	ENST00000321149	ENSG00000256061	DNAAF4	TRUE	FALSE
chr15	55491121	A	C	ENST00000321149	ENSG00000256061	DNAAF4	TRUE	TRUE
chr15	55491121	A	G	ENST00000321149	ENSG00000256061	DNAAF4	FALSE	FALSE
chr15	55491121	A	T	ENST00000321149	ENSG00000256061	DNAAF4	TRUE	FALSE
chr15	55491122	C	A	ENST00000321149	ENSG00000256061	DNAAF4	TRUE	TRUE
chr15	55491122	C	G	ENST00000321149	ENSG00000256061	DNAAF4	TRUE	TRUE
chr15	55491122	C	T	ENST00000321149	ENSG00000256061	DNAAF4	TRUE	FALSE
chr15	55491125	T	A	ENST00000321149	ENSG00000256061	DNAAF4	TRUE	TRUE
chr15	55491144	G	C	ENST00000321149	ENSG00000256061	DNAAF4	TRUE	TRUE
chr15	55491144	G	T	ENST00000321149	ENSG00000256061	DNAAF4	TRUE	TRUE
chr15	55491149	T	A	ENST00000321149	ENSG00000256061	DNAAF4	TRUE	TRUE
chr15	55491152	G	A	ENST00000321149	ENSG00000256061	DNAAF4	TRUE	TRUE
chr15	55491158	C	A	ENST00000321149	ENSG00000256061	DNAAF4	TRUE	TRUE
chr15	55491164	T	A	ENST00000321149	ENSG00000256061	DNAAF4	TRUE	TRUE
chr15	55491176	T	A	ENST00000321149	ENSG00000256061	DNAAF4	TRUE	TRUE
chr15	55491182	C	A	ENST00000321149	ENSG00000256061	DNAAF4	TRUE	TRUE
chr15	55491191	C	A	ENST00000321149	ENSG00000256061	DNAAF4	TRUE	TRUE
chr15	55491194	T	A	ENST00000321149	ENSG00000256061	DNAAF4	TRUE	TRUE
chr15	55491200	T	A	ENST00000321149	ENSG00000256061	DNAAF4	TRUE	TRUE
chr15	55491203	C	A	ENST00000321149	ENSG00000256061	DNAAF4	TRUE	TRUE
chr15	55491206	G	A	ENST00000321149	ENSG00000256061	DNAAF4	TRUE	TRUE
chr15	55491212	G	A	ENST00000321149	ENSG00000256061	DNAAF4	TRUE	TRUE
chr15	55491214	A	C	ENST00000321149	ENSG00000256061	DNAAF4	TRUE	TRUE
chr15	55491214	A	T	ENST00000321149	ENSG00000256061	DNAAF4	TRUE	TRUE
chr15	55491224	T	A	ENST00000321149	ENSG00000256061	DNAAF4	TRUE	TRUE
chr15	55491227	C	A	ENST00000321149	ENSG00000256061	DNAAF4	TRUE	TRUE
chr15	55491230	T	A	ENST00000321149	ENSG00000256061	DNAAF4	TRUE	TRUE
chr15	55491236	T	A	ENST00000321149	ENSG00000256061	DNAAF4	TRUE	TRUE
chr15	55491239	G	A	ENST00000321149	ENSG00000256061	DNAAF4	TRUE	TRUE
chr15	55491248	C	A	ENST00000321149	ENSG00000256061	DNAAF4	TRUE	TRUE
chr15	55491251	T	A	ENST00000321149	ENSG00000256061	DNAAF4	TRUE	TRUE
chr15	55491257	C	A	ENST00000321149	ENSG00000256061	DNAAF4	TRUE	TRUE
chr15	55491257	C	G	ENST00000321149	ENSG00000256061	DNAAF4	TRUE	FALSE
chr15	55491257	C	T	ENST00000321149	ENSG00000256061	DNAAF4	TRUE	FALSE
chr15	55491258	T	A	ENST00000321149	ENSG00000256061	DNAAF4	TRUE	TRUE
chr15	55491258	T	C	ENST00000321149	ENSG00000256061	DNAAF4	TRUE	FALSE
chr15	55491258	T	G	ENST00000321149	ENSG00000256061	DNAAF4	TRUE	TRUE
chr15	55497710	A	C	ENST00000321149	ENSG00000256061	DNAAF4	TRUE	FALSE
chr15	55497710	A	G	ENST00000321149	ENSG00000256061	DNAAF4	TRUE	FALSE
chr15	55497710	A	T	ENST00000321149	ENSG00000256061	DNAAF4	TRUE	FALSE
chr15	55497711	C	A	ENST00000321149	ENSG00000256061	DNAAF4	TRUE	FALSE
chr15	55497711	C	G	ENST00000321149	ENSG00000256061	DNAAF4	TRUE	FALSE
chr15	55497711	C	T	ENST00000321149	ENSG00000256061	DNAAF4	TRUE	FALSE
chr15	55497733	C	A	ENST00000321149	ENSG00000256061	DNAAF4	TRUE	TRUE
chr15	55497734	C	T	ENST00000321149	ENSG00000256061	DNAAF4	TRUE	TRUE
chr15	55497735	C	T	ENST00000321149	ENSG00000256061	DNAAF4	TRUE	TRUE
chr15	55497748	C	A	ENST00000321149	ENSG00000256061	DNAAF4	TRUE	TRUE
chr15	55497751	T	A	ENST00000321149	ENSG00000256061	DNAAF4	TRUE	TRUE
chr15	55497754	T	A	ENST00000321149	ENSG00000256061	DNAAF4	TRUE	TRUE
chr15	55497755	A	C	ENST00000321149	ENSG00000256061	DNAAF4	TRUE	TRUE
chr15	55497755	A	T	ENST00000321149	ENSG00000256061	DNAAF4	TRUE	TRUE
chr15	55497759	A	T	ENST00000321149	ENSG00000256061	DNAAF4	TRUE	TRUE
chr15	55497790	T	A	ENST00000321149	ENSG00000256061	DNAAF4	TRUE	TRUE
chr15	55497796	T	A	ENST00000321149	ENSG00000256061	DNAAF4	TRUE	TRUE
chr15	55497805	C	A	ENST00000321149	ENSG00000256061	DNAAF4	TRUE	TRUE
chr15	55497821	A	C	ENST00000321149	ENSG00000256061	DNAAF4	TRUE	TRUE
chr15	55497821	A	T	ENST00000321149	ENSG00000256061	DNAAF4	TRUE	TRUE
chr15	55497835	C	A	ENST00000321149	ENSG00000256061	DNAAF4	TRUE	TRUE
chr15	55497840	A	C	ENST00000321149	ENSG00000256061	DNAAF4	TRUE	TRUE
chr15	55497840	A	T	ENST00000321149	ENSG00000256061	DNAAF4	TRUE	TRUE
chr15	55497860	C	A	ENST00000321149	ENSG00000256061	DNAAF4	TRUE	FALSE
chr15	55497860	C	G	ENST00000321149	ENSG00000256061	DNAAF4	TRUE	FALSE
chr15	55497860	C	T	ENST00000321149	ENSG00000256061	DNAAF4	TRUE	FALSE
chr15	55497861	T	A	ENST00000321149	ENSG00000256061	DNAAF4	TRUE	FALSE
chr15	55497861	T	C	ENST00000321149	ENSG00000256061	DNAAF4	TRUE	FALSE
chr15	55497861	T	G	ENST00000321149	ENSG00000256061	DNAAF4	TRUE	FALSE
chr15	55498205	A	C	ENST00000321149	ENSG00000256061	DNAAF4	TRUE	FALSE
chr15	55498205	A	G	ENST00000321149	ENSG00000256061	DNAAF4	TRUE	FALSE
chr15	55498205	A	T	ENST00000321149	ENSG00000256061	DNAAF4	TRUE	FALSE
chr15	55498206	C	A	ENST00000321149	ENSG00000256061	DNAAF4	TRUE	FALSE
chr15	55498206	C	G	ENST00000321149	ENSG00000256061	DNAAF4	TRUE	FALSE
chr15	55498206	C	T	ENST00000321149	ENSG00000256061	DNAAF4	TRUE	FALSE
chr15	55498209	T	A	ENST00000321149	ENSG00000256061	DNAAF4	TRUE	TRUE
chr15	55498213	A	C	ENST00000321149	ENSG00000256061	DNAAF4	TRUE	TRUE
chr15	55498213	A	T	ENST00000321149	ENSG00000256061	DNAAF4	TRUE	TRUE
chr15	55498221	C	A	ENST00000321149	ENSG00000256061	DNAAF4	TRUE	TRUE
chr15	55498225	G	T	ENST00000321149	ENSG00000256061	DNAAF4	TRUE	TRUE
chr15	55498245	T	A	ENST00000321149	ENSG00000256061	DNAAF4	TRUE	TRUE
chr15	55498249	G	T	ENST00000321149	ENSG00000256061	DNAAF4	TRUE	TRUE
chr15	55498260	T	A	ENST00000321149	ENSG00000256061	DNAAF4	TRUE	FALSE
chr15	55498290	T	A	ENST00000321149	ENSG00000256061	DNAAF4	FALSE	FALSE
chr15	55498296	G	A	ENST00000321149	ENSG00000256061	DNAAF4	FALSE	FALSE
chr15	55498299	G	A	ENST00000321149	ENSG00000256061	DNAAF4	FALSE	FALSE
chr15	55498300	C	T	ENST00000321149	ENSG00000256061	DNAAF4	FALSE	FALSE
chr15	55498301	C	T	ENST00000321149	ENSG00000256061	DNAAF4	FALSE	FALSE
chr15	55498306	G	C	ENST00000321149	ENSG00000256061	DNAAF4	FALSE	FALSE
chr15	55498306	G	T	ENST00000321149	ENSG00000256061	DNAAF4	FALSE	FALSE
chr15	55498320	G	A	ENST00000321149	ENSG00000256061	DNAAF4	FALSE	FALSE
chr15	55498585	C	A	ENST00000321149	ENSG00000256061	DNAAF4	FALSE	FALSE
chr15	55498585	C	G	ENST00000321149	ENSG00000256061	DNAAF4	FALSE	FALSE
chr15	55498585	C	T	ENST00000321149	ENSG00000256061	DNAAF4	FALSE	FALSE
chr15	55498586	T	A	ENST00000321149	ENSG00000256061	DNAAF4	FALSE	FALSE
chr15	55498586	T	C	ENST00000321149	ENSG00000256061	DNAAF4	FALSE	FALSE
chr15	55498586	T	G	ENST00000321149	ENSG00000256061	DNAAF4	FALSE	FALSE
chr15	55508120	A	C	ENST00000321149	ENSG00000256061	DNAAF4	FALSE	FALSE
chr15	55508120	A	G	ENST00000321149	ENSG00000256061	DNAAF4	FALSE	FALSE
chr15	55508120	A	T	ENST00000321149	ENSG00000256061	DNAAF4	FALSE	FALSE
chr15	55508121	C	A	ENST00000321149	ENSG00000256061	DNAAF4	FALSE	FALSE
chr15	55508121	C	G	ENST00000321149	ENSG00000256061	DNAAF4	FALSE	FALSE
chr15	55508121	C	T	ENST00000321149	ENSG00000256061	DNAAF4	FALSE	FALSE
chr15	55546061	C	A	ENST00000563719	ENSG00000171016	PYGO1	FALSE	FALSE
chr15	55546064	T	A	ENST00000563719	ENSG00000171016	PYGO1	FALSE	FALSE
chr15	55546075	A	C	ENST00000563719	ENSG00000171016	PYGO1	FALSE	FALSE
chr15	55546075	A	T	ENST00000563719	ENSG00000171016	PYGO1	FALSE	FALSE
chr15	55546079	G	A	ENST00000563719	ENSG00000171016	PYGO1	FALSE	FALSE
chr15	55546088	T	A	ENST00000563719	ENSG00000171016	PYGO1	FALSE	FALSE
chr15	55546098	A	T	ENST00000563719	ENSG00000171016	PYGO1	FALSE	FALSE
chr15	55546107	A	T	ENST00000563719	ENSG00000171016	PYGO1	FALSE	FALSE
chr15	55546113	C	T	ENST00000563719	ENSG00000171016	PYGO1	FALSE	FALSE
chr15	55546114	C	T	ENST00000563719	ENSG00000171016	PYGO1	FALSE	FALSE
chr15	55546130	C	A	ENST00000563719	ENSG00000171016	PYGO1	FALSE	FALSE
chr15	55546138	A	C	ENST00000563719	ENSG00000171016	PYGO1	FALSE	FALSE
chr15	55546138	A	T	ENST00000563719	ENSG00000171016	PYGO1	FALSE	FALSE
chr15	55546146	A	C	ENST00000563719	ENSG00000171016	PYGO1	FALSE	FALSE
chr15	55546146	A	T	ENST00000563719	ENSG00000171016	PYGO1	FALSE	FALSE
chr15	55546157	C	A	ENST00000563719	ENSG00000171016	PYGO1	FALSE	FALSE
chr15	55546166	C	A	ENST00000563719	ENSG00000171016	PYGO1	FALSE	FALSE
chr15	55546170	A	T	ENST00000563719	ENSG00000171016	PYGO1	FALSE	FALSE
chr15	55546185	C	T	ENST00000563719	ENSG00000171016	PYGO1	FALSE	FALSE
chr15	55546186	C	T	ENST00000563719	ENSG00000171016	PYGO1	FALSE	FALSE
chr15	55546190	T	A	ENST00000563719	ENSG00000171016	PYGO1	FALSE	FALSE
chr15	55546193	G	A	ENST00000563719	ENSG00000171016	PYGO1	FALSE	FALSE
chr15	55546194	A	T	ENST00000563719	ENSG00000171016	PYGO1	FALSE	FALSE
chr15	55546205	C	A	ENST00000563719	ENSG00000171016	PYGO1	FALSE	FALSE
chr15	55546206	A	T	ENST00000563719	ENSG00000171016	PYGO1	FALSE	FALSE
chr15	55546210	A	C	ENST00000563719	ENSG00000171016	PYGO1	FALSE	FALSE
chr15	55546210	A	T	ENST00000563719	ENSG00000171016	PYGO1	FALSE	FALSE
chr15	55546223	G	A	ENST00000563719	ENSG00000171016	PYGO1	FALSE	FALSE
chr15	55546238	C	A	ENST00000563719	ENSG00000171016	PYGO1	FALSE	FALSE
chr15	55546245	A	T	ENST00000563719	ENSG00000171016	PYGO1	FALSE	FALSE
chr15	55546253	C	A	ENST00000563719	ENSG00000171016	PYGO1	FALSE	FALSE
chr15	55546254	A	T	ENST00000563719	ENSG00000171016	PYGO1	FALSE	FALSE
chr15	55546260	A	C	ENST00000563719	ENSG00000171016	PYGO1	FALSE	FALSE
chr15	55546260	A	T	ENST00000563719	ENSG00000171016	PYGO1	FALSE	FALSE
chr15	55546279	G	T	ENST00000563719	ENSG00000171016	PYGO1	FALSE	FALSE
chr15	55546313	T	A	ENST00000563719	ENSG00000171016	PYGO1	FALSE	FALSE
chr15	55546322	T	A	ENST00000563719	ENSG00000171016	PYGO1
chr15	55546325	C	A	ENST00000563719	ENSG00000171016	PYGO1	FALSE	FALSE
chr15	55546332	G	T	ENST00000563719	ENSG00000171016	PYGO1	FALSE	FALSE
chr15	55546352	T	A	ENST00000563719	ENSG00000171016	PYGO1	FALSE	FALSE
chr15	55546358	G	A	ENST00000563719	ENSG00000171016	PYGO1	FALSE	FALSE
chr15	55546361	G	A	ENST00000563719	ENSG00000171016	PYGO1	FALSE	FALSE
chr15	55546367	T	A	ENST00000563719	ENSG00000171016	PYGO1	FALSE	FALSE
chr15	55546373	G	A	ENST00000563719	ENSG00000171016	PYGO1	FALSE	FALSE
chr15	55546406	C	A	ENST00000563719	ENSG00000171016	PYGO1	FALSE	FALSE
chr15	55546417	G	C	ENST00000563719	ENSG00000171016	PYGO1	FALSE	FALSE
chr15	55546417	G	T	ENST00000563719	ENSG00000171016	PYGO1	FALSE	FALSE
chr15	55546430	C	A	ENST00000563719	ENSG00000171016	PYGO1	FALSE	FALSE
chr15	55546433	G	A	ENST00000563719	ENSG00000171016	PYGO1	FALSE	FALSE
chr15	55546451	G	A	ENST00000563719	ENSG00000171016	PYGO1	FALSE	FALSE
chr15	55546463	T	A	ENST00000563719	ENSG00000171016	PYGO1
chr15	55546465	A	C	ENST00000563719	ENSG00000171016	PYGO1	FALSE	FALSE
chr15	55546465	A	T	ENST00000563719	ENSG00000171016	PYGO1	FALSE	FALSE
chr15	55546469	C	A	ENST00000563719	ENSG00000171016	PYGO1	FALSE	FALSE
chr15	55546481	G	A	ENST00000563719	ENSG00000171016	PYGO1	FALSE	FALSE
chr15	55546504	A	T	ENST00000563719	ENSG00000171016	PYGO1	FALSE	FALSE
chr15	55546532	G	A	ENST00000563719	ENSG00000171016	PYGO1	FALSE	FALSE
chr15	55546544	T	A	ENST00000563719	ENSG00000171016	PYGO1	FALSE	FALSE
chr15	55546553	C	A	ENST00000563719	ENSG00000171016	PYGO1	FALSE	FALSE
chr15	55546556	G	A	ENST00000563719	ENSG00000171016	PYGO1	FALSE	FALSE
chr15	55546568	G	A	ENST00000563719	ENSG00000171016	PYGO1	FALSE	FALSE
chr15	55546571	T	A	ENST00000563719	ENSG00000171016	PYGO1	FALSE	FALSE
chr15	55546586	T	A	ENST00000563719	ENSG00000171016	PYGO1	FALSE	FALSE
chr15	55546592	G	A	ENST00000563719	ENSG00000171016	PYGO1	FALSE	FALSE
chr15	55546634	C	A	ENST00000563719	ENSG00000171016	PYGO1	FALSE	FALSE
chr15	55546636	A	C	ENST00000563719	ENSG00000171016	PYGO1	FALSE	FALSE
chr15	55546636	A	T	ENST00000563719	ENSG00000171016	PYGO1	FALSE	FALSE
chr15	55546654	G	C	ENST00000563719	ENSG00000171016	PYGO1	FALSE	FALSE
chr15	55546654	G	T	ENST00000563719	ENSG00000171016	PYGO1	FALSE	FALSE
chr15	55546664	C	A	ENST00000563719	ENSG00000171016	PYGO1	FALSE	FALSE
chr15	55546684	A	T	ENST00000563719	ENSG00000171016	PYGO1	FALSE	FALSE
chr15	55546703	G	A	ENST00000563719	ENSG00000171016	PYGO1	FALSE	FALSE
chr15	55546715	G	A	ENST00000563719	ENSG00000171016	PYGO1	FALSE	FALSE
chr15	55546727	G	A	ENST00000563719	ENSG00000171016	PYGO1	FALSE	FALSE
chr15	55546739	C	A	ENST00000563719	ENSG00000171016	PYGO1	FALSE	FALSE
chr15	55546751	G	A	ENST00000563719	ENSG00000171016	PYGO1	FALSE	FALSE
chr15	55546754	T	A	ENST00000563719	ENSG00000171016	PYGO1	FALSE	FALSE
chr15	55546763	G	A	ENST00000563719	ENSG00000171016	PYGO1	FALSE	FALSE
chr15	55546784	G	A	ENST00000563719	ENSG00000171016	PYGO1	FALSE	FALSE
chr15	55546800	A	C	ENST00000563719	ENSG00000171016	PYGO1	FALSE	FALSE
chr15	55546800	A	T	ENST00000563719	ENSG00000171016	PYGO1	FALSE	FALSE
chr15	55546822	G	C	ENST00000563719	ENSG00000171016	PYGO1	FALSE	FALSE
chr15	55546822	G	T	ENST00000563719	ENSG00000171016	PYGO1	FALSE	FALSE
chr15	55546859	G	A	ENST00000563719	ENSG00000171016	PYGO1	FALSE	FALSE
chr15	55546886	G	A	ENST00000563719	ENSG00000171016	PYGO1	FALSE	FALSE
chr15	55546904	G	A	ENST00000563719	ENSG00000171016	PYGO1	FALSE	FALSE
chr15	55546915	G	C	ENST00000563719	ENSG00000171016	PYGO1	FALSE	FALSE
chr15	55546915	G	T	ENST00000563719	ENSG00000171016	PYGO1	FALSE	FALSE
chr15	55546917	G	C	ENST00000563719	ENSG00000171016	PYGO1	FALSE	FALSE
chr15	55546917	G	T	ENST00000563719	ENSG00000171016	PYGO1	FALSE	FALSE
chr15	55546926	A	T	ENST00000563719	ENSG00000171016	PYGO1	FALSE	FALSE
chr15	55546929	G	C	ENST00000563719	ENSG00000171016	PYGO1	FALSE	FALSE
chr15	55546929	G	T	ENST00000563719	ENSG00000171016	PYGO1	FALSE	FALSE
chr15	55546946	T	A	ENST00000563719	ENSG00000171016	PYGO1	FALSE	FALSE
chr15	55546970	T	A	ENST00000563719	ENSG00000171016	PYGO1	FALSE	FALSE
chr15	55546980	A	C	ENST00000563719	ENSG00000171016	PYGO1	FALSE	FALSE
chr15	55546980	A	T	ENST00000563719	ENSG00000171016	PYGO1	FALSE	FALSE
chr15	55546988	C	A	ENST00000563719	ENSG00000171016	PYGO1	FALSE	FALSE
chr15	55546998	A	C	ENST00000563719	ENSG00000171016	PYGO1	FALSE	FALSE
chr15	55546998	A	T	ENST00000563719	ENSG00000171016	PYGO1	FALSE	FALSE
chr15	55547013	A	C	ENST00000563719	ENSG00000171016	PYGO1	FALSE	FALSE
chr15	55547013	A	T	ENST00000563719	ENSG00000171016	PYGO1	FALSE	FALSE
chr15	55547023	G	C	ENST00000563719	ENSG00000171016	PYGO1	FALSE	FALSE
chr15	55547023	G	T	ENST00000563719	ENSG00000171016	PYGO1	FALSE	FALSE
chr15	55547026	G	T	ENST00000563719	ENSG00000171016	PYGO1	FALSE	FALSE
chr15	55547039	T	A	ENST00000563719	ENSG00000171016	PYGO1	FALSE	FALSE
chr15	55547040	A	C	ENST00000563719	ENSG00000171016	PYGO1	FALSE	FALSE
chr15	55547040	A	T	ENST00000563719	ENSG00000171016	PYGO1	FALSE	FALSE
chr15	55547055	A	C	ENST00000563719	ENSG00000171016	PYGO1	FALSE	FALSE
chr15	55547055	A	T	ENST00000563719	ENSG00000171016	PYGO1	FALSE	FALSE
chr15	55547118	A	C	ENST00000563719	ENSG00000171016	PYGO1	FALSE	FALSE
chr15	55547118	A	T	ENST00000563719	ENSG00000171016	PYGO1	FALSE	FALSE
chr15	55547123	C	A	ENST00000563719	ENSG00000171016	PYGO1	FALSE	FALSE
chr15	55547128	A	T	ENST00000563719	ENSG00000171016	PYGO1	FALSE	FALSE
chr15	55547147	C	A	ENST00000563719	ENSG00000171016	PYGO1	FALSE	FALSE
chr15	55547148	C	A	ENST00000563719	ENSG00000171016	PYGO1	TRUE	FALSE
chr15	55547148	C	G	ENST00000563719	ENSG00000171016	PYGO1	TRUE	FALSE
chr15	55547148	C	T	ENST00000563719	ENSG00000171016	PYGO1	TRUE	FALSE
chr15	55547149	T	A	ENST00000563719	ENSG00000171016	PYGO1	TRUE	FALSE
chr15	55547149	T	C	ENST00000563719	ENSG00000171016	PYGO1	TRUE	FALSE
chr15	55547149	T	G	ENST00000563719	ENSG00000171016	PYGO1	TRUE	FALSE
chr15	55548908	A	C	ENST00000563719	ENSG00000171016	PYGO1	TRUE	FALSE
chr15	55548908	A	G	ENST00000563719	ENSG00000171016	PYGO1	TRUE	FALSE
chr15	55548908	A	T	ENST00000563719	ENSG00000171016	PYGO1	TRUE	FALSE
chr15	55548909	C	A	ENST00000563719	ENSG00000171016	PYGO1	TRUE	FALSE
chr15	55548909	C	G	ENST00000563719	ENSG00000171016	PYGO1	TRUE	FALSE
chr15	55548909	C	T	ENST00000563719	ENSG00000171016	PYGO1	TRUE	FALSE
chr15	55548912	G	A	ENST00000563719	ENSG00000171016	PYGO1	FALSE	FALSE
chr15	55548924	T	A	ENST00000563719	ENSG00000171016	PYGO1	FALSE	FALSE
chr15	55548930	T	A	ENST00000563719	ENSG00000171016	PYGO1	FALSE	FALSE
chr15	55548933	T	A	ENST00000563719	ENSG00000171016	PYGO1	FALSE	FALSE
chr15	55548936	T	A	ENST00000563719	ENSG00000171016	PYGO1	FALSE	FALSE
chr15	55548948	C	A	ENST00000563719	ENSG00000171016	PYGO1	FALSE	FALSE
chr15	55548954	G	A	ENST00000563719	ENSG00000171016	PYGO1	FALSE	FALSE
chr15	55548966	C	A	ENST00000563719	ENSG00000171016	PYGO1	TRUE	TRUE
chr15	55548969	C	A	ENST00000563719	ENSG00000171016	PYGO1	TRUE	TRUE
chr15	55548971	A	C	ENST00000563719	ENSG00000171016	PYGO1	TRUE	TRUE
chr15	55548971	A	T	ENST00000563719	ENSG00000171016	PYGO1	TRUE	TRUE
chr15	55548984	C	A	ENST00000563719	ENSG00000171016	PYGO1	TRUE	FALSE
chr15	55548996	C	A	ENST00000563719	ENSG00000171016	PYGO1	TRUE	FALSE
chr15	55548996	C	G	ENST00000563719	ENSG00000171016	PYGO1	TRUE	FALSE
chr15	55548996	C	T	ENST00000563719	ENSG00000171016	PYGO1	TRUE	FALSE
chr15	55548997	T	A	ENST00000563719	ENSG00000171016	PYGO1	TRUE	FALSE
chr15	55548997	T	C	ENST00000563719	ENSG00000171016	PYGO1	TRUE	FALSE
chr15	55548997	T	G	ENST00000563719	ENSG00000171016	PYGO1	TRUE	FALSE
chr15	55587833	A	C	ENST00000563719	ENSG00000171016	PYGO1	TRUE	FALSE
chr15	55587833	A	G	ENST00000563719	ENSG00000171016	PYGO1	TRUE	FALSE
chr15	55587833	A	T	ENST00000563719	ENSG00000171016	PYGO1	TRUE	FALSE
chr15	55587834	C	A	ENST00000563719	ENSG00000171016	PYGO1	TRUE	FALSE
chr15	55587834	C	G	ENST00000563719	ENSG00000171016	PYGO1	TRUE	FALSE
chr15	55587834	C	T	ENST00000563719	ENSG00000171016	PYGO1	TRUE	FALSE
chr15	55587838	G	A	ENST00000563719	ENSG00000171016	PYGO1	FALSE	FALSE
chr15	55587844	T	A	ENST00000563719	ENSG00000171016	PYGO1	FALSE	FALSE
chr15	55587847	T	A	ENST00000563719	ENSG00000171016	PYGO1	FALSE	FALSE
chr15	55587852	G	T	ENST00000563719	ENSG00000171016	PYGO1	FALSE	FALSE
chr15	55587865	T	A	ENST00000563719	ENSG00000171016	PYGO1	FALSE	FALSE
chr15	55587868	C	A	ENST00000563719	ENSG00000171016	PYGO1	FALSE	FALSE
chr15	55587871	G	A	ENST00000563719	ENSG00000171016	PYGO1	FALSE	FALSE
chr15	55587874	C	A	ENST00000563719	ENSG00000171016	PYGO1	FALSE	FALSE
chr15	55587879	G	C	ENST00000563719	ENSG00000171016	PYGO1	FALSE	FALSE
chr15	55587879	G	T	ENST00000563719	ENSG00000171016	PYGO1	FALSE	FALSE
chr15	55620043	G	C	ENST00000389286	ENSG00000166450	PRTG	FALSE	FALSE
chr15	55620043	G	T	ENST00000389286	ENSG00000166450	PRTG	FALSE	FALSE
chr15	55620059	C	A	ENST00000389286	ENSG00000166450	PRTG	FALSE	FALSE
chr15	55620071	C	A	ENST00000389286	ENSG00000166450	PRTG	FALSE	FALSE
chr15	55620101	C	A	ENST00000389286	ENSG00000166450	PRTG	FALSE	FALSE
chr15	55620113	C	A	ENST00000389286	ENSG00000166450	PRTG	FALSE	FALSE
chr15	55620124	G	C	ENST00000389286	ENSG00000166450	PRTG	FALSE	FALSE
chr15	55620124	G	T	ENST00000389286	ENSG00000166450	PRTG	FALSE	FALSE
chr15	55620131	C	A	ENST00000389286	ENSG00000166450	PRTG	FALSE	FALSE
chr15	55620158	T	A	ENST00000389286	ENSG00000166450	PRTG	FALSE	FALSE
chr15	55620160	G	C	ENST00000389286	ENSG00000166450	PRTG	FALSE	FALSE
chr15	55620160	G	T	ENST00000389286	ENSG00000166450	PRTG	FALSE	FALSE
chr15	55620176	G	A	ENST00000389286	ENSG00000166450	PRTG	FALSE	FALSE
chr15	55620200	C	A	ENST00000389286	ENSG00000166450	PRTG	FALSE	FALSE
chr15	55620211	A	C	ENST00000389286	ENSG00000166450	PRTG	FALSE	FALSE
chr15	55620211	A	T	ENST00000389286	ENSG00000166450	PRTG	FALSE	FALSE
chr15	55620230	G	A	ENST00000389286	ENSG00000166450	PRTG	FALSE	FALSE
chr15	55620231	G	C	ENST00000389286	ENSG00000166450	PRTG	FALSE	FALSE
chr15	55620231	G	T	ENST00000389286	ENSG00000166450	PRTG	FALSE	FALSE
chr15	55620237	G	T	ENST00000389286	ENSG00000166450	PRTG	FALSE	FALSE
chr15	55620257	T	A	ENST00000389286	ENSG00000166450	PRTG	FALSE	FALSE
chr15	55620260	T	A	ENST00000389286	ENSG00000166450	PRTG	FALSE	FALSE
chr15	55620263	G	A	ENST00000389286	ENSG00000166450	PRTG	FALSE	FALSE
chr15	55620267	C	A	ENST00000389286	ENSG00000166450	PRTG	TRUE	FALSE
chr15	55620267	C	G	ENST00000389286	ENSG00000166450	PRTG	TRUE	FALSE
chr15	55620267	C	T	ENST00000389286	ENSG00000166450	PRTG	TRUE	FALSE
chr15	55620268	T	A	ENST00000389286	ENSG00000166450	PRTG	TRUE	FALSE
chr15	55620268	T	C	ENST00000389286	ENSG00000166450	PRTG	TRUE	FALSE
chr15	55620268	T	G	ENST00000389286	ENSG00000166450	PRTG	TRUE	FALSE
chr15	55620661	A	C	ENST00000389286	ENSG00000166450	PRTG	TRUE	FALSE
chr15	55620661	A	G	ENST00000389286	ENSG00000166450	PRTG	TRUE	FALSE
chr15	55620661	A	T	ENST00000389286	ENSG00000166450	PRTG	TRUE	FALSE
chr15	55620662	C	A	ENST00000389286	ENSG00000166450	PRTG	TRUE	FALSE
chr15	55620662	C	G	ENST00000389286	ENSG00000166450	PRTG	TRUE	FALSE
chr15	55620662	C	T	ENST00000389286	ENSG00000166450	PRTG	TRUE	FALSE
chr15	55620665	G	A	ENST00000389286	ENSG00000166450	PRTG	FALSE	FALSE
chr15	55620668	C	A	ENST00000389286	ENSG00000166450	PRTG	FALSE	FALSE
chr15	55620674	G	A	ENST00000389286	ENSG00000166450	PRTG	FALSE	FALSE
chr15	55620680	T	A	ENST00000389286	ENSG00000166450	PRTG	FALSE	FALSE
chr15	55620683	T	A	ENST00000389286	ENSG00000166450	PRTG	FALSE	FALSE
chr15	55620685	G	C	ENST00000389286	ENSG00000166450	PRTG	FALSE	FALSE
chr15	55620685	G	T	ENST00000389286	ENSG00000166450	PRTG	FALSE	FALSE
chr15	55620692	G	A	ENST00000389286	ENSG00000166450	PRTG	FALSE	FALSE
chr15	55620702	C	T	ENST00000389286	ENSG00000166450	PRTG	FALSE	FALSE
chr15	55620703	C	T	ENST00000389286	ENSG00000166450	PRTG	FALSE	FALSE
chr15	55620707	T	A	ENST00000389286	ENSG00000166450	PRTG	FALSE	FALSE
chr15	55620710	T	A	ENST00000389286	ENSG00000166450	PRTG	FALSE	FALSE
chr15	55620713	T	A	ENST00000389286	ENSG00000166450	PRTG	FALSE	FALSE
chr15	55620725	T	A	ENST00000389286	ENSG00000166450	PRTG	TRUE	TRUE
chr15	55620738	A	C	ENST00000389286	ENSG00000166450	PRTG	TRUE	TRUE
chr15	55620738	A	T	ENST00000389286	ENSG00000166450	PRTG	TRUE	TRUE
chr15	55620764	C	A	ENST00000389286	ENSG00000166450	PRTG	TRUE	TRUE
chr15	55620767	C	A	ENST00000389286	ENSG00000166450	PRTG	TRUE	TRUE
chr15	55620768	C	A	ENST00000389286	ENSG00000166450	PRTG	TRUE	FALSE
chr15	55620768	C	G	ENST00000389286	ENSG00000166450	PRTG	TRUE	FALSE
chr15	55620768	C	T	ENST00000389286	ENSG00000166450	PRTG	TRUE	FALSE
chr15	55620769	T	A	ENST00000389286	ENSG00000166450	PRTG	TRUE	FALSE
chr15	55620769	T	C	ENST00000389286	ENSG00000166450	PRTG	TRUE	FALSE
chr15	55620769	T	G	ENST00000389286	ENSG00000166450	PRTG	TRUE	FALSE
chr15	55624340	A	C	ENST00000389286	ENSG00000166450	PRTG	TRUE	FALSE
chr15	55624340	A	G	ENST00000389286	ENSG00000166450	PRTG	TRUE	FALSE
chr15	55624340	A	T	ENST00000389286	ENSG00000166450	PRTG	TRUE	FALSE
chr15	55624341	C	A	ENST00000389286	ENSG00000166450	PRTG	TRUE	FALSE
chr15	55624341	C	G	ENST00000389286	ENSG00000166450	PRTG	TRUE	FALSE
chr15	55624341	C	T	ENST00000389286	ENSG00000166450	PRTG	TRUE	FALSE
chr15	55624344	T	A	ENST00000389286	ENSG00000166450	PRTG	TRUE	TRUE
chr15	55624382	A	C	ENST00000389286	ENSG00000166450	PRTG	TRUE	TRUE
chr15	55624382	A	T	ENST00000389286	ENSG00000166450	PRTG	TRUE	TRUE
chr15	55624389	C	A	ENST00000389286	ENSG00000166450	PRTG	TRUE	TRUE
chr15	55624392	C	A	ENST00000389286	ENSG00000166450	PRTG	TRUE	TRUE
chr15	55624398	C	A	ENST00000389286	ENSG00000166450	PRTG	TRUE	TRUE
chr15	55624407	C	A	ENST00000389286	ENSG00000166450	PRTG	TRUE	TRUE
chr15	55624410	C	A	ENST00000389286	ENSG00000166450	PRTG	TRUE	TRUE
chr15	55624419	T	A	ENST00000389286	ENSG00000166450	PRTG	TRUE	TRUE
chr15	55624422	C	A	ENST00000389286	ENSG00000166450	PRTG	TRUE	TRUE
chr15	55624428	C	A	ENST00000389286	ENSG00000166450	PRTG	TRUE	TRUE
chr15	55624434	C	A	ENST00000389286	ENSG00000166450	PRTG	TRUE	TRUE
chr15	55624442	A	C	ENST00000389286	ENSG00000166450	PRTG	TRUE	TRUE
chr15	55624442	A	T	ENST00000389286	ENSG00000166450	PRTG	TRUE	TRUE
chr15	55624463	A	C	ENST00000389286	ENSG00000166450	PRTG	TRUE	TRUE
chr15	55624463	A	T	ENST00000389286	ENSG00000166450	PRTG	TRUE	TRUE
chr15	55624467	G	A	ENST00000389286	ENSG00000166450	PRTG	TRUE	TRUE
chr15	55624470	G	A	ENST00000389286	ENSG00000166450	PRTG	TRUE	TRUE
chr15	55624476	C	A	ENST00000389286	ENSG00000166450	PRTG	TRUE	TRUE
chr15	55624482	G	A	ENST00000389286	ENSG00000166450	PRTG	TRUE	TRUE
chr15	55624491	T	A	ENST00000389286	ENSG00000166450	PRTG	TRUE	TRUE
chr15	55624502	G	C	ENST00000389286	ENSG00000166450	PRTG	TRUE	TRUE
chr15	55624502	G	T	ENST00000389286	ENSG00000166450	PRTG	TRUE	TRUE
chr15	55624506	T	A	ENST00000389286	ENSG00000166450	PRTG	TRUE	TRUE
chr15	55624508	C	A	ENST00000389286	ENSG00000166450	PRTG	TRUE	FALSE
chr15	55624508	C	G	ENST00000389286	ENSG00000166450	PRTG	TRUE	FALSE
chr15	55624508	C	T	ENST00000389286	ENSG00000166450	PRTG	TRUE	FALSE
chr15	55624509	T	A	ENST00000389286	ENSG00000166450	PRTG	TRUE	FALSE
chr15	55624509	T	C	ENST00000389286	ENSG00000166450	PRTG	TRUE	FALSE
chr15	55624509	T	G	ENST00000389286	ENSG00000166450	PRTG	TRUE	FALSE
chr15	55627006	A	C	ENST00000389286	ENSG00000166450	PRTG	TRUE	FALSE
chr15	55627006	A	G	ENST00000389286	ENSG00000166450	PRTG	TRUE	FALSE
chr15	55627006	A	T	ENST00000389286	ENSG00000166450	PRTG	TRUE	FALSE
chr15	55627007	C	A	ENST00000389286	ENSG00000166450	PRTG	TRUE	FALSE
chr15	55627007	C	G	ENST00000389286	ENSG00000166450	PRTG	TRUE	FALSE
chr15	55627007	C	T	ENST00000389286	ENSG00000166450	PRTG	TRUE	FALSE
chr15	55627015	T	A	ENST00000389286	ENSG00000166450	PRTG	TRUE	TRUE
chr15	55627021	G	A	ENST00000389286	ENSG00000166450	PRTG	TRUE	TRUE
chr15	55627022	G	C	ENST00000389286	ENSG00000166450	PRTG	TRUE	TRUE
chr15	55627022	G	T	ENST00000389286	ENSG00000166450	PRTG	TRUE	TRUE
chr15	55627029	A	T	ENST00000389286	ENSG00000166450	PRTG	TRUE	TRUE
chr15	55627040	A	T	ENST00000389286	ENSG00000166450	PRTG	TRUE	TRUE
chr15	55627052	G	T	ENST00000389286	ENSG00000166450	PRTG	TRUE	TRUE
chr15	55627059	A	T	ENST00000389286	ENSG00000166450	PRTG	TRUE	TRUE
chr15	55627095	G	C	ENST00000389286	ENSG00000166450	PRTG	TRUE	TRUE
chr15	55627095	G	T	ENST00000389286	ENSG00000166450	PRTG	TRUE	TRUE
chr15	55627099	T	A	ENST00000389286	ENSG00000166450	PRTG	TRUE	TRUE
chr15	55627102	G	A	ENST00000389286	ENSG00000166450	PRTG	TRUE	TRUE
chr15	55627112	G	C	ENST00000389286	ENSG00000166450	PRTG	TRUE	TRUE
chr15	55627112	G	T	ENST00000389286	ENSG00000166450	PRTG	TRUE	TRUE
chr15	55627115	A	C	ENST00000389286	ENSG00000166450	PRTG	TRUE	TRUE
chr15	55627115	A	T	ENST00000389286	ENSG00000166450	PRTG	TRUE	TRUE
chr15	55627120	C	A	ENST00000389286	ENSG00000166450	PRTG	TRUE	TRUE
chr15	55627122	G	C	ENST00000389286	ENSG00000166450	PRTG	TRUE	TRUE
chr15	55627122	G	T	ENST00000389286	ENSG00000166450	PRTG	TRUE	TRUE
chr15	55627124	A	C	ENST00000389286	ENSG00000166450	PRTG	TRUE	TRUE
chr15	55627124	A	T	ENST00000389286	ENSG00000166450	PRTG	TRUE	TRUE
chr15	55627129	C	A	ENST00000389286	ENSG00000166450	PRTG	TRUE	FALSE
chr15	55627129	C	G	ENST00000389286	ENSG00000166450	PRTG	TRUE	FALSE
chr15	55627129	C	T	ENST00000389286	ENSG00000166450	PRTG	TRUE	FALSE
chr15	55627130	T	A	ENST00000389286	ENSG00000166450	PRTG	TRUE	FALSE
chr15	55627130	T	C	ENST00000389286	ENSG00000166450	PRTG	TRUE	FALSE
chr15	55627130	T	G	ENST00000389286	ENSG00000166450	PRTG	TRUE	FALSE
chr15	55628820	A	C	ENST00000389286	ENSG00000166450	PRTG	TRUE	FALSE
chr15	55628820	A	G	ENST00000389286	ENSG00000166450	PRTG	TRUE	FALSE
chr15	55628820	A	T	ENST00000389286	ENSG00000166450	PRTG	TRUE	FALSE
chr15	55628821	C	A	ENST00000389286	ENSG00000166450	PRTG	TRUE	FALSE
chr15	55628821	C	G	ENST00000389286	ENSG00000166450	PRTG	TRUE	FALSE
chr15	55628821	C	T	ENST00000389286	ENSG00000166450	PRTG	TRUE	FALSE
chr15	55628825	T	A	ENST00000389286	ENSG00000166450	PRTG	TRUE	TRUE
chr15	55628842	A	C	ENST00000389286	ENSG00000166450	PRTG	TRUE	TRUE
chr15	55628842	A	T	ENST00000389286	ENSG00000166450	PRTG	TRUE	TRUE
chr15	55628849	T	A	ENST00000389286	ENSG00000166450	PRTG	TRUE	TRUE
chr15	55628858	G	A	ENST00000389286	ENSG00000166450	PRTG	TRUE	TRUE
chr15	55628863	G	C	ENST00000389286	ENSG00000166450	PRTG	TRUE	TRUE
chr15	55628863	G	T	ENST00000389286	ENSG00000166450	PRTG	TRUE	TRUE
chr15	55628867	C	A	ENST00000389286	ENSG00000166450	PRTG	TRUE	TRUE
chr15	55628876	C	A	ENST00000389286	ENSG00000166450	PRTG	TRUE	TRUE
chr15	55628879	T	A	ENST00000389286	ENSG00000166450	PRTG	TRUE	TRUE
chr15	55628897	C	A	ENST00000389286	ENSG00000166450	PRTG	TRUE	TRUE
chr15	55628908	G	C	ENST00000389286	ENSG00000166450	PRTG	TRUE	TRUE
chr15	55628908	G	T	ENST00000389286	ENSG00000166450	PRTG	TRUE	TRUE
chr15	55628918	C	A	ENST00000389286	ENSG00000166450	PRTG	TRUE	TRUE
chr15	55628921	C	A	ENST00000389286	ENSG00000166450	PRTG	TRUE	TRUE
chr15	55628924	C	A	ENST00000389286	ENSG00000166450	PRTG	TRUE	TRUE
chr15	55628930	C	A	ENST00000389286	ENSG00000166450	PRTG	TRUE	TRUE
chr15	55628948	T	A	ENST00000389286	ENSG00000166450	PRTG	TRUE	TRUE
chr15	55628955	G	C	ENST00000389286	ENSG00000166450	PRTG	TRUE	TRUE
chr15	55628955	G	T	ENST00000389286	ENSG00000166450	PRTG	TRUE	TRUE
chr15	55628966	C	A	ENST00000389286	ENSG00000166450	PRTG	TRUE	TRUE
chr15	55628974	A	T	ENST00000389286	ENSG00000166450	PRTG	TRUE	TRUE
chr15	55628981	C	A	ENST00000389286	ENSG00000166450	PRTG	TRUE	TRUE
chr15	55628986	A	T	ENST00000389286	ENSG00000166450	PRTG	TRUE	TRUE
chr15	55629005	C	A	ENST00000389286	ENSG00000166450	PRTG	TRUE	FALSE
chr15	55629005	C	G	ENST00000389286	ENSG00000166450	PRTG	TRUE	FALSE
chr15	55629005	C	T	ENST00000389286	ENSG00000166450	PRTG	TRUE	FALSE
chr15	55629006	T	A	ENST00000389286	ENSG00000166450	PRTG	TRUE	FALSE
chr15	55629006	T	C	ENST00000389286	ENSG00000166450	PRTG	TRUE	FALSE
chr15	55629006	T	G	ENST00000389286	ENSG00000166450	PRTG	TRUE	FALSE
chr15	55637168	A	C	ENST00000389286	ENSG00000166450	PRTG	TRUE	TRUE
chr15	55637168	A	G	ENST00000389286	ENSG00000166450	PRTG	TRUE	FALSE
chr15	55637168	A	T	ENST00000389286	ENSG00000166450	PRTG	TRUE	TRUE
chr15	55637169	C	A	ENST00000389286	ENSG00000166450	PRTG	TRUE	TRUE
chr15	55637169	C	G	ENST00000389286	ENSG00000166450	PRTG	TRUE	TRUE
chr15	55637169	C	T	ENST00000389286	ENSG00000166450	PRTG	TRUE	FALSE
chr15	55637173	C	A	ENST00000389286	ENSG00000166450	PRTG	TRUE	TRUE
chr15	55637181	A	C	ENST00000389286	ENSG00000166450	PRTG	TRUE	TRUE
chr15	55637181	A	T	ENST00000389286	ENSG00000166450	PRTG	TRUE	TRUE
chr15	55637188	G	A	ENST00000389286	ENSG00000166450	PRTG	TRUE	TRUE
chr15	55637189	C	T	ENST00000389286	ENSG00000166450	PRTG	TRUE	TRUE
chr15	55637190	C	T	ENST00000389286	ENSG00000166450	PRTG	TRUE	TRUE
chr15	55637194	C	A	ENST00000389286	ENSG00000166450	PRTG	TRUE	TRUE
chr15	55637197	C	A	ENST00000389286	ENSG00000166450	PRTG	TRUE	TRUE
chr15	55637204	C	T	ENST00000389286	ENSG00000166450	PRTG	TRUE	TRUE
chr15	55637205	C	T	ENST00000389286	ENSG00000166450	PRTG	TRUE	TRUE
chr15	55637212	T	A	ENST00000389286	ENSG00000166450	PRTG	TRUE	TRUE
chr15	55637222	A	C	ENST00000389286	ENSG00000166450	PRTG	TRUE	TRUE
chr15	55637222	A	T	ENST00000389286	ENSG00000166450	PRTG	TRUE	TRUE
chr15	55637226	A	C	ENST00000389286	ENSG00000166450	PRTG	TRUE	TRUE
chr15	55637226	A	T	ENST00000389286	ENSG00000166450	PRTG	TRUE	TRUE
chr15	55637234	A	C	ENST00000389286	ENSG00000166450	PRTG	TRUE	TRUE
chr15	55637234	A	T	ENST00000389286	ENSG00000166450	PRTG	TRUE	TRUE
chr15	55637254	C	A	ENST00000389286	ENSG00000166450	PRTG	TRUE	TRUE
chr15	55637272	T	A	ENST00000389286	ENSG00000166450	PRTG	TRUE	TRUE
chr15	55637273	C	T	ENST00000389286	ENSG00000166450	PRTG	TRUE	TRUE
chr15	55637274	C	T	ENST00000389286	ENSG00000166450	PRTG	TRUE	TRUE
chr15	55637299	C	A	ENST00000389286	ENSG00000166450	PRTG	TRUE	TRUE
chr15	55637304	A	C	ENST00000389286	ENSG00000166450	PRTG	TRUE	TRUE
chr15	55637304	A	T	ENST00000389286	ENSG00000166450	PRTG	TRUE	TRUE
chr15	55637314	T	A	ENST00000389286	ENSG00000166450	PRTG	TRUE	TRUE
chr15	55637320	C	A	ENST00000389286	ENSG00000166450	PRTG	TRUE	TRUE
chr15	55637341	C	A	ENST00000389286	ENSG00000166450	PRTG	TRUE	FALSE
chr15	55637341	C	G	ENST00000389286	ENSG00000166450	PRTG	TRUE	FALSE
chr15	55637341	C	T	ENST00000389286	ENSG00000166450	PRTG	TRUE	FALSE
chr15	55637342	T	A	ENST00000389286	ENSG00000166450	PRTG	TRUE	FALSE
chr15	55637342	T	C	ENST00000389286	ENSG00000166450	PRTG	TRUE	FALSE
chr15	55637342	T	G	ENST00000389286	ENSG00000166450	PRTG	TRUE	FALSE
chr15	55638547	A	C	ENST00000389286	ENSG00000166450	PRTG	TRUE	FALSE
chr15	55638547	A	G	ENST00000389286	ENSG00000166450	PRTG	TRUE	FALSE
chr15	55638547	A	T	ENST00000389286	ENSG00000166450	PRTG	TRUE	FALSE
chr15	55638548	C	A	ENST00000389286	ENSG00000166450	PRTG	TRUE	FALSE
chr15	55638548	C	G	ENST00000389286	ENSG00000166450	PRTG	TRUE	FALSE
chr15	55638548	C	T	ENST00000389286	ENSG00000166450	PRTG	TRUE	FALSE
chr15	55638552	C	A	ENST00000389286	ENSG00000166450	PRTG	TRUE	TRUE
chr15	55638568	G	C	ENST00000389286	ENSG00000166450	PRTG	TRUE	TRUE
chr15	55638568	G	T	ENST00000389286	ENSG00000166450	PRTG	TRUE	TRUE
chr15	55638583	C	T	ENST00000389286	ENSG00000166450	PRTG	TRUE	TRUE
chr15	55638584	C	T	ENST00000389286	ENSG00000166450	PRTG	TRUE	TRUE
chr15	55638600	G	A	ENST00000389286	ENSG00000166450	PRTG	TRUE	TRUE
chr15	55638611	A	C	ENST00000389286	ENSG00000166450	PRTG	TRUE	TRUE
chr15	55638611	A	T	ENST00000389286	ENSG00000166450	PRTG	TRUE	TRUE
chr15	55638615	G	A	ENST00000389286	ENSG00000166450	PRTG	TRUE	TRUE
chr15	55638627	C	A	ENST00000389286	ENSG00000166450	PRTG	TRUE	TRUE
chr15	55638628	G	C	ENST00000389286	ENSG00000166450	PRTG	TRUE	TRUE
chr15	55638628	G	T	ENST00000389286	ENSG00000166450	PRTG	TRUE	TRUE
chr15	55638633	T	A	ENST00000389286	ENSG00000166450	PRTG	TRUE	TRUE
chr15	55638645	C	A	ENST00000389286	ENSG00000166450	PRTG	TRUE	TRUE
chr15	55638654	G	A	ENST00000389286	ENSG00000166450	PRTG	TRUE	TRUE
chr15	55638659	A	T	ENST00000389286	ENSG00000166450	PRTG	TRUE	TRUE
chr15	55638672	C	A	ENST00000389286	ENSG00000166450	PRTG	TRUE	TRUE
chr15	55638674	G	C	ENST00000389286	ENSG00000166450	PRTG	TRUE	TRUE
chr15	55638674	G	T	ENST00000389286	ENSG00000166450	PRTG	TRUE	TRUE
chr15	55638677	C	A	ENST00000389286	ENSG00000166450	PRTG	TRUE	FALSE
chr15	55638677	C	G	ENST00000389286	ENSG00000166450	PRTG	TRUE	FALSE
chr15	55638677	C	T	ENST00000389286	ENSG00000166450	PRTG	TRUE	FALSE
chr15	55638678	T	A	ENST00000389286	ENSG00000166450	PRTG	TRUE	FALSE
chr15	55638678	T	C	ENST00000389286	ENSG00000166450	PRTG	TRUE	FALSE
chr15	55638678	T	G	ENST00000389286	ENSG00000166450	PRTG	TRUE	FALSE
chr15	55639640	A	C	ENST00000389286	ENSG00000166450	PRTG	TRUE	FALSE
chr15	55639640	A	G	ENST00000389286	ENSG00000166450	PRTG	TRUE	FALSE
chr15	55639640	A	T	ENST00000389286	ENSG00000166450	PRTG	TRUE	FALSE
chr15	55639641	C	A	ENST00000389286	ENSG00000166450	PRTG	TRUE	FALSE
chr15	55639641	C	G	ENST00000389286	ENSG00000166450	PRTG	TRUE	FALSE
chr15	55639641	C	T	ENST00000389286	ENSG00000166450	PRTG	TRUE	FALSE
chr15	55639646	G	A	ENST00000389286	ENSG00000166450	PRTG	TRUE	TRUE
chr15	55639650	G	C	ENST00000389286	ENSG00000166450	PRTG	TRUE	TRUE
chr15	55639650	G	T	ENST00000389286	ENSG00000166450	PRTG	TRUE	TRUE
chr15	55639660	A	T	ENST00000389286	ENSG00000166450	PRTG	TRUE	TRUE
chr15	55639673	G	A	ENST00000389286	ENSG00000166450	PRTG	TRUE	TRUE
chr15	55639689	A	T	ENST00000389286	ENSG00000166450	PRTG	TRUE	TRUE
chr15	55639701	G	C	ENST00000389286	ENSG00000166450	PRTG	TRUE	TRUE
chr15	55639701	G	T	ENST00000389286	ENSG00000166450	PRTG	TRUE	TRUE
chr15	55639715	G	A	ENST00000389286	ENSG00000166450	PRTG	TRUE	TRUE
chr15	55639740	C	T	ENST00000389286	ENSG00000166450	PRTG	TRUE	TRUE
chr15	55639741	C	T	ENST00000389286	ENSG00000166450	PRTG	TRUE	TRUE
chr15	55639762	G	C	ENST00000389286	ENSG00000166450	PRTG	TRUE	TRUE
chr15	55639762	G	T	ENST00000389286	ENSG00000166450	PRTG	TRUE	TRUE
chr15	55639775	T	A	ENST00000389286	ENSG00000166450	PRTG	TRUE	TRUE
chr15	55639779	A	C	ENST00000389286	ENSG00000166450	PRTG	TRUE	TRUE
chr15	55639779	A	T	ENST00000389286	ENSG00000166450	PRTG	TRUE	TRUE
chr15	55639829	C	A	ENST00000389286	ENSG00000166450	PRTG	TRUE	FALSE
chr15	55639829	C	G	ENST00000389286	ENSG00000166450	PRTG	TRUE	FALSE
chr15	55639829	C	T	ENST00000389286	ENSG00000166450	PRTG	TRUE	FALSE
chr15	55639830	T	A	ENST00000389286	ENSG00000166450	PRTG	TRUE	FALSE
chr15	55639830	T	C	ENST00000389286	ENSG00000166450	PRTG	TRUE	FALSE
chr15	55639830	T	G	ENST00000389286	ENSG00000166450	PRTG	TRUE	FALSE
chr15	55641111	A	C	ENST00000389286	ENSG00000166450	PRTG	TRUE	FALSE
chr15	55641111	A	G	ENST00000389286	ENSG00000166450	PRTG	TRUE	FALSE
chr15	55641111	A	T	ENST00000389286	ENSG00000166450	PRTG	TRUE	FALSE
chr15	55641112	C	A	ENST00000389286	ENSG00000166450	PRTG	TRUE	FALSE
chr15	55641112	C	G	ENST00000389286	ENSG00000166450	PRTG	TRUE	FALSE
chr15	55641112	C	T	ENST00000389286	ENSG00000166450	PRTG	TRUE	FALSE
chr15	55641117	G	T	ENST00000389286	ENSG00000166450	PRTG	TRUE	TRUE
chr15	55641122	C	A	ENST00000389286	ENSG00000166450	PRTG	TRUE	TRUE
chr15	55641140	G	A	ENST00000389286	ENSG00000166450	PRTG	TRUE	TRUE
chr15	55641149	G	A	ENST00000389286	ENSG00000166450	PRTG	TRUE	TRUE
chr15	55641150	A	C	ENST00000389286	ENSG00000166450	PRTG	TRUE	TRUE
chr15	55641150	A	T	ENST00000389286	ENSG00000166450	PRTG	TRUE	TRUE
chr15	55641171	G	C	ENST00000389286	ENSG00000166450	PRTG	TRUE	TRUE
chr15	55641171	G	T	ENST00000389286	ENSG00000166450	PRTG	TRUE	TRUE
chr15	55641185	T	A	ENST00000389286	ENSG00000166450	PRTG	TRUE	TRUE
chr15	55641192	A	C	ENST00000389286	ENSG00000166450	PRTG	TRUE	TRUE
chr15	55641192	A	T	ENST00000389286	ENSG00000166450	PRTG	TRUE	TRUE
chr15	55641197	T	A	ENST00000389286	ENSG00000166450	PRTG	TRUE	TRUE
chr15	55641200	T	A	ENST00000389286	ENSG00000166450	PRTG	TRUE	TRUE
chr15	55641203	T	A	ENST00000389286	ENSG00000166450	PRTG	TRUE	TRUE
chr15	55641209	C	A	ENST00000389286	ENSG00000166450	PRTG	TRUE	FALSE
chr15	55641209	C	G	ENST00000389286	ENSG00000166450	PRTG	TRUE	FALSE
chr15	55641209	C	T	ENST00000389286	ENSG00000166450	PRTG	TRUE	FALSE
chr15	55641210	T	A	ENST00000389286	ENSG00000166450	PRTG	TRUE	FALSE
chr15	55641210	T	C	ENST00000389286	ENSG00000166450	PRTG	TRUE	FALSE
chr15	55641210	T	G	ENST00000389286	ENSG00000166450	PRTG	TRUE	FALSE
chr15	55672443	A	C	ENST00000389286	ENSG00000166450	PRTG	TRUE	FALSE
chr15	55672443	A	G	ENST00000389286	ENSG00000166450	PRTG	TRUE	FALSE
chr15	55672443	A	T	ENST00000389286	ENSG00000166450	PRTG	TRUE	FALSE
chr15	55672444	C	A	ENST00000389286	ENSG00000166450	PRTG	TRUE	FALSE
chr15	55672444	C	G	ENST00000389286	ENSG00000166450	PRTG	TRUE	FALSE
chr15	55672444	C	T	ENST00000389286	ENSG00000166450	PRTG	TRUE	FALSE
chr15	55672447	A	C	ENST00000389286	ENSG00000166450	PRTG	TRUE	TRUE
chr15	55672447	A	T	ENST00000389286	ENSG00000166450	PRTG	TRUE	TRUE
chr15	55672461	A	C	ENST00000389286	ENSG00000166450	PRTG	TRUE	TRUE
chr15	55672461	A	T	ENST00000389286	ENSG00000166450	PRTG	TRUE	TRUE
chr15	55672475	T	A	ENST00000389286	ENSG00000166450	PRTG	TRUE	TRUE
chr15	55672483	A	T	ENST00000389286	ENSG00000166450	PRTG	TRUE	TRUE
chr15	55672502	C	A	ENST00000389286	ENSG00000166450	PRTG	TRUE	TRUE
chr15	55672505	G	A	ENST00000389286	ENSG00000166450	PRTG	TRUE	TRUE
chr15	55672508	G	A	ENST00000389286	ENSG00000166450	PRTG	TRUE	TRUE
chr15	55672514	C	A	ENST00000389286	ENSG00000166450	PRTG	TRUE	TRUE
chr15	55672517	C	A	ENST00000389286	ENSG00000166450	PRTG	TRUE	TRUE
chr15	55672520	T	A	ENST00000389286	ENSG00000166450	PRTG	TRUE	TRUE
chr15	55672521	G	C	ENST00000389286	ENSG00000166450	PRTG	TRUE	TRUE
chr15	55672521	G	T	ENST00000389286	ENSG00000166450	PRTG	TRUE	TRUE
chr15	55672524	G	C	ENST00000389286	ENSG00000166450	PRTG	TRUE	TRUE
chr15	55672524	G	T	ENST00000389286	ENSG00000166450	PRTG	TRUE	TRUE
chr15	55672532	T	A	ENST00000389286	ENSG00000166450	PRTG	TRUE	TRUE
chr15	55672533	G	C	ENST00000389286	ENSG00000166450	PRTG	TRUE	TRUE
chr15	55672533	G	T	ENST00000389286	ENSG00000166450	PRTG	TRUE	TRUE
chr15	55672541	G	A	ENST00000389286	ENSG00000166450	PRTG	TRUE	TRUE
chr15	55672559	C	A	ENST00000389286	ENSG00000166450	PRTG	TRUE	TRUE
chr15	55672568	G	A	ENST00000389286	ENSG00000166450	PRTG	TRUE	TRUE
chr15	55672571	G	A	ENST00000389286	ENSG00000166450	PRTG	TRUE	TRUE
chr15	55672572	C	T	ENST00000389286	ENSG00000166450	PRTG	TRUE	TRUE
chr15	55672573	C	T	ENST00000389286	ENSG00000166450	PRTG	TRUE	TRUE
chr15	55672593	A	T	ENST00000389286	ENSG00000166450	PRTG	TRUE	TRUE
chr15	55672607	C	A	ENST00000389286	ENSG00000166450	PRTG	TRUE	TRUE
chr15	55672609	A	T	ENST00000389286	ENSG00000166450	PRTG	TRUE	TRUE
chr15	55672615	A	T	ENST00000389286	ENSG00000166450	PRTG	TRUE	TRUE
chr15	55672619	C	A	ENST00000389286	ENSG00000166450	PRTG	TRUE	TRUE
chr15	55672628	T	A	ENST00000389286	ENSG00000166450	PRTG	TRUE	TRUE
chr15	55672634	C	A	ENST00000389286	ENSG00000166450	PRTG	TRUE	FALSE
chr15	55672634	C	G	ENST00000389286	ENSG00000166450	PRTG	TRUE	FALSE
chr15	55672634	C	T	ENST00000389286	ENSG00000166450	PRTG	TRUE	FALSE
chr15	55672635	T	A	ENST00000389286	ENSG00000166450	PRTG	TRUE	FALSE
chr15	55672635	T	C	ENST00000389286	ENSG00000166450	PRTG	TRUE	FALSE
chr15	55672635	T	G	ENST00000389286	ENSG00000166450	PRTG	TRUE	FALSE
chr15	55673369	A	C	ENST00000389286	ENSG00000166450	PRTG	TRUE	FALSE
chr15	55673369	A	G	ENST00000389286	ENSG00000166450	PRTG	TRUE	FALSE
chr15	55673369	A	T	ENST00000389286	ENSG00000166450	PRTG	TRUE	FALSE
chr15	55673370	C	A	ENST00000389286	ENSG00000166450	PRTG	TRUE	FALSE
chr15	55673370	C	G	ENST00000389286	ENSG00000166450	PRTG	TRUE	FALSE
chr15	55673370	C	T	ENST00000389286	ENSG00000166450	PRTG	TRUE	FALSE
chr15	55673374	T	A	ENST00000389286	ENSG00000166450	PRTG	TRUE	TRUE
chr15	55673389	T	A	ENST00000389286	ENSG00000166450	PRTG	TRUE	TRUE
chr15	55673403	G	C	ENST00000389286	ENSG00000166450	PRTG	TRUE	TRUE
chr15	55673403	G	T	ENST00000389286	ENSG00000166450	PRTG	TRUE	TRUE
chr15	55673408	C	T	ENST00000389286	ENSG00000166450	PRTG	TRUE	TRUE
chr15	55673409	C	T	ENST00000389286	ENSG00000166450	PRTG	TRUE	TRUE
chr15	55673415	G	C	ENST00000389286	ENSG00000166450	PRTG	TRUE	TRUE
chr15	55673415	G	T	ENST00000389286	ENSG00000166450	PRTG	TRUE	TRUE
chr15	55673418	G	C	ENST00000389286	ENSG00000166450	PRTG	TRUE	TRUE
chr15	55673418	G	T	ENST00000389286	ENSG00000166450	PRTG	TRUE	TRUE
chr15	55673422	C	A	ENST00000389286	ENSG00000166450	PRTG	TRUE	TRUE
chr15	55673425	C	A	ENST00000389286	ENSG00000166450	PRTG	TRUE	TRUE
chr15	55673437	T	A	ENST00000389286	ENSG00000166450	PRTG	TRUE	TRUE
chr15	55673462	G	C	ENST00000389286	ENSG00000166450	PRTG	TRUE	TRUE
chr15	55673462	G	T	ENST00000389286	ENSG00000166450	PRTG	TRUE	TRUE
chr15	55673479	T	A	ENST00000389286	ENSG00000166450	PRTG	TRUE	TRUE
chr15	55673488	C	A	ENST00000389286	ENSG00000166450	PRTG	TRUE	TRUE
chr15	55673490	A	T	ENST00000389286	ENSG00000166450	PRTG	TRUE	TRUE
chr15	55673495	G	C	ENST00000389286	ENSG00000166450	PRTG	TRUE	TRUE
chr15	55673495	G	T	ENST00000389286	ENSG00000166450	PRTG	TRUE	TRUE
chr15	55673500	C	A	ENST00000389286	ENSG00000166450	PRTG	TRUE	TRUE
chr15	55673521	C	A	ENST00000389286	ENSG00000166450	PRTG	TRUE	TRUE
chr15	55673530	G	A	ENST00000389286	ENSG00000166450	PRTG	TRUE	TRUE
chr15	55673535	G	C	ENST00000389286	ENSG00000166450	PRTG	TRUE	TRUE
chr15	55673535	G	T	ENST00000389286	ENSG00000166450	PRTG	TRUE	TRUE
chr15	55673542	C	A	ENST00000389286	ENSG00000166450	PRTG	TRUE	TRUE
chr15	55673562	A	T	ENST00000389286	ENSG00000166450	PRTG	TRUE	TRUE
chr15	55673567	A	C	ENST00000389286	ENSG00000166450	PRTG	TRUE	TRUE
chr15	55673567	A	T	ENST00000389286	ENSG00000166450	PRTG	TRUE	TRUE
chr15	55673581	G	A	ENST00000389286	ENSG00000166450	PRTG	TRUE	TRUE
chr15	55673591	A	C	ENST00000389286	ENSG00000166450	PRTG	TRUE	TRUE
chr15	55673591	A	T	ENST00000389286	ENSG00000166450	PRTG	TRUE	TRUE
chr15	55673596	T	A	ENST00000389286	ENSG00000166450	PRTG	TRUE	TRUE
chr15	55673612	C	T	ENST00000389286	ENSG00000166450	PRTG	TRUE	TRUE
chr15	55673613	C	T	ENST00000389286	ENSG00000166450	PRTG	TRUE	TRUE
chr15	55673641	G	A	ENST00000389286	ENSG00000166450	PRTG	TRUE	TRUE
chr15	55673649	A	T	ENST00000389286	ENSG00000166450	PRTG	TRUE	TRUE
chr15	55673659	C	A	ENST00000389286	ENSG00000166450	PRTG	TRUE	TRUE
chr15	55673668	T	A	ENST00000389286	ENSG00000166450	PRTG
chr15	55673677	C	A	ENST00000389286	ENSG00000166450	PRTG	TRUE	FALSE
chr15	55673677	C	G	ENST00000389286	ENSG00000166450	PRTG	TRUE	FALSE
chr15	55673677	C	T	ENST00000389286	ENSG00000166450	PRTG	TRUE	FALSE
chr15	55673678	T	A	ENST00000389286	ENSG00000166450	PRTG	TRUE	FALSE
chr15	55673678	T	C	ENST00000389286	ENSG00000166450	PRTG	TRUE	FALSE
chr15	55673678	T	G	ENST00000389286	ENSG00000166450	PRTG	TRUE	FALSE
chr15	55675517	A	C	ENST00000389286	ENSG00000166450	PRTG	TRUE	FALSE
chr15	55675517	A	G	ENST00000389286	ENSG00000166450	PRTG	TRUE	FALSE
chr15	55675517	A	T	ENST00000389286	ENSG00000166450	PRTG	TRUE	FALSE
chr15	55675518	C	A	ENST00000389286	ENSG00000166450	PRTG	TRUE	FALSE
chr15	55675518	C	G	ENST00000389286	ENSG00000166450	PRTG	TRUE	FALSE
chr15	55675518	C	T	ENST00000389286	ENSG00000166450	PRTG	TRUE	FALSE
chr15	55675525	C	A	ENST00000389286	ENSG00000166450	PRTG	TRUE	TRUE
chr15	55675537	G	A	ENST00000389286	ENSG00000166450	PRTG	TRUE	TRUE
chr15	55675558	G	A	ENST00000389286	ENSG00000166450	PRTG	TRUE	TRUE
chr15	55675567	C	A	ENST00000389286	ENSG00000166450	PRTG	TRUE	TRUE
chr15	55675577	A	C	ENST00000389286	ENSG00000166450	PRTG
chr15	55675577	A	T	ENST00000389286	ENSG00000166450	PRTG	TRUE	TRUE
chr15	55675589	G	C	ENST00000389286	ENSG00000166450	PRTG	TRUE	TRUE
chr15	55675589	G	T	ENST00000389286	ENSG00000166450	PRTG	TRUE	TRUE
chr15	55675598	A	C	ENST00000389286	ENSG00000166450	PRTG	TRUE	TRUE
chr15	55675598	A	T	ENST00000389286	ENSG00000166450	PRTG	TRUE	TRUE
chr15	55675615	C	A	ENST00000389286	ENSG00000166450	PRTG	TRUE	TRUE
chr15	55675617	A	C	ENST00000389286	ENSG00000166450	PRTG	TRUE	TRUE
chr15	55675617	A	T	ENST00000389286	ENSG00000166450	PRTG	TRUE	TRUE
chr15	55675631	A	C	ENST00000389286	ENSG00000166450	PRTG	TRUE	TRUE
chr15	55675631	A	T	ENST00000389286	ENSG00000166450	PRTG	TRUE	TRUE
chr15	55675651	C	A	ENST00000389286	ENSG00000166450	PRTG	TRUE	TRUE
chr15	55675663	G	A	ENST00000389286	ENSG00000166450	PRTG	TRUE	TRUE
chr15	55675664	A	C	ENST00000389286	ENSG00000166450	PRTG	TRUE	TRUE
chr15	55675664	A	T	ENST00000389286	ENSG00000166450	PRTG	TRUE	TRUE
chr15	55675669	C	A	ENST00000389286	ENSG00000166450	PRTG	TRUE	TRUE
chr15	55675672	C	A	ENST00000389286	ENSG00000166450	PRTG	TRUE	TRUE
chr15	55675680	A	C	ENST00000389286	ENSG00000166450	PRTG	TRUE	TRUE
chr15	55675680	A	T	ENST00000389286	ENSG00000166450	PRTG	TRUE	TRUE
chr15	55675684	C	A	ENST00000389286	ENSG00000166450	PRTG	TRUE	FALSE
chr15	55675684	C	G	ENST00000389286	ENSG00000166450	PRTG	TRUE	FALSE
chr15	55675684	C	T	ENST00000389286	ENSG00000166450	PRTG	TRUE	FALSE
chr15	55675685	T	A	ENST00000389286	ENSG00000166450	PRTG	TRUE	FALSE
chr15	55675685	T	C	ENST00000389286	ENSG00000166450	PRTG	TRUE	FALSE
chr15	55675685	T	G	ENST00000389286	ENSG00000166450	PRTG	TRUE	FALSE
chr15	55677795	A	C	ENST00000389286	ENSG00000166450	PRTG	TRUE	FALSE
chr15	55677795	A	G	ENST00000389286	ENSG00000166450	PRTG	TRUE	FALSE
chr15	55677795	A	T	ENST00000389286	ENSG00000166450	PRTG	TRUE	FALSE
chr15	55677796	C	A	ENST00000389286	ENSG00000166450	PRTG	TRUE	FALSE
chr15	55677796	C	G	ENST00000389286	ENSG00000166450	PRTG	TRUE	FALSE
chr15	55677796	C	T	ENST00000389286	ENSG00000166450	PRTG	TRUE	FALSE
chr15	55677800	C	A	ENST00000389286	ENSG00000166450	PRTG	TRUE	TRUE
chr15	55677806	T	A	ENST00000389286	ENSG00000166450	PRTG	TRUE	TRUE
chr15	55677810	G	C	ENST00000389286	ENSG00000166450	PRTG	TRUE	TRUE
chr15	55677810	G	T	ENST00000389286	ENSG00000166450	PRTG	TRUE	TRUE
chr15	55677822	A	C	ENST00000389286	ENSG00000166450	PRTG	TRUE	TRUE
chr15	55677822	A	T	ENST00000389286	ENSG00000166450	PRTG	TRUE	TRUE
chr15	55677836	T	A	ENST00000389286	ENSG00000166450	PRTG	TRUE	TRUE
chr15	55677841	G	C	ENST00000389286	ENSG00000166450	PRTG	TRUE	TRUE
chr15	55677841	G	T	ENST00000389286	ENSG00000166450	PRTG	TRUE	TRUE
chr15	55677846	A	C	ENST00000389286	ENSG00000166450	PRTG	TRUE	TRUE
chr15	55677846	A	T	ENST00000389286	ENSG00000166450	PRTG	TRUE	TRUE
chr15	55677860	C	A	ENST00000389286	ENSG00000166450	PRTG	TRUE	TRUE
chr15	55677861	C	T	ENST00000389286	ENSG00000166450	PRTG	TRUE	TRUE
chr15	55677862	C	T	ENST00000389286	ENSG00000166450	PRTG	TRUE	TRUE
chr15	55677868	A	C	ENST00000389286	ENSG00000166450	PRTG	TRUE	TRUE
chr15	55677868	A	T	ENST00000389286	ENSG00000166450	PRTG	TRUE	TRUE
chr15	55677880	G	C	ENST00000389286	ENSG00000166450	PRTG	TRUE	TRUE
chr15	55677880	G	T	ENST00000389286	ENSG00000166450	PRTG	TRUE	TRUE
chr15	55677886	G	C	ENST00000389286	ENSG00000166450	PRTG	TRUE	TRUE
chr15	55677886	G	T	ENST00000389286	ENSG00000166450	PRTG	TRUE	TRUE
chr15	55677896	C	A	ENST00000389286	ENSG00000166450	PRTG	TRUE	TRUE
chr15	55677909	A	C	ENST00000389286	ENSG00000166450	PRTG	TRUE	TRUE
chr15	55677909	A	T	ENST00000389286	ENSG00000166450	PRTG	TRUE	TRUE
chr15	55677926	T	A	ENST00000389286	ENSG00000166450	PRTG	TRUE	TRUE
chr15	55677932	C	A	ENST00000389286	ENSG00000166450	PRTG	TRUE	TRUE
chr15	55677934	G	C	ENST00000389286	ENSG00000166450	PRTG	TRUE	TRUE
chr15	55677934	G	T	ENST00000389286	ENSG00000166450	PRTG	TRUE	TRUE
chr15	55677953	T	A	ENST00000389286	ENSG00000166450	PRTG	TRUE	TRUE
chr15	55677959	T	A	ENST00000389286	ENSG00000166450	PRTG	TRUE	TRUE
chr15	55677964	A	C	ENST00000389286	ENSG00000166450	PRTG	TRUE	TRUE
chr15	55677964	A	T	ENST00000389286	ENSG00000166450	PRTG	TRUE	TRUE
chr15	55677974	C	A	ENST00000389286	ENSG00000166450	PRTG	TRUE	TRUE
chr15	55677977	G	A	ENST00000389286	ENSG00000166450	PRTG	TRUE	TRUE
chr15	55677986	C	A	ENST00000389286	ENSG00000166450	PRTG	TRUE	TRUE
chr15	55677993	G	T	ENST00000389286	ENSG00000166450	PRTG	TRUE	TRUE
chr15	55677998	G	A	ENST00000389286	ENSG00000166450	PRTG	TRUE	TRUE
chr15	55677999	A	C	ENST00000389286	ENSG00000166450	PRTG	TRUE	TRUE
chr15	55677999	A	T	ENST00000389286	ENSG00000166450	PRTG	TRUE	TRUE
chr15	55678016	C	A	ENST00000389286	ENSG00000166450	PRTG	TRUE	TRUE
chr15	55678028	G	A	ENST00000389286	ENSG00000166450	PRTG	TRUE	TRUE
chr15	55678039	A	T	ENST00000389286	ENSG00000166450	PRTG	TRUE	TRUE
chr15	55678043	T	A	ENST00000389286	ENSG00000166450	PRTG	TRUE	TRUE
chr15	55678045	C	A	ENST00000389286	ENSG00000166450	PRTG	TRUE	FALSE
chr15	55678045	C	G	ENST00000389286	ENSG00000166450	PRTG	TRUE	FALSE
chr15	55678045	C	T	ENST00000389286	ENSG00000166450	PRTG	TRUE	FALSE
chr15	55678046	T	A	ENST00000389286	ENSG00000166450	PRTG	TRUE	FALSE
chr15	55678046	T	C	ENST00000389286	ENSG00000166450	PRTG	TRUE	FALSE
chr15	55678046	T	G	ENST00000389286	ENSG00000166450	PRTG	TRUE	FALSE
chr15	55679284	A	C	ENST00000389286	ENSG00000166450	PRTG	TRUE	FALSE
chr15	55679284	A	G	ENST00000389286	ENSG00000166450	PRTG	TRUE	FALSE
chr15	55679284	A	T	ENST00000389286	ENSG00000166450	PRTG	TRUE	FALSE
chr15	55679285	C	A	ENST00000389286	ENSG00000166450	PRTG	TRUE	FALSE
chr15	55679285	C	G	ENST00000389286	ENSG00000166450	PRTG	TRUE	FALSE
chr15	55679285	C	T	ENST00000389286	ENSG00000166450	PRTG	TRUE	FALSE
chr15	55679291	G	C	ENST00000389286	ENSG00000166450	PRTG	TRUE	TRUE
chr15	55679291	G	T	ENST00000389286	ENSG00000166450	PRTG	TRUE	TRUE
chr15	55679299	T	A	ENST00000389286	ENSG00000166450	PRTG	TRUE	TRUE
chr15	55679305	T	A	ENST00000389286	ENSG00000166450	PRTG	TRUE	TRUE
chr15	55679313	G	T	ENST00000389286	ENSG00000166450	PRTG	TRUE	TRUE
chr15	55679323	T	A	ENST00000389286	ENSG00000166450	PRTG	TRUE	TRUE
chr15	55679329	C	A	ENST00000389286	ENSG00000166450	PRTG	TRUE	TRUE
chr15	55679335	T	A	ENST00000389286	ENSG00000166450	PRTG	TRUE	TRUE
chr15	55679337	A	T	ENST00000389286	ENSG00000166450	PRTG	TRUE	TRUE
chr15	55679339	C	T	ENST00000389286	ENSG00000166450	PRTG	TRUE	TRUE
chr15	55679340	C	T	ENST00000389286	ENSG00000166450	PRTG	TRUE	TRUE
chr15	55679343	G	C	ENST00000389286	ENSG00000166450	PRTG	TRUE	TRUE
chr15	55679343	G	T	ENST00000389286	ENSG00000166450	PRTG	TRUE	TRUE
chr15	55679350	T	A	ENST00000389286	ENSG00000166450	PRTG	TRUE	TRUE
chr15	55679365	C	A	ENST00000389286	ENSG00000166450	PRTG	TRUE	TRUE
chr15	55679368	C	A	ENST00000389286	ENSG00000166450	PRTG	TRUE	TRUE
chr15	55679374	G	A	ENST00000389286	ENSG00000166450	PRTG	TRUE	TRUE
chr15	55679375	A	T	ENST00000389286	ENSG00000166450	PRTG	TRUE	TRUE
chr15	55679386	G	A	ENST00000389286	ENSG00000166450	PRTG	TRUE	TRUE
chr15	55679401	G	A	ENST00000389286	ENSG00000166450	PRTG	TRUE	TRUE
chr15	55679412	A	C	ENST00000389286	ENSG00000166450	PRTG	TRUE	TRUE
chr15	55679412	A	T	ENST00000389286	ENSG00000166450	PRTG	TRUE	TRUE
chr15	55679419	C	A	ENST00000389286	ENSG00000166450	PRTG	TRUE	TRUE
chr15	55679423	C	T	ENST00000389286	ENSG00000166450	PRTG	TRUE	TRUE
chr15	55679424	C	T	ENST00000389286	ENSG00000166450	PRTG	TRUE	TRUE
chr15	55679428	C	A	ENST00000389286	ENSG00000166450	PRTG	TRUE	TRUE
chr15	55679436	G	C	ENST00000389286	ENSG00000166450	PRTG	TRUE	TRUE
chr15	55679436	G	T	ENST00000389286	ENSG00000166450	PRTG	TRUE	TRUE
chr15	55679446	C	A	ENST00000389286	ENSG00000166450	PRTG	TRUE	FALSE
chr15	55679446	C	G	ENST00000389286	ENSG00000166450	PRTG	TRUE	FALSE
chr15	55679446	C	T	ENST00000389286	ENSG00000166450	PRTG	TRUE	FALSE
chr15	55679447	T	A	ENST00000389286	ENSG00000166450	PRTG	TRUE	FALSE
chr15	55679447	T	C	ENST00000389286	ENSG00000166450	PRTG	TRUE	FALSE
chr15	55679447	T	G	ENST00000389286	ENSG00000166450	PRTG	TRUE	FALSE
chr15	55680052	A	C	ENST00000389286	ENSG00000166450	PRTG	TRUE	FALSE
chr15	55680052	A	G	ENST00000389286	ENSG00000166450	PRTG	TRUE	FALSE
chr15	55680052	A	T	ENST00000389286	ENSG00000166450	PRTG	TRUE	FALSE
chr15	55680053	C	A	ENST00000389286	ENSG00000166450	PRTG	TRUE	FALSE
chr15	55680053	C	G	ENST00000389286	ENSG00000166450	PRTG	TRUE	FALSE
chr15	55680053	C	T	ENST00000389286	ENSG00000166450	PRTG	TRUE	FALSE
chr15	55680056	A	C	ENST00000389286	ENSG00000166450	PRTG	TRUE	TRUE
chr15	55680056	A	T	ENST00000389286	ENSG00000166450	PRTG	TRUE	TRUE
chr15	55680065	A	C	ENST00000389286	ENSG00000166450	PRTG	TRUE	TRUE
chr15	55680065	A	T	ENST00000389286	ENSG00000166450	PRTG	TRUE	TRUE
chr15	55680115	A	T	ENST00000389286	ENSG00000166450	PRTG	TRUE	TRUE
chr15	55680121	A	C	ENST00000389286	ENSG00000166450	PRTG	TRUE	TRUE
chr15	55680121	A	T	ENST00000389286	ENSG00000166450	PRTG	TRUE	TRUE
chr15	55680129	C	A	ENST00000389286	ENSG00000166450	PRTG	TRUE	TRUE
chr15	55680138	G	A	ENST00000389286	ENSG00000166450	PRTG	TRUE	TRUE
chr15	55680174	C	A	ENST00000389286	ENSG00000166450	PRTG	TRUE	TRUE
chr15	55680207	T	A	ENST00000389286	ENSG00000166450	PRTG	TRUE	TRUE
chr15	55680213	C	A	ENST00000389286	ENSG00000166450	PRTG	TRUE	FALSE
chr15	55680213	C	G	ENST00000389286	ENSG00000166450	PRTG	TRUE	FALSE
chr15	55680213	C	T	ENST00000389286	ENSG00000166450	PRTG	TRUE	FALSE
chr15	55680214	T	A	ENST00000389286	ENSG00000166450	PRTG	TRUE	FALSE
chr15	55680214	T	C	ENST00000389286	ENSG00000166450	PRTG	TRUE	FALSE
chr15	55680214	T	G	ENST00000389286	ENSG00000166450	PRTG	TRUE	FALSE
chr15	55680489	A	C	ENST00000389286	ENSG00000166450	PRTG	TRUE	FALSE
chr15	55680489	A	G	ENST00000389286	ENSG00000166450	PRTG	TRUE	FALSE
chr15	55680489	A	T	ENST00000389286	ENSG00000166450	PRTG	TRUE	FALSE
chr15	55680490	C	A	ENST00000389286	ENSG00000166450	PRTG	TRUE	FALSE
chr15	55680490	C	G	ENST00000389286	ENSG00000166450	PRTG	TRUE	FALSE
chr15	55680490	C	T	ENST00000389286	ENSG00000166450	PRTG	TRUE	FALSE
chr15	55680501	C	T	ENST00000389286	ENSG00000166450	PRTG	TRUE	TRUE
chr15	55680502	C	T	ENST00000389286	ENSG00000166450	PRTG	TRUE	TRUE
chr15	55680518	T	A	ENST00000389286	ENSG00000166450	PRTG	TRUE	TRUE
chr15	55680527	C	A	ENST00000389286	ENSG00000166450	PRTG	TRUE	TRUE
chr15	55680537	G	T	ENST00000389286	ENSG00000166450	PRTG	TRUE	TRUE
chr15	55680542	C	A	ENST00000389286	ENSG00000166450	PRTG	TRUE	TRUE
chr15	55680544	A	T	ENST00000389286	ENSG00000166450	PRTG	TRUE	TRUE
chr15	55680557	G	A	ENST00000389286	ENSG00000166450	PRTG	TRUE	TRUE
chr15	55680581	G	A	ENST00000389286	ENSG00000166450	PRTG	TRUE	TRUE
chr15	55680617	T	A	ENST00000389286	ENSG00000166450	PRTG	TRUE	TRUE
chr15	55680619	G	C	ENST00000389286	ENSG00000166450	PRTG	TRUE	TRUE
chr15	55680619	G	T	ENST00000389286	ENSG00000166450	PRTG	TRUE	TRUE
chr15	55680623	C	A	ENST00000389286	ENSG00000166450	PRTG	TRUE	TRUE
chr15	55680626	T	A	ENST00000389286	ENSG00000166450	PRTG	TRUE	TRUE
chr15	55680629	C	A	ENST00000389286	ENSG00000166450	PRTG	TRUE	FALSE
chr15	55680629	C	G	ENST00000389286	ENSG00000166450	PRTG	TRUE	FALSE
chr15	55680629	C	T	ENST00000389286	ENSG00000166450	PRTG	TRUE	FALSE
chr15	55680630	T	A	ENST00000389286	ENSG00000166450	PRTG	TRUE	FALSE
chr15	55680630	T	C	ENST00000389286	ENSG00000166450	PRTG	TRUE	FALSE
chr15	55680630	T	G	ENST00000389286	ENSG00000166450	PRTG	TRUE	FALSE
chr15	55682362	A	C	ENST00000389286	ENSG00000166450	PRTG	TRUE	FALSE
chr15	55682362	A	G	ENST00000389286	ENSG00000166450	PRTG	TRUE	FALSE
chr15	55682362	A	T	ENST00000389286	ENSG00000166450	PRTG	TRUE	FALSE
chr15	55682363	C	A	ENST00000389286	ENSG00000166450	PRTG	TRUE	FALSE
chr15	55682363	C	G	ENST00000389286	ENSG00000166450	PRTG	TRUE	FALSE
chr15	55682363	C	T	ENST00000389286	ENSG00000166450	PRTG	TRUE	FALSE
chr15	55682381	G	T	ENST00000389286	ENSG00000166450	PRTG	TRUE	TRUE
chr15	55682388	C	A	ENST00000389286	ENSG00000166450	PRTG	TRUE	TRUE
chr15	55682397	T	A	ENST00000389286	ENSG00000166450	PRTG	TRUE	TRUE
chr15	55682403	G	A	ENST00000389286	ENSG00000166450	PRTG	TRUE	TRUE
chr15	55682425	A	T	ENST00000389286	ENSG00000166450	PRTG	TRUE	TRUE
chr15	55682431	A	C	ENST00000389286	ENSG00000166450	PRTG	TRUE	TRUE
chr15	55682431	A	T	ENST00000389286	ENSG00000166450	PRTG	TRUE	TRUE
chr15	55682439	C	A	ENST00000389286	ENSG00000166450	PRTG	TRUE	TRUE
chr15	55682451	G	A	ENST00000389286	ENSG00000166450	PRTG	TRUE	TRUE
chr15	55682461	A	C	ENST00000389286	ENSG00000166450	PRTG	TRUE	TRUE
chr15	55682461	A	T	ENST00000389286	ENSG00000166450	PRTG	TRUE	TRUE
chr15	55682469	G	A	ENST00000389286	ENSG00000166450	PRTG	TRUE	TRUE
chr15	55682471	A	T	ENST00000389286	ENSG00000166450	PRTG	TRUE	TRUE
chr15	55682478	C	A	ENST00000389286	ENSG00000166450	PRTG	TRUE	TRUE
chr15	55682498	C	A	ENST00000389286	ENSG00000166450	PRTG	TRUE	FALSE
chr15	55682498	C	G	ENST00000389286	ENSG00000166450	PRTG	TRUE	FALSE
chr15	55682498	C	T	ENST00000389286	ENSG00000166450	PRTG	TRUE	FALSE
chr15	55682499	T	A	ENST00000389286	ENSG00000166450	PRTG	TRUE	FALSE
chr15	55682499	T	C	ENST00000389286	ENSG00000166450	PRTG	TRUE	FALSE
chr15	55682499	T	G	ENST00000389286	ENSG00000166450	PRTG	TRUE	FALSE
chr15	55683785	A	C	ENST00000389286	ENSG00000166450	PRTG	TRUE	FALSE
chr15	55683785	A	G	ENST00000389286	ENSG00000166450	PRTG	TRUE	FALSE
chr15	55683785	A	T	ENST00000389286	ENSG00000166450	PRTG	TRUE	FALSE
chr15	55683786	C	A	ENST00000389286	ENSG00000166450	PRTG	TRUE	FALSE
chr15	55683786	C	G	ENST00000389286	ENSG00000166450	PRTG	TRUE	FALSE
chr15	55683786	C	T	ENST00000389286	ENSG00000166450	PRTG	TRUE	FALSE
chr15	55683824	C	A	ENST00000389286	ENSG00000166450	PRTG	TRUE	TRUE
chr15	55683825	C	T	ENST00000389286	ENSG00000166450	PRTG	TRUE	TRUE
chr15	55683826	C	T	ENST00000389286	ENSG00000166450	PRTG	TRUE	TRUE
chr15	55683853	G	C	ENST00000389286	ENSG00000166450	PRTG	TRUE	TRUE
chr15	55683853	G	T	ENST00000389286	ENSG00000166450	PRTG	TRUE	TRUE
chr15	55683860	T	A	ENST00000389286	ENSG00000166450	PRTG	TRUE	TRUE
chr15	55683861	G	T	ENST00000389286	ENSG00000166450	PRTG	TRUE	TRUE
chr15	55683872	G	A	ENST00000389286	ENSG00000166450	PRTG	TRUE	TRUE
chr15	55683881	C	A	ENST00000389286	ENSG00000166450	PRTG	TRUE	TRUE
chr15	55683887	C	A	ENST00000389286	ENSG00000166450	PRTG	TRUE	TRUE
chr15	55683896	C	A	ENST00000389286	ENSG00000166450	PRTG	TRUE	TRUE
chr15	55683911	G	A	ENST00000389286	ENSG00000166450	PRTG	TRUE	TRUE
chr15	55683917	C	A	ENST00000389286	ENSG00000166450	PRTG	TRUE	TRUE
chr15	55683932	C	A	ENST00000389286	ENSG00000166450	PRTG	TRUE	FALSE
chr15	55683932	C	G	ENST00000389286	ENSG00000166450	PRTG	TRUE	FALSE
chr15	55683932	C	T	ENST00000389286	ENSG00000166450	PRTG	TRUE	FALSE
chr15	55683933	T	A	ENST00000389286	ENSG00000166450	PRTG	TRUE	FALSE
chr15	55683933	T	C	ENST00000389286	ENSG00000166450	PRTG	TRUE	FALSE
chr15	55683933	T	G	ENST00000389286	ENSG00000166450	PRTG	TRUE	FALSE
chr15	55740380	A	C	ENST00000389286	ENSG00000166450	PRTG	TRUE	FALSE
chr15	55740380	A	G	ENST00000389286	ENSG00000166450	PRTG	FALSE	FALSE
chr15	55740380	A	T	ENST00000389286	ENSG00000166450	PRTG	TRUE	FALSE
chr15	55740381	C	A	ENST00000389286	ENSG00000166450	PRTG	TRUE	FALSE
chr15	55740381	C	G	ENST00000389286	ENSG00000166450	PRTG	TRUE	FALSE
chr15	55740381	C	T	ENST00000389286	ENSG00000166450	PRTG	TRUE	FALSE
chr15	55740384	G	C	ENST00000389286	ENSG00000166450	PRTG	TRUE	TRUE
chr15	55740384	G	T	ENST00000389286	ENSG00000166450	PRTG	TRUE	TRUE
chr15	55740387	A	C	ENST00000389286	ENSG00000166450	PRTG	TRUE	TRUE
chr15	55740387	A	T	ENST00000389286	ENSG00000166450	PRTG	TRUE	TRUE
chr15	55740403	T	A	ENST00000389286	ENSG00000166450	PRTG	TRUE	TRUE
chr15	55740406	G	A	ENST00000389286	ENSG00000166450	PRTG	TRUE	TRUE
chr15	55740421	C	A	ENST00000389286	ENSG00000166450	PRTG	TRUE	TRUE
chr15	55740422	A	C	ENST00000389286	ENSG00000166450	PRTG	TRUE	TRUE
chr15	55740422	A	T	ENST00000389286	ENSG00000166450	PRTG	TRUE	TRUE
chr15	55740427	T	A	ENST00000389286	ENSG00000166450	PRTG	TRUE	TRUE
chr15	55740438	A	T	ENST00000389286	ENSG00000166450	PRTG	TRUE	TRUE
chr15	55740440	G	T	ENST00000389286	ENSG00000166450	PRTG	TRUE	TRUE
chr15	55740445	G	A	ENST00000389286	ENSG00000166450	PRTG	TRUE	TRUE
chr15	55740446	A	C	ENST00000389286	ENSG00000166450	PRTG	TRUE	TRUE
chr15	55740446	A	T	ENST00000389286	ENSG00000166450	PRTG	TRUE	TRUE
chr15	55740454	C	A	ENST00000389286	ENSG00000166450	PRTG	TRUE	TRUE
chr15	55740457	C	A	ENST00000389286	ENSG00000166450	PRTG	TRUE	TRUE
chr15	55740466	G	A	ENST00000389286	ENSG00000166450	PRTG	TRUE	TRUE
chr15	55740469	C	A	ENST00000389286	ENSG00000166450	PRTG	TRUE	TRUE
chr15	55740472	C	A	ENST00000389286	ENSG00000166450	PRTG	TRUE	TRUE
chr15	55740475	G	A	ENST00000389286	ENSG00000166450	PRTG	TRUE	TRUE
chr15	55740484	C	A	ENST00000389286	ENSG00000166450	PRTG	TRUE	TRUE
chr15	55740490	C	A	ENST00000389286	ENSG00000166450	PRTG	TRUE	TRUE
chr15	55740497	G	C	ENST00000389286	ENSG00000166450	PRTG	TRUE	TRUE
chr15	55740497	G	T	ENST00000389286	ENSG00000166450	PRTG	TRUE	TRUE
chr15	55740501	A	C	ENST00000389286	ENSG00000166450	PRTG	TRUE	TRUE
chr15	55740501	A	T	ENST00000389286	ENSG00000166450	PRTG	TRUE	TRUE
chr15	55740523	C	A	ENST00000389286	ENSG00000166450	PRTG	TRUE	TRUE
chr15	55740532	T	A	ENST00000389286	ENSG00000166450	PRTG	TRUE	TRUE
chr15	55740538	C	A	ENST00000389286	ENSG00000166450	PRTG	TRUE	TRUE
chr15	55740547	T	A	ENST00000389286	ENSG00000166450	PRTG	TRUE	TRUE
chr15	55740553	C	A	ENST00000389286	ENSG00000166450	PRTG	TRUE	TRUE
chr15	55740559	T	A	ENST00000389286	ENSG00000166450	PRTG	TRUE	TRUE
chr15	55740561	A	T	ENST00000389286	ENSG00000166450	PRTG	TRUE	TRUE
chr15	55740563	C	T	ENST00000389286	ENSG00000166450	PRTG	TRUE	TRUE
chr15	55740564	C	T	ENST00000389286	ENSG00000166450	PRTG	TRUE	TRUE
chr15	55740574	T	A	ENST00000389286	ENSG00000166450	PRTG	TRUE	TRUE
chr15	55740586	C	A	ENST00000389286	ENSG00000166450	PRTG	TRUE	TRUE
chr15	55740589	C	A	ENST00000389286	ENSG00000166450	PRTG	TRUE	TRUE
chr15	55740598	G	A	ENST00000389286	ENSG00000166450	PRTG	TRUE	TRUE
chr15	55740599	G	T	ENST00000389286	ENSG00000166450	PRTG	TRUE	TRUE
chr15	55740606	A	C	ENST00000389286	ENSG00000166450	PRTG	TRUE	TRUE
chr15	55740606	A	T	ENST00000389286	ENSG00000166450	PRTG	TRUE	TRUE
chr15	55740622	T	A	ENST00000389286	ENSG00000166450	PRTG	TRUE	TRUE
chr15	55740625	T	A	ENST00000389286	ENSG00000166450	PRTG	TRUE	TRUE
chr15	55740643	G	A	ENST00000389286	ENSG00000166450	PRTG	TRUE	TRUE
chr15	55740649	C	A	ENST00000389286	ENSG00000166450	PRTG	TRUE	TRUE
chr15	55740652	T	A	ENST00000389286	ENSG00000166450	PRTG
chr15	55740667	C	A	ENST00000389286	ENSG00000166450	PRTG	TRUE	TRUE
chr15	55740674	G	T	ENST00000389286	ENSG00000166450	PRTG	TRUE	TRUE
chr15	55740677	C	T	ENST00000389286	ENSG00000166450	PRTG	TRUE	TRUE
chr15	55740678	C	T	ENST00000389286	ENSG00000166450	PRTG	TRUE	TRUE
chr15	55740685	C	A	ENST00000389286	ENSG00000166450	PRTG	TRUE	FALSE
chr15	55740685	C	G	ENST00000389286	ENSG00000166450	PRTG	TRUE	FALSE
chr15	55740685	C	T	ENST00000389286	ENSG00000166450	PRTG	TRUE	FALSE
chr15	55740686	T	A	ENST00000389286	ENSG00000166450	PRTG	TRUE	FALSE
chr15	55740686	T	C	ENST00000389286	ENSG00000166450	PRTG	TRUE	FALSE
chr15	55740686	T	G	ENST00000389286	ENSG00000166450	PRTG	TRUE	FALSE
chr15	55742836	A	C	ENST00000389286	ENSG00000166450	PRTG	TRUE	FALSE
chr15	55742836	A	G	ENST00000389286	ENSG00000166450	PRTG	TRUE	FALSE
chr15	55742836	A	T	ENST00000389286	ENSG00000166450	PRTG	TRUE	FALSE
chr15	55742837	C	A	ENST00000389286	ENSG00000166450	PRTG	TRUE	FALSE
chr15	55742837	C	G	ENST00000389286	ENSG00000166450	PRTG	TRUE	FALSE
chr15	55742837	C	T	ENST00000389286	ENSG00000166450	PRTG	TRUE	FALSE
chr15	55742838	C	A	ENST00000389286	ENSG00000166450	PRTG	TRUE	TRUE
chr15	55742843	A	T	ENST00000389286	ENSG00000166450	PRTG	TRUE	TRUE
chr15	55742898	G	A	ENST00000389286	ENSG00000166450	PRTG	FALSE	FALSE
chr15	55742916	G	A	ENST00000389286	ENSG00000166450	PRTG	FALSE	FALSE
chr15	55829908	C	A	ENST00000435532	ENSG00000069869	NEDD4	FALSE	FALSE
chr15	55829920	G	A	ENST00000435532	ENSG00000069869	NEDD4	FALSE	FALSE
chr15	55829929	C	A	ENST00000435532	ENSG00000069869	NEDD4	FALSE	FALSE
chr15	55829941	G	A	ENST00000435532	ENSG00000069869	NEDD4	FALSE	FALSE
chr15	55829947	T	A	ENST00000435532	ENSG00000069869	NEDD4	FALSE	FALSE
chr15	55829951	C	T	ENST00000435532	ENSG00000069869	NEDD4	FALSE	FALSE
chr15	55829952	C	T	ENST00000435532	ENSG00000069869	NEDD4	FALSE	FALSE
chr15	55829955	A	C	ENST00000435532	ENSG00000069869	NEDD4	FALSE	FALSE
chr15	55829955	A	T	ENST00000435532	ENSG00000069869	NEDD4	FALSE	FALSE
chr15	55829959	C	A	ENST00000435532	ENSG00000069869	NEDD4	FALSE	FALSE
chr15	55829962	C	A	ENST00000435532	ENSG00000069869	NEDD4	FALSE	FALSE
chr15	55829967	G	C	ENST00000435532	ENSG00000069869	NEDD4	FALSE	FALSE
chr15	55829967	G	T	ENST00000435532	ENSG00000069869	NEDD4	FALSE	FALSE
chr15	55829971	C	A	ENST00000435532	ENSG00000069869	NEDD4	FALSE	FALSE
chr15	55829972	A	C	ENST00000435532	ENSG00000069869	NEDD4	FALSE	FALSE
chr15	55829972	A	T	ENST00000435532	ENSG00000069869	NEDD4	FALSE	FALSE
chr15	55829982	A	T	ENST00000435532	ENSG00000069869	NEDD4	FALSE	FALSE
chr15	55829999	A	T	ENST00000435532	ENSG00000069869	NEDD4	FALSE	FALSE
chr15	55830000	C	A	ENST00000435532	ENSG00000069869	NEDD4	TRUE	FALSE
chr15	55830000	C	G	ENST00000435532	ENSG00000069869	NEDD4	TRUE	FALSE
chr15	55830000	C	T	ENST00000435532	ENSG00000069869	NEDD4	TRUE	FALSE
chr15	55830001	T	A	ENST00000435532	ENSG00000069869	NEDD4	TRUE	FALSE
chr15	55830001	T	C	ENST00000435532	ENSG00000069869	NEDD4	TRUE	FALSE
chr15	55830001	T	G	ENST00000435532	ENSG00000069869	NEDD4	TRUE	FALSE
chr15	55830512	A	C	ENST00000435532	ENSG00000069869	NEDD4	TRUE	FALSE
chr15	55830512	A	G	ENST00000435532	ENSG00000069869	NEDD4	TRUE	FALSE
chr15	55830512	A	T	ENST00000435532	ENSG00000069869	NEDD4	TRUE	FALSE
chr15	55830513	C	A	ENST00000435532	ENSG00000069869	NEDD4	TRUE	FALSE
chr15	55830513	C	G	ENST00000435532	ENSG00000069869	NEDD4	TRUE	FALSE
chr15	55830513	C	T	ENST00000435532	ENSG00000069869	NEDD4	TRUE	FALSE
chr15	55830527	T	A	ENST00000435532	ENSG00000069869	NEDD4	FALSE	FALSE
chr15	55830536	T	A	ENST00000435532	ENSG00000069869	NEDD4	FALSE	FALSE
chr15	55830539	C	A	ENST00000435532	ENSG00000069869	NEDD4	FALSE	FALSE
chr15	55830549	C	T	ENST00000435532	ENSG00000069869	NEDD4	FALSE	FALSE
chr15	55830550	C	T	ENST00000435532	ENSG00000069869	NEDD4	FALSE	FALSE
chr15	55830554	G	A	ENST00000435532	ENSG00000069869	NEDD4	FALSE	FALSE
chr15	55830557	C	A	ENST00000435532	ENSG00000069869	NEDD4	FALSE	FALSE
chr15	55830568	G	C	ENST00000435532	ENSG00000069869	NEDD4	TRUE	TRUE
chr15	55830568	G	T	ENST00000435532	ENSG00000069869	NEDD4	TRUE	TRUE
chr15	55830572	G	A	ENST00000435532	ENSG00000069869	NEDD4	TRUE	TRUE
chr15	55830578	C	A	ENST00000435532	ENSG00000069869	NEDD4	TRUE	TRUE
chr15	55830583	G	C	ENST00000435532	ENSG00000069869	NEDD4	TRUE	TRUE
chr15	55830583	G	T	ENST00000435532	ENSG00000069869	NEDD4	TRUE	TRUE
chr15	55830587	C	A	ENST00000435532	ENSG00000069869	NEDD4	TRUE	FALSE
chr15	55830587	C	G	ENST00000435532	ENSG00000069869	NEDD4	TRUE	FALSE
chr15	55830587	C	T	ENST00000435532	ENSG00000069869	NEDD4	TRUE	FALSE
chr15	55830588	T	A	ENST00000435532	ENSG00000069869	NEDD4	TRUE	FALSE
chr15	55830588	T	C	ENST00000435532	ENSG00000069869	NEDD4	TRUE	FALSE
chr15	55830588	T	G	ENST00000435532	ENSG00000069869	NEDD4	TRUE	FALSE
chr15	55833006	A	C	ENST00000435532	ENSG00000069869	NEDD4	TRUE	TRUE
chr15	55833006	A	G	ENST00000435532	ENSG00000069869	NEDD4	TRUE	FALSE
chr15	55833006	A	T	ENST00000435532	ENSG00000069869	NEDD4	TRUE	TRUE
chr15	55833007	C	A	ENST00000435532	ENSG00000069869	NEDD4	TRUE	TRUE
chr15	55833007	C	G	ENST00000435532	ENSG00000069869	NEDD4	TRUE	TRUE
chr15	55833007	C	T	ENST00000435532	ENSG00000069869	NEDD4	TRUE	TRUE
chr15	55833009	G	C	ENST00000435532	ENSG00000069869	NEDD4	TRUE	TRUE
chr15	55833009	G	T	ENST00000435532	ENSG00000069869	NEDD4	TRUE	TRUE
chr15	55833017	C	A	ENST00000435532	ENSG00000069869	NEDD4	TRUE	TRUE
chr15	55833026	C	A	ENST00000435532	ENSG00000069869	NEDD4	TRUE	TRUE
chr15	55833062	G	A	ENST00000435532	ENSG00000069869	NEDD4	TRUE	TRUE
chr15	55833067	A	C	ENST00000435532	ENSG00000069869	NEDD4	TRUE	TRUE
chr15	55833067	A	T	ENST00000435532	ENSG00000069869	NEDD4	TRUE	TRUE
chr15	55833071	T	A	ENST00000435532	ENSG00000069869	NEDD4	TRUE	TRUE
chr15	55833077	T	A	ENST00000435532	ENSG00000069869	NEDD4	TRUE	TRUE
chr15	55833080	T	A	ENST00000435532	ENSG00000069869	NEDD4
chr15	55833083	C	A	ENST00000435532	ENSG00000069869	NEDD4	TRUE	TRUE
chr15	55833085	G	C	ENST00000435532	ENSG00000069869	NEDD4	TRUE	TRUE
chr15	55833085	G	T	ENST00000435532	ENSG00000069869	NEDD4	TRUE	TRUE
chr15	55833097	A	C	ENST00000435532	ENSG00000069869	NEDD4	TRUE	TRUE
chr15	55833097	A	T	ENST00000435532	ENSG00000069869	NEDD4	TRUE	TRUE
chr15	55833105	C	A	ENST00000435532	ENSG00000069869	NEDD4	TRUE	FALSE
chr15	55833105	C	G	ENST00000435532	ENSG00000069869	NEDD4	TRUE	FALSE
chr15	55833105	C	T	ENST00000435532	ENSG00000069869	NEDD4	TRUE	TRUE
chr15	55833106	T	A	ENST00000435532	ENSG00000069869	NEDD4	TRUE	FALSE
chr15	55833106	T	C	ENST00000435532	ENSG00000069869	NEDD4	TRUE	TRUE
chr15	55833106	T	G	ENST00000435532	ENSG00000069869	NEDD4	TRUE	TRUE
chr15	55834036	A	C	ENST00000435532	ENSG00000069869	NEDD4	TRUE	FALSE
chr15	55834036	A	G	ENST00000435532	ENSG00000069869	NEDD4	TRUE	FALSE
chr15	55834036	A	T	ENST00000435532	ENSG00000069869	NEDD4	TRUE	FALSE
chr15	55834037	C	A	ENST00000435532	ENSG00000069869	NEDD4	TRUE	FALSE
chr15	55834037	C	G	ENST00000435532	ENSG00000069869	NEDD4	TRUE	FALSE
chr15	55834037	C	T	ENST00000435532	ENSG00000069869	NEDD4	TRUE	FALSE
chr15	55834040	T	A	ENST00000435532	ENSG00000069869	NEDD4	TRUE	TRUE
chr15	55834041	C	T	ENST00000435532	ENSG00000069869	NEDD4	TRUE	TRUE
chr15	55834042	C	T	ENST00000435532	ENSG00000069869	NEDD4	TRUE	TRUE
chr15	55834047	C	T	ENST00000435532	ENSG00000069869	NEDD4	TRUE	TRUE
chr15	55834048	C	T	ENST00000435532	ENSG00000069869	NEDD4	TRUE	TRUE
chr15	55834052	G	A	ENST00000435532	ENSG00000069869	NEDD4	TRUE	TRUE
chr15	55834061	G	A	ENST00000435532	ENSG00000069869	NEDD4	TRUE	TRUE
chr15	55834074	G	C	ENST00000435532	ENSG00000069869	NEDD4	TRUE	TRUE
chr15	55834074	G	T	ENST00000435532	ENSG00000069869	NEDD4	TRUE	TRUE
chr15	55834085	T	A	ENST00000435532	ENSG00000069869	NEDD4	TRUE	TRUE
chr15	55834086	A	C	ENST00000435532	ENSG00000069869	NEDD4	TRUE	TRUE
chr15	55834086	A	T	ENST00000435532	ENSG00000069869	NEDD4	TRUE	TRUE
chr15	55834091	T	A	ENST00000435532	ENSG00000069869	NEDD4	TRUE	TRUE
chr15	55834100	C	A	ENST00000435532	ENSG00000069869	NEDD4	TRUE	TRUE
chr15	55834104	C	T	ENST00000435532	ENSG00000069869	NEDD4	TRUE	TRUE
chr15	55834105	C	T	ENST00000435532	ENSG00000069869	NEDD4	TRUE	TRUE
chr15	55834127	C	A	ENST00000435532	ENSG00000069869	NEDD4	TRUE	TRUE
chr15	55834133	C	A	ENST00000435532	ENSG00000069869	NEDD4	TRUE	TRUE
chr15	55834134	A	T	ENST00000435532	ENSG00000069869	NEDD4	TRUE	TRUE
chr15	55834146	C	A	ENST00000435532	ENSG00000069869	NEDD4	TRUE	FALSE
chr15	55834146	C	G	ENST00000435532	ENSG00000069869	NEDD4	TRUE	FALSE
chr15	55834146	C	T	ENST00000435532	ENSG00000069869	NEDD4	TRUE	FALSE
chr15	55834147	T	A	ENST00000435532	ENSG00000069869	NEDD4	TRUE	FALSE
chr15	55834147	T	C	ENST00000435532	ENSG00000069869	NEDD4	TRUE	FALSE
chr15	55834147	T	G	ENST00000435532	ENSG00000069869	NEDD4	TRUE	FALSE
chr15	55834225	A	C	ENST00000435532	ENSG00000069869	NEDD4	TRUE	TRUE
chr15	55834225	A	G	ENST00000435532	ENSG00000069869	NEDD4	TRUE	FALSE
chr15	55834225	A	T	ENST00000435532	ENSG00000069869	NEDD4	TRUE	TRUE
chr15	55834226	C	A	ENST00000435532	ENSG00000069869	NEDD4	TRUE	TRUE
chr15	55834226	C	G	ENST00000435532	ENSG00000069869	NEDD4	TRUE	TRUE
chr15	55834226	C	T	ENST00000435532	ENSG00000069869	NEDD4	TRUE	TRUE
chr15	55834229	C	A	ENST00000435532	ENSG00000069869	NEDD4	TRUE	TRUE
chr15	55834235	C	A	ENST00000435532	ENSG00000069869	NEDD4	TRUE	TRUE
chr15	55834241	C	A	ENST00000435532	ENSG00000069869	NEDD4	TRUE	TRUE
chr15	55834253	T	A	ENST00000435532	ENSG00000069869	NEDD4	TRUE	TRUE
chr15	55834265	G	A	ENST00000435532	ENSG00000069869	NEDD4	TRUE	TRUE
chr15	55834277	C	A	ENST00000435532	ENSG00000069869	NEDD4	TRUE	TRUE
chr15	55834286	C	A	ENST00000435532	ENSG00000069869	NEDD4	TRUE	TRUE
chr15	55834287	C	A	ENST00000435532	ENSG00000069869	NEDD4	TRUE	FALSE
chr15	55834287	C	G	ENST00000435532	ENSG00000069869	NEDD4	TRUE	FALSE
chr15	55834287	C	T	ENST00000435532	ENSG00000069869	NEDD4	TRUE	FALSE
chr15	55834288	T	A	ENST00000435532	ENSG00000069869	NEDD4	TRUE	FALSE
chr15	55834288	T	C	ENST00000435532	ENSG00000069869	NEDD4	TRUE	FALSE
chr15	55834288	T	G	ENST00000435532	ENSG00000069869	NEDD4	TRUE	FALSE
chr15	55837787	A	C	ENST00000435532	ENSG00000069869	NEDD4	TRUE	FALSE
chr15	55837787	A	G	ENST00000435532	ENSG00000069869	NEDD4	TRUE	FALSE
chr15	55837787	A	T	ENST00000435532	ENSG00000069869	NEDD4	TRUE	FALSE
chr15	55837788	C	A	ENST00000435532	ENSG00000069869	NEDD4	TRUE	FALSE
chr15	55837788	C	G	ENST00000435532	ENSG00000069869	NEDD4	TRUE	FALSE
chr15	55837788	C	T	ENST00000435532	ENSG00000069869	NEDD4	TRUE	FALSE
chr15	55837791	C	A	ENST00000435532	ENSG00000069869	NEDD4	TRUE	TRUE
chr15	55837794	T	A	ENST00000435532	ENSG00000069869	NEDD4	TRUE	TRUE
chr15	55837809	G	A	ENST00000435532	ENSG00000069869	NEDD4	TRUE	TRUE
chr15	55837812	T	A	ENST00000435532	ENSG00000069869	NEDD4	TRUE	TRUE
chr15	55837815	G	A	ENST00000435532	ENSG00000069869	NEDD4	TRUE	TRUE
chr15	55837821	G	A	ENST00000435532	ENSG00000069869	NEDD4	TRUE	TRUE
chr15	55837833	G	A	ENST00000435532	ENSG00000069869	NEDD4	TRUE	TRUE
chr15	55837834	C	T	ENST00000435532	ENSG00000069869	NEDD4	TRUE	TRUE
chr15	55837835	C	T	ENST00000435532	ENSG00000069869	NEDD4	TRUE	TRUE
chr15	55837839	G	A	ENST00000435532	ENSG00000069869	NEDD4	TRUE	TRUE
chr15	55837849	A	C	ENST00000435532	ENSG00000069869	NEDD4	TRUE	TRUE
chr15	55837849	A	T	ENST00000435532	ENSG00000069869	NEDD4	TRUE	TRUE
chr15	55837850	C	A	ENST00000435532	ENSG00000069869	NEDD4	TRUE	FALSE
chr15	55837850	C	G	ENST00000435532	ENSG00000069869	NEDD4	TRUE	FALSE
chr15	55837850	C	T	ENST00000435532	ENSG00000069869	NEDD4	TRUE	FALSE
chr15	55837851	T	A	ENST00000435532	ENSG00000069869	NEDD4	TRUE	FALSE
chr15	55837851	T	C	ENST00000435532	ENSG00000069869	NEDD4	TRUE	FALSE
chr15	55837851	T	G	ENST00000435532	ENSG00000069869	NEDD4	TRUE	FALSE
chr15	55838105	A	C	ENST00000435532	ENSG00000069869	NEDD4	TRUE	TRUE
chr15	55838105	A	G	ENST00000435532	ENSG00000069869	NEDD4	TRUE	FALSE
chr15	55838105	A	T	ENST00000435532	ENSG00000069869	NEDD4	TRUE	TRUE
chr15	55838106	C	A	ENST00000435532	ENSG00000069869	NEDD4	TRUE	TRUE
chr15	55838106	C	G	ENST00000435532	ENSG00000069869	NEDD4	TRUE	TRUE
chr15	55838106	C	T	ENST00000435532	ENSG00000069869	NEDD4	TRUE	TRUE
chr15	55838112	A	C	ENST00000435532	ENSG00000069869	NEDD4
chr15	55838112	A	T	ENST00000435532	ENSG00000069869	NEDD4	TRUE	TRUE
chr15	55838117	C	A	ENST00000435532	ENSG00000069869	NEDD4	TRUE	TRUE
chr15	55838120	T	A	ENST00000435532	ENSG00000069869	NEDD4	TRUE	TRUE
chr15	55838123	T	A	ENST00000435532	ENSG00000069869	NEDD4	TRUE	TRUE
chr15	55838129	T	A	ENST00000435532	ENSG00000069869	NEDD4	TRUE	TRUE
chr15	55838147	C	A	ENST00000435532	ENSG00000069869	NEDD4	TRUE	TRUE
chr15	55838149	G	C	ENST00000435532	ENSG00000069869	NEDD4	TRUE	TRUE
chr15	55838149	G	T	ENST00000435532	ENSG00000069869	NEDD4	TRUE	TRUE
chr15	55838153	C	A	ENST00000435532	ENSG00000069869	NEDD4	TRUE	TRUE
chr15	55838162	T	A	ENST00000435532	ENSG00000069869	NEDD4	TRUE	TRUE
chr15	55838168	C	A	ENST00000435532	ENSG00000069869	NEDD4	TRUE	TRUE
chr15	55838174	G	A	ENST00000435532	ENSG00000069869	NEDD4	TRUE	TRUE
chr15	55838181	C	A	ENST00000435532	ENSG00000069869	NEDD4	TRUE	TRUE
chr15	55838181	C	G	ENST00000435532	ENSG00000069869	NEDD4	TRUE	TRUE
chr15	55838181	C	T	ENST00000435532	ENSG00000069869	NEDD4	TRUE	TRUE
chr15	55838182	T	A	ENST00000435532	ENSG00000069869	NEDD4	TRUE	TRUE
chr15	55838182	T	C	ENST00000435532	ENSG00000069869	NEDD4	TRUE	TRUE
chr15	55838182	T	G	ENST00000435532	ENSG00000069869	NEDD4	TRUE	TRUE
chr15	55838507	A	C	ENST00000435532	ENSG00000069869	NEDD4	TRUE	FALSE
chr15	55838507	A	G	ENST00000435532	ENSG00000069869	NEDD4	TRUE	FALSE
chr15	55838507	A	T	ENST00000435532	ENSG00000069869	NEDD4	TRUE	FALSE
chr15	55838508	C	A	ENST00000435532	ENSG00000069869	NEDD4	TRUE	FALSE
chr15	55838508	C	G	ENST00000435532	ENSG00000069869	NEDD4	TRUE	FALSE
chr15	55838508	C	T	ENST00000435532	ENSG00000069869	NEDD4	TRUE	FALSE
chr15	55838511	G	A	ENST00000435532	ENSG00000069869	NEDD4	TRUE	TRUE
chr15	55838514	C	A	ENST00000435532	ENSG00000069869	NEDD4	TRUE	TRUE
chr15	55838523	C	A	ENST00000435532	ENSG00000069869	NEDD4	TRUE	TRUE
chr15	55838526	C	A	ENST00000435532	ENSG00000069869	NEDD4	TRUE	TRUE
chr15	55838549	A	T	ENST00000435532	ENSG00000069869	NEDD4	TRUE	TRUE
chr15	55838553	C	A	ENST00000435532	ENSG00000069869	NEDD4	TRUE	TRUE
chr15	55838568	C	A	ENST00000435532	ENSG00000069869	NEDD4	TRUE	TRUE
chr15	55838575	C	T	ENST00000435532	ENSG00000069869	NEDD4	TRUE	TRUE
chr15	55838576	C	T	ENST00000435532	ENSG00000069869	NEDD4	TRUE	TRUE
chr15	55838580	T	A	ENST00000435532	ENSG00000069869	NEDD4	TRUE	TRUE
chr15	55838590	G	C	ENST00000435532	ENSG00000069869	NEDD4	TRUE	TRUE
chr15	55838590	G	T	ENST00000435532	ENSG00000069869	NEDD4	TRUE	TRUE
chr15	55838593	A	C	ENST00000435532	ENSG00000069869	NEDD4	TRUE	TRUE
chr15	55838593	A	T	ENST00000435532	ENSG00000069869	NEDD4	TRUE	TRUE
chr15	55838598	C	A	ENST00000435532	ENSG00000069869	NEDD4	TRUE	TRUE
chr15	55838605	C	A	ENST00000435532	ENSG00000069869	NEDD4	TRUE	FALSE
chr15	55838605	C	G	ENST00000435532	ENSG00000069869	NEDD4	TRUE	FALSE
chr15	55838605	C	T	ENST00000435532	ENSG00000069869	NEDD4	TRUE	FALSE
chr15	55838606	T	A	ENST00000435532	ENSG00000069869	NEDD4	TRUE	FALSE
chr15	55838606	T	C	ENST00000435532	ENSG00000069869	NEDD4	TRUE	FALSE
chr15	55838606	T	G	ENST00000435532	ENSG00000069869	NEDD4	TRUE	FALSE
chr15	55840445	A	C	ENST00000435532	ENSG00000069869	NEDD4	TRUE	FALSE
chr15	55840445	A	G	ENST00000435532	ENSG00000069869	NEDD4	TRUE	FALSE
chr15	55840445	A	T	ENST00000435532	ENSG00000069869	NEDD4	TRUE	FALSE
chr15	55840446	C	A	ENST00000435532	ENSG00000069869	NEDD4	TRUE	FALSE
chr15	55840446	C	G	ENST00000435532	ENSG00000069869	NEDD4	TRUE	FALSE
chr15	55840446	C	T	ENST00000435532	ENSG00000069869	NEDD4	TRUE	FALSE
chr15	55840455	C	A	ENST00000435532	ENSG00000069869	NEDD4	TRUE	TRUE
chr15	55840479	T	A	ENST00000435532	ENSG00000069869	NEDD4	TRUE	TRUE
chr15	55840494	T	A	ENST00000435532	ENSG00000069869	NEDD4	TRUE	TRUE
chr15	55840495	G	C	ENST00000435532	ENSG00000069869	NEDD4	TRUE	TRUE
chr15	55840495	G	T	ENST00000435532	ENSG00000069869	NEDD4	TRUE	TRUE
chr15	55840518	C	A	ENST00000435532	ENSG00000069869	NEDD4	TRUE	FALSE
chr15	55840518	C	G	ENST00000435532	ENSG00000069869	NEDD4	TRUE	FALSE
chr15	55840518	C	T	ENST00000435532	ENSG00000069869	NEDD4	TRUE	FALSE
chr15	55840519	T	A	ENST00000435532	ENSG00000069869	NEDD4	TRUE	FALSE
chr15	55840519	T	C	ENST00000435532	ENSG00000069869	NEDD4	TRUE	TRUE
chr15	55840519	T	G	ENST00000435532	ENSG00000069869	NEDD4	TRUE	FALSE
chr15	55840604	A	C	ENST00000435532	ENSG00000069869	NEDD4	TRUE	TRUE
chr15	55840604	A	G	ENST00000435532	ENSG00000069869	NEDD4	TRUE	FALSE
chr15	55840604	A	T	ENST00000435532	ENSG00000069869	NEDD4	TRUE	TRUE
chr15	55840605	C	A	ENST00000435532	ENSG00000069869	NEDD4	TRUE	TRUE
chr15	55840605	C	G	ENST00000435532	ENSG00000069869	NEDD4	TRUE	TRUE
chr15	55840605	C	T	ENST00000435532	ENSG00000069869	NEDD4	TRUE	TRUE
chr15	55840611	A	T	ENST00000435532	ENSG00000069869	NEDD4	TRUE	TRUE
chr15	55840618	T	A	ENST00000435532	ENSG00000069869	NEDD4	TRUE	TRUE
chr15	55840625	A	C	ENST00000435532	ENSG00000069869	NEDD4	TRUE	TRUE
chr15	55840625	A	T	ENST00000435532	ENSG00000069869	NEDD4	TRUE	TRUE
chr15	55840639	C	A	ENST00000435532	ENSG00000069869	NEDD4	TRUE	TRUE
chr15	55840660	T	A	ENST00000435532	ENSG00000069869	NEDD4	TRUE	TRUE
chr15	55840664	G	C	ENST00000435532	ENSG00000069869	NEDD4	TRUE	TRUE
chr15	55840664	G	T	ENST00000435532	ENSG00000069869	NEDD4	TRUE	TRUE
chr15	55840681	C	A	ENST00000435532	ENSG00000069869	NEDD4	TRUE	TRUE
chr15	55840685	A	T	ENST00000435532	ENSG00000069869	NEDD4	TRUE	TRUE
chr15	55840689	A	T	ENST00000435532	ENSG00000069869	NEDD4	TRUE	TRUE
chr15	55840693	C	A	ENST00000435532	ENSG00000069869	NEDD4	TRUE	TRUE
chr15	55840711	G	A	ENST00000435532	ENSG00000069869	NEDD4	TRUE	TRUE
chr15	55840718	A	C	ENST00000435532	ENSG00000069869	NEDD4	TRUE	TRUE
chr15	55840718	A	T	ENST00000435532	ENSG00000069869	NEDD4	TRUE	TRUE
chr15	55840728	C	A	ENST00000435532	ENSG00000069869	NEDD4	TRUE	FALSE
chr15	55840728	C	G	ENST00000435532	ENSG00000069869	NEDD4	TRUE	FALSE
chr15	55840728	C	T	ENST00000435532	ENSG00000069869	NEDD4	TRUE	TRUE
chr15	55840729	T	A	ENST00000435532	ENSG00000069869	NEDD4	TRUE	FALSE
chr15	55840729	T	C	ENST00000435532	ENSG00000069869	NEDD4	TRUE	FALSE
chr15	55840729	T	G	ENST00000435532	ENSG00000069869	NEDD4	TRUE	FALSE
chr15	55841932	A	C	ENST00000435532	ENSG00000069869	NEDD4	TRUE	FALSE
chr15	55841932	A	G	ENST00000435532	ENSG00000069869	NEDD4	TRUE	FALSE
chr15	55841932	A	T	ENST00000435532	ENSG00000069869	NEDD4	TRUE	FALSE
chr15	55841933	C	A	ENST00000435532	ENSG00000069869	NEDD4	TRUE	FALSE
chr15	55841933	C	G	ENST00000435532	ENSG00000069869	NEDD4	TRUE	FALSE
chr15	55841933	C	T	ENST00000435532	ENSG00000069869	NEDD4	TRUE	FALSE
chr15	55841942	A	C	ENST00000435532	ENSG00000069869	NEDD4	TRUE	TRUE
chr15	55841942	A	T	ENST00000435532	ENSG00000069869	NEDD4	TRUE	TRUE
chr15	55841947	C	A	ENST00000435532	ENSG00000069869	NEDD4	TRUE	TRUE
chr15	55841952	A	T	ENST00000435532	ENSG00000069869	NEDD4	TRUE	TRUE
chr15	55841957	A	C	ENST00000435532	ENSG00000069869	NEDD4	TRUE	TRUE
chr15	55841957	A	T	ENST00000435532	ENSG00000069869	NEDD4	TRUE	TRUE
chr15	55841960	A	C	ENST00000435532	ENSG00000069869	NEDD4	TRUE	TRUE
chr15	55841960	A	T	ENST00000435532	ENSG00000069869	NEDD4	TRUE	TRUE
chr15	55841977	C	A	ENST00000435532	ENSG00000069869	NEDD4	TRUE	TRUE
chr15	55841980	T	A	ENST00000435532	ENSG00000069869	NEDD4	TRUE	TRUE
chr15	55841982	G	C	ENST00000435532	ENSG00000069869	NEDD4	TRUE	TRUE
chr15	55841982	G	T	ENST00000435532	ENSG00000069869	NEDD4	TRUE	TRUE
chr15	55841996	C	T	ENST00000435532	ENSG00000069869	NEDD4	TRUE	TRUE
chr15	55841997	C	T	ENST00000435532	ENSG00000069869	NEDD4	TRUE	TRUE
chr15	55842001	C	A	ENST00000435532	ENSG00000069869	NEDD4	TRUE	TRUE
chr15	55842004	T	A	ENST00000435532	ENSG00000069869	NEDD4	TRUE	TRUE
chr15	55842013	C	A	ENST00000435532	ENSG00000069869	NEDD4	TRUE	TRUE
chr15	55842016	C	A	ENST00000435532	ENSG00000069869	NEDD4	TRUE	TRUE
chr15	55842017	A	C	ENST00000435532	ENSG00000069869	NEDD4	TRUE	TRUE
chr15	55842017	A	T	ENST00000435532	ENSG00000069869	NEDD4	TRUE	TRUE
chr15	55842024	A	T	ENST00000435532	ENSG00000069869	NEDD4	TRUE	TRUE
chr15	55842028	C	A	ENST00000435532	ENSG00000069869	NEDD4	TRUE	TRUE
chr15	55842031	T	A	ENST00000435532	ENSG00000069869	NEDD4	TRUE	TRUE
chr15	55842034	C	A	ENST00000435532	ENSG00000069869	NEDD4	TRUE	TRUE
chr15	55842046	C	A	ENST00000435532	ENSG00000069869	NEDD4	TRUE	TRUE
chr15	55842050	C	T	ENST00000435532	ENSG00000069869	NEDD4	TRUE	TRUE
chr15	55842051	C	T	ENST00000435532	ENSG00000069869	NEDD4	TRUE	TRUE
chr15	55842058	G	A	ENST00000435532	ENSG00000069869	NEDD4	TRUE	TRUE
chr15	55842064	T	A	ENST00000435532	ENSG00000069869	NEDD4	TRUE	TRUE
chr15	55842079	T	A	ENST00000435532	ENSG00000069869	NEDD4	TRUE	TRUE
chr15	55842082	T	A	ENST00000435532	ENSG00000069869	NEDD4	TRUE	TRUE
chr15	55842097	T	A	ENST00000435532	ENSG00000069869	NEDD4	TRUE	TRUE
chr15	55842101	G	C	ENST00000435532	ENSG00000069869	NEDD4	TRUE	TRUE
chr15	55842101	G	T	ENST00000435532	ENSG00000069869	NEDD4	TRUE	TRUE
chr15	55842112	C	A	ENST00000435532	ENSG00000069869	NEDD4	TRUE	TRUE
chr15	55842127	G	A	ENST00000435532	ENSG00000069869	NEDD4	TRUE	TRUE
chr15	55842136	T	A	ENST00000435532	ENSG00000069869	NEDD4	TRUE	TRUE
chr15	55842142	C	A	ENST00000435532	ENSG00000069869	NEDD4	TRUE	TRUE
chr15	55842148	T	A	ENST00000435532	ENSG00000069869	NEDD4	TRUE	TRUE
chr15	55842164	C	A	ENST00000435532	ENSG00000069869	NEDD4	TRUE	FALSE
chr15	55842164	C	G	ENST00000435532	ENSG00000069869	NEDD4	TRUE	FALSE
chr15	55842164	C	T	ENST00000435532	ENSG00000069869	NEDD4	TRUE	FALSE
chr15	55842165	T	A	ENST00000435532	ENSG00000069869	NEDD4	TRUE	FALSE
chr15	55842165	T	C	ENST00000435532	ENSG00000069869	NEDD4	TRUE	FALSE
chr15	55842165	T	G	ENST00000435532	ENSG00000069869	NEDD4	TRUE	FALSE
chr15	55846967	A	C	ENST00000435532	ENSG00000069869	NEDD4	TRUE	FALSE
chr15	55846967	A	G	ENST00000435532	ENSG00000069869	NEDD4	TRUE	FALSE
chr15	55846967	A	T	ENST00000435532	ENSG00000069869	NEDD4	TRUE	FALSE
chr15	55846968	C	A	ENST00000435532	ENSG00000069869	NEDD4	TRUE	FALSE
chr15	55846968	C	G	ENST00000435532	ENSG00000069869	NEDD4	TRUE	FALSE
chr15	55846968	C	T	ENST00000435532	ENSG00000069869	NEDD4	TRUE	FALSE
chr15	55846971	G	A	ENST00000435532	ENSG00000069869	NEDD4	TRUE	TRUE
chr15	55846974	T	A	ENST00000435532	ENSG00000069869	NEDD4	TRUE	TRUE
chr15	55846977	T	A	ENST00000435532	ENSG00000069869	NEDD4	TRUE	TRUE
chr15	55846979	A	T	ENST00000435532	ENSG00000069869	NEDD4	TRUE	TRUE
chr15	55846983	T	A	ENST00000435532	ENSG00000069869	NEDD4	TRUE	TRUE
chr15	55846986	T	A	ENST00000435532	ENSG00000069869	NEDD4	TRUE	TRUE
chr15	55846989	G	A	ENST00000435532	ENSG00000069869	NEDD4	TRUE	TRUE
chr15	55846998	C	A	ENST00000435532	ENSG00000069869	NEDD4	TRUE	TRUE
chr15	55846999	A	C	ENST00000435532	ENSG00000069869	NEDD4	TRUE	TRUE
chr15	55846999	A	T	ENST00000435532	ENSG00000069869	NEDD4	TRUE	TRUE
chr15	55847004	T	A	ENST00000435532	ENSG00000069869	NEDD4	TRUE	TRUE
chr15	55847007	T	A	ENST00000435532	ENSG00000069869	NEDD4	TRUE	TRUE
chr15	55847010	T	A	ENST00000435532	ENSG00000069869	NEDD4	TRUE	TRUE
chr15	55847011	G	C	ENST00000435532	ENSG00000069869	NEDD4	TRUE	TRUE
chr15	55847011	G	T	ENST00000435532	ENSG00000069869	NEDD4	TRUE	TRUE
chr15	55847023	G	C	ENST00000435532	ENSG00000069869	NEDD4	TRUE	TRUE
chr15	55847023	G	T	ENST00000435532	ENSG00000069869	NEDD4	TRUE	TRUE
chr15	55847035	C	A	ENST00000435532	ENSG00000069869	NEDD4	TRUE	FALSE
chr15	55847035	C	G	ENST00000435532	ENSG00000069869	NEDD4	TRUE	FALSE
chr15	55847035	C	T	ENST00000435532	ENSG00000069869	NEDD4	TRUE	FALSE
chr15	55847036	T	A	ENST00000435532	ENSG00000069869	NEDD4	TRUE	FALSE
chr15	55847036	T	C	ENST00000435532	ENSG00000069869	NEDD4	TRUE	FALSE
chr15	55847036	T	G	ENST00000435532	ENSG00000069869	NEDD4	TRUE	FALSE
chr15	55848370	A	C	ENST00000435532	ENSG00000069869	NEDD4	TRUE	FALSE
chr15	55848370	A	G	ENST00000435532	ENSG00000069869	NEDD4	TRUE	FALSE
chr15	55848370	A	T	ENST00000435532	ENSG00000069869	NEDD4	TRUE	FALSE
chr15	55848371	C	A	ENST00000435532	ENSG00000069869	NEDD4	TRUE	FALSE
chr15	55848371	C	G	ENST00000435532	ENSG00000069869	NEDD4	TRUE	FALSE
chr15	55848371	C	T	ENST00000435532	ENSG00000069869	NEDD4	TRUE	FALSE
chr15	55848377	C	A	ENST00000435532	ENSG00000069869	NEDD4	TRUE	TRUE
chr15	55848395	C	A	ENST00000435532	ENSG00000069869	NEDD4	TRUE	TRUE
chr15	55848397	A	T	ENST00000435532	ENSG00000069869	NEDD4	TRUE	TRUE
chr15	55848410	C	A	ENST00000435532	ENSG00000069869	NEDD4	TRUE	TRUE
chr15	55848411	C	T	ENST00000435532	ENSG00000069869	NEDD4	TRUE	TRUE
chr15	55848412	C	T	ENST00000435532	ENSG00000069869	NEDD4	TRUE	TRUE
chr15	55848416	G	A	ENST00000435532	ENSG00000069869	NEDD4	TRUE	TRUE
chr15	55848422	T	A	ENST00000435532	ENSG00000069869	NEDD4	TRUE	TRUE
chr15	55848425	T	A	ENST00000435532	ENSG00000069869	NEDD4
chr15	55848431	C	A	ENST00000435532	ENSG00000069869	NEDD4	TRUE	TRUE
chr15	55848431	C	G	ENST00000435532	ENSG00000069869	NEDD4	TRUE	TRUE
chr15	55848431	C	T	ENST00000435532	ENSG00000069869	NEDD4	TRUE	TRUE
chr15	55848432	T	A	ENST00000435532	ENSG00000069869	NEDD4	TRUE	TRUE
chr15	55848432	T	C	ENST00000435532	ENSG00000069869	NEDD4	TRUE	TRUE
chr15	55848432	T	G	ENST00000435532	ENSG00000069869	NEDD4	TRUE	TRUE
chr15	55848519	A	C	ENST00000435532	ENSG00000069869	NEDD4	TRUE	FALSE
chr15	55848519	A	G	ENST00000435532	ENSG00000069869	NEDD4	FALSE	FALSE
chr15	55848519	A	T	ENST00000435532	ENSG00000069869	NEDD4	TRUE	FALSE
chr15	55848520	C	A	ENST00000435532	ENSG00000069869	NEDD4	TRUE	FALSE
chr15	55848520	C	G	ENST00000435532	ENSG00000069869	NEDD4	FALSE	FALSE
chr15	55848520	C	T	ENST00000435532	ENSG00000069869	NEDD4	FALSE	FALSE
chr15	55848531	G	C	ENST00000435532	ENSG00000069869	NEDD4	TRUE	TRUE
chr15	55848531	G	T	ENST00000435532	ENSG00000069869	NEDD4	TRUE	TRUE
chr15	55848542	T	A	ENST00000435532	ENSG00000069869	NEDD4	TRUE	TRUE
chr15	55848545	C	A	ENST00000435532	ENSG00000069869	NEDD4	TRUE	TRUE
chr15	55848560	T	A	ENST00000435532	ENSG00000069869	NEDD4	TRUE	TRUE
chr15	55848563	C	A	ENST00000435532	ENSG00000069869	NEDD4	TRUE	TRUE
chr15	55848566	C	A	ENST00000435532	ENSG00000069869	NEDD4	TRUE	TRUE
chr15	55848567	C	T	ENST00000435532	ENSG00000069869	NEDD4	TRUE	TRUE
chr15	55848568	C	T	ENST00000435532	ENSG00000069869	NEDD4	TRUE	TRUE
chr15	55848572	C	A	ENST00000435532	ENSG00000069869	NEDD4	TRUE	TRUE
chr15	55848576	C	A	ENST00000435532	ENSG00000069869	NEDD4	FALSE	FALSE
chr15	55848576	C	G	ENST00000435532	ENSG00000069869	NEDD4	FALSE	FALSE
chr15	55848576	C	T	ENST00000435532	ENSG00000069869	NEDD4	FALSE	FALSE
chr15	55848577	T	A	ENST00000435532	ENSG00000069869	NEDD4	FALSE	FALSE
chr15	55848577	T	C	ENST00000435532	ENSG00000069869	NEDD4	FALSE	FALSE
chr15	55848577	T	G	ENST00000435532	ENSG00000069869	NEDD4	FALSE	FALSE
chr15	55848804	A	C	ENST00000435532	ENSG00000069869	NEDD4	TRUE	FALSE
chr15	55848804	A	G	ENST00000435532	ENSG00000069869	NEDD4	TRUE	FALSE
chr15	55848804	A	T	ENST00000435532	ENSG00000069869	NEDD4	TRUE	FALSE
chr15	55848805	C	A	ENST00000435532	ENSG00000069869	NEDD4	TRUE	FALSE
chr15	55848805	C	G	ENST00000435532	ENSG00000069869	NEDD4	TRUE	FALSE
chr15	55848805	C	T	ENST00000435532	ENSG00000069869	NEDD4	TRUE	FALSE
chr15	55848810	A	C	ENST00000435532	ENSG00000069869	NEDD4	TRUE	TRUE
chr15	55848810	A	T	ENST00000435532	ENSG00000069869	NEDD4	TRUE	TRUE
chr15	55848840	G	C	ENST00000435532	ENSG00000069869	NEDD4	TRUE	TRUE
chr15	55848840	G	T	ENST00000435532	ENSG00000069869	NEDD4	TRUE	TRUE
chr15	55848847	T	A	ENST00000435532	ENSG00000069869	NEDD4	TRUE	TRUE
chr15	55848850	C	A	ENST00000435532	ENSG00000069869	NEDD4	TRUE	TRUE
chr15	55848853	T	A	ENST00000435532	ENSG00000069869	NEDD4	TRUE	TRUE
chr15	55848871	T	A	ENST00000435532	ENSG00000069869	NEDD4	TRUE	TRUE
chr15	55848873	A	T	ENST00000435532	ENSG00000069869	NEDD4	TRUE	TRUE
chr15	55848877	T	A	ENST00000435532	ENSG00000069869	NEDD4	TRUE	TRUE
chr15	55848886	C	A	ENST00000435532	ENSG00000069869	NEDD4	TRUE	TRUE
chr15	55848887	C	A	ENST00000435532	ENSG00000069869	NEDD4	TRUE	FALSE
chr15	55848887	C	G	ENST00000435532	ENSG00000069869	NEDD4	TRUE	FALSE
chr15	55848887	C	T	ENST00000435532	ENSG00000069869	NEDD4	TRUE	FALSE
chr15	55848888	T	A	ENST00000435532	ENSG00000069869	NEDD4	TRUE	FALSE
chr15	55848888	T	C	ENST00000435532	ENSG00000069869	NEDD4	TRUE	FALSE
chr15	55848888	T	G	ENST00000435532	ENSG00000069869	NEDD4	TRUE	FALSE
chr15	55850540	A	C	ENST00000435532	ENSG00000069869	NEDD4	FALSE	FALSE
chr15	55850540	A	G	ENST00000435532	ENSG00000069869	NEDD4	FALSE	FALSE
chr15	55850540	A	T	ENST00000435532	ENSG00000069869	NEDD4	FALSE	FALSE
chr15	55850541	C	A	ENST00000435532	ENSG00000069869	NEDD4	FALSE	FALSE
chr15	55850541	C	G	ENST00000435532	ENSG00000069869	NEDD4	FALSE	FALSE
chr15	55850541	C	T	ENST00000435532	ENSG00000069869	NEDD4	FALSE	FALSE
chr15	55850542	C	T	ENST00000435532	ENSG00000069869	NEDD4	TRUE	TRUE
chr15	55850543	C	T	ENST00000435532	ENSG00000069869	NEDD4	TRUE	TRUE
chr15	55850556	T	A	ENST00000435532	ENSG00000069869	NEDD4	TRUE	TRUE
chr15	55850607	C	A	ENST00000435532	ENSG00000069869	NEDD4	TRUE	TRUE
chr15	55850608	C	T	ENST00000435532	ENSG00000069869	NEDD4	TRUE	TRUE
chr15	55850609	C	T	ENST00000435532	ENSG00000069869	NEDD4	TRUE	TRUE
chr15	55850616	T	A	ENST00000435532	ENSG00000069869	NEDD4	TRUE	TRUE
chr15	55850628	C	A	ENST00000435532	ENSG00000069869	NEDD4	TRUE	TRUE
chr15	55850631	G	A	ENST00000435532	ENSG00000069869	NEDD4	TRUE	TRUE
chr15	55850634	C	A	ENST00000435532	ENSG00000069869	NEDD4	TRUE	TRUE
chr15	55850640	C	A	ENST00000435532	ENSG00000069869	NEDD4	TRUE	TRUE
chr15	55850649	G	A	ENST00000435532	ENSG00000069869	NEDD4	TRUE	TRUE
chr15	55850658	G	A	ENST00000435532	ENSG00000069869	NEDD4	TRUE	TRUE
chr15	55850661	G	A	ENST00000435532	ENSG00000069869	NEDD4	TRUE	TRUE
chr15	55850666	G	C	ENST00000435532	ENSG00000069869	NEDD4	TRUE	TRUE
chr15	55850666	G	T	ENST00000435532	ENSG00000069869	NEDD4	TRUE	TRUE
chr15	55850685	G	A	ENST00000435532	ENSG00000069869	NEDD4	TRUE	TRUE
chr15	55850687	G	C	ENST00000435532	ENSG00000069869	NEDD4	TRUE	TRUE
chr15	55850687	G	T	ENST00000435532	ENSG00000069869	NEDD4	TRUE	TRUE
chr15	55850691	G	A	ENST00000435532	ENSG00000069869	NEDD4	TRUE	TRUE
chr15	55850709	G	A	ENST00000435532	ENSG00000069869	NEDD4	TRUE	TRUE
chr15	55850714	G	C	ENST00000435532	ENSG00000069869	NEDD4	TRUE	TRUE
chr15	55850714	G	T	ENST00000435532	ENSG00000069869	NEDD4	TRUE	TRUE
chr15	55850724	G	A	ENST00000435532	ENSG00000069869	NEDD4	TRUE	TRUE
chr15	55850733	C	A	ENST00000435532	ENSG00000069869	NEDD4	TRUE	TRUE
chr15	55850743	C	A	ENST00000435532	ENSG00000069869	NEDD4	TRUE	FALSE
chr15	55850743	C	G	ENST00000435532	ENSG00000069869	NEDD4	TRUE	FALSE
chr15	55850743	C	T	ENST00000435532	ENSG00000069869	NEDD4	TRUE	FALSE
chr15	55850744	T	A	ENST00000435532	ENSG00000069869	NEDD4	TRUE	FALSE
chr15	55850744	T	C	ENST00000435532	ENSG00000069869	NEDD4	TRUE	FALSE
chr15	55850744	T	G	ENST00000435532	ENSG00000069869	NEDD4	TRUE	FALSE
chr15	55852422	A	C	ENST00000435532	ENSG00000069869	NEDD4	TRUE	FALSE
chr15	55852422	A	G	ENST00000435532	ENSG00000069869	NEDD4	TRUE	FALSE
chr15	55852422	A	T	ENST00000435532	ENSG00000069869	NEDD4	TRUE	FALSE
chr15	55852423	C	A	ENST00000435532	ENSG00000069869	NEDD4	TRUE	FALSE
chr15	55852423	C	G	ENST00000435532	ENSG00000069869	NEDD4	TRUE	FALSE
chr15	55852423	C	T	ENST00000435532	ENSG00000069869	NEDD4	TRUE	FALSE
chr15	55852426	G	A	ENST00000435532	ENSG00000069869	NEDD4	TRUE	TRUE
chr15	55852438	T	A	ENST00000435532	ENSG00000069869	NEDD4	TRUE	TRUE
chr15	55852442	C	T	ENST00000435532	ENSG00000069869	NEDD4	TRUE	TRUE
chr15	55852443	C	T	ENST00000435532	ENSG00000069869	NEDD4	TRUE	TRUE
chr15	55852456	T	A	ENST00000435532	ENSG00000069869	NEDD4	TRUE	TRUE
chr15	55852472	A	C	ENST00000435532	ENSG00000069869	NEDD4	TRUE	TRUE
chr15	55852472	A	T	ENST00000435532	ENSG00000069869	NEDD4	TRUE	TRUE
chr15	55852475	A	C	ENST00000435532	ENSG00000069869	NEDD4	TRUE	TRUE
chr15	55852475	A	T	ENST00000435532	ENSG00000069869	NEDD4	TRUE	TRUE
chr15	55852479	G	C	ENST00000435532	ENSG00000069869	NEDD4	TRUE	TRUE
chr15	55852479	G	T	ENST00000435532	ENSG00000069869	NEDD4	TRUE	TRUE
chr15	55852483	T	A	ENST00000435532	ENSG00000069869	NEDD4	TRUE	TRUE
chr15	55852486	C	A	ENST00000435532	ENSG00000069869	NEDD4	TRUE	TRUE
chr15	55852489	T	A	ENST00000435532	ENSG00000069869	NEDD4	TRUE	TRUE
chr15	55852492	C	A	ENST00000435532	ENSG00000069869	NEDD4	TRUE	TRUE
chr15	55852498	G	A	ENST00000435532	ENSG00000069869	NEDD4	TRUE	TRUE
chr15	55852501	T	A	ENST00000435532	ENSG00000069869	NEDD4	TRUE	TRUE
chr15	55852504	C	A	ENST00000435532	ENSG00000069869	NEDD4	TRUE	TRUE
chr15	55852507	C	A	ENST00000435532	ENSG00000069869	NEDD4	TRUE	TRUE
chr15	55852508	C	T	ENST00000435532	ENSG00000069869	NEDD4	TRUE	TRUE
chr15	55852509	C	T	ENST00000435532	ENSG00000069869	NEDD4	TRUE	TRUE
chr15	55852521	A	C	ENST00000435532	ENSG00000069869	NEDD4	TRUE	TRUE
chr15	55852521	A	T	ENST00000435532	ENSG00000069869	NEDD4	TRUE	TRUE
chr15	55852525	C	A	ENST00000435532	ENSG00000069869	NEDD4	TRUE	TRUE
chr15	55852530	G	C	ENST00000435532	ENSG00000069869	NEDD4	TRUE	TRUE
chr15	55852530	G	T	ENST00000435532	ENSG00000069869	NEDD4	TRUE	TRUE
chr15	55852539	A	T	ENST00000435532	ENSG00000069869	NEDD4	TRUE	TRUE
chr15	55852544	C	A	ENST00000435532	ENSG00000069869	NEDD4	TRUE	FALSE
chr15	55852544	C	G	ENST00000435532	ENSG00000069869	NEDD4	TRUE	FALSE
chr15	55852544	C	T	ENST00000435532	ENSG00000069869	NEDD4	TRUE	FALSE
chr15	55852545	T	A	ENST00000435532	ENSG00000069869	NEDD4	TRUE	FALSE
chr15	55852545	T	C	ENST00000435532	ENSG00000069869	NEDD4	TRUE	FALSE
chr15	55852545	T	G	ENST00000435532	ENSG00000069869	NEDD4	TRUE	FALSE
chr15	55856129	A	C	ENST00000435532	ENSG00000069869	NEDD4	TRUE	FALSE
chr15	55856129	A	G	ENST00000435532	ENSG00000069869	NEDD4	TRUE	FALSE
chr15	55856129	A	T	ENST00000435532	ENSG00000069869	NEDD4	TRUE	FALSE
chr15	55856130	C	A	ENST00000435532	ENSG00000069869	NEDD4	TRUE	FALSE
chr15	55856130	C	G	ENST00000435532	ENSG00000069869	NEDD4	TRUE	FALSE
chr15	55856130	C	T	ENST00000435532	ENSG00000069869	NEDD4	TRUE	FALSE
chr15	55856148	G	A	ENST00000435532	ENSG00000069869	NEDD4	TRUE	TRUE
chr15	55856151	C	A	ENST00000435532	ENSG00000069869	NEDD4	TRUE	TRUE
chr15	55856154	C	A	ENST00000435532	ENSG00000069869	NEDD4	TRUE	TRUE
chr15	55856161	A	C	ENST00000435532	ENSG00000069869	NEDD4	TRUE	TRUE
chr15	55856161	A	T	ENST00000435532	ENSG00000069869	NEDD4	TRUE	TRUE
chr15	55856169	G	A	ENST00000435532	ENSG00000069869	NEDD4	TRUE	TRUE
chr15	55856171	A	C	ENST00000435532	ENSG00000069869	NEDD4	TRUE	TRUE
chr15	55856171	A	T	ENST00000435532	ENSG00000069869	NEDD4	TRUE	TRUE
chr15	55856181	T	A	ENST00000435532	ENSG00000069869	NEDD4	TRUE	TRUE
chr15	55856184	T	A	ENST00000435532	ENSG00000069869	NEDD4	TRUE	TRUE
chr15	55856197	C	A	ENST00000435532	ENSG00000069869	NEDD4	TRUE	FALSE
chr15	55856197	C	G	ENST00000435532	ENSG00000069869	NEDD4	TRUE	FALSE
chr15	55856197	C	T	ENST00000435532	ENSG00000069869	NEDD4	TRUE	FALSE
chr15	55856198	T	A	ENST00000435532	ENSG00000069869	NEDD4	TRUE	FALSE
chr15	55856198	T	C	ENST00000435532	ENSG00000069869	NEDD4	TRUE	FALSE
chr15	55856198	T	G	ENST00000435532	ENSG00000069869	NEDD4	TRUE	FALSE
chr15	55860405	A	C	ENST00000435532	ENSG00000069869	NEDD4	TRUE	FALSE
chr15	55860405	A	G	ENST00000435532	ENSG00000069869	NEDD4	TRUE	FALSE
chr15	55860405	A	T	ENST00000435532	ENSG00000069869	NEDD4	TRUE	FALSE
chr15	55860406	C	A	ENST00000435532	ENSG00000069869	NEDD4	TRUE	FALSE
chr15	55860406	C	G	ENST00000435532	ENSG00000069869	NEDD4	TRUE	FALSE
chr15	55860406	C	T	ENST00000435532	ENSG00000069869	NEDD4	TRUE	FALSE
chr15	55860408	G	C	ENST00000435532	ENSG00000069869	NEDD4	TRUE	TRUE
chr15	55860408	G	T	ENST00000435532	ENSG00000069869	NEDD4	TRUE	TRUE
chr15	55860414	G	T	ENST00000435532	ENSG00000069869	NEDD4	TRUE	TRUE
chr15	55860424	G	A	ENST00000435532	ENSG00000069869	NEDD4	TRUE	TRUE
chr15	55860435	G	C	ENST00000435532	ENSG00000069869	NEDD4	TRUE	TRUE
chr15	55860435	G	T	ENST00000435532	ENSG00000069869	NEDD4	TRUE	TRUE
chr15	55860442	C	A	ENST00000435532	ENSG00000069869	NEDD4	TRUE	TRUE
chr15	55860457	T	A	ENST00000435532	ENSG00000069869	NEDD4	TRUE	TRUE
chr15	55860465	A	T	ENST00000435532	ENSG00000069869	NEDD4	TRUE	TRUE
chr15	55860469	C	A	ENST00000435532	ENSG00000069869	NEDD4	TRUE	TRUE
chr15	55860472	C	A	ENST00000435532	ENSG00000069869	NEDD4	TRUE	TRUE
chr15	55860495	A	T	ENST00000435532	ENSG00000069869	NEDD4	TRUE	TRUE
chr15	55860504	G	C	ENST00000435532	ENSG00000069869	NEDD4	TRUE	TRUE
chr15	55860504	G	T	ENST00000435532	ENSG00000069869	NEDD4	TRUE	TRUE
chr15	55860516	G	C	ENST00000435532	ENSG00000069869	NEDD4	TRUE	TRUE
chr15	55860516	G	T	ENST00000435532	ENSG00000069869	NEDD4	TRUE	TRUE
chr15	55860529	G	A	ENST00000435532	ENSG00000069869	NEDD4	TRUE	TRUE
chr15	55860536	A	C	ENST00000435532	ENSG00000069869	NEDD4	TRUE	TRUE
chr15	55860536	A	T	ENST00000435532	ENSG00000069869	NEDD4	TRUE	TRUE
chr15	55860550	C	A	ENST00000435532	ENSG00000069869	NEDD4	TRUE	TRUE
chr15	55860556	C	A	ENST00000435532	ENSG00000069869	NEDD4	TRUE	TRUE
chr15	55860559	T	A	ENST00000435532	ENSG00000069869	NEDD4	TRUE	TRUE
chr15	55860568	C	A	ENST00000435532	ENSG00000069869	NEDD4	TRUE	TRUE
chr15	55860569	C	T	ENST00000435532	ENSG00000069869	NEDD4	TRUE	TRUE
chr15	55860570	C	T	ENST00000435532	ENSG00000069869	NEDD4	TRUE	TRUE
chr15	55860575	C	A	ENST00000435532	ENSG00000069869	NEDD4	TRUE	FALSE
chr15	55860575	C	G	ENST00000435532	ENSG00000069869	NEDD4	TRUE	FALSE
chr15	55860575	C	T	ENST00000435532	ENSG00000069869	NEDD4	TRUE	FALSE
chr15	55860576	T	A	ENST00000435532	ENSG00000069869	NEDD4	TRUE	FALSE
chr15	55860576	T	C	ENST00000435532	ENSG00000069869	NEDD4	TRUE	FALSE
chr15	55860576	T	G	ENST00000435532	ENSG00000069869	NEDD4	TRUE	FALSE
chr15	55860659	A	C	ENST00000435532	ENSG00000069869	NEDD4	TRUE	FALSE
chr15	55860659	A	G	ENST00000435532	ENSG00000069869	NEDD4	TRUE	FALSE
chr15	55860659	A	T	ENST00000435532	ENSG00000069869	NEDD4	TRUE	FALSE
chr15	55860660	C	A	ENST00000435532	ENSG00000069869	NEDD4	TRUE	FALSE
chr15	55860660	C	G	ENST00000435532	ENSG00000069869	NEDD4	TRUE	FALSE
chr15	55860660	C	T	ENST00000435532	ENSG00000069869	NEDD4	TRUE	FALSE
chr15	55860663	C	A	ENST00000435532	ENSG00000069869	NEDD4	TRUE	TRUE
chr15	55860672	C	A	ENST00000435532	ENSG00000069869	NEDD4	TRUE	TRUE
chr15	55860675	G	A	ENST00000435532	ENSG00000069869	NEDD4	TRUE	TRUE
chr15	55860690	C	A	ENST00000435532	ENSG00000069869	NEDD4	TRUE	TRUE
chr15	55860696	C	A	ENST00000435532	ENSG00000069869	NEDD4	TRUE	TRUE
chr15	55860699	C	A	ENST00000435532	ENSG00000069869	NEDD4	TRUE	TRUE
chr15	55860708	G	A	ENST00000435532	ENSG00000069869	NEDD4	TRUE	TRUE
chr15	55860732	G	A	ENST00000435532	ENSG00000069869	NEDD4	TRUE	TRUE
chr15	55860738	G	A	ENST00000435532	ENSG00000069869	NEDD4	TRUE	TRUE
chr15	55860744	G	A	ENST00000435532	ENSG00000069869	NEDD4	TRUE	TRUE
chr15	55860759	C	A	ENST00000435532	ENSG00000069869	NEDD4	TRUE	TRUE
chr15	55860779	C	A	ENST00000435532	ENSG00000069869	NEDD4	TRUE	FALSE
chr15	55860779	C	G	ENST00000435532	ENSG00000069869	NEDD4	TRUE	FALSE
chr15	55860779	C	T	ENST00000435532	ENSG00000069869	NEDD4	TRUE	FALSE
chr15	55860780	T	A	ENST00000435532	ENSG00000069869	NEDD4	TRUE	FALSE
chr15	55860780	T	C	ENST00000435532	ENSG00000069869	NEDD4	TRUE	FALSE
chr15	55860780	T	G	ENST00000435532	ENSG00000069869	NEDD4	TRUE	FALSE
chr15	55862911	A	C	ENST00000435532	ENSG00000069869	NEDD4	TRUE	FALSE
chr15	55862911	A	G	ENST00000435532	ENSG00000069869	NEDD4	TRUE	FALSE
chr15	55862911	A	T	ENST00000435532	ENSG00000069869	NEDD4	TRUE	FALSE
chr15	55862912	C	A	ENST00000435532	ENSG00000069869	NEDD4	TRUE	FALSE
chr15	55862912	C	G	ENST00000435532	ENSG00000069869	NEDD4	TRUE	FALSE
chr15	55862912	C	T	ENST00000435532	ENSG00000069869	NEDD4	TRUE	FALSE
chr15	55862914	G	A	ENST00000435532	ENSG00000069869	NEDD4	TRUE	TRUE
chr15	55862926	T	A	ENST00000435532	ENSG00000069869	NEDD4	TRUE	TRUE
chr15	55862929	T	A	ENST00000435532	ENSG00000069869	NEDD4	TRUE	TRUE
chr15	55862930	C	T	ENST00000435532	ENSG00000069869	NEDD4	TRUE	TRUE
chr15	55862931	C	T	ENST00000435532	ENSG00000069869	NEDD4	TRUE	TRUE
chr15	55862935	G	A	ENST00000435532	ENSG00000069869	NEDD4	TRUE	TRUE
chr15	55862941	T	A	ENST00000435532	ENSG00000069869	NEDD4	TRUE	TRUE
chr15	55862944	T	A	ENST00000435532	ENSG00000069869	NEDD4	TRUE	TRUE
chr15	55862950	C	A	ENST00000435532	ENSG00000069869	NEDD4	TRUE	TRUE
chr15	55862960	A	C	ENST00000435532	ENSG00000069869	NEDD4	TRUE	TRUE
chr15	55862960	A	T	ENST00000435532	ENSG00000069869	NEDD4	TRUE	TRUE
chr15	55862963	A	C	ENST00000435532	ENSG00000069869	NEDD4	TRUE	TRUE
chr15	55862963	A	T	ENST00000435532	ENSG00000069869	NEDD4	TRUE	TRUE
chr15	55862974	C	A	ENST00000435532	ENSG00000069869	NEDD4	TRUE	TRUE
chr15	55862986	G	A	ENST00000435532	ENSG00000069869	NEDD4	TRUE	TRUE
chr15	55862992	C	A	ENST00000435532	ENSG00000069869	NEDD4	TRUE	TRUE
chr15	55862995	C	A	ENST00000435532	ENSG00000069869	NEDD4	TRUE	TRUE
chr15	55862996	C	T	ENST00000435532	ENSG00000069869	NEDD4	TRUE	TRUE
chr15	55862997	C	T	ENST00000435532	ENSG00000069869	NEDD4	TRUE	TRUE
chr15	55863022	C	A	ENST00000435532	ENSG00000069869	NEDD4	TRUE	TRUE
chr15	55863025	G	A	ENST00000435532	ENSG00000069869	NEDD4	TRUE	TRUE
chr15	55863028	G	A	ENST00000435532	ENSG00000069869	NEDD4	TRUE	TRUE
chr15	55863031	G	A	ENST00000435532	ENSG00000069869	NEDD4	TRUE	TRUE
chr15	55863034	G	A	ENST00000435532	ENSG00000069869	NEDD4	TRUE	TRUE
chr15	55863036	A	T	ENST00000435532	ENSG00000069869	NEDD4	TRUE	TRUE
chr15	55863041	G	T	ENST00000435532	ENSG00000069869	NEDD4	TRUE	TRUE
chr15	55863058	G	A	ENST00000435532	ENSG00000069869	NEDD4	TRUE	TRUE
chr15	55863063	A	T	ENST00000435532	ENSG00000069869	NEDD4	TRUE	TRUE
chr15	55863071	C	T	ENST00000435532	ENSG00000069869	NEDD4	TRUE	TRUE
chr15	55863072	C	T	ENST00000435532	ENSG00000069869	NEDD4	TRUE	TRUE
chr15	55863080	C	A	ENST00000435532	ENSG00000069869	NEDD4	TRUE	FALSE
chr15	55863080	C	G	ENST00000435532	ENSG00000069869	NEDD4	TRUE	FALSE
chr15	55863080	C	T	ENST00000435532	ENSG00000069869	NEDD4	TRUE	FALSE
chr15	55863081	T	A	ENST00000435532	ENSG00000069869	NEDD4	TRUE	FALSE
chr15	55863081	T	C	ENST00000435532	ENSG00000069869	NEDD4	TRUE	FALSE
chr15	55863081	T	G	ENST00000435532	ENSG00000069869	NEDD4	TRUE	FALSE
chr15	55869577	A	C	ENST00000435532	ENSG00000069869	NEDD4	TRUE	FALSE
chr15	55869577	A	G	ENST00000435532	ENSG00000069869	NEDD4	TRUE	FALSE
chr15	55869577	A	T	ENST00000435532	ENSG00000069869	NEDD4	TRUE	FALSE
chr15	55869578	C	A	ENST00000435532	ENSG00000069869	NEDD4	TRUE	FALSE
chr15	55869578	C	G	ENST00000435532	ENSG00000069869	NEDD4	TRUE	FALSE
chr15	55869578	C	T	ENST00000435532	ENSG00000069869	NEDD4	TRUE	FALSE
chr15	55869581	C	A	ENST00000435532	ENSG00000069869	NEDD4	TRUE	TRUE
chr15	55869583	A	C	ENST00000435532	ENSG00000069869	NEDD4	TRUE	TRUE
chr15	55869583	A	T	ENST00000435532	ENSG00000069869	NEDD4	TRUE	TRUE
chr15	55869587	C	A	ENST00000435532	ENSG00000069869	NEDD4	TRUE	TRUE
chr15	55869590	C	A	ENST00000435532	ENSG00000069869	NEDD4	TRUE	TRUE
chr15	55869596	G	A	ENST00000435532	ENSG00000069869	NEDD4	TRUE	TRUE
chr15	55869599	C	A	ENST00000435532	ENSG00000069869	NEDD4	TRUE	TRUE
chr15	55869614	C	A	ENST00000435532	ENSG00000069869	NEDD4	TRUE	TRUE
chr15	55869616	G	C	ENST00000435532	ENSG00000069869	NEDD4	TRUE	TRUE
chr15	55869616	G	T	ENST00000435532	ENSG00000069869	NEDD4	TRUE	TRUE
chr15	55869629	T	A	ENST00000435532	ENSG00000069869	NEDD4	TRUE	TRUE
chr15	55869634	A	C	ENST00000435532	ENSG00000069869	NEDD4	TRUE	TRUE
chr15	55869634	A	T	ENST00000435532	ENSG00000069869	NEDD4	TRUE	TRUE
chr15	55869636	A	C	ENST00000435532	ENSG00000069869	NEDD4	TRUE	TRUE
chr15	55869636	A	T	ENST00000435532	ENSG00000069869	NEDD4	TRUE	TRUE
chr15	55869647	T	A	ENST00000435532	ENSG00000069869	NEDD4
chr15	55869653	T	A	ENST00000435532	ENSG00000069869	NEDD4
chr15	55869657	A	C	ENST00000435532	ENSG00000069869	NEDD4	TRUE	TRUE
chr15	55869657	A	T	ENST00000435532	ENSG00000069869	NEDD4	TRUE	TRUE
chr15	55869665	T	A	ENST00000435532	ENSG00000069869	NEDD4	TRUE	TRUE
chr15	55869671	T	A	ENST00000435532	ENSG00000069869	NEDD4	TRUE	TRUE
chr15	55869673	G	C	ENST00000435532	ENSG00000069869	NEDD4	TRUE	TRUE
chr15	55869673	G	T	ENST00000435532	ENSG00000069869	NEDD4	TRUE	TRUE
chr15	55869677	T	A	ENST00000435532	ENSG00000069869	NEDD4	TRUE	TRUE
chr15	55869682	C	A	ENST00000435532	ENSG00000069869	NEDD4	TRUE	FALSE
chr15	55869682	C	G	ENST00000435532	ENSG00000069869	NEDD4	TRUE	FALSE
chr15	55869682	C	T	ENST00000435532	ENSG00000069869	NEDD4	TRUE	FALSE
chr15	55869683	T	A	ENST00000435532	ENSG00000069869	NEDD4	TRUE	FALSE
chr15	55869683	T	C	ENST00000435532	ENSG00000069869	NEDD4	TRUE	FALSE
chr15	55869683	T	G	ENST00000435532	ENSG00000069869	NEDD4	TRUE	FALSE
chr15	55872413	A	C	ENST00000435532	ENSG00000069869	NEDD4	TRUE	FALSE
chr15	55872413	A	G	ENST00000435532	ENSG00000069869	NEDD4	TRUE	FALSE
chr15	55872413	A	T	ENST00000435532	ENSG00000069869	NEDD4	TRUE	FALSE
chr15	55872414	C	A	ENST00000435532	ENSG00000069869	NEDD4	TRUE	FALSE
chr15	55872414	C	G	ENST00000435532	ENSG00000069869	NEDD4	TRUE	FALSE
chr15	55872414	C	T	ENST00000435532	ENSG00000069869	NEDD4	TRUE	FALSE
chr15	55872419	T	A	ENST00000435532	ENSG00000069869	NEDD4
chr15	55872440	T	A	ENST00000435532	ENSG00000069869	NEDD4	TRUE	TRUE
chr15	55872447	A	C	ENST00000435532	ENSG00000069869	NEDD4	TRUE	TRUE
chr15	55872447	A	T	ENST00000435532	ENSG00000069869	NEDD4	TRUE	TRUE
chr15	55872455	T	A	ENST00000435532	ENSG00000069869	NEDD4
chr15	55872458	C	A	ENST00000435532	ENSG00000069869	NEDD4
chr15	55872460	A	T	ENST00000435532	ENSG00000069869	NEDD4
chr15	55872464	T	A	ENST00000435532	ENSG00000069869	NEDD4
chr15	55872473	C	A	ENST00000435532	ENSG00000069869	NEDD4
chr15	55872477	C	A	ENST00000435532	ENSG00000069869	NEDD4	TRUE	FALSE
chr15	55872477	C	G	ENST00000435532	ENSG00000069869	NEDD4	TRUE	FALSE
chr15	55872477	C	T	ENST00000435532	ENSG00000069869	NEDD4	TRUE	FALSE
chr15	55872478	T	A	ENST00000435532	ENSG00000069869	NEDD4	TRUE	FALSE
chr15	55872478	T	C	ENST00000435532	ENSG00000069869	NEDD4	TRUE	FALSE
chr15	55872478	T	G	ENST00000435532	ENSG00000069869	NEDD4	TRUE	FALSE
chr15	55873956	A	C	ENST00000435532	ENSG00000069869	NEDD4	TRUE	FALSE
chr15	55873956	A	G	ENST00000435532	ENSG00000069869	NEDD4	TRUE	FALSE
chr15	55873956	A	T	ENST00000435532	ENSG00000069869	NEDD4	TRUE	FALSE
chr15	55873957	C	A	ENST00000435532	ENSG00000069869	NEDD4	TRUE	FALSE
chr15	55873957	C	G	ENST00000435532	ENSG00000069869	NEDD4	TRUE	FALSE
chr15	55873957	C	T	ENST00000435532	ENSG00000069869	NEDD4	TRUE	FALSE
chr15	55873962	A	C	ENST00000435532	ENSG00000069869	NEDD4	TRUE	TRUE
chr15	55873962	A	T	ENST00000435532	ENSG00000069869	NEDD4	TRUE	TRUE
chr15	55873967	A	C	ENST00000435532	ENSG00000069869	NEDD4	TRUE	TRUE
chr15	55873967	A	T	ENST00000435532	ENSG00000069869	NEDD4	TRUE	TRUE
chr15	55873987	G	A	ENST00000435532	ENSG00000069869	NEDD4	TRUE	TRUE
chr15	55874005	T	A	ENST00000435532	ENSG00000069869	NEDD4	TRUE	TRUE
chr15	55874009	C	A	ENST00000435532	ENSG00000069869	NEDD4	TRUE	FALSE
chr15	55874009	C	G	ENST00000435532	ENSG00000069869	NEDD4	TRUE	FALSE
chr15	55874009	C	T	ENST00000435532	ENSG00000069869	NEDD4	TRUE	FALSE
chr15	55874010	T	A	ENST00000435532	ENSG00000069869	NEDD4	TRUE	FALSE
chr15	55874010	T	C	ENST00000435532	ENSG00000069869	NEDD4	TRUE	FALSE
chr15	55874010	T	G	ENST00000435532	ENSG00000069869	NEDD4	TRUE	FALSE
chr15	55924644	A	C	ENST00000435532	ENSG00000069869	NEDD4	TRUE	FALSE
chr15	55924644	A	G	ENST00000435532	ENSG00000069869	NEDD4	TRUE	FALSE
chr15	55924644	A	T	ENST00000435532	ENSG00000069869	NEDD4	TRUE	FALSE
chr15	55924645	C	A	ENST00000435532	ENSG00000069869	NEDD4	TRUE	FALSE
chr15	55924645	C	G	ENST00000435532	ENSG00000069869	NEDD4	TRUE	FALSE
chr15	55924645	C	T	ENST00000435532	ENSG00000069869	NEDD4	TRUE	FALSE
chr15	55924647	A	T	ENST00000435532	ENSG00000069869	NEDD4	TRUE	TRUE
chr15	55924651	G	A	ENST00000435532	ENSG00000069869	NEDD4	TRUE	TRUE
chr15	55924657	C	A	ENST00000435532	ENSG00000069869	NEDD4	TRUE	TRUE
chr15	55924669	C	A	ENST00000435532	ENSG00000069869	NEDD4	TRUE	TRUE
chr15	55924687	G	A	ENST00000435532	ENSG00000069869	NEDD4	TRUE	TRUE
chr15	55924690	G	A	ENST00000435532	ENSG00000069869	NEDD4	TRUE	TRUE
chr15	55924700	C	A	ENST00000435532	ENSG00000069869	NEDD4	TRUE	FALSE
chr15	55924700	C	G	ENST00000435532	ENSG00000069869	NEDD4	TRUE	FALSE
chr15	55924700	C	T	ENST00000435532	ENSG00000069869	NEDD4	TRUE	FALSE
chr15	55924701	T	A	ENST00000435532	ENSG00000069869	NEDD4	TRUE	FALSE
chr15	55924701	T	C	ENST00000435532	ENSG00000069869	NEDD4	TRUE	FALSE
chr15	55924701	T	G	ENST00000435532	ENSG00000069869	NEDD4	TRUE	FALSE
chr15	55951374	A	C	ENST00000435532	ENSG00000069869	NEDD4	TRUE	FALSE
chr15	55951374	A	G	ENST00000435532	ENSG00000069869	NEDD4	TRUE	FALSE
chr15	55951374	A	T	ENST00000435532	ENSG00000069869	NEDD4	TRUE	FALSE
chr15	55951375	C	A	ENST00000435532	ENSG00000069869	NEDD4	TRUE	FALSE
chr15	55951375	C	G	ENST00000435532	ENSG00000069869	NEDD4	TRUE	FALSE
chr15	55951375	C	T	ENST00000435532	ENSG00000069869	NEDD4	TRUE	FALSE
chr15	55951378	T	A	ENST00000435532	ENSG00000069869	NEDD4
chr15	55951383	A	C	ENST00000435532	ENSG00000069869	NEDD4
chr15	55951383	A	T	ENST00000435532	ENSG00000069869	NEDD4
chr15	55951390	C	A	ENST00000435532	ENSG00000069869	NEDD4
chr15	55951393	C	A	ENST00000435532	ENSG00000069869	NEDD4
chr15	55951397	C	T	ENST00000435532	ENSG00000069869	NEDD4
chr15	55951398	C	T	ENST00000435532	ENSG00000069869	NEDD4
chr15	55951402	T	A	ENST00000435532	ENSG00000069869	NEDD4
chr15	55951410	A	T	ENST00000435532	ENSG00000069869	NEDD4
chr15	55951415	C	A	ENST00000435532	ENSG00000069869	NEDD4	TRUE	FALSE
chr15	55951415	C	G	ENST00000435532	ENSG00000069869	NEDD4	TRUE	FALSE
chr15	55951415	C	T	ENST00000435532	ENSG00000069869	NEDD4	TRUE	FALSE
chr15	55951416	T	A	ENST00000435532	ENSG00000069869	NEDD4	TRUE	FALSE
chr15	55951416	T	C	ENST00000435532	ENSG00000069869	NEDD4	TRUE	FALSE
chr15	55951416	T	G	ENST00000435532	ENSG00000069869	NEDD4	TRUE	FALSE
chr15	55951509	A	C	ENST00000435532	ENSG00000069869	NEDD4	TRUE	FALSE
chr15	55951509	A	G	ENST00000435532	ENSG00000069869	NEDD4	TRUE	FALSE
chr15	55951509	A	T	ENST00000435532	ENSG00000069869	NEDD4	TRUE	FALSE
chr15	55951510	C	A	ENST00000435532	ENSG00000069869	NEDD4	TRUE	FALSE
chr15	55951510	C	G	ENST00000435532	ENSG00000069869	NEDD4	TRUE	FALSE
chr15	55951510	C	T	ENST00000435532	ENSG00000069869	NEDD4	TRUE	FALSE
chr15	55951513	T	A	ENST00000435532	ENSG00000069869	NEDD4
chr15	55951516	T	A	ENST00000435532	ENSG00000069869	NEDD4
chr15	55951525	T	A	ENST00000435532	ENSG00000069869	NEDD4
chr15	55951531	G	A	ENST00000435532	ENSG00000069869	NEDD4
chr15	55951549	C	A	ENST00000435532	ENSG00000069869	NEDD4
chr15	55951562	A	C	ENST00000435532	ENSG00000069869	NEDD4
chr15	55951562	A	T	ENST00000435532	ENSG00000069869	NEDD4
chr15	55951566	A	C	ENST00000435532	ENSG00000069869	NEDD4
chr15	55951566	A	T	ENST00000435532	ENSG00000069869	NEDD4
chr15	55951576	T	A	ENST00000435532	ENSG00000069869	NEDD4
chr15	55951580	G	C	ENST00000435532	ENSG00000069869	NEDD4
chr15	55951580	G	T	ENST00000435532	ENSG00000069869	NEDD4
chr15	55951590	C	A	ENST00000435532	ENSG00000069869	NEDD4	TRUE	TRUE
chr15	55951590	C	G	ENST00000435532	ENSG00000069869	NEDD4	TRUE	FALSE
chr15	55951590	C	T	ENST00000435532	ENSG00000069869	NEDD4	TRUE	TRUE
chr15	55951591	T	A	ENST00000435532	ENSG00000069869	NEDD4	TRUE	TRUE
chr15	55951591	T	C	ENST00000435532	ENSG00000069869	NEDD4	TRUE	FALSE
chr15	55951591	T	G	ENST00000435532	ENSG00000069869	NEDD4	TRUE	FALSE
chr15	55966471	A	C	ENST00000435532	ENSG00000069869	NEDD4	TRUE	FALSE
chr15	55966471	A	G	ENST00000435532	ENSG00000069869	NEDD4	FALSE	FALSE
chr15	55966471	A	T	ENST00000435532	ENSG00000069869	NEDD4	TRUE	FALSE
chr15	55966472	C	A	ENST00000435532	ENSG00000069869	NEDD4	TRUE	FALSE
chr15	55966472	C	G	ENST00000435532	ENSG00000069869	NEDD4	TRUE	FALSE
chr15	55966472	C	T	ENST00000435532	ENSG00000069869	NEDD4	TRUE	FALSE
chr15	55966480	C	A	ENST00000435532	ENSG00000069869	NEDD4	TRUE	TRUE
chr15	55966482	A	T	ENST00000435532	ENSG00000069869	NEDD4	TRUE	TRUE
chr15	55966492	T	A	ENST00000435532	ENSG00000069869	NEDD4	TRUE	TRUE
chr15	55966495	T	A	ENST00000435532	ENSG00000069869	NEDD4	TRUE	TRUE
chr15	55966510	C	A	ENST00000435532	ENSG00000069869	NEDD4	TRUE	TRUE
chr15	55966522	T	A	ENST00000435532	ENSG00000069869	NEDD4	TRUE	FALSE
chr15	55966528	T	A	ENST00000435532	ENSG00000069869	NEDD4		FALSE
chr15	55966537	G	A	ENST00000435532	ENSG00000069869	NEDD4	TRUE	FALSE
chr15	55966539	G	C	ENST00000435532	ENSG00000069869	NEDD4	TRUE	FALSE
chr15	55966539	G	T	ENST00000435532	ENSG00000069869	NEDD4	TRUE	FALSE
chr15	55966546	C	A	ENST00000435532	ENSG00000069869	NEDD4	FALSE	FALSE
chr15	55966547	C	A	ENST00000435532	ENSG00000069869	NEDD4	TRUE	FALSE
chr15	55966547	C	G	ENST00000435532	ENSG00000069869	NEDD4	TRUE	FALSE
chr15	55966547	C	T	ENST00000435532	ENSG00000069869	NEDD4	TRUE	FALSE
chr15	55966548	T	A	ENST00000435532	ENSG00000069869	NEDD4	TRUE	FALSE
chr15	55966548	T	C	ENST00000435532	ENSG00000069869	NEDD4	TRUE	FALSE
chr15	55966548	T	G	ENST00000435532	ENSG00000069869	NEDD4	TRUE	FALSE
chr15	55993509	A	C	ENST00000435532	ENSG00000069869	NEDD4	TRUE	FALSE
chr15	55993509	A	G	ENST00000435532	ENSG00000069869	NEDD4	TRUE	FALSE
chr15	55993509	A	T	ENST00000435532	ENSG00000069869	NEDD4	TRUE	FALSE
chr15	55993510	C	A	ENST00000435532	ENSG00000069869	NEDD4	TRUE	FALSE
chr15	55993510	C	G	ENST00000435532	ENSG00000069869	NEDD4	TRUE	FALSE
chr15	55993510	C	T	ENST00000435532	ENSG00000069869	NEDD4	TRUE	FALSE
chr15	55993513	C	A	ENST00000435532	ENSG00000069869	NEDD4	FALSE	FALSE
chr15	55993519	C	A	ENST00000435532	ENSG00000069869	NEDD4	FALSE	FALSE
chr15	55993537	C	A	ENST00000435532	ENSG00000069869	NEDD4	FALSE	FALSE
chr15	55993544	G	T	ENST00000435532	ENSG00000069869	NEDD4	FALSE	FALSE
chr15	56093352	A	T	ENST00000559447	ENSG00000181827	RFX7	FALSE	FALSE
chr15	56093359	C	A	ENST00000559447	ENSG00000181827	RFX7	FALSE	FALSE
chr15	56093377	T	A	ENST00000559447	ENSG00000181827	RFX7	FALSE	FALSE
chr15	56093383	C	A	ENST00000559447	ENSG00000181827	RFX7	FALSE	FALSE
chr15	56093387	C	T	ENST00000559447	ENSG00000181827	RFX7	FALSE	FALSE
chr15	56093388	C	T	ENST00000559447	ENSG00000181827	RFX7	FALSE	FALSE
chr15	56093392	C	A	ENST00000559447	ENSG00000181827	RFX7	FALSE	FALSE
chr15	56093400	G	C	ENST00000559447	ENSG00000181827	RFX7	FALSE	FALSE
chr15	56093400	G	T	ENST00000559447	ENSG00000181827	RFX7	FALSE	FALSE
chr15	56093403	G	C	ENST00000559447	ENSG00000181827	RFX7	FALSE	FALSE
chr15	56093403	G	T	ENST00000559447	ENSG00000181827	RFX7	FALSE	FALSE
chr15	56093425	C	A	ENST00000559447	ENSG00000181827	RFX7	FALSE	FALSE
chr15	56093429	G	T	ENST00000559447	ENSG00000181827	RFX7	FALSE	FALSE
chr15	56093437	G	A	ENST00000559447	ENSG00000181827	RFX7	FALSE	FALSE
chr15	56093440	G	A	ENST00000559447	ENSG00000181827	RFX7	FALSE	FALSE
chr15	56093445	A	C	ENST00000559447	ENSG00000181827	RFX7	FALSE	FALSE
chr15	56093445	A	T	ENST00000559447	ENSG00000181827	RFX7	FALSE	FALSE
chr15	56093458	T	A	ENST00000559447	ENSG00000181827	RFX7	FALSE	FALSE
chr15	56093460	A	C	ENST00000559447	ENSG00000181827	RFX7	FALSE	FALSE
chr15	56093460	A	T	ENST00000559447	ENSG00000181827	RFX7	FALSE	FALSE
chr15	56093464	C	A	ENST00000559447	ENSG00000181827	RFX7	FALSE	FALSE
chr15	56093467	C	A	ENST00000559447	ENSG00000181827	RFX7	FALSE	FALSE
chr15	56093479	C	A	ENST00000559447	ENSG00000181827	RFX7	FALSE	FALSE
chr15	56093488	G	A	ENST00000559447	ENSG00000181827	RFX7	FALSE	FALSE
chr15	56093491	C	A	ENST00000559447	ENSG00000181827	RFX7	FALSE	FALSE
chr15	56093494	G	A	ENST00000559447	ENSG00000181827	RFX7	FALSE	FALSE
chr15	56093497	G	A	ENST00000559447	ENSG00000181827	RFX7	FALSE	FALSE
chr15	56093529	A	C	ENST00000559447	ENSG00000181827	RFX7	FALSE	FALSE
chr15	56093529	A	T	ENST00000559447	ENSG00000181827	RFX7	FALSE	FALSE
chr15	56093538	A	T	ENST00000559447	ENSG00000181827	RFX7	FALSE	FALSE
chr15	56093556	G	C	ENST00000559447	ENSG00000181827	RFX7	FALSE	FALSE
chr15	56093556	G	T	ENST00000559447	ENSG00000181827	RFX7	FALSE	FALSE
chr15	56093563	C	A	ENST00000559447	ENSG00000181827	RFX7	FALSE	FALSE
chr15	56093571	A	T	ENST00000559447	ENSG00000181827	RFX7	FALSE	FALSE
chr15	56093623	C	A	ENST00000559447	ENSG00000181827	RFX7	FALSE	FALSE
chr15	56093626	G	A	ENST00000559447	ENSG00000181827	RFX7	FALSE	FALSE
chr15	56093638	G	A	ENST00000559447	ENSG00000181827	RFX7	FALSE	FALSE
chr15	56093641	G	A	ENST00000559447	ENSG00000181827	RFX7	FALSE	FALSE
chr15	56093650	G	A	ENST00000559447	ENSG00000181827	RFX7	FALSE	FALSE
chr15	56093652	A	T	ENST00000559447	ENSG00000181827	RFX7	FALSE	FALSE
chr15	56093662	C	A	ENST00000559447	ENSG00000181827	RFX7	FALSE	FALSE
chr15	56093667	A	T	ENST00000559447	ENSG00000181827	RFX7	FALSE	FALSE
chr15	56093677	T	A	ENST00000559447	ENSG00000181827	RFX7	FALSE	FALSE
chr15	56093697	A	C	ENST00000559447	ENSG00000181827	RFX7	FALSE	FALSE
chr15	56093697	A	T	ENST00000559447	ENSG00000181827	RFX7	FALSE	FALSE
chr15	56093701	G	A	ENST00000559447	ENSG00000181827	RFX7	FALSE	FALSE
chr15	56093704	G	A	ENST00000559447	ENSG00000181827	RFX7	FALSE	FALSE
chr15	56093707	C	A	ENST00000559447	ENSG00000181827	RFX7	FALSE	FALSE
chr15	56093710	C	A	ENST00000559447	ENSG00000181827	RFX7	FALSE	FALSE
chr15	56093716	C	A	ENST00000559447	ENSG00000181827	RFX7	FALSE	FALSE
chr15	56093718	G	C	ENST00000559447	ENSG00000181827	RFX7	FALSE	FALSE
chr15	56093718	G	T	ENST00000559447	ENSG00000181827	RFX7	FALSE	FALSE
chr15	56093722	G	A	ENST00000559447	ENSG00000181827	RFX7	FALSE	FALSE
chr15	56093728	G	A	ENST00000559447	ENSG00000181827	RFX7	FALSE	FALSE
chr15	56093737	C	A	ENST00000559447	ENSG00000181827	RFX7	FALSE	FALSE
chr15	56093755	G	A	ENST00000559447	ENSG00000181827	RFX7	FALSE	FALSE
chr15	56093773	T	A	ENST00000559447	ENSG00000181827	RFX7	FALSE	FALSE
chr15	56093780	G	C	ENST00000559447	ENSG00000181827	RFX7	FALSE	FALSE
chr15	56093780	G	T	ENST00000559447	ENSG00000181827	RFX7	FALSE	FALSE
chr15	56093794	G	A	ENST00000559447	ENSG00000181827	RFX7	FALSE	FALSE
chr15	56093800	C	A	ENST00000559447	ENSG00000181827	RFX7	FALSE	FALSE
chr15	56093801	A	C	ENST00000559447	ENSG00000181827	RFX7	FALSE	FALSE
chr15	56093801	A	T	ENST00000559447	ENSG00000181827	RFX7	FALSE	FALSE
chr15	56093833	G	A	ENST00000559447	ENSG00000181827	RFX7	FALSE	FALSE
chr15	56093866	C	A	ENST00000559447	ENSG00000181827	RFX7	FALSE	FALSE
chr15	56093868	A	T	ENST00000559447	ENSG00000181827	RFX7	FALSE	FALSE
chr15	56093875	G	A	ENST00000559447	ENSG00000181827	RFX7	FALSE	FALSE
chr15	56093897	A	C	ENST00000559447	ENSG00000181827	RFX7	FALSE	FALSE
chr15	56093897	A	T	ENST00000559447	ENSG00000181827	RFX7	FALSE	FALSE
chr15	56093923	C	A	ENST00000559447	ENSG00000181827	RFX7	FALSE	FALSE
chr15	56093925	A	T	ENST00000559447	ENSG00000181827	RFX7	FALSE	FALSE
chr15	56093932	T	A	ENST00000559447	ENSG00000181827	RFX7	FALSE	FALSE
chr15	56093962	T	A	ENST00000559447	ENSG00000181827	RFX7	FALSE	FALSE
chr15	56093967	A	T	ENST00000559447	ENSG00000181827	RFX7	FALSE	FALSE
chr15	56093970	A	T	ENST00000559447	ENSG00000181827	RFX7	FALSE	FALSE
chr15	56093986	T	A	ENST00000559447	ENSG00000181827	RFX7
chr15	56093989	T	A	ENST00000559447	ENSG00000181827	RFX7	FALSE	FALSE
chr15	56094001	G	A	ENST00000559447	ENSG00000181827	RFX7	FALSE	FALSE
chr15	56094004	T	A	ENST00000559447	ENSG00000181827	RFX7	FALSE	FALSE
chr15	56094007	G	A	ENST00000559447	ENSG00000181827	RFX7	FALSE	FALSE
chr15	56094031	G	A	ENST00000559447	ENSG00000181827	RFX7	FALSE	FALSE
chr15	56094045	A	T	ENST00000559447	ENSG00000181827	RFX7	FALSE	FALSE
chr15	56094054	G	C	ENST00000559447	ENSG00000181827	RFX7	FALSE	FALSE
chr15	56094054	G	T	ENST00000559447	ENSG00000181827	RFX7	FALSE	FALSE
chr15	56094058	G	A	ENST00000559447	ENSG00000181827	RFX7	FALSE	FALSE
chr15	56094064	T	A	ENST00000559447	ENSG00000181827	RFX7	FALSE	FALSE
chr15	56094067	G	A	ENST00000559447	ENSG00000181827	RFX7	FALSE	FALSE
chr15	56094083	A	T	ENST00000559447	ENSG00000181827	RFX7	FALSE	FALSE
chr15	56094121	C	A	ENST00000559447	ENSG00000181827	RFX7	FALSE	FALSE
chr15	56094139	C	A	ENST00000559447	ENSG00000181827	RFX7	FALSE	FALSE
chr15	56094160	G	A	ENST00000559447	ENSG00000181827	RFX7	FALSE	FALSE
chr15	56094179	A	C	ENST00000559447	ENSG00000181827	RFX7	FALSE	FALSE
chr15	56094179	A	T	ENST00000559447	ENSG00000181827	RFX7	FALSE	FALSE
chr15	56094193	C	A	ENST00000559447	ENSG00000181827	RFX7	FALSE	FALSE
chr15	56094208	G	A	ENST00000559447	ENSG00000181827	RFX7	FALSE	FALSE
chr15	56094236	G	T	ENST00000559447	ENSG00000181827	RFX7	FALSE	FALSE
chr15	56094241	T	A	ENST00000559447	ENSG00000181827	RFX7	FALSE	FALSE
chr15	56094261	G	C	ENST00000559447	ENSG00000181827	RFX7	FALSE	FALSE
chr15	56094261	G	T	ENST00000559447	ENSG00000181827	RFX7	FALSE	FALSE
chr15	56094271	C	A	ENST00000559447	ENSG00000181827	RFX7	FALSE	FALSE
chr15	56094274	T	A	ENST00000559447	ENSG00000181827	RFX7	FALSE	FALSE
chr15	56094307	C	A	ENST00000559447	ENSG00000181827	RFX7	FALSE	FALSE
chr15	56094310	G	A	ENST00000559447	ENSG00000181827	RFX7	FALSE	FALSE
chr15	56094313	T	A	ENST00000559447	ENSG00000181827	RFX7	FALSE	FALSE
chr15	56094340	G	A	ENST00000559447	ENSG00000181827	RFX7	FALSE	FALSE
chr15	56094346	G	A	ENST00000559447	ENSG00000181827	RFX7	FALSE	FALSE
chr15	56094366	A	T	ENST00000559447	ENSG00000181827	RFX7	FALSE	FALSE
chr15	56094394	T	A	ENST00000559447	ENSG00000181827	RFX7	FALSE	FALSE
chr15	56094400	G	A	ENST00000559447	ENSG00000181827	RFX7	FALSE	FALSE
chr15	56094406	G	A	ENST00000559447	ENSG00000181827	RFX7	FALSE	FALSE
chr15	56094407	A	C	ENST00000559447	ENSG00000181827	RFX7	FALSE	FALSE
chr15	56094407	A	T	ENST00000559447	ENSG00000181827	RFX7	FALSE	FALSE
chr15	56094415	G	A	ENST00000559447	ENSG00000181827	RFX7	FALSE	FALSE
chr15	56094418	C	A	ENST00000559447	ENSG00000181827	RFX7	FALSE	FALSE
chr15	56094442	T	A	ENST00000559447	ENSG00000181827	RFX7	FALSE	FALSE
chr15	56094457	C	A	ENST00000559447	ENSG00000181827	RFX7	FALSE	FALSE
chr15	56094466	C	A	ENST00000559447	ENSG00000181827	RFX7	FALSE	FALSE
chr15	56094469	G	A	ENST00000559447	ENSG00000181827	RFX7	FALSE	FALSE
chr15	56094470	A	C	ENST00000559447	ENSG00000181827	RFX7	FALSE	FALSE
chr15	56094470	A	T	ENST00000559447	ENSG00000181827	RFX7	FALSE	FALSE
chr15	56094501	G	C	ENST00000559447	ENSG00000181827	RFX7	FALSE	FALSE
chr15	56094501	G	T	ENST00000559447	ENSG00000181827	RFX7	FALSE	FALSE
chr15	56094504	G	C	ENST00000559447	ENSG00000181827	RFX7	FALSE	FALSE
chr15	56094504	G	T	ENST00000559447	ENSG00000181827	RFX7	FALSE	FALSE
chr15	56094521	A	C	ENST00000559447	ENSG00000181827	RFX7	FALSE	FALSE
chr15	56094521	A	T	ENST00000559447	ENSG00000181827	RFX7	FALSE	FALSE
chr15	56094536	C	T	ENST00000559447	ENSG00000181827	RFX7	FALSE	FALSE
chr15	56094537	C	T	ENST00000559447	ENSG00000181827	RFX7	FALSE	FALSE
chr15	56094541	C	A	ENST00000559447	ENSG00000181827	RFX7	FALSE	FALSE
chr15	56094547	T	A	ENST00000559447	ENSG00000181827	RFX7	FALSE	FALSE
chr15	56094553	T	A	ENST00000559447	ENSG00000181827	RFX7	FALSE	FALSE
chr15	56094577	T	A	ENST00000559447	ENSG00000181827	RFX7	FALSE	FALSE
chr15	56094580	G	A	ENST00000559447	ENSG00000181827	RFX7	FALSE	FALSE
chr15	56094589	T	A	ENST00000559447	ENSG00000181827	RFX7	FALSE	FALSE
chr15	56094603	G	C	ENST00000559447	ENSG00000181827	RFX7	FALSE	FALSE
chr15	56094603	G	T	ENST00000559447	ENSG00000181827	RFX7	FALSE	FALSE
chr15	56094623	A	C	ENST00000559447	ENSG00000181827	RFX7	FALSE	FALSE
chr15	56094623	A	T	ENST00000559447	ENSG00000181827	RFX7	FALSE	FALSE
chr15	56094668	G	T	ENST00000559447	ENSG00000181827	RFX7	FALSE	FALSE
chr15	56094673	C	A	ENST00000559447	ENSG00000181827	RFX7	FALSE	FALSE
chr15	56094701	G	T	ENST00000559447	ENSG00000181827	RFX7	FALSE	FALSE
chr15	56094736	G	A	ENST00000559447	ENSG00000181827	RFX7	FALSE	FALSE
chr15	56094745	C	A	ENST00000559447	ENSG00000181827	RFX7	FALSE	FALSE
chr15	56094747	A	C	ENST00000559447	ENSG00000181827	RFX7	FALSE	FALSE
chr15	56094747	A	T	ENST00000559447	ENSG00000181827	RFX7	FALSE	FALSE
chr15	56094772	G	A	ENST00000559447	ENSG00000181827	RFX7	FALSE	FALSE
chr15	56094785	G	T	ENST00000559447	ENSG00000181827	RFX7	FALSE	FALSE
chr15	56094796	C	A	ENST00000559447	ENSG00000181827	RFX7	FALSE	FALSE
chr15	56094801	G	C	ENST00000559447	ENSG00000181827	RFX7	FALSE	FALSE
chr15	56094801	G	T	ENST00000559447	ENSG00000181827	RFX7	FALSE	FALSE
chr15	56094811	G	A	ENST00000559447	ENSG00000181827	RFX7	FALSE	FALSE
chr15	56094817	C	A	ENST00000559447	ENSG00000181827	RFX7	FALSE	FALSE
chr15	56094829	C	A	ENST00000559447	ENSG00000181827	RFX7	FALSE	FALSE
chr15	56094923	A	C	ENST00000559447	ENSG00000181827	RFX7	FALSE	FALSE
chr15	56094923	A	T	ENST00000559447	ENSG00000181827	RFX7	FALSE	FALSE
chr15	56094951	G	C	ENST00000559447	ENSG00000181827	RFX7	FALSE	FALSE
chr15	56094951	G	T	ENST00000559447	ENSG00000181827	RFX7	FALSE	FALSE
chr15	56094964	C	A	ENST00000559447	ENSG00000181827	RFX7	FALSE	FALSE
chr15	56094975	G	C	ENST00000559447	ENSG00000181827	RFX7	FALSE	FALSE
chr15	56094975	G	T	ENST00000559447	ENSG00000181827	RFX7	FALSE	FALSE
chr15	56094979	G	A	ENST00000559447	ENSG00000181827	RFX7	FALSE	FALSE
chr15	56094985	G	A	ENST00000559447	ENSG00000181827	RFX7	FALSE	FALSE
chr15	56094997	C	A	ENST00000559447	ENSG00000181827	RFX7	FALSE	FALSE
chr15	56094999	A	T	ENST00000559447	ENSG00000181827	RFX7	FALSE	FALSE
chr15	56095001	A	T	ENST00000559447	ENSG00000181827	RFX7	FALSE	FALSE
chr15	56095010	G	C	ENST00000559447	ENSG00000181827	RFX7	FALSE	FALSE
chr15	56095010	G	T	ENST00000559447	ENSG00000181827	RFX7	FALSE	FALSE
chr15	56095032	G	C	ENST00000559447	ENSG00000181827	RFX7	FALSE	FALSE
chr15	56095032	G	T	ENST00000559447	ENSG00000181827	RFX7	FALSE	FALSE
chr15	56095039	G	A	ENST00000559447	ENSG00000181827	RFX7	FALSE	FALSE
chr15	56095042	G	A	ENST00000559447	ENSG00000181827	RFX7	FALSE	FALSE
chr15	56095045	C	A	ENST00000559447	ENSG00000181827	RFX7	FALSE	FALSE
chr15	56095060	C	A	ENST00000559447	ENSG00000181827	RFX7	FALSE	FALSE
chr15	56095063	C	A	ENST00000559447	ENSG00000181827	RFX7	FALSE	FALSE
chr15	56095078	G	A	ENST00000559447	ENSG00000181827	RFX7	FALSE	FALSE
chr15	56095087	C	A	ENST00000559447	ENSG00000181827	RFX7	FALSE	FALSE
chr15	56095103	G	C	ENST00000559447	ENSG00000181827	RFX7	FALSE	FALSE
chr15	56095103	G	T	ENST00000559447	ENSG00000181827	RFX7	FALSE	FALSE
chr15	56095111	C	A	ENST00000559447	ENSG00000181827	RFX7	FALSE	FALSE
chr15	56095120	G	A	ENST00000559447	ENSG00000181827	RFX7	FALSE	FALSE
chr15	56095135	C	A	ENST00000559447	ENSG00000181827	RFX7	FALSE	FALSE
chr15	56095141	C	A	ENST00000559447	ENSG00000181827	RFX7	FALSE	FALSE
chr15	56095144	T	A	ENST00000559447	ENSG00000181827	RFX7	FALSE	FALSE
chr15	56095150	C	A	ENST00000559447	ENSG00000181827	RFX7	FALSE	FALSE
chr15	56095156	G	A	ENST00000559447	ENSG00000181827	RFX7	FALSE	FALSE
chr15	56095164	A	C	ENST00000559447	ENSG00000181827	RFX7	FALSE	FALSE
chr15	56095164	A	T	ENST00000559447	ENSG00000181827	RFX7	FALSE	FALSE
chr15	56095168	G	A	ENST00000559447	ENSG00000181827	RFX7	FALSE	FALSE
chr15	56095173	G	C	ENST00000559447	ENSG00000181827	RFX7	FALSE	FALSE
chr15	56095173	G	T	ENST00000559447	ENSG00000181827	RFX7	FALSE	FALSE
chr15	56095186	G	A	ENST00000559447	ENSG00000181827	RFX7	FALSE	FALSE
chr15	56095192	G	A	ENST00000559447	ENSG00000181827	RFX7	FALSE	FALSE
chr15	56095197	A	C	ENST00000559447	ENSG00000181827	RFX7	FALSE	FALSE
chr15	56095197	A	T	ENST00000559447	ENSG00000181827	RFX7	FALSE	FALSE
chr15	56095207	C	A	ENST00000559447	ENSG00000181827	RFX7	FALSE	FALSE
chr15	56095210	G	A	ENST00000559447	ENSG00000181827	RFX7	FALSE	FALSE
chr15	56095216	G	A	ENST00000559447	ENSG00000181827	RFX7	FALSE	FALSE
chr15	56095228	G	A	ENST00000559447	ENSG00000181827	RFX7	FALSE	FALSE
chr15	56095231	G	A	ENST00000559447	ENSG00000181827	RFX7	FALSE	FALSE
chr15	56095235	A	C	ENST00000559447	ENSG00000181827	RFX7	FALSE	FALSE
chr15	56095235	A	T	ENST00000559447	ENSG00000181827	RFX7	FALSE	FALSE
chr15	56095246	G	A	ENST00000559447	ENSG00000181827	RFX7	FALSE	FALSE
chr15	56095255	C	A	ENST00000559447	ENSG00000181827	RFX7	FALSE	FALSE
chr15	56095258	C	A	ENST00000559447	ENSG00000181827	RFX7	FALSE	FALSE
chr15	56095260	A	C	ENST00000559447	ENSG00000181827	RFX7	FALSE	FALSE
chr15	56095260	A	T	ENST00000559447	ENSG00000181827	RFX7	FALSE	FALSE
chr15	56095264	C	A	ENST00000559447	ENSG00000181827	RFX7	FALSE	FALSE
chr15	56095265	C	T	ENST00000559447	ENSG00000181827	RFX7	FALSE	FALSE
chr15	56095266	C	T	ENST00000559447	ENSG00000181827	RFX7	FALSE	FALSE
chr15	56095276	T	A	ENST00000559447	ENSG00000181827	RFX7	FALSE	FALSE
chr15	56095279	C	A	ENST00000559447	ENSG00000181827	RFX7	FALSE	FALSE
chr15	56095281	A	C	ENST00000559447	ENSG00000181827	RFX7	FALSE	FALSE
chr15	56095281	A	T	ENST00000559447	ENSG00000181827	RFX7	FALSE	FALSE
chr15	56095303	C	A	ENST00000559447	ENSG00000181827	RFX7	FALSE	FALSE
chr15	56095330	G	A	ENST00000559447	ENSG00000181827	RFX7	FALSE	FALSE
chr15	56095333	G	A	ENST00000559447	ENSG00000181827	RFX7	FALSE	FALSE
chr15	56095336	G	A	ENST00000559447	ENSG00000181827	RFX7	FALSE	FALSE
chr15	56095339	C	A	ENST00000559447	ENSG00000181827	RFX7	FALSE	FALSE
chr15	56095340	A	T	ENST00000559447	ENSG00000181827	RFX7	FALSE	FALSE
chr15	56095360	C	A	ENST00000559447	ENSG00000181827	RFX7	FALSE	FALSE
chr15	56095369	T	A	ENST00000559447	ENSG00000181827	RFX7	FALSE	FALSE
chr15	56095378	G	A	ENST00000559447	ENSG00000181827	RFX7	FALSE	FALSE
chr15	56095381	G	A	ENST00000559447	ENSG00000181827	RFX7	FALSE	FALSE
chr15	56095382	C	T	ENST00000559447	ENSG00000181827	RFX7	FALSE	FALSE
chr15	56095383	C	T	ENST00000559447	ENSG00000181827	RFX7	FALSE	FALSE
chr15	56095387	C	A	ENST00000559447	ENSG00000181827	RFX7	FALSE	FALSE
chr15	56095410	G	C	ENST00000559447	ENSG00000181827	RFX7	FALSE	FALSE
chr15	56095410	G	T	ENST00000559447	ENSG00000181827	RFX7	FALSE	FALSE
chr15	56095414	T	A	ENST00000559447	ENSG00000181827	RFX7	FALSE	FALSE
chr15	56095416	G	C	ENST00000559447	ENSG00000181827	RFX7	FALSE	FALSE
chr15	56095416	G	T	ENST00000559447	ENSG00000181827	RFX7	FALSE	FALSE
chr15	56095428	A	T	ENST00000559447	ENSG00000181827	RFX7	FALSE	FALSE
chr15	56095444	C	A	ENST00000559447	ENSG00000181827	RFX7	FALSE	FALSE
chr15	56095447	C	A	ENST00000559447	ENSG00000181827	RFX7	FALSE	FALSE
chr15	56095453	T	A	ENST00000559447	ENSG00000181827	RFX7	FALSE	FALSE
chr15	56095459	T	A	ENST00000559447	ENSG00000181827	RFX7
chr15	56095473	G	C	ENST00000559447	ENSG00000181827	RFX7	FALSE	FALSE
chr15	56095473	G	T	ENST00000559447	ENSG00000181827	RFX7	FALSE	FALSE
chr15	56095476	G	C	ENST00000559447	ENSG00000181827	RFX7	FALSE	FALSE
chr15	56095476	G	T	ENST00000559447	ENSG00000181827	RFX7	FALSE	FALSE
chr15	56095489	G	A	ENST00000559447	ENSG00000181827	RFX7	FALSE	FALSE
chr15	56095492	G	A	ENST00000559447	ENSG00000181827	RFX7	FALSE	FALSE
chr15	56095495	C	A	ENST00000559447	ENSG00000181827	RFX7	FALSE	FALSE
chr15	56095497	A	T	ENST00000559447	ENSG00000181827	RFX7	FALSE	FALSE
chr15	56095503	G	C	ENST00000559447	ENSG00000181827	RFX7	FALSE	FALSE
chr15	56095503	G	T	ENST00000559447	ENSG00000181827	RFX7	FALSE	FALSE
chr15	56095533	A	T	ENST00000559447	ENSG00000181827	RFX7	FALSE	FALSE
chr15	56095540	G	A	ENST00000559447	ENSG00000181827	RFX7	FALSE	FALSE
chr15	56095549	C	A	ENST00000559447	ENSG00000181827	RFX7	FALSE	FALSE
chr15	56095557	G	C	ENST00000559447	ENSG00000181827	RFX7	FALSE	FALSE
chr15	56095557	G	T	ENST00000559447	ENSG00000181827	RFX7	FALSE	FALSE
chr15	56095572	G	C	ENST00000559447	ENSG00000181827	RFX7	FALSE	FALSE
chr15	56095572	G	T	ENST00000559447	ENSG00000181827	RFX7	FALSE	FALSE
chr15	56095579	T	A	ENST00000559447	ENSG00000181827	RFX7	FALSE	FALSE
chr15	56095591	G	A	ENST00000559447	ENSG00000181827	RFX7	FALSE	FALSE
chr15	56095605	G	C	ENST00000559447	ENSG00000181827	RFX7	FALSE	FALSE
chr15	56095605	G	T	ENST00000559447	ENSG00000181827	RFX7	FALSE	FALSE
chr15	56095612	C	A	ENST00000559447	ENSG00000181827	RFX7	FALSE	FALSE
chr15	56095618	T	A	ENST00000559447	ENSG00000181827	RFX7	FALSE	FALSE
chr15	56095623	G	C	ENST00000559447	ENSG00000181827	RFX7	FALSE	FALSE
chr15	56095623	G	T	ENST00000559447	ENSG00000181827	RFX7	FALSE	FALSE
chr15	56095636	T	A	ENST00000559447	ENSG00000181827	RFX7	FALSE	FALSE
chr15	56095639	G	A	ENST00000559447	ENSG00000181827	RFX7	FALSE	FALSE
chr15	56095645	T	A	ENST00000559447	ENSG00000181827	RFX7	FALSE	FALSE
chr15	56095648	T	A	ENST00000559447	ENSG00000181827	RFX7	FALSE	FALSE
chr15	56095660	G	A	ENST00000559447	ENSG00000181827	RFX7	FALSE	FALSE
chr15	56095663	T	A	ENST00000559447	ENSG00000181827	RFX7	FALSE	FALSE
chr15	56095666	G	A	ENST00000559447	ENSG00000181827	RFX7	FALSE	FALSE
chr15	56095672	C	A	ENST00000559447	ENSG00000181827	RFX7	FALSE	FALSE
chr15	56095686	G	C	ENST00000559447	ENSG00000181827	RFX7	FALSE	FALSE
chr15	56095686	G	T	ENST00000559447	ENSG00000181827	RFX7	FALSE	FALSE
chr15	56095693	G	A	ENST00000559447	ENSG00000181827	RFX7	FALSE	FALSE
chr15	56095696	C	A	ENST00000559447	ENSG00000181827	RFX7	FALSE	FALSE
chr15	56095708	T	A	ENST00000559447	ENSG00000181827	RFX7	FALSE	FALSE
chr15	56095711	T	A	ENST00000559447	ENSG00000181827	RFX7	FALSE	FALSE
chr15	56095726	G	A	ENST00000559447	ENSG00000181827	RFX7	FALSE	FALSE
chr15	56095732	C	A	ENST00000559447	ENSG00000181827	RFX7	FALSE	FALSE
chr15	56095735	G	A	ENST00000559447	ENSG00000181827	RFX7	FALSE	FALSE
chr15	56095737	A	T	ENST00000559447	ENSG00000181827	RFX7	FALSE	FALSE
chr15	56095753	G	A	ENST00000559447	ENSG00000181827	RFX7	FALSE	FALSE
chr15	56095756	T	A	ENST00000559447	ENSG00000181827	RFX7	FALSE	FALSE
chr15	56095759	T	A	ENST00000559447	ENSG00000181827	RFX7	FALSE	FALSE
chr15	56095768	T	A	ENST00000559447	ENSG00000181827	RFX7	FALSE	FALSE
chr15	56095772	G	T	ENST00000559447	ENSG00000181827	RFX7	FALSE	FALSE
chr15	56095776	A	C	ENST00000559447	ENSG00000181827	RFX7	FALSE	FALSE
chr15	56095776	A	T	ENST00000559447	ENSG00000181827	RFX7	FALSE	FALSE
chr15	56095780	T	A	ENST00000559447	ENSG00000181827	RFX7	FALSE	FALSE
chr15	56095789	T	A	ENST00000559447	ENSG00000181827	RFX7	FALSE	FALSE
chr15	56095797	G	C	ENST00000559447	ENSG00000181827	RFX7	FALSE	FALSE
chr15	56095797	G	T	ENST00000559447	ENSG00000181827	RFX7	FALSE	FALSE
chr15	56095815	G	C	ENST00000559447	ENSG00000181827	RFX7	FALSE	FALSE
chr15	56095815	G	T	ENST00000559447	ENSG00000181827	RFX7	FALSE	FALSE
chr15	56095836	A	C	ENST00000559447	ENSG00000181827	RFX7	FALSE	FALSE
chr15	56095836	A	T	ENST00000559447	ENSG00000181827	RFX7	FALSE	FALSE
chr15	56095843	G	A	ENST00000559447	ENSG00000181827	RFX7	FALSE	FALSE
chr15	56095854	G	C	ENST00000559447	ENSG00000181827	RFX7	FALSE	FALSE
chr15	56095854	G	T	ENST00000559447	ENSG00000181827	RFX7	FALSE	FALSE
chr15	56095873	G	A	ENST00000559447	ENSG00000181827	RFX7	FALSE	FALSE
chr15	56095887	G	C	ENST00000559447	ENSG00000181827	RFX7	FALSE	FALSE
chr15	56095887	G	T	ENST00000559447	ENSG00000181827	RFX7	FALSE	FALSE
chr15	56095906	C	A	ENST00000559447	ENSG00000181827	RFX7	FALSE	FALSE
chr15	56095910	A	T	ENST00000559447	ENSG00000181827	RFX7	FALSE	FALSE
chr15	56095921	T	A	ENST00000559447	ENSG00000181827	RFX7	FALSE	FALSE
chr15	56095922	A	T	ENST00000559447	ENSG00000181827	RFX7	FALSE	FALSE
chr15	56095927	T	A	ENST00000559447	ENSG00000181827	RFX7	FALSE	FALSE
chr15	56095936	G	A	ENST00000559447	ENSG00000181827	RFX7	FALSE	FALSE
chr15	56095940	A	T	ENST00000559447	ENSG00000181827	RFX7	FALSE	FALSE
chr15	56095948	T	A	ENST00000559447	ENSG00000181827	RFX7	FALSE	FALSE
chr15	56095957	T	A	ENST00000559447	ENSG00000181827	RFX7	FALSE	FALSE
chr15	56095963	C	A	ENST00000559447	ENSG00000181827	RFX7	FALSE	FALSE
chr15	56095975	C	A	ENST00000559447	ENSG00000181827	RFX7	FALSE	FALSE
chr15	56095980	G	C	ENST00000559447	ENSG00000181827	RFX7	FALSE	FALSE
chr15	56095980	G	T	ENST00000559447	ENSG00000181827	RFX7	FALSE	FALSE
chr15	56095987	T	A	ENST00000559447	ENSG00000181827	RFX7	FALSE	FALSE
chr15	56095990	G	A	ENST00000559447	ENSG00000181827	RFX7	FALSE	FALSE
chr15	56095999	C	A	ENST00000559447	ENSG00000181827	RFX7	FALSE	FALSE
chr15	56096014	T	A	ENST00000559447	ENSG00000181827	RFX7	FALSE	FALSE
chr15	56096017	G	A	ENST00000559447	ENSG00000181827	RFX7	FALSE	FALSE
chr15	56096022	A	T	ENST00000559447	ENSG00000181827	RFX7	FALSE	FALSE
chr15	56096041	G	A	ENST00000559447	ENSG00000181827	RFX7	FALSE	FALSE
chr15	56096050	T	A	ENST00000559447	ENSG00000181827	RFX7	FALSE	FALSE
chr15	56096056	C	A	ENST00000559447	ENSG00000181827	RFX7	FALSE	FALSE
chr15	56096068	C	A	ENST00000559447	ENSG00000181827	RFX7	FALSE	FALSE
chr15	56096071	G	A	ENST00000559447	ENSG00000181827	RFX7	FALSE	FALSE
chr15	56096072	G	T	ENST00000559447	ENSG00000181827	RFX7	FALSE	FALSE
chr15	56096077	G	A	ENST00000559447	ENSG00000181827	RFX7	FALSE	FALSE
chr15	56096089	C	A	ENST00000559447	ENSG00000181827	RFX7	FALSE	FALSE
chr15	56096094	G	C	ENST00000559447	ENSG00000181827	RFX7	FALSE	FALSE
chr15	56096094	G	T	ENST00000559447	ENSG00000181827	RFX7	FALSE	FALSE
chr15	56096097	G	C	ENST00000559447	ENSG00000181827	RFX7	FALSE	FALSE
chr15	56096097	G	T	ENST00000559447	ENSG00000181827	RFX7	FALSE	FALSE
chr15	56096104	C	A	ENST00000559447	ENSG00000181827	RFX7	FALSE	FALSE
chr15	56096110	C	A	ENST00000559447	ENSG00000181827	RFX7	FALSE	FALSE
chr15	56096116	T	A	ENST00000559447	ENSG00000181827	RFX7	FALSE	FALSE
chr15	56096122	C	A	ENST00000559447	ENSG00000181827	RFX7	FALSE	FALSE
chr15	56096137	C	A	ENST00000559447	ENSG00000181827	RFX7	FALSE	FALSE
chr15	56096170	G	A	ENST00000559447	ENSG00000181827	RFX7	FALSE	FALSE
chr15	56096175	G	T	ENST00000559447	ENSG00000181827	RFX7	FALSE	FALSE
chr15	56096194	T	A	ENST00000559447	ENSG00000181827	RFX7	FALSE	FALSE
chr15	56096200	G	A	ENST00000559447	ENSG00000181827	RFX7	FALSE	FALSE
chr15	56096214	G	C	ENST00000559447	ENSG00000181827	RFX7	FALSE	FALSE
chr15	56096214	G	T	ENST00000559447	ENSG00000181827	RFX7	FALSE	FALSE
chr15	56096218	C	A	ENST00000559447	ENSG00000181827	RFX7	FALSE	FALSE
chr15	56096221	C	A	ENST00000559447	ENSG00000181827	RFX7	FALSE	FALSE
chr15	56096230	C	A	ENST00000559447	ENSG00000181827	RFX7	FALSE	FALSE
chr15	56096247	G	C	ENST00000559447	ENSG00000181827	RFX7	FALSE	FALSE
chr15	56096247	G	T	ENST00000559447	ENSG00000181827	RFX7	FALSE	FALSE
chr15	56096260	T	A	ENST00000559447	ENSG00000181827	RFX7	FALSE	FALSE
chr15	56096308	T	A	ENST00000559447	ENSG00000181827	RFX7	FALSE	FALSE
chr15	56096334	G	C	ENST00000559447	ENSG00000181827	RFX7	FALSE	FALSE
chr15	56096334	G	T	ENST00000559447	ENSG00000181827	RFX7	FALSE	FALSE
chr15	56096356	T	A	ENST00000559447	ENSG00000181827	RFX7	FALSE	FALSE
chr15	56096425	T	A	ENST00000559447	ENSG00000181827	RFX7	FALSE	FALSE
chr15	56096430	A	C	ENST00000559447	ENSG00000181827	RFX7	FALSE	FALSE
chr15	56096430	A	T	ENST00000559447	ENSG00000181827	RFX7	FALSE	FALSE
chr15	56096437	G	A	ENST00000559447	ENSG00000181827	RFX7	FALSE	FALSE
chr15	56096441	G	C	ENST00000559447	ENSG00000181827	RFX7	FALSE	FALSE
chr15	56096441	G	T	ENST00000559447	ENSG00000181827	RFX7	FALSE	FALSE
chr15	56096491	G	A	ENST00000559447	ENSG00000181827	RFX7	FALSE	FALSE
chr15	56096500	T	A	ENST00000559447	ENSG00000181827	RFX7	FALSE	FALSE
chr15	56096509	G	A	ENST00000559447	ENSG00000181827	RFX7	FALSE	FALSE
chr15	56096512	T	A	ENST00000559447	ENSG00000181827	RFX7	FALSE	FALSE
chr15	56096521	G	A	ENST00000559447	ENSG00000181827	RFX7	FALSE	FALSE
chr15	56096530	G	A	ENST00000559447	ENSG00000181827	RFX7	FALSE	FALSE
chr15	56096542	G	A	ENST00000559447	ENSG00000181827	RFX7	FALSE	FALSE
chr15	56096563	T	A	ENST00000559447	ENSG00000181827	RFX7	FALSE	FALSE
chr15	56096592	G	C	ENST00000559447	ENSG00000181827	RFX7	FALSE	FALSE
chr15	56096592	G	T	ENST00000559447	ENSG00000181827	RFX7	FALSE	FALSE
chr15	56096601	A	T	ENST00000559447	ENSG00000181827	RFX7	FALSE	FALSE
chr15	56096605	G	A	ENST00000559447	ENSG00000181827	RFX7	FALSE	FALSE
chr15	56096617	G	A	ENST00000559447	ENSG00000181827	RFX7	FALSE	FALSE
chr15	56096621	C	A	ENST00000559447	ENSG00000181827	RFX7	TRUE	FALSE
chr15	56096621	C	G	ENST00000559447	ENSG00000181827	RFX7	TRUE	FALSE
chr15	56096621	C	T	ENST00000559447	ENSG00000181827	RFX7	TRUE	FALSE
chr15	56096622	T	A	ENST00000559447	ENSG00000181827	RFX7	TRUE	FALSE
chr15	56096622	T	C	ENST00000559447	ENSG00000181827	RFX7	TRUE	FALSE
chr15	56096622	T	G	ENST00000559447	ENSG00000181827	RFX7	TRUE	FALSE
chr15	56098079	A	C	ENST00000559447	ENSG00000181827	RFX7	TRUE	FALSE
chr15	56098079	A	G	ENST00000559447	ENSG00000181827	RFX7	TRUE	FALSE
chr15	56098079	A	T	ENST00000559447	ENSG00000181827	RFX7	TRUE	FALSE
chr15	56098080	C	A	ENST00000559447	ENSG00000181827	RFX7	TRUE	FALSE
chr15	56098080	C	G	ENST00000559447	ENSG00000181827	RFX7	TRUE	FALSE
chr15	56098080	C	T	ENST00000559447	ENSG00000181827	RFX7	TRUE	FALSE
chr15	56098125	G	A	ENST00000559447	ENSG00000181827	RFX7	FALSE	FALSE
chr15	56098139	G	C	ENST00000559447	ENSG00000181827	RFX7	TRUE	TRUE
chr15	56098139	G	T	ENST00000559447	ENSG00000181827	RFX7	TRUE	TRUE
chr15	56098149	C	A	ENST00000559447	ENSG00000181827	RFX7	TRUE	TRUE
chr15	56098170	C	A	ENST00000559447	ENSG00000181827	RFX7	TRUE	TRUE
chr15	56098188	C	A	ENST00000559447	ENSG00000181827	RFX7	TRUE	TRUE
chr15	56098190	G	C	ENST00000559447	ENSG00000181827	RFX7	TRUE	TRUE
chr15	56098190	G	T	ENST00000559447	ENSG00000181827	RFX7	TRUE	TRUE
chr15	56098194	T	A	ENST00000559447	ENSG00000181827	RFX7	TRUE	TRUE
chr15	56098197	T	A	ENST00000559447	ENSG00000181827	RFX7	TRUE	TRUE
chr15	56098209	C	A	ENST00000559447	ENSG00000181827	RFX7	TRUE	TRUE
chr15	56098212	C	A	ENST00000559447	ENSG00000181827	RFX7	TRUE	TRUE
chr15	56098217	A	T	ENST00000559447	ENSG00000181827	RFX7	TRUE	TRUE
chr15	56098227	G	A	ENST00000559447	ENSG00000181827	RFX7	TRUE	TRUE
chr15	56098233	T	A	ENST00000559447	ENSG00000181827	RFX7	TRUE	TRUE
chr15	56098236	G	A	ENST00000559447	ENSG00000181827	RFX7	TRUE	TRUE
chr15	56098239	C	A	ENST00000559447	ENSG00000181827	RFX7	TRUE	TRUE
chr15	56098242	G	A	ENST00000559447	ENSG00000181827	RFX7	TRUE	TRUE
chr15	56098245	G	A	ENST00000559447	ENSG00000181827	RFX7	TRUE	TRUE
chr15	56098248	T	A	ENST00000559447	ENSG00000181827	RFX7	TRUE	TRUE
chr15	56098251	T	A	ENST00000559447	ENSG00000181827	RFX7	TRUE	TRUE
chr15	56098254	G	A	ENST00000559447	ENSG00000181827	RFX7	TRUE	TRUE
chr15	56098260	T	A	ENST00000559447	ENSG00000181827	RFX7	TRUE	TRUE
chr15	56098266	G	A	ENST00000559447	ENSG00000181827	RFX7	TRUE	TRUE
chr15	56098268	A	T	ENST00000559447	ENSG00000181827	RFX7	TRUE	TRUE
chr15	56098272	G	A	ENST00000559447	ENSG00000181827	RFX7	TRUE	TRUE
chr15	56098275	G	A	ENST00000559447	ENSG00000181827	RFX7	TRUE	TRUE
chr15	56098278	T	A	ENST00000559447	ENSG00000181827	RFX7	TRUE	TRUE
chr15	56098298	A	T	ENST00000559447	ENSG00000181827	RFX7	TRUE	TRUE
chr15	56098305	T	A	ENST00000559447	ENSG00000181827	RFX7	TRUE	TRUE
chr15	56098311	G	A	ENST00000559447	ENSG00000181827	RFX7	TRUE	TRUE
chr15	56098317	G	A	ENST00000559447	ENSG00000181827	RFX7	TRUE	TRUE
chr15	56098332	C	A	ENST00000559447	ENSG00000181827	RFX7	TRUE	TRUE
chr15	56098359	G	A	ENST00000559447	ENSG00000181827	RFX7	TRUE	TRUE
chr15	56098368	C	A	ENST00000559447	ENSG00000181827	RFX7	TRUE	TRUE
chr15	56098371	T	A	ENST00000559447	ENSG00000181827	RFX7	TRUE	TRUE
chr15	56098377	C	A	ENST00000559447	ENSG00000181827	RFX7	TRUE	FALSE
chr15	56098377	C	G	ENST00000559447	ENSG00000181827	RFX7	TRUE	FALSE
chr15	56098377	C	T	ENST00000559447	ENSG00000181827	RFX7	TRUE	FALSE
chr15	56098378	T	A	ENST00000559447	ENSG00000181827	RFX7	TRUE	FALSE
chr15	56098378	T	C	ENST00000559447	ENSG00000181827	RFX7	TRUE	FALSE
chr15	56098378	T	G	ENST00000559447	ENSG00000181827	RFX7	TRUE	FALSE
chr15	56101357	A	C	ENST00000559447	ENSG00000181827	RFX7	TRUE	FALSE
chr15	56101357	A	G	ENST00000559447	ENSG00000181827	RFX7	TRUE	FALSE
chr15	56101357	A	T	ENST00000559447	ENSG00000181827	RFX7	TRUE	FALSE
chr15	56101358	C	A	ENST00000559447	ENSG00000181827	RFX7	TRUE	FALSE
chr15	56101358	C	G	ENST00000559447	ENSG00000181827	RFX7	TRUE	FALSE
chr15	56101358	C	T	ENST00000559447	ENSG00000181827	RFX7	TRUE	FALSE
chr15	56101359	C	A	ENST00000559447	ENSG00000181827	RFX7	TRUE	TRUE
chr15	56101397	G	C	ENST00000559447	ENSG00000181827	RFX7	TRUE	TRUE
chr15	56101397	G	T	ENST00000559447	ENSG00000181827	RFX7	TRUE	TRUE
chr15	56101401	T	A	ENST00000559447	ENSG00000181827	RFX7	TRUE	TRUE
chr15	56101411	A	C	ENST00000559447	ENSG00000181827	RFX7	TRUE	TRUE
chr15	56101411	A	T	ENST00000559447	ENSG00000181827	RFX7	TRUE	TRUE
chr15	56101422	T	A	ENST00000559447	ENSG00000181827	RFX7	TRUE	TRUE
chr15	56101439	A	C	ENST00000559447	ENSG00000181827	RFX7	TRUE	TRUE
chr15	56101439	A	T	ENST00000559447	ENSG00000181827	RFX7	TRUE	TRUE
chr15	56101443	C	A	ENST00000559447	ENSG00000181827	RFX7	TRUE	TRUE
chr15	56101445	A	T	ENST00000559447	ENSG00000181827	RFX7	TRUE	TRUE
chr15	56101464	G	A	ENST00000559447	ENSG00000181827	RFX7	TRUE	TRUE
chr15	56101469	A	C	ENST00000559447	ENSG00000181827	RFX7	TRUE	TRUE
chr15	56101469	A	T	ENST00000559447	ENSG00000181827	RFX7	TRUE	TRUE
chr15	56101476	T	A	ENST00000559447	ENSG00000181827	RFX7	TRUE	TRUE
chr15	56101479	G	A	ENST00000559447	ENSG00000181827	RFX7	TRUE	TRUE
chr15	56101483	C	T	ENST00000559447	ENSG00000181827	RFX7	TRUE	TRUE
chr15	56101484	C	T	ENST00000559447	ENSG00000181827	RFX7	TRUE	TRUE
chr15	56101488	C	A	ENST00000559447	ENSG00000181827	RFX7	TRUE	TRUE
chr15	56101489	A	T	ENST00000559447	ENSG00000181827	RFX7	TRUE	TRUE
chr15	56101501	G	T	ENST00000559447	ENSG00000181827	RFX7	TRUE	TRUE
chr15	56101521	C	A	ENST00000559447	ENSG00000181827	RFX7	TRUE	TRUE
chr15	56101524	C	A	ENST00000559447	ENSG00000181827	RFX7	TRUE	TRUE
chr15	56101536	G	A	ENST00000559447	ENSG00000181827	RFX7	TRUE	TRUE
chr15	56101542	G	A	ENST00000559447	ENSG00000181827	RFX7	TRUE	TRUE
chr15	56101554	C	A	ENST00000559447	ENSG00000181827	RFX7	TRUE	TRUE
chr15	56101560	C	A	ENST00000559447	ENSG00000181827	RFX7	TRUE	TRUE
chr15	56101563	C	A	ENST00000559447	ENSG00000181827	RFX7	TRUE	TRUE
chr15	56101565	A	T	ENST00000559447	ENSG00000181827	RFX7	TRUE	TRUE
chr15	56101567	C	A	ENST00000559447	ENSG00000181827	RFX7	TRUE	FALSE
chr15	56101567	C	G	ENST00000559447	ENSG00000181827	RFX7	TRUE	FALSE
chr15	56101567	C	T	ENST00000559447	ENSG00000181827	RFX7	TRUE	FALSE
chr15	56101568	T	A	ENST00000559447	ENSG00000181827	RFX7	TRUE	FALSE
chr15	56101568	T	C	ENST00000559447	ENSG00000181827	RFX7	TRUE	FALSE
chr15	56101568	T	G	ENST00000559447	ENSG00000181827	RFX7	TRUE	FALSE
chr15	56102167	A	C	ENST00000559447	ENSG00000181827	RFX7	TRUE	FALSE
chr15	56102167	A	G	ENST00000559447	ENSG00000181827	RFX7	TRUE	FALSE
chr15	56102167	A	T	ENST00000559447	ENSG00000181827	RFX7	TRUE	FALSE
chr15	56102168	C	A	ENST00000559447	ENSG00000181827	RFX7	TRUE	FALSE
chr15	56102168	C	G	ENST00000559447	ENSG00000181827	RFX7	TRUE	FALSE
chr15	56102168	C	T	ENST00000559447	ENSG00000181827	RFX7	TRUE	FALSE
chr15	56102177	C	A	ENST00000559447	ENSG00000181827	RFX7	TRUE	TRUE
chr15	56102183	T	A	ENST00000559447	ENSG00000181827	RFX7	TRUE	TRUE
chr15	56102228	T	A	ENST00000559447	ENSG00000181827	RFX7
chr15	56102231	T	A	ENST00000559447	ENSG00000181827	RFX7	TRUE	TRUE
chr15	56102234	T	A	ENST00000559447	ENSG00000181827	RFX7	TRUE	TRUE
chr15	56102240	C	A	ENST00000559447	ENSG00000181827	RFX7	TRUE	TRUE
chr15	56102244	G	C	ENST00000559447	ENSG00000181827	RFX7	TRUE	TRUE
chr15	56102244	G	T	ENST00000559447	ENSG00000181827	RFX7	TRUE	TRUE
chr15	56102247	G	T	ENST00000559447	ENSG00000181827	RFX7	TRUE	TRUE
chr15	56102250	A	C	ENST00000559447	ENSG00000181827	RFX7	TRUE	TRUE
chr15	56102250	A	T	ENST00000559447	ENSG00000181827	RFX7	TRUE	TRUE
chr15	56102254	G	A	ENST00000559447	ENSG00000181827	RFX7	FALSE	FALSE
chr15	56102254	G	C	ENST00000559447	ENSG00000181827	RFX7	FALSE	FALSE
chr15	56102254	G	T	ENST00000559447	ENSG00000181827	RFX7	FALSE	FALSE
chr15	56102255	T	A	ENST00000559447	ENSG00000181827	RFX7	FALSE	FALSE
chr15	56102255	T	C	ENST00000559447	ENSG00000181827	RFX7	FALSE	FALSE
chr15	56102255	T	G	ENST00000559447	ENSG00000181827	RFX7	FALSE	FALSE
chr15	56103552	A	C	ENST00000559447	ENSG00000181827	RFX7	TRUE	FALSE
chr15	56103552	A	G	ENST00000559447	ENSG00000181827	RFX7	TRUE	FALSE
chr15	56103552	A	T	ENST00000559447	ENSG00000181827	RFX7	TRUE	FALSE
chr15	56103553	T	A	ENST00000559447	ENSG00000181827	RFX7	FALSE	FALSE
chr15	56103553	T	C	ENST00000559447	ENSG00000181827	RFX7	FALSE	FALSE
chr15	56103553	T	G	ENST00000559447	ENSG00000181827	RFX7	FALSE	FALSE
chr15	56103555	T	A	ENST00000559447	ENSG00000181827	RFX7	TRUE	TRUE
chr15	56103561	T	A	ENST00000559447	ENSG00000181827	RFX7	TRUE	TRUE
chr15	56103567	T	A	ENST00000559447	ENSG00000181827	RFX7	TRUE	TRUE
chr15	56103575	A	T	ENST00000559447	ENSG00000181827	RFX7	TRUE	TRUE
chr15	56103588	T	A	ENST00000559447	ENSG00000181827	RFX7	TRUE	TRUE
chr15	56103609	T	A	ENST00000559447	ENSG00000181827	RFX7	TRUE	TRUE
chr15	56103618	T	A	ENST00000559447	ENSG00000181827	RFX7	TRUE	TRUE
chr15	56103621	C	A	ENST00000559447	ENSG00000181827	RFX7	TRUE	TRUE
chr15	56103638	A	C	ENST00000559447	ENSG00000181827	RFX7	TRUE	TRUE
chr15	56103638	A	T	ENST00000559447	ENSG00000181827	RFX7	TRUE	TRUE
chr15	56103646	G	C	ENST00000559447	ENSG00000181827	RFX7	TRUE	TRUE
chr15	56103646	G	T	ENST00000559447	ENSG00000181827	RFX7	TRUE	TRUE
chr15	56103661	A	T	ENST00000559447	ENSG00000181827	RFX7	TRUE	TRUE
chr15	56103664	A	C	ENST00000559447	ENSG00000181827	RFX7	TRUE	TRUE
chr15	56103664	A	T	ENST00000559447	ENSG00000181827	RFX7	TRUE	TRUE
chr15	56103671	C	A	ENST00000559447	ENSG00000181827	RFX7	TRUE	FALSE
chr15	56103671	C	G	ENST00000559447	ENSG00000181827	RFX7	TRUE	FALSE
chr15	56103671	C	T	ENST00000559447	ENSG00000181827	RFX7	TRUE	FALSE
chr15	56103672	T	A	ENST00000559447	ENSG00000181827	RFX7	TRUE	FALSE
chr15	56103672	T	C	ENST00000559447	ENSG00000181827	RFX7	TRUE	FALSE
chr15	56103672	T	G	ENST00000559447	ENSG00000181827	RFX7	TRUE	FALSE
chr15	56142776	A	C	ENST00000559447	ENSG00000181827	RFX7	TRUE	TRUE
chr15	56142776	A	G	ENST00000559447	ENSG00000181827	RFX7	TRUE	FALSE
chr15	56142776	A	T	ENST00000559447	ENSG00000181827	RFX7	TRUE	TRUE
chr15	56142777	C	A	ENST00000559447	ENSG00000181827	RFX7	TRUE	FALSE
chr15	56142777	C	G	ENST00000559447	ENSG00000181827	RFX7	TRUE	FALSE
chr15	56142777	C	T	ENST00000559447	ENSG00000181827	RFX7	TRUE	FALSE
chr15	56142779	T	A	ENST00000559447	ENSG00000181827	RFX7	TRUE	TRUE
chr15	56142780	G	C	ENST00000559447	ENSG00000181827	RFX7	TRUE	TRUE
chr15	56142780	G	T	ENST00000559447	ENSG00000181827	RFX7	TRUE	TRUE
chr15	56142785	C	A	ENST00000559447	ENSG00000181827	RFX7	TRUE	TRUE
chr15	56142789	A	C	ENST00000559447	ENSG00000181827	RFX7	TRUE	TRUE
chr15	56142789	A	T	ENST00000559447	ENSG00000181827	RFX7	TRUE	TRUE
chr15	56142797	C	A	ENST00000559447	ENSG00000181827	RFX7	TRUE	TRUE
chr15	56142800	G	A	ENST00000559447	ENSG00000181827	RFX7	TRUE	TRUE
chr15	56142803	T	A	ENST00000559447	ENSG00000181827	RFX7	TRUE	TRUE
chr15	56142811	G	C	ENST00000559447	ENSG00000181827	RFX7	TRUE	TRUE
chr15	56142811	G	T	ENST00000559447	ENSG00000181827	RFX7	TRUE	TRUE
chr15	56142818	C	A	ENST00000559447	ENSG00000181827	RFX7	TRUE	TRUE
chr15	56142827	C	A	ENST00000559447	ENSG00000181827	RFX7	TRUE	TRUE
chr15	56142830	C	A	ENST00000559447	ENSG00000181827	RFX7	TRUE	TRUE
chr15	56142846	C	T	ENST00000559447	ENSG00000181827	RFX7	TRUE	TRUE
chr15	56142847	C	T	ENST00000559447	ENSG00000181827	RFX7	TRUE	TRUE
chr15	56142866	G	A	ENST00000559447	ENSG00000181827	RFX7	TRUE	TRUE
chr15	56142869	G	A	ENST00000559447	ENSG00000181827	RFX7	TRUE	TRUE
chr15	56142883	G	C	ENST00000559447	ENSG00000181827	RFX7	TRUE	TRUE
chr15	56142883	G	T	ENST00000559447	ENSG00000181827	RFX7	TRUE	TRUE
chr15	56142896	G	A	ENST00000559447	ENSG00000181827	RFX7	TRUE	TRUE
chr15	56142901	C	A	ENST00000559447	ENSG00000181827	RFX7	TRUE	FALSE
chr15	56142901	C	G	ENST00000559447	ENSG00000181827	RFX7	TRUE	FALSE
chr15	56142901	C	T	ENST00000559447	ENSG00000181827	RFX7	TRUE	FALSE
chr15	56142902	T	A	ENST00000559447	ENSG00000181827	RFX7	TRUE	FALSE
chr15	56142902	T	C	ENST00000559447	ENSG00000181827	RFX7	TRUE	FALSE
chr15	56142902	T	G	ENST00000559447	ENSG00000181827	RFX7	TRUE	FALSE
chr15	56144399	A	C	ENST00000559447	ENSG00000181827	RFX7	TRUE	FALSE
chr15	56144399	A	G	ENST00000559447	ENSG00000181827	RFX7	TRUE	FALSE
chr15	56144399	A	T	ENST00000559447	ENSG00000181827	RFX7	TRUE	FALSE
chr15	56144400	C	A	ENST00000559447	ENSG00000181827	RFX7	TRUE	FALSE
chr15	56144400	C	G	ENST00000559447	ENSG00000181827	RFX7	TRUE	FALSE
chr15	56144400	C	T	ENST00000559447	ENSG00000181827	RFX7	TRUE	FALSE
chr15	56144405	T	A	ENST00000559447	ENSG00000181827	RFX7
chr15	56144408	C	A	ENST00000559447	ENSG00000181827	RFX7
chr15	56144411	C	A	ENST00000559447	ENSG00000181827	RFX7
chr15	56144435	G	A	ENST00000559447	ENSG00000181827	RFX7
chr15	56144439	G	C	ENST00000559447	ENSG00000181827	RFX7
chr15	56144439	G	T	ENST00000559447	ENSG00000181827	RFX7
chr15	56144445	G	C	ENST00000559447	ENSG00000181827	RFX7
chr15	56144445	G	T	ENST00000559447	ENSG00000181827	RFX7
chr15	56144453	T	A	ENST00000559447	ENSG00000181827	RFX7
chr15	56144456	C	A	ENST00000559447	ENSG00000181827	RFX7
chr15	56144471	T	A	ENST00000559447	ENSG00000181827	RFX7
chr15	56144474	C	A	ENST00000559447	ENSG00000181827	RFX7
chr15	56144480	C	A	ENST00000559447	ENSG00000181827	RFX7
chr15	56144483	G	A	ENST00000559447	ENSG00000181827	RFX7
chr15	56144484	C	A	ENST00000559447	ENSG00000181827	RFX7	TRUE	FALSE
chr15	56144484	C	G	ENST00000559447	ENSG00000181827	RFX7	TRUE	FALSE
chr15	56144484	C	T	ENST00000559447	ENSG00000181827	RFX7	TRUE	FALSE
chr15	56144485	T	A	ENST00000559447	ENSG00000181827	RFX7	TRUE	FALSE
chr15	56144485	T	C	ENST00000559447	ENSG00000181827	RFX7	TRUE	FALSE
chr15	56144485	T	G	ENST00000559447	ENSG00000181827	RFX7	TRUE	FALSE
chr15	56179268	A	C	ENST00000559447	ENSG00000181827	RFX7	TRUE	FALSE
chr15	56179268	A	G	ENST00000559447	ENSG00000181827	RFX7	TRUE	FALSE
chr15	56179268	A	T	ENST00000559447	ENSG00000181827	RFX7	TRUE	FALSE
chr15	56179269	C	A	ENST00000559447	ENSG00000181827	RFX7	TRUE	FALSE
chr15	56179269	C	G	ENST00000559447	ENSG00000181827	RFX7	TRUE	TRUE
chr15	56179269	C	T	ENST00000559447	ENSG00000181827	RFX7	TRUE	FALSE
chr15	56179271	A	T	ENST00000559447	ENSG00000181827	RFX7
chr15	56179276	G	T	ENST00000559447	ENSG00000181827	RFX7
chr15	56179287	T	A	ENST00000559447	ENSG00000181827	RFX7
chr15	56179293	G	A	ENST00000559447	ENSG00000181827	RFX7
chr15	56179302	T	A	ENST00000559447	ENSG00000181827	RFX7
chr15	56179303	G	T	ENST00000559447	ENSG00000181827	RFX7
chr15	56179304	C	A	ENST00000559447	ENSG00000181827	RFX7	TRUE	FALSE
chr15	56179304	C	G	ENST00000559447	ENSG00000181827	RFX7	TRUE	FALSE
chr15	56179304	C	T	ENST00000559447	ENSG00000181827	RFX7	TRUE	FALSE
chr15	56179305	T	A	ENST00000559447	ENSG00000181827	RFX7	TRUE	FALSE
chr15	56179305	T	C	ENST00000559447	ENSG00000181827	RFX7	TRUE	FALSE
chr15	56179305	T	G	ENST00000559447	ENSG00000181827	RFX7	TRUE	FALSE
chr15	56243123	A	C	ENST00000559447	ENSG00000181827	RFX7	TRUE	FALSE
chr15	56243123	A	G	ENST00000559447	ENSG00000181827	RFX7	TRUE	FALSE
chr15	56243123	A	T	ENST00000559447	ENSG00000181827	RFX7	TRUE	FALSE
chr15	56243124	C	A	ENST00000559447	ENSG00000181827	RFX7	TRUE	FALSE
chr15	56243124	C	G	ENST00000559447	ENSG00000181827	RFX7	TRUE	FALSE
chr15	56243124	C	T	ENST00000559447	ENSG00000181827	RFX7	TRUE	FALSE
chr15	56243138	T	A	ENST00000559447	ENSG00000181827	RFX7
chr15	56243144	T	A	ENST00000559447	ENSG00000181827	RFX7
chr15	56243150	G	A	ENST00000559447	ENSG00000181827	RFX7
chr15	56243165	C	A	ENST00000559447	ENSG00000181827	RFX7
chr15	56243209	G	T	ENST00000559447	ENSG00000181827	RFX7
chr15	56243234	G	A	ENST00000559447	ENSG00000181827	RFX7		FALSE
chr15	56243237	G	A	ENST00000559447	ENSG00000181827	RFX7	FALSE	FALSE
chr15	56243252	G	A	ENST00000559447	ENSG00000181827	RFX7	FALSE	FALSE
chr15	56243255	G	A	ENST00000559447	ENSG00000181827	RFX7	FALSE	FALSE
chr15	56243267	G	A	ENST00000559447	ENSG00000181827	RFX7	FALSE	FALSE
chr15	56243270	G	A	ENST00000559447	ENSG00000181827	RFX7	FALSE	FALSE
chr15	56243273	G	A	ENST00000559447	ENSG00000181827	RFX7	FALSE	FALSE
chr15	56243276	C	A	ENST00000559447	ENSG00000181827	RFX7	FALSE	FALSE
chr15	56243279	C	A	ENST00000559447	ENSG00000181827	RFX7	FALSE	FALSE
chr15	56243288	C	A	ENST00000559447	ENSG00000181827	RFX7	TRUE	FALSE
chr15	56243288	C	G	ENST00000559447	ENSG00000181827	RFX7	TRUE	FALSE
chr15	56243288	C	T	ENST00000559447	ENSG00000181827	RFX7	TRUE	FALSE
chr15	56243289	T	A	ENST00000559447	ENSG00000181827	RFX7	TRUE	FALSE
chr15	56243289	T	C	ENST00000559447	ENSG00000181827	RFX7	TRUE	FALSE
chr15	56243289	T	G	ENST00000559447	ENSG00000181827	RFX7	TRUE	FALSE
chr15	56243443	A	C	ENST00000559447	ENSG00000181827	RFX7	FALSE	FALSE
chr15	56243443	A	G	ENST00000559447	ENSG00000181827	RFX7	FALSE	FALSE
chr15	56243443	A	T	ENST00000559447	ENSG00000181827	RFX7	FALSE	FALSE
chr15	56243444	C	A	ENST00000559447	ENSG00000181827	RFX7	FALSE	FALSE
chr15	56243444	C	G	ENST00000559447	ENSG00000181827	RFX7	FALSE	FALSE
chr15	56243444	C	T	ENST00000559447	ENSG00000181827	RFX7	FALSE	FALSE
chr15	56365460	C	T	ENST00000352903	ENSG00000151575	TEX9	FALSE	FALSE
chr15	56365471	T	A	ENST00000352903	ENSG00000151575	TEX9	FALSE	FALSE
chr15	56365478	G	A	ENST00000352903	ENSG00000151575	TEX9	FALSE	FALSE
chr15	56365478	G	C	ENST00000352903	ENSG00000151575	TEX9	FALSE	FALSE
chr15	56365478	G	T	ENST00000352903	ENSG00000151575	TEX9	FALSE	FALSE
chr15	56365479	T	A	ENST00000352903	ENSG00000151575	TEX9	FALSE	FALSE
chr15	56365479	T	C	ENST00000352903	ENSG00000151575	TEX9	FALSE	FALSE
chr15	56365479	T	G	ENST00000352903	ENSG00000151575	TEX9	FALSE	FALSE
chr15	56365577	A	C	ENST00000352903	ENSG00000151575	TEX9	TRUE	FALSE
chr15	56365577	A	G	ENST00000352903	ENSG00000151575	TEX9	TRUE	FALSE
chr15	56365577	A	T	ENST00000352903	ENSG00000151575	TEX9	TRUE	FALSE
chr15	56365578	G	A	ENST00000352903	ENSG00000151575	TEX9	TRUE	FALSE
chr15	56365578	G	C	ENST00000352903	ENSG00000151575	TEX9	TRUE	FALSE
chr15	56365578	G	T	ENST00000352903	ENSG00000151575	TEX9	TRUE	FALSE
chr15	56365579	A	T	ENST00000352903	ENSG00000151575	TEX9	FALSE	FALSE
chr15	56365618	C	T	ENST00000352903	ENSG00000151575	TEX9		FALSE
chr15	56365621	C	T	ENST00000352903	ENSG00000151575	TEX9		FALSE
chr15	56365636	G	T	ENST00000352903	ENSG00000151575	TEX9
chr15	56365655	T	A	ENST00000352903	ENSG00000151575	TEX9
chr15	56365657	G	T	ENST00000352903	ENSG00000151575	TEX9
chr15	56365660	G	T	ENST00000352903	ENSG00000151575	TEX9
chr15	56365663	G	T	ENST00000352903	ENSG00000151575	TEX9
chr15	56365668	T	A	ENST00000352903	ENSG00000151575	TEX9
chr15	56365668	T	G	ENST00000352903	ENSG00000151575	TEX9
chr15	56365669	A	T	ENST00000352903	ENSG00000151575	TEX9
chr15	56365671	G	A	ENST00000352903	ENSG00000151575	TEX9	TRUE	FALSE
chr15	56365671	G	C	ENST00000352903	ENSG00000151575	TEX9	TRUE	FALSE
chr15	56365671	G	T	ENST00000352903	ENSG00000151575	TEX9	TRUE	FALSE
chr15	56365672	T	A	ENST00000352903	ENSG00000151575	TEX9	TRUE	FALSE
chr15	56365672	T	C	ENST00000352903	ENSG00000151575	TEX9	TRUE	FALSE
chr15	56365672	T	G	ENST00000352903	ENSG00000151575	TEX9	TRUE	FALSE
chr15	56373439	A	C	ENST00000352903	ENSG00000151575	TEX9	TRUE	FALSE
chr15	56373439	A	G	ENST00000352903	ENSG00000151575	TEX9	TRUE	FALSE
chr15	56373439	A	T	ENST00000352903	ENSG00000151575	TEX9	TRUE	FALSE
chr15	56373440	G	A	ENST00000352903	ENSG00000151575	TEX9	TRUE	FALSE
chr15	56373440	G	C	ENST00000352903	ENSG00000151575	TEX9	TRUE	FALSE
chr15	56373440	G	T	ENST00000352903	ENSG00000151575	TEX9	TRUE	FALSE
chr15	56373446	T	A	ENST00000352903	ENSG00000151575	TEX9
chr15	56373446	T	G	ENST00000352903	ENSG00000151575	TEX9
chr15	56373454	G	T	ENST00000352903	ENSG00000151575	TEX9
chr15	56373458	T	A	ENST00000352903	ENSG00000151575	TEX9
chr15	56373460	C	T	ENST00000352903	ENSG00000151575	TEX9
chr15	56373466	A	T	ENST00000352903	ENSG00000151575	TEX9
chr15	56373484	C	T	ENST00000352903	ENSG00000151575	TEX9
chr15	56373487	C	T	ENST00000352903	ENSG00000151575	TEX9
chr15	56373493	A	T	ENST00000352903	ENSG00000151575	TEX9
chr15	56373496	G	T	ENST00000352903	ENSG00000151575	TEX9
chr15	56373505	G	A	ENST00000352903	ENSG00000151575	TEX9	TRUE	FALSE
chr15	56373505	G	C	ENST00000352903	ENSG00000151575	TEX9	TRUE	FALSE
chr15	56373505	G	T	ENST00000352903	ENSG00000151575	TEX9	TRUE	FALSE
chr15	56373506	T	A	ENST00000352903	ENSG00000151575	TEX9	TRUE	FALSE
chr15	56373506	T	C	ENST00000352903	ENSG00000151575	TEX9	TRUE	FALSE
chr15	56373506	T	G	ENST00000352903	ENSG00000151575	TEX9	TRUE	FALSE
chr15	56383950	A	C	ENST00000352903	ENSG00000151575	TEX9	TRUE	FALSE
chr15	56383950	A	G	ENST00000352903	ENSG00000151575	TEX9	TRUE	FALSE
chr15	56383950	A	T	ENST00000352903	ENSG00000151575	TEX9	TRUE	FALSE
chr15	56383951	G	A	ENST00000352903	ENSG00000151575	TEX9	TRUE	FALSE
chr15	56383951	G	C	ENST00000352903	ENSG00000151575	TEX9	TRUE	FALSE
chr15	56383951	G	T	ENST00000352903	ENSG00000151575	TEX9	TRUE	FALSE
chr15	56383952	A	T	ENST00000352903	ENSG00000151575	TEX9
chr15	56383961	C	T	ENST00000352903	ENSG00000151575	TEX9
chr15	56383964	G	T	ENST00000352903	ENSG00000151575	TEX9
chr15	56383970	C	T	ENST00000352903	ENSG00000151575	TEX9
chr15	56383986	C	A	ENST00000352903	ENSG00000151575	TEX9
chr15	56383986	C	G	ENST00000352903	ENSG00000151575	TEX9
chr15	56383991	C	T	ENST00000352903	ENSG00000151575	TEX9
chr15	56383997	A	T	ENST00000352903	ENSG00000151575	TEX9
chr15	56384001	C	A	ENST00000352903	ENSG00000151575	TEX9
chr15	56384001	C	G	ENST00000352903	ENSG00000151575	TEX9
chr15	56384005	T	A	ENST00000352903	ENSG00000151575	TEX9
chr15	56384012	G	T	ENST00000352903	ENSG00000151575	TEX9
chr15	56384023	C	A	ENST00000352903	ENSG00000151575	TEX9
chr15	56384023	C	G	ENST00000352903	ENSG00000151575	TEX9
chr15	56384028	T	A	ENST00000352903	ENSG00000151575	TEX9
chr15	56384028	T	G	ENST00000352903	ENSG00000151575	TEX9
chr15	56384030	A	T	ENST00000352903	ENSG00000151575	TEX9
chr15	56384032	G	A	ENST00000352903	ENSG00000151575	TEX9	FALSE	FALSE
chr15	56384032	G	C	ENST00000352903	ENSG00000151575	TEX9	TRUE	FALSE
chr15	56384032	G	T	ENST00000352903	ENSG00000151575	TEX9	TRUE	FALSE
chr15	56384033	T	A	ENST00000352903	ENSG00000151575	TEX9	FALSE	FALSE
chr15	56384033	T	C	ENST00000352903	ENSG00000151575	TEX9	FALSE	FALSE
chr15	56384033	T	G	ENST00000352903	ENSG00000151575	TEX9	FALSE	FALSE
chr15	56388470	A	C	ENST00000352903	ENSG00000151575	TEX9	TRUE	FALSE
chr15	56388470	A	G	ENST00000352903	ENSG00000151575	TEX9	TRUE	FALSE
chr15	56388470	A	T	ENST00000352903	ENSG00000151575	TEX9	TRUE	FALSE
chr15	56388471	G	A	ENST00000352903	ENSG00000151575	TEX9	TRUE	FALSE
chr15	56388471	G	C	ENST00000352903	ENSG00000151575	TEX9	TRUE	FALSE
chr15	56388471	G	T	ENST00000352903	ENSG00000151575	TEX9	TRUE	FALSE
chr15	56388480	T	A	ENST00000352903	ENSG00000151575	TEX9
chr15	56388480	T	G	ENST00000352903	ENSG00000151575	TEX9
chr15	56388488	G	T	ENST00000352903	ENSG00000151575	TEX9
chr15	56388510	C	A	ENST00000352903	ENSG00000151575	TEX9
chr15	56388510	C	G	ENST00000352903	ENSG00000151575	TEX9
chr15	56388512	G	T	ENST00000352903	ENSG00000151575	TEX9
chr15	56388518	A	T	ENST00000352903	ENSG00000151575	TEX9
chr15	56388521	G	A	ENST00000352903	ENSG00000151575	TEX9	TRUE	FALSE
chr15	56388521	G	C	ENST00000352903	ENSG00000151575	TEX9	TRUE	FALSE
chr15	56388521	G	T	ENST00000352903	ENSG00000151575	TEX9	TRUE	FALSE
chr15	56388522	T	A	ENST00000352903	ENSG00000151575	TEX9	TRUE	FALSE
chr15	56388522	T	C	ENST00000352903	ENSG00000151575	TEX9	TRUE	FALSE
chr15	56388522	T	G	ENST00000352903	ENSG00000151575	TEX9	TRUE	FALSE
chr15	56389316	A	C	ENST00000352903	ENSG00000151575	TEX9	TRUE	FALSE
chr15	56389316	A	G	ENST00000352903	ENSG00000151575	TEX9	TRUE	FALSE
chr15	56389316	A	T	ENST00000352903	ENSG00000151575	TEX9	TRUE	FALSE
chr15	56389317	G	A	ENST00000352903	ENSG00000151575	TEX9	TRUE	FALSE
chr15	56389317	G	C	ENST00000352903	ENSG00000151575	TEX9	TRUE	FALSE
chr15	56389317	G	T	ENST00000352903	ENSG00000151575	TEX9	TRUE	FALSE
chr15	56389321	A	T	ENST00000352903	ENSG00000151575	TEX9
chr15	56389327	A	T	ENST00000352903	ENSG00000151575	TEX9
chr15	56389348	A	T	ENST00000352903	ENSG00000151575	TEX9
chr15	56389354	C	T	ENST00000352903	ENSG00000151575	TEX9
chr15	56389360	A	T	ENST00000352903	ENSG00000151575	TEX9
chr15	56389364	T	A	ENST00000352903	ENSG00000151575	TEX9
chr15	56389364	T	G	ENST00000352903	ENSG00000151575	TEX9
chr15	56389378	A	T	ENST00000352903	ENSG00000151575	TEX9
chr15	56389381	G	T	ENST00000352903	ENSG00000151575	TEX9
chr15	56389387	A	T	ENST00000352903	ENSG00000151575	TEX9
chr15	56389397	C	A	ENST00000352903	ENSG00000151575	TEX9
chr15	56389397	C	G	ENST00000352903	ENSG00000151575	TEX9
chr15	56389401	G	A	ENST00000352903	ENSG00000151575	TEX9	TRUE	FALSE
chr15	56389401	G	C	ENST00000352903	ENSG00000151575	TEX9	TRUE	FALSE
chr15	56389401	G	T	ENST00000352903	ENSG00000151575	TEX9	TRUE	FALSE
chr15	56389402	T	A	ENST00000352903	ENSG00000151575	TEX9	TRUE	FALSE
chr15	56389402	T	C	ENST00000352903	ENSG00000151575	TEX9	TRUE	FALSE
chr15	56389402	T	G	ENST00000352903	ENSG00000151575	TEX9	TRUE	FALSE
chr15	56391241	A	C	ENST00000352903	ENSG00000151575	TEX9	TRUE	FALSE
chr15	56391241	A	G	ENST00000352903	ENSG00000151575	TEX9	TRUE	FALSE
chr15	56391241	A	T	ENST00000352903	ENSG00000151575	TEX9	TRUE	FALSE
chr15	56391242	G	A	ENST00000352903	ENSG00000151575	TEX9	TRUE	FALSE
chr15	56391242	G	C	ENST00000352903	ENSG00000151575	TEX9	TRUE	FALSE
chr15	56391242	G	T	ENST00000352903	ENSG00000151575	TEX9	TRUE	FALSE
chr15	56391247	A	T	ENST00000352903	ENSG00000151575	TEX9
chr15	56391251	T	A	ENST00000352903	ENSG00000151575	TEX9
chr15	56391253	A	T	ENST00000352903	ENSG00000151575	TEX9
chr15	56391258	C	A	ENST00000352903	ENSG00000151575	TEX9
chr15	56391258	C	G	ENST00000352903	ENSG00000151575	TEX9
chr15	56391268	C	T	ENST00000352903	ENSG00000151575	TEX9
chr15	56391295	G	T	ENST00000352903	ENSG00000151575	TEX9
chr15	56391305	C	A	ENST00000352903	ENSG00000151575	TEX9
chr15	56391305	C	G	ENST00000352903	ENSG00000151575	TEX9
chr15	56391322	A	T	ENST00000352903	ENSG00000151575	TEX9
chr15	56391334	A	T	ENST00000352903	ENSG00000151575	TEX9
chr15	56391340	G	T	ENST00000352903	ENSG00000151575	TEX9
chr15	56391346	C	T	ENST00000352903	ENSG00000151575	TEX9
chr15	56391352	G	T	ENST00000352903	ENSG00000151575	TEX9
chr15	56391355	G	T	ENST00000352903	ENSG00000151575	TEX9
chr15	56391358	G	T	ENST00000352903	ENSG00000151575	TEX9
chr15	56391365	T	A	ENST00000352903	ENSG00000151575	TEX9
chr15	56391365	T	G	ENST00000352903	ENSG00000151575	TEX9
chr15	56391370	G	T	ENST00000352903	ENSG00000151575	TEX9
chr15	56391375	T	A	ENST00000352903	ENSG00000151575	TEX9
chr15	56391375	T	G	ENST00000352903	ENSG00000151575	TEX9
chr15	56391412	G	T	ENST00000352903	ENSG00000151575	TEX9
chr15	56391418	G	T	ENST00000352903	ENSG00000151575	TEX9
chr15	56391419	G	A	ENST00000352903	ENSG00000151575	TEX9	TRUE	FALSE
chr15	56391419	G	C	ENST00000352903	ENSG00000151575	TEX9	TRUE	FALSE
chr15	56391419	G	T	ENST00000352903	ENSG00000151575	TEX9	TRUE	FALSE
chr15	56391420	T	A	ENST00000352903	ENSG00000151575	TEX9	TRUE	FALSE
chr15	56391420	T	C	ENST00000352903	ENSG00000151575	TEX9	TRUE	FALSE
chr15	56391420	T	G	ENST00000352903	ENSG00000151575	TEX9	TRUE	FALSE
chr15	56394163	A	C	ENST00000352903	ENSG00000151575	TEX9	TRUE	FALSE
chr15	56394163	A	G	ENST00000352903	ENSG00000151575	TEX9	TRUE	FALSE
chr15	56394163	A	T	ENST00000352903	ENSG00000151575	TEX9	TRUE	FALSE
chr15	56394164	G	A	ENST00000352903	ENSG00000151575	TEX9	TRUE	FALSE
chr15	56394164	G	C	ENST00000352903	ENSG00000151575	TEX9	TRUE	FALSE
chr15	56394164	G	T	ENST00000352903	ENSG00000151575	TEX9	TRUE	FALSE
chr15	56394170	C	T	ENST00000352903	ENSG00000151575	TEX9
chr15	56394176	A	T	ENST00000352903	ENSG00000151575	TEX9
chr15	56394185	A	T	ENST00000352903	ENSG00000151575	TEX9
chr15	56394191	A	T	ENST00000352903	ENSG00000151575	TEX9
chr15	56394206	C	T	ENST00000352903	ENSG00000151575	TEX9
chr15	56394209	G	T	ENST00000352903	ENSG00000151575	TEX9
chr15	56394212	G	T	ENST00000352903	ENSG00000151575	TEX9
chr15	56394216	T	A	ENST00000352903	ENSG00000151575	TEX9
chr15	56394232	T	A	ENST00000352903	ENSG00000151575	TEX9
chr15	56394233	G	T	ENST00000352903	ENSG00000151575	TEX9
chr15	56394238	C	A	ENST00000352903	ENSG00000151575	TEX9
chr15	56394242	A	T	ENST00000352903	ENSG00000151575	TEX9
chr15	56394245	A	T	ENST00000352903	ENSG00000151575	TEX9
chr15	56394248	G	A	ENST00000352903	ENSG00000151575	TEX9	TRUE	FALSE
chr15	56394248	G	C	ENST00000352903	ENSG00000151575	TEX9	TRUE	FALSE
chr15	56394248	G	T	ENST00000352903	ENSG00000151575	TEX9	TRUE	FALSE
chr15	56394249	T	A	ENST00000352903	ENSG00000151575	TEX9	TRUE	FALSE
chr15	56394249	T	C	ENST00000352903	ENSG00000151575	TEX9	FALSE	FALSE
chr15	56394249	T	G	ENST00000352903	ENSG00000151575	TEX9	TRUE	FALSE
chr15	56394659	A	C	ENST00000352903	ENSG00000151575	TEX9	TRUE	FALSE
chr15	56394659	A	G	ENST00000352903	ENSG00000151575	TEX9	TRUE	FALSE
chr15	56394659	A	T	ENST00000352903	ENSG00000151575	TEX9	TRUE	FALSE
chr15	56394660	G	A	ENST00000352903	ENSG00000151575	TEX9	TRUE	FALSE
chr15	56394660	G	C	ENST00000352903	ENSG00000151575	TEX9	TRUE	FALSE
chr15	56394660	G	T	ENST00000352903	ENSG00000151575	TEX9	TRUE	FALSE
chr15	56394661	G	T	ENST00000352903	ENSG00000151575	TEX9
chr15	56394667	G	T	ENST00000352903	ENSG00000151575	TEX9
chr15	56394673	C	T	ENST00000352903	ENSG00000151575	TEX9
chr15	56394680	T	A	ENST00000352903	ENSG00000151575	TEX9
chr15	56394680	T	G	ENST00000352903	ENSG00000151575	TEX9
chr15	56394682	A	T	ENST00000352903	ENSG00000151575	TEX9
chr15	56394688	C	T	ENST00000352903	ENSG00000151575	TEX9
chr15	56394694	A	T	ENST00000352903	ENSG00000151575	TEX9
chr15	56394703	G	T	ENST00000352903	ENSG00000151575	TEX9
chr15	56394706	G	T	ENST00000352903	ENSG00000151575	TEX9
chr15	56394718	A	T	ENST00000352903	ENSG00000151575	TEX9
chr15	56394721	C	T	ENST00000352903	ENSG00000151575	TEX9
chr15	56394724	C	T	ENST00000352903	ENSG00000151575	TEX9
chr15	56394727	C	T	ENST00000352903	ENSG00000151575	TEX9
chr15	56394742	C	T	ENST00000352903	ENSG00000151575	TEX9
chr15	56394745	C	T	ENST00000352903	ENSG00000151575	TEX9
chr15	56394751	C	T	ENST00000352903	ENSG00000151575	TEX9
chr15	56394757	G	T	ENST00000352903	ENSG00000151575	TEX9
chr15	56394760	A	T	ENST00000352903	ENSG00000151575	TEX9
chr15	56394765	C	A	ENST00000352903	ENSG00000151575	TEX9
chr15	56394765	C	G	ENST00000352903	ENSG00000151575	TEX9
chr15	56394766	A	T	ENST00000352903	ENSG00000151575	TEX9
chr15	56394778	G	T	ENST00000352903	ENSG00000151575	TEX9
chr15	56394781	G	T	ENST00000352903	ENSG00000151575	TEX9
chr15	56394790	A	T	ENST00000352903	ENSG00000151575	TEX9
chr15	56394793	A	T	ENST00000352903	ENSG00000151575	TEX9
chr15	56394798	T	A	ENST00000352903	ENSG00000151575	TEX9
chr15	56394798	T	G	ENST00000352903	ENSG00000151575	TEX9
chr15	56394802	G	T	ENST00000352903	ENSG00000151575	TEX9
chr15	56394806	T	A	ENST00000352903	ENSG00000151575	TEX9
chr15	56394806	T	G	ENST00000352903	ENSG00000151575	TEX9
chr15	56394808	C	T	ENST00000352903	ENSG00000151575	TEX9
chr15	56394811	C	T	ENST00000352903	ENSG00000151575	TEX9
chr15	56394814	C	T	ENST00000352903	ENSG00000151575	TEX9
chr15	56394818	T	A	ENST00000352903	ENSG00000151575	TEX9
chr15	56394824	C	A	ENST00000352903	ENSG00000151575	TEX9
chr15	56394824	C	G	ENST00000352903	ENSG00000151575	TEX9
chr15	56394829	G	T	ENST00000352903	ENSG00000151575	TEX9
chr15	56394835	G	A	ENST00000352903	ENSG00000151575	TEX9	TRUE	FALSE
chr15	56394835	G	C	ENST00000352903	ENSG00000151575	TEX9	TRUE	FALSE
chr15	56394835	G	T	ENST00000352903	ENSG00000151575	TEX9	TRUE	FALSE
chr15	56394836	T	A	ENST00000352903	ENSG00000151575	TEX9	TRUE	FALSE
chr15	56394836	T	C	ENST00000352903	ENSG00000151575	TEX9	TRUE	FALSE
chr15	56394836	T	G	ENST00000352903	ENSG00000151575	TEX9	TRUE	FALSE
chr15	56412300	A	C	ENST00000352903	ENSG00000151575	TEX9	TRUE	FALSE
chr15	56412300	A	G	ENST00000352903	ENSG00000151575	TEX9	TRUE	FALSE
chr15	56412300	A	T	ENST00000352903	ENSG00000151575	TEX9	TRUE	FALSE
chr15	56412301	G	A	ENST00000352903	ENSG00000151575	TEX9	TRUE	FALSE
chr15	56412301	G	C	ENST00000352903	ENSG00000151575	TEX9	TRUE	FALSE
chr15	56412301	G	T	ENST00000352903	ENSG00000151575	TEX9	TRUE	FALSE
chr15	56412302	G	T	ENST00000352903	ENSG00000151575	TEX9
chr15	56412306	T	A	ENST00000352903	ENSG00000151575	TEX9
chr15	56412306	T	G	ENST00000352903	ENSG00000151575	TEX9
chr15	56412308	G	T	ENST00000352903	ENSG00000151575	TEX9
chr15	56412314	A	T	ENST00000352903	ENSG00000151575	TEX9
chr15	56412317	A	T	ENST00000352903	ENSG00000151575	TEX9
chr15	56412320	A	T	ENST00000352903	ENSG00000151575	TEX9
chr15	56412326	C	T	ENST00000352903	ENSG00000151575	TEX9
chr15	56412329	A	T	ENST00000352903	ENSG00000151575	TEX9
chr15	56412332	C	T	ENST00000352903	ENSG00000151575	TEX9
chr15	56412347	C	T	ENST00000352903	ENSG00000151575	TEX9
chr15	56412359	G	T	ENST00000352903	ENSG00000151575	TEX9
chr15	56412369	T	A	ENST00000352903	ENSG00000151575	TEX9
chr15	56412374	A	T	ENST00000352903	ENSG00000151575	TEX9
chr15	56412383	G	T	ENST00000352903	ENSG00000151575	TEX9
chr15	56412386	G	T	ENST00000352903	ENSG00000151575	TEX9
chr15	56412392	G	T	ENST00000352903	ENSG00000151575	TEX9
chr15	56412395	A	T	ENST00000352903	ENSG00000151575	TEX9
chr15	56412400	T	A	ENST00000352903	ENSG00000151575	TEX9
chr15	56412400	T	G	ENST00000352903	ENSG00000151575	TEX9
chr15	56412401	A	T	ENST00000352903	ENSG00000151575	TEX9
chr15	56412407	G	T	ENST00000352903	ENSG00000151575	TEX9
chr15	56412411	T	A	ENST00000352903	ENSG00000151575	TEX9
chr15	56412411	T	G	ENST00000352903	ENSG00000151575	TEX9
chr15	56412416	A	T	ENST00000352903	ENSG00000151575	TEX9
chr15	56412420	T	A	ENST00000352903	ENSG00000151575	TEX9
chr15	56412420	T	G	ENST00000352903	ENSG00000151575	TEX9
chr15	56412425	C	T	ENST00000352903	ENSG00000151575	TEX9
chr15	56412434	A	T	ENST00000352903	ENSG00000151575	TEX9
chr15	56412437	G	A	ENST00000352903	ENSG00000151575	TEX9	TRUE	FALSE
chr15	56412437	G	C	ENST00000352903	ENSG00000151575	TEX9	TRUE	FALSE
chr15	56412437	G	T	ENST00000352903	ENSG00000151575	TEX9	TRUE	FALSE
chr15	56412438	T	A	ENST00000352903	ENSG00000151575	TEX9	TRUE	FALSE
chr15	56412438	T	C	ENST00000352903	ENSG00000151575	TEX9	TRUE	FALSE
chr15	56412438	T	G	ENST00000352903	ENSG00000151575	TEX9	TRUE	FALSE
chr15	56427603	A	C	ENST00000352903	ENSG00000151575	TEX9	TRUE	FALSE
chr15	56427603	A	G	ENST00000352903	ENSG00000151575	TEX9	TRUE	FALSE
chr15	56427603	A	T	ENST00000352903	ENSG00000151575	TEX9	TRUE	FALSE
chr15	56427604	G	A	ENST00000352903	ENSG00000151575	TEX9	TRUE	FALSE
chr15	56427604	G	C	ENST00000352903	ENSG00000151575	TEX9	TRUE	FALSE
chr15	56427604	G	T	ENST00000352903	ENSG00000151575	TEX9	TRUE	FALSE
chr15	56427617	G	T	ENST00000352903	ENSG00000151575	TEX9
chr15	56427620	G	T	ENST00000352903	ENSG00000151575	TEX9
chr15	56427626	A	T	ENST00000352903	ENSG00000151575	TEX9
chr15	56427629	A	T	ENST00000352903	ENSG00000151575	TEX9
chr15	56427635	G	T	ENST00000352903	ENSG00000151575	TEX9
chr15	56427642	T	A	ENST00000352903	ENSG00000151575	TEX9
chr15	56427642	T	G	ENST00000352903	ENSG00000151575	TEX9
chr15	56427644	A	T	ENST00000352903	ENSG00000151575	TEX9
chr15	56427648	C	A	ENST00000352903	ENSG00000151575	TEX9
chr15	56427648	C	G	ENST00000352903	ENSG00000151575	TEX9
chr15	56427650	G	T	ENST00000352903	ENSG00000151575	TEX9
chr15	56427656	A	T	ENST00000352903	ENSG00000151575	TEX9
chr15	56427659	A	T	ENST00000352903	ENSG00000151575	TEX9
chr15	56427665	G	T	ENST00000352903	ENSG00000151575	TEX9
chr15	56427668	A	T	ENST00000352903	ENSG00000151575	TEX9
chr15	56427671	C	T	ENST00000352903	ENSG00000151575	TEX9
chr15	56427674	A	T	ENST00000352903	ENSG00000151575	TEX9
chr15	56427677	G	T	ENST00000352903	ENSG00000151575	TEX9
chr15	56427680	G	T	ENST00000352903	ENSG00000151575	TEX9
chr15	56427684	T	A	ENST00000352903	ENSG00000151575	TEX9
chr15	56427684	T	G	ENST00000352903	ENSG00000151575	TEX9
chr15	56427698	A	T	ENST00000352903	ENSG00000151575	TEX9
chr15	56427701	A	T	ENST00000352903	ENSG00000151575	TEX9
chr15	56427704	C	T	ENST00000352903	ENSG00000151575	TEX9
chr15	56427708	T	A	ENST00000352903	ENSG00000151575	TEX9
chr15	56427708	T	G	ENST00000352903	ENSG00000151575	TEX9
chr15	56427710	A	T	ENST00000352903	ENSG00000151575	TEX9
chr15	56427714	T	A	ENST00000352903	ENSG00000151575	TEX9
chr15	56427714	T	G	ENST00000352903	ENSG00000151575	TEX9
chr15	56427726	T	A	ENST00000352903	ENSG00000151575	TEX9
chr15	56427726	T	G	ENST00000352903	ENSG00000151575	TEX9
chr15	56427728	A	T	ENST00000352903	ENSG00000151575	TEX9
chr15	56427734	C	T	ENST00000352903	ENSG00000151575	TEX9
chr15	56427737	A	T	ENST00000352903	ENSG00000151575	TEX9
chr15	56427740	G	A	ENST00000352903	ENSG00000151575	TEX9	TRUE	FALSE
chr15	56427740	G	C	ENST00000352903	ENSG00000151575	TEX9	TRUE	FALSE
chr15	56427740	G	T	ENST00000352903	ENSG00000151575	TEX9	TRUE	FALSE
chr15	56427741	T	A	ENST00000352903	ENSG00000151575	TEX9	TRUE	FALSE
chr15	56427741	T	C	ENST00000352903	ENSG00000151575	TEX9	TRUE	FALSE
chr15	56427741	T	G	ENST00000352903	ENSG00000151575	TEX9	TRUE	FALSE
chr15	56428365	A	C	ENST00000352903	ENSG00000151575	TEX9	TRUE	FALSE
chr15	56428365	A	G	ENST00000352903	ENSG00000151575	TEX9	TRUE	FALSE
chr15	56428365	A	T	ENST00000352903	ENSG00000151575	TEX9	TRUE	FALSE
chr15	56428366	G	A	ENST00000352903	ENSG00000151575	TEX9	TRUE	FALSE
chr15	56428366	G	C	ENST00000352903	ENSG00000151575	TEX9	TRUE	FALSE
chr15	56428366	G	T	ENST00000352903	ENSG00000151575	TEX9	TRUE	FALSE
chr15	56428376	G	T	ENST00000352903	ENSG00000151575	TEX9
chr15	56428385	A	T	ENST00000352903	ENSG00000151575	TEX9
chr15	56428403	G	T	ENST00000352903	ENSG00000151575	TEX9
chr15	56428406	G	T	ENST00000352903	ENSG00000151575	TEX9
chr15	56428409	G	T	ENST00000352903	ENSG00000151575	TEX9
chr15	56428418	A	T	ENST00000352903	ENSG00000151575	TEX9
chr15	56428427	G	T	ENST00000352903	ENSG00000151575	TEX9
chr15	56428431	G	A	ENST00000352903	ENSG00000151575	TEX9
chr15	56428432	G	A	ENST00000352903	ENSG00000151575	TEX9
chr15	56428433	G	T	ENST00000352903	ENSG00000151575	TEX9
chr15	56428440	C	A	ENST00000352903	ENSG00000151575	TEX9
chr15	56428440	C	G	ENST00000352903	ENSG00000151575	TEX9
chr15	56428474	G	A	ENST00000352903	ENSG00000151575	TEX9	FALSE	FALSE
chr15	56428474	G	C	ENST00000352903	ENSG00000151575	TEX9	FALSE	FALSE
chr15	56428474	G	T	ENST00000352903	ENSG00000151575	TEX9	FALSE	FALSE
chr15	56428475	T	A	ENST00000352903	ENSG00000151575	TEX9	FALSE	FALSE
chr15	56428475	T	C	ENST00000352903	ENSG00000151575	TEX9	FALSE	FALSE
chr15	56428475	T	G	ENST00000352903	ENSG00000151575	TEX9	FALSE	FALSE
chr15	56429106	T	A	ENST00000260453	ENSG00000138587	MNS1	FALSE	FALSE
chr15	56429109	C	A	ENST00000260453	ENSG00000138587	MNS1	FALSE	FALSE
chr15	56429112	C	A	ENST00000260453	ENSG00000138587	MNS1	FALSE	FALSE
chr15	56429113	A	T	ENST00000260453	ENSG00000138587	MNS1	FALSE	FALSE
chr15	56429121	C	A	ENST00000260453	ENSG00000138587	MNS1	FALSE	FALSE
chr15	56429130	G	A	ENST00000260453	ENSG00000138587	MNS1	FALSE	FALSE
chr15	56429133	G	A	ENST00000260453	ENSG00000138587	MNS1	FALSE	FALSE
chr15	56429134	A	C	ENST00000260453	ENSG00000138587	MNS1	FALSE	FALSE
chr15	56429134	A	T	ENST00000260453	ENSG00000138587	MNS1	FALSE	FALSE
chr15	56429142	T	A	ENST00000260453	ENSG00000138587	MNS1	FALSE	FALSE
chr15	56429151	C	A	ENST00000260453	ENSG00000138587	MNS1	FALSE	FALSE
chr15	56429154	C	A	ENST00000260453	ENSG00000138587	MNS1	FALSE	FALSE
chr15	56429178	C	A	ENST00000260453	ENSG00000138587	MNS1	FALSE	FALSE
chr15	56429181	T	A	ENST00000260453	ENSG00000138587	MNS1	FALSE	FALSE
chr15	56429184	T	A	ENST00000260453	ENSG00000138587	MNS1
chr15	56429193	C	A	ENST00000260453	ENSG00000138587	MNS1	FALSE	FALSE
chr15	56429194	C	A	ENST00000260453	ENSG00000138587	MNS1	TRUE	FALSE
chr15	56429194	C	G	ENST00000260453	ENSG00000138587	MNS1	TRUE	FALSE
chr15	56429194	C	T	ENST00000260453	ENSG00000138587	MNS1	TRUE	FALSE
chr15	56429195	T	A	ENST00000260453	ENSG00000138587	MNS1	TRUE	FALSE
chr15	56429195	T	C	ENST00000260453	ENSG00000138587	MNS1	TRUE	FALSE
chr15	56429195	T	G	ENST00000260453	ENSG00000138587	MNS1	TRUE	FALSE
chr15	56431371	A	C	ENST00000260453	ENSG00000138587	MNS1	TRUE	TRUE
chr15	56431371	A	G	ENST00000260453	ENSG00000138587	MNS1	TRUE	FALSE
chr15	56431371	A	T	ENST00000260453	ENSG00000138587	MNS1	TRUE	TRUE
chr15	56431372	C	A	ENST00000260453	ENSG00000138587	MNS1	TRUE	TRUE
chr15	56431372	C	G	ENST00000260453	ENSG00000138587	MNS1	TRUE	TRUE
chr15	56431372	C	T	ENST00000260453	ENSG00000138587	MNS1	TRUE	TRUE
chr15	56431375	T	A	ENST00000260453	ENSG00000138587	MNS1	FALSE	FALSE
chr15	56431382	A	C	ENST00000260453	ENSG00000138587	MNS1	FALSE	FALSE
chr15	56431382	A	T	ENST00000260453	ENSG00000138587	MNS1	FALSE	FALSE
chr15	56431392	A	C	ENST00000260453	ENSG00000138587	MNS1	FALSE	FALSE
chr15	56431392	A	T	ENST00000260453	ENSG00000138587	MNS1	FALSE	FALSE
chr15	56431408	C	A	ENST00000260453	ENSG00000138587	MNS1	FALSE	FALSE
chr15	56431411	T	A	ENST00000260453	ENSG00000138587	MNS1	FALSE	FALSE
chr15	56431420	T	A	ENST00000260453	ENSG00000138587	MNS1	FALSE	FALSE
chr15	56431429	C	A	ENST00000260453	ENSG00000138587	MNS1	TRUE	TRUE
chr15	56431432	C	A	ENST00000260453	ENSG00000138587	MNS1	TRUE	TRUE
chr15	56431435	C	A	ENST00000260453	ENSG00000138587	MNS1	TRUE	TRUE
chr15	56431456	C	A	ENST00000260453	ENSG00000138587	MNS1	TRUE	TRUE
chr15	56431459	G	A	ENST00000260453	ENSG00000138587	MNS1	TRUE	TRUE
chr15	56431468	G	A	ENST00000260453	ENSG00000138587	MNS1	TRUE	TRUE
chr15	56431471	G	A	ENST00000260453	ENSG00000138587	MNS1	TRUE	TRUE
chr15	56431473	A	T	ENST00000260453	ENSG00000138587	MNS1	TRUE	TRUE
chr15	56431477	G	A	ENST00000260453	ENSG00000138587	MNS1	TRUE	TRUE
chr15	56431478	C	T	ENST00000260453	ENSG00000138587	MNS1	TRUE	TRUE
chr15	56431479	C	T	ENST00000260453	ENSG00000138587	MNS1	TRUE	TRUE
chr15	56431483	C	A	ENST00000260453	ENSG00000138587	MNS1	TRUE	TRUE
chr15	56431486	C	A	ENST00000260453	ENSG00000138587	MNS1	TRUE	TRUE
chr15	56431492	C	A	ENST00000260453	ENSG00000138587	MNS1	TRUE	TRUE
chr15	56431498	G	A	ENST00000260453	ENSG00000138587	MNS1	TRUE	TRUE
chr15	56431499	C	A	ENST00000260453	ENSG00000138587	MNS1	TRUE	FALSE
chr15	56431499	C	G	ENST00000260453	ENSG00000138587	MNS1	TRUE	FALSE
chr15	56431499	C	T	ENST00000260453	ENSG00000138587	MNS1	TRUE	FALSE
chr15	56431500	T	A	ENST00000260453	ENSG00000138587	MNS1	TRUE	FALSE
chr15	56431500	T	C	ENST00000260453	ENSG00000138587	MNS1	TRUE	FALSE
chr15	56431500	T	G	ENST00000260453	ENSG00000138587	MNS1	TRUE	FALSE
chr15	56434136	A	C	ENST00000260453	ENSG00000138587	MNS1	TRUE	FALSE
chr15	56434136	A	G	ENST00000260453	ENSG00000138587	MNS1	TRUE	FALSE
chr15	56434136	A	T	ENST00000260453	ENSG00000138587	MNS1	TRUE	FALSE
chr15	56434137	C	A	ENST00000260453	ENSG00000138587	MNS1	TRUE	FALSE
chr15	56434137	C	G	ENST00000260453	ENSG00000138587	MNS1	TRUE	FALSE
chr15	56434137	C	T	ENST00000260453	ENSG00000138587	MNS1	TRUE	FALSE
chr15	56434140	T	A	ENST00000260453	ENSG00000138587	MNS1	TRUE	TRUE
chr15	56434155	G	A	ENST00000260453	ENSG00000138587	MNS1	TRUE	TRUE
chr15	56434158	G	A	ENST00000260453	ENSG00000138587	MNS1	TRUE	TRUE
chr15	56434167	C	A	ENST00000260453	ENSG00000138587	MNS1	TRUE	TRUE
chr15	56434170	C	A	ENST00000260453	ENSG00000138587	MNS1	TRUE	TRUE
chr15	56434179	T	A	ENST00000260453	ENSG00000138587	MNS1	TRUE	TRUE
chr15	56434182	C	A	ENST00000260453	ENSG00000138587	MNS1	TRUE	TRUE
chr15	56434200	C	A	ENST00000260453	ENSG00000138587	MNS1	TRUE	TRUE
chr15	56434206	G	A	ENST00000260453	ENSG00000138587	MNS1	TRUE	TRUE
chr15	56434209	T	A	ENST00000260453	ENSG00000138587	MNS1	TRUE	TRUE
chr15	56434215	T	A	ENST00000260453	ENSG00000138587	MNS1	TRUE	TRUE
chr15	56434218	G	A	ENST00000260453	ENSG00000138587	MNS1	TRUE	TRUE
chr15	56434221	T	A	ENST00000260453	ENSG00000138587	MNS1	TRUE	TRUE
chr15	56434224	G	A	ENST00000260453	ENSG00000138587	MNS1	TRUE	TRUE
chr15	56434235	A	C	ENST00000260453	ENSG00000138587	MNS1	TRUE	TRUE
chr15	56434235	A	T	ENST00000260453	ENSG00000138587	MNS1	TRUE	TRUE
chr15	56434239	C	A	ENST00000260453	ENSG00000138587	MNS1	TRUE	TRUE
chr15	56434245	G	A	ENST00000260453	ENSG00000138587	MNS1	TRUE	TRUE
chr15	56434254	C	A	ENST00000260453	ENSG00000138587	MNS1	TRUE	TRUE
chr15	56434263	T	A	ENST00000260453	ENSG00000138587	MNS1	TRUE	TRUE
chr15	56434278	T	A	ENST00000260453	ENSG00000138587	MNS1	TRUE	TRUE
chr15	56434281	T	A	ENST00000260453	ENSG00000138587	MNS1	TRUE	TRUE
chr15	56434290	C	A	ENST00000260453	ENSG00000138587	MNS1	TRUE	TRUE
chr15	56434293	C	A	ENST00000260453	ENSG00000138587	MNS1	TRUE	TRUE
chr15	56434296	C	A	ENST00000260453	ENSG00000138587	MNS1	TRUE	TRUE
chr15	56434299	C	A	ENST00000260453	ENSG00000138587	MNS1	TRUE	TRUE
chr15	56434302	T	A	ENST00000260453	ENSG00000138587	MNS1	TRUE	TRUE
chr15	56434311	G	A	ENST00000260453	ENSG00000138587	MNS1	TRUE	TRUE
chr15	56434319	A	C	ENST00000260453	ENSG00000138587	MNS1	TRUE	TRUE
chr15	56434319	A	T	ENST00000260453	ENSG00000138587	MNS1	TRUE	TRUE
chr15	56434323	C	A	ENST00000260453	ENSG00000138587	MNS1	TRUE	TRUE
chr15	56434326	T	A	ENST00000260453	ENSG00000138587	MNS1	TRUE	TRUE
chr15	56434328	A	T	ENST00000260453	ENSG00000138587	MNS1	TRUE	TRUE
chr15	56434338	G	A	ENST00000260453	ENSG00000138587	MNS1	TRUE	TRUE
chr15	56434341	C	A	ENST00000260453	ENSG00000138587	MNS1	TRUE	TRUE
chr15	56434344	C	A	ENST00000260453	ENSG00000138587	MNS1	TRUE	TRUE
chr15	56434353	G	A	ENST00000260453	ENSG00000138587	MNS1	TRUE	TRUE
chr15	56434356	T	A	ENST00000260453	ENSG00000138587	MNS1	TRUE	TRUE
chr15	56434362	C	A	ENST00000260453	ENSG00000138587	MNS1	TRUE	TRUE
chr15	56434365	T	A	ENST00000260453	ENSG00000138587	MNS1	TRUE	TRUE
chr15	56434368	G	A	ENST00000260453	ENSG00000138587	MNS1	TRUE	TRUE
chr15	56434371	T	A	ENST00000260453	ENSG00000138587	MNS1	TRUE	TRUE
chr15	56434374	T	A	ENST00000260453	ENSG00000138587	MNS1	TRUE	TRUE
chr15	56434376	A	T	ENST00000260453	ENSG00000138587	MNS1	TRUE	TRUE
chr15	56434380	T	A	ENST00000260453	ENSG00000138587	MNS1	TRUE	TRUE
chr15	56434383	T	A	ENST00000260453	ENSG00000138587	MNS1	TRUE	TRUE
chr15	56434386	C	A	ENST00000260453	ENSG00000138587	MNS1	TRUE	TRUE
chr15	56434392	C	A	ENST00000260453	ENSG00000138587	MNS1	TRUE	TRUE
chr15	56434395	C	A	ENST00000260453	ENSG00000138587	MNS1	TRUE	TRUE
chr15	56434396	C	A	ENST00000260453	ENSG00000138587	MNS1	TRUE	FALSE
chr15	56434396	C	G	ENST00000260453	ENSG00000138587	MNS1	TRUE	FALSE
chr15	56434396	C	T	ENST00000260453	ENSG00000138587	MNS1	TRUE	FALSE
chr15	56434397	T	A	ENST00000260453	ENSG00000138587	MNS1	TRUE	FALSE
chr15	56434397	T	C	ENST00000260453	ENSG00000138587	MNS1	TRUE	FALSE
chr15	56434397	T	G	ENST00000260453	ENSG00000138587	MNS1	TRUE	FALSE
chr15	56443428	A	C	ENST00000260453	ENSG00000138587	MNS1	TRUE	FALSE
chr15	56443428	A	G	ENST00000260453	ENSG00000138587	MNS1	TRUE	FALSE
chr15	56443428	A	T	ENST00000260453	ENSG00000138587	MNS1	TRUE	FALSE
chr15	56443429	C	A	ENST00000260453	ENSG00000138587	MNS1	TRUE	FALSE
chr15	56443429	C	G	ENST00000260453	ENSG00000138587	MNS1	TRUE	FALSE
chr15	56443429	C	T	ENST00000260453	ENSG00000138587	MNS1	TRUE	FALSE
chr15	56443432	T	A	ENST00000260453	ENSG00000138587	MNS1	TRUE	TRUE
chr15	56443438	T	A	ENST00000260453	ENSG00000138587	MNS1	TRUE	TRUE
chr15	56443444	T	A	ENST00000260453	ENSG00000138587	MNS1	TRUE	TRUE
chr15	56443445	A	C	ENST00000260453	ENSG00000138587	MNS1	TRUE	TRUE
chr15	56443445	A	T	ENST00000260453	ENSG00000138587	MNS1	TRUE	TRUE
chr15	56443453	C	A	ENST00000260453	ENSG00000138587	MNS1	TRUE	TRUE
chr15	56443459	G	A	ENST00000260453	ENSG00000138587	MNS1	TRUE	TRUE
chr15	56443462	C	A	ENST00000260453	ENSG00000138587	MNS1	TRUE	TRUE
chr15	56443465	C	A	ENST00000260453	ENSG00000138587	MNS1	TRUE	TRUE
chr15	56443468	G	A	ENST00000260453	ENSG00000138587	MNS1	TRUE	TRUE
chr15	56443469	G	C	ENST00000260453	ENSG00000138587	MNS1	TRUE	TRUE
chr15	56443469	G	T	ENST00000260453	ENSG00000138587	MNS1	TRUE	TRUE
chr15	56443473	A	C	ENST00000260453	ENSG00000138587	MNS1	TRUE	TRUE
chr15	56443473	A	T	ENST00000260453	ENSG00000138587	MNS1	TRUE	TRUE
chr15	56443477	C	A	ENST00000260453	ENSG00000138587	MNS1	TRUE	TRUE
chr15	56443480	G	A	ENST00000260453	ENSG00000138587	MNS1	TRUE	TRUE
chr15	56443483	G	A	ENST00000260453	ENSG00000138587	MNS1	TRUE	TRUE
chr15	56443489	G	A	ENST00000260453	ENSG00000138587	MNS1	TRUE	TRUE
chr15	56443492	C	A	ENST00000260453	ENSG00000138587	MNS1	TRUE	TRUE
chr15	56443494	A	T	ENST00000260453	ENSG00000138587	MNS1	TRUE	TRUE
chr15	56443501	C	A	ENST00000260453	ENSG00000138587	MNS1	TRUE	TRUE
chr15	56443507	G	A	ENST00000260453	ENSG00000138587	MNS1	TRUE	TRUE
chr15	56443519	C	A	ENST00000260453	ENSG00000138587	MNS1	TRUE	TRUE
chr15	56443522	C	A	ENST00000260453	ENSG00000138587	MNS1	TRUE	TRUE
chr15	56443524	A	C	ENST00000260453	ENSG00000138587	MNS1	TRUE	TRUE
chr15	56443524	A	T	ENST00000260453	ENSG00000138587	MNS1	TRUE	TRUE
chr15	56443528	T	A	ENST00000260453	ENSG00000138587	MNS1	TRUE	TRUE
chr15	56443531	G	A	ENST00000260453	ENSG00000138587	MNS1	TRUE	TRUE
chr15	56443536	A	T	ENST00000260453	ENSG00000138587	MNS1	TRUE	TRUE
chr15	56443538	C	A	ENST00000260453	ENSG00000138587	MNS1	TRUE	FALSE
chr15	56443538	C	G	ENST00000260453	ENSG00000138587	MNS1	TRUE	FALSE
chr15	56443538	C	T	ENST00000260453	ENSG00000138587	MNS1	TRUE	FALSE
chr15	56443539	T	A	ENST00000260453	ENSG00000138587	MNS1	TRUE	FALSE
chr15	56443539	T	C	ENST00000260453	ENSG00000138587	MNS1	TRUE	FALSE
chr15	56443539	T	G	ENST00000260453	ENSG00000138587	MNS1	TRUE	FALSE
chr15	56443636	A	C	ENST00000260453	ENSG00000138587	MNS1	TRUE	FALSE
chr15	56443636	A	G	ENST00000260453	ENSG00000138587	MNS1	TRUE	FALSE
chr15	56443636	A	T	ENST00000260453	ENSG00000138587	MNS1	TRUE	FALSE
chr15	56443637	C	A	ENST00000260453	ENSG00000138587	MNS1	TRUE	FALSE
chr15	56443637	C	G	ENST00000260453	ENSG00000138587	MNS1	TRUE	FALSE
chr15	56443637	C	T	ENST00000260453	ENSG00000138587	MNS1	TRUE	FALSE
chr15	56443646	G	A	ENST00000260453	ENSG00000138587	MNS1	TRUE	TRUE
chr15	56443652	G	A	ENST00000260453	ENSG00000138587	MNS1	TRUE	TRUE
chr15	56443661	T	A	ENST00000260453	ENSG00000138587	MNS1	TRUE	TRUE
chr15	56443664	C	A	ENST00000260453	ENSG00000138587	MNS1	TRUE	TRUE
chr15	56443667	C	A	ENST00000260453	ENSG00000138587	MNS1	TRUE	TRUE
chr15	56443673	C	A	ENST00000260453	ENSG00000138587	MNS1	TRUE	TRUE
chr15	56443676	G	A	ENST00000260453	ENSG00000138587	MNS1	TRUE	TRUE
chr15	56443682	T	A	ENST00000260453	ENSG00000138587	MNS1	TRUE	TRUE
chr15	56443697	C	A	ENST00000260453	ENSG00000138587	MNS1	TRUE	TRUE
chr15	56443700	C	A	ENST00000260453	ENSG00000138587	MNS1	TRUE	TRUE
chr15	56443703	T	A	ENST00000260453	ENSG00000138587	MNS1	TRUE	TRUE
chr15	56443706	G	A	ENST00000260453	ENSG00000138587	MNS1	TRUE	TRUE
chr15	56443709	G	A	ENST00000260453	ENSG00000138587	MNS1	TRUE	TRUE
chr15	56443712	G	A	ENST00000260453	ENSG00000138587	MNS1	TRUE	TRUE
chr15	56443727	C	A	ENST00000260453	ENSG00000138587	MNS1	TRUE	TRUE
chr15	56443736	T	A	ENST00000260453	ENSG00000138587	MNS1	TRUE	TRUE
chr15	56443739	T	A	ENST00000260453	ENSG00000138587	MNS1	TRUE	TRUE
chr15	56443745	C	A	ENST00000260453	ENSG00000138587	MNS1	TRUE	TRUE
chr15	56443748	C	A	ENST00000260453	ENSG00000138587	MNS1	TRUE	TRUE
chr15	56443751	C	A	ENST00000260453	ENSG00000138587	MNS1	TRUE	TRUE
chr15	56443757	C	A	ENST00000260453	ENSG00000138587	MNS1	TRUE	TRUE
chr15	56443760	C	A	ENST00000260453	ENSG00000138587	MNS1	TRUE	TRUE
chr15	56443766	T	A	ENST00000260453	ENSG00000138587	MNS1	TRUE	TRUE
chr15	56443769	T	A	ENST00000260453	ENSG00000138587	MNS1	TRUE	TRUE
chr15	56443772	T	A	ENST00000260453	ENSG00000138587	MNS1	TRUE	TRUE
chr15	56443775	T	A	ENST00000260453	ENSG00000138587	MNS1	TRUE	TRUE
chr15	56443776	C	T	ENST00000260453	ENSG00000138587	MNS1	TRUE	TRUE
chr15	56443777	C	T	ENST00000260453	ENSG00000138587	MNS1	TRUE	TRUE
chr15	56443787	G	A	ENST00000260453	ENSG00000138587	MNS1	TRUE	TRUE
chr15	56443790	C	A	ENST00000260453	ENSG00000138587	MNS1	TRUE	TRUE
chr15	56443793	T	A	ENST00000260453	ENSG00000138587	MNS1	TRUE	TRUE
chr15	56443796	G	A	ENST00000260453	ENSG00000138587	MNS1	TRUE	TRUE
chr15	56443802	C	A	ENST00000260453	ENSG00000138587	MNS1	TRUE	TRUE
chr15	56443805	C	A	ENST00000260453	ENSG00000138587	MNS1	TRUE	TRUE
chr15	56443809	A	C	ENST00000260453	ENSG00000138587	MNS1
chr15	56443809	A	T	ENST00000260453	ENSG00000138587	MNS1	TRUE	TRUE
chr15	56443817	G	A	ENST00000260453	ENSG00000138587	MNS1	TRUE	TRUE
chr15	56443832	T	A	ENST00000260453	ENSG00000138587	MNS1
chr15	56443835	C	A	ENST00000260453	ENSG00000138587	MNS1	TRUE	TRUE
chr15	56443837	A	C	ENST00000260453	ENSG00000138587	MNS1	TRUE	TRUE
chr15	56443837	A	T	ENST00000260453	ENSG00000138587	MNS1	TRUE	TRUE
chr15	56443841	T	A	ENST00000260453	ENSG00000138587	MNS1	TRUE	TRUE
chr15	56443844	G	A	ENST00000260453	ENSG00000138587	MNS1	TRUE	TRUE
chr15	56443847	G	A	ENST00000260453	ENSG00000138587	MNS1	TRUE	TRUE
chr15	56443850	T	A	ENST00000260453	ENSG00000138587	MNS1	TRUE	TRUE
chr15	56443853	C	A	ENST00000260453	ENSG00000138587	MNS1	TRUE	TRUE
chr15	56443855	C	A	ENST00000260453	ENSG00000138587	MNS1	TRUE	FALSE
chr15	56443855	C	G	ENST00000260453	ENSG00000138587	MNS1	TRUE	FALSE
chr15	56443855	C	T	ENST00000260453	ENSG00000138587	MNS1	TRUE	FALSE
chr15	56443856	T	A	ENST00000260453	ENSG00000138587	MNS1	TRUE	FALSE
chr15	56443856	T	C	ENST00000260453	ENSG00000138587	MNS1	TRUE	FALSE
chr15	56443856	T	G	ENST00000260453	ENSG00000138587	MNS1	TRUE	FALSE
chr15	56444442	A	C	ENST00000260453	ENSG00000138587	MNS1	TRUE	FALSE
chr15	56444442	A	G	ENST00000260453	ENSG00000138587	MNS1	TRUE	FALSE
chr15	56444442	A	T	ENST00000260453	ENSG00000138587	MNS1	TRUE	FALSE
chr15	56444443	C	A	ENST00000260453	ENSG00000138587	MNS1	TRUE	FALSE
chr15	56444443	C	G	ENST00000260453	ENSG00000138587	MNS1	TRUE	FALSE
chr15	56444443	C	T	ENST00000260453	ENSG00000138587	MNS1	TRUE	FALSE
chr15	56444444	A	T	ENST00000260453	ENSG00000138587	MNS1	TRUE	TRUE
chr15	56444448	G	A	ENST00000260453	ENSG00000138587	MNS1	TRUE	TRUE
chr15	56444454	C	A	ENST00000260453	ENSG00000138587	MNS1	TRUE	TRUE
chr15	56444457	C	A	ENST00000260453	ENSG00000138587	MNS1	TRUE	TRUE
chr15	56444458	A	C	ENST00000260453	ENSG00000138587	MNS1	TRUE	TRUE
chr15	56444458	A	T	ENST00000260453	ENSG00000138587	MNS1	TRUE	TRUE
chr15	56444466	T	A	ENST00000260453	ENSG00000138587	MNS1	TRUE	TRUE
chr15	56444478	C	A	ENST00000260453	ENSG00000138587	MNS1	TRUE	TRUE
chr15	56444493	T	A	ENST00000260453	ENSG00000138587	MNS1	TRUE	TRUE
chr15	56444496	C	A	ENST00000260453	ENSG00000138587	MNS1	TRUE	TRUE
chr15	56444499	T	A	ENST00000260453	ENSG00000138587	MNS1
chr15	56444508	G	A	ENST00000260453	ENSG00000138587	MNS1
chr15	56444511	C	A	ENST00000260453	ENSG00000138587	MNS1
chr15	56444512	A	C	ENST00000260453	ENSG00000138587	MNS1
chr15	56444512	A	T	ENST00000260453	ENSG00000138587	MNS1
chr15	56444520	C	A	ENST00000260453	ENSG00000138587	MNS1
chr15	56444523	G	A	ENST00000260453	ENSG00000138587	MNS1
chr15	56444526	T	A	ENST00000260453	ENSG00000138587	MNS1
chr15	56444529	T	A	ENST00000260453	ENSG00000138587	MNS1
chr15	56444532	T	A	ENST00000260453	ENSG00000138587	MNS1
chr15	56444535	C	A	ENST00000260453	ENSG00000138587	MNS1
chr15	56444538	G	A	ENST00000260453	ENSG00000138587	MNS1
chr15	56444541	C	A	ENST00000260453	ENSG00000138587	MNS1
chr15	56444544	C	A	ENST00000260453	ENSG00000138587	MNS1
chr15	56444550	G	A	ENST00000260453	ENSG00000138587	MNS1
chr15	56444553	T	A	ENST00000260453	ENSG00000138587	MNS1
chr15	56444556	C	A	ENST00000260453	ENSG00000138587	MNS1
chr15	56444558	A	C	ENST00000260453	ENSG00000138587	MNS1
chr15	56444558	A	T	ENST00000260453	ENSG00000138587	MNS1
chr15	56444566	A	C	ENST00000260453	ENSG00000138587	MNS1
chr15	56444566	A	T	ENST00000260453	ENSG00000138587	MNS1
chr15	56444569	G	C	ENST00000260453	ENSG00000138587	MNS1
chr15	56444569	G	T	ENST00000260453	ENSG00000138587	MNS1
chr15	56444574	G	A	ENST00000260453	ENSG00000138587	MNS1
chr15	56444580	T	A	ENST00000260453	ENSG00000138587	MNS1
chr15	56444586	T	A	ENST00000260453	ENSG00000138587	MNS1
chr15	56444592	G	A	ENST00000260453	ENSG00000138587	MNS1
chr15	56444595	T	A	ENST00000260453	ENSG00000138587	MNS1
chr15	56444601	C	A	ENST00000260453	ENSG00000138587	MNS1	TRUE	TRUE
chr15	56444613	C	A	ENST00000260453	ENSG00000138587	MNS1	TRUE	TRUE
chr15	56444616	C	A	ENST00000260453	ENSG00000138587	MNS1	TRUE	TRUE
chr15	56444619	T	A	ENST00000260453	ENSG00000138587	MNS1	TRUE	TRUE
chr15	56444628	T	A	ENST00000260453	ENSG00000138587	MNS1	TRUE	TRUE
chr15	56444631	T	A	ENST00000260453	ENSG00000138587	MNS1	TRUE	TRUE
chr15	56444637	C	A	ENST00000260453	ENSG00000138587	MNS1	TRUE	TRUE
chr15	56444640	C	A	ENST00000260453	ENSG00000138587	MNS1	TRUE	TRUE
chr15	56444652	T	A	ENST00000260453	ENSG00000138587	MNS1	TRUE	TRUE
chr15	56444661	C	A	ENST00000260453	ENSG00000138587	MNS1	TRUE	TRUE
chr15	56444673	T	A	ENST00000260453	ENSG00000138587	MNS1	TRUE	TRUE
chr15	56444674	C	A	ENST00000260453	ENSG00000138587	MNS1	TRUE	FALSE
chr15	56444674	C	G	ENST00000260453	ENSG00000138587	MNS1	TRUE	FALSE
chr15	56444674	C	T	ENST00000260453	ENSG00000138587	MNS1	TRUE	FALSE
chr15	56444675	T	A	ENST00000260453	ENSG00000138587	MNS1	TRUE	FALSE
chr15	56444675	T	C	ENST00000260453	ENSG00000138587	MNS1	TRUE	FALSE
chr15	56444675	T	G	ENST00000260453	ENSG00000138587	MNS1	TRUE	FALSE
chr15	56445669	A	C	ENST00000352903	ENSG00000151575	TEX9	FALSE	FALSE
chr15	56445669	A	G	ENST00000352903	ENSG00000151575	TEX9	FALSE	FALSE
chr15	56445669	A	T	ENST00000352903	ENSG00000151575	TEX9	FALSE	FALSE
chr15	56445670	G	A	ENST00000352903	ENSG00000151575	TEX9	FALSE	FALSE
chr15	56445670	G	C	ENST00000352903	ENSG00000151575	TEX9	FALSE	FALSE
chr15	56445670	G	T	ENST00000352903	ENSG00000151575	TEX9	FALSE	FALSE
chr15	56446839	A	C	ENST00000260453	ENSG00000138587	MNS1	TRUE	FALSE
chr15	56446839	A	G	ENST00000260453	ENSG00000138587	MNS1	TRUE	FALSE
chr15	56446839	A	T	ENST00000260453	ENSG00000138587	MNS1	TRUE	FALSE
chr15	56446840	C	A	ENST00000260453	ENSG00000138587	MNS1	TRUE	FALSE
chr15	56446840	C	G	ENST00000260453	ENSG00000138587	MNS1	TRUE	FALSE
chr15	56446840	C	T	ENST00000260453	ENSG00000138587	MNS1	TRUE	FALSE
chr15	56446846	G	A	ENST00000260453	ENSG00000138587	MNS1	TRUE	TRUE
chr15	56446849	C	A	ENST00000260453	ENSG00000138587	MNS1	TRUE	TRUE
chr15	56446850	A	C	ENST00000260453	ENSG00000138587	MNS1	TRUE	TRUE
chr15	56446850	A	T	ENST00000260453	ENSG00000138587	MNS1	TRUE	TRUE
chr15	56446855	T	A	ENST00000260453	ENSG00000138587	MNS1	TRUE	TRUE
chr15	56446867	T	A	ENST00000260453	ENSG00000138587	MNS1	TRUE	TRUE
chr15	56446870	C	A	ENST00000260453	ENSG00000138587	MNS1	TRUE	TRUE
chr15	56446879	G	A	ENST00000260453	ENSG00000138587	MNS1	TRUE	TRUE
chr15	56446891	C	A	ENST00000260453	ENSG00000138587	MNS1	TRUE	TRUE
chr15	56446894	T	A	ENST00000260453	ENSG00000138587	MNS1	TRUE	TRUE
chr15	56446901	G	C	ENST00000260453	ENSG00000138587	MNS1	TRUE	TRUE
chr15	56446901	G	T	ENST00000260453	ENSG00000138587	MNS1	TRUE	TRUE
chr15	56446912	T	A	ENST00000260453	ENSG00000138587	MNS1	TRUE	TRUE
chr15	56446914	A	C	ENST00000260453	ENSG00000138587	MNS1	TRUE	TRUE
chr15	56446914	A	T	ENST00000260453	ENSG00000138587	MNS1	TRUE	TRUE
chr15	56446918	T	A	ENST00000260453	ENSG00000138587	MNS1	TRUE	TRUE
chr15	56446921	T	A	ENST00000260453	ENSG00000138587	MNS1	TRUE	TRUE
chr15	56446924	C	A	ENST00000260453	ENSG00000138587	MNS1	TRUE	TRUE
chr15	56446926	A	T	ENST00000260453	ENSG00000138587	MNS1	TRUE	TRUE
chr15	56446930	C	A	ENST00000260453	ENSG00000138587	MNS1	TRUE	TRUE
chr15	56446933	T	A	ENST00000260453	ENSG00000138587	MNS1	TRUE	TRUE
chr15	56446939	C	A	ENST00000260453	ENSG00000138587	MNS1	TRUE	TRUE
chr15	56446944	C	A	ENST00000260453	ENSG00000138587	MNS1	TRUE	FALSE
chr15	56446944	C	G	ENST00000260453	ENSG00000138587	MNS1	TRUE	FALSE
chr15	56446944	C	T	ENST00000260453	ENSG00000138587	MNS1	TRUE	FALSE
chr15	56446945	T	A	ENST00000260453	ENSG00000138587	MNS1	TRUE	FALSE
chr15	56446945	T	C	ENST00000260453	ENSG00000138587	MNS1	TRUE	FALSE
chr15	56446945	T	G	ENST00000260453	ENSG00000138587	MNS1	TRUE	FALSE
chr15	56456392	A	C	ENST00000260453	ENSG00000138587	MNS1	TRUE	FALSE
chr15	56456392	A	G	ENST00000260453	ENSG00000138587	MNS1	TRUE	FALSE
chr15	56456392	A	T	ENST00000260453	ENSG00000138587	MNS1	TRUE	FALSE
chr15	56456393	C	A	ENST00000260453	ENSG00000138587	MNS1	TRUE	FALSE
chr15	56456393	C	G	ENST00000260453	ENSG00000138587	MNS1	TRUE	FALSE
chr15	56456393	C	T	ENST00000260453	ENSG00000138587	MNS1	TRUE	FALSE
chr15	56456401	C	A	ENST00000260453	ENSG00000138587	MNS1	TRUE	TRUE
chr15	56456404	T	A	ENST00000260453	ENSG00000138587	MNS1	TRUE	TRUE
chr15	56456410	G	A	ENST00000260453	ENSG00000138587	MNS1	TRUE	TRUE
chr15	56456413	G	A	ENST00000260453	ENSG00000138587	MNS1	TRUE	TRUE
chr15	56456422	T	A	ENST00000260453	ENSG00000138587	MNS1	TRUE	TRUE
chr15	56456425	C	A	ENST00000260453	ENSG00000138587	MNS1	TRUE	TRUE
chr15	56456431	T	A	ENST00000260453	ENSG00000138587	MNS1	TRUE	TRUE
chr15	56456440	C	A	ENST00000260453	ENSG00000138587	MNS1	TRUE	TRUE
chr15	56456446	T	A	ENST00000260453	ENSG00000138587	MNS1	TRUE	TRUE
chr15	56456452	T	A	ENST00000260453	ENSG00000138587	MNS1	TRUE	TRUE
chr15	56456457	A	T	ENST00000260453	ENSG00000138587	MNS1	TRUE	TRUE
chr15	56456461	C	A	ENST00000260453	ENSG00000138587	MNS1	TRUE	TRUE
chr15	56456473	T	A	ENST00000260453	ENSG00000138587	MNS1
chr15	56456476	C	A	ENST00000260453	ENSG00000138587	MNS1	TRUE	TRUE
chr15	56456479	C	A	ENST00000260453	ENSG00000138587	MNS1	TRUE	TRUE
chr15	56456482	G	A	ENST00000260453	ENSG00000138587	MNS1	TRUE	TRUE
chr15	56456485	T	A	ENST00000260453	ENSG00000138587	MNS1	TRUE	TRUE
chr15	56456491	G	A	ENST00000260453	ENSG00000138587	MNS1	TRUE	TRUE
chr15	56456497	C	A	ENST00000260453	ENSG00000138587	MNS1	TRUE	TRUE
chr15	56456500	T	A	ENST00000260453	ENSG00000138587	MNS1	TRUE	TRUE
chr15	56456502	A	T	ENST00000260453	ENSG00000138587	MNS1	TRUE	TRUE
chr15	56456506	T	A	ENST00000260453	ENSG00000138587	MNS1	TRUE	TRUE
chr15	56456509	T	A	ENST00000260453	ENSG00000138587	MNS1	TRUE	TRUE
chr15	56456515	C	A	ENST00000260453	ENSG00000138587	MNS1	TRUE	TRUE
chr15	56456518	C	A	ENST00000260453	ENSG00000138587	MNS1	TRUE	TRUE
chr15	56456522	C	A	ENST00000260453	ENSG00000138587	MNS1	TRUE	FALSE
chr15	56456522	C	G	ENST00000260453	ENSG00000138587	MNS1	TRUE	FALSE
chr15	56456522	C	T	ENST00000260453	ENSG00000138587	MNS1	TRUE	FALSE
chr15	56456523	T	A	ENST00000260453	ENSG00000138587	MNS1	TRUE	FALSE
chr15	56456523	T	C	ENST00000260453	ENSG00000138587	MNS1	TRUE	FALSE
chr15	56456523	T	G	ENST00000260453	ENSG00000138587	MNS1	TRUE	FALSE
chr15	56464024	A	C	ENST00000260453	ENSG00000138587	MNS1	TRUE	FALSE
chr15	56464024	A	G	ENST00000260453	ENSG00000138587	MNS1	FALSE	FALSE
chr15	56464024	A	T	ENST00000260453	ENSG00000138587	MNS1	TRUE	FALSE
chr15	56464025	C	A	ENST00000260453	ENSG00000138587	MNS1	TRUE	FALSE
chr15	56464025	C	G	ENST00000260453	ENSG00000138587	MNS1	TRUE	FALSE
chr15	56464025	C	T	ENST00000260453	ENSG00000138587	MNS1	TRUE	FALSE
chr15	56464028	T	A	ENST00000260453	ENSG00000138587	MNS1	TRUE	TRUE
chr15	56464031	G	A	ENST00000260453	ENSG00000138587	MNS1	TRUE	TRUE
chr15	56464040	C	A	ENST00000260453	ENSG00000138587	MNS1	TRUE	TRUE
chr15	56464043	C	A	ENST00000260453	ENSG00000138587	MNS1	TRUE	TRUE
chr15	56464051	A	T	ENST00000260453	ENSG00000138587	MNS1	TRUE	TRUE
chr15	56464055	C	A	ENST00000260453	ENSG00000138587	MNS1	TRUE	TRUE
chr15	56464061	G	A	ENST00000260453	ENSG00000138587	MNS1	TRUE	TRUE
chr15	56464064	C	A	ENST00000260453	ENSG00000138587	MNS1	TRUE	TRUE
chr15	56464070	G	A	ENST00000260453	ENSG00000138587	MNS1	TRUE	TRUE
chr15	56464072	A	C	ENST00000260453	ENSG00000138587	MNS1	TRUE	TRUE
chr15	56464072	A	T	ENST00000260453	ENSG00000138587	MNS1	TRUE	TRUE
chr15	56464075	A	C	ENST00000260453	ENSG00000138587	MNS1	TRUE	TRUE
chr15	56464075	A	T	ENST00000260453	ENSG00000138587	MNS1	TRUE	TRUE
chr15	56464079	T	A	ENST00000260453	ENSG00000138587	MNS1	TRUE	TRUE
chr15	56464088	G	A	ENST00000260453	ENSG00000138587	MNS1	TRUE	TRUE
chr15	56464091	T	A	ENST00000260453	ENSG00000138587	MNS1	TRUE	TRUE
chr15	56464097	G	A	ENST00000260453	ENSG00000138587	MNS1	TRUE	TRUE
chr15	56464115	C	A	ENST00000260453	ENSG00000138587	MNS1	TRUE	TRUE
chr15	56464121	G	A	ENST00000260453	ENSG00000138587	MNS1	TRUE	TRUE
chr15	56464130	G	A	ENST00000260453	ENSG00000138587	MNS1	TRUE	TRUE
chr15	56464142	G	A	ENST00000260453	ENSG00000138587	MNS1	TRUE	TRUE
chr15	56464157	T	A	ENST00000260453	ENSG00000138587	MNS1	TRUE	TRUE
chr15	56464166	G	A	ENST00000260453	ENSG00000138587	MNS1	TRUE	TRUE
chr15	56464174	A	C	ENST00000260453	ENSG00000138587	MNS1	TRUE	TRUE
chr15	56464174	A	T	ENST00000260453	ENSG00000138587	MNS1	TRUE	TRUE
chr15	56464178	T	A	ENST00000260453	ENSG00000138587	MNS1	TRUE	TRUE
chr15	56464181	T	A	ENST00000260453	ENSG00000138587	MNS1	TRUE	FALSE
chr15	56464182	G	T	ENST00000260453	ENSG00000138587	MNS1	TRUE	FALSE
chr15	56464185	G	C	ENST00000260453	ENSG00000138587	MNS1	TRUE	FALSE
chr15	56464185	G	T	ENST00000260453	ENSG00000138587	MNS1	TRUE	FALSE
chr15	56464193	C	A	ENST00000260453	ENSG00000138587	MNS1	TRUE	FALSE
chr15	56464201	A	C	ENST00000260453	ENSG00000138587	MNS1	FALSE	FALSE
chr15	56464201	A	T	ENST00000260453	ENSG00000138587	MNS1	FALSE	FALSE
chr15	56464205	T	A	ENST00000260453	ENSG00000138587	MNS1	FALSE	FALSE
chr15	56464208	G	A	ENST00000260453	ENSG00000138587	MNS1	FALSE	FALSE
chr15	56464217	C	A	ENST00000260453	ENSG00000138587	MNS1	FALSE	FALSE
chr15	56464221	A	T	ENST00000260453	ENSG00000138587	MNS1	FALSE	FALSE
chr15	56464228	A	T	ENST00000260453	ENSG00000138587	MNS1	FALSE	FALSE
chr15	56464235	T	A	ENST00000260453	ENSG00000138587	MNS1	FALSE	FALSE
chr15	56464241	T	A	ENST00000260453	ENSG00000138587	MNS1	FALSE	FALSE
chr15	56464248	C	A	ENST00000260453	ENSG00000138587	MNS1	TRUE	FALSE
chr15	56464248	C	G	ENST00000260453	ENSG00000138587	MNS1	TRUE	FALSE
chr15	56464248	C	T	ENST00000260453	ENSG00000138587	MNS1	TRUE	FALSE
chr15	56464249	T	A	ENST00000260453	ENSG00000138587	MNS1	TRUE	FALSE
chr15	56464249	T	C	ENST00000260453	ENSG00000138587	MNS1	TRUE	FALSE
chr15	56464249	T	G	ENST00000260453	ENSG00000138587	MNS1	TRUE	FALSE
chr15	56464968	A	C	ENST00000260453	ENSG00000138587	MNS1	FALSE	FALSE
chr15	56464968	A	G	ENST00000260453	ENSG00000138587	MNS1	FALSE	FALSE
chr15	56464968	A	T	ENST00000260453	ENSG00000138587	MNS1	FALSE	FALSE
chr15	56464969	C	A	ENST00000260453	ENSG00000138587	MNS1	FALSE	FALSE
chr15	56464969	C	G	ENST00000260453	ENSG00000138587	MNS1	FALSE	FALSE
chr15	56464969	C	T	ENST00000260453	ENSG00000138587	MNS1	FALSE	FALSE
chr15	56631506	T	A	ENST00000267807	ENSG00000137871	ZNF280D	FALSE	FALSE
chr15	56631509	C	A	ENST00000267807	ENSG00000137871	ZNF280D	FALSE	FALSE
chr15	56631512	T	A	ENST00000267807	ENSG00000137871	ZNF280D	FALSE	FALSE
chr15	56631515	C	A	ENST00000267807	ENSG00000137871	ZNF280D	FALSE	FALSE
chr15	56631521	C	A	ENST00000267807	ENSG00000137871	ZNF280D	FALSE	FALSE
chr15	56631539	C	A	ENST00000267807	ENSG00000137871	ZNF280D	FALSE	FALSE
chr15	56631560	C	A	ENST00000267807	ENSG00000137871	ZNF280D	FALSE	FALSE
chr15	56631563	C	A	ENST00000267807	ENSG00000137871	ZNF280D	FALSE	FALSE
chr15	56631581	G	A	ENST00000267807	ENSG00000137871	ZNF280D	FALSE	FALSE
chr15	56631596	C	A	ENST00000267807	ENSG00000137871	ZNF280D	FALSE	FALSE
chr15	56631605	T	A	ENST00000267807	ENSG00000137871	ZNF280D	FALSE	FALSE
chr15	56631610	G	C	ENST00000267807	ENSG00000137871	ZNF280D	FALSE	FALSE
chr15	56631610	G	T	ENST00000267807	ENSG00000137871	ZNF280D	FALSE	FALSE
chr15	56631629	T	A	ENST00000267807	ENSG00000137871	ZNF280D	FALSE	FALSE
chr15	56631632	G	A	ENST00000267807	ENSG00000137871	ZNF280D	FALSE	FALSE
chr15	56631641	C	A	ENST00000267807	ENSG00000137871	ZNF280D	FALSE	FALSE
chr15	56631650	C	A	ENST00000267807	ENSG00000137871	ZNF280D	FALSE	FALSE
chr15	56631651	A	C	ENST00000267807	ENSG00000137871	ZNF280D	FALSE	FALSE
chr15	56631651	A	T	ENST00000267807	ENSG00000137871	ZNF280D	FALSE	FALSE
chr15	56631656	C	A	ENST00000267807	ENSG00000137871	ZNF280D	FALSE	FALSE
chr15	56631665	C	A	ENST00000267807	ENSG00000137871	ZNF280D	FALSE	FALSE
chr15	56631683	C	A	ENST00000267807	ENSG00000137871	ZNF280D	FALSE	FALSE
chr15	56631685	A	T	ENST00000267807	ENSG00000137871	ZNF280D	FALSE	FALSE
chr15	56631701	G	A	ENST00000267807	ENSG00000137871	ZNF280D	FALSE	FALSE
chr15	56631704	C	A	ENST00000267807	ENSG00000137871	ZNF280D	FALSE	FALSE
chr15	56631728	C	A	ENST00000267807	ENSG00000137871	ZNF280D	FALSE	FALSE
chr15	56631734	C	A	ENST00000267807	ENSG00000137871	ZNF280D	FALSE	FALSE
chr15	56631740	T	A	ENST00000267807	ENSG00000137871	ZNF280D	FALSE	FALSE
chr15	56631743	T	A	ENST00000267807	ENSG00000137871	ZNF280D	FALSE	FALSE
chr15	56631746	T	A	ENST00000267807	ENSG00000137871	ZNF280D	FALSE	FALSE
chr15	56631748	A	T	ENST00000267807	ENSG00000137871	ZNF280D	FALSE	FALSE
chr15	56631755	G	A	ENST00000267807	ENSG00000137871	ZNF280D	FALSE	FALSE
chr15	56631775	G	C	ENST00000267807	ENSG00000137871	ZNF280D	FALSE	FALSE
chr15	56631775	G	T	ENST00000267807	ENSG00000137871	ZNF280D	FALSE	FALSE
chr15	56631781	A	C	ENST00000267807	ENSG00000137871	ZNF280D	FALSE	FALSE
chr15	56631781	A	T	ENST00000267807	ENSG00000137871	ZNF280D	FALSE	FALSE
chr15	56631785	G	A	ENST00000267807	ENSG00000137871	ZNF280D	FALSE	FALSE
chr15	56631787	A	T	ENST00000267807	ENSG00000137871	ZNF280D	FALSE	FALSE
chr15	56631794	T	A	ENST00000267807	ENSG00000137871	ZNF280D	FALSE	FALSE
chr15	56631803	T	A	ENST00000267807	ENSG00000137871	ZNF280D	FALSE	FALSE
chr15	56631805	G	C	ENST00000267807	ENSG00000137871	ZNF280D	FALSE	FALSE
chr15	56631805	G	T	ENST00000267807	ENSG00000137871	ZNF280D	FALSE	FALSE
chr15	56631815	T	A	ENST00000267807	ENSG00000137871	ZNF280D	FALSE	FALSE
chr15	56631821	C	A	ENST00000267807	ENSG00000137871	ZNF280D	FALSE	FALSE
chr15	56631839	T	A	ENST00000267807	ENSG00000137871	ZNF280D	FALSE	FALSE
chr15	56631845	G	A	ENST00000267807	ENSG00000137871	ZNF280D	FALSE	FALSE
chr15	56631853	A	C	ENST00000267807	ENSG00000137871	ZNF280D	FALSE	FALSE
chr15	56631853	A	T	ENST00000267807	ENSG00000137871	ZNF280D	FALSE	FALSE
chr15	56631866	C	A	ENST00000267807	ENSG00000137871	ZNF280D	FALSE	FALSE
chr15	56631868	G	C	ENST00000267807	ENSG00000137871	ZNF280D	FALSE	FALSE
chr15	56631868	G	T	ENST00000267807	ENSG00000137871	ZNF280D	FALSE	FALSE
chr15	56631875	G	A	ENST00000267807	ENSG00000137871	ZNF280D	FALSE	FALSE
chr15	56631876	G	T	ENST00000267807	ENSG00000137871	ZNF280D	FALSE	FALSE
chr15	56631884	T	A	ENST00000267807	ENSG00000137871	ZNF280D	FALSE	FALSE
chr15	56631886	A	T	ENST00000267807	ENSG00000137871	ZNF280D	FALSE	FALSE
chr15	56631890	C	A	ENST00000267807	ENSG00000137871	ZNF280D	FALSE	FALSE
chr15	56631896	C	A	ENST00000267807	ENSG00000137871	ZNF280D	FALSE	FALSE
chr15	56631899	G	A	ENST00000267807	ENSG00000137871	ZNF280D	FALSE	FALSE
chr15	56631900	A	T	ENST00000267807	ENSG00000137871	ZNF280D	FALSE	FALSE
chr15	56631911	G	A	ENST00000267807	ENSG00000137871	ZNF280D	FALSE	FALSE
chr15	56631917	G	A	ENST00000267807	ENSG00000137871	ZNF280D	FALSE	FALSE
chr15	56631920	T	A	ENST00000267807	ENSG00000137871	ZNF280D	FALSE	FALSE
chr15	56631923	T	A	ENST00000267807	ENSG00000137871	ZNF280D	FALSE	FALSE
chr15	56631926	T	A	ENST00000267807	ENSG00000137871	ZNF280D	FALSE	FALSE
chr15	56631929	C	A	ENST00000267807	ENSG00000137871	ZNF280D	FALSE	FALSE
chr15	56631935	T	A	ENST00000267807	ENSG00000137871	ZNF280D	FALSE	FALSE
chr15	56631952	G	C	ENST00000267807	ENSG00000137871	ZNF280D	FALSE	FALSE
chr15	56631952	G	T	ENST00000267807	ENSG00000137871	ZNF280D	FALSE	FALSE
chr15	56631957	A	T	ENST00000267807	ENSG00000137871	ZNF280D	FALSE	FALSE
chr15	56631974	T	A	ENST00000267807	ENSG00000137871	ZNF280D	FALSE	FALSE
chr15	56631976	G	C	ENST00000267807	ENSG00000137871	ZNF280D	FALSE	FALSE
chr15	56631976	G	T	ENST00000267807	ENSG00000137871	ZNF280D
chr15	56631986	C	A	ENST00000267807	ENSG00000137871	ZNF280D	FALSE	FALSE
chr15	56631989	G	A	ENST00000267807	ENSG00000137871	ZNF280D	FALSE	FALSE
chr15	56631999	A	T	ENST00000267807	ENSG00000137871	ZNF280D	FALSE	FALSE
chr15	56632007	C	A	ENST00000267807	ENSG00000137871	ZNF280D	FALSE	FALSE
chr15	56632013	C	A	ENST00000267807	ENSG00000137871	ZNF280D	FALSE	FALSE
chr15	56632016	T	A	ENST00000267807	ENSG00000137871	ZNF280D	FALSE	FALSE
chr15	56632021	G	C	ENST00000267807	ENSG00000137871	ZNF280D	FALSE	FALSE
chr15	56632021	G	T	ENST00000267807	ENSG00000137871	ZNF280D	FALSE	FALSE
chr15	56632037	C	A	ENST00000267807	ENSG00000137871	ZNF280D	FALSE	FALSE
chr15	56632040	C	A	ENST00000267807	ENSG00000137871	ZNF280D	FALSE	FALSE
chr15	56632046	T	A	ENST00000267807	ENSG00000137871	ZNF280D	FALSE	FALSE
chr15	56632054	G	C	ENST00000267807	ENSG00000137871	ZNF280D	FALSE	FALSE
chr15	56632054	G	T	ENST00000267807	ENSG00000137871	ZNF280D	FALSE	FALSE
chr15	56632057	G	C	ENST00000267807	ENSG00000137871	ZNF280D	FALSE	FALSE
chr15	56632057	G	T	ENST00000267807	ENSG00000137871	ZNF280D	FALSE	FALSE
chr15	56632064	C	A	ENST00000267807	ENSG00000137871	ZNF280D	FALSE	FALSE
chr15	56632069	G	C	ENST00000267807	ENSG00000137871	ZNF280D	FALSE	FALSE
chr15	56632069	G	T	ENST00000267807	ENSG00000137871	ZNF280D	FALSE	FALSE
chr15	56632080	A	T	ENST00000267807	ENSG00000137871	ZNF280D	FALSE	FALSE
chr15	56632085	C	A	ENST00000267807	ENSG00000137871	ZNF280D	FALSE	FALSE
chr15	56632091	T	A	ENST00000267807	ENSG00000137871	ZNF280D
chr15	56632094	C	A	ENST00000267807	ENSG00000137871	ZNF280D	FALSE	FALSE
chr15	56632097	T	A	ENST00000267807	ENSG00000137871	ZNF280D	FALSE	FALSE
chr15	56632099	G	C	ENST00000267807	ENSG00000137871	ZNF280D	FALSE	FALSE
chr15	56632099	G	T	ENST00000267807	ENSG00000137871	ZNF280D	FALSE	FALSE
chr15	56632112	T	A	ENST00000267807	ENSG00000137871	ZNF280D	FALSE	FALSE
chr15	56632118	G	A	ENST00000267807	ENSG00000137871	ZNF280D	FALSE	FALSE
chr15	56632121	T	A	ENST00000267807	ENSG00000137871	ZNF280D	FALSE	FALSE
chr15	56632123	C	A	ENST00000267807	ENSG00000137871	ZNF280D	TRUE	FALSE
chr15	56632123	C	G	ENST00000267807	ENSG00000137871	ZNF280D	TRUE	FALSE
chr15	56632123	C	T	ENST00000267807	ENSG00000137871	ZNF280D	TRUE	FALSE
chr15	56632124	T	A	ENST00000267807	ENSG00000137871	ZNF280D	TRUE	FALSE
chr15	56632124	T	C	ENST00000267807	ENSG00000137871	ZNF280D	TRUE	FALSE
chr15	56632124	T	G	ENST00000267807	ENSG00000137871	ZNF280D	TRUE	FALSE
chr15	56635193	A	C	ENST00000267807	ENSG00000137871	ZNF280D	TRUE	FALSE
chr15	56635193	A	G	ENST00000267807	ENSG00000137871	ZNF280D	TRUE	FALSE
chr15	56635193	A	T	ENST00000267807	ENSG00000137871	ZNF280D	TRUE	FALSE
chr15	56635194	C	A	ENST00000267807	ENSG00000137871	ZNF280D	TRUE	FALSE
chr15	56635194	C	G	ENST00000267807	ENSG00000137871	ZNF280D	TRUE	FALSE
chr15	56635194	C	T	ENST00000267807	ENSG00000137871	ZNF280D	TRUE	FALSE
chr15	56635199	C	A	ENST00000267807	ENSG00000137871	ZNF280D	FALSE	FALSE
chr15	56635207	G	C	ENST00000267807	ENSG00000137871	ZNF280D	FALSE	FALSE
chr15	56635207	G	T	ENST00000267807	ENSG00000137871	ZNF280D	FALSE	FALSE
chr15	56635214	C	A	ENST00000267807	ENSG00000137871	ZNF280D	FALSE	FALSE
chr15	56635220	C	A	ENST00000267807	ENSG00000137871	ZNF280D	FALSE	FALSE
chr15	56635223	T	A	ENST00000267807	ENSG00000137871	ZNF280D	FALSE	FALSE
chr15	56635226	C	A	ENST00000267807	ENSG00000137871	ZNF280D	FALSE	FALSE
chr15	56635241	T	A	ENST00000267807	ENSG00000137871	ZNF280D	FALSE	FALSE
chr15	56635250	C	A	ENST00000267807	ENSG00000137871	ZNF280D	TRUE	TRUE
chr15	56635251	C	A	ENST00000267807	ENSG00000137871	ZNF280D	TRUE	FALSE
chr15	56635251	C	G	ENST00000267807	ENSG00000137871	ZNF280D	TRUE	FALSE
chr15	56635251	C	T	ENST00000267807	ENSG00000137871	ZNF280D	TRUE	FALSE
chr15	56635252	T	A	ENST00000267807	ENSG00000137871	ZNF280D	TRUE	FALSE
chr15	56635252	T	C	ENST00000267807	ENSG00000137871	ZNF280D	TRUE	FALSE
chr15	56635252	T	G	ENST00000267807	ENSG00000137871	ZNF280D	TRUE	FALSE
chr15	56642950	A	C	ENST00000267807	ENSG00000137871	ZNF280D	TRUE	FALSE
chr15	56642950	A	G	ENST00000267807	ENSG00000137871	ZNF280D	TRUE	FALSE
chr15	56642950	A	T	ENST00000267807	ENSG00000137871	ZNF280D	TRUE	FALSE
chr15	56642951	C	A	ENST00000267807	ENSG00000137871	ZNF280D	TRUE	FALSE
chr15	56642951	C	G	ENST00000267807	ENSG00000137871	ZNF280D	TRUE	FALSE
chr15	56642951	C	T	ENST00000267807	ENSG00000137871	ZNF280D	TRUE	FALSE
chr15	56642954	T	A	ENST00000267807	ENSG00000137871	ZNF280D	TRUE	TRUE
chr15	56642966	C	A	ENST00000267807	ENSG00000137871	ZNF280D	TRUE	TRUE
chr15	56642969	G	A	ENST00000267807	ENSG00000137871	ZNF280D	TRUE	TRUE
chr15	56642972	C	A	ENST00000267807	ENSG00000137871	ZNF280D	TRUE	TRUE
chr15	56642975	T	A	ENST00000267807	ENSG00000137871	ZNF280D	TRUE	TRUE
chr15	56642987	C	A	ENST00000267807	ENSG00000137871	ZNF280D	TRUE	TRUE
chr15	56642990	T	A	ENST00000267807	ENSG00000137871	ZNF280D
chr15	56642993	T	A	ENST00000267807	ENSG00000137871	ZNF280D
chr15	56642995	A	C	ENST00000267807	ENSG00000137871	ZNF280D	TRUE	TRUE
chr15	56642995	A	T	ENST00000267807	ENSG00000137871	ZNF280D	TRUE	TRUE
chr15	56642998	C	A	ENST00000267807	ENSG00000137871	ZNF280D	TRUE	FALSE
chr15	56642998	C	G	ENST00000267807	ENSG00000137871	ZNF280D	TRUE	FALSE
chr15	56642998	C	T	ENST00000267807	ENSG00000137871	ZNF280D	TRUE	FALSE
chr15	56642999	T	A	ENST00000267807	ENSG00000137871	ZNF280D	TRUE	FALSE
chr15	56642999	T	C	ENST00000267807	ENSG00000137871	ZNF280D	TRUE	FALSE
chr15	56642999	T	G	ENST00000267807	ENSG00000137871	ZNF280D	TRUE	FALSE
chr15	56653501	C	A	ENST00000559000	ENSG00000285253
chr15	56653504	G	A	ENST00000559000	ENSG00000285253
chr15	56653528	G	A	ENST00000559000	ENSG00000285253
chr15	56653532	C	T	ENST00000559000	ENSG00000285253
chr15	56653533	C	T	ENST00000559000	ENSG00000285253
chr15	56653537	G	A	ENST00000559000	ENSG00000285253
chr15	56653556	G	C	ENST00000559000	ENSG00000285253
chr15	56653556	G	T	ENST00000559000	ENSG00000285253
chr15	56653573	T	A	ENST00000559000	ENSG00000285253
chr15	56653576	G	A	ENST00000559000	ENSG00000285253
chr15	56653582	T	A	ENST00000559000	ENSG00000285253
chr15	56653585	G	A	ENST00000559000	ENSG00000285253
chr15	56653594	C	A	ENST00000559000	ENSG00000285253
chr15	56653600	C	A	ENST00000559000	ENSG00000285253		TRUE	FALSE
chr15	56653600	C	G	ENST00000559000	ENSG00000285253		TRUE	FALSE
chr15	56653600	C	T	ENST00000559000	ENSG00000285253		TRUE	FALSE
chr15	56653601	T	A	ENST00000559000	ENSG00000285253		TRUE	FALSE
chr15	56653601	T	C	ENST00000559000	ENSG00000285253		TRUE	FALSE
chr15	56653601	T	G	ENST00000559000	ENSG00000285253		TRUE	FALSE
chr15	56654196	A	C	ENST00000267807	ENSG00000137871	ZNF280D	FALSE	FALSE
chr15	56654196	A	G	ENST00000267807	ENSG00000137871	ZNF280D	TRUE	FALSE
chr15	56654196	A	T	ENST00000267807	ENSG00000137871	ZNF280D	TRUE	FALSE
chr15	56654197	C	A	ENST00000267807	ENSG00000137871	ZNF280D	TRUE	FALSE
chr15	56654197	C	G	ENST00000267807	ENSG00000137871	ZNF280D	TRUE	FALSE
chr15	56654197	C	T	ENST00000267807	ENSG00000137871	ZNF280D	TRUE	FALSE
chr15	56654199	C	A	ENST00000267807	ENSG00000137871	ZNF280D	TRUE	TRUE
chr15	56654211	C	A	ENST00000267807	ENSG00000137871	ZNF280D	TRUE	TRUE
chr15	56654224	A	T	ENST00000267807	ENSG00000137871	ZNF280D	TRUE	TRUE
chr15	56654235	C	A	ENST00000267807	ENSG00000137871	ZNF280D	TRUE	FALSE
chr15	56654235	C	G	ENST00000267807	ENSG00000137871	ZNF280D	TRUE	FALSE
chr15	56654235	C	T	ENST00000267807	ENSG00000137871	ZNF280D	TRUE	FALSE
chr15	56654236	T	A	ENST00000267807	ENSG00000137871	ZNF280D	TRUE	FALSE
chr15	56654236	T	C	ENST00000267807	ENSG00000137871	ZNF280D	TRUE	FALSE
chr15	56654236	T	G	ENST00000267807	ENSG00000137871	ZNF280D	TRUE	FALSE
chr15	56654383	A	C	ENST00000267807	ENSG00000137871	ZNF280D	TRUE	FALSE
chr15	56654383	A	C	ENST00000559000	ENSG00000285253		TRUE	FALSE
chr15	56654383	A	G	ENST00000267807	ENSG00000137871	ZNF280D	TRUE	FALSE
chr15	56654383	A	G	ENST00000559000	ENSG00000285253		TRUE	FALSE
chr15	56654383	A	T	ENST00000267807	ENSG00000137871	ZNF280D	TRUE	FALSE
chr15	56654383	A	T	ENST00000559000	ENSG00000285253		TRUE	FALSE
chr15	56654384	C	A	ENST00000267807	ENSG00000137871	ZNF280D	TRUE	FALSE
chr15	56654384	C	A	ENST00000559000	ENSG00000285253		TRUE	FALSE
chr15	56654384	C	G	ENST00000267807	ENSG00000137871	ZNF280D	TRUE	FALSE
chr15	56654384	C	G	ENST00000559000	ENSG00000285253		TRUE	FALSE
chr15	56654384	C	T	ENST00000267807	ENSG00000137871	ZNF280D	TRUE	FALSE
chr15	56654384	C	T	ENST00000559000	ENSG00000285253		TRUE	FALSE
chr15	56654388	T	A	ENST00000267807	ENSG00000137871	ZNF280D	TRUE	TRUE
chr15	56654388	T	A	ENST00000559000	ENSG00000285253		FALSE	FALSE
chr15	56654391	G	A	ENST00000267807	ENSG00000137871	ZNF280D	TRUE	TRUE
chr15	56654391	G	A	ENST00000559000	ENSG00000285253		FALSE	FALSE
chr15	56654403	G	A	ENST00000267807	ENSG00000137871	ZNF280D	TRUE	TRUE
chr15	56654403	G	A	ENST00000559000	ENSG00000285253		FALSE	FALSE
chr15	56654404	G	T	ENST00000267807	ENSG00000137871	ZNF280D	TRUE	TRUE
chr15	56654404	G	T	ENST00000559000	ENSG00000285253		FALSE	FALSE
chr15	56654418	T	A	ENST00000267807	ENSG00000137871	ZNF280D	TRUE	TRUE
chr15	56654418	T	A	ENST00000559000	ENSG00000285253		FALSE	FALSE
chr15	56654424	G	A	ENST00000267807	ENSG00000137871	ZNF280D	TRUE	TRUE
chr15	56654424	G	A	ENST00000559000	ENSG00000285253		FALSE	FALSE
chr15	56654429	A	C	ENST00000267807	ENSG00000137871	ZNF280D	TRUE	TRUE
chr15	56654429	A	C	ENST00000559000	ENSG00000285253		FALSE	FALSE
chr15	56654429	A	T	ENST00000267807	ENSG00000137871	ZNF280D	TRUE	TRUE
chr15	56654429	A	T	ENST00000559000	ENSG00000285253		FALSE	FALSE
chr15	56654450	A	C	ENST00000267807	ENSG00000137871	ZNF280D	TRUE	TRUE
chr15	56654450	A	C	ENST00000559000	ENSG00000285253		TRUE	TRUE
chr15	56654450	A	T	ENST00000267807	ENSG00000137871	ZNF280D	TRUE	TRUE
chr15	56654450	A	T	ENST00000559000	ENSG00000285253		TRUE	TRUE
chr15	56654476	A	T	ENST00000267807	ENSG00000137871	ZNF280D	TRUE	TRUE
chr15	56654476	A	T	ENST00000559000	ENSG00000285253		TRUE	TRUE
chr15	56654485	G	T	ENST00000267807	ENSG00000137871	ZNF280D	TRUE	TRUE
chr15	56654485	G	T	ENST00000559000	ENSG00000285253		TRUE	TRUE
chr15	56654504	C	A	ENST00000267807	ENSG00000137871	ZNF280D	TRUE	FALSE
chr15	56654504	C	A	ENST00000559000	ENSG00000285253		TRUE	FALSE
chr15	56654504	C	G	ENST00000267807	ENSG00000137871	ZNF280D	TRUE	FALSE
chr15	56654504	C	G	ENST00000559000	ENSG00000285253		TRUE	FALSE
chr15	56654504	C	T	ENST00000267807	ENSG00000137871	ZNF280D	TRUE	FALSE
chr15	56654504	C	T	ENST00000559000	ENSG00000285253		TRUE	FALSE
chr15	56654505	T	A	ENST00000267807	ENSG00000137871	ZNF280D	TRUE	FALSE
chr15	56654505	T	A	ENST00000559000	ENSG00000285253		TRUE	FALSE
chr15	56654505	T	C	ENST00000267807	ENSG00000137871	ZNF280D	TRUE	FALSE
chr15	56654505	T	C	ENST00000559000	ENSG00000285253		TRUE	FALSE
chr15	56654505	T	G	ENST00000267807	ENSG00000137871	ZNF280D	TRUE	FALSE
chr15	56654505	T	G	ENST00000559000	ENSG00000285253		TRUE	FALSE
chr15	56658422	A	C	ENST00000267807	ENSG00000137871	ZNF280D	TRUE	FALSE
chr15	56658422	A	C	ENST00000559000	ENSG00000285253		TRUE	FALSE
chr15	56658422	A	G	ENST00000267807	ENSG00000137871	ZNF280D	TRUE	FALSE
chr15	56658422	A	G	ENST00000559000	ENSG00000285253		TRUE	FALSE
chr15	56658422	A	T	ENST00000267807	ENSG00000137871	ZNF280D	TRUE	FALSE
chr15	56658422	A	T	ENST00000559000	ENSG00000285253		TRUE	FALSE
chr15	56658423	C	A	ENST00000267807	ENSG00000137871	ZNF280D	TRUE	FALSE
chr15	56658423	C	A	ENST00000559000	ENSG00000285253		TRUE	FALSE
chr15	56658423	C	G	ENST00000267807	ENSG00000137871	ZNF280D	TRUE	FALSE
chr15	56658423	C	G	ENST00000559000	ENSG00000285253		TRUE	FALSE
chr15	56658423	C	T	ENST00000267807	ENSG00000137871	ZNF280D	TRUE	FALSE
chr15	56658423	C	T	ENST00000559000	ENSG00000285253		TRUE	FALSE
chr15	56658434	C	A	ENST00000267807	ENSG00000137871	ZNF280D	TRUE	TRUE
chr15	56658434	C	A	ENST00000559000	ENSG00000285253		TRUE	TRUE
chr15	56658436	G	C	ENST00000267807	ENSG00000137871	ZNF280D	TRUE	TRUE
chr15	56658436	G	C	ENST00000559000	ENSG00000285253		TRUE	TRUE
chr15	56658436	G	T	ENST00000267807	ENSG00000137871	ZNF280D	TRUE	TRUE
chr15	56658436	G	T	ENST00000559000	ENSG00000285253		TRUE	TRUE
chr15	56658443	T	A	ENST00000267807	ENSG00000137871	ZNF280D	TRUE	TRUE
chr15	56658443	T	A	ENST00000559000	ENSG00000285253		TRUE	TRUE
chr15	56658446	T	A	ENST00000267807	ENSG00000137871	ZNF280D	TRUE	TRUE
chr15	56658446	T	A	ENST00000559000	ENSG00000285253		TRUE	TRUE
chr15	56658453	A	T	ENST00000267807	ENSG00000137871	ZNF280D	TRUE	TRUE
chr15	56658453	A	T	ENST00000559000	ENSG00000285253		TRUE	TRUE
chr15	56658464	T	A	ENST00000267807	ENSG00000137871	ZNF280D	TRUE	TRUE
chr15	56658464	T	A	ENST00000559000	ENSG00000285253		TRUE	TRUE
chr15	56658487	C	A	ENST00000267807	ENSG00000137871	ZNF280D	TRUE	FALSE
chr15	56658487	C	A	ENST00000559000	ENSG00000285253		TRUE	FALSE
chr15	56658487	C	G	ENST00000267807	ENSG00000137871	ZNF280D	TRUE	FALSE
chr15	56658487	C	G	ENST00000559000	ENSG00000285253		TRUE	FALSE
chr15	56658487	C	T	ENST00000267807	ENSG00000137871	ZNF280D	TRUE	FALSE
chr15	56658487	C	T	ENST00000559000	ENSG00000285253		TRUE	FALSE
chr15	56658488	T	A	ENST00000267807	ENSG00000137871	ZNF280D	TRUE	FALSE
chr15	56658488	T	A	ENST00000559000	ENSG00000285253		TRUE	FALSE
chr15	56658488	T	C	ENST00000267807	ENSG00000137871	ZNF280D	TRUE	FALSE
chr15	56658488	T	C	ENST00000559000	ENSG00000285253		TRUE	FALSE
chr15	56658488	T	G	ENST00000267807	ENSG00000137871	ZNF280D	TRUE	FALSE
chr15	56658488	T	G	ENST00000559000	ENSG00000285253		TRUE	FALSE
chr15	56666393	A	C	ENST00000267807	ENSG00000137871	ZNF280D	TRUE	FALSE
chr15	56666393	A	C	ENST00000559000	ENSG00000285253		TRUE	FALSE
chr15	56666393	A	G	ENST00000267807	ENSG00000137871	ZNF280D	TRUE	FALSE
chr15	56666393	A	G	ENST00000559000	ENSG00000285253		TRUE	FALSE
chr15	56666393	A	T	ENST00000267807	ENSG00000137871	ZNF280D	TRUE	FALSE
chr15	56666393	A	T	ENST00000559000	ENSG00000285253		TRUE	FALSE
chr15	56666394	C	A	ENST00000267807	ENSG00000137871	ZNF280D	TRUE	FALSE
chr15	56666394	C	A	ENST00000559000	ENSG00000285253		TRUE	FALSE
chr15	56666394	C	G	ENST00000267807	ENSG00000137871	ZNF280D	TRUE	FALSE
chr15	56666394	C	G	ENST00000559000	ENSG00000285253		TRUE	FALSE
chr15	56666394	C	T	ENST00000267807	ENSG00000137871	ZNF280D	TRUE	FALSE
chr15	56666394	C	T	ENST00000559000	ENSG00000285253		TRUE	FALSE
chr15	56666412	A	C	ENST00000267807	ENSG00000137871	ZNF280D	TRUE	TRUE
chr15	56666412	A	C	ENST00000559000	ENSG00000285253		TRUE	TRUE
chr15	56666412	A	T	ENST00000267807	ENSG00000137871	ZNF280D	TRUE	TRUE
chr15	56666412	A	T	ENST00000559000	ENSG00000285253		TRUE	TRUE
chr15	56666420	T	A	ENST00000267807	ENSG00000137871	ZNF280D	TRUE	TRUE
chr15	56666420	T	A	ENST00000559000	ENSG00000285253		TRUE	TRUE
chr15	56666424	A	T	ENST00000267807	ENSG00000137871	ZNF280D	TRUE	TRUE
chr15	56666424	A	T	ENST00000559000	ENSG00000285253		TRUE	TRUE
chr15	56666436	G	C	ENST00000267807	ENSG00000137871	ZNF280D	TRUE	TRUE
chr15	56666436	G	C	ENST00000559000	ENSG00000285253		TRUE	TRUE
chr15	56666436	G	T	ENST00000267807	ENSG00000137871	ZNF280D	TRUE	TRUE
chr15	56666436	G	T	ENST00000559000	ENSG00000285253		TRUE	TRUE
chr15	56666441	T	A	ENST00000267807	ENSG00000137871	ZNF280D	TRUE	TRUE
chr15	56666441	T	A	ENST00000559000	ENSG00000285253		TRUE	TRUE
chr15	56666442	G	T	ENST00000267807	ENSG00000137871	ZNF280D	TRUE	TRUE
chr15	56666442	G	T	ENST00000559000	ENSG00000285253		TRUE	TRUE
chr15	56666451	A	T	ENST00000267807	ENSG00000137871	ZNF280D	TRUE	TRUE
chr15	56666451	A	T	ENST00000559000	ENSG00000285253		TRUE	TRUE
chr15	56666460	G	C	ENST00000267807	ENSG00000137871	ZNF280D	TRUE	TRUE
chr15	56666460	G	C	ENST00000559000	ENSG00000285253		TRUE	TRUE
chr15	56666460	G	T	ENST00000267807	ENSG00000137871	ZNF280D	TRUE	TRUE
chr15	56666460	G	T	ENST00000559000	ENSG00000285253		TRUE	TRUE
chr15	56666489	T	A	ENST00000267807	ENSG00000137871	ZNF280D	TRUE	TRUE
chr15	56666489	T	A	ENST00000559000	ENSG00000285253		TRUE	TRUE
chr15	56666495	C	A	ENST00000267807	ENSG00000137871	ZNF280D	TRUE	TRUE
chr15	56666495	C	A	ENST00000559000	ENSG00000285253		TRUE	TRUE
chr15	56666499	A	T	ENST00000267807	ENSG00000137871	ZNF280D	TRUE	TRUE
chr15	56666499	A	T	ENST00000559000	ENSG00000285253		TRUE	TRUE
chr15	56666502	A	T	ENST00000267807	ENSG00000137871	ZNF280D	TRUE	TRUE
chr15	56666502	A	T	ENST00000559000	ENSG00000285253		TRUE	TRUE
chr15	56666507	C	A	ENST00000267807	ENSG00000137871	ZNF280D	TRUE	TRUE
chr15	56666507	C	A	ENST00000559000	ENSG00000285253		TRUE	TRUE
chr15	56666511	G	T	ENST00000267807	ENSG00000137871	ZNF280D	TRUE	TRUE
chr15	56666511	G	T	ENST00000559000	ENSG00000285253		TRUE	TRUE
chr15	56666516	T	A	ENST00000267807	ENSG00000137871	ZNF280D	TRUE	TRUE
chr15	56666516	T	A	ENST00000559000	ENSG00000285253		TRUE	TRUE
chr15	56666532	A	C	ENST00000267807	ENSG00000137871	ZNF280D	TRUE	TRUE
chr15	56666532	A	C	ENST00000559000	ENSG00000285253		TRUE	TRUE
chr15	56666532	A	T	ENST00000267807	ENSG00000137871	ZNF280D	TRUE	TRUE
chr15	56666532	A	T	ENST00000559000	ENSG00000285253		TRUE	TRUE
chr15	56666536	C	A	ENST00000267807	ENSG00000137871	ZNF280D	TRUE	FALSE
chr15	56666536	C	A	ENST00000559000	ENSG00000285253		TRUE	FALSE
chr15	56666536	C	G	ENST00000267807	ENSG00000137871	ZNF280D	TRUE	FALSE
chr15	56666536	C	G	ENST00000559000	ENSG00000285253		TRUE	FALSE
chr15	56666536	C	T	ENST00000267807	ENSG00000137871	ZNF280D	TRUE	FALSE
chr15	56666536	C	T	ENST00000559000	ENSG00000285253		TRUE	FALSE
chr15	56666537	T	A	ENST00000267807	ENSG00000137871	ZNF280D	TRUE	FALSE
chr15	56666537	T	A	ENST00000559000	ENSG00000285253		TRUE	FALSE
chr15	56666537	T	C	ENST00000267807	ENSG00000137871	ZNF280D	TRUE	FALSE
chr15	56666537	T	C	ENST00000559000	ENSG00000285253		TRUE	FALSE
chr15	56666537	T	G	ENST00000267807	ENSG00000137871	ZNF280D	TRUE	FALSE
chr15	56666537	T	G	ENST00000559000	ENSG00000285253		TRUE	FALSE
chr15	56666677	A	C	ENST00000267807	ENSG00000137871	ZNF280D	TRUE	FALSE
chr15	56666677	A	C	ENST00000559000	ENSG00000285253		TRUE	FALSE
chr15	56666677	A	G	ENST00000267807	ENSG00000137871	ZNF280D	TRUE	FALSE
chr15	56666677	A	G	ENST00000559000	ENSG00000285253		TRUE	FALSE
chr15	56666677	A	T	ENST00000267807	ENSG00000137871	ZNF280D	TRUE	FALSE
chr15	56666677	A	T	ENST00000559000	ENSG00000285253		TRUE	FALSE
chr15	56666678	C	A	ENST00000267807	ENSG00000137871	ZNF280D	TRUE	FALSE
chr15	56666678	C	A	ENST00000559000	ENSG00000285253		TRUE	FALSE
chr15	56666678	C	G	ENST00000267807	ENSG00000137871	ZNF280D	TRUE	FALSE
chr15	56666678	C	G	ENST00000559000	ENSG00000285253		TRUE	FALSE
chr15	56666678	C	T	ENST00000267807	ENSG00000137871	ZNF280D	TRUE	FALSE
chr15	56666678	C	T	ENST00000559000	ENSG00000285253		TRUE	FALSE
chr15	56666682	A	C	ENST00000267807	ENSG00000137871	ZNF280D	TRUE	TRUE
chr15	56666682	A	C	ENST00000559000	ENSG00000285253		TRUE	TRUE
chr15	56666682	A	T	ENST00000267807	ENSG00000137871	ZNF280D	TRUE	TRUE
chr15	56666682	A	T	ENST00000559000	ENSG00000285253		TRUE	TRUE
chr15	56666691	A	T	ENST00000267807	ENSG00000137871	ZNF280D	TRUE	TRUE
chr15	56666691	A	T	ENST00000559000	ENSG00000285253		TRUE	TRUE
chr15	56666707	T	A	ENST00000267807	ENSG00000137871	ZNF280D	TRUE	TRUE
chr15	56666707	T	A	ENST00000559000	ENSG00000285253		TRUE	TRUE
chr15	56666713	T	A	ENST00000267807	ENSG00000137871	ZNF280D
chr15	56666713	T	A	ENST00000559000	ENSG00000285253
chr15	56666716	T	A	ENST00000267807	ENSG00000137871	ZNF280D	TRUE	TRUE
chr15	56666716	T	A	ENST00000559000	ENSG00000285253		TRUE	TRUE
chr15	56666730	A	T	ENST00000267807	ENSG00000137871	ZNF280D	TRUE	TRUE
chr15	56666730	A	T	ENST00000559000	ENSG00000285253		TRUE	TRUE
chr15	56666740	G	A	ENST00000267807	ENSG00000137871	ZNF280D	TRUE	TRUE
chr15	56666740	G	A	ENST00000559000	ENSG00000285253		TRUE	TRUE
chr15	56666743	T	A	ENST00000267807	ENSG00000137871	ZNF280D	TRUE	TRUE
chr15	56666743	T	A	ENST00000559000	ENSG00000285253		TRUE	TRUE
chr15	56666746	T	A	ENST00000267807	ENSG00000137871	ZNF280D	TRUE	TRUE
chr15	56666746	T	A	ENST00000559000	ENSG00000285253		TRUE	TRUE
chr15	56666749	G	A	ENST00000267807	ENSG00000137871	ZNF280D	TRUE	TRUE
chr15	56666749	G	A	ENST00000559000	ENSG00000285253		TRUE	TRUE
chr15	56666764	T	A	ENST00000267807	ENSG00000137871	ZNF280D
chr15	56666764	T	A	ENST00000559000	ENSG00000285253
chr15	56666770	T	A	ENST00000267807	ENSG00000137871	ZNF280D
chr15	56666770	T	A	ENST00000559000	ENSG00000285253
chr15	56666771	G	C	ENST00000267807	ENSG00000137871	ZNF280D
chr15	56666771	G	C	ENST00000559000	ENSG00000285253
chr15	56666771	G	T	ENST00000267807	ENSG00000137871	ZNF280D
chr15	56666771	G	T	ENST00000559000	ENSG00000285253
chr15	56666776	T	A	ENST00000267807	ENSG00000137871	ZNF280D
chr15	56666776	T	A	ENST00000559000	ENSG00000285253
chr15	56666782	T	A	ENST00000267807	ENSG00000137871	ZNF280D
chr15	56666782	T	A	ENST00000559000	ENSG00000285253
chr15	56666788	C	A	ENST00000267807	ENSG00000137871	ZNF280D
chr15	56666788	C	A	ENST00000559000	ENSG00000285253
chr15	56666797	T	A	ENST00000267807	ENSG00000137871	ZNF280D
chr15	56666797	T	A	ENST00000559000	ENSG00000285253
chr15	56666812	T	A	ENST00000267807	ENSG00000137871	ZNF280D
chr15	56666812	T	A	ENST00000559000	ENSG00000285253
chr15	56666827	T	A	ENST00000267807	ENSG00000137871	ZNF280D
chr15	56666827	T	A	ENST00000559000	ENSG00000285253
chr15	56666842	T	A	ENST00000267807	ENSG00000137871	ZNF280D
chr15	56666842	T	A	ENST00000559000	ENSG00000285253
chr15	56666857	T	A	ENST00000267807	ENSG00000137871	ZNF280D
chr15	56666857	T	A	ENST00000559000	ENSG00000285253
chr15	56666869	T	A	ENST00000267807	ENSG00000137871	ZNF280D	TRUE	TRUE
chr15	56666869	T	A	ENST00000559000	ENSG00000285253		TRUE	TRUE
chr15	56666884	T	A	ENST00000267807	ENSG00000137871	ZNF280D	TRUE	TRUE
chr15	56666884	T	A	ENST00000559000	ENSG00000285253		TRUE	TRUE
chr15	56666898	G	C	ENST00000267807	ENSG00000137871	ZNF280D	TRUE	TRUE
chr15	56666898	G	C	ENST00000559000	ENSG00000285253		TRUE	TRUE
chr15	56666898	G	T	ENST00000267807	ENSG00000137871	ZNF280D	TRUE	TRUE
chr15	56666898	G	T	ENST00000559000	ENSG00000285253		TRUE	TRUE
chr15	56666905	G	A	ENST00000267807	ENSG00000137871	ZNF280D	TRUE	TRUE
chr15	56666905	G	A	ENST00000559000	ENSG00000285253		TRUE	TRUE
chr15	56666943	G	C	ENST00000267807	ENSG00000137871	ZNF280D	TRUE	TRUE
chr15	56666943	G	C	ENST00000559000	ENSG00000285253		TRUE	TRUE
chr15	56666943	G	T	ENST00000267807	ENSG00000137871	ZNF280D	TRUE	TRUE
chr15	56666943	G	T	ENST00000559000	ENSG00000285253		TRUE	TRUE
chr15	56666950	C	A	ENST00000267807	ENSG00000137871	ZNF280D	TRUE	TRUE
chr15	56666950	C	A	ENST00000559000	ENSG00000285253		TRUE	TRUE
chr15	56666952	G	C	ENST00000267807	ENSG00000137871	ZNF280D	TRUE	TRUE
chr15	56666952	G	C	ENST00000559000	ENSG00000285253		TRUE	TRUE
chr15	56666952	G	T	ENST00000267807	ENSG00000137871	ZNF280D	TRUE	TRUE
chr15	56666952	G	T	ENST00000559000	ENSG00000285253		TRUE	TRUE
chr15	56666956	G	A	ENST00000267807	ENSG00000137871	ZNF280D	TRUE	TRUE
chr15	56666956	G	A	ENST00000559000	ENSG00000285253		TRUE	TRUE
chr15	56666965	C	A	ENST00000267807	ENSG00000137871	ZNF280D	TRUE	TRUE
chr15	56666965	C	A	ENST00000559000	ENSG00000285253		TRUE	TRUE
chr15	56666970	G	C	ENST00000267807	ENSG00000137871	ZNF280D	TRUE	TRUE
chr15	56666970	G	C	ENST00000559000	ENSG00000285253		TRUE	TRUE
chr15	56666970	G	T	ENST00000267807	ENSG00000137871	ZNF280D	TRUE	TRUE
chr15	56666970	G	T	ENST00000559000	ENSG00000285253		TRUE	TRUE
chr15	56666977	G	A	ENST00000267807	ENSG00000137871	ZNF280D	TRUE	TRUE
chr15	56666977	G	A	ENST00000559000	ENSG00000285253		TRUE	TRUE
chr15	56666987	C	A	ENST00000267807	ENSG00000137871	ZNF280D	TRUE	TRUE
chr15	56666987	C	A	ENST00000559000	ENSG00000285253		TRUE	TRUE
chr15	56666987	C	G	ENST00000267807	ENSG00000137871	ZNF280D	TRUE	FALSE
chr15	56666987	C	G	ENST00000559000	ENSG00000285253		TRUE	FALSE
chr15	56666987	C	T	ENST00000267807	ENSG00000137871	ZNF280D	TRUE	TRUE
chr15	56666987	C	T	ENST00000559000	ENSG00000285253		TRUE	TRUE
chr15	56666988	T	A	ENST00000267807	ENSG00000137871	ZNF280D	TRUE	TRUE
chr15	56666988	T	A	ENST00000559000	ENSG00000285253		TRUE	TRUE
chr15	56666988	T	C	ENST00000267807	ENSG00000137871	ZNF280D	TRUE	FALSE
chr15	56666988	T	C	ENST00000559000	ENSG00000285253		TRUE	FALSE
chr15	56666988	T	G	ENST00000267807	ENSG00000137871	ZNF280D	TRUE	FALSE
chr15	56666988	T	G	ENST00000559000	ENSG00000285253		TRUE	FALSE
chr15	56668821	A	C	ENST00000267807	ENSG00000137871	ZNF280D	TRUE	FALSE
chr15	56668821	A	C	ENST00000559000	ENSG00000285253		TRUE	FALSE
chr15	56668821	A	G	ENST00000267807	ENSG00000137871	ZNF280D	FALSE	FALSE
chr15	56668821	A	G	ENST00000559000	ENSG00000285253		FALSE	FALSE
chr15	56668821	A	T	ENST00000267807	ENSG00000137871	ZNF280D	TRUE	FALSE
chr15	56668821	A	T	ENST00000559000	ENSG00000285253		TRUE	FALSE
chr15	56668822	C	A	ENST00000267807	ENSG00000137871	ZNF280D	TRUE	FALSE
chr15	56668822	C	A	ENST00000559000	ENSG00000285253		TRUE	FALSE
chr15	56668822	C	G	ENST00000267807	ENSG00000137871	ZNF280D	TRUE	FALSE
chr15	56668822	C	G	ENST00000559000	ENSG00000285253		TRUE	FALSE
chr15	56668822	C	T	ENST00000267807	ENSG00000137871	ZNF280D	TRUE	FALSE
chr15	56668822	C	T	ENST00000559000	ENSG00000285253		TRUE	FALSE
chr15	56668825	T	A	ENST00000267807	ENSG00000137871	ZNF280D	TRUE	TRUE
chr15	56668825	T	A	ENST00000559000	ENSG00000285253		TRUE	TRUE
chr15	56668831	C	A	ENST00000267807	ENSG00000137871	ZNF280D	TRUE	TRUE
chr15	56668831	C	A	ENST00000559000	ENSG00000285253		TRUE	TRUE
chr15	56668839	A	T	ENST00000267807	ENSG00000137871	ZNF280D	TRUE	TRUE
chr15	56668839	A	T	ENST00000559000	ENSG00000285253		TRUE	TRUE
chr15	56668843	C	A	ENST00000267807	ENSG00000137871	ZNF280D	TRUE	TRUE
chr15	56668843	C	A	ENST00000559000	ENSG00000285253		TRUE	TRUE
chr15	56668846	C	A	ENST00000267807	ENSG00000137871	ZNF280D	TRUE	TRUE
chr15	56668846	C	A	ENST00000559000	ENSG00000285253		TRUE	TRUE
chr15	56668852	G	A	ENST00000267807	ENSG00000137871	ZNF280D	TRUE	TRUE
chr15	56668852	G	A	ENST00000559000	ENSG00000285253		TRUE	TRUE
chr15	56668855	T	A	ENST00000267807	ENSG00000137871	ZNF280D	TRUE	TRUE
chr15	56668855	T	A	ENST00000559000	ENSG00000285253		TRUE	TRUE
chr15	56668861	T	A	ENST00000267807	ENSG00000137871	ZNF280D	TRUE	TRUE
chr15	56668861	T	A	ENST00000559000	ENSG00000285253		TRUE	TRUE
chr15	56668873	G	A	ENST00000267807	ENSG00000137871	ZNF280D	TRUE	TRUE
chr15	56668873	G	A	ENST00000559000	ENSG00000285253		TRUE	TRUE
chr15	56668882	G	A	ENST00000267807	ENSG00000137871	ZNF280D	TRUE	TRUE
chr15	56668882	G	A	ENST00000559000	ENSG00000285253		TRUE	TRUE
chr15	56668888	T	A	ENST00000267807	ENSG00000137871	ZNF280D	TRUE	TRUE
chr15	56668888	T	A	ENST00000559000	ENSG00000285253		TRUE	TRUE
chr15	56668900	T	A	ENST00000267807	ENSG00000137871	ZNF280D	TRUE	TRUE
chr15	56668900	T	A	ENST00000559000	ENSG00000285253		TRUE	TRUE
chr15	56668903	C	A	ENST00000267807	ENSG00000137871	ZNF280D	TRUE	TRUE
chr15	56668903	C	A	ENST00000559000	ENSG00000285253		TRUE	TRUE
chr15	56668906	T	A	ENST00000267807	ENSG00000137871	ZNF280D	TRUE	TRUE
chr15	56668906	T	A	ENST00000559000	ENSG00000285253		TRUE	TRUE
chr15	56668907	G	T	ENST00000267807	ENSG00000137871	ZNF280D	TRUE	TRUE
chr15	56668907	G	T	ENST00000559000	ENSG00000285253		TRUE	TRUE
chr15	56668914	A	T	ENST00000267807	ENSG00000137871	ZNF280D	TRUE	TRUE
chr15	56668914	A	T	ENST00000559000	ENSG00000285253		TRUE	TRUE
chr15	56668921	G	A	ENST00000267807	ENSG00000137871	ZNF280D	TRUE	TRUE
chr15	56668921	G	A	ENST00000559000	ENSG00000285253		TRUE	TRUE
chr15	56668928	G	T	ENST00000267807	ENSG00000137871	ZNF280D	TRUE	TRUE
chr15	56668928	G	T	ENST00000559000	ENSG00000285253		TRUE	TRUE
chr15	56668933	T	A	ENST00000267807	ENSG00000137871	ZNF280D	TRUE	TRUE
chr15	56668933	T	A	ENST00000559000	ENSG00000285253		TRUE	TRUE
chr15	56668937	A	T	ENST00000267807	ENSG00000137871	ZNF280D	TRUE	TRUE
chr15	56668937	A	T	ENST00000559000	ENSG00000285253		TRUE	TRUE
chr15	56668951	C	A	ENST00000267807	ENSG00000137871	ZNF280D	TRUE	TRUE
chr15	56668951	C	A	ENST00000559000	ENSG00000285253		TRUE	TRUE
chr15	56668954	T	A	ENST00000267807	ENSG00000137871	ZNF280D	TRUE	TRUE
chr15	56668954	T	A	ENST00000559000	ENSG00000285253		TRUE	TRUE
chr15	56668957	T	A	ENST00000267807	ENSG00000137871	ZNF280D	TRUE	TRUE
chr15	56668957	T	A	ENST00000559000	ENSG00000285253		TRUE	TRUE
chr15	56668958	C	A	ENST00000267807	ENSG00000137871	ZNF280D	TRUE	FALSE
chr15	56668958	C	A	ENST00000559000	ENSG00000285253		TRUE	FALSE
chr15	56668958	C	G	ENST00000267807	ENSG00000137871	ZNF280D	TRUE	FALSE
chr15	56668958	C	G	ENST00000559000	ENSG00000285253		TRUE	FALSE
chr15	56668958	C	T	ENST00000267807	ENSG00000137871	ZNF280D	TRUE	FALSE
chr15	56668958	C	T	ENST00000559000	ENSG00000285253		TRUE	FALSE
chr15	56668959	T	A	ENST00000267807	ENSG00000137871	ZNF280D	TRUE	FALSE
chr15	56668959	T	A	ENST00000559000	ENSG00000285253		TRUE	FALSE
chr15	56668959	T	C	ENST00000267807	ENSG00000137871	ZNF280D	TRUE	FALSE
chr15	56668959	T	C	ENST00000559000	ENSG00000285253		TRUE	FALSE
chr15	56668959	T	G	ENST00000267807	ENSG00000137871	ZNF280D	TRUE	FALSE
chr15	56668959	T	G	ENST00000559000	ENSG00000285253		TRUE	FALSE
chr15	56676668	A	C	ENST00000267807	ENSG00000137871	ZNF280D	TRUE	FALSE
chr15	56676668	A	C	ENST00000559000	ENSG00000285253		TRUE	FALSE
chr15	56676668	A	G	ENST00000267807	ENSG00000137871	ZNF280D	TRUE	FALSE
chr15	56676668	A	G	ENST00000559000	ENSG00000285253		TRUE	FALSE
chr15	56676668	A	T	ENST00000267807	ENSG00000137871	ZNF280D	TRUE	FALSE
chr15	56676668	A	T	ENST00000559000	ENSG00000285253		TRUE	FALSE
chr15	56676669	C	A	ENST00000267807	ENSG00000137871	ZNF280D	TRUE	FALSE
chr15	56676669	C	A	ENST00000559000	ENSG00000285253		TRUE	FALSE
chr15	56676669	C	G	ENST00000267807	ENSG00000137871	ZNF280D	TRUE	FALSE
chr15	56676669	C	G	ENST00000559000	ENSG00000285253		TRUE	FALSE
chr15	56676669	C	T	ENST00000267807	ENSG00000137871	ZNF280D	TRUE	FALSE
chr15	56676669	C	T	ENST00000559000	ENSG00000285253		TRUE	FALSE
chr15	56676672	G	A	ENST00000267807	ENSG00000137871	ZNF280D	TRUE	TRUE
chr15	56676672	G	A	ENST00000559000	ENSG00000285253		TRUE	TRUE
chr15	56676678	T	A	ENST00000267807	ENSG00000137871	ZNF280D	TRUE	TRUE
chr15	56676678	T	A	ENST00000559000	ENSG00000285253		TRUE	TRUE
chr15	56676682	A	C	ENST00000267807	ENSG00000137871	ZNF280D	TRUE	TRUE
chr15	56676682	A	C	ENST00000559000	ENSG00000285253		TRUE	TRUE
chr15	56676682	A	T	ENST00000267807	ENSG00000137871	ZNF280D	TRUE	TRUE
chr15	56676682	A	T	ENST00000559000	ENSG00000285253		TRUE	TRUE
chr15	56676694	A	C	ENST00000267807	ENSG00000137871	ZNF280D
chr15	56676694	A	C	ENST00000559000	ENSG00000285253
chr15	56676694	A	T	ENST00000267807	ENSG00000137871	ZNF280D	TRUE	TRUE
chr15	56676694	A	T	ENST00000559000	ENSG00000285253		TRUE	TRUE
chr15	56676711	T	A	ENST00000267807	ENSG00000137871	ZNF280D	TRUE	TRUE
chr15	56676711	T	A	ENST00000559000	ENSG00000285253		TRUE	TRUE
chr15	56676720	T	A	ENST00000267807	ENSG00000137871	ZNF280D	TRUE	TRUE
chr15	56676720	T	A	ENST00000559000	ENSG00000285253		TRUE	TRUE
chr15	56676724	G	T	ENST00000267807	ENSG00000137871	ZNF280D	TRUE	TRUE
chr15	56676724	G	T	ENST00000559000	ENSG00000285253		TRUE	TRUE
chr15	56676733	G	T	ENST00000267807	ENSG00000137871	ZNF280D	TRUE	TRUE
chr15	56676733	G	T	ENST00000559000	ENSG00000285253		TRUE	TRUE
chr15	56676740	A	T	ENST00000267807	ENSG00000137871	ZNF280D	TRUE	TRUE
chr15	56676740	A	T	ENST00000559000	ENSG00000285253		TRUE	TRUE
chr15	56676747	T	A	ENST00000267807	ENSG00000137871	ZNF280D	TRUE	TRUE
chr15	56676747	T	A	ENST00000559000	ENSG00000285253		TRUE	TRUE
chr15	56676756	C	A	ENST00000267807	ENSG00000137871	ZNF280D	TRUE	TRUE
chr15	56676756	C	A	ENST00000559000	ENSG00000285253		TRUE	TRUE
chr15	56676768	T	A	ENST00000267807	ENSG00000137871	ZNF280D	TRUE	TRUE
chr15	56676768	T	A	ENST00000559000	ENSG00000285253		TRUE	TRUE
chr15	56676780	C	A	ENST00000267807	ENSG00000137871	ZNF280D	TRUE	TRUE
chr15	56676780	C	A	ENST00000559000	ENSG00000285253		TRUE	TRUE
chr15	56676794	G	C	ENST00000267807	ENSG00000137871	ZNF280D	TRUE	TRUE
chr15	56676794	G	C	ENST00000559000	ENSG00000285253		TRUE	TRUE
chr15	56676794	G	T	ENST00000267807	ENSG00000137871	ZNF280D	TRUE	TRUE
chr15	56676794	G	T	ENST00000559000	ENSG00000285253		TRUE	TRUE
chr15	56676797	G	C	ENST00000267807	ENSG00000137871	ZNF280D	TRUE	TRUE
chr15	56676797	G	C	ENST00000559000	ENSG00000285253		TRUE	TRUE
chr15	56676797	G	T	ENST00000267807	ENSG00000137871	ZNF280D	TRUE	TRUE
chr15	56676797	G	T	ENST00000559000	ENSG00000285253		TRUE	TRUE
chr15	56676800	G	C	ENST00000267807	ENSG00000137871	ZNF280D	TRUE	TRUE
chr15	56676800	G	C	ENST00000559000	ENSG00000285253		TRUE	TRUE
chr15	56676800	G	T	ENST00000267807	ENSG00000137871	ZNF280D	TRUE	TRUE
chr15	56676800	G	T	ENST00000559000	ENSG00000285253		TRUE	TRUE
chr15	56676804	T	A	ENST00000267807	ENSG00000137871	ZNF280D	TRUE	TRUE
chr15	56676804	T	A	ENST00000559000	ENSG00000285253		TRUE	TRUE
chr15	56676805	A	C	ENST00000267807	ENSG00000137871	ZNF280D	TRUE	TRUE
chr15	56676805	A	C	ENST00000559000	ENSG00000285253		TRUE	TRUE
chr15	56676805	A	T	ENST00000267807	ENSG00000137871	ZNF280D	TRUE	TRUE
chr15	56676805	A	T	ENST00000559000	ENSG00000285253		TRUE	TRUE
chr15	56676811	A	T	ENST00000267807	ENSG00000137871	ZNF280D	TRUE	TRUE
chr15	56676811	A	T	ENST00000559000	ENSG00000285253		TRUE	TRUE
chr15	56676817	C	A	ENST00000267807	ENSG00000137871	ZNF280D	TRUE	FALSE
chr15	56676817	C	A	ENST00000559000	ENSG00000285253		TRUE	FALSE
chr15	56676817	C	G	ENST00000267807	ENSG00000137871	ZNF280D	TRUE	FALSE
chr15	56676817	C	G	ENST00000559000	ENSG00000285253		TRUE	FALSE
chr15	56676817	C	T	ENST00000267807	ENSG00000137871	ZNF280D	TRUE	FALSE
chr15	56676817	C	T	ENST00000559000	ENSG00000285253		TRUE	FALSE
chr15	56676818	T	A	ENST00000267807	ENSG00000137871	ZNF280D	TRUE	FALSE
chr15	56676818	T	A	ENST00000559000	ENSG00000285253		TRUE	FALSE
chr15	56676818	T	C	ENST00000267807	ENSG00000137871	ZNF280D	TRUE	FALSE
chr15	56676818	T	C	ENST00000559000	ENSG00000285253		TRUE	FALSE
chr15	56676818	T	G	ENST00000267807	ENSG00000137871	ZNF280D	TRUE	FALSE
chr15	56676818	T	G	ENST00000559000	ENSG00000285253		TRUE	FALSE
chr15	56677572	A	C	ENST00000267807	ENSG00000137871	ZNF280D	TRUE	FALSE
chr15	56677572	A	C	ENST00000559000	ENSG00000285253		TRUE	FALSE
chr15	56677572	A	G	ENST00000267807	ENSG00000137871	ZNF280D	TRUE	FALSE
chr15	56677572	A	G	ENST00000559000	ENSG00000285253		TRUE	FALSE
chr15	56677572	A	T	ENST00000267807	ENSG00000137871	ZNF280D	TRUE	FALSE
chr15	56677572	A	T	ENST00000559000	ENSG00000285253		TRUE	FALSE
chr15	56677573	C	A	ENST00000267807	ENSG00000137871	ZNF280D	TRUE	FALSE
chr15	56677573	C	A	ENST00000559000	ENSG00000285253		TRUE	FALSE
chr15	56677573	C	G	ENST00000267807	ENSG00000137871	ZNF280D	TRUE	FALSE
chr15	56677573	C	G	ENST00000559000	ENSG00000285253		TRUE	FALSE
chr15	56677573	C	T	ENST00000267807	ENSG00000137871	ZNF280D	TRUE	FALSE
chr15	56677573	C	T	ENST00000559000	ENSG00000285253		TRUE	FALSE
chr15	56677576	G	A	ENST00000267807	ENSG00000137871	ZNF280D	TRUE	TRUE
chr15	56677576	G	A	ENST00000559000	ENSG00000285253		TRUE	TRUE
chr15	56677577	G	T	ENST00000267807	ENSG00000137871	ZNF280D	TRUE	TRUE
chr15	56677577	G	T	ENST00000559000	ENSG00000285253		TRUE	TRUE
chr15	56677583	A	C	ENST00000267807	ENSG00000137871	ZNF280D	TRUE	TRUE
chr15	56677583	A	C	ENST00000559000	ENSG00000285253		TRUE	TRUE
chr15	56677583	A	T	ENST00000267807	ENSG00000137871	ZNF280D	TRUE	TRUE
chr15	56677583	A	T	ENST00000559000	ENSG00000285253		TRUE	TRUE
chr15	56677594	C	A	ENST00000267807	ENSG00000137871	ZNF280D	TRUE	TRUE
chr15	56677594	C	A	ENST00000559000	ENSG00000285253		TRUE	TRUE
chr15	56677603	T	A	ENST00000267807	ENSG00000137871	ZNF280D	TRUE	TRUE
chr15	56677603	T	A	ENST00000559000	ENSG00000285253		TRUE	TRUE
chr15	56677615	T	A	ENST00000267807	ENSG00000137871	ZNF280D	TRUE	TRUE
chr15	56677615	T	A	ENST00000559000	ENSG00000285253		TRUE	TRUE
chr15	56677624	G	A	ENST00000267807	ENSG00000137871	ZNF280D	TRUE	TRUE
chr15	56677624	G	A	ENST00000559000	ENSG00000285253		TRUE	TRUE
chr15	56677626	A	C	ENST00000267807	ENSG00000137871	ZNF280D	TRUE	TRUE
chr15	56677626	A	C	ENST00000559000	ENSG00000285253		TRUE	TRUE
chr15	56677626	A	T	ENST00000267807	ENSG00000137871	ZNF280D	TRUE	TRUE
chr15	56677626	A	T	ENST00000559000	ENSG00000285253		TRUE	TRUE
chr15	56677639	C	A	ENST00000267807	ENSG00000137871	ZNF280D	TRUE	TRUE
chr15	56677639	C	A	ENST00000559000	ENSG00000285253		TRUE	TRUE
chr15	56677645	C	A	ENST00000267807	ENSG00000137871	ZNF280D	TRUE	TRUE
chr15	56677645	C	A	ENST00000559000	ENSG00000285253		TRUE	TRUE
chr15	56677650	G	C	ENST00000267807	ENSG00000137871	ZNF280D	TRUE	TRUE
chr15	56677650	G	C	ENST00000559000	ENSG00000285253		TRUE	TRUE
chr15	56677650	G	T	ENST00000267807	ENSG00000137871	ZNF280D	TRUE	TRUE
chr15	56677650	G	T	ENST00000559000	ENSG00000285253		TRUE	TRUE
chr15	56677653	A	T	ENST00000267807	ENSG00000137871	ZNF280D	TRUE	TRUE
chr15	56677653	A	T	ENST00000559000	ENSG00000285253		TRUE	TRUE
chr15	56677657	C	A	ENST00000267807	ENSG00000137871	ZNF280D	TRUE	TRUE
chr15	56677657	C	A	ENST00000559000	ENSG00000285253		TRUE	TRUE
chr15	56677658	A	T	ENST00000267807	ENSG00000137871	ZNF280D	TRUE	TRUE
chr15	56677658	A	T	ENST00000559000	ENSG00000285253		TRUE	TRUE
chr15	56677666	T	A	ENST00000267807	ENSG00000137871	ZNF280D	TRUE	TRUE
chr15	56677666	T	A	ENST00000559000	ENSG00000285253		TRUE	TRUE
chr15	56677667	A	T	ENST00000267807	ENSG00000137871	ZNF280D	TRUE	TRUE
chr15	56677667	A	T	ENST00000559000	ENSG00000285253		TRUE	TRUE
chr15	56677675	C	A	ENST00000267807	ENSG00000137871	ZNF280D	TRUE	FALSE
chr15	56677675	C	A	ENST00000559000	ENSG00000285253		TRUE	FALSE
chr15	56677675	C	G	ENST00000267807	ENSG00000137871	ZNF280D	TRUE	FALSE
chr15	56677675	C	G	ENST00000559000	ENSG00000285253		TRUE	FALSE
chr15	56677675	C	T	ENST00000267807	ENSG00000137871	ZNF280D	TRUE	FALSE
chr15	56677675	C	T	ENST00000559000	ENSG00000285253		TRUE	FALSE
chr15	56677676	T	A	ENST00000267807	ENSG00000137871	ZNF280D	TRUE	FALSE
chr15	56677676	T	A	ENST00000559000	ENSG00000285253		TRUE	FALSE
chr15	56677676	T	C	ENST00000267807	ENSG00000137871	ZNF280D	TRUE	FALSE
chr15	56677676	T	C	ENST00000559000	ENSG00000285253		TRUE	FALSE
chr15	56677676	T	G	ENST00000267807	ENSG00000137871	ZNF280D	TRUE	FALSE
chr15	56677676	T	G	ENST00000559000	ENSG00000285253		TRUE	FALSE
chr15	56678662	A	C	ENST00000267807	ENSG00000137871	ZNF280D	TRUE	TRUE
chr15	56678662	A	C	ENST00000559000	ENSG00000285253		TRUE	TRUE
chr15	56678662	A	G	ENST00000267807	ENSG00000137871	ZNF280D	TRUE	FALSE
chr15	56678662	A	G	ENST00000559000	ENSG00000285253		TRUE	FALSE
chr15	56678662	A	T	ENST00000267807	ENSG00000137871	ZNF280D	TRUE	TRUE
chr15	56678662	A	T	ENST00000559000	ENSG00000285253		TRUE	TRUE
chr15	56678663	C	A	ENST00000267807	ENSG00000137871	ZNF280D	TRUE	TRUE
chr15	56678663	C	A	ENST00000559000	ENSG00000285253		TRUE	TRUE
chr15	56678663	C	G	ENST00000267807	ENSG00000137871	ZNF280D	TRUE	TRUE
chr15	56678663	C	G	ENST00000559000	ENSG00000285253		TRUE	TRUE
chr15	56678663	C	T	ENST00000267807	ENSG00000137871	ZNF280D	TRUE	TRUE
chr15	56678663	C	T	ENST00000559000	ENSG00000285253		TRUE	TRUE
chr15	56678673	C	A	ENST00000267807	ENSG00000137871	ZNF280D	TRUE	TRUE
chr15	56678673	C	A	ENST00000559000	ENSG00000285253		TRUE	TRUE
chr15	56678694	C	A	ENST00000267807	ENSG00000137871	ZNF280D	TRUE	TRUE
chr15	56678694	C	A	ENST00000559000	ENSG00000285253		TRUE	TRUE
chr15	56678701	A	T	ENST00000267807	ENSG00000137871	ZNF280D	TRUE	TRUE
chr15	56678701	A	T	ENST00000559000	ENSG00000285253		TRUE	TRUE
chr15	56678706	G	A	ENST00000267807	ENSG00000137871	ZNF280D	TRUE	TRUE
chr15	56678706	G	A	ENST00000559000	ENSG00000285253		TRUE	TRUE
chr15	56678708	A	T	ENST00000267807	ENSG00000137871	ZNF280D	TRUE	TRUE
chr15	56678708	A	T	ENST00000559000	ENSG00000285253		TRUE	TRUE
chr15	56678712	G	A	ENST00000267807	ENSG00000137871	ZNF280D	TRUE	TRUE
chr15	56678712	G	A	ENST00000559000	ENSG00000285253		TRUE	TRUE
chr15	56678730	G	A	ENST00000267807	ENSG00000137871	ZNF280D	TRUE	TRUE
chr15	56678730	G	A	ENST00000559000	ENSG00000285253		TRUE	TRUE
chr15	56678734	G	C	ENST00000267807	ENSG00000137871	ZNF280D	TRUE	TRUE
chr15	56678734	G	C	ENST00000559000	ENSG00000285253		TRUE	TRUE
chr15	56678734	G	T	ENST00000267807	ENSG00000137871	ZNF280D	TRUE	TRUE
chr15	56678734	G	T	ENST00000559000	ENSG00000285253		TRUE	TRUE
chr15	56678737	G	T	ENST00000267807	ENSG00000137871	ZNF280D	TRUE	TRUE
chr15	56678737	G	T	ENST00000559000	ENSG00000285253		TRUE	TRUE
chr15	56678745	G	A	ENST00000267807	ENSG00000137871	ZNF280D	TRUE	TRUE
chr15	56678745	G	A	ENST00000559000	ENSG00000285253		TRUE	TRUE
chr15	56678746	G	T	ENST00000267807	ENSG00000137871	ZNF280D	TRUE	TRUE
chr15	56678746	G	T	ENST00000559000	ENSG00000285253		TRUE	TRUE
chr15	56678763	C	A	ENST00000267807	ENSG00000137871	ZNF280D	TRUE	TRUE
chr15	56678763	C	A	ENST00000559000	ENSG00000285253		TRUE	TRUE
chr15	56678764	C	T	ENST00000267807	ENSG00000137871	ZNF280D	TRUE	TRUE
chr15	56678764	C	T	ENST00000559000	ENSG00000285253		TRUE	TRUE
chr15	56678765	C	T	ENST00000267807	ENSG00000137871	ZNF280D	TRUE	TRUE
chr15	56678765	C	T	ENST00000559000	ENSG00000285253		TRUE	TRUE
chr15	56678772	C	A	ENST00000267807	ENSG00000137871	ZNF280D	TRUE	TRUE
chr15	56678772	C	A	ENST00000559000	ENSG00000285253		TRUE	TRUE
chr15	56678781	G	A	ENST00000267807	ENSG00000137871	ZNF280D	TRUE	TRUE
chr15	56678781	G	A	ENST00000559000	ENSG00000285253		TRUE	TRUE
chr15	56678784	T	A	ENST00000267807	ENSG00000137871	ZNF280D	TRUE	TRUE
chr15	56678784	T	A	ENST00000559000	ENSG00000285253		TRUE	TRUE
chr15	56678787	C	A	ENST00000267807	ENSG00000137871	ZNF280D	TRUE	TRUE
chr15	56678787	C	A	ENST00000559000	ENSG00000285253		TRUE	TRUE
chr15	56678793	C	A	ENST00000267807	ENSG00000137871	ZNF280D	TRUE	TRUE
chr15	56678793	C	A	ENST00000559000	ENSG00000285253		TRUE	TRUE
chr15	56678795	A	T	ENST00000267807	ENSG00000137871	ZNF280D	TRUE	TRUE
chr15	56678795	A	T	ENST00000559000	ENSG00000285253		TRUE	TRUE
chr15	56678805	T	A	ENST00000267807	ENSG00000137871	ZNF280D	TRUE	TRUE
chr15	56678805	T	A	ENST00000559000	ENSG00000285253		TRUE	TRUE
chr15	56678822	C	A	ENST00000267807	ENSG00000137871	ZNF280D	TRUE	TRUE
chr15	56678822	C	A	ENST00000559000	ENSG00000285253		TRUE	TRUE
chr15	56678822	C	G	ENST00000267807	ENSG00000137871	ZNF280D	TRUE	FALSE
chr15	56678822	C	G	ENST00000559000	ENSG00000285253		TRUE	FALSE
chr15	56678822	C	T	ENST00000267807	ENSG00000137871	ZNF280D	TRUE	TRUE
chr15	56678822	C	T	ENST00000559000	ENSG00000285253		TRUE	TRUE
chr15	56678823	T	A	ENST00000267807	ENSG00000137871	ZNF280D	TRUE	TRUE
chr15	56678823	T	A	ENST00000559000	ENSG00000285253		TRUE	TRUE
chr15	56678823	T	C	ENST00000267807	ENSG00000137871	ZNF280D	TRUE	TRUE
chr15	56678823	T	C	ENST00000559000	ENSG00000285253		TRUE	TRUE
chr15	56678823	T	G	ENST00000267807	ENSG00000137871	ZNF280D	TRUE	TRUE
chr15	56678823	T	G	ENST00000559000	ENSG00000285253		TRUE	TRUE
chr15	56682252	A	C	ENST00000267807	ENSG00000137871	ZNF280D	TRUE	FALSE
chr15	56682252	A	C	ENST00000559000	ENSG00000285253		TRUE	FALSE
chr15	56682252	A	G	ENST00000267807	ENSG00000137871	ZNF280D	TRUE	FALSE
chr15	56682252	A	G	ENST00000559000	ENSG00000285253		TRUE	FALSE
chr15	56682252	A	T	ENST00000267807	ENSG00000137871	ZNF280D	TRUE	FALSE
chr15	56682252	A	T	ENST00000559000	ENSG00000285253		TRUE	FALSE
chr15	56682253	C	A	ENST00000267807	ENSG00000137871	ZNF280D	TRUE	FALSE
chr15	56682253	C	A	ENST00000559000	ENSG00000285253		TRUE	FALSE
chr15	56682253	C	G	ENST00000267807	ENSG00000137871	ZNF280D	TRUE	FALSE
chr15	56682253	C	G	ENST00000559000	ENSG00000285253		TRUE	FALSE
chr15	56682253	C	T	ENST00000267807	ENSG00000137871	ZNF280D	TRUE	FALSE
chr15	56682253	C	T	ENST00000559000	ENSG00000285253		TRUE	FALSE
chr15	56682267	T	A	ENST00000267807	ENSG00000137871	ZNF280D
chr15	56682267	T	A	ENST00000559000	ENSG00000285253
chr15	56682276	T	A	ENST00000267807	ENSG00000137871	ZNF280D	TRUE	TRUE
chr15	56682276	T	A	ENST00000559000	ENSG00000285253		TRUE	TRUE
chr15	56682278	A	T	ENST00000267807	ENSG00000137871	ZNF280D	TRUE	TRUE
chr15	56682278	A	T	ENST00000559000	ENSG00000285253		TRUE	TRUE
chr15	56682280	G	T	ENST00000267807	ENSG00000137871	ZNF280D	TRUE	TRUE
chr15	56682280	G	T	ENST00000559000	ENSG00000285253		TRUE	TRUE
chr15	56682289	G	T	ENST00000267807	ENSG00000137871	ZNF280D	TRUE	TRUE
chr15	56682289	G	T	ENST00000559000	ENSG00000285253		TRUE	TRUE
chr15	56682294	T	A	ENST00000267807	ENSG00000137871	ZNF280D	TRUE	TRUE
chr15	56682294	T	A	ENST00000559000	ENSG00000285253		TRUE	TRUE
chr15	56682312	T	A	ENST00000267807	ENSG00000137871	ZNF280D	TRUE	TRUE
chr15	56682312	T	A	ENST00000559000	ENSG00000285253		TRUE	TRUE
chr15	56682315	G	A	ENST00000267807	ENSG00000137871	ZNF280D	TRUE	TRUE
chr15	56682315	G	A	ENST00000559000	ENSG00000285253		TRUE	TRUE
chr15	56682318	C	A	ENST00000267807	ENSG00000137871	ZNF280D	TRUE	TRUE
chr15	56682318	C	A	ENST00000559000	ENSG00000285253		TRUE	TRUE
chr15	56682321	C	A	ENST00000267807	ENSG00000137871	ZNF280D	TRUE	TRUE
chr15	56682321	C	A	ENST00000559000	ENSG00000285253		TRUE	TRUE
chr15	56682324	G	A	ENST00000267807	ENSG00000137871	ZNF280D	TRUE	TRUE
chr15	56682324	G	A	ENST00000559000	ENSG00000285253		TRUE	TRUE
chr15	56682333	C	A	ENST00000267807	ENSG00000137871	ZNF280D	TRUE	TRUE
chr15	56682333	C	A	ENST00000559000	ENSG00000285253		TRUE	TRUE
chr15	56682336	C	A	ENST00000267807	ENSG00000137871	ZNF280D	TRUE	TRUE
chr15	56682336	C	A	ENST00000559000	ENSG00000285253		TRUE	TRUE
chr15	56682342	T	A	ENST00000267807	ENSG00000137871	ZNF280D	TRUE	TRUE
chr15	56682342	T	A	ENST00000559000	ENSG00000285253		TRUE	TRUE
chr15	56682345	C	A	ENST00000267807	ENSG00000137871	ZNF280D	TRUE	TRUE
chr15	56682345	C	A	ENST00000559000	ENSG00000285253		TRUE	TRUE
chr15	56682346	A	C	ENST00000267807	ENSG00000137871	ZNF280D	TRUE	TRUE
chr15	56682346	A	C	ENST00000559000	ENSG00000285253		TRUE	TRUE
chr15	56682346	A	T	ENST00000267807	ENSG00000137871	ZNF280D	TRUE	TRUE
chr15	56682346	A	T	ENST00000559000	ENSG00000285253		TRUE	TRUE
chr15	56682349	A	C	ENST00000267807	ENSG00000137871	ZNF280D	TRUE	TRUE
chr15	56682349	A	C	ENST00000559000	ENSG00000285253		TRUE	TRUE
chr15	56682349	A	T	ENST00000267807	ENSG00000137871	ZNF280D	TRUE	TRUE
chr15	56682349	A	T	ENST00000559000	ENSG00000285253		TRUE	TRUE
chr15	56682365	A	C	ENST00000267807	ENSG00000137871	ZNF280D	TRUE	TRUE
chr15	56682365	A	C	ENST00000559000	ENSG00000285253		TRUE	TRUE
chr15	56682365	A	T	ENST00000267807	ENSG00000137871	ZNF280D	TRUE	TRUE
chr15	56682365	A	T	ENST00000559000	ENSG00000285253		TRUE	TRUE
chr15	56682374	A	T	ENST00000267807	ENSG00000137871	ZNF280D	TRUE	TRUE
chr15	56682374	A	T	ENST00000559000	ENSG00000285253		TRUE	TRUE
chr15	56682378	T	A	ENST00000267807	ENSG00000137871	ZNF280D	TRUE	TRUE
chr15	56682378	T	A	ENST00000559000	ENSG00000285253		TRUE	TRUE
chr15	56682381	C	A	ENST00000267807	ENSG00000137871	ZNF280D	TRUE	TRUE
chr15	56682381	C	A	ENST00000559000	ENSG00000285253		TRUE	TRUE
chr15	56682384	T	A	ENST00000267807	ENSG00000137871	ZNF280D	TRUE	TRUE
chr15	56682384	T	A	ENST00000559000	ENSG00000285253		TRUE	TRUE
chr15	56682387	C	A	ENST00000267807	ENSG00000137871	ZNF280D	TRUE	TRUE
chr15	56682387	C	A	ENST00000559000	ENSG00000285253		TRUE	TRUE
chr15	56682389	G	C	ENST00000267807	ENSG00000137871	ZNF280D	TRUE	TRUE
chr15	56682389	G	C	ENST00000559000	ENSG00000285253		TRUE	TRUE
chr15	56682389	G	T	ENST00000267807	ENSG00000137871	ZNF280D	TRUE	TRUE
chr15	56682389	G	T	ENST00000559000	ENSG00000285253		TRUE	TRUE
chr15	56682408	T	A	ENST00000267807	ENSG00000137871	ZNF280D
chr15	56682408	T	A	ENST00000559000	ENSG00000285253
chr15	56682422	G	C	ENST00000267807	ENSG00000137871	ZNF280D
chr15	56682422	G	C	ENST00000559000	ENSG00000285253
chr15	56682422	G	T	ENST00000267807	ENSG00000137871	ZNF280D
chr15	56682422	G	T	ENST00000559000	ENSG00000285253
chr15	56682429	C	A	ENST00000267807	ENSG00000137871	ZNF280D
chr15	56682429	C	A	ENST00000559000	ENSG00000285253
chr15	56682435	T	A	ENST00000267807	ENSG00000137871	ZNF280D
chr15	56682435	T	A	ENST00000559000	ENSG00000285253
chr15	56682444	C	A	ENST00000267807	ENSG00000137871	ZNF280D
chr15	56682444	C	A	ENST00000559000	ENSG00000285253
chr15	56682446	A	T	ENST00000267807	ENSG00000137871	ZNF280D
chr15	56682446	A	T	ENST00000559000	ENSG00000285253
chr15	56682469	A	T	ENST00000267807	ENSG00000137871	ZNF280D
chr15	56682469	A	T	ENST00000559000	ENSG00000285253
chr15	56682472	A	T	ENST00000267807	ENSG00000137871	ZNF280D
chr15	56682472	A	T	ENST00000559000	ENSG00000285253
chr15	56682475	A	C	ENST00000267807	ENSG00000137871	ZNF280D
chr15	56682475	A	C	ENST00000559000	ENSG00000285253
chr15	56682475	A	T	ENST00000267807	ENSG00000137871	ZNF280D
chr15	56682475	A	T	ENST00000559000	ENSG00000285253
chr15	56682478	C	A	ENST00000267807	ENSG00000137871	ZNF280D	TRUE	FALSE
chr15	56682478	C	A	ENST00000559000	ENSG00000285253		TRUE	FALSE
chr15	56682478	C	G	ENST00000267807	ENSG00000137871	ZNF280D	TRUE	FALSE
chr15	56682478	C	G	ENST00000559000	ENSG00000285253		TRUE	FALSE
chr15	56682478	C	T	ENST00000267807	ENSG00000137871	ZNF280D	TRUE	FALSE
chr15	56682478	C	T	ENST00000559000	ENSG00000285253		TRUE	FALSE
chr15	56682479	T	A	ENST00000267807	ENSG00000137871	ZNF280D	TRUE	FALSE
chr15	56682479	T	A	ENST00000559000	ENSG00000285253		TRUE	FALSE
chr15	56682479	T	C	ENST00000267807	ENSG00000137871	ZNF280D	TRUE	FALSE
chr15	56682479	T	C	ENST00000559000	ENSG00000285253		TRUE	FALSE
chr15	56682479	T	G	ENST00000267807	ENSG00000137871	ZNF280D	TRUE	FALSE
chr15	56682479	T	G	ENST00000559000	ENSG00000285253		TRUE	FALSE
chr15	56689039	A	C	ENST00000267807	ENSG00000137871	ZNF280D	TRUE	TRUE
chr15	56689039	A	C	ENST00000559000	ENSG00000285253		TRUE	TRUE
chr15	56689039	A	G	ENST00000267807	ENSG00000137871	ZNF280D	TRUE	FALSE
chr15	56689039	A	G	ENST00000559000	ENSG00000285253		TRUE	FALSE
chr15	56689039	A	T	ENST00000267807	ENSG00000137871	ZNF280D	TRUE	TRUE
chr15	56689039	A	T	ENST00000559000	ENSG00000285253		TRUE	TRUE
chr15	56689040	C	A	ENST00000267807	ENSG00000137871	ZNF280D	TRUE	TRUE
chr15	56689040	C	A	ENST00000559000	ENSG00000285253		TRUE	TRUE
chr15	56689040	C	G	ENST00000267807	ENSG00000137871	ZNF280D	TRUE	TRUE
chr15	56689040	C	G	ENST00000559000	ENSG00000285253		TRUE	TRUE
chr15	56689040	C	T	ENST00000267807	ENSG00000137871	ZNF280D	TRUE	TRUE
chr15	56689040	C	T	ENST00000559000	ENSG00000285253		TRUE	TRUE
chr15	56689043	T	A	ENST00000267807	ENSG00000137871	ZNF280D	TRUE	TRUE
chr15	56689043	T	A	ENST00000559000	ENSG00000285253		TRUE	TRUE
chr15	56689055	T	A	ENST00000267807	ENSG00000137871	ZNF280D	TRUE	TRUE
chr15	56689055	T	A	ENST00000559000	ENSG00000285253		TRUE	TRUE
chr15	56689057	A	T	ENST00000267807	ENSG00000137871	ZNF280D	TRUE	TRUE
chr15	56689057	A	T	ENST00000559000	ENSG00000285253		TRUE	TRUE
chr15	56689066	A	T	ENST00000267807	ENSG00000137871	ZNF280D	TRUE	TRUE
chr15	56689066	A	T	ENST00000559000	ENSG00000285253		TRUE	TRUE
chr15	56689086	G	T	ENST00000267807	ENSG00000137871	ZNF280D	TRUE	TRUE
chr15	56689086	G	T	ENST00000559000	ENSG00000285253		TRUE	TRUE
chr15	56689091	T	A	ENST00000267807	ENSG00000137871	ZNF280D	TRUE	TRUE
chr15	56689091	T	A	ENST00000559000	ENSG00000285253		TRUE	TRUE
chr15	56689095	A	T	ENST00000267807	ENSG00000137871	ZNF280D	TRUE	TRUE
chr15	56689095	A	T	ENST00000559000	ENSG00000285253		TRUE	TRUE
chr15	56689103	T	A	ENST00000267807	ENSG00000137871	ZNF280D	TRUE	TRUE
chr15	56689103	T	A	ENST00000559000	ENSG00000285253		TRUE	TRUE
chr15	56689118	C	A	ENST00000267807	ENSG00000137871	ZNF280D	TRUE	TRUE
chr15	56689118	C	A	ENST00000559000	ENSG00000285253		TRUE	TRUE
chr15	56689124	T	A	ENST00000267807	ENSG00000137871	ZNF280D	TRUE	TRUE
chr15	56689124	T	A	ENST00000559000	ENSG00000285253		TRUE	TRUE
chr15	56689130	G	A	ENST00000267807	ENSG00000137871	ZNF280D	TRUE	TRUE
chr15	56689130	G	A	ENST00000559000	ENSG00000285253		TRUE	TRUE
chr15	56689135	G	C	ENST00000267807	ENSG00000137871	ZNF280D	TRUE	TRUE
chr15	56689135	G	C	ENST00000559000	ENSG00000285253		TRUE	TRUE
chr15	56689135	G	T	ENST00000267807	ENSG00000137871	ZNF280D	TRUE	TRUE
chr15	56689135	G	T	ENST00000559000	ENSG00000285253		TRUE	TRUE
chr15	56689138	G	C	ENST00000267807	ENSG00000137871	ZNF280D	TRUE	TRUE
chr15	56689138	G	C	ENST00000559000	ENSG00000285253		TRUE	TRUE
chr15	56689138	G	T	ENST00000267807	ENSG00000137871	ZNF280D	TRUE	TRUE
chr15	56689138	G	T	ENST00000559000	ENSG00000285253		TRUE	TRUE
chr15	56689151	C	A	ENST00000267807	ENSG00000137871	ZNF280D	TRUE	FALSE
chr15	56689151	C	A	ENST00000559000	ENSG00000285253		TRUE	FALSE
chr15	56689151	C	G	ENST00000267807	ENSG00000137871	ZNF280D	TRUE	FALSE
chr15	56689151	C	G	ENST00000559000	ENSG00000285253		TRUE	FALSE
chr15	56689151	C	T	ENST00000267807	ENSG00000137871	ZNF280D	TRUE	FALSE
chr15	56689151	C	T	ENST00000559000	ENSG00000285253		TRUE	FALSE
chr15	56689152	T	A	ENST00000267807	ENSG00000137871	ZNF280D	TRUE	FALSE
chr15	56689152	T	A	ENST00000559000	ENSG00000285253		TRUE	FALSE
chr15	56689152	T	C	ENST00000267807	ENSG00000137871	ZNF280D	TRUE	FALSE
chr15	56689152	T	C	ENST00000559000	ENSG00000285253		TRUE	FALSE
chr15	56689152	T	G	ENST00000267807	ENSG00000137871	ZNF280D	TRUE	FALSE
chr15	56689152	T	G	ENST00000559000	ENSG00000285253		TRUE	FALSE
chr15	56689298	A	C	ENST00000267807	ENSG00000137871	ZNF280D	TRUE	TRUE
chr15	56689298	A	C	ENST00000559000	ENSG00000285253		TRUE	TRUE
chr15	56689298	A	G	ENST00000267807	ENSG00000137871	ZNF280D	TRUE	FALSE
chr15	56689298	A	G	ENST00000559000	ENSG00000285253		TRUE	FALSE
chr15	56689298	A	T	ENST00000267807	ENSG00000137871	ZNF280D	TRUE	TRUE
chr15	56689298	A	T	ENST00000559000	ENSG00000285253		TRUE	TRUE
chr15	56689299	C	A	ENST00000267807	ENSG00000137871	ZNF280D	TRUE	TRUE
chr15	56689299	C	A	ENST00000559000	ENSG00000285253		TRUE	TRUE
chr15	56689299	C	G	ENST00000267807	ENSG00000137871	ZNF280D	TRUE	TRUE
chr15	56689299	C	G	ENST00000559000	ENSG00000285253		TRUE	TRUE
chr15	56689299	C	T	ENST00000267807	ENSG00000137871	ZNF280D	TRUE	TRUE
chr15	56689299	C	T	ENST00000559000	ENSG00000285253		TRUE	TRUE
chr15	56689303	T	A	ENST00000267807	ENSG00000137871	ZNF280D	TRUE	TRUE
chr15	56689303	T	A	ENST00000559000	ENSG00000285253		TRUE	TRUE
chr15	56689318	G	A	ENST00000267807	ENSG00000137871	ZNF280D	TRUE	TRUE
chr15	56689318	G	A	ENST00000559000	ENSG00000285253		TRUE	TRUE
chr15	56689332	G	C	ENST00000267807	ENSG00000137871	ZNF280D	TRUE	TRUE
chr15	56689332	G	C	ENST00000559000	ENSG00000285253		TRUE	TRUE
chr15	56689332	G	T	ENST00000267807	ENSG00000137871	ZNF280D	TRUE	TRUE
chr15	56689332	G	T	ENST00000559000	ENSG00000285253		TRUE	TRUE
chr15	56689342	T	A	ENST00000267807	ENSG00000137871	ZNF280D	TRUE	TRUE
chr15	56689342	T	A	ENST00000559000	ENSG00000285253		TRUE	TRUE
chr15	56689347	G	C	ENST00000267807	ENSG00000137871	ZNF280D	TRUE	TRUE
chr15	56689347	G	C	ENST00000559000	ENSG00000285253		TRUE	TRUE
chr15	56689347	G	T	ENST00000267807	ENSG00000137871	ZNF280D	TRUE	TRUE
chr15	56689347	G	T	ENST00000559000	ENSG00000285253		TRUE	TRUE
chr15	56689353	A	C	ENST00000267807	ENSG00000137871	ZNF280D	TRUE	TRUE
chr15	56689353	A	C	ENST00000559000	ENSG00000285253		TRUE	TRUE
chr15	56689353	A	T	ENST00000267807	ENSG00000137871	ZNF280D	TRUE	TRUE
chr15	56689353	A	T	ENST00000559000	ENSG00000285253		TRUE	TRUE
chr15	56689362	G	C	ENST00000267807	ENSG00000137871	ZNF280D	TRUE	TRUE
chr15	56689362	G	C	ENST00000559000	ENSG00000285253		TRUE	TRUE
chr15	56689362	G	T	ENST00000267807	ENSG00000137871	ZNF280D	TRUE	TRUE
chr15	56689362	G	T	ENST00000559000	ENSG00000285253		TRUE	TRUE
chr15	56689375	C	A	ENST00000267807	ENSG00000137871	ZNF280D	TRUE	TRUE
chr15	56689375	C	A	ENST00000559000	ENSG00000285253		TRUE	TRUE
chr15	56689387	C	A	ENST00000267807	ENSG00000137871	ZNF280D	TRUE	TRUE
chr15	56689387	C	A	ENST00000559000	ENSG00000285253		TRUE	TRUE
chr15	56689396	T	A	ENST00000267807	ENSG00000137871	ZNF280D	TRUE	TRUE
chr15	56689396	T	A	ENST00000559000	ENSG00000285253		TRUE	TRUE
chr15	56689402	T	A	ENST00000267807	ENSG00000137871	ZNF280D	TRUE	TRUE
chr15	56689402	T	A	ENST00000559000	ENSG00000285253		TRUE	TRUE
chr15	56689405	T	A	ENST00000267807	ENSG00000137871	ZNF280D	TRUE	TRUE
chr15	56689405	T	A	ENST00000559000	ENSG00000285253		TRUE	TRUE
chr15	56689426	C	A	ENST00000267807	ENSG00000137871	ZNF280D	TRUE	TRUE
chr15	56689426	C	A	ENST00000559000	ENSG00000285253		TRUE	TRUE
chr15	56689444	T	A	ENST00000267807	ENSG00000137871	ZNF280D	TRUE	TRUE
chr15	56689444	T	A	ENST00000559000	ENSG00000285253		TRUE	TRUE
chr15	56689446	G	C	ENST00000267807	ENSG00000137871	ZNF280D	TRUE	TRUE
chr15	56689446	G	C	ENST00000559000	ENSG00000285253		TRUE	TRUE
chr15	56689446	G	T	ENST00000267807	ENSG00000137871	ZNF280D	TRUE	TRUE
chr15	56689446	G	T	ENST00000559000	ENSG00000285253		TRUE	TRUE
chr15	56689449	A	C	ENST00000267807	ENSG00000137871	ZNF280D	TRUE	TRUE
chr15	56689449	A	C	ENST00000559000	ENSG00000285253		TRUE	TRUE
chr15	56689449	A	T	ENST00000267807	ENSG00000137871	ZNF280D	TRUE	TRUE
chr15	56689449	A	T	ENST00000559000	ENSG00000285253		TRUE	TRUE
chr15	56689455	G	C	ENST00000267807	ENSG00000137871	ZNF280D	TRUE	TRUE
chr15	56689455	G	C	ENST00000559000	ENSG00000285253		TRUE	TRUE
chr15	56689455	G	T	ENST00000267807	ENSG00000137871	ZNF280D	TRUE	TRUE
chr15	56689455	G	T	ENST00000559000	ENSG00000285253		TRUE	TRUE
chr15	56689462	C	A	ENST00000267807	ENSG00000137871	ZNF280D	TRUE	TRUE
chr15	56689462	C	A	ENST00000559000	ENSG00000285253		TRUE	TRUE
chr15	56689471	C	A	ENST00000267807	ENSG00000137871	ZNF280D	TRUE	FALSE
chr15	56689471	C	A	ENST00000559000	ENSG00000285253		TRUE	FALSE
chr15	56689471	C	G	ENST00000267807	ENSG00000137871	ZNF280D	TRUE	FALSE
chr15	56689471	C	G	ENST00000559000	ENSG00000285253		TRUE	FALSE
chr15	56689471	C	T	ENST00000267807	ENSG00000137871	ZNF280D	TRUE	FALSE
chr15	56689471	C	T	ENST00000559000	ENSG00000285253		TRUE	FALSE
chr15	56689472	T	A	ENST00000267807	ENSG00000137871	ZNF280D	TRUE	FALSE
chr15	56689472	T	A	ENST00000559000	ENSG00000285253		TRUE	FALSE
chr15	56689472	T	C	ENST00000267807	ENSG00000137871	ZNF280D	TRUE	FALSE
chr15	56689472	T	C	ENST00000559000	ENSG00000285253		TRUE	FALSE
chr15	56689472	T	G	ENST00000267807	ENSG00000137871	ZNF280D	TRUE	FALSE
chr15	56689472	T	G	ENST00000559000	ENSG00000285253		TRUE	FALSE
chr15	56693096	A	C	ENST00000267807	ENSG00000137871	ZNF280D	TRUE	FALSE
chr15	56693096	A	C	ENST00000559000	ENSG00000285253		TRUE	FALSE
chr15	56693096	A	G	ENST00000267807	ENSG00000137871	ZNF280D	TRUE	FALSE
chr15	56693096	A	G	ENST00000559000	ENSG00000285253		TRUE	FALSE
chr15	56693096	A	T	ENST00000267807	ENSG00000137871	ZNF280D	TRUE	FALSE
chr15	56693096	A	T	ENST00000559000	ENSG00000285253		TRUE	FALSE
chr15	56693097	C	A	ENST00000267807	ENSG00000137871	ZNF280D	TRUE	FALSE
chr15	56693097	C	A	ENST00000559000	ENSG00000285253		TRUE	FALSE
chr15	56693097	C	G	ENST00000267807	ENSG00000137871	ZNF280D	TRUE	FALSE
chr15	56693097	C	G	ENST00000559000	ENSG00000285253		TRUE	FALSE
chr15	56693097	C	T	ENST00000267807	ENSG00000137871	ZNF280D	TRUE	FALSE
chr15	56693097	C	T	ENST00000559000	ENSG00000285253		TRUE	FALSE
chr15	56693119	C	A	ENST00000267807	ENSG00000137871	ZNF280D	TRUE	TRUE
chr15	56693119	C	A	ENST00000559000	ENSG00000285253		TRUE	TRUE
chr15	56693125	G	A	ENST00000267807	ENSG00000137871	ZNF280D	TRUE	TRUE
chr15	56693125	G	A	ENST00000559000	ENSG00000285253		TRUE	TRUE
chr15	56693126	G	C	ENST00000267807	ENSG00000137871	ZNF280D	TRUE	TRUE
chr15	56693126	G	C	ENST00000559000	ENSG00000285253		TRUE	TRUE
chr15	56693126	G	T	ENST00000267807	ENSG00000137871	ZNF280D	TRUE	TRUE
chr15	56693126	G	T	ENST00000559000	ENSG00000285253		TRUE	TRUE
chr15	56693133	G	C	ENST00000267807	ENSG00000137871	ZNF280D	TRUE	TRUE
chr15	56693133	G	C	ENST00000559000	ENSG00000285253		TRUE	TRUE
chr15	56693133	G	T	ENST00000267807	ENSG00000137871	ZNF280D	TRUE	TRUE
chr15	56693133	G	T	ENST00000559000	ENSG00000285253		TRUE	TRUE
chr15	56693136	A	C	ENST00000267807	ENSG00000137871	ZNF280D	TRUE	TRUE
chr15	56693136	A	C	ENST00000559000	ENSG00000285253		TRUE	TRUE
chr15	56693136	A	T	ENST00000267807	ENSG00000137871	ZNF280D	TRUE	TRUE
chr15	56693136	A	T	ENST00000559000	ENSG00000285253		TRUE	TRUE
chr15	56693140	C	A	ENST00000267807	ENSG00000137871	ZNF280D	TRUE	TRUE
chr15	56693140	C	A	ENST00000559000	ENSG00000285253		TRUE	TRUE
chr15	56693149	G	A	ENST00000267807	ENSG00000137871	ZNF280D	TRUE	TRUE
chr15	56693149	G	A	ENST00000559000	ENSG00000285253		TRUE	TRUE
chr15	56693154	A	T	ENST00000267807	ENSG00000137871	ZNF280D	TRUE	TRUE
chr15	56693154	A	T	ENST00000559000	ENSG00000285253		TRUE	TRUE
chr15	56693166	A	C	ENST00000267807	ENSG00000137871	ZNF280D	TRUE	TRUE
chr15	56693166	A	C	ENST00000559000	ENSG00000285253		TRUE	TRUE
chr15	56693166	A	T	ENST00000267807	ENSG00000137871	ZNF280D	TRUE	TRUE
chr15	56693166	A	T	ENST00000559000	ENSG00000285253		TRUE	TRUE
chr15	56693170	C	A	ENST00000267807	ENSG00000137871	ZNF280D	TRUE	TRUE
chr15	56693170	C	A	ENST00000559000	ENSG00000285253		TRUE	TRUE
chr15	56693172	G	C	ENST00000267807	ENSG00000137871	ZNF280D	TRUE	TRUE
chr15	56693172	G	C	ENST00000559000	ENSG00000285253		TRUE	TRUE
chr15	56693172	G	T	ENST00000267807	ENSG00000137871	ZNF280D	TRUE	TRUE
chr15	56693172	G	T	ENST00000559000	ENSG00000285253		TRUE	TRUE
chr15	56693175	G	C	ENST00000267807	ENSG00000137871	ZNF280D	TRUE	TRUE
chr15	56693175	G	C	ENST00000559000	ENSG00000285253		TRUE	TRUE
chr15	56693175	G	T	ENST00000267807	ENSG00000137871	ZNF280D	TRUE	TRUE
chr15	56693175	G	T	ENST00000559000	ENSG00000285253		TRUE	TRUE
chr15	56693179	T	A	ENST00000267807	ENSG00000137871	ZNF280D	TRUE	TRUE
chr15	56693179	T	A	ENST00000559000	ENSG00000285253		TRUE	TRUE
chr15	56693194	G	A	ENST00000267807	ENSG00000137871	ZNF280D	TRUE	TRUE
chr15	56693194	G	A	ENST00000559000	ENSG00000285253		TRUE	TRUE
chr15	56693196	G	C	ENST00000267807	ENSG00000137871	ZNF280D	TRUE	TRUE
chr15	56693196	G	C	ENST00000559000	ENSG00000285253		TRUE	TRUE
chr15	56693196	G	T	ENST00000267807	ENSG00000137871	ZNF280D	TRUE	TRUE
chr15	56693196	G	T	ENST00000559000	ENSG00000285253		TRUE	TRUE
chr15	56693199	G	C	ENST00000267807	ENSG00000137871	ZNF280D	TRUE	TRUE
chr15	56693199	G	C	ENST00000559000	ENSG00000285253		TRUE	TRUE
chr15	56693199	G	T	ENST00000267807	ENSG00000137871	ZNF280D	TRUE	TRUE
chr15	56693199	G	T	ENST00000559000	ENSG00000285253		TRUE	TRUE
chr15	56693210	A	C	ENST00000267807	ENSG00000137871	ZNF280D
chr15	56693210	A	C	ENST00000559000	ENSG00000285253
chr15	56693210	A	T	ENST00000267807	ENSG00000137871	ZNF280D	TRUE	TRUE
chr15	56693210	A	T	ENST00000559000	ENSG00000285253		TRUE	TRUE
chr15	56693216	C	A	ENST00000267807	ENSG00000137871	ZNF280D	TRUE	FALSE
chr15	56693216	C	A	ENST00000559000	ENSG00000285253		TRUE	FALSE
chr15	56693216	C	G	ENST00000267807	ENSG00000137871	ZNF280D	TRUE	FALSE
chr15	56693216	C	G	ENST00000559000	ENSG00000285253		TRUE	FALSE
chr15	56693216	C	T	ENST00000267807	ENSG00000137871	ZNF280D	TRUE	FALSE
chr15	56693216	C	T	ENST00000559000	ENSG00000285253		TRUE	FALSE
chr15	56693217	T	A	ENST00000267807	ENSG00000137871	ZNF280D	TRUE	FALSE
chr15	56693217	T	A	ENST00000559000	ENSG00000285253		TRUE	FALSE
chr15	56693217	T	C	ENST00000267807	ENSG00000137871	ZNF280D	TRUE	FALSE
chr15	56693217	T	C	ENST00000559000	ENSG00000285253		TRUE	FALSE
chr15	56693217	T	G	ENST00000267807	ENSG00000137871	ZNF280D	TRUE	FALSE
chr15	56693217	T	G	ENST00000559000	ENSG00000285253		TRUE	FALSE
chr15	56700931	A	C	ENST00000267807	ENSG00000137871	ZNF280D	TRUE	FALSE
chr15	56700931	A	C	ENST00000559000	ENSG00000285253		TRUE	FALSE
chr15	56700931	A	G	ENST00000267807	ENSG00000137871	ZNF280D	TRUE	FALSE
chr15	56700931	A	G	ENST00000559000	ENSG00000285253		TRUE	FALSE
chr15	56700931	A	T	ENST00000267807	ENSG00000137871	ZNF280D	TRUE	FALSE
chr15	56700931	A	T	ENST00000559000	ENSG00000285253		TRUE	FALSE
chr15	56700932	C	A	ENST00000267807	ENSG00000137871	ZNF280D	TRUE	FALSE
chr15	56700932	C	A	ENST00000559000	ENSG00000285253		TRUE	FALSE
chr15	56700932	C	G	ENST00000267807	ENSG00000137871	ZNF280D	TRUE	FALSE
chr15	56700932	C	G	ENST00000559000	ENSG00000285253		TRUE	FALSE
chr15	56700932	C	T	ENST00000267807	ENSG00000137871	ZNF280D	TRUE	FALSE
chr15	56700932	C	T	ENST00000559000	ENSG00000285253		TRUE	FALSE
chr15	56700938	T	A	ENST00000267807	ENSG00000137871	ZNF280D	TRUE	TRUE
chr15	56700938	T	A	ENST00000559000	ENSG00000285253		TRUE	TRUE
chr15	56700950	G	A	ENST00000267807	ENSG00000137871	ZNF280D	TRUE	TRUE
chr15	56700950	G	A	ENST00000559000	ENSG00000285253		TRUE	TRUE
chr15	56700970	G	C	ENST00000267807	ENSG00000137871	ZNF280D	TRUE	TRUE
chr15	56700970	G	C	ENST00000559000	ENSG00000285253		TRUE	TRUE
chr15	56700970	G	T	ENST00000267807	ENSG00000137871	ZNF280D	TRUE	TRUE
chr15	56700970	G	T	ENST00000559000	ENSG00000285253		TRUE	TRUE
chr15	56700977	T	A	ENST00000267807	ENSG00000137871	ZNF280D	TRUE	TRUE
chr15	56700977	T	A	ENST00000559000	ENSG00000285253		TRUE	TRUE
chr15	56700983	C	A	ENST00000267807	ENSG00000137871	ZNF280D	TRUE	TRUE
chr15	56700983	C	A	ENST00000559000	ENSG00000285253		TRUE	TRUE
chr15	56701003	G	C	ENST00000267807	ENSG00000137871	ZNF280D	TRUE	TRUE
chr15	56701003	G	C	ENST00000559000	ENSG00000285253		TRUE	TRUE
chr15	56701003	G	T	ENST00000267807	ENSG00000137871	ZNF280D	TRUE	TRUE
chr15	56701003	G	T	ENST00000559000	ENSG00000285253		TRUE	TRUE
chr15	56701021	G	C	ENST00000267807	ENSG00000137871	ZNF280D	TRUE	TRUE
chr15	56701021	G	C	ENST00000559000	ENSG00000285253		TRUE	TRUE
chr15	56701021	G	T	ENST00000267807	ENSG00000137871	ZNF280D	TRUE	TRUE
chr15	56701021	G	T	ENST00000559000	ENSG00000285253		TRUE	TRUE
chr15	56701035	G	C	ENST00000267807	ENSG00000137871	ZNF280D	TRUE	TRUE
chr15	56701035	G	C	ENST00000559000	ENSG00000285253		TRUE	TRUE
chr15	56701035	G	T	ENST00000267807	ENSG00000137871	ZNF280D	TRUE	TRUE
chr15	56701035	G	T	ENST00000559000	ENSG00000285253		TRUE	TRUE
chr15	56701043	G	A	ENST00000267807	ENSG00000137871	ZNF280D	TRUE	TRUE
chr15	56701043	G	A	ENST00000559000	ENSG00000285253		TRUE	TRUE
chr15	56701055	T	A	ENST00000267807	ENSG00000137871	ZNF280D	TRUE	TRUE
chr15	56701055	T	A	ENST00000559000	ENSG00000285253		TRUE	TRUE
chr15	56701073	C	A	ENST00000267807	ENSG00000137871	ZNF280D	TRUE	TRUE
chr15	56701073	C	A	ENST00000559000	ENSG00000285253		TRUE	TRUE
chr15	56701073	C	G	ENST00000267807	ENSG00000137871	ZNF280D	TRUE	TRUE
chr15	56701073	C	G	ENST00000559000	ENSG00000285253		TRUE	TRUE
chr15	56701073	C	T	ENST00000267807	ENSG00000137871	ZNF280D	TRUE	TRUE
chr15	56701073	C	T	ENST00000559000	ENSG00000285253		TRUE	TRUE
chr15	56701074	T	A	ENST00000267807	ENSG00000137871	ZNF280D	TRUE	TRUE
chr15	56701074	T	A	ENST00000559000	ENSG00000285253		TRUE	TRUE
chr15	56701074	T	C	ENST00000267807	ENSG00000137871	ZNF280D	TRUE	TRUE
chr15	56701074	T	C	ENST00000559000	ENSG00000285253		TRUE	TRUE
chr15	56701074	T	G	ENST00000267807	ENSG00000137871	ZNF280D	TRUE	TRUE
chr15	56701074	T	G	ENST00000559000	ENSG00000285253		TRUE	TRUE
chr15	56701171	A	C	ENST00000267807	ENSG00000137871	ZNF280D	TRUE	FALSE
chr15	56701171	A	C	ENST00000559000	ENSG00000285253		TRUE	FALSE
chr15	56701171	A	G	ENST00000267807	ENSG00000137871	ZNF280D	TRUE	FALSE
chr15	56701171	A	G	ENST00000559000	ENSG00000285253		TRUE	FALSE
chr15	56701171	A	T	ENST00000267807	ENSG00000137871	ZNF280D	TRUE	FALSE
chr15	56701171	A	T	ENST00000559000	ENSG00000285253		TRUE	FALSE
chr15	56701172	C	A	ENST00000267807	ENSG00000137871	ZNF280D	TRUE	FALSE
chr15	56701172	C	A	ENST00000559000	ENSG00000285253		TRUE	FALSE
chr15	56701172	C	G	ENST00000267807	ENSG00000137871	ZNF280D	TRUE	FALSE
chr15	56701172	C	G	ENST00000559000	ENSG00000285253		TRUE	FALSE
chr15	56701172	C	T	ENST00000267807	ENSG00000137871	ZNF280D	TRUE	FALSE
chr15	56701172	C	T	ENST00000559000	ENSG00000285253		TRUE	FALSE
chr15	56701176	G	A	ENST00000267807	ENSG00000137871	ZNF280D	TRUE	TRUE
chr15	56701176	G	A	ENST00000559000	ENSG00000285253		TRUE	TRUE
chr15	56701194	T	A	ENST00000267807	ENSG00000137871	ZNF280D	TRUE	TRUE
chr15	56701194	T	A	ENST00000559000	ENSG00000285253		TRUE	TRUE
chr15	56701200	C	A	ENST00000267807	ENSG00000137871	ZNF280D	TRUE	TRUE
chr15	56701200	C	A	ENST00000559000	ENSG00000285253		TRUE	TRUE
chr15	56701205	G	C	ENST00000267807	ENSG00000137871	ZNF280D	TRUE	TRUE
chr15	56701205	G	C	ENST00000559000	ENSG00000285253		TRUE	TRUE
chr15	56701205	G	T	ENST00000267807	ENSG00000137871	ZNF280D	TRUE	TRUE
chr15	56701205	G	T	ENST00000559000	ENSG00000285253		TRUE	TRUE
chr15	56701207	A	C	ENST00000267807	ENSG00000137871	ZNF280D	TRUE	TRUE
chr15	56701207	A	C	ENST00000559000	ENSG00000285253		TRUE	TRUE
chr15	56701207	A	T	ENST00000267807	ENSG00000137871	ZNF280D	TRUE	TRUE
chr15	56701207	A	T	ENST00000559000	ENSG00000285253		TRUE	TRUE
chr15	56701211	G	C	ENST00000267807	ENSG00000137871	ZNF280D	TRUE	TRUE
chr15	56701211	G	C	ENST00000559000	ENSG00000285253		TRUE	TRUE
chr15	56701211	G	T	ENST00000267807	ENSG00000137871	ZNF280D	TRUE	TRUE
chr15	56701211	G	T	ENST00000559000	ENSG00000285253		TRUE	TRUE
chr15	56701227	T	A	ENST00000267807	ENSG00000137871	ZNF280D	TRUE	TRUE
chr15	56701227	T	A	ENST00000559000	ENSG00000285253		TRUE	TRUE
chr15	56701232	A	T	ENST00000267807	ENSG00000137871	ZNF280D	TRUE	TRUE
chr15	56701232	A	T	ENST00000559000	ENSG00000285253		TRUE	TRUE
chr15	56701239	C	A	ENST00000267807	ENSG00000137871	ZNF280D	TRUE	FALSE
chr15	56701239	C	A	ENST00000559000	ENSG00000285253		TRUE	FALSE
chr15	56701239	C	G	ENST00000267807	ENSG00000137871	ZNF280D	TRUE	FALSE
chr15	56701239	C	G	ENST00000559000	ENSG00000285253		TRUE	FALSE
chr15	56701239	C	T	ENST00000267807	ENSG00000137871	ZNF280D	TRUE	FALSE
chr15	56701239	C	T	ENST00000559000	ENSG00000285253		TRUE	FALSE
chr15	56701240	T	A	ENST00000267807	ENSG00000137871	ZNF280D	TRUE	FALSE
chr15	56701240	T	A	ENST00000559000	ENSG00000285253		TRUE	FALSE
chr15	56701240	T	C	ENST00000267807	ENSG00000137871	ZNF280D	TRUE	FALSE
chr15	56701240	T	C	ENST00000559000	ENSG00000285253		TRUE	FALSE
chr15	56701240	T	G	ENST00000267807	ENSG00000137871	ZNF280D	TRUE	FALSE
chr15	56701240	T	G	ENST00000559000	ENSG00000285253		TRUE	FALSE
chr15	56704119	A	C	ENST00000267807	ENSG00000137871	ZNF280D	TRUE	FALSE
chr15	56704119	A	C	ENST00000559000	ENSG00000285253		TRUE	FALSE
chr15	56704119	A	G	ENST00000267807	ENSG00000137871	ZNF280D	TRUE	FALSE
chr15	56704119	A	G	ENST00000559000	ENSG00000285253		TRUE	FALSE
chr15	56704119	A	T	ENST00000267807	ENSG00000137871	ZNF280D	TRUE	FALSE
chr15	56704119	A	T	ENST00000559000	ENSG00000285253		TRUE	FALSE
chr15	56704120	C	A	ENST00000267807	ENSG00000137871	ZNF280D	TRUE	TRUE
chr15	56704120	C	A	ENST00000559000	ENSG00000285253		TRUE	TRUE
chr15	56704120	C	G	ENST00000267807	ENSG00000137871	ZNF280D	TRUE	TRUE
chr15	56704120	C	G	ENST00000559000	ENSG00000285253		TRUE	TRUE
chr15	56704120	C	T	ENST00000267807	ENSG00000137871	ZNF280D	TRUE	FALSE
chr15	56704120	C	T	ENST00000559000	ENSG00000285253		TRUE	FALSE
chr15	56704123	G	C	ENST00000267807	ENSG00000137871	ZNF280D	TRUE	TRUE
chr15	56704123	G	C	ENST00000559000	ENSG00000285253		TRUE	TRUE
chr15	56704123	G	T	ENST00000267807	ENSG00000137871	ZNF280D	TRUE	TRUE
chr15	56704123	G	T	ENST00000559000	ENSG00000285253		TRUE	TRUE
chr15	56704136	T	A	ENST00000267807	ENSG00000137871	ZNF280D	TRUE	TRUE
chr15	56704136	T	A	ENST00000559000	ENSG00000285253		TRUE	TRUE
chr15	56704138	G	C	ENST00000267807	ENSG00000137871	ZNF280D	TRUE	TRUE
chr15	56704138	G	C	ENST00000559000	ENSG00000285253		TRUE	TRUE
chr15	56704138	G	T	ENST00000267807	ENSG00000137871	ZNF280D	TRUE	TRUE
chr15	56704138	G	T	ENST00000559000	ENSG00000285253		TRUE	TRUE
chr15	56704144	G	C	ENST00000267807	ENSG00000137871	ZNF280D	TRUE	TRUE
chr15	56704144	G	C	ENST00000559000	ENSG00000285253		TRUE	TRUE
chr15	56704144	G	T	ENST00000267807	ENSG00000137871	ZNF280D	TRUE	TRUE
chr15	56704144	G	T	ENST00000559000	ENSG00000285253		TRUE	TRUE
chr15	56704151	C	A	ENST00000267807	ENSG00000137871	ZNF280D	TRUE	TRUE
chr15	56704151	C	A	ENST00000559000	ENSG00000285253		TRUE	TRUE
chr15	56704169	C	A	ENST00000267807	ENSG00000137871	ZNF280D	TRUE	TRUE
chr15	56704169	C	A	ENST00000559000	ENSG00000285253		TRUE	TRUE
chr15	56704187	C	A	ENST00000267807	ENSG00000137871	ZNF280D	TRUE	TRUE
chr15	56704187	C	A	ENST00000559000	ENSG00000285253		TRUE	FALSE
chr15	56704193	C	A	ENST00000267807	ENSG00000137871	ZNF280D	TRUE	TRUE
chr15	56704193	C	A	ENST00000559000	ENSG00000285253		TRUE	FALSE
chr15	56704196	T	A	ENST00000267807	ENSG00000137871	ZNF280D	TRUE	TRUE
chr15	56704196	T	A	ENST00000559000	ENSG00000285253		TRUE	FALSE
chr15	56704202	T	A	ENST00000267807	ENSG00000137871	ZNF280D	TRUE	TRUE
chr15	56704202	T	A	ENST00000559000	ENSG00000285253		TRUE	FALSE
chr15	56704205	T	A	ENST00000267807	ENSG00000137871	ZNF280D	TRUE	TRUE
chr15	56704205	T	A	ENST00000559000	ENSG00000285253		TRUE	FALSE
chr15	56704208	G	A	ENST00000267807	ENSG00000137871	ZNF280D	TRUE	TRUE
chr15	56704208	G	A	ENST00000559000	ENSG00000285253		FALSE	FALSE
chr15	56704209	C	T	ENST00000267807	ENSG00000137871	ZNF280D	TRUE	TRUE
chr15	56704209	C	T	ENST00000559000	ENSG00000285253		FALSE	FALSE
chr15	56704210	C	T	ENST00000267807	ENSG00000137871	ZNF280D	TRUE	TRUE
chr15	56704210	C	T	ENST00000559000	ENSG00000285253		FALSE	FALSE
chr15	56704217	C	A	ENST00000267807	ENSG00000137871	ZNF280D	TRUE	TRUE
chr15	56704217	C	A	ENST00000559000	ENSG00000285253		FALSE	FALSE
chr15	56704223	C	A	ENST00000267807	ENSG00000137871	ZNF280D	TRUE	TRUE
chr15	56704223	C	A	ENST00000559000	ENSG00000285253		FALSE	FALSE
chr15	56704226	C	A	ENST00000267807	ENSG00000137871	ZNF280D	TRUE	FALSE
chr15	56704226	C	A	ENST00000559000	ENSG00000285253		FALSE	FALSE
chr15	56704229	C	A	ENST00000267807	ENSG00000137871	ZNF280D	TRUE	FALSE
chr15	56704229	C	A	ENST00000559000	ENSG00000285253		FALSE	FALSE
chr15	56704232	C	A	ENST00000267807	ENSG00000137871	ZNF280D	TRUE	FALSE
chr15	56704232	C	A	ENST00000559000	ENSG00000285253		FALSE	FALSE
chr15	56704233	A	T	ENST00000267807	ENSG00000137871	ZNF280D	TRUE	FALSE
chr15	56704233	A	T	ENST00000559000	ENSG00000285253		FALSE	FALSE
chr15	56704238	C	A	ENST00000267807	ENSG00000137871	ZNF280D	TRUE	FALSE
chr15	56704238	C	A	ENST00000559000	ENSG00000285253		FALSE	FALSE
chr15	56704250	C	A	ENST00000267807	ENSG00000137871	ZNF280D	FALSE	FALSE
chr15	56704250	C	A	ENST00000559000	ENSG00000285253		FALSE	FALSE
chr15	56704259	T	A	ENST00000267807	ENSG00000137871	ZNF280D	FALSE	FALSE
chr15	56704261	G	C	ENST00000267807	ENSG00000137871	ZNF280D	FALSE	FALSE
chr15	56704261	G	T	ENST00000267807	ENSG00000137871	ZNF280D	FALSE	FALSE
chr15	56704268	C	A	ENST00000267807	ENSG00000137871	ZNF280D	TRUE	FALSE
chr15	56704268	C	A	ENST00000559000	ENSG00000285253		TRUE	FALSE
chr15	56704268	C	G	ENST00000267807	ENSG00000137871	ZNF280D	TRUE	FALSE
chr15	56704268	C	G	ENST00000559000	ENSG00000285253		TRUE	FALSE
chr15	56704268	C	T	ENST00000267807	ENSG00000137871	ZNF280D	TRUE	FALSE
chr15	56704268	C	T	ENST00000559000	ENSG00000285253		TRUE	FALSE
chr15	56704269	T	A	ENST00000267807	ENSG00000137871	ZNF280D	TRUE	FALSE
chr15	56704269	T	A	ENST00000559000	ENSG00000285253		TRUE	FALSE
chr15	56704269	T	C	ENST00000267807	ENSG00000137871	ZNF280D	TRUE	FALSE
chr15	56704269	T	C	ENST00000559000	ENSG00000285253		TRUE	FALSE
chr15	56704269	T	G	ENST00000267807	ENSG00000137871	ZNF280D	TRUE	FALSE
chr15	56704269	T	G	ENST00000559000	ENSG00000285253		TRUE	FALSE
chr15	56707080	A	C	ENST00000267807	ENSG00000137871	ZNF280D	TRUE	FALSE
chr15	56707080	A	G	ENST00000267807	ENSG00000137871	ZNF280D	TRUE	FALSE
chr15	56707080	A	T	ENST00000267807	ENSG00000137871	ZNF280D	TRUE	FALSE
chr15	56707081	C	A	ENST00000267807	ENSG00000137871	ZNF280D	TRUE	FALSE
chr15	56707081	C	G	ENST00000267807	ENSG00000137871	ZNF280D	TRUE	FALSE
chr15	56707081	C	T	ENST00000267807	ENSG00000137871	ZNF280D	TRUE	FALSE
chr15	56707085	T	A	ENST00000267807	ENSG00000137871	ZNF280D	FALSE	FALSE
chr15	56707091	G	A	ENST00000267807	ENSG00000137871	ZNF280D	FALSE	FALSE
chr15	56707151	C	A	ENST00000267807	ENSG00000137871	ZNF280D	TRUE	FALSE
chr15	56707151	C	G	ENST00000267807	ENSG00000137871	ZNF280D	TRUE	FALSE
chr15	56707151	C	T	ENST00000267807	ENSG00000137871	ZNF280D	TRUE	FALSE
chr15	56707152	T	A	ENST00000267807	ENSG00000137871	ZNF280D	TRUE	FALSE
chr15	56707152	T	C	ENST00000267807	ENSG00000137871	ZNF280D	TRUE	FALSE
chr15	56707152	T	G	ENST00000267807	ENSG00000137871	ZNF280D	TRUE	FALSE
chr15	56707261	A	C	ENST00000267807	ENSG00000137871	ZNF280D	TRUE	FALSE
chr15	56707261	A	C	ENST00000559000	ENSG00000285253		TRUE	FALSE
chr15	56707261	A	G	ENST00000267807	ENSG00000137871	ZNF280D	TRUE	FALSE
chr15	56707261	A	G	ENST00000559000	ENSG00000285253		TRUE	FALSE
chr15	56707261	A	T	ENST00000267807	ENSG00000137871	ZNF280D	TRUE	FALSE
chr15	56707261	A	T	ENST00000559000	ENSG00000285253		TRUE	FALSE
chr15	56707262	C	A	ENST00000267807	ENSG00000137871	ZNF280D	TRUE	FALSE
chr15	56707262	C	A	ENST00000559000	ENSG00000285253		TRUE	FALSE
chr15	56707262	C	G	ENST00000267807	ENSG00000137871	ZNF280D	TRUE	FALSE
chr15	56707262	C	G	ENST00000559000	ENSG00000285253		TRUE	FALSE
chr15	56707262	C	T	ENST00000267807	ENSG00000137871	ZNF280D	TRUE	FALSE
chr15	56707262	C	T	ENST00000559000	ENSG00000285253		TRUE	FALSE
chr15	56707307	C	A	ENST00000267807	ENSG00000137871	ZNF280D	TRUE	FALSE
chr15	56707307	C	A	ENST00000559000	ENSG00000285253		TRUE	FALSE
chr15	56707307	C	G	ENST00000267807	ENSG00000137871	ZNF280D	TRUE	FALSE
chr15	56707307	C	G	ENST00000559000	ENSG00000285253		TRUE	FALSE
chr15	56707307	C	T	ENST00000267807	ENSG00000137871	ZNF280D	TRUE	FALSE
chr15	56707307	C	T	ENST00000559000	ENSG00000285253		TRUE	FALSE
chr15	56707308	T	A	ENST00000267807	ENSG00000137871	ZNF280D	TRUE	FALSE
chr15	56707308	T	A	ENST00000559000	ENSG00000285253		TRUE	FALSE
chr15	56707308	T	C	ENST00000267807	ENSG00000137871	ZNF280D	TRUE	FALSE
chr15	56707308	T	C	ENST00000559000	ENSG00000285253		TRUE	FALSE
chr15	56707308	T	G	ENST00000267807	ENSG00000137871	ZNF280D	TRUE	FALSE
chr15	56707308	T	G	ENST00000559000	ENSG00000285253		TRUE	FALSE
chr15	56724845	A	C	ENST00000559000	ENSG00000285253		FALSE	FALSE
chr15	56724845	A	G	ENST00000559000	ENSG00000285253		FALSE	FALSE
chr15	56724845	A	T	ENST00000559000	ENSG00000285253		FALSE	FALSE
chr15	56724846	C	A	ENST00000559000	ENSG00000285253		FALSE	FALSE
chr15	56724846	C	G	ENST00000559000	ENSG00000285253		FALSE	FALSE
chr15	56724846	C	T	ENST00000559000	ENSG00000285253		FALSE	FALSE
chr15	56724991	C	A	ENST00000559000	ENSG00000285253		FALSE	FALSE
chr15	56724991	C	G	ENST00000559000	ENSG00000285253		FALSE	FALSE
chr15	56724991	C	T	ENST00000559000	ENSG00000285253		FALSE	FALSE
chr15	56724992	T	A	ENST00000559000	ENSG00000285253		FALSE	FALSE
chr15	56724992	T	C	ENST00000559000	ENSG00000285253		FALSE	FALSE
chr15	56724992	T	G	ENST00000559000	ENSG00000285253		FALSE	FALSE
chr15	56733456	A	C	ENST00000267807	ENSG00000137871	ZNF280D	TRUE	FALSE
chr15	56733456	A	G	ENST00000267807	ENSG00000137871	ZNF280D	TRUE	FALSE
chr15	56733456	A	T	ENST00000267807	ENSG00000137871	ZNF280D	TRUE	FALSE
chr15	56733457	C	A	ENST00000267807	ENSG00000137871	ZNF280D	TRUE	FALSE
chr15	56733457	C	G	ENST00000267807	ENSG00000137871	ZNF280D	TRUE	FALSE
chr15	56733457	C	T	ENST00000267807	ENSG00000137871	ZNF280D	TRUE	FALSE
chr15	56806358	A	C	ENST00000559000	ENSG00000285253		FALSE	FALSE
chr15	56806358	A	G	ENST00000559000	ENSG00000285253		FALSE	FALSE
chr15	56806358	A	T	ENST00000559000	ENSG00000285253		FALSE	FALSE
chr15	56806359	C	A	ENST00000559000	ENSG00000285253		FALSE	FALSE
chr15	56806359	C	G	ENST00000559000	ENSG00000285253		FALSE	FALSE
chr15	56806359	C	T	ENST00000559000	ENSG00000285253		FALSE	FALSE
chr15	56806423	C	A	ENST00000559000	ENSG00000285253		FALSE	FALSE
chr15	56806423	C	G	ENST00000559000	ENSG00000285253		FALSE	FALSE
chr15	56806423	C	T	ENST00000559000	ENSG00000285253		FALSE	FALSE
chr15	56806424	T	A	ENST00000559000	ENSG00000285253		FALSE	FALSE
chr15	56806424	T	C	ENST00000559000	ENSG00000285253		FALSE	FALSE
chr15	56806424	T	G	ENST00000559000	ENSG00000285253		FALSE	FALSE
chr15	56827522	A	C	ENST00000559000	ENSG00000285253		TRUE	FALSE
chr15	56827522	A	G	ENST00000559000	ENSG00000285253		TRUE	FALSE
chr15	56827522	A	T	ENST00000559000	ENSG00000285253		TRUE	FALSE
chr15	56827523	C	A	ENST00000559000	ENSG00000285253		TRUE	FALSE
chr15	56827523	C	G	ENST00000559000	ENSG00000285253		TRUE	FALSE
chr15	56827523	C	T	ENST00000559000	ENSG00000285253		TRUE	FALSE
chr15	56827652	C	A	ENST00000559000	ENSG00000285253		TRUE	FALSE
chr15	56827652	C	G	ENST00000559000	ENSG00000285253		TRUE	FALSE
chr15	56827652	C	T	ENST00000559000	ENSG00000285253		TRUE	FALSE
chr15	56827653	T	A	ENST00000559000	ENSG00000285253		TRUE	FALSE
chr15	56827653	T	C	ENST00000559000	ENSG00000285253		TRUE	FALSE
chr15	56827653	T	G	ENST00000559000	ENSG00000285253		TRUE	FALSE
chr15	56847322	A	C	ENST00000559000	ENSG00000285253		TRUE	FALSE
chr15	56847322	A	G	ENST00000559000	ENSG00000285253		TRUE	FALSE
chr15	56847322	A	T	ENST00000559000	ENSG00000285253		TRUE	FALSE
chr15	56847323	C	A	ENST00000559000	ENSG00000285253		TRUE	FALSE
chr15	56847323	C	G	ENST00000559000	ENSG00000285253		TRUE	FALSE
chr15	56847323	C	T	ENST00000559000	ENSG00000285253		TRUE	FALSE
chr15	56847482	C	A	ENST00000559000	ENSG00000285253		TRUE	FALSE
chr15	56847482	C	G	ENST00000559000	ENSG00000285253		TRUE	FALSE
chr15	56847482	C	T	ENST00000559000	ENSG00000285253		TRUE	FALSE
chr15	56847483	T	A	ENST00000559000	ENSG00000285253		TRUE	FALSE
chr15	56847483	T	C	ENST00000559000	ENSG00000285253		TRUE	FALSE
chr15	56847483	T	G	ENST00000559000	ENSG00000285253		TRUE	FALSE
chr15	56890012	A	C	ENST00000559000	ENSG00000285253		TRUE	FALSE
chr15	56890012	A	G	ENST00000559000	ENSG00000285253		FALSE	FALSE
chr15	56890012	A	T	ENST00000559000	ENSG00000285253		TRUE	FALSE
chr15	56890013	C	A	ENST00000559000	ENSG00000285253		TRUE	FALSE
chr15	56890013	C	G	ENST00000559000	ENSG00000285253		TRUE	FALSE
chr15	56890013	C	T	ENST00000559000	ENSG00000285253		TRUE	FALSE
chr15	56890168	C	A	ENST00000559000	ENSG00000285253		FALSE	FALSE
chr15	56890168	C	G	ENST00000559000	ENSG00000285253		FALSE	FALSE
chr15	56890168	C	T	ENST00000559000	ENSG00000285253		FALSE	FALSE
chr15	56890169	T	A	ENST00000559000	ENSG00000285253		FALSE	FALSE
chr15	56890169	T	C	ENST00000559000	ENSG00000285253		FALSE	FALSE
chr15	56890169	T	G	ENST00000559000	ENSG00000285253		FALSE	FALSE
chr15	56917145	A	C	ENST00000559000	ENSG00000285253		FALSE	FALSE
chr15	56917145	A	G	ENST00000559000	ENSG00000285253		FALSE	FALSE
chr15	56917145	A	T	ENST00000559000	ENSG00000285253		FALSE	FALSE
chr15	56917146	C	A	ENST00000559000	ENSG00000285253		FALSE	FALSE
chr15	56917146	C	G	ENST00000559000	ENSG00000285253		FALSE	FALSE
chr15	56917146	C	T	ENST00000559000	ENSG00000285253		FALSE	FALSE
chr15	56917213	C	A	ENST00000559000	ENSG00000285253		TRUE	FALSE
chr15	56917213	C	G	ENST00000559000	ENSG00000285253		TRUE	FALSE
chr15	56917213	C	T	ENST00000559000	ENSG00000285253		TRUE	FALSE
chr15	56917214	T	A	ENST00000559000	ENSG00000285253		TRUE	FALSE
chr15	56917214	T	C	ENST00000559000	ENSG00000285253		TRUE	FALSE
chr15	56917214	T	G	ENST00000559000	ENSG00000285253		TRUE	FALSE
chr15	56917538	A	C	ENST00000559000	ENSG00000285253		TRUE	FALSE
chr15	56917538	A	G	ENST00000559000	ENSG00000285253		TRUE	FALSE
chr15	56917538	A	T	ENST00000559000	ENSG00000285253		TRUE	FALSE
chr15	56917539	C	A	ENST00000559000	ENSG00000285253		TRUE	FALSE
chr15	56917539	C	G	ENST00000559000	ENSG00000285253		TRUE	FALSE
chr15	56917539	C	T	ENST00000559000	ENSG00000285253		TRUE	FALSE
chr15	56918907	G	A	ENST00000333725	ENSG00000140262	TCF12	TRUE	FALSE
chr15	56918907	G	C	ENST00000333725	ENSG00000140262	TCF12	TRUE	FALSE
chr15	56918907	G	T	ENST00000333725	ENSG00000140262	TCF12	TRUE	FALSE
chr15	56918908	T	A	ENST00000333725	ENSG00000140262	TCF12	TRUE	FALSE
chr15	56918908	T	C	ENST00000333725	ENSG00000140262	TCF12	TRUE	FALSE
chr15	56918908	T	G	ENST00000333725	ENSG00000140262	TCF12	TRUE	FALSE
chr15	56919890	A	C	ENST00000333725	ENSG00000140262	TCF12	TRUE	FALSE
chr15	56919890	A	G	ENST00000333725	ENSG00000140262	TCF12	TRUE	FALSE
chr15	56919890	A	T	ENST00000333725	ENSG00000140262	TCF12	TRUE	FALSE
chr15	56919891	G	A	ENST00000333725	ENSG00000140262	TCF12	TRUE	FALSE
chr15	56919891	G	C	ENST00000333725	ENSG00000140262	TCF12	TRUE	FALSE
chr15	56919891	G	T	ENST00000333725	ENSG00000140262	TCF12	TRUE	FALSE
chr15	56919923	C	T	ENST00000333725	ENSG00000140262	TCF12	FALSE	FALSE
chr15	56919926	C	T	ENST00000333725	ENSG00000140262	TCF12	FALSE	FALSE
chr15	56919929	C	T	ENST00000333725	ENSG00000140262	TCF12	FALSE	FALSE
chr15	56919956	A	T	ENST00000333725	ENSG00000140262	TCF12	FALSE	FALSE
chr15	56919959	G	T	ENST00000333725	ENSG00000140262	TCF12	FALSE	FALSE
chr15	56919989	G	A	ENST00000333725	ENSG00000140262	TCF12	TRUE	FALSE
chr15	56919989	G	C	ENST00000333725	ENSG00000140262	TCF12	TRUE	FALSE
chr15	56919989	G	T	ENST00000333725	ENSG00000140262	TCF12	TRUE	FALSE
chr15	56919990	T	A	ENST00000333725	ENSG00000140262	TCF12	TRUE	FALSE
chr15	56919990	T	C	ENST00000333725	ENSG00000140262	TCF12	TRUE	FALSE
chr15	56919990	T	G	ENST00000333725	ENSG00000140262	TCF12	TRUE	FALSE
chr15	56921024	A	C	ENST00000333725	ENSG00000140262	TCF12	TRUE	FALSE
chr15	56921024	A	G	ENST00000333725	ENSG00000140262	TCF12	TRUE	FALSE
chr15	56921024	A	T	ENST00000333725	ENSG00000140262	TCF12	TRUE	FALSE
chr15	56921025	G	A	ENST00000333725	ENSG00000140262	TCF12	TRUE	FALSE
chr15	56921025	G	C	ENST00000333725	ENSG00000140262	TCF12	TRUE	FALSE
chr15	56921025	G	T	ENST00000333725	ENSG00000140262	TCF12	TRUE	FALSE
chr15	56921053	A	T	ENST00000333725	ENSG00000140262	TCF12
chr15	56921059	A	T	ENST00000333725	ENSG00000140262	TCF12
chr15	56921074	G	T	ENST00000333725	ENSG00000140262	TCF12
chr15	56921083	C	T	ENST00000333725	ENSG00000140262	TCF12
chr15	56921092	G	T	ENST00000333725	ENSG00000140262	TCF12
chr15	56921096	C	A	ENST00000333725	ENSG00000140262	TCF12
chr15	56921096	C	G	ENST00000333725	ENSG00000140262	TCF12
chr15	56921099	G	A	ENST00000333725	ENSG00000140262	TCF12	TRUE	FALSE
chr15	56921099	G	C	ENST00000333725	ENSG00000140262	TCF12	TRUE	FALSE
chr15	56921099	G	T	ENST00000333725	ENSG00000140262	TCF12	TRUE	FALSE
chr15	56921100	T	A	ENST00000333725	ENSG00000140262	TCF12	TRUE	FALSE
chr15	56921100	T	C	ENST00000333725	ENSG00000140262	TCF12	FALSE	FALSE
chr15	56921100	T	G	ENST00000333725	ENSG00000140262	TCF12	TRUE	FALSE
chr15	57063748	A	C	ENST00000333725	ENSG00000140262	TCF12	TRUE	FALSE
chr15	57063748	A	G	ENST00000333725	ENSG00000140262	TCF12	TRUE	FALSE
chr15	57063748	A	T	ENST00000333725	ENSG00000140262	TCF12	TRUE	FALSE
chr15	57063749	G	A	ENST00000333725	ENSG00000140262	TCF12	TRUE	FALSE
chr15	57063749	G	C	ENST00000333725	ENSG00000140262	TCF12	TRUE	FALSE
chr15	57063749	G	T	ENST00000333725	ENSG00000140262	TCF12	TRUE	FALSE
chr15	57063758	G	T	ENST00000333725	ENSG00000140262	TCF12
chr15	57063761	A	T	ENST00000333725	ENSG00000140262	TCF12
chr15	57063764	G	T	ENST00000333725	ENSG00000140262	TCF12
chr15	57063780	G	A	ENST00000333725	ENSG00000140262	TCF12
chr15	57063781	G	A	ENST00000333725	ENSG00000140262	TCF12
chr15	57063782	G	T	ENST00000333725	ENSG00000140262	TCF12
chr15	57063794	C	T	ENST00000333725	ENSG00000140262	TCF12
chr15	57063811	T	A	ENST00000333725	ENSG00000140262	TCF12
chr15	57063811	T	G	ENST00000333725	ENSG00000140262	TCF12
chr15	57063816	C	A	ENST00000333725	ENSG00000140262	TCF12
chr15	57063816	C	G	ENST00000333725	ENSG00000140262	TCF12
chr15	57063821	A	T	ENST00000333725	ENSG00000140262	TCF12
chr15	57063824	G	A	ENST00000333725	ENSG00000140262	TCF12	TRUE	FALSE
chr15	57063824	G	C	ENST00000333725	ENSG00000140262	TCF12	TRUE	FALSE
chr15	57063824	G	T	ENST00000333725	ENSG00000140262	TCF12	TRUE	FALSE
chr15	57063825	T	A	ENST00000333725	ENSG00000140262	TCF12	TRUE	FALSE
chr15	57063825	T	C	ENST00000333725	ENSG00000140262	TCF12	TRUE	FALSE
chr15	57063825	T	G	ENST00000333725	ENSG00000140262	TCF12	TRUE	FALSE
chr15	57091787	A	C	ENST00000333725	ENSG00000140262	TCF12	TRUE	FALSE
chr15	57091787	A	G	ENST00000333725	ENSG00000140262	TCF12	TRUE	FALSE
chr15	57091787	A	T	ENST00000333725	ENSG00000140262	TCF12	TRUE	FALSE
chr15	57091788	G	A	ENST00000333725	ENSG00000140262	TCF12	TRUE	FALSE
chr15	57091788	G	C	ENST00000333725	ENSG00000140262	TCF12	TRUE	FALSE
chr15	57091788	G	T	ENST00000333725	ENSG00000140262	TCF12	TRUE	FALSE
chr15	57091812	C	A	ENST00000333725	ENSG00000140262	TCF12
chr15	57091812	C	G	ENST00000333725	ENSG00000140262	TCF12
chr15	57091823	T	A	ENST00000333725	ENSG00000140262	TCF12
chr15	57091834	C	T	ENST00000333725	ENSG00000140262	TCF12
chr15	57091838	T	A	ENST00000333725	ENSG00000140262	TCF12
chr15	57091838	T	G	ENST00000333725	ENSG00000140262	TCF12
chr15	57091840	G	T	ENST00000333725	ENSG00000140262	TCF12
chr15	57091849	G	T	ENST00000333725	ENSG00000140262	TCF12
chr15	57091856	T	A	ENST00000333725	ENSG00000140262	TCF12
chr15	57091880	C	A	ENST00000333725	ENSG00000140262	TCF12
chr15	57091880	C	G	ENST00000333725	ENSG00000140262	TCF12
chr15	57091891	G	T	ENST00000333725	ENSG00000140262	TCF12
chr15	57091892	G	A	ENST00000333725	ENSG00000140262	TCF12	TRUE	FALSE
chr15	57091892	G	C	ENST00000333725	ENSG00000140262	TCF12	TRUE	FALSE
chr15	57091892	G	T	ENST00000333725	ENSG00000140262	TCF12	TRUE	FALSE
chr15	57091893	T	A	ENST00000333725	ENSG00000140262	TCF12	TRUE	FALSE
chr15	57091893	T	C	ENST00000333725	ENSG00000140262	TCF12	TRUE	FALSE
chr15	57091893	T	G	ENST00000333725	ENSG00000140262	TCF12	TRUE	FALSE
chr15	57166400	A	C	ENST00000333725	ENSG00000140262	TCF12	TRUE	FALSE
chr15	57166400	A	G	ENST00000333725	ENSG00000140262	TCF12	TRUE	FALSE
chr15	57166400	A	T	ENST00000333725	ENSG00000140262	TCF12	TRUE	FALSE
chr15	57166401	G	A	ENST00000333725	ENSG00000140262	TCF12	TRUE	FALSE
chr15	57166401	G	C	ENST00000333725	ENSG00000140262	TCF12	TRUE	FALSE
chr15	57166401	G	T	ENST00000333725	ENSG00000140262	TCF12	TRUE	FALSE
chr15	57166404	A	T	ENST00000333725	ENSG00000140262	TCF12
chr15	57166411	C	A	ENST00000333725	ENSG00000140262	TCF12
chr15	57166411	C	G	ENST00000333725	ENSG00000140262	TCF12
chr15	57166413	G	T	ENST00000333725	ENSG00000140262	TCF12
chr15	57166416	A	T	ENST00000333725	ENSG00000140262	TCF12
chr15	57166423	C	A	ENST00000333725	ENSG00000140262	TCF12
chr15	57166423	C	G	ENST00000333725	ENSG00000140262	TCF12
chr15	57166436	C	A	ENST00000333725	ENSG00000140262	TCF12
chr15	57166436	C	G	ENST00000333725	ENSG00000140262	TCF12
chr15	57166440	A	T	ENST00000333725	ENSG00000140262	TCF12
chr15	57166449	G	T	ENST00000333725	ENSG00000140262	TCF12
chr15	57166453	T	A	ENST00000333725	ENSG00000140262	TCF12
chr15	57166453	T	G	ENST00000333725	ENSG00000140262	TCF12
chr15	57166463	T	A	ENST00000333725	ENSG00000140262	TCF12
chr15	57166464	C	T	ENST00000333725	ENSG00000140262	TCF12
chr15	57166467	G	A	ENST00000333725	ENSG00000140262	TCF12	TRUE	FALSE
chr15	57166467	G	C	ENST00000333725	ENSG00000140262	TCF12	TRUE	FALSE
chr15	57166467	G	T	ENST00000333725	ENSG00000140262	TCF12	TRUE	FALSE
chr15	57166468	T	A	ENST00000333725	ENSG00000140262	TCF12	TRUE	FALSE
chr15	57166468	T	C	ENST00000333725	ENSG00000140262	TCF12	TRUE	FALSE
chr15	57166468	T	G	ENST00000333725	ENSG00000140262	TCF12	TRUE	FALSE
chr15	57192156	A	C	ENST00000333725	ENSG00000140262	TCF12	TRUE	FALSE
chr15	57192156	A	G	ENST00000333725	ENSG00000140262	TCF12	TRUE	FALSE
chr15	57192156	A	T	ENST00000333725	ENSG00000140262	TCF12	TRUE	FALSE
chr15	57192157	G	A	ENST00000333725	ENSG00000140262	TCF12	TRUE	FALSE
chr15	57192157	G	C	ENST00000333725	ENSG00000140262	TCF12	TRUE	FALSE
chr15	57192157	G	T	ENST00000333725	ENSG00000140262	TCF12	TRUE	FALSE
chr15	57192170	A	T	ENST00000333725	ENSG00000140262	TCF12
chr15	57192173	C	T	ENST00000333725	ENSG00000140262	TCF12
chr15	57192200	C	T	ENST00000333725	ENSG00000140262	TCF12
chr15	57192213	C	A	ENST00000333725	ENSG00000140262	TCF12
chr15	57192213	C	G	ENST00000333725	ENSG00000140262	TCF12
chr15	57192215	G	T	ENST00000333725	ENSG00000140262	TCF12
chr15	57192218	A	T	ENST00000333725	ENSG00000140262	TCF12
chr15	57192235	C	A	ENST00000333725	ENSG00000140262	TCF12
chr15	57192235	C	G	ENST00000333725	ENSG00000140262	TCF12
chr15	57192238	T	A	ENST00000333725	ENSG00000140262	TCF12
chr15	57192238	T	G	ENST00000333725	ENSG00000140262	TCF12
chr15	57192240	C	A	ENST00000333725	ENSG00000140262	TCF12
chr15	57192240	C	G	ENST00000333725	ENSG00000140262	TCF12
chr15	57192266	A	T	ENST00000333725	ENSG00000140262	TCF12
chr15	57192294	G	A	ENST00000333725	ENSG00000140262	TCF12	TRUE	FALSE
chr15	57192294	G	C	ENST00000333725	ENSG00000140262	TCF12	TRUE	FALSE
chr15	57192294	G	T	ENST00000333725	ENSG00000140262	TCF12	TRUE	FALSE
chr15	57192295	T	A	ENST00000333725	ENSG00000140262	TCF12	TRUE	FALSE
chr15	57192295	T	C	ENST00000333725	ENSG00000140262	TCF12	TRUE	FALSE
chr15	57192295	T	G	ENST00000333725	ENSG00000140262	TCF12	TRUE	FALSE
chr15	57197771	A	C	ENST00000333725	ENSG00000140262	TCF12	TRUE	FALSE
chr15	57197771	A	G	ENST00000333725	ENSG00000140262	TCF12	TRUE	FALSE
chr15	57197771	A	T	ENST00000333725	ENSG00000140262	TCF12	TRUE	FALSE
chr15	57197772	G	A	ENST00000333725	ENSG00000140262	TCF12	TRUE	FALSE
chr15	57197772	G	C	ENST00000333725	ENSG00000140262	TCF12	TRUE	FALSE
chr15	57197772	G	T	ENST00000333725	ENSG00000140262	TCF12	TRUE	FALSE
chr15	57197779	T	A	ENST00000333725	ENSG00000140262	TCF12
chr15	57197781	C	T	ENST00000333725	ENSG00000140262	TCF12
chr15	57197787	A	T	ENST00000333725	ENSG00000140262	TCF12
chr15	57197790	A	T	ENST00000333725	ENSG00000140262	TCF12
chr15	57197796	A	T	ENST00000333725	ENSG00000140262	TCF12
chr15	57197799	A	T	ENST00000333725	ENSG00000140262	TCF12
chr15	57197815	T	A	ENST00000333725	ENSG00000140262	TCF12
chr15	57197826	G	A	ENST00000333725	ENSG00000140262	TCF12	TRUE	FALSE
chr15	57197826	G	C	ENST00000333725	ENSG00000140262	TCF12	TRUE	FALSE
chr15	57197826	G	T	ENST00000333725	ENSG00000140262	TCF12	TRUE	FALSE
chr15	57197827	T	A	ENST00000333725	ENSG00000140262	TCF12	TRUE	FALSE
chr15	57197827	T	C	ENST00000333725	ENSG00000140262	TCF12	TRUE	FALSE
chr15	57197827	T	G	ENST00000333725	ENSG00000140262	TCF12	TRUE	FALSE
chr15	57231150	A	C	ENST00000333725	ENSG00000140262	TCF12	TRUE	FALSE
chr15	57231150	A	G	ENST00000333725	ENSG00000140262	TCF12	TRUE	FALSE
chr15	57231150	A	T	ENST00000333725	ENSG00000140262	TCF12	TRUE	FALSE
chr15	57231151	G	A	ENST00000333725	ENSG00000140262	TCF12	TRUE	FALSE
chr15	57231151	G	C	ENST00000333725	ENSG00000140262	TCF12	TRUE	FALSE
chr15	57231151	G	T	ENST00000333725	ENSG00000140262	TCF12	TRUE	FALSE
chr15	57231157	T	A	ENST00000333725	ENSG00000140262	TCF12
chr15	57231157	T	G	ENST00000333725	ENSG00000140262	TCF12
chr15	57231174	C	A	ENST00000333725	ENSG00000140262	TCF12
chr15	57231174	C	G	ENST00000333725	ENSG00000140262	TCF12
chr15	57231191	G	T	ENST00000333725	ENSG00000140262	TCF12
chr15	57231205	T	A	ENST00000333725	ENSG00000140262	TCF12
chr15	57231205	T	G	ENST00000333725	ENSG00000140262	TCF12
chr15	57231215	A	T	ENST00000333725	ENSG00000140262	TCF12
chr15	57231254	C	T	ENST00000333725	ENSG00000140262	TCF12
chr15	57231258	G	A	ENST00000333725	ENSG00000140262	TCF12	TRUE	FALSE
chr15	57231258	G	C	ENST00000333725	ENSG00000140262	TCF12	TRUE	FALSE
chr15	57231258	G	T	ENST00000333725	ENSG00000140262	TCF12	TRUE	FALSE
chr15	57231259	T	A	ENST00000333725	ENSG00000140262	TCF12	TRUE	FALSE
chr15	57231259	T	C	ENST00000333725	ENSG00000140262	TCF12	FALSE	FALSE
chr15	57231259	T	G	ENST00000333725	ENSG00000140262	TCF12	TRUE	FALSE
chr15	57232289	A	C	ENST00000333725	ENSG00000140262	TCF12	TRUE	FALSE
chr15	57232289	A	G	ENST00000333725	ENSG00000140262	TCF12	TRUE	FALSE
chr15	57232289	A	T	ENST00000333725	ENSG00000140262	TCF12	TRUE	FALSE
chr15	57232290	G	A	ENST00000333725	ENSG00000140262	TCF12	TRUE	FALSE
chr15	57232290	G	C	ENST00000333725	ENSG00000140262	TCF12	TRUE	FALSE
chr15	57232290	G	T	ENST00000333725	ENSG00000140262	TCF12	TRUE	FALSE
chr15	57232318	G	A	ENST00000333725	ENSG00000140262	TCF12
chr15	57232319	G	A	ENST00000333725	ENSG00000140262	TCF12
chr15	57232324	C	A	ENST00000333725	ENSG00000140262	TCF12
chr15	57232324	C	G	ENST00000333725	ENSG00000140262	TCF12
chr15	57232327	C	A	ENST00000333725	ENSG00000140262	TCF12
chr15	57232327	C	G	ENST00000333725	ENSG00000140262	TCF12
chr15	57232341	C	T	ENST00000333725	ENSG00000140262	TCF12
chr15	57232356	G	T	ENST00000333725	ENSG00000140262	TCF12
chr15	57232389	C	T	ENST00000333725	ENSG00000140262	TCF12
chr15	57232403	T	A	ENST00000333725	ENSG00000140262	TCF12
chr15	57232403	T	G	ENST00000333725	ENSG00000140262	TCF12
chr15	57232417	C	A	ENST00000333725	ENSG00000140262	TCF12
chr15	57232417	C	G	ENST00000333725	ENSG00000140262	TCF12
chr15	57232429	T	A	ENST00000333725	ENSG00000140262	TCF12
chr15	57232431	G	A	ENST00000333725	ENSG00000140262	TCF12	FALSE	FALSE
chr15	57232431	G	C	ENST00000333725	ENSG00000140262	TCF12	FALSE	FALSE
chr15	57232431	G	T	ENST00000333725	ENSG00000140262	TCF12	FALSE	FALSE
chr15	57232432	T	A	ENST00000333725	ENSG00000140262	TCF12	FALSE	FALSE
chr15	57232432	T	C	ENST00000333725	ENSG00000140262	TCF12	FALSE	FALSE
chr15	57232432	T	G	ENST00000333725	ENSG00000140262	TCF12	FALSE	FALSE
chr15	57232710	A	C	ENST00000333725	ENSG00000140262	TCF12	TRUE	FALSE
chr15	57232710	A	G	ENST00000333725	ENSG00000140262	TCF12	TRUE	FALSE
chr15	57232710	A	T	ENST00000333725	ENSG00000140262	TCF12	TRUE	FALSE
chr15	57232711	G	A	ENST00000333725	ENSG00000140262	TCF12	TRUE	FALSE
chr15	57232711	G	C	ENST00000333725	ENSG00000140262	TCF12	TRUE	FALSE
chr15	57232711	G	T	ENST00000333725	ENSG00000140262	TCF12	TRUE	FALSE
chr15	57232717	T	A	ENST00000333725	ENSG00000140262	TCF12
chr15	57232717	T	G	ENST00000333725	ENSG00000140262	TCF12
chr15	57232728	C	A	ENST00000333725	ENSG00000140262	TCF12
chr15	57232728	C	G	ENST00000333725	ENSG00000140262	TCF12
chr15	57232734	C	A	ENST00000333725	ENSG00000140262	TCF12
chr15	57232734	C	G	ENST00000333725	ENSG00000140262	TCF12
chr15	57232800	C	A	ENST00000333725	ENSG00000140262	TCF12
chr15	57232800	C	G	ENST00000333725	ENSG00000140262	TCF12
chr15	57232807	C	A	ENST00000333725	ENSG00000140262	TCF12
chr15	57232807	C	G	ENST00000333725	ENSG00000140262	TCF12
chr15	57232818	C	A	ENST00000333725	ENSG00000140262	TCF12
chr15	57232818	C	G	ENST00000333725	ENSG00000140262	TCF12
chr15	57232838	G	T	ENST00000333725	ENSG00000140262	TCF12
chr15	57232842	C	A	ENST00000333725	ENSG00000140262	TCF12
chr15	57232842	C	G	ENST00000333725	ENSG00000140262	TCF12
chr15	57232856	G	T	ENST00000333725	ENSG00000140262	TCF12
chr15	57232857	G	A	ENST00000333725	ENSG00000140262	TCF12	TRUE	FALSE
chr15	57232857	G	C	ENST00000333725	ENSG00000140262	TCF12	TRUE	FALSE
chr15	57232857	G	T	ENST00000333725	ENSG00000140262	TCF12	TRUE	FALSE
chr15	57232858	T	A	ENST00000333725	ENSG00000140262	TCF12	TRUE	FALSE
chr15	57232858	T	C	ENST00000333725	ENSG00000140262	TCF12	TRUE	FALSE
chr15	57232858	T	G	ENST00000333725	ENSG00000140262	TCF12	TRUE	FALSE
chr15	57234041	A	C	ENST00000333725	ENSG00000140262	TCF12	TRUE	FALSE
chr15	57234041	A	G	ENST00000333725	ENSG00000140262	TCF12	TRUE	FALSE
chr15	57234041	A	T	ENST00000333725	ENSG00000140262	TCF12	TRUE	FALSE
chr15	57234042	G	A	ENST00000333725	ENSG00000140262	TCF12	TRUE	FALSE
chr15	57234042	G	C	ENST00000333725	ENSG00000140262	TCF12	TRUE	FALSE
chr15	57234042	G	T	ENST00000333725	ENSG00000140262	TCF12	TRUE	FALSE
chr15	57234048	A	T	ENST00000333725	ENSG00000140262	TCF12
chr15	57234063	G	T	ENST00000333725	ENSG00000140262	TCF12
chr15	57234070	C	A	ENST00000333725	ENSG00000140262	TCF12
chr15	57234070	C	G	ENST00000333725	ENSG00000140262	TCF12
chr15	57234072	C	T	ENST00000333725	ENSG00000140262	TCF12
chr15	57234090	G	T	ENST00000333725	ENSG00000140262	TCF12
chr15	57234093	A	T	ENST00000333725	ENSG00000140262	TCF12
chr15	57234100	T	A	ENST00000333725	ENSG00000140262	TCF12
chr15	57234108	G	A	ENST00000333725	ENSG00000140262	TCF12	TRUE	FALSE
chr15	57234108	G	C	ENST00000333725	ENSG00000140262	TCF12	TRUE	FALSE
chr15	57234108	G	T	ENST00000333725	ENSG00000140262	TCF12	TRUE	FALSE
chr15	57234109	T	A	ENST00000333725	ENSG00000140262	TCF12	TRUE	FALSE
chr15	57234109	T	C	ENST00000333725	ENSG00000140262	TCF12	TRUE	FALSE
chr15	57234109	T	G	ENST00000333725	ENSG00000140262	TCF12	TRUE	FALSE
chr15	57243470	A	C	ENST00000333725	ENSG00000140262	TCF12	TRUE	FALSE
chr15	57243470	A	G	ENST00000333725	ENSG00000140262	TCF12	TRUE	FALSE
chr15	57243470	A	T	ENST00000333725	ENSG00000140262	TCF12	TRUE	FALSE
chr15	57243471	G	A	ENST00000333725	ENSG00000140262	TCF12	TRUE	FALSE
chr15	57243471	G	C	ENST00000333725	ENSG00000140262	TCF12	TRUE	FALSE
chr15	57243471	G	T	ENST00000333725	ENSG00000140262	TCF12	TRUE	FALSE
chr15	57243477	T	A	ENST00000333725	ENSG00000140262	TCF12
chr15	57243477	T	G	ENST00000333725	ENSG00000140262	TCF12
chr15	57243509	C	A	ENST00000333725	ENSG00000140262	TCF12
chr15	57243509	C	G	ENST00000333725	ENSG00000140262	TCF12
chr15	57243518	C	A	ENST00000333725	ENSG00000140262	TCF12
chr15	57243518	C	G	ENST00000333725	ENSG00000140262	TCF12
chr15	57243529	G	T	ENST00000333725	ENSG00000140262	TCF12
chr15	57243533	C	A	ENST00000333725	ENSG00000140262	TCF12
chr15	57243533	C	G	ENST00000333725	ENSG00000140262	TCF12
chr15	57243539	C	A	ENST00000333725	ENSG00000140262	TCF12
chr15	57243539	C	G	ENST00000333725	ENSG00000140262	TCF12
chr15	57243551	G	A	ENST00000333725	ENSG00000140262	TCF12	TRUE	FALSE
chr15	57243551	G	C	ENST00000333725	ENSG00000140262	TCF12	TRUE	FALSE
chr15	57243551	G	T	ENST00000333725	ENSG00000140262	TCF12	TRUE	FALSE
chr15	57243552	T	A	ENST00000333725	ENSG00000140262	TCF12	TRUE	FALSE
chr15	57243552	T	C	ENST00000333725	ENSG00000140262	TCF12	FALSE	FALSE
chr15	57243552	T	G	ENST00000333725	ENSG00000140262	TCF12	TRUE	FALSE
chr15	57251348	A	C	ENST00000333725	ENSG00000140262	TCF12	TRUE	FALSE
chr15	57251348	A	G	ENST00000333725	ENSG00000140262	TCF12	TRUE	FALSE
chr15	57251348	A	T	ENST00000333725	ENSG00000140262	TCF12	TRUE	FALSE
chr15	57251349	G	A	ENST00000333725	ENSG00000140262	TCF12	TRUE	FALSE
chr15	57251349	G	C	ENST00000333725	ENSG00000140262	TCF12	TRUE	FALSE
chr15	57251349	G	T	ENST00000333725	ENSG00000140262	TCF12	TRUE	FALSE
chr15	57251358	C	T	ENST00000333725	ENSG00000140262	TCF12
chr15	57251362	G	A	ENST00000333725	ENSG00000140262	TCF12
chr15	57251363	G	A	ENST00000333725	ENSG00000140262	TCF12
chr15	57251367	A	T	ENST00000333725	ENSG00000140262	TCF12
chr15	57251373	G	T	ENST00000333725	ENSG00000140262	TCF12
chr15	57251379	C	T	ENST00000333725	ENSG00000140262	TCF12
chr15	57251389	C	A	ENST00000333725	ENSG00000140262	TCF12
chr15	57251389	C	G	ENST00000333725	ENSG00000140262	TCF12
chr15	57251402	T	A	ENST00000333725	ENSG00000140262	TCF12
chr15	57251402	T	G	ENST00000333725	ENSG00000140262	TCF12
chr15	57251403	G	T	ENST00000333725	ENSG00000140262	TCF12
chr15	57251410	C	A	ENST00000333725	ENSG00000140262	TCF12
chr15	57251410	C	G	ENST00000333725	ENSG00000140262	TCF12
chr15	57251424	G	A	ENST00000333725	ENSG00000140262	TCF12	TRUE	FALSE
chr15	57251424	G	C	ENST00000333725	ENSG00000140262	TCF12	TRUE	FALSE
chr15	57251424	G	T	ENST00000333725	ENSG00000140262	TCF12	TRUE	FALSE
chr15	57251425	T	A	ENST00000333725	ENSG00000140262	TCF12	TRUE	FALSE
chr15	57251425	T	C	ENST00000333725	ENSG00000140262	TCF12	TRUE	FALSE
chr15	57251425	T	G	ENST00000333725	ENSG00000140262	TCF12	TRUE	FALSE
chr15	57252419	A	C	ENST00000333725	ENSG00000140262	TCF12	TRUE	FALSE
chr15	57252419	A	G	ENST00000333725	ENSG00000140262	TCF12	TRUE	FALSE
chr15	57252419	A	T	ENST00000333725	ENSG00000140262	TCF12	TRUE	FALSE
chr15	57252420	G	A	ENST00000333725	ENSG00000140262	TCF12	TRUE	FALSE
chr15	57252420	G	C	ENST00000333725	ENSG00000140262	TCF12	TRUE	FALSE
chr15	57252420	G	T	ENST00000333725	ENSG00000140262	TCF12	TRUE	FALSE
chr15	57252421	A	T	ENST00000333725	ENSG00000140262	TCF12
chr15	57252427	C	T	ENST00000333725	ENSG00000140262	TCF12
chr15	57252433	G	T	ENST00000333725	ENSG00000140262	TCF12
chr15	57252436	C	T	ENST00000333725	ENSG00000140262	TCF12
chr15	57252439	C	T	ENST00000333725	ENSG00000140262	TCF12
chr15	57252448	G	T	ENST00000333725	ENSG00000140262	TCF12
chr15	57252455	T	A	ENST00000333725	ENSG00000140262	TCF12
chr15	57252457	C	T	ENST00000333725	ENSG00000140262	TCF12
chr15	57252476	T	A	ENST00000333725	ENSG00000140262	TCF12
chr15	57252476	T	G	ENST00000333725	ENSG00000140262	TCF12
chr15	57252478	A	T	ENST00000333725	ENSG00000140262	TCF12
chr15	57252489	T	A	ENST00000333725	ENSG00000140262	TCF12
chr15	57252490	G	T	ENST00000333725	ENSG00000140262	TCF12
chr15	57252493	G	A	ENST00000333725	ENSG00000140262	TCF12	TRUE	FALSE
chr15	57252493	G	C	ENST00000333725	ENSG00000140262	TCF12	TRUE	FALSE
chr15	57252493	G	T	ENST00000333725	ENSG00000140262	TCF12	TRUE	FALSE
chr15	57252494	T	A	ENST00000333725	ENSG00000140262	TCF12	TRUE	FALSE
chr15	57252494	T	C	ENST00000333725	ENSG00000140262	TCF12	TRUE	FALSE
chr15	57252494	T	G	ENST00000333725	ENSG00000140262	TCF12	TRUE	FALSE
chr15	57253260	A	C	ENST00000333725	ENSG00000140262	TCF12	TRUE	TRUE
chr15	57253260	A	G	ENST00000333725	ENSG00000140262	TCF12	TRUE	TRUE
chr15	57253260	A	T	ENST00000333725	ENSG00000140262	TCF12	TRUE	TRUE
chr15	57253261	G	A	ENST00000333725	ENSG00000140262	TCF12	TRUE	TRUE
chr15	57253261	G	C	ENST00000333725	ENSG00000140262	TCF12	TRUE	FALSE
chr15	57253261	G	T	ENST00000333725	ENSG00000140262	TCF12	TRUE	FALSE
chr15	57253262	C	T	ENST00000333725	ENSG00000140262	TCF12
chr15	57253268	C	T	ENST00000333725	ENSG00000140262	TCF12
chr15	57253274	G	T	ENST00000333725	ENSG00000140262	TCF12
chr15	57253284	T	A	ENST00000333725	ENSG00000140262	TCF12
chr15	57253284	T	G	ENST00000333725	ENSG00000140262	TCF12
chr15	57253289	A	T	ENST00000333725	ENSG00000140262	TCF12
chr15	57253331	G	T	ENST00000333725	ENSG00000140262	TCF12
chr15	57253347	T	A	ENST00000333725	ENSG00000140262	TCF12
chr15	57253377	T	A	ENST00000333725	ENSG00000140262	TCF12
chr15	57253377	T	G	ENST00000333725	ENSG00000140262	TCF12
chr15	57253380	T	A	ENST00000333725	ENSG00000140262	TCF12
chr15	57253382	G	T	ENST00000333725	ENSG00000140262	TCF12
chr15	57253406	G	T	ENST00000333725	ENSG00000140262	TCF12
chr15	57253419	C	A	ENST00000333725	ENSG00000140262	TCF12
chr15	57253419	C	G	ENST00000333725	ENSG00000140262	TCF12
chr15	57253426	T	A	ENST00000333725	ENSG00000140262	TCF12
chr15	57253426	T	G	ENST00000333725	ENSG00000140262	TCF12
chr15	57253427	G	T	ENST00000333725	ENSG00000140262	TCF12
chr15	57253430	G	T	ENST00000333725	ENSG00000140262	TCF12
chr15	57253434	C	A	ENST00000333725	ENSG00000140262	TCF12
chr15	57253434	C	G	ENST00000333725	ENSG00000140262	TCF12
chr15	57253454	C	T	ENST00000333725	ENSG00000140262	TCF12
chr15	57253458	C	A	ENST00000333725	ENSG00000140262	TCF12
chr15	57253458	C	G	ENST00000333725	ENSG00000140262	TCF12
chr15	57253464	C	A	ENST00000333725	ENSG00000140262	TCF12
chr15	57253464	C	G	ENST00000333725	ENSG00000140262	TCF12
chr15	57253469	G	A	ENST00000333725	ENSG00000140262	TCF12	TRUE	FALSE
chr15	57253469	G	C	ENST00000333725	ENSG00000140262	TCF12	TRUE	TRUE
chr15	57253469	G	T	ENST00000333725	ENSG00000140262	TCF12	TRUE	TRUE
chr15	57253470	T	A	ENST00000333725	ENSG00000140262	TCF12	TRUE	TRUE
chr15	57253470	T	C	ENST00000333725	ENSG00000140262	TCF12	TRUE	FALSE
chr15	57253470	T	G	ENST00000333725	ENSG00000140262	TCF12	TRUE	TRUE
chr15	57262092	A	C	ENST00000333725	ENSG00000140262	TCF12	TRUE	FALSE
chr15	57262092	A	G	ENST00000333725	ENSG00000140262	TCF12	TRUE	FALSE
chr15	57262092	A	T	ENST00000333725	ENSG00000140262	TCF12	TRUE	FALSE
chr15	57262093	G	A	ENST00000333725	ENSG00000140262	TCF12	TRUE	FALSE
chr15	57262093	G	C	ENST00000333725	ENSG00000140262	TCF12	TRUE	FALSE
chr15	57262093	G	T	ENST00000333725	ENSG00000140262	TCF12	TRUE	FALSE
chr15	57262097	G	T	ENST00000333725	ENSG00000140262	TCF12
chr15	57262109	G	T	ENST00000333725	ENSG00000140262	TCF12
chr15	57262140	C	A	ENST00000333725	ENSG00000140262	TCF12
chr15	57262140	C	G	ENST00000333725	ENSG00000140262	TCF12
chr15	57262167	C	A	ENST00000333725	ENSG00000140262	TCF12
chr15	57262167	C	G	ENST00000333725	ENSG00000140262	TCF12
chr15	57262187	A	T	ENST00000333725	ENSG00000140262	TCF12
chr15	57262193	C	T	ENST00000333725	ENSG00000140262	TCF12
chr15	57262196	G	T	ENST00000333725	ENSG00000140262	TCF12
chr15	57262204	T	A	ENST00000333725	ENSG00000140262	TCF12
chr15	57262204	T	G	ENST00000333725	ENSG00000140262	TCF12
chr15	57262205	A	T	ENST00000333725	ENSG00000140262	TCF12
chr15	57262209	G	A	ENST00000333725	ENSG00000140262	TCF12	TRUE	FALSE
chr15	57262209	G	C	ENST00000333725	ENSG00000140262	TCF12	TRUE	FALSE
chr15	57262209	G	T	ENST00000333725	ENSG00000140262	TCF12	TRUE	FALSE
chr15	57262210	T	A	ENST00000333725	ENSG00000140262	TCF12	TRUE	FALSE
chr15	57262210	T	C	ENST00000333725	ENSG00000140262	TCF12	TRUE	FALSE
chr15	57262210	T	G	ENST00000333725	ENSG00000140262	TCF12	TRUE	FALSE
chr15	57263110	A	C	ENST00000333725	ENSG00000140262	TCF12	TRUE	FALSE
chr15	57263110	A	G	ENST00000333725	ENSG00000140262	TCF12	TRUE	FALSE
chr15	57263110	A	T	ENST00000333725	ENSG00000140262	TCF12	TRUE	FALSE
chr15	57263111	G	A	ENST00000333725	ENSG00000140262	TCF12	TRUE	FALSE
chr15	57263111	G	C	ENST00000333725	ENSG00000140262	TCF12	TRUE	FALSE
chr15	57263111	G	T	ENST00000333725	ENSG00000140262	TCF12	TRUE	FALSE
chr15	57263118	T	A	ENST00000333725	ENSG00000140262	TCF12
chr15	57263120	C	T	ENST00000333725	ENSG00000140262	TCF12
chr15	57263126	C	T	ENST00000333725	ENSG00000140262	TCF12
chr15	57263132	G	T	ENST00000333725	ENSG00000140262	TCF12
chr15	57263150	G	T	ENST00000333725	ENSG00000140262	TCF12
chr15	57263156	A	T	ENST00000333725	ENSG00000140262	TCF12
chr15	57263162	G	T	ENST00000333725	ENSG00000140262	TCF12
chr15	57263168	A	T	ENST00000333725	ENSG00000140262	TCF12
chr15	57263171	G	T	ENST00000333725	ENSG00000140262	TCF12
chr15	57263174	A	T	ENST00000333725	ENSG00000140262	TCF12
chr15	57263180	G	T	ENST00000333725	ENSG00000140262	TCF12
chr15	57263192	G	T	ENST00000333725	ENSG00000140262	TCF12
chr15	57263202	C	A	ENST00000333725	ENSG00000140262	TCF12
chr15	57263202	C	G	ENST00000333725	ENSG00000140262	TCF12
chr15	57263205	C	A	ENST00000333725	ENSG00000140262	TCF12
chr15	57263205	C	G	ENST00000333725	ENSG00000140262	TCF12
chr15	57263216	A	T	ENST00000333725	ENSG00000140262	TCF12
chr15	57263220	C	A	ENST00000333725	ENSG00000140262	TCF12
chr15	57263220	C	G	ENST00000333725	ENSG00000140262	TCF12
chr15	57263228	G	T	ENST00000333725	ENSG00000140262	TCF12
chr15	57263237	C	T	ENST00000333725	ENSG00000140262	TCF12
chr15	57263240	A	T	ENST00000333725	ENSG00000140262	TCF12
chr15	57263249	A	T	ENST00000333725	ENSG00000140262	TCF12
chr15	57263256	C	A	ENST00000333725	ENSG00000140262	TCF12
chr15	57263256	C	G	ENST00000333725	ENSG00000140262	TCF12
chr15	57263261	A	T	ENST00000333725	ENSG00000140262	TCF12
chr15	57263267	A	T	ENST00000333725	ENSG00000140262	TCF12
chr15	57263275	G	A	ENST00000333725	ENSG00000140262	TCF12	TRUE	FALSE
chr15	57263275	G	C	ENST00000333725	ENSG00000140262	TCF12	TRUE	FALSE
chr15	57263275	G	T	ENST00000333725	ENSG00000140262	TCF12	TRUE	FALSE
chr15	57263276	T	A	ENST00000333725	ENSG00000140262	TCF12	TRUE	FALSE
chr15	57263276	T	C	ENST00000333725	ENSG00000140262	TCF12	TRUE	FALSE
chr15	57263276	T	G	ENST00000333725	ENSG00000140262	TCF12	TRUE	FALSE
chr15	57273028	A	C	ENST00000333725	ENSG00000140262	TCF12	TRUE	FALSE
chr15	57273028	A	G	ENST00000333725	ENSG00000140262	TCF12	TRUE	FALSE
chr15	57273028	A	T	ENST00000333725	ENSG00000140262	TCF12	TRUE	FALSE
chr15	57273029	G	A	ENST00000333725	ENSG00000140262	TCF12	TRUE	FALSE
chr15	57273029	G	C	ENST00000333725	ENSG00000140262	TCF12	TRUE	FALSE
chr15	57273029	G	T	ENST00000333725	ENSG00000140262	TCF12	TRUE	FALSE
chr15	57273040	G	T	ENST00000333725	ENSG00000140262	TCF12
chr15	57273046	G	T	ENST00000333725	ENSG00000140262	TCF12
chr15	57273053	T	A	ENST00000333725	ENSG00000140262	TCF12
chr15	57273061	G	T	ENST00000333725	ENSG00000140262	TCF12
chr15	57273064	C	T	ENST00000333725	ENSG00000140262	TCF12
chr15	57273067	A	T	ENST00000333725	ENSG00000140262	TCF12
chr15	57273073	G	T	ENST00000333725	ENSG00000140262	TCF12
chr15	57273079	G	T	ENST00000333725	ENSG00000140262	TCF12
chr15	57273082	A	T	ENST00000333725	ENSG00000140262	TCF12
chr15	57273085	G	T	ENST00000333725	ENSG00000140262	TCF12
chr15	57273109	A	T	ENST00000333725	ENSG00000140262	TCF12
chr15	57273112	G	T	ENST00000333725	ENSG00000140262	TCF12
chr15	57273119	T	A	ENST00000333725	ENSG00000140262	TCF12
chr15	57273119	T	G	ENST00000333725	ENSG00000140262	TCF12
chr15	57273139	G	T	ENST00000333725	ENSG00000140262	TCF12
chr15	57273148	A	T	ENST00000333725	ENSG00000140262	TCF12
chr15	57273151	G	T	ENST00000333725	ENSG00000140262	TCF12
chr15	57273160	C	T	ENST00000333725	ENSG00000140262	TCF12
chr15	57273168	T	A	ENST00000333725	ENSG00000140262	TCF12
chr15	57273169	C	T	ENST00000333725	ENSG00000140262	TCF12
chr15	57273179	T	A	ENST00000333725	ENSG00000140262	TCF12
chr15	57273181	A	T	ENST00000333725	ENSG00000140262	TCF12
chr15	57273187	G	T	ENST00000333725	ENSG00000140262	TCF12
chr15	57273190	A	T	ENST00000333725	ENSG00000140262	TCF12
chr15	57273196	C	T	ENST00000333725	ENSG00000140262	TCF12
chr15	57273202	A	T	ENST00000333725	ENSG00000140262	TCF12
chr15	57273220	C	T	ENST00000333725	ENSG00000140262	TCF12
chr15	57273247	G	T	ENST00000333725	ENSG00000140262	TCF12
chr15	57273250	C	T	ENST00000333725	ENSG00000140262	TCF12
chr15	57273253	C	T	ENST00000333725	ENSG00000140262	TCF12
chr15	57273259	A	T	ENST00000333725	ENSG00000140262	TCF12
chr15	57273262	G	T	ENST00000333725	ENSG00000140262	TCF12
chr15	57273263	G	A	ENST00000333725	ENSG00000140262	TCF12	TRUE	FALSE
chr15	57273263	G	C	ENST00000333725	ENSG00000140262	TCF12	TRUE	FALSE
chr15	57273263	G	T	ENST00000333725	ENSG00000140262	TCF12	TRUE	FALSE
chr15	57273264	T	A	ENST00000333725	ENSG00000140262	TCF12	TRUE	FALSE
chr15	57273264	T	C	ENST00000333725	ENSG00000140262	TCF12	FALSE	FALSE
chr15	57273264	T	G	ENST00000333725	ENSG00000140262	TCF12	TRUE	FALSE
chr15	57282443	A	C	ENST00000333725	ENSG00000140262	TCF12	TRUE	FALSE
chr15	57282443	A	G	ENST00000333725	ENSG00000140262	TCF12	TRUE	FALSE
chr15	57282443	A	T	ENST00000333725	ENSG00000140262	TCF12	TRUE	FALSE
chr15	57282444	G	A	ENST00000333725	ENSG00000140262	TCF12	TRUE	FALSE
chr15	57282444	G	C	ENST00000333725	ENSG00000140262	TCF12	TRUE	FALSE
chr15	57282444	G	T	ENST00000333725	ENSG00000140262	TCF12	TRUE	FALSE
chr15	57282462	A	T	ENST00000333725	ENSG00000140262	TCF12
chr15	57282473	C	A	ENST00000333725	ENSG00000140262	TCF12
chr15	57282477	A	T	ENST00000333725	ENSG00000140262	TCF12
chr15	57282480	A	T	ENST00000333725	ENSG00000140262	TCF12
chr15	57282486	G	T	ENST00000333725	ENSG00000140262	TCF12
chr15	57282489	G	T	ENST00000333725	ENSG00000140262	TCF12
chr15	57282492	G	T	ENST00000333725	ENSG00000140262	TCF12
chr15	57282495	A	T	ENST00000333725	ENSG00000140262	TCF12
chr15	57282511	C	A	ENST00000333725	ENSG00000140262	TCF12
chr15	57282516	G	T	ENST00000333725	ENSG00000140262	TCF12
chr15	57282537	G	T	ENST00000333725	ENSG00000140262	TCF12
chr15	57282558	G	T	ENST00000333725	ENSG00000140262	TCF12
chr15	57282599	G	A	ENST00000333725	ENSG00000140262	TCF12	TRUE	FALSE
chr15	57282599	G	C	ENST00000333725	ENSG00000140262	TCF12	TRUE	FALSE
chr15	57282599	G	T	ENST00000333725	ENSG00000140262	TCF12	TRUE	FALSE
chr15	57282600	T	A	ENST00000333725	ENSG00000140262	TCF12	TRUE	FALSE
chr15	57282600	T	C	ENST00000333725	ENSG00000140262	TCF12	FALSE	FALSE
chr15	57282600	T	G	ENST00000333725	ENSG00000140262	TCF12	TRUE	FALSE
chr15	57286155	A	C	ENST00000333725	ENSG00000140262	TCF12	TRUE	FALSE
chr15	57286155	A	G	ENST00000333725	ENSG00000140262	TCF12	TRUE	FALSE
chr15	57286155	A	T	ENST00000333725	ENSG00000140262	TCF12	TRUE	FALSE
chr15	57286156	G	A	ENST00000333725	ENSG00000140262	TCF12	TRUE	FALSE
chr15	57286156	G	C	ENST00000333725	ENSG00000140262	TCF12	TRUE	FALSE
chr15	57286156	G	T	ENST00000333725	ENSG00000140262	TCF12	TRUE	FALSE
chr15	57376568	G	A	ENST00000281282	ENSG00000128849	CGNL1	TRUE	FALSE
chr15	57376568	G	C	ENST00000281282	ENSG00000128849	CGNL1	TRUE	FALSE
chr15	57376568	G	T	ENST00000281282	ENSG00000128849	CGNL1	TRUE	FALSE
chr15	57376569	T	A	ENST00000281282	ENSG00000128849	CGNL1	TRUE	FALSE
chr15	57376569	T	C	ENST00000281282	ENSG00000128849	CGNL1	TRUE	FALSE
chr15	57376569	T	G	ENST00000281282	ENSG00000128849	CGNL1	TRUE	FALSE
chr15	57437983	A	C	ENST00000281282	ENSG00000128849	CGNL1	TRUE	FALSE
chr15	57437983	A	G	ENST00000281282	ENSG00000128849	CGNL1	TRUE	FALSE
chr15	57437983	A	T	ENST00000281282	ENSG00000128849	CGNL1	TRUE	FALSE
chr15	57437984	G	A	ENST00000281282	ENSG00000128849	CGNL1	TRUE	FALSE
chr15	57437984	G	C	ENST00000281282	ENSG00000128849	CGNL1	TRUE	FALSE
chr15	57437984	G	T	ENST00000281282	ENSG00000128849	CGNL1	TRUE	FALSE
chr15	57438003	G	T	ENST00000281282	ENSG00000128849	CGNL1	FALSE	FALSE
chr15	57438011	T	A	ENST00000281282	ENSG00000128849	CGNL1	FALSE	FALSE
chr15	57438011	T	G	ENST00000281282	ENSG00000128849	CGNL1	FALSE	FALSE
chr15	57438018	G	T	ENST00000281282	ENSG00000128849	CGNL1	FALSE	FALSE
chr15	57438023	T	A	ENST00000281282	ENSG00000128849	CGNL1	FALSE	FALSE
chr15	57438023	T	G	ENST00000281282	ENSG00000128849	CGNL1	FALSE	FALSE
chr15	57438024	C	T	ENST00000281282	ENSG00000128849	CGNL1	FALSE	FALSE
chr15	57438033	C	T	ENST00000281282	ENSG00000128849	CGNL1	FALSE	FALSE
chr15	57438036	C	T	ENST00000281282	ENSG00000128849	CGNL1	FALSE	FALSE
chr15	57438039	G	T	ENST00000281282	ENSG00000128849	CGNL1	FALSE	FALSE
chr15	57438044	T	A	ENST00000281282	ENSG00000128849	CGNL1	FALSE	FALSE
chr15	57438044	T	G	ENST00000281282	ENSG00000128849	CGNL1	FALSE	FALSE
chr15	57438057	A	T	ENST00000281282	ENSG00000128849	CGNL1	TRUE	FALSE
chr15	57438078	C	T	ENST00000281282	ENSG00000128849	CGNL1	TRUE	TRUE
chr15	57438081	A	T	ENST00000281282	ENSG00000128849	CGNL1	TRUE	TRUE
chr15	57438085	C	A	ENST00000281282	ENSG00000128849	CGNL1	TRUE	TRUE
chr15	57438085	C	G	ENST00000281282	ENSG00000128849	CGNL1	TRUE	TRUE
chr15	57438096	C	T	ENST00000281282	ENSG00000128849	CGNL1	TRUE	TRUE
chr15	57438105	A	T	ENST00000281282	ENSG00000128849	CGNL1	TRUE	TRUE
chr15	57438119	C	A	ENST00000281282	ENSG00000128849	CGNL1	TRUE	TRUE
chr15	57438119	C	G	ENST00000281282	ENSG00000128849	CGNL1	TRUE	TRUE
chr15	57438138	C	T	ENST00000281282	ENSG00000128849	CGNL1	TRUE	TRUE
chr15	57438141	G	T	ENST00000281282	ENSG00000128849	CGNL1	TRUE	TRUE
chr15	57438161	T	A	ENST00000281282	ENSG00000128849	CGNL1	TRUE	TRUE
chr15	57438161	T	G	ENST00000281282	ENSG00000128849	CGNL1	TRUE	TRUE
chr15	57438180	G	T	ENST00000281282	ENSG00000128849	CGNL1	TRUE	TRUE
chr15	57438188	C	A	ENST00000281282	ENSG00000128849	CGNL1	TRUE	TRUE
chr15	57438202	C	A	ENST00000281282	ENSG00000128849	CGNL1	TRUE	TRUE
chr15	57438210	G	T	ENST00000281282	ENSG00000128849	CGNL1	TRUE	TRUE
chr15	57438282	A	T	ENST00000281282	ENSG00000128849	CGNL1	TRUE	TRUE
chr15	57438285	G	T	ENST00000281282	ENSG00000128849	CGNL1	TRUE	TRUE
chr15	57438294	G	T	ENST00000281282	ENSG00000128849	CGNL1	TRUE	TRUE
chr15	57438297	G	T	ENST00000281282	ENSG00000128849	CGNL1	TRUE	TRUE
chr15	57438303	C	T	ENST00000281282	ENSG00000128849	CGNL1	TRUE	TRUE
chr15	57438312	G	T	ENST00000281282	ENSG00000128849	CGNL1	TRUE	TRUE
chr15	57438323	C	A	ENST00000281282	ENSG00000128849	CGNL1	TRUE	TRUE
chr15	57438323	C	G	ENST00000281282	ENSG00000128849	CGNL1	TRUE	TRUE
chr15	57438327	C	T	ENST00000281282	ENSG00000128849	CGNL1	TRUE	TRUE
chr15	57438342	A	T	ENST00000281282	ENSG00000128849	CGNL1	TRUE	TRUE
chr15	57438351	A	T	ENST00000281282	ENSG00000128849	CGNL1	TRUE	TRUE
chr15	57438354	C	T	ENST00000281282	ENSG00000128849	CGNL1	TRUE	TRUE
chr15	57438369	G	T	ENST00000281282	ENSG00000128849	CGNL1	TRUE	TRUE
chr15	57438375	A	T	ENST00000281282	ENSG00000128849	CGNL1	TRUE	TRUE
chr15	57438381	G	T	ENST00000281282	ENSG00000128849	CGNL1	TRUE	TRUE
chr15	57438396	A	T	ENST00000281282	ENSG00000128849	CGNL1	TRUE	TRUE
chr15	57438411	A	T	ENST00000281282	ENSG00000128849	CGNL1	TRUE	TRUE
chr15	57438435	C	T	ENST00000281282	ENSG00000128849	CGNL1	TRUE	TRUE
chr15	57438447	G	T	ENST00000281282	ENSG00000128849	CGNL1	TRUE	TRUE
chr15	57438454	T	A	ENST00000281282	ENSG00000128849	CGNL1	TRUE	TRUE
chr15	57438456	C	T	ENST00000281282	ENSG00000128849	CGNL1	TRUE	TRUE
chr15	57438464	T	A	ENST00000281282	ENSG00000128849	CGNL1	TRUE	TRUE
chr15	57438464	T	G	ENST00000281282	ENSG00000128849	CGNL1	TRUE	TRUE
chr15	57438471	G	T	ENST00000281282	ENSG00000128849	CGNL1	TRUE	TRUE
chr15	57438474	A	T	ENST00000281282	ENSG00000128849	CGNL1	TRUE	TRUE
chr15	57438480	G	T	ENST00000281282	ENSG00000128849	CGNL1	TRUE	TRUE
chr15	57438484	T	A	ENST00000281282	ENSG00000128849	CGNL1	TRUE	TRUE
chr15	57438490	T	A	ENST00000281282	ENSG00000128849	CGNL1	TRUE	TRUE
chr15	57438490	T	G	ENST00000281282	ENSG00000128849	CGNL1	TRUE	TRUE
chr15	57438492	C	T	ENST00000281282	ENSG00000128849	CGNL1	TRUE	TRUE
chr15	57438501	C	T	ENST00000281282	ENSG00000128849	CGNL1	TRUE	TRUE
chr15	57438510	G	T	ENST00000281282	ENSG00000128849	CGNL1	TRUE	TRUE
chr15	57438520	G	A	ENST00000281282	ENSG00000128849	CGNL1	TRUE	TRUE
chr15	57438521	G	A	ENST00000281282	ENSG00000128849	CGNL1	TRUE	TRUE
chr15	57438525	A	T	ENST00000281282	ENSG00000128849	CGNL1	TRUE	TRUE
chr15	57438532	T	A	ENST00000281282	ENSG00000128849	CGNL1	TRUE	TRUE
chr15	57438537	G	T	ENST00000281282	ENSG00000128849	CGNL1	TRUE	TRUE
chr15	57438540	G	T	ENST00000281282	ENSG00000128849	CGNL1	TRUE	TRUE
chr15	57438555	A	T	ENST00000281282	ENSG00000128849	CGNL1	TRUE	TRUE
chr15	57438558	A	T	ENST00000281282	ENSG00000128849	CGNL1	TRUE	TRUE
chr15	57438565	G	A	ENST00000281282	ENSG00000128849	CGNL1	TRUE	TRUE
chr15	57438566	G	A	ENST00000281282	ENSG00000128849	CGNL1	TRUE	TRUE
chr15	57438572	C	A	ENST00000281282	ENSG00000128849	CGNL1	TRUE	TRUE
chr15	57438579	A	T	ENST00000281282	ENSG00000128849	CGNL1	TRUE	TRUE
chr15	57438594	C	T	ENST00000281282	ENSG00000128849	CGNL1	TRUE	TRUE
chr15	57438613	T	A	ENST00000281282	ENSG00000128849	CGNL1	TRUE	TRUE
chr15	57438615	G	T	ENST00000281282	ENSG00000128849	CGNL1	TRUE	TRUE
chr15	57438627	A	T	ENST00000281282	ENSG00000128849	CGNL1	TRUE	TRUE
chr15	57438652	T	A	ENST00000281282	ENSG00000128849	CGNL1	TRUE	TRUE
chr15	57438652	T	G	ENST00000281282	ENSG00000128849	CGNL1	TRUE	TRUE
chr15	57438656	C	A	ENST00000281282	ENSG00000128849	CGNL1	TRUE	TRUE
chr15	57438672	G	T	ENST00000281282	ENSG00000128849	CGNL1	TRUE	TRUE
chr15	57438681	A	T	ENST00000281282	ENSG00000128849	CGNL1	TRUE	TRUE
chr15	57438684	A	T	ENST00000281282	ENSG00000128849	CGNL1	TRUE	TRUE
chr15	57438687	C	T	ENST00000281282	ENSG00000128849	CGNL1	TRUE	TRUE
chr15	57438694	C	A	ENST00000281282	ENSG00000128849	CGNL1	TRUE	TRUE
chr15	57438694	C	G	ENST00000281282	ENSG00000128849	CGNL1	TRUE	TRUE
chr15	57438701	T	A	ENST00000281282	ENSG00000128849	CGNL1	TRUE	TRUE
chr15	57438711	C	T	ENST00000281282	ENSG00000128849	CGNL1	TRUE	TRUE
chr15	57438719	C	A	ENST00000281282	ENSG00000128849	CGNL1	TRUE	TRUE
chr15	57438723	A	T	ENST00000281282	ENSG00000128849	CGNL1	TRUE	TRUE
chr15	57438726	G	T	ENST00000281282	ENSG00000128849	CGNL1	TRUE	TRUE
chr15	57438735	G	T	ENST00000281282	ENSG00000128849	CGNL1	TRUE	TRUE
chr15	57438738	G	T	ENST00000281282	ENSG00000128849	CGNL1	TRUE	TRUE
chr15	57438741	G	T	ENST00000281282	ENSG00000128849	CGNL1	TRUE	TRUE
chr15	57438798	G	T	ENST00000281282	ENSG00000128849	CGNL1	TRUE	TRUE
chr15	57438804	A	T	ENST00000281282	ENSG00000128849	CGNL1	TRUE	TRUE
chr15	57438807	A	T	ENST00000281282	ENSG00000128849	CGNL1	TRUE	TRUE
chr15	57438837	C	T	ENST00000281282	ENSG00000128849	CGNL1	TRUE	TRUE
chr15	57438840	C	T	ENST00000281282	ENSG00000128849	CGNL1	TRUE	TRUE
chr15	57438847	C	A	ENST00000281282	ENSG00000128849	CGNL1	TRUE	TRUE
chr15	57438847	C	G	ENST00000281282	ENSG00000128849	CGNL1	TRUE	TRUE
chr15	57438852	G	T	ENST00000281282	ENSG00000128849	CGNL1	TRUE	TRUE
chr15	57438867	G	T	ENST00000281282	ENSG00000128849	CGNL1	TRUE	TRUE
chr15	57438892	C	A	ENST00000281282	ENSG00000128849	CGNL1	TRUE	TRUE
chr15	57438895	C	A	ENST00000281282	ENSG00000128849	CGNL1	TRUE	TRUE
chr15	57438895	C	G	ENST00000281282	ENSG00000128849	CGNL1	TRUE	TRUE
chr15	57438913	C	A	ENST00000281282	ENSG00000128849	CGNL1	TRUE	TRUE
chr15	57438913	C	G	ENST00000281282	ENSG00000128849	CGNL1	TRUE	TRUE
chr15	57438925	T	A	ENST00000281282	ENSG00000128849	CGNL1	TRUE	TRUE
chr15	57438929	C	A	ENST00000281282	ENSG00000128849	CGNL1	TRUE	TRUE
chr15	57438929	C	G	ENST00000281282	ENSG00000128849	CGNL1	TRUE	TRUE
chr15	57438937	T	A	ENST00000281282	ENSG00000128849	CGNL1	TRUE	TRUE
chr15	57438937	T	G	ENST00000281282	ENSG00000128849	CGNL1	TRUE	TRUE
chr15	57438948	C	T	ENST00000281282	ENSG00000128849	CGNL1	TRUE	TRUE
chr15	57438951	G	T	ENST00000281282	ENSG00000128849	CGNL1	TRUE	TRUE
chr15	57438956	T	A	ENST00000281282	ENSG00000128849	CGNL1	TRUE	TRUE
chr15	57438987	G	T	ENST00000281282	ENSG00000128849	CGNL1	TRUE	TRUE
chr15	57438993	A	T	ENST00000281282	ENSG00000128849	CGNL1	TRUE	TRUE
chr15	57439001	T	A	ENST00000281282	ENSG00000128849	CGNL1	TRUE	TRUE
chr15	57439001	T	G	ENST00000281282	ENSG00000128849	CGNL1
chr15	57439017	G	T	ENST00000281282	ENSG00000128849	CGNL1	TRUE	TRUE
chr15	57439023	G	T	ENST00000281282	ENSG00000128849	CGNL1	TRUE	TRUE
chr15	57439041	G	T	ENST00000281282	ENSG00000128849	CGNL1	TRUE	TRUE
chr15	57439045	C	A	ENST00000281282	ENSG00000128849	CGNL1	TRUE	TRUE
chr15	57439045	C	G	ENST00000281282	ENSG00000128849	CGNL1	TRUE	TRUE
chr15	57439062	C	T	ENST00000281282	ENSG00000128849	CGNL1	TRUE	TRUE
chr15	57439066	T	A	ENST00000281282	ENSG00000128849	CGNL1	TRUE	TRUE
chr15	57439066	T	G	ENST00000281282	ENSG00000128849	CGNL1	TRUE	TRUE
chr15	57439071	G	T	ENST00000281282	ENSG00000128849	CGNL1	TRUE	TRUE
chr15	57439074	A	T	ENST00000281282	ENSG00000128849	CGNL1	TRUE	TRUE
chr15	57439083	C	T	ENST00000281282	ENSG00000128849	CGNL1	TRUE	TRUE
chr15	57439086	A	T	ENST00000281282	ENSG00000128849	CGNL1	TRUE	TRUE
chr15	57439098	C	T	ENST00000281282	ENSG00000128849	CGNL1	TRUE	TRUE
chr15	57439101	A	T	ENST00000281282	ENSG00000128849	CGNL1	TRUE	TRUE
chr15	57439104	A	T	ENST00000281282	ENSG00000128849	CGNL1	TRUE	TRUE
chr15	57439107	G	T	ENST00000281282	ENSG00000128849	CGNL1	TRUE	TRUE
chr15	57439119	A	T	ENST00000281282	ENSG00000128849	CGNL1	TRUE	TRUE
chr15	57439122	C	T	ENST00000281282	ENSG00000128849	CGNL1	TRUE	TRUE
chr15	57439128	A	T	ENST00000281282	ENSG00000128849	CGNL1	TRUE	TRUE
chr15	57439149	A	T	ENST00000281282	ENSG00000128849	CGNL1	TRUE	TRUE
chr15	57439152	A	T	ENST00000281282	ENSG00000128849	CGNL1	TRUE	TRUE
chr15	57439158	A	T	ENST00000281282	ENSG00000128849	CGNL1	TRUE	TRUE
chr15	57439191	C	T	ENST00000281282	ENSG00000128849	CGNL1	TRUE	TRUE
chr15	57439201	C	A	ENST00000281282	ENSG00000128849	CGNL1	TRUE	TRUE
chr15	57439203	G	T	ENST00000281282	ENSG00000128849	CGNL1	TRUE	TRUE
chr15	57439208	C	A	ENST00000281282	ENSG00000128849	CGNL1	TRUE	TRUE
chr15	57439208	C	G	ENST00000281282	ENSG00000128849	CGNL1	TRUE	TRUE
chr15	57439215	G	T	ENST00000281282	ENSG00000128849	CGNL1	TRUE	TRUE
chr15	57439231	T	A	ENST00000281282	ENSG00000128849	CGNL1	TRUE	TRUE
chr15	57439236	A	T	ENST00000281282	ENSG00000128849	CGNL1	TRUE	TRUE
chr15	57439240	C	A	ENST00000281282	ENSG00000128849	CGNL1	TRUE	TRUE
chr15	57439240	C	G	ENST00000281282	ENSG00000128849	CGNL1	TRUE	TRUE
chr15	57439245	G	T	ENST00000281282	ENSG00000128849	CGNL1	TRUE	TRUE
chr15	57439266	C	T	ENST00000281282	ENSG00000128849	CGNL1	TRUE	TRUE
chr15	57439274	C	A	ENST00000281282	ENSG00000128849	CGNL1	TRUE	TRUE
chr15	57439278	C	T	ENST00000281282	ENSG00000128849	CGNL1	TRUE	TRUE
chr15	57439293	C	T	ENST00000281282	ENSG00000128849	CGNL1	TRUE	TRUE
chr15	57439296	G	T	ENST00000281282	ENSG00000128849	CGNL1	TRUE	TRUE
chr15	57439308	A	T	ENST00000281282	ENSG00000128849	CGNL1	TRUE	TRUE
chr15	57439311	C	T	ENST00000281282	ENSG00000128849	CGNL1	TRUE	TRUE
chr15	57439335	A	T	ENST00000281282	ENSG00000128849	CGNL1	TRUE	TRUE
chr15	57439341	C	T	ENST00000281282	ENSG00000128849	CGNL1	TRUE	TRUE
chr15	57439344	G	T	ENST00000281282	ENSG00000128849	CGNL1	TRUE	TRUE
chr15	57439363	C	A	ENST00000281282	ENSG00000128849	CGNL1	TRUE	TRUE
chr15	57439363	C	G	ENST00000281282	ENSG00000128849	CGNL1	TRUE	TRUE
chr15	57439367	T	A	ENST00000281282	ENSG00000128849	CGNL1	TRUE	TRUE
chr15	57439386	C	T	ENST00000281282	ENSG00000128849	CGNL1	TRUE	TRUE
chr15	57439404	A	T	ENST00000281282	ENSG00000128849	CGNL1	TRUE	TRUE
chr15	57439413	G	T	ENST00000281282	ENSG00000128849	CGNL1	TRUE	TRUE
chr15	57439419	G	T	ENST00000281282	ENSG00000128849	CGNL1	TRUE	TRUE
chr15	57439428	C	T	ENST00000281282	ENSG00000128849	CGNL1	TRUE	TRUE
chr15	57439431	G	T	ENST00000281282	ENSG00000128849	CGNL1	TRUE	TRUE
chr15	57439467	C	T	ENST00000281282	ENSG00000128849	CGNL1	TRUE	TRUE
chr15	57439473	A	T	ENST00000281282	ENSG00000128849	CGNL1	TRUE	TRUE
chr15	57439476	A	T	ENST00000281282	ENSG00000128849	CGNL1	TRUE	TRUE
chr15	57439479	G	T	ENST00000281282	ENSG00000128849	CGNL1	TRUE	TRUE
chr15	57439482	G	T	ENST00000281282	ENSG00000128849	CGNL1	TRUE	TRUE
chr15	57439485	G	T	ENST00000281282	ENSG00000128849	CGNL1	TRUE	TRUE
chr15	57439491	A	T	ENST00000281282	ENSG00000128849	CGNL1	TRUE	TRUE
chr15	57439516	T	A	ENST00000281282	ENSG00000128849	CGNL1	TRUE	TRUE
chr15	57439516	T	G	ENST00000281282	ENSG00000128849	CGNL1	TRUE	TRUE
chr15	57439518	C	T	ENST00000281282	ENSG00000128849	CGNL1	TRUE	TRUE
chr15	57439540	C	A	ENST00000281282	ENSG00000128849	CGNL1	TRUE	TRUE
chr15	57439557	A	T	ENST00000281282	ENSG00000128849	CGNL1	TRUE	TRUE
chr15	57439560	A	T	ENST00000281282	ENSG00000128849	CGNL1	TRUE	TRUE
chr15	57439572	A	T	ENST00000281282	ENSG00000128849	CGNL1	TRUE	TRUE
chr15	57439585	C	A	ENST00000281282	ENSG00000128849	CGNL1	TRUE	TRUE
chr15	57439591	C	A	ENST00000281282	ENSG00000128849	CGNL1	TRUE	TRUE
chr15	57439591	C	G	ENST00000281282	ENSG00000128849	CGNL1	TRUE	TRUE
chr15	57439599	C	T	ENST00000281282	ENSG00000128849	CGNL1	TRUE	TRUE
chr15	57439602	G	A	ENST00000281282	ENSG00000128849	CGNL1	TRUE	FALSE
chr15	57439602	G	C	ENST00000281282	ENSG00000128849	CGNL1	TRUE	FALSE
chr15	57439602	G	T	ENST00000281282	ENSG00000128849	CGNL1	TRUE	FALSE
chr15	57439603	T	A	ENST00000281282	ENSG00000128849	CGNL1	TRUE	FALSE
chr15	57439603	T	C	ENST00000281282	ENSG00000128849	CGNL1	TRUE	FALSE
chr15	57439603	T	G	ENST00000281282	ENSG00000128849	CGNL1	TRUE	FALSE
chr15	57440375	A	C	ENST00000281282	ENSG00000128849	CGNL1	TRUE	FALSE
chr15	57440375	A	G	ENST00000281282	ENSG00000128849	CGNL1	TRUE	FALSE
chr15	57440375	A	T	ENST00000281282	ENSG00000128849	CGNL1	TRUE	FALSE
chr15	57440376	G	A	ENST00000281282	ENSG00000128849	CGNL1	TRUE	FALSE
chr15	57440376	G	C	ENST00000281282	ENSG00000128849	CGNL1	TRUE	FALSE
chr15	57440376	G	T	ENST00000281282	ENSG00000128849	CGNL1	TRUE	FALSE
chr15	57440393	T	A	ENST00000281282	ENSG00000128849	CGNL1	TRUE	TRUE
chr15	57440393	T	G	ENST00000281282	ENSG00000128849	CGNL1	TRUE	TRUE
chr15	57440395	A	T	ENST00000281282	ENSG00000128849	CGNL1	TRUE	TRUE
chr15	57440401	C	T	ENST00000281282	ENSG00000128849	CGNL1	TRUE	TRUE
chr15	57440404	C	T	ENST00000281282	ENSG00000128849	CGNL1	TRUE	TRUE
chr15	57440407	G	T	ENST00000281282	ENSG00000128849	CGNL1	TRUE	TRUE
chr15	57440416	C	T	ENST00000281282	ENSG00000128849	CGNL1	TRUE	TRUE
chr15	57440419	C	T	ENST00000281282	ENSG00000128849	CGNL1	TRUE	TRUE
chr15	57440428	G	T	ENST00000281282	ENSG00000128849	CGNL1	TRUE	TRUE
chr15	57440431	G	T	ENST00000281282	ENSG00000128849	CGNL1	TRUE	TRUE
chr15	57440440	A	T	ENST00000281282	ENSG00000128849	CGNL1	TRUE	TRUE
chr15	57440443	C	T	ENST00000281282	ENSG00000128849	CGNL1	TRUE	TRUE
chr15	57440454	C	A	ENST00000281282	ENSG00000128849	CGNL1	TRUE	TRUE
chr15	57440454	C	G	ENST00000281282	ENSG00000128849	CGNL1	TRUE	TRUE
chr15	57440460	C	A	ENST00000281282	ENSG00000128849	CGNL1	TRUE	TRUE
chr15	57440460	C	G	ENST00000281282	ENSG00000128849	CGNL1	TRUE	TRUE
chr15	57440464	A	T	ENST00000281282	ENSG00000128849	CGNL1	TRUE	TRUE
chr15	57440467	G	T	ENST00000281282	ENSG00000128849	CGNL1	TRUE	TRUE
chr15	57440470	G	T	ENST00000281282	ENSG00000128849	CGNL1	TRUE	TRUE
chr15	57440472	G	A	ENST00000281282	ENSG00000128849	CGNL1	TRUE	FALSE
chr15	57440472	G	C	ENST00000281282	ENSG00000128849	CGNL1	TRUE	FALSE
chr15	57440472	G	T	ENST00000281282	ENSG00000128849	CGNL1	TRUE	FALSE
chr15	57440473	T	A	ENST00000281282	ENSG00000128849	CGNL1	TRUE	FALSE
chr15	57440473	T	C	ENST00000281282	ENSG00000128849	CGNL1	TRUE	FALSE
chr15	57440473	T	G	ENST00000281282	ENSG00000128849	CGNL1	TRUE	FALSE
chr15	57442371	A	C	ENST00000281282	ENSG00000128849	CGNL1	TRUE	FALSE
chr15	57442371	A	G	ENST00000281282	ENSG00000128849	CGNL1	TRUE	FALSE
chr15	57442371	A	T	ENST00000281282	ENSG00000128849	CGNL1	TRUE	FALSE
chr15	57442372	G	A	ENST00000281282	ENSG00000128849	CGNL1	TRUE	FALSE
chr15	57442372	G	C	ENST00000281282	ENSG00000128849	CGNL1	TRUE	FALSE
chr15	57442372	G	T	ENST00000281282	ENSG00000128849	CGNL1	TRUE	FALSE
chr15	57442398	A	T	ENST00000281282	ENSG00000128849	CGNL1	TRUE	TRUE
chr15	57442404	A	T	ENST00000281282	ENSG00000128849	CGNL1	TRUE	TRUE
chr15	57442414	T	A	ENST00000281282	ENSG00000128849	CGNL1	TRUE	TRUE
chr15	57442422	G	T	ENST00000281282	ENSG00000128849	CGNL1	TRUE	TRUE
chr15	57442425	A	T	ENST00000281282	ENSG00000128849	CGNL1	TRUE	TRUE
chr15	57442431	C	T	ENST00000281282	ENSG00000128849	CGNL1	TRUE	TRUE
chr15	57442438	T	A	ENST00000281282	ENSG00000128849	CGNL1	TRUE	TRUE
chr15	57442438	T	G	ENST00000281282	ENSG00000128849	CGNL1	TRUE	TRUE
chr15	57442440	A	T	ENST00000281282	ENSG00000128849	CGNL1	TRUE	TRUE
chr15	57442446	C	T	ENST00000281282	ENSG00000128849	CGNL1	TRUE	TRUE
chr15	57442464	C	T	ENST00000281282	ENSG00000128849	CGNL1	TRUE	TRUE
chr15	57442467	G	T	ENST00000281282	ENSG00000128849	CGNL1	TRUE	TRUE
chr15	57442476	C	T	ENST00000281282	ENSG00000128849	CGNL1	TRUE	TRUE
chr15	57442479	G	A	ENST00000281282	ENSG00000128849	CGNL1	TRUE	FALSE
chr15	57442479	G	C	ENST00000281282	ENSG00000128849	CGNL1	TRUE	FALSE
chr15	57442479	G	T	ENST00000281282	ENSG00000128849	CGNL1	TRUE	FALSE
chr15	57442480	T	A	ENST00000281282	ENSG00000128849	CGNL1	TRUE	FALSE
chr15	57442480	T	C	ENST00000281282	ENSG00000128849	CGNL1	TRUE	FALSE
chr15	57442480	T	G	ENST00000281282	ENSG00000128849	CGNL1	TRUE	FALSE
chr15	57451498	A	C	ENST00000281282	ENSG00000128849	CGNL1	TRUE	FALSE
chr15	57451498	A	G	ENST00000281282	ENSG00000128849	CGNL1	TRUE	FALSE
chr15	57451498	A	T	ENST00000281282	ENSG00000128849	CGNL1	TRUE	FALSE
chr15	57451499	G	A	ENST00000281282	ENSG00000128849	CGNL1	TRUE	FALSE
chr15	57451499	G	C	ENST00000281282	ENSG00000128849	CGNL1	TRUE	FALSE
chr15	57451499	G	T	ENST00000281282	ENSG00000128849	CGNL1	TRUE	FALSE
chr15	57451505	T	A	ENST00000281282	ENSG00000128849	CGNL1	TRUE	TRUE
chr15	57451518	G	T	ENST00000281282	ENSG00000128849	CGNL1	TRUE	TRUE
chr15	57451524	A	T	ENST00000281282	ENSG00000128849	CGNL1	TRUE	TRUE
chr15	57451534	T	A	ENST00000281282	ENSG00000128849	CGNL1	TRUE	TRUE
chr15	57451536	G	T	ENST00000281282	ENSG00000128849	CGNL1	TRUE	TRUE
chr15	57451539	C	T	ENST00000281282	ENSG00000128849	CGNL1	TRUE	TRUE
chr15	57451542	A	T	ENST00000281282	ENSG00000128849	CGNL1	TRUE	TRUE
chr15	57451548	A	T	ENST00000281282	ENSG00000128849	CGNL1	TRUE	TRUE
chr15	57451552	T	A	ENST00000281282	ENSG00000128849	CGNL1	TRUE	TRUE
chr15	57451560	G	T	ENST00000281282	ENSG00000128849	CGNL1	TRUE	TRUE
chr15	57451569	G	T	ENST00000281282	ENSG00000128849	CGNL1	TRUE	TRUE
chr15	57451575	C	T	ENST00000281282	ENSG00000128849	CGNL1	TRUE	TRUE
chr15	57451578	A	T	ENST00000281282	ENSG00000128849	CGNL1	TRUE	TRUE
chr15	57451581	C	T	ENST00000281282	ENSG00000128849	CGNL1	TRUE	TRUE
chr15	57451587	C	T	ENST00000281282	ENSG00000128849	CGNL1	TRUE	TRUE
chr15	57451593	G	T	ENST00000281282	ENSG00000128849	CGNL1	TRUE	TRUE
chr15	57451599	A	T	ENST00000281282	ENSG00000128849	CGNL1	TRUE	TRUE
chr15	57451602	G	A	ENST00000281282	ENSG00000128849	CGNL1	TRUE	FALSE
chr15	57451602	G	C	ENST00000281282	ENSG00000128849	CGNL1	TRUE	FALSE
chr15	57451602	G	T	ENST00000281282	ENSG00000128849	CGNL1	TRUE	FALSE
chr15	57451603	T	A	ENST00000281282	ENSG00000128849	CGNL1	TRUE	FALSE
chr15	57451603	T	C	ENST00000281282	ENSG00000128849	CGNL1	FALSE	FALSE
chr15	57451603	T	G	ENST00000281282	ENSG00000128849	CGNL1	TRUE	FALSE
chr15	57452139	A	C	ENST00000281282	ENSG00000128849	CGNL1	TRUE	FALSE
chr15	57452139	A	G	ENST00000281282	ENSG00000128849	CGNL1	TRUE	FALSE
chr15	57452139	A	T	ENST00000281282	ENSG00000128849	CGNL1	TRUE	FALSE
chr15	57452140	G	A	ENST00000281282	ENSG00000128849	CGNL1	TRUE	FALSE
chr15	57452140	G	C	ENST00000281282	ENSG00000128849	CGNL1	TRUE	FALSE
chr15	57452140	G	T	ENST00000281282	ENSG00000128849	CGNL1	TRUE	FALSE
chr15	57452144	C	T	ENST00000281282	ENSG00000128849	CGNL1	TRUE	TRUE
chr15	57452147	C	T	ENST00000281282	ENSG00000128849	CGNL1	TRUE	TRUE
chr15	57452156	A	T	ENST00000281282	ENSG00000128849	CGNL1	TRUE	TRUE
chr15	57452159	G	T	ENST00000281282	ENSG00000128849	CGNL1	TRUE	TRUE
chr15	57452162	G	T	ENST00000281282	ENSG00000128849	CGNL1	TRUE	TRUE
chr15	57452165	A	T	ENST00000281282	ENSG00000128849	CGNL1	TRUE	TRUE
chr15	57452168	G	T	ENST00000281282	ENSG00000128849	CGNL1	TRUE	TRUE
chr15	57452177	A	T	ENST00000281282	ENSG00000128849	CGNL1	TRUE	TRUE
chr15	57452189	G	T	ENST00000281282	ENSG00000128849	CGNL1	TRUE	TRUE
chr15	57452192	G	T	ENST00000281282	ENSG00000128849	CGNL1	TRUE	TRUE
chr15	57452198	C	T	ENST00000281282	ENSG00000128849	CGNL1	TRUE	TRUE
chr15	57452204	C	T	ENST00000281282	ENSG00000128849	CGNL1	TRUE	TRUE
chr15	57452213	G	T	ENST00000281282	ENSG00000128849	CGNL1	TRUE	TRUE
chr15	57452216	A	T	ENST00000281282	ENSG00000128849	CGNL1	TRUE	TRUE
chr15	57452222	G	T	ENST00000281282	ENSG00000128849	CGNL1	TRUE	TRUE
chr15	57452225	G	T	ENST00000281282	ENSG00000128849	CGNL1	TRUE	TRUE
chr15	57452238	T	A	ENST00000281282	ENSG00000128849	CGNL1	TRUE	TRUE
chr15	57452240	C	T	ENST00000281282	ENSG00000128849	CGNL1	TRUE	TRUE
chr15	57452243	C	T	ENST00000281282	ENSG00000128849	CGNL1	TRUE	TRUE
chr15	57452246	C	T	ENST00000281282	ENSG00000128849	CGNL1	TRUE	TRUE
chr15	57452252	G	T	ENST00000281282	ENSG00000128849	CGNL1	TRUE	TRUE
chr15	57452255	G	T	ENST00000281282	ENSG00000128849	CGNL1	TRUE	TRUE
chr15	57452261	G	T	ENST00000281282	ENSG00000128849	CGNL1	TRUE	TRUE
chr15	57452267	G	T	ENST00000281282	ENSG00000128849	CGNL1	TRUE	TRUE
chr15	57452276	A	T	ENST00000281282	ENSG00000128849	CGNL1	TRUE	TRUE
chr15	57452285	G	T	ENST00000281282	ENSG00000128849	CGNL1	TRUE	TRUE
chr15	57452288	G	T	ENST00000281282	ENSG00000128849	CGNL1	TRUE	TRUE
chr15	57452290	G	A	ENST00000281282	ENSG00000128849	CGNL1	TRUE	FALSE
chr15	57452290	G	C	ENST00000281282	ENSG00000128849	CGNL1	TRUE	FALSE
chr15	57452290	G	T	ENST00000281282	ENSG00000128849	CGNL1	TRUE	FALSE
chr15	57452291	T	A	ENST00000281282	ENSG00000128849	CGNL1	TRUE	FALSE
chr15	57452291	T	C	ENST00000281282	ENSG00000128849	CGNL1	TRUE	FALSE
chr15	57452291	T	G	ENST00000281282	ENSG00000128849	CGNL1	TRUE	FALSE
chr15	57453681	A	C	ENST00000281282	ENSG00000128849	CGNL1	TRUE	FALSE
chr15	57453681	A	G	ENST00000281282	ENSG00000128849	CGNL1	TRUE	FALSE
chr15	57453681	A	T	ENST00000281282	ENSG00000128849	CGNL1	TRUE	FALSE
chr15	57453682	G	A	ENST00000281282	ENSG00000128849	CGNL1	TRUE	FALSE
chr15	57453682	G	C	ENST00000281282	ENSG00000128849	CGNL1	TRUE	FALSE
chr15	57453682	G	T	ENST00000281282	ENSG00000128849	CGNL1	TRUE	FALSE
chr15	57453690	C	T	ENST00000281282	ENSG00000128849	CGNL1	TRUE	TRUE
chr15	57453696	A	T	ENST00000281282	ENSG00000128849	CGNL1	TRUE	TRUE
chr15	57453702	G	T	ENST00000281282	ENSG00000128849	CGNL1	TRUE	TRUE
chr15	57453708	G	T	ENST00000281282	ENSG00000128849	CGNL1	TRUE	TRUE
chr15	57453711	C	T	ENST00000281282	ENSG00000128849	CGNL1	TRUE	TRUE
chr15	57453717	C	T	ENST00000281282	ENSG00000128849	CGNL1	TRUE	TRUE
chr15	57453723	G	T	ENST00000281282	ENSG00000128849	CGNL1	TRUE	TRUE
chr15	57453738	C	T	ENST00000281282	ENSG00000128849	CGNL1	TRUE	TRUE
chr15	57453744	C	T	ENST00000281282	ENSG00000128849	CGNL1	TRUE	TRUE
chr15	57453751	C	A	ENST00000281282	ENSG00000128849	CGNL1	TRUE	TRUE
chr15	57453751	C	G	ENST00000281282	ENSG00000128849	CGNL1	TRUE	TRUE
chr15	57453753	G	T	ENST00000281282	ENSG00000128849	CGNL1	TRUE	TRUE
chr15	57453765	G	T	ENST00000281282	ENSG00000128849	CGNL1	TRUE	TRUE
chr15	57453780	A	T	ENST00000281282	ENSG00000128849	CGNL1	TRUE	TRUE
chr15	57453783	C	T	ENST00000281282	ENSG00000128849	CGNL1	TRUE	TRUE
chr15	57453787	C	A	ENST00000281282	ENSG00000128849	CGNL1	TRUE	TRUE
chr15	57453789	G	T	ENST00000281282	ENSG00000128849	CGNL1	TRUE	TRUE
chr15	57453798	G	T	ENST00000281282	ENSG00000128849	CGNL1	TRUE	TRUE
chr15	57453801	A	T	ENST00000281282	ENSG00000128849	CGNL1	TRUE	TRUE
chr15	57453804	G	T	ENST00000281282	ENSG00000128849	CGNL1	TRUE	TRUE
chr15	57453816	G	T	ENST00000281282	ENSG00000128849	CGNL1	TRUE	TRUE
chr15	57453819	G	A	ENST00000281282	ENSG00000128849	CGNL1	TRUE	FALSE
chr15	57453819	G	C	ENST00000281282	ENSG00000128849	CGNL1	TRUE	FALSE
chr15	57453819	G	T	ENST00000281282	ENSG00000128849	CGNL1	TRUE	FALSE
chr15	57453820	T	A	ENST00000281282	ENSG00000128849	CGNL1	TRUE	FALSE
chr15	57453820	T	C	ENST00000281282	ENSG00000128849	CGNL1	FALSE	FALSE
chr15	57453820	T	G	ENST00000281282	ENSG00000128849	CGNL1	TRUE	FALSE
chr15	57461678	A	C	ENST00000281282	ENSG00000128849	CGNL1	TRUE	FALSE
chr15	57461678	A	G	ENST00000281282	ENSG00000128849	CGNL1	TRUE	FALSE
chr15	57461678	A	T	ENST00000281282	ENSG00000128849	CGNL1	TRUE	FALSE
chr15	57461679	G	A	ENST00000281282	ENSG00000128849	CGNL1	TRUE	FALSE
chr15	57461679	G	C	ENST00000281282	ENSG00000128849	CGNL1	TRUE	FALSE
chr15	57461679	G	T	ENST00000281282	ENSG00000128849	CGNL1	TRUE	FALSE
chr15	57461680	G	T	ENST00000281282	ENSG00000128849	CGNL1	TRUE	TRUE
chr15	57461687	T	A	ENST00000281282	ENSG00000128849	CGNL1	TRUE	TRUE
chr15	57461687	T	G	ENST00000281282	ENSG00000128849	CGNL1	TRUE	TRUE
chr15	57461689	C	T	ENST00000281282	ENSG00000128849	CGNL1	TRUE	TRUE
chr15	57461695	A	T	ENST00000281282	ENSG00000128849	CGNL1	TRUE	TRUE
chr15	57461698	C	T	ENST00000281282	ENSG00000128849	CGNL1	TRUE	TRUE
chr15	57461707	C	T	ENST00000281282	ENSG00000128849	CGNL1	TRUE	TRUE
chr15	57461725	A	T	ENST00000281282	ENSG00000128849	CGNL1	TRUE	TRUE
chr15	57461728	G	T	ENST00000281282	ENSG00000128849	CGNL1	TRUE	TRUE
chr15	57461731	G	T	ENST00000281282	ENSG00000128849	CGNL1	TRUE	TRUE
chr15	57461734	C	T	ENST00000281282	ENSG00000128849	CGNL1	TRUE	TRUE
chr15	57461737	G	T	ENST00000281282	ENSG00000128849	CGNL1	TRUE	TRUE
chr15	57461747	T	A	ENST00000281282	ENSG00000128849	CGNL1	TRUE	TRUE
chr15	57461749	A	T	ENST00000281282	ENSG00000128849	CGNL1	TRUE	TRUE
chr15	57461752	A	T	ENST00000281282	ENSG00000128849	CGNL1	TRUE	TRUE
chr15	57461755	C	T	ENST00000281282	ENSG00000128849	CGNL1	TRUE	TRUE
chr15	57461758	G	T	ENST00000281282	ENSG00000128849	CGNL1	TRUE	TRUE
chr15	57461764	G	T	ENST00000281282	ENSG00000128849	CGNL1	TRUE	TRUE
chr15	57461779	A	T	ENST00000281282	ENSG00000128849	CGNL1	TRUE	TRUE
chr15	57461782	G	T	ENST00000281282	ENSG00000128849	CGNL1	TRUE	TRUE
chr15	57461791	A	T	ENST00000281282	ENSG00000128849	CGNL1	TRUE	TRUE
chr15	57461794	G	T	ENST00000281282	ENSG00000128849	CGNL1	TRUE	TRUE
chr15	57461797	G	T	ENST00000281282	ENSG00000128849	CGNL1	TRUE	TRUE
chr15	57461815	C	T	ENST00000281282	ENSG00000128849	CGNL1	TRUE	TRUE
chr15	57461818	G	T	ENST00000281282	ENSG00000128849	CGNL1	TRUE	TRUE
chr15	57461827	A	T	ENST00000281282	ENSG00000128849	CGNL1	TRUE	TRUE
chr15	57461833	A	T	ENST00000281282	ENSG00000128849	CGNL1	TRUE	TRUE
chr15	57461836	G	T	ENST00000281282	ENSG00000128849	CGNL1	TRUE	TRUE
chr15	57461839	C	T	ENST00000281282	ENSG00000128849	CGNL1	TRUE	TRUE
chr15	57461844	T	A	ENST00000281282	ENSG00000128849	CGNL1	TRUE	TRUE
chr15	57461844	T	G	ENST00000281282	ENSG00000128849	CGNL1	TRUE	TRUE
chr15	57461851	G	T	ENST00000281282	ENSG00000128849	CGNL1	TRUE	TRUE
chr15	57461855	T	A	ENST00000281282	ENSG00000128849	CGNL1	TRUE	TRUE
chr15	57461857	C	T	ENST00000281282	ENSG00000128849	CGNL1	TRUE	TRUE
chr15	57461869	G	T	ENST00000281282	ENSG00000128849	CGNL1	TRUE	TRUE
chr15	57461878	G	T	ENST00000281282	ENSG00000128849	CGNL1	TRUE	TRUE
chr15	57461881	G	T	ENST00000281282	ENSG00000128849	CGNL1	TRUE	TRUE
chr15	57461890	A	T	ENST00000281282	ENSG00000128849	CGNL1	TRUE	TRUE
chr15	57461893	G	A	ENST00000281282	ENSG00000128849	CGNL1	TRUE	FALSE
chr15	57461893	G	C	ENST00000281282	ENSG00000128849	CGNL1	TRUE	FALSE
chr15	57461893	G	T	ENST00000281282	ENSG00000128849	CGNL1	TRUE	FALSE
chr15	57461894	T	A	ENST00000281282	ENSG00000128849	CGNL1	TRUE	FALSE
chr15	57461894	T	C	ENST00000281282	ENSG00000128849	CGNL1	TRUE	FALSE
chr15	57461894	T	G	ENST00000281282	ENSG00000128849	CGNL1	TRUE	FALSE
chr15	57516778	A	C	ENST00000281282	ENSG00000128849	CGNL1	TRUE	FALSE
chr15	57516778	A	G	ENST00000281282	ENSG00000128849	CGNL1	TRUE	FALSE
chr15	57516778	A	T	ENST00000281282	ENSG00000128849	CGNL1	TRUE	FALSE
chr15	57516779	G	A	ENST00000281282	ENSG00000128849	CGNL1	TRUE	FALSE
chr15	57516779	G	C	ENST00000281282	ENSG00000128849	CGNL1	TRUE	FALSE
chr15	57516779	G	T	ENST00000281282	ENSG00000128849	CGNL1	TRUE	FALSE
chr15	57516786	G	T	ENST00000281282	ENSG00000128849	CGNL1	TRUE	TRUE
chr15	57516793	T	A	ENST00000281282	ENSG00000128849	CGNL1	TRUE	TRUE
chr15	57516814	C	A	ENST00000281282	ENSG00000128849	CGNL1	TRUE	TRUE
chr15	57516814	C	G	ENST00000281282	ENSG00000128849	CGNL1	TRUE	TRUE
chr15	57516816	G	T	ENST00000281282	ENSG00000128849	CGNL1	TRUE	TRUE
chr15	57516819	C	T	ENST00000281282	ENSG00000128849	CGNL1	TRUE	TRUE
chr15	57516825	C	T	ENST00000281282	ENSG00000128849	CGNL1	TRUE	TRUE
chr15	57516837	G	T	ENST00000281282	ENSG00000128849	CGNL1	TRUE	TRUE
chr15	57516849	A	T	ENST00000281282	ENSG00000128849	CGNL1	TRUE	TRUE
chr15	57516858	C	T	ENST00000281282	ENSG00000128849	CGNL1	TRUE	TRUE
chr15	57516861	G	T	ENST00000281282	ENSG00000128849	CGNL1	TRUE	TRUE
chr15	57516864	G	T	ENST00000281282	ENSG00000128849	CGNL1	TRUE	TRUE
chr15	57516870	G	T	ENST00000281282	ENSG00000128849	CGNL1	TRUE	TRUE
chr15	57516873	A	T	ENST00000281282	ENSG00000128849	CGNL1	TRUE	TRUE
chr15	57516879	C	T	ENST00000281282	ENSG00000128849	CGNL1	TRUE	TRUE
chr15	57516882	G	T	ENST00000281282	ENSG00000128849	CGNL1	TRUE	TRUE
chr15	57516885	A	T	ENST00000281282	ENSG00000128849	CGNL1	TRUE	TRUE
chr15	57516891	G	T	ENST00000281282	ENSG00000128849	CGNL1	TRUE	TRUE
chr15	57516894	G	T	ENST00000281282	ENSG00000128849	CGNL1	TRUE	TRUE
chr15	57516900	G	T	ENST00000281282	ENSG00000128849	CGNL1	TRUE	TRUE
chr15	57516906	A	T	ENST00000281282	ENSG00000128849	CGNL1	TRUE	TRUE
chr15	57516915	C	T	ENST00000281282	ENSG00000128849	CGNL1	TRUE	TRUE
chr15	57516921	C	T	ENST00000281282	ENSG00000128849	CGNL1	TRUE	TRUE
chr15	57516927	C	T	ENST00000281282	ENSG00000128849	CGNL1	TRUE	TRUE
chr15	57516933	G	T	ENST00000281282	ENSG00000128849	CGNL1	TRUE	TRUE
chr15	57516942	A	T	ENST00000281282	ENSG00000128849	CGNL1	TRUE	TRUE
chr15	57516951	G	T	ENST00000281282	ENSG00000128849	CGNL1	TRUE	TRUE
chr15	57516957	A	T	ENST00000281282	ENSG00000128849	CGNL1	TRUE	TRUE
chr15	57516963	A	T	ENST00000281282	ENSG00000128849	CGNL1	TRUE	TRUE
chr15	57516966	G	T	ENST00000281282	ENSG00000128849	CGNL1	TRUE	TRUE
chr15	57516975	A	T	ENST00000281282	ENSG00000128849	CGNL1	TRUE	TRUE
chr15	57516978	A	T	ENST00000281282	ENSG00000128849	CGNL1	TRUE	TRUE
chr15	57516983	C	A	ENST00000281282	ENSG00000128849	CGNL1	TRUE	TRUE
chr15	57516983	C	G	ENST00000281282	ENSG00000128849	CGNL1	TRUE	TRUE
chr15	57516984	G	T	ENST00000281282	ENSG00000128849	CGNL1	TRUE	TRUE
chr15	57516987	G	A	ENST00000281282	ENSG00000128849	CGNL1	TRUE	FALSE
chr15	57516987	G	C	ENST00000281282	ENSG00000128849	CGNL1	TRUE	FALSE
chr15	57516987	G	T	ENST00000281282	ENSG00000128849	CGNL1	TRUE	FALSE
chr15	57516988	T	A	ENST00000281282	ENSG00000128849	CGNL1	TRUE	FALSE
chr15	57516988	T	C	ENST00000281282	ENSG00000128849	CGNL1	TRUE	FALSE
chr15	57516988	T	G	ENST00000281282	ENSG00000128849	CGNL1	TRUE	FALSE
chr15	57518391	A	C	ENST00000281282	ENSG00000128849	CGNL1	TRUE	FALSE
chr15	57518391	A	G	ENST00000281282	ENSG00000128849	CGNL1	TRUE	FALSE
chr15	57518391	A	T	ENST00000281282	ENSG00000128849	CGNL1	TRUE	FALSE
chr15	57518392	G	A	ENST00000281282	ENSG00000128849	CGNL1	TRUE	FALSE
chr15	57518392	G	C	ENST00000281282	ENSG00000128849	CGNL1	TRUE	FALSE
chr15	57518392	G	T	ENST00000281282	ENSG00000128849	CGNL1	TRUE	FALSE
chr15	57518393	G	T	ENST00000281282	ENSG00000128849	CGNL1	TRUE	TRUE
chr15	57518396	G	T	ENST00000281282	ENSG00000128849	CGNL1	TRUE	TRUE
chr15	57518402	C	T	ENST00000281282	ENSG00000128849	CGNL1	TRUE	TRUE
chr15	57518405	C	T	ENST00000281282	ENSG00000128849	CGNL1	TRUE	TRUE
chr15	57518409	T	A	ENST00000281282	ENSG00000128849	CGNL1	TRUE	TRUE
chr15	57518409	T	G	ENST00000281282	ENSG00000128849	CGNL1	TRUE	TRUE
chr15	57518411	G	T	ENST00000281282	ENSG00000128849	CGNL1	TRUE	TRUE
chr15	57518414	G	T	ENST00000281282	ENSG00000128849	CGNL1	TRUE	TRUE
chr15	57518432	A	T	ENST00000281282	ENSG00000128849	CGNL1	TRUE	TRUE
chr15	57518435	A	T	ENST00000281282	ENSG00000128849	CGNL1	TRUE	TRUE
chr15	57518438	G	T	ENST00000281282	ENSG00000128849	CGNL1	TRUE	TRUE
chr15	57518441	G	T	ENST00000281282	ENSG00000128849	CGNL1	TRUE	TRUE
chr15	57518444	A	T	ENST00000281282	ENSG00000128849	CGNL1
chr15	57518447	G	T	ENST00000281282	ENSG00000128849	CGNL1	TRUE	TRUE
chr15	57518457	C	A	ENST00000281282	ENSG00000128849	CGNL1	TRUE	TRUE
chr15	57518457	C	G	ENST00000281282	ENSG00000128849	CGNL1	TRUE	TRUE
chr15	57518462	A	T	ENST00000281282	ENSG00000128849	CGNL1	TRUE	TRUE
chr15	57518474	G	T	ENST00000281282	ENSG00000128849	CGNL1	TRUE	TRUE
chr15	57518480	G	T	ENST00000281282	ENSG00000128849	CGNL1	TRUE	TRUE
chr15	57518486	G	T	ENST00000281282	ENSG00000128849	CGNL1	TRUE	TRUE
chr15	57518495	C	T	ENST00000281282	ENSG00000128849	CGNL1	TRUE	TRUE
chr15	57518498	G	A	ENST00000281282	ENSG00000128849	CGNL1	TRUE	FALSE
chr15	57518498	G	C	ENST00000281282	ENSG00000128849	CGNL1	TRUE	FALSE
chr15	57518498	G	T	ENST00000281282	ENSG00000128849	CGNL1	TRUE	FALSE
chr15	57518499	T	A	ENST00000281282	ENSG00000128849	CGNL1	TRUE	FALSE
chr15	57518499	T	C	ENST00000281282	ENSG00000128849	CGNL1	TRUE	FALSE
chr15	57518499	T	G	ENST00000281282	ENSG00000128849	CGNL1	TRUE	FALSE
chr15	57523487	A	C	ENST00000281282	ENSG00000128849	CGNL1	TRUE	FALSE
chr15	57523487	A	G	ENST00000281282	ENSG00000128849	CGNL1	TRUE	FALSE
chr15	57523487	A	T	ENST00000281282	ENSG00000128849	CGNL1	TRUE	FALSE
chr15	57523488	G	A	ENST00000281282	ENSG00000128849	CGNL1	TRUE	FALSE
chr15	57523488	G	C	ENST00000281282	ENSG00000128849	CGNL1	TRUE	FALSE
chr15	57523488	G	T	ENST00000281282	ENSG00000128849	CGNL1	TRUE	FALSE
chr15	57523489	G	T	ENST00000281282	ENSG00000128849	CGNL1	TRUE	TRUE
chr15	57523501	C	T	ENST00000281282	ENSG00000128849	CGNL1	TRUE	TRUE
chr15	57523510	C	T	ENST00000281282	ENSG00000128849	CGNL1	TRUE	TRUE
chr15	57523513	G	T	ENST00000281282	ENSG00000128849	CGNL1	TRUE	TRUE
chr15	57523516	C	T	ENST00000281282	ENSG00000128849	CGNL1	TRUE	TRUE
chr15	57523519	A	T	ENST00000281282	ENSG00000128849	CGNL1	TRUE	TRUE
chr15	57523522	C	T	ENST00000281282	ENSG00000128849	CGNL1	TRUE	TRUE
chr15	57523526	T	A	ENST00000281282	ENSG00000128849	CGNL1	TRUE	TRUE
chr15	57523531	G	T	ENST00000281282	ENSG00000128849	CGNL1	TRUE	TRUE
chr15	57523534	A	T	ENST00000281282	ENSG00000128849	CGNL1	TRUE	TRUE
chr15	57523540	A	T	ENST00000281282	ENSG00000128849	CGNL1	TRUE	TRUE
chr15	57523543	G	T	ENST00000281282	ENSG00000128849	CGNL1	TRUE	TRUE
chr15	57523546	G	T	ENST00000281282	ENSG00000128849	CGNL1	TRUE	TRUE
chr15	57523552	G	T	ENST00000281282	ENSG00000128849	CGNL1	TRUE	TRUE
chr15	57523555	C	T	ENST00000281282	ENSG00000128849	CGNL1	TRUE	TRUE
chr15	57523558	A	T	ENST00000281282	ENSG00000128849	CGNL1	TRUE	TRUE
chr15	57523561	G	T	ENST00000281282	ENSG00000128849	CGNL1	TRUE	TRUE
chr15	57523564	C	T	ENST00000281282	ENSG00000128849	CGNL1	TRUE	TRUE
chr15	57523570	A	T	ENST00000281282	ENSG00000128849	CGNL1	TRUE	TRUE
chr15	57523577	T	A	ENST00000281282	ENSG00000128849	CGNL1	TRUE	TRUE
chr15	57523579	A	T	ENST00000281282	ENSG00000128849	CGNL1	TRUE	TRUE
chr15	57523585	G	T	ENST00000281282	ENSG00000128849	CGNL1	TRUE	TRUE
chr15	57523591	G	T	ENST00000281282	ENSG00000128849	CGNL1	TRUE	TRUE
chr15	57523597	G	T	ENST00000281282	ENSG00000128849	CGNL1	TRUE	TRUE
chr15	57523604	G	A	ENST00000281282	ENSG00000128849	CGNL1	TRUE	TRUE
chr15	57523605	G	A	ENST00000281282	ENSG00000128849	CGNL1	TRUE	TRUE
chr15	57523615	A	T	ENST00000281282	ENSG00000128849	CGNL1	TRUE	TRUE
chr15	57523624	G	T	ENST00000281282	ENSG00000128849	CGNL1	TRUE	TRUE
chr15	57523627	A	T	ENST00000281282	ENSG00000128849	CGNL1	TRUE	TRUE
chr15	57523633	C	T	ENST00000281282	ENSG00000128849	CGNL1	TRUE	TRUE
chr15	57523636	A	T	ENST00000281282	ENSG00000128849	CGNL1	TRUE	TRUE
chr15	57523639	G	T	ENST00000281282	ENSG00000128849	CGNL1	TRUE	TRUE
chr15	57523642	G	A	ENST00000281282	ENSG00000128849	CGNL1	TRUE	FALSE
chr15	57523642	G	C	ENST00000281282	ENSG00000128849	CGNL1	TRUE	FALSE
chr15	57523642	G	T	ENST00000281282	ENSG00000128849	CGNL1	TRUE	FALSE
chr15	57523643	T	A	ENST00000281282	ENSG00000128849	CGNL1	TRUE	FALSE
chr15	57523643	T	C	ENST00000281282	ENSG00000128849	CGNL1	TRUE	FALSE
chr15	57523643	T	G	ENST00000281282	ENSG00000128849	CGNL1	TRUE	FALSE
chr15	57524579	A	C	ENST00000281282	ENSG00000128849	CGNL1	TRUE	FALSE
chr15	57524579	A	G	ENST00000281282	ENSG00000128849	CGNL1	TRUE	FALSE
chr15	57524579	A	T	ENST00000281282	ENSG00000128849	CGNL1	TRUE	FALSE
chr15	57524580	G	A	ENST00000281282	ENSG00000128849	CGNL1	TRUE	FALSE
chr15	57524580	G	C	ENST00000281282	ENSG00000128849	CGNL1	TRUE	FALSE
chr15	57524580	G	T	ENST00000281282	ENSG00000128849	CGNL1	TRUE	FALSE
chr15	57524596	G	T	ENST00000281282	ENSG00000128849	CGNL1	TRUE	TRUE
chr15	57524612	C	A	ENST00000281282	ENSG00000128849	CGNL1	TRUE	TRUE
chr15	57524612	C	G	ENST00000281282	ENSG00000128849	CGNL1	TRUE	TRUE
chr15	57524620	G	T	ENST00000281282	ENSG00000128849	CGNL1	TRUE	TRUE
chr15	57524626	C	T	ENST00000281282	ENSG00000128849	CGNL1	TRUE	TRUE
chr15	57524632	C	T	ENST00000281282	ENSG00000128849	CGNL1	TRUE	TRUE
chr15	57524641	G	T	ENST00000281282	ENSG00000128849	CGNL1	TRUE	TRUE
chr15	57524646	T	A	ENST00000281282	ENSG00000128849	CGNL1	TRUE	TRUE
chr15	57524646	T	G	ENST00000281282	ENSG00000128849	CGNL1	TRUE	TRUE
chr15	57524647	A	T	ENST00000281282	ENSG00000128849	CGNL1	TRUE	TRUE
chr15	57524650	G	T	ENST00000281282	ENSG00000128849	CGNL1	TRUE	TRUE
chr15	57524653	A	T	ENST00000281282	ENSG00000128849	CGNL1	TRUE	TRUE
chr15	57524665	G	T	ENST00000281282	ENSG00000128849	CGNL1	TRUE	TRUE
chr15	57524674	G	T	ENST00000281282	ENSG00000128849	CGNL1	TRUE	TRUE
chr15	57524680	C	T	ENST00000281282	ENSG00000128849	CGNL1	TRUE	TRUE
chr15	57524683	A	T	ENST00000281282	ENSG00000128849	CGNL1	TRUE	TRUE
chr15	57524686	C	T	ENST00000281282	ENSG00000128849	CGNL1	TRUE	TRUE
chr15	57524690	T	A	ENST00000281282	ENSG00000128849	CGNL1	TRUE	TRUE
chr15	57524692	A	T	ENST00000281282	ENSG00000128849	CGNL1	TRUE	TRUE
chr15	57524695	G	T	ENST00000281282	ENSG00000128849	CGNL1	TRUE	TRUE
chr15	57524698	A	T	ENST00000281282	ENSG00000128849	CGNL1	TRUE	TRUE
chr15	57524707	G	T	ENST00000281282	ENSG00000128849	CGNL1	TRUE	TRUE
chr15	57524713	G	T	ENST00000281282	ENSG00000128849	CGNL1	TRUE	TRUE
chr15	57524716	A	T	ENST00000281282	ENSG00000128849	CGNL1	TRUE	TRUE
chr15	57524722	C	T	ENST00000281282	ENSG00000128849	CGNL1	TRUE	TRUE
chr15	57524737	A	T	ENST00000281282	ENSG00000128849	CGNL1	TRUE	TRUE
chr15	57524743	C	T	ENST00000281282	ENSG00000128849	CGNL1	TRUE	TRUE
chr15	57524749	G	T	ENST00000281282	ENSG00000128849	CGNL1	TRUE	TRUE
chr15	57524752	G	A	ENST00000281282	ENSG00000128849	CGNL1	TRUE	FALSE
chr15	57524752	G	C	ENST00000281282	ENSG00000128849	CGNL1	TRUE	FALSE
chr15	57524752	G	T	ENST00000281282	ENSG00000128849	CGNL1	TRUE	FALSE
chr15	57524753	T	A	ENST00000281282	ENSG00000128849	CGNL1	TRUE	FALSE
chr15	57524753	T	C	ENST00000281282	ENSG00000128849	CGNL1	TRUE	FALSE
chr15	57524753	T	G	ENST00000281282	ENSG00000128849	CGNL1	TRUE	FALSE
chr15	57528652	A	C	ENST00000281282	ENSG00000128849	CGNL1	TRUE	FALSE
chr15	57528652	A	G	ENST00000281282	ENSG00000128849	CGNL1	TRUE	FALSE
chr15	57528652	A	T	ENST00000281282	ENSG00000128849	CGNL1	TRUE	FALSE
chr15	57528653	G	A	ENST00000281282	ENSG00000128849	CGNL1	TRUE	FALSE
chr15	57528653	G	C	ENST00000281282	ENSG00000128849	CGNL1	TRUE	FALSE
chr15	57528653	G	T	ENST00000281282	ENSG00000128849	CGNL1	TRUE	FALSE
chr15	57528666	G	T	ENST00000281282	ENSG00000128849	CGNL1	TRUE	TRUE
chr15	57528669	G	T	ENST00000281282	ENSG00000128849	CGNL1	TRUE	TRUE
chr15	57528672	G	T	ENST00000281282	ENSG00000128849	CGNL1	TRUE	TRUE
chr15	57528676	T	A	ENST00000281282	ENSG00000128849	CGNL1	TRUE	TRUE
chr15	57528676	T	G	ENST00000281282	ENSG00000128849	CGNL1	TRUE	TRUE
chr15	57528686	C	A	ENST00000281282	ENSG00000128849	CGNL1	TRUE	TRUE
chr15	57528686	C	G	ENST00000281282	ENSG00000128849	CGNL1	TRUE	TRUE
chr15	57528687	C	T	ENST00000281282	ENSG00000128849	CGNL1	TRUE	TRUE
chr15	57528690	A	T	ENST00000281282	ENSG00000128849	CGNL1	TRUE	TRUE
chr15	57528696	C	T	ENST00000281282	ENSG00000128849	CGNL1	TRUE	TRUE
chr15	57528702	G	T	ENST00000281282	ENSG00000128849	CGNL1	TRUE	TRUE
chr15	57528714	A	T	ENST00000281282	ENSG00000128849	CGNL1	TRUE	TRUE
chr15	57528720	C	T	ENST00000281282	ENSG00000128849	CGNL1	TRUE	TRUE
chr15	57528729	G	T	ENST00000281282	ENSG00000128849	CGNL1	TRUE	TRUE
chr15	57528732	C	T	ENST00000281282	ENSG00000128849	CGNL1	TRUE	TRUE
chr15	57528741	A	T	ENST00000281282	ENSG00000128849	CGNL1	TRUE	TRUE
chr15	57528750	G	T	ENST00000281282	ENSG00000128849	CGNL1	TRUE	TRUE
chr15	57528755	T	A	ENST00000281282	ENSG00000128849	CGNL1	TRUE	TRUE
chr15	57528755	T	G	ENST00000281282	ENSG00000128849	CGNL1	TRUE	TRUE
chr15	57528756	G	T	ENST00000281282	ENSG00000128849	CGNL1	TRUE	TRUE
chr15	57528762	G	T	ENST00000281282	ENSG00000128849	CGNL1	TRUE	TRUE
chr15	57528768	A	T	ENST00000281282	ENSG00000128849	CGNL1	TRUE	TRUE
chr15	57528780	A	T	ENST00000281282	ENSG00000128849	CGNL1	TRUE	TRUE
chr15	57528804	A	T	ENST00000281282	ENSG00000128849	CGNL1	TRUE	TRUE
chr15	57528807	C	T	ENST00000281282	ENSG00000128849	CGNL1	TRUE	TRUE
chr15	57528813	G	T	ENST00000281282	ENSG00000128849	CGNL1	TRUE	TRUE
chr15	57528816	G	A	ENST00000281282	ENSG00000128849	CGNL1	TRUE	FALSE
chr15	57528816	G	C	ENST00000281282	ENSG00000128849	CGNL1	TRUE	FALSE
chr15	57528816	G	T	ENST00000281282	ENSG00000128849	CGNL1	TRUE	FALSE
chr15	57528817	T	A	ENST00000281282	ENSG00000128849	CGNL1	TRUE	FALSE
chr15	57528817	T	C	ENST00000281282	ENSG00000128849	CGNL1	TRUE	FALSE
chr15	57528817	T	G	ENST00000281282	ENSG00000128849	CGNL1	TRUE	FALSE
chr15	57531688	A	C	ENST00000281282	ENSG00000128849	CGNL1	TRUE	FALSE
chr15	57531688	A	G	ENST00000281282	ENSG00000128849	CGNL1	TRUE	FALSE
chr15	57531688	A	T	ENST00000281282	ENSG00000128849	CGNL1	TRUE	FALSE
chr15	57531689	G	A	ENST00000281282	ENSG00000128849	CGNL1	TRUE	FALSE
chr15	57531689	G	C	ENST00000281282	ENSG00000128849	CGNL1	TRUE	FALSE
chr15	57531689	G	T	ENST00000281282	ENSG00000128849	CGNL1	TRUE	FALSE
chr15	57531693	A	T	ENST00000281282	ENSG00000128849	CGNL1	TRUE	TRUE
chr15	57531702	C	T	ENST00000281282	ENSG00000128849	CGNL1	TRUE	TRUE
chr15	57531708	G	T	ENST00000281282	ENSG00000128849	CGNL1	TRUE	TRUE
chr15	57531714	G	T	ENST00000281282	ENSG00000128849	CGNL1	TRUE	TRUE
chr15	57531720	G	T	ENST00000281282	ENSG00000128849	CGNL1	TRUE	TRUE
chr15	57531723	G	T	ENST00000281282	ENSG00000128849	CGNL1	TRUE	TRUE
chr15	57531726	G	T	ENST00000281282	ENSG00000128849	CGNL1	TRUE	TRUE
chr15	57531729	A	T	ENST00000281282	ENSG00000128849	CGNL1	TRUE	TRUE
chr15	57531739	C	A	ENST00000281282	ENSG00000128849	CGNL1	TRUE	TRUE
chr15	57531739	C	G	ENST00000281282	ENSG00000128849	CGNL1	TRUE	TRUE
chr15	57531745	T	A	ENST00000281282	ENSG00000128849	CGNL1	TRUE	TRUE
chr15	57531753	G	T	ENST00000281282	ENSG00000128849	CGNL1	TRUE	TRUE
chr15	57531774	G	T	ENST00000281282	ENSG00000128849	CGNL1	TRUE	TRUE
chr15	57531777	C	T	ENST00000281282	ENSG00000128849	CGNL1	TRUE	TRUE
chr15	57531780	G	A	ENST00000281282	ENSG00000128849	CGNL1	TRUE	FALSE
chr15	57531780	G	C	ENST00000281282	ENSG00000128849	CGNL1	TRUE	FALSE
chr15	57531780	G	T	ENST00000281282	ENSG00000128849	CGNL1	TRUE	FALSE
chr15	57531781	T	A	ENST00000281282	ENSG00000128849	CGNL1	TRUE	FALSE
chr15	57531781	T	C	ENST00000281282	ENSG00000128849	CGNL1	TRUE	FALSE
chr15	57531781	T	G	ENST00000281282	ENSG00000128849	CGNL1	TRUE	FALSE
chr15	57543694	A	C	ENST00000281282	ENSG00000128849	CGNL1	TRUE	FALSE
chr15	57543694	A	G	ENST00000281282	ENSG00000128849	CGNL1	TRUE	FALSE
chr15	57543694	A	T	ENST00000281282	ENSG00000128849	CGNL1	TRUE	FALSE
chr15	57543695	G	A	ENST00000281282	ENSG00000128849	CGNL1	TRUE	FALSE
chr15	57543695	G	C	ENST00000281282	ENSG00000128849	CGNL1	TRUE	FALSE
chr15	57543695	G	T	ENST00000281282	ENSG00000128849	CGNL1	TRUE	FALSE
chr15	57543699	G	T	ENST00000281282	ENSG00000128849	CGNL1	TRUE	TRUE
chr15	57543702	C	T	ENST00000281282	ENSG00000128849	CGNL1	TRUE	TRUE
chr15	57543706	T	A	ENST00000281282	ENSG00000128849	CGNL1	TRUE	TRUE
chr15	57543714	G	T	ENST00000281282	ENSG00000128849	CGNL1	TRUE	TRUE
chr15	57543723	C	T	ENST00000281282	ENSG00000128849	CGNL1	TRUE	TRUE
chr15	57543726	G	T	ENST00000281282	ENSG00000128849	CGNL1	TRUE	TRUE
chr15	57543729	A	T	ENST00000281282	ENSG00000128849	CGNL1	TRUE	TRUE
chr15	57543738	A	T	ENST00000281282	ENSG00000128849	CGNL1	TRUE	TRUE
chr15	57543741	C	T	ENST00000281282	ENSG00000128849	CGNL1	TRUE	TRUE
chr15	57543748	T	A	ENST00000281282	ENSG00000128849	CGNL1	TRUE	TRUE
chr15	57543750	G	T	ENST00000281282	ENSG00000128849	CGNL1	TRUE	TRUE
chr15	57543755	C	A	ENST00000281282	ENSG00000128849	CGNL1	TRUE	TRUE
chr15	57543759	A	T	ENST00000281282	ENSG00000128849	CGNL1	TRUE	TRUE
chr15	57543771	G	T	ENST00000281282	ENSG00000128849	CGNL1	TRUE	TRUE
chr15	57543777	C	T	ENST00000281282	ENSG00000128849	CGNL1	TRUE	TRUE
chr15	57543780	G	A	ENST00000281282	ENSG00000128849	CGNL1	TRUE	FALSE
chr15	57543780	G	C	ENST00000281282	ENSG00000128849	CGNL1	TRUE	FALSE
chr15	57543780	G	T	ENST00000281282	ENSG00000128849	CGNL1	TRUE	FALSE
chr15	57543781	T	A	ENST00000281282	ENSG00000128849	CGNL1	TRUE	FALSE
chr15	57543781	T	C	ENST00000281282	ENSG00000128849	CGNL1	TRUE	FALSE
chr15	57543781	T	G	ENST00000281282	ENSG00000128849	CGNL1	TRUE	FALSE
chr15	57544471	A	C	ENST00000281282	ENSG00000128849	CGNL1	TRUE	FALSE
chr15	57544471	A	G	ENST00000281282	ENSG00000128849	CGNL1	TRUE	FALSE
chr15	57544471	A	T	ENST00000281282	ENSG00000128849	CGNL1	TRUE	FALSE
chr15	57544472	G	A	ENST00000281282	ENSG00000128849	CGNL1	TRUE	FALSE
chr15	57544472	G	C	ENST00000281282	ENSG00000128849	CGNL1	TRUE	FALSE
chr15	57544472	G	T	ENST00000281282	ENSG00000128849	CGNL1	TRUE	FALSE
chr15	57544476	A	T	ENST00000281282	ENSG00000128849	CGNL1	TRUE	TRUE
chr15	57544483	T	A	ENST00000281282	ENSG00000128849	CGNL1	TRUE	TRUE
chr15	57544483	T	G	ENST00000281282	ENSG00000128849	CGNL1	TRUE	TRUE
chr15	57544485	A	T	ENST00000281282	ENSG00000128849	CGNL1	TRUE	TRUE
chr15	57544506	G	T	ENST00000281282	ENSG00000128849	CGNL1	TRUE	TRUE
chr15	57544517	C	A	ENST00000281282	ENSG00000128849	CGNL1	TRUE	TRUE
chr15	57544517	C	G	ENST00000281282	ENSG00000128849	CGNL1	TRUE	TRUE
chr15	57544527	A	T	ENST00000281282	ENSG00000128849	CGNL1	TRUE	TRUE
chr15	57544530	G	T	ENST00000281282	ENSG00000128849	CGNL1	TRUE	TRUE
chr15	57544545	C	T	ENST00000281282	ENSG00000128849	CGNL1	TRUE	TRUE
chr15	57544551	G	T	ENST00000281282	ENSG00000128849	CGNL1	TRUE	TRUE
chr15	57544566	G	T	ENST00000281282	ENSG00000128849	CGNL1	TRUE	TRUE
chr15	57544572	G	T	ENST00000281282	ENSG00000128849	CGNL1	TRUE	TRUE
chr15	57544584	G	T	ENST00000281282	ENSG00000128849	CGNL1	TRUE	TRUE
chr15	57544590	G	T	ENST00000281282	ENSG00000128849	CGNL1	TRUE	TRUE
chr15	57544593	G	T	ENST00000281282	ENSG00000128849	CGNL1	TRUE	TRUE
chr15	57544598	G	A	ENST00000281282	ENSG00000128849	CGNL1	TRUE	FALSE
chr15	57544598	G	C	ENST00000281282	ENSG00000128849	CGNL1	TRUE	FALSE
chr15	57544598	G	T	ENST00000281282	ENSG00000128849	CGNL1	TRUE	FALSE
chr15	57544599	T	A	ENST00000281282	ENSG00000128849	CGNL1	TRUE	FALSE
chr15	57544599	T	C	ENST00000281282	ENSG00000128849	CGNL1	TRUE	FALSE
chr15	57544599	T	G	ENST00000281282	ENSG00000128849	CGNL1	TRUE	FALSE
chr15	57545590	A	C	ENST00000281282	ENSG00000128849	CGNL1	TRUE	FALSE
chr15	57545590	A	G	ENST00000281282	ENSG00000128849	CGNL1	TRUE	FALSE
chr15	57545590	A	T	ENST00000281282	ENSG00000128849	CGNL1	TRUE	FALSE
chr15	57545591	G	A	ENST00000281282	ENSG00000128849	CGNL1	TRUE	FALSE
chr15	57545591	G	C	ENST00000281282	ENSG00000128849	CGNL1	TRUE	FALSE
chr15	57545591	G	T	ENST00000281282	ENSG00000128849	CGNL1	TRUE	FALSE
chr15	57545608	C	T	ENST00000281282	ENSG00000128849	CGNL1	TRUE	TRUE
chr15	57545629	G	T	ENST00000281282	ENSG00000128849	CGNL1	TRUE	TRUE
chr15	57545635	A	T	ENST00000281282	ENSG00000128849	CGNL1	TRUE	TRUE
chr15	57545641	A	T	ENST00000281282	ENSG00000128849	CGNL1	TRUE	TRUE
chr15	57545644	G	T	ENST00000281282	ENSG00000128849	CGNL1	TRUE	TRUE
chr15	57545656	C	T	ENST00000281282	ENSG00000128849	CGNL1	TRUE	TRUE
chr15	57545668	G	T	ENST00000281282	ENSG00000128849	CGNL1	TRUE	TRUE
chr15	57545678	C	A	ENST00000281282	ENSG00000128849	CGNL1	TRUE	TRUE
chr15	57545678	C	G	ENST00000281282	ENSG00000128849	CGNL1	TRUE	TRUE
chr15	57545681	T	A	ENST00000281282	ENSG00000128849	CGNL1	TRUE	TRUE
chr15	57545689	C	T	ENST00000281282	ENSG00000128849	CGNL1	TRUE	TRUE
chr15	57545692	A	T	ENST00000281282	ENSG00000128849	CGNL1	TRUE	TRUE
chr15	57545698	C	T	ENST00000281282	ENSG00000128849	CGNL1	TRUE	TRUE
chr15	57545701	G	A	ENST00000281282	ENSG00000128849	CGNL1	TRUE	FALSE
chr15	57545701	G	C	ENST00000281282	ENSG00000128849	CGNL1	TRUE	FALSE
chr15	57545701	G	T	ENST00000281282	ENSG00000128849	CGNL1	TRUE	FALSE
chr15	57545702	T	A	ENST00000281282	ENSG00000128849	CGNL1	TRUE	FALSE
chr15	57545702	T	C	ENST00000281282	ENSG00000128849	CGNL1	TRUE	FALSE
chr15	57545702	T	G	ENST00000281282	ENSG00000128849	CGNL1	TRUE	FALSE
chr15	57546074	A	C	ENST00000281282	ENSG00000128849	CGNL1	TRUE	FALSE
chr15	57546074	A	G	ENST00000281282	ENSG00000128849	CGNL1	TRUE	FALSE
chr15	57546074	A	T	ENST00000281282	ENSG00000128849	CGNL1	TRUE	FALSE
chr15	57546075	G	A	ENST00000281282	ENSG00000128849	CGNL1	TRUE	FALSE
chr15	57546075	G	C	ENST00000281282	ENSG00000128849	CGNL1	TRUE	FALSE
chr15	57546075	G	T	ENST00000281282	ENSG00000128849	CGNL1	TRUE	FALSE
chr15	57546083	T	A	ENST00000281282	ENSG00000128849	CGNL1	TRUE	TRUE
chr15	57546089	T	A	ENST00000281282	ENSG00000128849	CGNL1	TRUE	TRUE
chr15	57546091	A	T	ENST00000281282	ENSG00000128849	CGNL1	TRUE	TRUE
chr15	57546100	A	T	ENST00000281282	ENSG00000128849	CGNL1	TRUE	TRUE
chr15	57546106	C	T	ENST00000281282	ENSG00000128849	CGNL1	TRUE	TRUE
chr15	57546112	G	T	ENST00000281282	ENSG00000128849	CGNL1	TRUE	TRUE
chr15	57546115	G	T	ENST00000281282	ENSG00000128849	CGNL1	TRUE	TRUE
chr15	57546121	G	T	ENST00000281282	ENSG00000128849	CGNL1	TRUE	TRUE
chr15	57546124	G	T	ENST00000281282	ENSG00000128849	CGNL1	TRUE	TRUE
chr15	57546127	G	T	ENST00000281282	ENSG00000128849	CGNL1	TRUE	TRUE
chr15	57546136	A	T	ENST00000281282	ENSG00000128849	CGNL1	TRUE	TRUE
chr15	57546142	G	T	ENST00000281282	ENSG00000128849	CGNL1	TRUE	TRUE
chr15	57546151	A	T	ENST00000281282	ENSG00000128849	CGNL1	TRUE	TRUE
chr15	57546154	A	T	ENST00000281282	ENSG00000128849	CGNL1	TRUE	TRUE
chr15	57546157	A	T	ENST00000281282	ENSG00000128849	CGNL1	TRUE	TRUE
chr15	57546163	C	T	ENST00000281282	ENSG00000128849	CGNL1	TRUE	TRUE
chr15	57546169	G	T	ENST00000281282	ENSG00000128849	CGNL1	TRUE	TRUE
chr15	57546175	G	T	ENST00000281282	ENSG00000128849	CGNL1	TRUE	TRUE
chr15	57546178	G	T	ENST00000281282	ENSG00000128849	CGNL1	TRUE	TRUE
chr15	57546181	C	T	ENST00000281282	ENSG00000128849	CGNL1	TRUE	TRUE
chr15	57546196	G	T	ENST00000281282	ENSG00000128849	CGNL1	FALSE	FALSE
chr15	57546205	C	T	ENST00000281282	ENSG00000128849	CGNL1	FALSE	FALSE
chr15	57546211	C	T	ENST00000281282	ENSG00000128849	CGNL1	FALSE	FALSE
chr15	57546226	A	T	ENST00000281282	ENSG00000128849	CGNL1	FALSE	FALSE
chr15	57546229	A	T	ENST00000281282	ENSG00000128849	CGNL1	FALSE	FALSE
chr15	57546236	T	A	ENST00000281282	ENSG00000128849	CGNL1	FALSE	FALSE
chr15	57546236	T	G	ENST00000281282	ENSG00000128849	CGNL1	FALSE	FALSE
chr15	57546238	A	T	ENST00000281282	ENSG00000128849	CGNL1	FALSE	FALSE
chr15	57546240	G	A	ENST00000281282	ENSG00000128849	CGNL1	TRUE	FALSE
chr15	57546240	G	C	ENST00000281282	ENSG00000128849	CGNL1	TRUE	TRUE
chr15	57546240	G	T	ENST00000281282	ENSG00000128849	CGNL1	TRUE	TRUE
chr15	57546241	T	A	ENST00000281282	ENSG00000128849	CGNL1	TRUE	FALSE
chr15	57546241	T	C	ENST00000281282	ENSG00000128849	CGNL1	TRUE	FALSE
chr15	57546241	T	G	ENST00000281282	ENSG00000128849	CGNL1	TRUE	FALSE
chr15	57547353	A	C	ENST00000281282	ENSG00000128849	CGNL1	TRUE	FALSE
chr15	57547353	A	G	ENST00000281282	ENSG00000128849	CGNL1	TRUE	FALSE
chr15	57547353	A	T	ENST00000281282	ENSG00000128849	CGNL1	TRUE	FALSE
chr15	57547354	G	A	ENST00000281282	ENSG00000128849	CGNL1	TRUE	FALSE
chr15	57547354	G	C	ENST00000281282	ENSG00000128849	CGNL1	TRUE	FALSE
chr15	57547354	G	T	ENST00000281282	ENSG00000128849	CGNL1	TRUE	FALSE
chr15	57547359	A	T	ENST00000281282	ENSG00000128849	CGNL1	FALSE	FALSE
chr15	57547362	A	T	ENST00000281282	ENSG00000128849	CGNL1	FALSE	FALSE
chr15	57547374	A	T	ENST00000281282	ENSG00000128849	CGNL1	FALSE	FALSE
chr15	57547422	G	T	ENST00000281282	ENSG00000128849	CGNL1	FALSE	FALSE
chr15	57547433	T	A	ENST00000281282	ENSG00000128849	CGNL1	FALSE	FALSE
chr15	57547433	T	G	ENST00000281282	ENSG00000128849	CGNL1	FALSE	FALSE
chr15	57547434	G	T	ENST00000281282	ENSG00000128849	CGNL1	FALSE	FALSE
chr15	57547451	C	A	ENST00000281282	ENSG00000128849	CGNL1	FALSE	FALSE
chr15	57547451	C	G	ENST00000281282	ENSG00000128849	CGNL1	FALSE	FALSE
chr15	57547461	A	T	ENST00000281282	ENSG00000128849	CGNL1	FALSE	FALSE
chr15	57547482	C	T	ENST00000281282	ENSG00000128849	CGNL1	FALSE	FALSE
chr15	57592069	C	A	ENST00000267853	ENSG00000263155	MYZAP	FALSE	FALSE
chr15	57592069	C	A	ENST00000587652	ENSG00000137878	GCOM1	FALSE	FALSE
chr15	57592110	G	A	ENST00000267853	ENSG00000263155	MYZAP	TRUE	FALSE
chr15	57592110	G	A	ENST00000587652	ENSG00000137878	GCOM1	TRUE	FALSE
chr15	57592110	G	C	ENST00000267853	ENSG00000263155	MYZAP	TRUE	FALSE
chr15	57592110	G	C	ENST00000587652	ENSG00000137878	GCOM1	TRUE	FALSE
chr15	57592110	G	T	ENST00000267853	ENSG00000263155	MYZAP	TRUE	FALSE
chr15	57592110	G	T	ENST00000587652	ENSG00000137878	GCOM1	TRUE	FALSE
chr15	57592111	T	A	ENST00000267853	ENSG00000263155	MYZAP	TRUE	FALSE
chr15	57592111	T	A	ENST00000587652	ENSG00000137878	GCOM1	TRUE	FALSE
chr15	57592111	T	C	ENST00000267853	ENSG00000263155	MYZAP	FALSE	FALSE
chr15	57592111	T	C	ENST00000587652	ENSG00000137878	GCOM1	FALSE	FALSE
chr15	57592111	T	G	ENST00000267853	ENSG00000263155	MYZAP	TRUE	FALSE
chr15	57592111	T	G	ENST00000587652	ENSG00000137878	GCOM1	TRUE	FALSE
chr15	57604267	A	C	ENST00000267853	ENSG00000263155	MYZAP	TRUE	FALSE
chr15	57604267	A	C	ENST00000587652	ENSG00000137878	GCOM1	TRUE	FALSE
chr15	57604267	A	G	ENST00000267853	ENSG00000263155	MYZAP	TRUE	FALSE
chr15	57604267	A	G	ENST00000587652	ENSG00000137878	GCOM1	TRUE	FALSE
chr15	57604267	A	T	ENST00000267853	ENSG00000263155	MYZAP	TRUE	FALSE
chr15	57604267	A	T	ENST00000587652	ENSG00000137878	GCOM1	TRUE	FALSE
chr15	57604268	G	A	ENST00000267853	ENSG00000263155	MYZAP	TRUE	FALSE
chr15	57604268	G	A	ENST00000587652	ENSG00000137878	GCOM1	TRUE	FALSE
chr15	57604268	G	C	ENST00000267853	ENSG00000263155	MYZAP	TRUE	FALSE
chr15	57604268	G	C	ENST00000587652	ENSG00000137878	GCOM1	TRUE	FALSE
chr15	57604268	G	T	ENST00000267853	ENSG00000263155	MYZAP	TRUE	FALSE
chr15	57604268	G	T	ENST00000587652	ENSG00000137878	GCOM1	TRUE	FALSE
chr15	57604280	C	A	ENST00000267853	ENSG00000263155	MYZAP	TRUE	TRUE
chr15	57604280	C	A	ENST00000587652	ENSG00000137878	GCOM1	TRUE	TRUE
chr15	57604281	A	T	ENST00000267853	ENSG00000263155	MYZAP	TRUE	TRUE
chr15	57604281	A	T	ENST00000587652	ENSG00000137878	GCOM1	TRUE	TRUE
chr15	57604305	G	T	ENST00000267853	ENSG00000263155	MYZAP	TRUE	TRUE
chr15	57604305	G	T	ENST00000587652	ENSG00000137878	GCOM1	TRUE	TRUE
chr15	57604320	G	T	ENST00000267853	ENSG00000263155	MYZAP	TRUE	TRUE
chr15	57604320	G	T	ENST00000587652	ENSG00000137878	GCOM1	TRUE	TRUE
chr15	57604323	C	T	ENST00000267853	ENSG00000263155	MYZAP	TRUE	TRUE
chr15	57604323	C	T	ENST00000587652	ENSG00000137878	GCOM1	TRUE	TRUE
chr15	57604328	T	A	ENST00000267853	ENSG00000263155	MYZAP	TRUE	TRUE
chr15	57604328	T	A	ENST00000587652	ENSG00000137878	GCOM1	TRUE	TRUE
chr15	57604329	G	T	ENST00000267853	ENSG00000263155	MYZAP	TRUE	TRUE
chr15	57604329	G	T	ENST00000587652	ENSG00000137878	GCOM1	TRUE	TRUE
chr15	57604332	A	T	ENST00000267853	ENSG00000263155	MYZAP	TRUE	TRUE
chr15	57604332	A	T	ENST00000587652	ENSG00000137878	GCOM1	TRUE	TRUE
chr15	57604335	A	T	ENST00000267853	ENSG00000263155	MYZAP	TRUE	TRUE
chr15	57604335	A	T	ENST00000587652	ENSG00000137878	GCOM1	TRUE	TRUE
chr15	57604341	G	T	ENST00000267853	ENSG00000263155	MYZAP	TRUE	TRUE
chr15	57604341	G	T	ENST00000587652	ENSG00000137878	GCOM1	TRUE	TRUE
chr15	57604344	A	T	ENST00000267853	ENSG00000263155	MYZAP	TRUE	TRUE
chr15	57604344	A	T	ENST00000587652	ENSG00000137878	GCOM1	TRUE	TRUE
chr15	57604347	A	T	ENST00000267853	ENSG00000263155	MYZAP	TRUE	TRUE
chr15	57604347	A	T	ENST00000587652	ENSG00000137878	GCOM1	TRUE	TRUE
chr15	57604350	G	T	ENST00000267853	ENSG00000263155	MYZAP	TRUE	TRUE
chr15	57604350	G	T	ENST00000587652	ENSG00000137878	GCOM1	TRUE	TRUE
chr15	57604353	C	T	ENST00000267853	ENSG00000263155	MYZAP	TRUE	TRUE
chr15	57604353	C	T	ENST00000587652	ENSG00000137878	GCOM1	TRUE	TRUE
chr15	57604356	G	A	ENST00000267853	ENSG00000263155	MYZAP	TRUE	FALSE
chr15	57604356	G	A	ENST00000587652	ENSG00000137878	GCOM1	TRUE	FALSE
chr15	57604356	G	C	ENST00000267853	ENSG00000263155	MYZAP	TRUE	FALSE
chr15	57604356	G	C	ENST00000587652	ENSG00000137878	GCOM1	TRUE	FALSE
chr15	57604356	G	T	ENST00000267853	ENSG00000263155	MYZAP	TRUE	FALSE
chr15	57604356	G	T	ENST00000587652	ENSG00000137878	GCOM1	TRUE	FALSE
chr15	57604357	T	A	ENST00000267853	ENSG00000263155	MYZAP	TRUE	FALSE
chr15	57604357	T	A	ENST00000587652	ENSG00000137878	GCOM1	TRUE	FALSE
chr15	57604357	T	C	ENST00000267853	ENSG00000263155	MYZAP	TRUE	FALSE
chr15	57604357	T	C	ENST00000587652	ENSG00000137878	GCOM1	TRUE	FALSE
chr15	57604357	T	G	ENST00000267853	ENSG00000263155	MYZAP	TRUE	FALSE
chr15	57604357	T	G	ENST00000587652	ENSG00000137878	GCOM1	TRUE	FALSE
chr15	57618031	A	C	ENST00000267853	ENSG00000263155	MYZAP	TRUE	FALSE
chr15	57618031	A	C	ENST00000587652	ENSG00000137878	GCOM1	TRUE	FALSE
chr15	57618031	A	G	ENST00000267853	ENSG00000263155	MYZAP	TRUE	FALSE
chr15	57618031	A	G	ENST00000587652	ENSG00000137878	GCOM1	TRUE	FALSE
chr15	57618031	A	T	ENST00000267853	ENSG00000263155	MYZAP	TRUE	FALSE
chr15	57618031	A	T	ENST00000587652	ENSG00000137878	GCOM1	TRUE	FALSE
chr15	57618032	G	A	ENST00000267853	ENSG00000263155	MYZAP	TRUE	FALSE
chr15	57618032	G	A	ENST00000587652	ENSG00000137878	GCOM1	TRUE	FALSE
chr15	57618032	G	C	ENST00000267853	ENSG00000263155	MYZAP	TRUE	FALSE
chr15	57618032	G	C	ENST00000587652	ENSG00000137878	GCOM1	TRUE	FALSE
chr15	57618032	G	T	ENST00000267853	ENSG00000263155	MYZAP	TRUE	FALSE
chr15	57618032	G	T	ENST00000587652	ENSG00000137878	GCOM1	TRUE	FALSE
chr15	57618051	G	T	ENST00000267853	ENSG00000263155	MYZAP	TRUE	TRUE
chr15	57618051	G	T	ENST00000587652	ENSG00000137878	GCOM1	TRUE	TRUE
chr15	57618054	G	T	ENST00000267853	ENSG00000263155	MYZAP	TRUE	TRUE
chr15	57618054	G	T	ENST00000587652	ENSG00000137878	GCOM1	TRUE	TRUE
chr15	57618066	A	T	ENST00000267853	ENSG00000263155	MYZAP	TRUE	TRUE
chr15	57618066	A	T	ENST00000587652	ENSG00000137878	GCOM1	TRUE	TRUE
chr15	57618075	C	T	ENST00000267853	ENSG00000263155	MYZAP	TRUE	TRUE
chr15	57618075	C	T	ENST00000587652	ENSG00000137878	GCOM1	TRUE	TRUE
chr15	57618089	T	A	ENST00000267853	ENSG00000263155	MYZAP	TRUE	TRUE
chr15	57618089	T	A	ENST00000587652	ENSG00000137878	GCOM1	TRUE	TRUE
chr15	57618089	T	G	ENST00000267853	ENSG00000263155	MYZAP	TRUE	TRUE
chr15	57618089	T	G	ENST00000587652	ENSG00000137878	GCOM1	TRUE	TRUE
chr15	57618099	C	T	ENST00000267853	ENSG00000263155	MYZAP	TRUE	TRUE
chr15	57618099	C	T	ENST00000587652	ENSG00000137878	GCOM1	TRUE	TRUE
chr15	57618102	A	T	ENST00000267853	ENSG00000263155	MYZAP	TRUE	TRUE
chr15	57618102	A	T	ENST00000587652	ENSG00000137878	GCOM1	TRUE	TRUE
chr15	57618106	C	A	ENST00000267853	ENSG00000263155	MYZAP	TRUE	TRUE
chr15	57618106	C	A	ENST00000587652	ENSG00000137878	GCOM1	TRUE	TRUE
chr15	57618106	C	G	ENST00000267853	ENSG00000263155	MYZAP	TRUE	TRUE
chr15	57618106	C	G	ENST00000587652	ENSG00000137878	GCOM1	TRUE	TRUE
chr15	57618111	C	T	ENST00000267853	ENSG00000263155	MYZAP	TRUE	TRUE
chr15	57618111	C	T	ENST00000587652	ENSG00000137878	GCOM1	TRUE	TRUE
chr15	57618117	C	T	ENST00000267853	ENSG00000263155	MYZAP	TRUE	TRUE
chr15	57618117	C	T	ENST00000587652	ENSG00000137878	GCOM1	TRUE	TRUE
chr15	57618120	C	T	ENST00000267853	ENSG00000263155	MYZAP	TRUE	TRUE
chr15	57618120	C	T	ENST00000587652	ENSG00000137878	GCOM1	TRUE	TRUE
chr15	57618123	A	T	ENST00000267853	ENSG00000263155	MYZAP	TRUE	TRUE
chr15	57618123	A	T	ENST00000587652	ENSG00000137878	GCOM1	TRUE	TRUE
chr15	57618126	G	T	ENST00000267853	ENSG00000263155	MYZAP	TRUE	TRUE
chr15	57618126	G	T	ENST00000587652	ENSG00000137878	GCOM1	TRUE	TRUE
chr15	57618140	T	A	ENST00000267853	ENSG00000263155	MYZAP	TRUE	TRUE
chr15	57618140	T	A	ENST00000587652	ENSG00000137878	GCOM1	TRUE	TRUE
chr15	57618140	T	G	ENST00000267853	ENSG00000263155	MYZAP	TRUE	TRUE
chr15	57618140	T	G	ENST00000587652	ENSG00000137878	GCOM1	TRUE	TRUE
chr15	57618145	G	A	ENST00000267853	ENSG00000263155	MYZAP	TRUE	TRUE
chr15	57618145	G	A	ENST00000587652	ENSG00000137878	GCOM1	TRUE	TRUE
chr15	57618146	G	A	ENST00000267853	ENSG00000263155	MYZAP	TRUE	TRUE
chr15	57618146	G	A	ENST00000587652	ENSG00000137878	GCOM1	TRUE	TRUE
chr15	57618156	C	T	ENST00000267853	ENSG00000263155	MYZAP	TRUE	TRUE
chr15	57618156	C	T	ENST00000587652	ENSG00000137878	GCOM1	TRUE	TRUE
chr15	57618162	A	T	ENST00000267853	ENSG00000263155	MYZAP	TRUE	TRUE
chr15	57618162	A	T	ENST00000587652	ENSG00000137878	GCOM1	TRUE	TRUE
chr15	57618165	G	T	ENST00000267853	ENSG00000263155	MYZAP	TRUE	TRUE
chr15	57618165	G	T	ENST00000587652	ENSG00000137878	GCOM1	TRUE	TRUE
chr15	57618168	G	T	ENST00000267853	ENSG00000263155	MYZAP	TRUE	TRUE
chr15	57618168	G	T	ENST00000587652	ENSG00000137878	GCOM1	TRUE	TRUE
chr15	57618179	C	A	ENST00000267853	ENSG00000263155	MYZAP	TRUE	TRUE
chr15	57618179	C	A	ENST00000587652	ENSG00000137878	GCOM1	TRUE	TRUE
chr15	57618179	C	G	ENST00000267853	ENSG00000263155	MYZAP	TRUE	TRUE
chr15	57618179	C	G	ENST00000587652	ENSG00000137878	GCOM1	TRUE	TRUE
chr15	57618183	A	T	ENST00000267853	ENSG00000263155	MYZAP	TRUE	TRUE
chr15	57618183	A	T	ENST00000587652	ENSG00000137878	GCOM1	TRUE	TRUE
chr15	57618189	G	A	ENST00000267853	ENSG00000263155	MYZAP	TRUE	FALSE
chr15	57618189	G	A	ENST00000587652	ENSG00000137878	GCOM1	TRUE	FALSE
chr15	57618189	G	C	ENST00000267853	ENSG00000263155	MYZAP	TRUE	FALSE
chr15	57618189	G	C	ENST00000587652	ENSG00000137878	GCOM1	TRUE	FALSE
chr15	57618189	G	T	ENST00000267853	ENSG00000263155	MYZAP	TRUE	FALSE
chr15	57618189	G	T	ENST00000587652	ENSG00000137878	GCOM1	TRUE	FALSE
chr15	57618190	T	A	ENST00000267853	ENSG00000263155	MYZAP	TRUE	FALSE
chr15	57618190	T	A	ENST00000587652	ENSG00000137878	GCOM1	TRUE	FALSE
chr15	57618190	T	C	ENST00000267853	ENSG00000263155	MYZAP	TRUE	FALSE
chr15	57618190	T	C	ENST00000587652	ENSG00000137878	GCOM1	TRUE	FALSE
chr15	57618190	T	G	ENST00000267853	ENSG00000263155	MYZAP	TRUE	FALSE
chr15	57618190	T	G	ENST00000587652	ENSG00000137878	GCOM1	TRUE	FALSE
chr15	57621606	A	C	ENST00000267853	ENSG00000263155	MYZAP	TRUE	FALSE
chr15	57621606	A	C	ENST00000587652	ENSG00000137878	GCOM1	TRUE	FALSE
chr15	57621606	A	G	ENST00000267853	ENSG00000263155	MYZAP	TRUE	FALSE
chr15	57621606	A	G	ENST00000587652	ENSG00000137878	GCOM1	TRUE	FALSE
chr15	57621606	A	T	ENST00000267853	ENSG00000263155	MYZAP	TRUE	FALSE
chr15	57621606	A	T	ENST00000587652	ENSG00000137878	GCOM1	TRUE	FALSE
chr15	57621607	G	A	ENST00000267853	ENSG00000263155	MYZAP	TRUE	FALSE
chr15	57621607	G	A	ENST00000587652	ENSG00000137878	GCOM1	TRUE	FALSE
chr15	57621607	G	C	ENST00000267853	ENSG00000263155	MYZAP	TRUE	FALSE
chr15	57621607	G	C	ENST00000587652	ENSG00000137878	GCOM1	TRUE	FALSE
chr15	57621607	G	T	ENST00000267853	ENSG00000263155	MYZAP	TRUE	FALSE
chr15	57621607	G	T	ENST00000587652	ENSG00000137878	GCOM1	TRUE	FALSE
chr15	57621611	A	T	ENST00000267853	ENSG00000263155	MYZAP
chr15	57621611	A	T	ENST00000587652	ENSG00000137878	GCOM1
chr15	57621621	T	A	ENST00000267853	ENSG00000263155	MYZAP	TRUE	TRUE
chr15	57621621	T	A	ENST00000587652	ENSG00000137878	GCOM1	TRUE	TRUE
chr15	57621623	G	T	ENST00000267853	ENSG00000263155	MYZAP	TRUE	TRUE
chr15	57621623	G	T	ENST00000587652	ENSG00000137878	GCOM1	TRUE	TRUE
chr15	57621626	A	T	ENST00000267853	ENSG00000263155	MYZAP	TRUE	TRUE
chr15	57621626	A	T	ENST00000587652	ENSG00000137878	GCOM1	TRUE	TRUE
chr15	57621632	A	T	ENST00000267853	ENSG00000263155	MYZAP
chr15	57621632	A	T	ENST00000587652	ENSG00000137878	GCOM1
chr15	57621635	A	T	ENST00000267853	ENSG00000263155	MYZAP	TRUE	TRUE
chr15	57621635	A	T	ENST00000587652	ENSG00000137878	GCOM1	TRUE	TRUE
chr15	57621638	C	T	ENST00000267853	ENSG00000263155	MYZAP	TRUE	TRUE
chr15	57621638	C	T	ENST00000587652	ENSG00000137878	GCOM1	TRUE	TRUE
chr15	57621646	T	A	ENST00000267853	ENSG00000263155	MYZAP	TRUE	TRUE
chr15	57621646	T	A	ENST00000587652	ENSG00000137878	GCOM1	TRUE	TRUE
chr15	57621646	T	G	ENST00000267853	ENSG00000263155	MYZAP	TRUE	TRUE
chr15	57621646	T	G	ENST00000587652	ENSG00000137878	GCOM1	TRUE	TRUE
chr15	57621647	G	T	ENST00000267853	ENSG00000263155	MYZAP	TRUE	TRUE
chr15	57621647	G	T	ENST00000587652	ENSG00000137878	GCOM1	TRUE	TRUE
chr15	57621655	T	A	ENST00000267853	ENSG00000263155	MYZAP	TRUE	TRUE
chr15	57621655	T	A	ENST00000587652	ENSG00000137878	GCOM1	TRUE	TRUE
chr15	57621655	T	G	ENST00000267853	ENSG00000263155	MYZAP	TRUE	TRUE
chr15	57621655	T	G	ENST00000587652	ENSG00000137878	GCOM1	TRUE	TRUE
chr15	57621659	G	T	ENST00000267853	ENSG00000263155	MYZAP	TRUE	TRUE
chr15	57621659	G	T	ENST00000587652	ENSG00000137878	GCOM1	TRUE	TRUE
chr15	57621665	A	T	ENST00000267853	ENSG00000263155	MYZAP
chr15	57621665	A	T	ENST00000587652	ENSG00000137878	GCOM1
chr15	57621668	C	T	ENST00000267853	ENSG00000263155	MYZAP	TRUE	TRUE
chr15	57621668	C	T	ENST00000587652	ENSG00000137878	GCOM1	TRUE	TRUE
chr15	57621671	A	T	ENST00000267853	ENSG00000263155	MYZAP	TRUE	TRUE
chr15	57621671	A	T	ENST00000587652	ENSG00000137878	GCOM1	TRUE	TRUE
chr15	57621677	C	T	ENST00000267853	ENSG00000263155	MYZAP	TRUE	TRUE
chr15	57621677	C	T	ENST00000587652	ENSG00000137878	GCOM1	TRUE	TRUE
chr15	57621680	C	T	ENST00000267853	ENSG00000263155	MYZAP	TRUE	TRUE
chr15	57621680	C	T	ENST00000587652	ENSG00000137878	GCOM1	TRUE	TRUE
chr15	57621689	C	T	ENST00000267853	ENSG00000263155	MYZAP	TRUE	TRUE
chr15	57621689	C	T	ENST00000587652	ENSG00000137878	GCOM1	TRUE	TRUE
chr15	57621692	G	T	ENST00000267853	ENSG00000263155	MYZAP	TRUE	TRUE
chr15	57621692	G	T	ENST00000587652	ENSG00000137878	GCOM1	TRUE	TRUE
chr15	57621699	C	A	ENST00000267853	ENSG00000263155	MYZAP	TRUE	TRUE
chr15	57621699	C	A	ENST00000587652	ENSG00000137878	GCOM1	TRUE	TRUE
chr15	57621699	C	G	ENST00000267853	ENSG00000263155	MYZAP	TRUE	TRUE
chr15	57621699	C	G	ENST00000587652	ENSG00000137878	GCOM1	TRUE	TRUE
chr15	57621701	G	A	ENST00000267853	ENSG00000263155	MYZAP	TRUE	FALSE
chr15	57621701	G	A	ENST00000587652	ENSG00000137878	GCOM1	TRUE	FALSE
chr15	57621701	G	C	ENST00000267853	ENSG00000263155	MYZAP	TRUE	FALSE
chr15	57621701	G	C	ENST00000587652	ENSG00000137878	GCOM1	TRUE	FALSE
chr15	57621701	G	T	ENST00000267853	ENSG00000263155	MYZAP	TRUE	FALSE
chr15	57621701	G	T	ENST00000587652	ENSG00000137878	GCOM1	TRUE	FALSE
chr15	57621702	T	A	ENST00000267853	ENSG00000263155	MYZAP	TRUE	FALSE
chr15	57621702	T	A	ENST00000587652	ENSG00000137878	GCOM1	TRUE	FALSE
chr15	57621702	T	C	ENST00000267853	ENSG00000263155	MYZAP	TRUE	FALSE
chr15	57621702	T	C	ENST00000587652	ENSG00000137878	GCOM1	TRUE	FALSE
chr15	57621702	T	G	ENST00000267853	ENSG00000263155	MYZAP	TRUE	FALSE
chr15	57621702	T	G	ENST00000587652	ENSG00000137878	GCOM1	TRUE	FALSE
chr15	57625777	A	C	ENST00000267853	ENSG00000263155	MYZAP	TRUE	FALSE
chr15	57625777	A	C	ENST00000587652	ENSG00000137878	GCOM1	TRUE	FALSE
chr15	57625777	A	G	ENST00000267853	ENSG00000263155	MYZAP	TRUE	FALSE
chr15	57625777	A	G	ENST00000587652	ENSG00000137878	GCOM1	TRUE	FALSE
chr15	57625777	A	T	ENST00000267853	ENSG00000263155	MYZAP	TRUE	FALSE
chr15	57625777	A	T	ENST00000587652	ENSG00000137878	GCOM1	TRUE	FALSE
chr15	57625778	G	A	ENST00000267853	ENSG00000263155	MYZAP	TRUE	FALSE
chr15	57625778	G	A	ENST00000587652	ENSG00000137878	GCOM1	TRUE	FALSE
chr15	57625778	G	C	ENST00000267853	ENSG00000263155	MYZAP	TRUE	FALSE
chr15	57625778	G	C	ENST00000587652	ENSG00000137878	GCOM1	TRUE	FALSE
chr15	57625778	G	T	ENST00000267853	ENSG00000263155	MYZAP	TRUE	FALSE
chr15	57625778	G	T	ENST00000587652	ENSG00000137878	GCOM1	TRUE	FALSE
chr15	57625791	C	T	ENST00000267853	ENSG00000263155	MYZAP	TRUE	TRUE
chr15	57625791	C	T	ENST00000587652	ENSG00000137878	GCOM1	TRUE	TRUE
chr15	57625794	C	T	ENST00000267853	ENSG00000263155	MYZAP	TRUE	TRUE
chr15	57625794	C	T	ENST00000587652	ENSG00000137878	GCOM1	TRUE	TRUE
chr15	57625797	G	T	ENST00000267853	ENSG00000263155	MYZAP	TRUE	TRUE
chr15	57625797	G	T	ENST00000587652	ENSG00000137878	GCOM1	TRUE	TRUE
chr15	57625802	T	A	ENST00000267853	ENSG00000263155	MYZAP	TRUE	TRUE
chr15	57625802	T	A	ENST00000587652	ENSG00000137878	GCOM1	TRUE	TRUE
chr15	57625802	T	G	ENST00000267853	ENSG00000263155	MYZAP	TRUE	TRUE
chr15	57625802	T	G	ENST00000587652	ENSG00000137878	GCOM1	TRUE	TRUE
chr15	57625806	G	T	ENST00000267853	ENSG00000263155	MYZAP	TRUE	TRUE
chr15	57625806	G	T	ENST00000587652	ENSG00000137878	GCOM1	TRUE	TRUE
chr15	57625818	C	T	ENST00000267853	ENSG00000263155	MYZAP	TRUE	TRUE
chr15	57625818	C	T	ENST00000587652	ENSG00000137878	GCOM1	TRUE	TRUE
chr15	57625824	C	T	ENST00000267853	ENSG00000263155	MYZAP	TRUE	TRUE
chr15	57625824	C	T	ENST00000587652	ENSG00000137878	GCOM1	TRUE	TRUE
chr15	57625828	C	A	ENST00000267853	ENSG00000263155	MYZAP	TRUE	TRUE
chr15	57625828	C	A	ENST00000587652	ENSG00000137878	GCOM1	TRUE	TRUE
chr15	57625861	C	A	ENST00000267853	ENSG00000263155	MYZAP	TRUE	TRUE
chr15	57625861	C	A	ENST00000587652	ENSG00000137878	GCOM1	TRUE	TRUE
chr15	57625861	C	G	ENST00000267853	ENSG00000263155	MYZAP	TRUE	TRUE
chr15	57625861	C	G	ENST00000587652	ENSG00000137878	GCOM1	TRUE	TRUE
chr15	57625867	T	A	ENST00000267853	ENSG00000263155	MYZAP	TRUE	TRUE
chr15	57625867	T	A	ENST00000587652	ENSG00000137878	GCOM1	TRUE	TRUE
chr15	57625873	C	A	ENST00000267853	ENSG00000263155	MYZAP	TRUE	TRUE
chr15	57625873	C	A	ENST00000587652	ENSG00000137878	GCOM1	TRUE	TRUE
chr15	57625873	C	G	ENST00000267853	ENSG00000263155	MYZAP	TRUE	TRUE
chr15	57625873	C	G	ENST00000587652	ENSG00000137878	GCOM1	TRUE	TRUE
chr15	57625890	C	T	ENST00000267853	ENSG00000263155	MYZAP	TRUE	TRUE
chr15	57625890	C	T	ENST00000587652	ENSG00000137878	GCOM1	TRUE	TRUE
chr15	57625893	G	A	ENST00000267853	ENSG00000263155	MYZAP	TRUE	FALSE
chr15	57625893	G	A	ENST00000587652	ENSG00000137878	GCOM1	TRUE	FALSE
chr15	57625893	G	C	ENST00000267853	ENSG00000263155	MYZAP	TRUE	FALSE
chr15	57625893	G	C	ENST00000587652	ENSG00000137878	GCOM1	TRUE	FALSE
chr15	57625893	G	T	ENST00000267853	ENSG00000263155	MYZAP	TRUE	FALSE
chr15	57625893	G	T	ENST00000587652	ENSG00000137878	GCOM1	TRUE	FALSE
chr15	57625894	T	A	ENST00000267853	ENSG00000263155	MYZAP	TRUE	FALSE
chr15	57625894	T	A	ENST00000587652	ENSG00000137878	GCOM1	TRUE	FALSE
chr15	57625894	T	C	ENST00000267853	ENSG00000263155	MYZAP	TRUE	FALSE
chr15	57625894	T	C	ENST00000587652	ENSG00000137878	GCOM1	TRUE	FALSE
chr15	57625894	T	G	ENST00000267853	ENSG00000263155	MYZAP	TRUE	FALSE
chr15	57625894	T	G	ENST00000587652	ENSG00000137878	GCOM1	TRUE	FALSE
chr15	57629700	A	C	ENST00000267853	ENSG00000263155	MYZAP	TRUE	FALSE
chr15	57629700	A	C	ENST00000587652	ENSG00000137878	GCOM1	TRUE	FALSE
chr15	57629700	A	G	ENST00000267853	ENSG00000263155	MYZAP	TRUE	FALSE
chr15	57629700	A	G	ENST00000587652	ENSG00000137878	GCOM1	TRUE	FALSE
chr15	57629700	A	T	ENST00000267853	ENSG00000263155	MYZAP	TRUE	FALSE
chr15	57629700	A	T	ENST00000587652	ENSG00000137878	GCOM1	TRUE	FALSE
chr15	57629701	G	A	ENST00000267853	ENSG00000263155	MYZAP	TRUE	FALSE
chr15	57629701	G	A	ENST00000587652	ENSG00000137878	GCOM1	TRUE	FALSE
chr15	57629701	G	C	ENST00000267853	ENSG00000263155	MYZAP	TRUE	FALSE
chr15	57629701	G	C	ENST00000587652	ENSG00000137878	GCOM1	TRUE	FALSE
chr15	57629701	G	T	ENST00000267853	ENSG00000263155	MYZAP	TRUE	FALSE
chr15	57629701	G	T	ENST00000587652	ENSG00000137878	GCOM1	TRUE	FALSE
chr15	57629702	A	T	ENST00000267853	ENSG00000263155	MYZAP	TRUE	TRUE
chr15	57629702	A	T	ENST00000587652	ENSG00000137878	GCOM1	TRUE	TRUE
chr15	57629724	T	A	ENST00000267853	ENSG00000263155	MYZAP	TRUE	TRUE
chr15	57629724	T	A	ENST00000587652	ENSG00000137878	GCOM1	TRUE	TRUE
chr15	57629726	G	T	ENST00000267853	ENSG00000263155	MYZAP	TRUE	TRUE
chr15	57629726	G	T	ENST00000587652	ENSG00000137878	GCOM1	TRUE	TRUE
chr15	57629741	A	T	ENST00000267853	ENSG00000263155	MYZAP	TRUE	TRUE
chr15	57629741	A	T	ENST00000587652	ENSG00000137878	GCOM1	TRUE	TRUE
chr15	57629747	C	T	ENST00000267853	ENSG00000263155	MYZAP	TRUE	TRUE
chr15	57629747	C	T	ENST00000587652	ENSG00000137878	GCOM1	TRUE	TRUE
chr15	57629753	A	T	ENST00000267853	ENSG00000263155	MYZAP	TRUE	TRUE
chr15	57629753	A	T	ENST00000587652	ENSG00000137878	GCOM1	TRUE	TRUE
chr15	57629762	C	T	ENST00000267853	ENSG00000263155	MYZAP	TRUE	TRUE
chr15	57629762	C	T	ENST00000587652	ENSG00000137878	GCOM1	TRUE	TRUE
chr15	57629765	C	T	ENST00000267853	ENSG00000263155	MYZAP	TRUE	TRUE
chr15	57629765	C	T	ENST00000587652	ENSG00000137878	GCOM1	TRUE	TRUE
chr15	57629773	T	A	ENST00000267853	ENSG00000263155	MYZAP	TRUE	TRUE
chr15	57629773	T	A	ENST00000587652	ENSG00000137878	GCOM1	TRUE	TRUE
chr15	57629773	T	G	ENST00000267853	ENSG00000263155	MYZAP	TRUE	TRUE
chr15	57629773	T	G	ENST00000587652	ENSG00000137878	GCOM1	TRUE	TRUE
chr15	57629774	G	T	ENST00000267853	ENSG00000263155	MYZAP	TRUE	TRUE
chr15	57629774	G	T	ENST00000587652	ENSG00000137878	GCOM1	TRUE	TRUE
chr15	57629789	A	T	ENST00000267853	ENSG00000263155	MYZAP	TRUE	TRUE
chr15	57629789	A	T	ENST00000587652	ENSG00000137878	GCOM1	TRUE	TRUE
chr15	57629798	G	T	ENST00000267853	ENSG00000263155	MYZAP	TRUE	TRUE
chr15	57629798	G	T	ENST00000587652	ENSG00000137878	GCOM1	TRUE	TRUE
chr15	57629801	A	T	ENST00000267853	ENSG00000263155	MYZAP	TRUE	TRUE
chr15	57629801	A	T	ENST00000587652	ENSG00000137878	GCOM1	TRUE	TRUE
chr15	57629804	C	T	ENST00000267853	ENSG00000263155	MYZAP	TRUE	TRUE
chr15	57629804	C	T	ENST00000587652	ENSG00000137878	GCOM1	TRUE	TRUE
chr15	57629810	C	T	ENST00000267853	ENSG00000263155	MYZAP	TRUE	TRUE
chr15	57629810	C	T	ENST00000587652	ENSG00000137878	GCOM1	TRUE	TRUE
chr15	57629814	T	A	ENST00000267853	ENSG00000263155	MYZAP	TRUE	TRUE
chr15	57629814	T	A	ENST00000587652	ENSG00000137878	GCOM1	TRUE	TRUE
chr15	57629816	G	T	ENST00000267853	ENSG00000263155	MYZAP	TRUE	TRUE
chr15	57629816	G	T	ENST00000587652	ENSG00000137878	GCOM1	TRUE	TRUE
chr15	57629825	C	T	ENST00000267853	ENSG00000263155	MYZAP	TRUE	TRUE
chr15	57629825	C	T	ENST00000587652	ENSG00000137878	GCOM1	TRUE	TRUE
chr15	57629831	G	T	ENST00000267853	ENSG00000263155	MYZAP	TRUE	TRUE
chr15	57629831	G	T	ENST00000587652	ENSG00000137878	GCOM1	TRUE	TRUE
chr15	57629837	C	T	ENST00000267853	ENSG00000263155	MYZAP	TRUE	TRUE
chr15	57629837	C	T	ENST00000587652	ENSG00000137878	GCOM1	TRUE	TRUE
chr15	57629846	A	T	ENST00000267853	ENSG00000263155	MYZAP	TRUE	TRUE
chr15	57629846	A	T	ENST00000587652	ENSG00000137878	GCOM1	TRUE	TRUE
chr15	57629852	A	T	ENST00000267853	ENSG00000263155	MYZAP	TRUE	TRUE
chr15	57629852	A	T	ENST00000587652	ENSG00000137878	GCOM1	TRUE	TRUE
chr15	57629855	G	A	ENST00000267853	ENSG00000263155	MYZAP	TRUE	FALSE
chr15	57629855	G	A	ENST00000587652	ENSG00000137878	GCOM1	TRUE	FALSE
chr15	57629855	G	C	ENST00000267853	ENSG00000263155	MYZAP	TRUE	FALSE
chr15	57629855	G	C	ENST00000587652	ENSG00000137878	GCOM1	TRUE	FALSE
chr15	57629855	G	T	ENST00000267853	ENSG00000263155	MYZAP	TRUE	FALSE
chr15	57629855	G	T	ENST00000587652	ENSG00000137878	GCOM1	TRUE	FALSE
chr15	57629856	T	A	ENST00000267853	ENSG00000263155	MYZAP	TRUE	FALSE
chr15	57629856	T	A	ENST00000587652	ENSG00000137878	GCOM1	TRUE	FALSE
chr15	57629856	T	C	ENST00000267853	ENSG00000263155	MYZAP	TRUE	FALSE
chr15	57629856	T	C	ENST00000587652	ENSG00000137878	GCOM1	TRUE	FALSE
chr15	57629856	T	G	ENST00000267853	ENSG00000263155	MYZAP	TRUE	FALSE
chr15	57629856	T	G	ENST00000587652	ENSG00000137878	GCOM1	TRUE	FALSE
chr15	57632432	A	C	ENST00000267853	ENSG00000263155	MYZAP	TRUE	FALSE
chr15	57632432	A	C	ENST00000587652	ENSG00000137878	GCOM1	TRUE	FALSE
chr15	57632432	A	G	ENST00000267853	ENSG00000263155	MYZAP	TRUE	FALSE
chr15	57632432	A	G	ENST00000587652	ENSG00000137878	GCOM1	TRUE	FALSE
chr15	57632432	A	T	ENST00000267853	ENSG00000263155	MYZAP	TRUE	FALSE
chr15	57632432	A	T	ENST00000587652	ENSG00000137878	GCOM1	TRUE	FALSE
chr15	57632433	G	A	ENST00000267853	ENSG00000263155	MYZAP	TRUE	FALSE
chr15	57632433	G	A	ENST00000587652	ENSG00000137878	GCOM1	TRUE	FALSE
chr15	57632433	G	C	ENST00000267853	ENSG00000263155	MYZAP	TRUE	FALSE
chr15	57632433	G	C	ENST00000587652	ENSG00000137878	GCOM1	TRUE	FALSE
chr15	57632433	G	T	ENST00000267853	ENSG00000263155	MYZAP	TRUE	FALSE
chr15	57632433	G	T	ENST00000587652	ENSG00000137878	GCOM1	TRUE	FALSE
chr15	57632437	G	T	ENST00000267853	ENSG00000263155	MYZAP	TRUE	TRUE
chr15	57632437	G	T	ENST00000587652	ENSG00000137878	GCOM1	TRUE	TRUE
chr15	57632441	C	A	ENST00000267853	ENSG00000263155	MYZAP	TRUE	TRUE
chr15	57632441	C	A	ENST00000587652	ENSG00000137878	GCOM1	TRUE	TRUE
chr15	57632446	C	T	ENST00000267853	ENSG00000263155	MYZAP	TRUE	TRUE
chr15	57632446	C	T	ENST00000587652	ENSG00000137878	GCOM1	TRUE	TRUE
chr15	57632449	G	T	ENST00000267853	ENSG00000263155	MYZAP	TRUE	TRUE
chr15	57632449	G	T	ENST00000587652	ENSG00000137878	GCOM1	TRUE	TRUE
chr15	57632461	G	T	ENST00000267853	ENSG00000263155	MYZAP	TRUE	TRUE
chr15	57632461	G	T	ENST00000587652	ENSG00000137878	GCOM1	TRUE	TRUE
chr15	57632470	C	T	ENST00000267853	ENSG00000263155	MYZAP	TRUE	TRUE
chr15	57632470	C	T	ENST00000587652	ENSG00000137878	GCOM1	TRUE	TRUE
chr15	57632473	G	T	ENST00000267853	ENSG00000263155	MYZAP	TRUE	TRUE
chr15	57632473	G	T	ENST00000587652	ENSG00000137878	GCOM1	TRUE	TRUE
chr15	57632482	A	T	ENST00000267853	ENSG00000263155	MYZAP	TRUE	TRUE
chr15	57632482	A	T	ENST00000587652	ENSG00000137878	GCOM1	TRUE	TRUE
chr15	57632485	A	T	ENST00000267853	ENSG00000263155	MYZAP	TRUE	TRUE
chr15	57632485	A	T	ENST00000587652	ENSG00000137878	GCOM1	TRUE	TRUE
chr15	57632493	C	A	ENST00000267853	ENSG00000263155	MYZAP	TRUE	TRUE
chr15	57632493	C	A	ENST00000587652	ENSG00000137878	GCOM1	TRUE	TRUE
chr15	57632493	C	G	ENST00000267853	ENSG00000263155	MYZAP	TRUE	TRUE
chr15	57632493	C	G	ENST00000587652	ENSG00000137878	GCOM1	TRUE	TRUE
chr15	57632497	C	T	ENST00000267853	ENSG00000263155	MYZAP	TRUE	TRUE
chr15	57632497	C	T	ENST00000587652	ENSG00000137878	GCOM1	TRUE	TRUE
chr15	57632502	T	A	ENST00000267853	ENSG00000263155	MYZAP	TRUE	TRUE
chr15	57632502	T	A	ENST00000587652	ENSG00000137878	GCOM1	TRUE	TRUE
chr15	57632502	T	G	ENST00000267853	ENSG00000263155	MYZAP	TRUE	TRUE
chr15	57632502	T	G	ENST00000587652	ENSG00000137878	GCOM1	TRUE	TRUE
chr15	57632503	G	T	ENST00000267853	ENSG00000263155	MYZAP	TRUE	TRUE
chr15	57632503	G	T	ENST00000587652	ENSG00000137878	GCOM1	TRUE	TRUE
chr15	57632506	G	T	ENST00000267853	ENSG00000263155	MYZAP	TRUE	TRUE
chr15	57632506	G	T	ENST00000587652	ENSG00000137878	GCOM1	TRUE	TRUE
chr15	57632509	A	T	ENST00000267853	ENSG00000263155	MYZAP	TRUE	TRUE
chr15	57632509	A	T	ENST00000587652	ENSG00000137878	GCOM1	TRUE	TRUE
chr15	57632515	C	T	ENST00000267853	ENSG00000263155	MYZAP	TRUE	TRUE
chr15	57632515	C	T	ENST00000587652	ENSG00000137878	GCOM1	TRUE	TRUE
chr15	57632518	G	T	ENST00000267853	ENSG00000263155	MYZAP	TRUE	TRUE
chr15	57632518	G	T	ENST00000587652	ENSG00000137878	GCOM1	TRUE	TRUE
chr15	57632521	G	T	ENST00000267853	ENSG00000263155	MYZAP	TRUE	TRUE
chr15	57632521	G	T	ENST00000587652	ENSG00000137878	GCOM1	TRUE	TRUE
chr15	57632524	C	T	ENST00000267853	ENSG00000263155	MYZAP	TRUE	TRUE
chr15	57632524	C	T	ENST00000587652	ENSG00000137878	GCOM1	TRUE	TRUE
chr15	57632530	A	T	ENST00000267853	ENSG00000263155	MYZAP	TRUE	TRUE
chr15	57632530	A	T	ENST00000587652	ENSG00000137878	GCOM1	TRUE	TRUE
chr15	57632542	G	T	ENST00000267853	ENSG00000263155	MYZAP	TRUE	TRUE
chr15	57632542	G	T	ENST00000587652	ENSG00000137878	GCOM1	TRUE	TRUE
chr15	57632545	A	T	ENST00000267853	ENSG00000263155	MYZAP	TRUE	TRUE
chr15	57632545	A	T	ENST00000587652	ENSG00000137878	GCOM1	TRUE	TRUE
chr15	57632548	G	T	ENST00000267853	ENSG00000263155	MYZAP	TRUE	TRUE
chr15	57632548	G	T	ENST00000587652	ENSG00000137878	GCOM1	TRUE	TRUE
chr15	57632558	T	A	ENST00000267853	ENSG00000263155	MYZAP	TRUE	TRUE
chr15	57632558	T	A	ENST00000587652	ENSG00000137878	GCOM1	TRUE	TRUE
chr15	57632560	G	A	ENST00000267853	ENSG00000263155	MYZAP	TRUE	FALSE
chr15	57632560	G	A	ENST00000587652	ENSG00000137878	GCOM1	TRUE	FALSE
chr15	57632560	G	C	ENST00000267853	ENSG00000263155	MYZAP	TRUE	FALSE
chr15	57632560	G	C	ENST00000587652	ENSG00000137878	GCOM1	TRUE	FALSE
chr15	57632560	G	T	ENST00000267853	ENSG00000263155	MYZAP	TRUE	FALSE
chr15	57632560	G	T	ENST00000587652	ENSG00000137878	GCOM1	TRUE	FALSE
chr15	57632561	T	A	ENST00000267853	ENSG00000263155	MYZAP	TRUE	FALSE
chr15	57632561	T	A	ENST00000587652	ENSG00000137878	GCOM1	TRUE	FALSE
chr15	57632561	T	C	ENST00000267853	ENSG00000263155	MYZAP	TRUE	FALSE
chr15	57632561	T	C	ENST00000587652	ENSG00000137878	GCOM1	TRUE	FALSE
chr15	57632561	T	G	ENST00000267853	ENSG00000263155	MYZAP	TRUE	FALSE
chr15	57632561	T	G	ENST00000587652	ENSG00000137878	GCOM1	TRUE	FALSE
chr15	57633611	A	C	ENST00000267853	ENSG00000263155	MYZAP	TRUE	FALSE
chr15	57633611	A	C	ENST00000587652	ENSG00000137878	GCOM1	TRUE	FALSE
chr15	57633611	A	G	ENST00000267853	ENSG00000263155	MYZAP	TRUE	FALSE
chr15	57633611	A	G	ENST00000587652	ENSG00000137878	GCOM1	TRUE	FALSE
chr15	57633611	A	T	ENST00000267853	ENSG00000263155	MYZAP	TRUE	FALSE
chr15	57633611	A	T	ENST00000587652	ENSG00000137878	GCOM1	TRUE	FALSE
chr15	57633612	G	A	ENST00000267853	ENSG00000263155	MYZAP	TRUE	FALSE
chr15	57633612	G	A	ENST00000587652	ENSG00000137878	GCOM1	TRUE	FALSE
chr15	57633612	G	C	ENST00000267853	ENSG00000263155	MYZAP	TRUE	FALSE
chr15	57633612	G	C	ENST00000587652	ENSG00000137878	GCOM1	TRUE	FALSE
chr15	57633612	G	T	ENST00000267853	ENSG00000263155	MYZAP	TRUE	FALSE
chr15	57633612	G	T	ENST00000587652	ENSG00000137878	GCOM1	TRUE	FALSE
chr15	57633613	G	T	ENST00000267853	ENSG00000263155	MYZAP	TRUE	TRUE
chr15	57633613	G	T	ENST00000587652	ENSG00000137878	GCOM1	TRUE	TRUE
chr15	57633616	G	T	ENST00000267853	ENSG00000263155	MYZAP	TRUE	TRUE
chr15	57633616	G	T	ENST00000587652	ENSG00000137878	GCOM1	TRUE	TRUE
chr15	57633634	A	T	ENST00000267853	ENSG00000263155	MYZAP	TRUE	TRUE
chr15	57633634	A	T	ENST00000587652	ENSG00000137878	GCOM1	TRUE	TRUE
chr15	57633643	G	T	ENST00000267853	ENSG00000263155	MYZAP	TRUE	TRUE
chr15	57633643	G	T	ENST00000587652	ENSG00000137878	GCOM1	TRUE	TRUE
chr15	57633646	G	T	ENST00000267853	ENSG00000263155	MYZAP	TRUE	TRUE
chr15	57633646	G	T	ENST00000587652	ENSG00000137878	GCOM1	TRUE	TRUE
chr15	57633655	A	T	ENST00000267853	ENSG00000263155	MYZAP	TRUE	TRUE
chr15	57633655	A	T	ENST00000587652	ENSG00000137878	GCOM1	TRUE	TRUE
chr15	57633658	A	T	ENST00000267853	ENSG00000263155	MYZAP	TRUE	TRUE
chr15	57633658	A	T	ENST00000587652	ENSG00000137878	GCOM1	TRUE	TRUE
chr15	57633664	C	T	ENST00000267853	ENSG00000263155	MYZAP	TRUE	TRUE
chr15	57633664	C	T	ENST00000587652	ENSG00000137878	GCOM1	TRUE	TRUE
chr15	57633673	G	T	ENST00000267853	ENSG00000263155	MYZAP	TRUE	TRUE
chr15	57633673	G	T	ENST00000587652	ENSG00000137878	GCOM1	TRUE	TRUE
chr15	57633685	G	T	ENST00000267853	ENSG00000263155	MYZAP	TRUE	TRUE
chr15	57633685	G	T	ENST00000587652	ENSG00000137878	GCOM1	TRUE	TRUE
chr15	57633688	G	T	ENST00000267853	ENSG00000263155	MYZAP	TRUE	TRUE
chr15	57633688	G	T	ENST00000587652	ENSG00000137878	GCOM1	TRUE	TRUE
chr15	57633691	A	T	ENST00000267853	ENSG00000263155	MYZAP	TRUE	TRUE
chr15	57633691	A	T	ENST00000587652	ENSG00000137878	GCOM1	TRUE	TRUE
chr15	57633697	C	T	ENST00000267853	ENSG00000263155	MYZAP	TRUE	TRUE
chr15	57633697	C	T	ENST00000587652	ENSG00000137878	GCOM1	TRUE	TRUE
chr15	57633709	G	T	ENST00000267853	ENSG00000263155	MYZAP	TRUE	TRUE
chr15	57633709	G	T	ENST00000587652	ENSG00000137878	GCOM1	TRUE	TRUE
chr15	57633727	G	T	ENST00000267853	ENSG00000263155	MYZAP	TRUE	TRUE
chr15	57633727	G	T	ENST00000587652	ENSG00000137878	GCOM1	TRUE	TRUE
chr15	57633736	G	T	ENST00000267853	ENSG00000263155	MYZAP	TRUE	TRUE
chr15	57633736	G	T	ENST00000587652	ENSG00000137878	GCOM1	TRUE	TRUE
chr15	57633739	A	T	ENST00000267853	ENSG00000263155	MYZAP	TRUE	TRUE
chr15	57633739	A	T	ENST00000587652	ENSG00000137878	GCOM1	TRUE	TRUE
chr15	57633742	G	A	ENST00000267853	ENSG00000263155	MYZAP	TRUE	FALSE
chr15	57633742	G	A	ENST00000587652	ENSG00000137878	GCOM1	TRUE	FALSE
chr15	57633742	G	C	ENST00000267853	ENSG00000263155	MYZAP	TRUE	FALSE
chr15	57633742	G	C	ENST00000587652	ENSG00000137878	GCOM1	TRUE	FALSE
chr15	57633742	G	T	ENST00000267853	ENSG00000263155	MYZAP	TRUE	FALSE
chr15	57633742	G	T	ENST00000587652	ENSG00000137878	GCOM1	TRUE	FALSE
chr15	57633743	T	A	ENST00000267853	ENSG00000263155	MYZAP	TRUE	FALSE
chr15	57633743	T	A	ENST00000587652	ENSG00000137878	GCOM1	TRUE	FALSE
chr15	57633743	T	C	ENST00000267853	ENSG00000263155	MYZAP	FALSE	FALSE
chr15	57633743	T	C	ENST00000587652	ENSG00000137878	GCOM1	FALSE	FALSE
chr15	57633743	T	G	ENST00000267853	ENSG00000263155	MYZAP	TRUE	FALSE
chr15	57633743	T	G	ENST00000587652	ENSG00000137878	GCOM1	TRUE	FALSE
chr15	57637693	A	C	ENST00000267853	ENSG00000263155	MYZAP	TRUE	FALSE
chr15	57637693	A	C	ENST00000587652	ENSG00000137878	GCOM1	TRUE	FALSE
chr15	57637693	A	G	ENST00000267853	ENSG00000263155	MYZAP	TRUE	FALSE
chr15	57637693	A	G	ENST00000587652	ENSG00000137878	GCOM1	TRUE	FALSE
chr15	57637693	A	T	ENST00000267853	ENSG00000263155	MYZAP	TRUE	FALSE
chr15	57637693	A	T	ENST00000587652	ENSG00000137878	GCOM1	TRUE	FALSE
chr15	57637694	G	A	ENST00000267853	ENSG00000263155	MYZAP	TRUE	FALSE
chr15	57637694	G	A	ENST00000587652	ENSG00000137878	GCOM1	TRUE	FALSE
chr15	57637694	G	C	ENST00000267853	ENSG00000263155	MYZAP	TRUE	FALSE
chr15	57637694	G	C	ENST00000587652	ENSG00000137878	GCOM1	TRUE	FALSE
chr15	57637694	G	T	ENST00000267853	ENSG00000263155	MYZAP	TRUE	FALSE
chr15	57637694	G	T	ENST00000587652	ENSG00000137878	GCOM1	TRUE	FALSE
chr15	57637695	G	T	ENST00000267853	ENSG00000263155	MYZAP	TRUE	TRUE
chr15	57637695	G	T	ENST00000587652	ENSG00000137878	GCOM1	TRUE	TRUE
chr15	57637704	C	T	ENST00000267853	ENSG00000263155	MYZAP	TRUE	TRUE
chr15	57637704	C	T	ENST00000587652	ENSG00000137878	GCOM1	TRUE	TRUE
chr15	57637710	C	T	ENST00000267853	ENSG00000263155	MYZAP	TRUE	TRUE
chr15	57637710	C	T	ENST00000587652	ENSG00000137878	GCOM1	TRUE	TRUE
chr15	57637716	C	T	ENST00000267853	ENSG00000263155	MYZAP	TRUE	TRUE
chr15	57637716	C	T	ENST00000587652	ENSG00000137878	GCOM1	TRUE	TRUE
chr15	57637725	G	T	ENST00000267853	ENSG00000263155	MYZAP	TRUE	TRUE
chr15	57637725	G	T	ENST00000587652	ENSG00000137878	GCOM1	TRUE	TRUE
chr15	57637731	G	T	ENST00000267853	ENSG00000263155	MYZAP	TRUE	TRUE
chr15	57637731	G	T	ENST00000587652	ENSG00000137878	GCOM1	TRUE	TRUE
chr15	57637737	G	T	ENST00000267853	ENSG00000263155	MYZAP	TRUE	TRUE
chr15	57637737	G	T	ENST00000587652	ENSG00000137878	GCOM1	TRUE	TRUE
chr15	57637749	G	T	ENST00000267853	ENSG00000263155	MYZAP	TRUE	TRUE
chr15	57637749	G	T	ENST00000587652	ENSG00000137878	GCOM1	TRUE	TRUE
chr15	57637753	T	A	ENST00000267853	ENSG00000263155	MYZAP	TRUE	TRUE
chr15	57637753	T	A	ENST00000587652	ENSG00000137878	GCOM1	TRUE	TRUE
chr15	57637753	T	G	ENST00000267853	ENSG00000263155	MYZAP	TRUE	TRUE
chr15	57637753	T	G	ENST00000587652	ENSG00000137878	GCOM1	TRUE	TRUE
chr15	57637767	A	T	ENST00000267853	ENSG00000263155	MYZAP	TRUE	TRUE
chr15	57637767	A	T	ENST00000587652	ENSG00000137878	GCOM1	TRUE	TRUE
chr15	57637770	G	T	ENST00000267853	ENSG00000263155	MYZAP	TRUE	TRUE
chr15	57637770	G	T	ENST00000587652	ENSG00000137878	GCOM1	TRUE	TRUE
chr15	57637775	G	A	ENST00000267853	ENSG00000263155	MYZAP	TRUE	FALSE
chr15	57637775	G	A	ENST00000587652	ENSG00000137878	GCOM1	TRUE	FALSE
chr15	57637775	G	C	ENST00000267853	ENSG00000263155	MYZAP	TRUE	FALSE
chr15	57637775	G	C	ENST00000587652	ENSG00000137878	GCOM1	TRUE	FALSE
chr15	57637775	G	T	ENST00000267853	ENSG00000263155	MYZAP	TRUE	FALSE
chr15	57637775	G	T	ENST00000587652	ENSG00000137878	GCOM1	TRUE	FALSE
chr15	57637776	T	A	ENST00000267853	ENSG00000263155	MYZAP	TRUE	FALSE
chr15	57637776	T	A	ENST00000587652	ENSG00000137878	GCOM1	TRUE	FALSE
chr15	57637776	T	C	ENST00000267853	ENSG00000263155	MYZAP	FALSE	FALSE
chr15	57637776	T	C	ENST00000587652	ENSG00000137878	GCOM1	FALSE	FALSE
chr15	57637776	T	G	ENST00000267853	ENSG00000263155	MYZAP	TRUE	FALSE
chr15	57637776	T	G	ENST00000587652	ENSG00000137878	GCOM1	TRUE	FALSE
chr15	57639438	A	C	ENST00000267853	ENSG00000263155	MYZAP	TRUE	FALSE
chr15	57639438	A	C	ENST00000587652	ENSG00000137878	GCOM1	TRUE	FALSE
chr15	57639438	A	G	ENST00000267853	ENSG00000263155	MYZAP	TRUE	FALSE
chr15	57639438	A	G	ENST00000587652	ENSG00000137878	GCOM1	TRUE	FALSE
chr15	57639438	A	T	ENST00000267853	ENSG00000263155	MYZAP	TRUE	FALSE
chr15	57639438	A	T	ENST00000587652	ENSG00000137878	GCOM1	TRUE	FALSE
chr15	57639439	G	A	ENST00000267853	ENSG00000263155	MYZAP	TRUE	FALSE
chr15	57639439	G	A	ENST00000587652	ENSG00000137878	GCOM1	TRUE	FALSE
chr15	57639439	G	C	ENST00000267853	ENSG00000263155	MYZAP	TRUE	FALSE
chr15	57639439	G	C	ENST00000587652	ENSG00000137878	GCOM1	TRUE	FALSE
chr15	57639439	G	T	ENST00000267853	ENSG00000263155	MYZAP	TRUE	FALSE
chr15	57639439	G	T	ENST00000587652	ENSG00000137878	GCOM1	TRUE	FALSE
chr15	57639443	T	A	ENST00000267853	ENSG00000263155	MYZAP	TRUE	TRUE
chr15	57639443	T	A	ENST00000587652	ENSG00000137878	GCOM1	TRUE	TRUE
chr15	57639443	T	G	ENST00000267853	ENSG00000263155	MYZAP	TRUE	TRUE
chr15	57639443	T	G	ENST00000587652	ENSG00000137878	GCOM1	TRUE	TRUE
chr15	57639444	C	T	ENST00000267853	ENSG00000263155	MYZAP	TRUE	TRUE
chr15	57639444	C	T	ENST00000587652	ENSG00000137878	GCOM1	TRUE	TRUE
chr15	57639447	C	T	ENST00000267853	ENSG00000263155	MYZAP	TRUE	TRUE
chr15	57639447	C	T	ENST00000587652	ENSG00000137878	GCOM1	TRUE	TRUE
chr15	57639451	T	A	ENST00000267853	ENSG00000263155	MYZAP	TRUE	TRUE
chr15	57639451	T	A	ENST00000587652	ENSG00000137878	GCOM1	TRUE	TRUE
chr15	57639453	G	T	ENST00000267853	ENSG00000263155	MYZAP	TRUE	TRUE
chr15	57639453	G	T	ENST00000587652	ENSG00000137878	GCOM1	TRUE	TRUE
chr15	57639456	G	T	ENST00000267853	ENSG00000263155	MYZAP	TRUE	TRUE
chr15	57639456	G	T	ENST00000587652	ENSG00000137878	GCOM1	TRUE	TRUE
chr15	57639463	C	A	ENST00000267853	ENSG00000263155	MYZAP	TRUE	TRUE
chr15	57639463	C	A	ENST00000587652	ENSG00000137878	GCOM1	TRUE	TRUE
chr15	57639463	C	G	ENST00000267853	ENSG00000263155	MYZAP	TRUE	TRUE
chr15	57639463	C	G	ENST00000587652	ENSG00000137878	GCOM1	TRUE	TRUE
chr15	57639477	G	T	ENST00000267853	ENSG00000263155	MYZAP	TRUE	TRUE
chr15	57639477	G	T	ENST00000587652	ENSG00000137878	GCOM1	TRUE	TRUE
chr15	57639486	A	T	ENST00000267853	ENSG00000263155	MYZAP	TRUE	TRUE
chr15	57639486	A	T	ENST00000587652	ENSG00000137878	GCOM1	TRUE	TRUE
chr15	57639512	C	A	ENST00000267853	ENSG00000263155	MYZAP	TRUE	TRUE
chr15	57639512	C	A	ENST00000587652	ENSG00000137878	GCOM1	TRUE	TRUE
chr15	57639513	C	T	ENST00000267853	ENSG00000263155	MYZAP	TRUE	TRUE
chr15	57639513	C	T	ENST00000587652	ENSG00000137878	GCOM1	TRUE	TRUE
chr15	57639516	C	T	ENST00000267853	ENSG00000263155	MYZAP	TRUE	TRUE
chr15	57639516	C	T	ENST00000587652	ENSG00000137878	GCOM1	TRUE	TRUE
chr15	57639519	A	T	ENST00000267853	ENSG00000263155	MYZAP	TRUE	TRUE
chr15	57639519	A	T	ENST00000587652	ENSG00000137878	GCOM1	TRUE	TRUE
chr15	57639522	A	T	ENST00000267853	ENSG00000263155	MYZAP	TRUE	TRUE
chr15	57639522	A	T	ENST00000587652	ENSG00000137878	GCOM1	TRUE	TRUE
chr15	57639528	A	T	ENST00000267853	ENSG00000263155	MYZAP	TRUE	TRUE
chr15	57639528	A	T	ENST00000587652	ENSG00000137878	GCOM1	TRUE	TRUE
chr15	57639531	C	T	ENST00000267853	ENSG00000263155	MYZAP	TRUE	TRUE
chr15	57639531	C	T	ENST00000587652	ENSG00000137878	GCOM1	TRUE	TRUE
chr15	57639540	G	T	ENST00000267853	ENSG00000263155	MYZAP	TRUE	TRUE
chr15	57639540	G	T	ENST00000587652	ENSG00000137878	GCOM1	TRUE	TRUE
chr15	57639543	G	T	ENST00000267853	ENSG00000263155	MYZAP	TRUE	TRUE
chr15	57639543	G	T	ENST00000587652	ENSG00000137878	GCOM1	TRUE	TRUE
chr15	57639546	G	A	ENST00000267853	ENSG00000263155	MYZAP	TRUE	FALSE
chr15	57639546	G	A	ENST00000587652	ENSG00000137878	GCOM1	TRUE	FALSE
chr15	57639546	G	C	ENST00000267853	ENSG00000263155	MYZAP	TRUE	FALSE
chr15	57639546	G	C	ENST00000587652	ENSG00000137878	GCOM1	TRUE	FALSE
chr15	57639546	G	T	ENST00000267853	ENSG00000263155	MYZAP	TRUE	FALSE
chr15	57639546	G	T	ENST00000587652	ENSG00000137878	GCOM1	TRUE	FALSE
chr15	57639547	T	A	ENST00000267853	ENSG00000263155	MYZAP	TRUE	FALSE
chr15	57639547	T	A	ENST00000587652	ENSG00000137878	GCOM1	TRUE	FALSE
chr15	57639547	T	C	ENST00000267853	ENSG00000263155	MYZAP	TRUE	FALSE
chr15	57639547	T	C	ENST00000587652	ENSG00000137878	GCOM1	TRUE	FALSE
chr15	57639547	T	G	ENST00000267853	ENSG00000263155	MYZAP	TRUE	FALSE
chr15	57639547	T	G	ENST00000587652	ENSG00000137878	GCOM1	TRUE	FALSE
chr15	57661448	A	C	ENST00000267853	ENSG00000263155	MYZAP	TRUE	FALSE
chr15	57661448	A	C	ENST00000587652	ENSG00000137878	GCOM1	TRUE	FALSE
chr15	57661448	A	G	ENST00000267853	ENSG00000263155	MYZAP	TRUE	FALSE
chr15	57661448	A	G	ENST00000587652	ENSG00000137878	GCOM1	TRUE	FALSE
chr15	57661448	A	T	ENST00000267853	ENSG00000263155	MYZAP	TRUE	FALSE
chr15	57661448	A	T	ENST00000587652	ENSG00000137878	GCOM1	TRUE	FALSE
chr15	57661449	G	A	ENST00000267853	ENSG00000263155	MYZAP	TRUE	FALSE
chr15	57661449	G	A	ENST00000587652	ENSG00000137878	GCOM1	TRUE	FALSE
chr15	57661449	G	C	ENST00000267853	ENSG00000263155	MYZAP	TRUE	FALSE
chr15	57661449	G	C	ENST00000587652	ENSG00000137878	GCOM1	TRUE	FALSE
chr15	57661449	G	T	ENST00000267853	ENSG00000263155	MYZAP	TRUE	FALSE
chr15	57661449	G	T	ENST00000587652	ENSG00000137878	GCOM1	TRUE	FALSE
chr15	57661453	G	T	ENST00000267853	ENSG00000263155	MYZAP	TRUE	TRUE
chr15	57661453	G	T	ENST00000587652	ENSG00000137878	GCOM1	TRUE	TRUE
chr15	57661457	C	A	ENST00000267853	ENSG00000263155	MYZAP	TRUE	TRUE
chr15	57661457	C	A	ENST00000587652	ENSG00000137878	GCOM1	TRUE	TRUE
chr15	57661457	C	G	ENST00000267853	ENSG00000263155	MYZAP	TRUE	TRUE
chr15	57661457	C	G	ENST00000587652	ENSG00000137878	GCOM1	TRUE	TRUE
chr15	57661460	T	A	ENST00000267853	ENSG00000263155	MYZAP	TRUE	TRUE
chr15	57661460	T	A	ENST00000587652	ENSG00000137878	GCOM1	TRUE	TRUE
chr15	57661460	T	G	ENST00000267853	ENSG00000263155	MYZAP	TRUE	TRUE
chr15	57661460	T	G	ENST00000587652	ENSG00000137878	GCOM1	TRUE	TRUE
chr15	57661462	A	T	ENST00000267853	ENSG00000263155	MYZAP	TRUE	TRUE
chr15	57661462	A	T	ENST00000587652	ENSG00000137878	GCOM1	TRUE	TRUE
chr15	57661465	A	T	ENST00000267853	ENSG00000263155	MYZAP	TRUE	TRUE
chr15	57661465	A	T	ENST00000587652	ENSG00000137878	GCOM1	TRUE	TRUE
chr15	57661468	A	T	ENST00000267853	ENSG00000263155	MYZAP	TRUE	TRUE
chr15	57661468	A	T	ENST00000587652	ENSG00000137878	GCOM1	TRUE	TRUE
chr15	57661472	T	A	ENST00000267853	ENSG00000263155	MYZAP	TRUE	TRUE
chr15	57661472	T	A	ENST00000587652	ENSG00000137878	GCOM1	TRUE	TRUE
chr15	57661474	C	T	ENST00000267853	ENSG00000263155	MYZAP	TRUE	TRUE
chr15	57661474	C	T	ENST00000587652	ENSG00000137878	GCOM1	TRUE	TRUE
chr15	57661477	C	T	ENST00000267853	ENSG00000263155	MYZAP	TRUE	TRUE
chr15	57661477	C	T	ENST00000587652	ENSG00000137878	GCOM1	TRUE	TRUE
chr15	57661480	A	T	ENST00000267853	ENSG00000263155	MYZAP	TRUE	TRUE
chr15	57661480	A	T	ENST00000587652	ENSG00000137878	GCOM1	TRUE	TRUE
chr15	57661483	C	T	ENST00000267853	ENSG00000263155	MYZAP	TRUE	TRUE
chr15	57661483	C	T	ENST00000587652	ENSG00000137878	GCOM1	TRUE	TRUE
chr15	57661490	T	A	ENST00000267853	ENSG00000263155	MYZAP	TRUE	TRUE
chr15	57661490	T	A	ENST00000587652	ENSG00000137878	GCOM1	TRUE	TRUE
chr15	57661490	T	G	ENST00000267853	ENSG00000263155	MYZAP	TRUE	TRUE
chr15	57661490	T	G	ENST00000587652	ENSG00000137878	GCOM1	TRUE	TRUE
chr15	57661498	C	T	ENST00000267853	ENSG00000263155	MYZAP	TRUE	TRUE
chr15	57661498	C	T	ENST00000587652	ENSG00000137878	GCOM1	TRUE	TRUE
chr15	57661505	T	A	ENST00000267853	ENSG00000263155	MYZAP	TRUE	TRUE
chr15	57661505	T	A	ENST00000587652	ENSG00000137878	GCOM1	TRUE	TRUE
chr15	57661505	T	G	ENST00000267853	ENSG00000263155	MYZAP	TRUE	TRUE
chr15	57661505	T	G	ENST00000587652	ENSG00000137878	GCOM1	TRUE	TRUE
chr15	57661507	G	T	ENST00000267853	ENSG00000263155	MYZAP	TRUE	TRUE
chr15	57661507	G	T	ENST00000587652	ENSG00000137878	GCOM1	TRUE	TRUE
chr15	57661510	A	T	ENST00000267853	ENSG00000263155	MYZAP	TRUE	TRUE
chr15	57661510	A	T	ENST00000587652	ENSG00000137878	GCOM1	TRUE	TRUE
chr15	57661523	T	A	ENST00000267853	ENSG00000263155	MYZAP	TRUE	TRUE
chr15	57661523	T	A	ENST00000587652	ENSG00000137878	GCOM1	TRUE	TRUE
chr15	57661523	T	G	ENST00000267853	ENSG00000263155	MYZAP	TRUE	TRUE
chr15	57661523	T	G	ENST00000587652	ENSG00000137878	GCOM1	TRUE	TRUE
chr15	57661525	G	T	ENST00000267853	ENSG00000263155	MYZAP	TRUE	TRUE
chr15	57661525	G	T	ENST00000587652	ENSG00000137878	GCOM1	TRUE	TRUE
chr15	57661528	G	T	ENST00000267853	ENSG00000263155	MYZAP	TRUE	TRUE
chr15	57661528	G	T	ENST00000587652	ENSG00000137878	GCOM1	TRUE	TRUE
chr15	57661531	G	T	ENST00000267853	ENSG00000263155	MYZAP	TRUE	TRUE
chr15	57661531	G	T	ENST00000587652	ENSG00000137878	GCOM1	TRUE	TRUE
chr15	57661534	G	A	ENST00000267853	ENSG00000263155	MYZAP	TRUE	FALSE
chr15	57661534	G	A	ENST00000587652	ENSG00000137878	GCOM1	TRUE	FALSE
chr15	57661534	G	C	ENST00000267853	ENSG00000263155	MYZAP	TRUE	FALSE
chr15	57661534	G	C	ENST00000587652	ENSG00000137878	GCOM1	TRUE	FALSE
chr15	57661534	G	T	ENST00000267853	ENSG00000263155	MYZAP	TRUE	FALSE
chr15	57661534	G	T	ENST00000587652	ENSG00000137878	GCOM1	TRUE	FALSE
chr15	57661535	T	A	ENST00000267853	ENSG00000263155	MYZAP	TRUE	FALSE
chr15	57661535	T	A	ENST00000587652	ENSG00000137878	GCOM1	TRUE	FALSE
chr15	57661535	T	C	ENST00000267853	ENSG00000263155	MYZAP	TRUE	FALSE
chr15	57661535	T	C	ENST00000587652	ENSG00000137878	GCOM1	TRUE	FALSE
chr15	57661535	T	G	ENST00000267853	ENSG00000263155	MYZAP	TRUE	FALSE
chr15	57661535	T	G	ENST00000587652	ENSG00000137878	GCOM1	TRUE	FALSE
chr15	57674966	A	C	ENST00000267853	ENSG00000263155	MYZAP	TRUE	FALSE
chr15	57674966	A	C	ENST00000587652	ENSG00000137878	GCOM1	TRUE	FALSE
chr15	57674966	A	G	ENST00000267853	ENSG00000263155	MYZAP	TRUE	FALSE
chr15	57674966	A	G	ENST00000587652	ENSG00000137878	GCOM1	TRUE	FALSE
chr15	57674966	A	T	ENST00000267853	ENSG00000263155	MYZAP	TRUE	FALSE
chr15	57674966	A	T	ENST00000587652	ENSG00000137878	GCOM1	TRUE	FALSE
chr15	57674967	G	A	ENST00000267853	ENSG00000263155	MYZAP	TRUE	FALSE
chr15	57674967	G	A	ENST00000587652	ENSG00000137878	GCOM1	TRUE	FALSE
chr15	57674967	G	C	ENST00000267853	ENSG00000263155	MYZAP	TRUE	FALSE
chr15	57674967	G	C	ENST00000587652	ENSG00000137878	GCOM1	TRUE	FALSE
chr15	57674967	G	T	ENST00000267853	ENSG00000263155	MYZAP	TRUE	FALSE
chr15	57674967	G	T	ENST00000587652	ENSG00000137878	GCOM1	TRUE	FALSE
chr15	57674974	G	T	ENST00000267853	ENSG00000263155	MYZAP	TRUE	TRUE
chr15	57674974	G	T	ENST00000587652	ENSG00000137878	GCOM1	TRUE	TRUE
chr15	57674980	C	T	ENST00000267853	ENSG00000263155	MYZAP	TRUE	TRUE
chr15	57674980	C	T	ENST00000587652	ENSG00000137878	GCOM1	TRUE	TRUE
chr15	57674990	T	A	ENST00000267853	ENSG00000263155	MYZAP	TRUE	TRUE
chr15	57674990	T	A	ENST00000587652	ENSG00000137878	GCOM1	TRUE	TRUE
chr15	57674997	T	A	ENST00000267853	ENSG00000263155	MYZAP	TRUE	TRUE
chr15	57674997	T	A	ENST00000587652	ENSG00000137878	GCOM1	TRUE	TRUE
chr15	57674997	T	G	ENST00000267853	ENSG00000263155	MYZAP	TRUE	TRUE
chr15	57674997	T	G	ENST00000587652	ENSG00000137878	GCOM1	TRUE	TRUE
chr15	57674999	T	A	ENST00000267853	ENSG00000263155	MYZAP	TRUE	TRUE
chr15	57674999	T	A	ENST00000587652	ENSG00000137878	GCOM1	TRUE	TRUE
chr15	57674999	T	G	ENST00000267853	ENSG00000263155	MYZAP	TRUE	TRUE
chr15	57674999	T	G	ENST00000587652	ENSG00000137878	GCOM1	TRUE	TRUE
chr15	57675004	G	T	ENST00000267853	ENSG00000263155	MYZAP	TRUE	TRUE
chr15	57675004	G	T	ENST00000587652	ENSG00000137878	GCOM1	TRUE	TRUE
chr15	57675010	C	T	ENST00000267853	ENSG00000263155	MYZAP	TRUE	TRUE
chr15	57675010	C	T	ENST00000587652	ENSG00000137878	GCOM1	TRUE	TRUE
chr15	57675016	A	T	ENST00000267853	ENSG00000263155	MYZAP	TRUE	TRUE
chr15	57675016	A	T	ENST00000587652	ENSG00000137878	GCOM1	TRUE	TRUE
chr15	57675022	G	T	ENST00000267853	ENSG00000263155	MYZAP	FALSE	FALSE
chr15	57675022	G	T	ENST00000587652	ENSG00000137878	GCOM1	TRUE	TRUE
chr15	57675028	G	T	ENST00000267853	ENSG00000263155	MYZAP	FALSE	FALSE
chr15	57675028	G	T	ENST00000587652	ENSG00000137878	GCOM1	TRUE	TRUE
chr15	57675034	A	T	ENST00000267853	ENSG00000263155	MYZAP	FALSE	FALSE
chr15	57675034	A	T	ENST00000587652	ENSG00000137878	GCOM1	TRUE	TRUE
chr15	57675037	G	T	ENST00000267853	ENSG00000263155	MYZAP	FALSE	FALSE
chr15	57675037	G	T	ENST00000587652	ENSG00000137878	GCOM1	TRUE	TRUE
chr15	57675043	G	T	ENST00000267853	ENSG00000263155	MYZAP	FALSE	FALSE
chr15	57675043	G	T	ENST00000587652	ENSG00000137878	GCOM1	TRUE	TRUE
chr15	57675054	T	A	ENST00000267853	ENSG00000263155	MYZAP	FALSE	FALSE
chr15	57675054	T	A	ENST00000587652	ENSG00000137878	GCOM1	TRUE	TRUE
chr15	57675067	A	T	ENST00000587652	ENSG00000137878	GCOM1
chr15	57675069	G	A	ENST00000267853	ENSG00000263155	MYZAP	TRUE	FALSE
chr15	57675069	G	A	ENST00000587652	ENSG00000137878	GCOM1	TRUE	FALSE
chr15	57675069	G	C	ENST00000267853	ENSG00000263155	MYZAP	TRUE	FALSE
chr15	57675069	G	C	ENST00000587652	ENSG00000137878	GCOM1	TRUE	FALSE
chr15	57675069	G	T	ENST00000267853	ENSG00000263155	MYZAP	TRUE	FALSE
chr15	57675069	G	T	ENST00000587652	ENSG00000137878	GCOM1	TRUE	FALSE
chr15	57675070	T	A	ENST00000267853	ENSG00000263155	MYZAP	TRUE	FALSE
chr15	57675070	T	A	ENST00000587652	ENSG00000137878	GCOM1	TRUE	FALSE
chr15	57675070	T	C	ENST00000267853	ENSG00000263155	MYZAP	TRUE	FALSE
chr15	57675070	T	C	ENST00000587652	ENSG00000137878	GCOM1	TRUE	FALSE
chr15	57675070	T	G	ENST00000267853	ENSG00000263155	MYZAP	TRUE	FALSE
chr15	57675070	T	G	ENST00000587652	ENSG00000137878	GCOM1	TRUE	FALSE
chr15	57684400	A	C	ENST00000267853	ENSG00000263155	MYZAP	TRUE	FALSE
chr15	57684400	A	G	ENST00000267853	ENSG00000263155	MYZAP	TRUE	FALSE
chr15	57684400	A	T	ENST00000267853	ENSG00000263155	MYZAP	TRUE	FALSE
chr15	57684401	G	A	ENST00000267853	ENSG00000263155	MYZAP	TRUE	FALSE
chr15	57684401	G	C	ENST00000267853	ENSG00000263155	MYZAP	TRUE	FALSE
chr15	57684401	G	T	ENST00000267853	ENSG00000263155	MYZAP	TRUE	FALSE
chr15	57684403	C	T	ENST00000267853	ENSG00000263155	MYZAP	FALSE	FALSE
chr15	57684421	G	T	ENST00000267853	ENSG00000263155	MYZAP	FALSE	FALSE
chr15	57684447	C	A	ENST00000267853	ENSG00000263155	MYZAP	FALSE	FALSE
chr15	57684447	C	G	ENST00000267853	ENSG00000263155	MYZAP	FALSE	FALSE
chr15	57684456	C	A	ENST00000267853	ENSG00000263155	MYZAP	FALSE	FALSE
chr15	57684456	C	G	ENST00000267853	ENSG00000263155	MYZAP	FALSE	FALSE
chr15	57684460	A	T	ENST00000267853	ENSG00000263155	MYZAP	FALSE	FALSE
chr15	57684469	G	T	ENST00000267853	ENSG00000263155	MYZAP	FALSE	FALSE
chr15	57684473	T	A	ENST00000267853	ENSG00000263155	MYZAP	FALSE	FALSE
chr15	57684473	T	G	ENST00000267853	ENSG00000263155	MYZAP	FALSE	FALSE
chr15	57684481	A	T	ENST00000267853	ENSG00000263155	MYZAP	FALSE	FALSE
chr15	57684484	A	T	ENST00000267853	ENSG00000263155	MYZAP	FALSE	FALSE
chr15	57706848	C	A	ENST00000299638	ENSG00000255529	POLR2M	FALSE	FALSE
chr15	57706850	C	A	ENST00000299638	ENSG00000255529	POLR2M	FALSE	FALSE
chr15	57706867	G	T	ENST00000299638	ENSG00000255529	POLR2M	FALSE	FALSE
chr15	57706873	C	T	ENST00000299638	ENSG00000255529	POLR2M	FALSE	FALSE
chr15	57706882	G	T	ENST00000299638	ENSG00000255529	POLR2M	FALSE	FALSE
chr15	57706889	T	A	ENST00000299638	ENSG00000255529	POLR2M	FALSE	FALSE
chr15	57706894	C	T	ENST00000299638	ENSG00000255529	POLR2M	TRUE	FALSE
chr15	57706904	T	A	ENST00000299638	ENSG00000255529	POLR2M	TRUE	FALSE
chr15	57706909	G	T	ENST00000299638	ENSG00000255529	POLR2M	TRUE	FALSE
chr15	57706918	G	T	ENST00000299638	ENSG00000255529	POLR2M	TRUE	TRUE
chr15	57706925	T	A	ENST00000299638	ENSG00000255529	POLR2M	TRUE	TRUE
chr15	57706927	A	T	ENST00000299638	ENSG00000255529	POLR2M	TRUE	TRUE
chr15	57706933	C	T	ENST00000299638	ENSG00000255529	POLR2M	TRUE	TRUE
chr15	57706936	G	T	ENST00000299638	ENSG00000255529	POLR2M	TRUE	TRUE
chr15	57706939	A	T	ENST00000299638	ENSG00000255529	POLR2M	TRUE	TRUE
chr15	57706946	T	A	ENST00000299638	ENSG00000255529	POLR2M	TRUE	TRUE
chr15	57706954	G	T	ENST00000299638	ENSG00000255529	POLR2M	TRUE	TRUE
chr15	57706956	G	A	ENST00000299638	ENSG00000255529	POLR2M	TRUE	FALSE
chr15	57706956	G	C	ENST00000299638	ENSG00000255529	POLR2M	TRUE	FALSE
chr15	57706956	G	T	ENST00000299638	ENSG00000255529	POLR2M	TRUE	FALSE
chr15	57706957	T	A	ENST00000299638	ENSG00000255529	POLR2M	TRUE	FALSE
chr15	57706957	T	C	ENST00000299638	ENSG00000255529	POLR2M	TRUE	FALSE
chr15	57706957	T	G	ENST00000299638	ENSG00000255529	POLR2M	TRUE	FALSE
chr15	57708712	A	C	ENST00000299638	ENSG00000255529	POLR2M	TRUE	FALSE
chr15	57708712	A	C	ENST00000587652	ENSG00000137878	GCOM1	TRUE	FALSE
chr15	57708712	A	G	ENST00000299638	ENSG00000255529	POLR2M	TRUE	FALSE
chr15	57708712	A	G	ENST00000587652	ENSG00000137878	GCOM1	TRUE	FALSE
chr15	57708712	A	T	ENST00000299638	ENSG00000255529	POLR2M	TRUE	FALSE
chr15	57708712	A	T	ENST00000587652	ENSG00000137878	GCOM1	TRUE	FALSE
chr15	57708713	G	A	ENST00000299638	ENSG00000255529	POLR2M	TRUE	FALSE
chr15	57708713	G	A	ENST00000587652	ENSG00000137878	GCOM1	TRUE	FALSE
chr15	57708713	G	C	ENST00000299638	ENSG00000255529	POLR2M	TRUE	FALSE
chr15	57708713	G	C	ENST00000587652	ENSG00000137878	GCOM1	TRUE	FALSE
chr15	57708713	G	T	ENST00000299638	ENSG00000255529	POLR2M	TRUE	FALSE
chr15	57708713	G	T	ENST00000587652	ENSG00000137878	GCOM1	TRUE	FALSE
chr15	57708715	A	T	ENST00000299638	ENSG00000255529	POLR2M	TRUE	TRUE
chr15	57708715	A	T	ENST00000587652	ENSG00000137878	GCOM1	TRUE	TRUE
chr15	57708726	C	A	ENST00000299638	ENSG00000255529	POLR2M	TRUE	TRUE
chr15	57708726	C	A	ENST00000587652	ENSG00000137878	GCOM1	TRUE	TRUE
chr15	57708727	A	T	ENST00000299638	ENSG00000255529	POLR2M	TRUE	TRUE
chr15	57708727	A	T	ENST00000587652	ENSG00000137878	GCOM1	TRUE	TRUE
chr15	57708731	T	A	ENST00000299638	ENSG00000255529	POLR2M	TRUE	TRUE
chr15	57708731	T	A	ENST00000587652	ENSG00000137878	GCOM1	TRUE	TRUE
chr15	57708739	A	T	ENST00000299638	ENSG00000255529	POLR2M	TRUE	TRUE
chr15	57708739	A	T	ENST00000587652	ENSG00000137878	GCOM1	TRUE	TRUE
chr15	57708745	A	T	ENST00000299638	ENSG00000255529	POLR2M	TRUE	TRUE
chr15	57708745	A	T	ENST00000587652	ENSG00000137878	GCOM1	TRUE	TRUE
chr15	57708748	A	T	ENST00000299638	ENSG00000255529	POLR2M	TRUE	TRUE
chr15	57708748	A	T	ENST00000587652	ENSG00000137878	GCOM1	TRUE	TRUE
chr15	57708769	A	T	ENST00000299638	ENSG00000255529	POLR2M	TRUE	TRUE
chr15	57708769	A	T	ENST00000587652	ENSG00000137878	GCOM1	TRUE	TRUE
chr15	57708775	A	T	ENST00000299638	ENSG00000255529	POLR2M	TRUE	TRUE
chr15	57708775	A	T	ENST00000587652	ENSG00000137878	GCOM1	TRUE	TRUE
chr15	57708790	G	T	ENST00000299638	ENSG00000255529	POLR2M	TRUE	TRUE
chr15	57708790	G	T	ENST00000587652	ENSG00000137878	GCOM1	TRUE	TRUE
chr15	57708795	T	A	ENST00000299638	ENSG00000255529	POLR2M	TRUE	TRUE
chr15	57708795	T	A	ENST00000587652	ENSG00000137878	GCOM1	TRUE	TRUE
chr15	57708796	G	T	ENST00000299638	ENSG00000255529	POLR2M	TRUE	TRUE
chr15	57708796	G	T	ENST00000587652	ENSG00000137878	GCOM1	TRUE	TRUE
chr15	57708799	G	T	ENST00000299638	ENSG00000255529	POLR2M	TRUE	TRUE
chr15	57708799	G	T	ENST00000587652	ENSG00000137878	GCOM1	TRUE	TRUE
chr15	57708805	A	T	ENST00000299638	ENSG00000255529	POLR2M
chr15	57708805	A	T	ENST00000587652	ENSG00000137878	GCOM1
chr15	57708808	A	T	ENST00000299638	ENSG00000255529	POLR2M
chr15	57708808	A	T	ENST00000587652	ENSG00000137878	GCOM1
chr15	57708811	A	T	ENST00000299638	ENSG00000255529	POLR2M
chr15	57708811	A	T	ENST00000587652	ENSG00000137878	GCOM1
chr15	57708817	G	T	ENST00000299638	ENSG00000255529	POLR2M
chr15	57708817	G	T	ENST00000587652	ENSG00000137878	GCOM1
chr15	57708839	T	A	ENST00000299638	ENSG00000255529	POLR2M
chr15	57708839	T	A	ENST00000587652	ENSG00000137878	GCOM1
chr15	57708839	T	G	ENST00000299638	ENSG00000255529	POLR2M
chr15	57708839	T	G	ENST00000587652	ENSG00000137878	GCOM1
chr15	57708846	T	A	ENST00000299638	ENSG00000255529	POLR2M
chr15	57708846	T	A	ENST00000587652	ENSG00000137878	GCOM1
chr15	57708847	A	T	ENST00000299638	ENSG00000255529	POLR2M
chr15	57708847	A	T	ENST00000587652	ENSG00000137878	GCOM1
chr15	57708856	C	T	ENST00000299638	ENSG00000255529	POLR2M
chr15	57708856	C	T	ENST00000587652	ENSG00000137878	GCOM1
chr15	57708859	A	T	ENST00000299638	ENSG00000255529	POLR2M
chr15	57708859	A	T	ENST00000587652	ENSG00000137878	GCOM1
chr15	57708871	G	T	ENST00000299638	ENSG00000255529	POLR2M
chr15	57708871	G	T	ENST00000587652	ENSG00000137878	GCOM1
chr15	57708892	A	T	ENST00000299638	ENSG00000255529	POLR2M
chr15	57708892	A	T	ENST00000587652	ENSG00000137878	GCOM1
chr15	57708898	C	T	ENST00000299638	ENSG00000255529	POLR2M
chr15	57708898	C	T	ENST00000587652	ENSG00000137878	GCOM1
chr15	57708926	C	A	ENST00000299638	ENSG00000255529	POLR2M
chr15	57708926	C	A	ENST00000587652	ENSG00000137878	GCOM1
chr15	57708926	C	G	ENST00000299638	ENSG00000255529	POLR2M
chr15	57708926	C	G	ENST00000587652	ENSG00000137878	GCOM1
chr15	57708929	C	A	ENST00000299638	ENSG00000255529	POLR2M
chr15	57708929	C	A	ENST00000587652	ENSG00000137878	GCOM1
chr15	57708929	C	G	ENST00000299638	ENSG00000255529	POLR2M
chr15	57708929	C	G	ENST00000587652	ENSG00000137878	GCOM1
chr15	57708940	G	T	ENST00000299638	ENSG00000255529	POLR2M
chr15	57708940	G	T	ENST00000587652	ENSG00000137878	GCOM1
chr15	57708945	T	A	ENST00000299638	ENSG00000255529	POLR2M
chr15	57708945	T	A	ENST00000587652	ENSG00000137878	GCOM1
chr15	57708964	A	T	ENST00000299638	ENSG00000255529	POLR2M
chr15	57708964	A	T	ENST00000587652	ENSG00000137878	GCOM1
chr15	57708968	C	A	ENST00000299638	ENSG00000255529	POLR2M
chr15	57708968	C	A	ENST00000587652	ENSG00000137878	GCOM1
chr15	57708968	C	G	ENST00000299638	ENSG00000255529	POLR2M
chr15	57708968	C	G	ENST00000587652	ENSG00000137878	GCOM1
chr15	57708973	C	T	ENST00000299638	ENSG00000255529	POLR2M
chr15	57708973	C	T	ENST00000587652	ENSG00000137878	GCOM1
chr15	57708980	C	A	ENST00000299638	ENSG00000255529	POLR2M
chr15	57708980	C	A	ENST00000587652	ENSG00000137878	GCOM1
chr15	57708980	C	G	ENST00000299638	ENSG00000255529	POLR2M
chr15	57708980	C	G	ENST00000587652	ENSG00000137878	GCOM1
chr15	57708982	C	T	ENST00000299638	ENSG00000255529	POLR2M
chr15	57708982	C	T	ENST00000587652	ENSG00000137878	GCOM1
chr15	57708988	C	T	ENST00000299638	ENSG00000255529	POLR2M
chr15	57708988	C	T	ENST00000587652	ENSG00000137878	GCOM1
chr15	57708991	G	T	ENST00000299638	ENSG00000255529	POLR2M
chr15	57708991	G	T	ENST00000587652	ENSG00000137878	GCOM1
chr15	57708997	G	T	ENST00000299638	ENSG00000255529	POLR2M
chr15	57708997	G	T	ENST00000587652	ENSG00000137878	GCOM1
chr15	57709012	G	T	ENST00000299638	ENSG00000255529	POLR2M
chr15	57709012	G	T	ENST00000587652	ENSG00000137878	GCOM1
chr15	57709021	G	T	ENST00000299638	ENSG00000255529	POLR2M
chr15	57709021	G	T	ENST00000587652	ENSG00000137878	GCOM1
chr15	57709024	G	T	ENST00000299638	ENSG00000255529	POLR2M
chr15	57709024	G	T	ENST00000587652	ENSG00000137878	GCOM1
chr15	57709031	C	A	ENST00000299638	ENSG00000255529	POLR2M
chr15	57709031	C	A	ENST00000587652	ENSG00000137878	GCOM1
chr15	57709031	C	G	ENST00000299638	ENSG00000255529	POLR2M
chr15	57709031	C	G	ENST00000587652	ENSG00000137878	GCOM1
chr15	57709033	G	T	ENST00000299638	ENSG00000255529	POLR2M
chr15	57709033	G	T	ENST00000587652	ENSG00000137878	GCOM1
chr15	57709039	G	T	ENST00000299638	ENSG00000255529	POLR2M
chr15	57709039	G	T	ENST00000587652	ENSG00000137878	GCOM1
chr15	57709044	C	A	ENST00000299638	ENSG00000255529	POLR2M
chr15	57709044	C	A	ENST00000587652	ENSG00000137878	GCOM1
chr15	57709044	C	G	ENST00000299638	ENSG00000255529	POLR2M
chr15	57709044	C	G	ENST00000587652	ENSG00000137878	GCOM1
chr15	57709054	A	T	ENST00000299638	ENSG00000255529	POLR2M
chr15	57709054	A	T	ENST00000587652	ENSG00000137878	GCOM1
chr15	57709075	A	T	ENST00000299638	ENSG00000255529	POLR2M
chr15	57709075	A	T	ENST00000587652	ENSG00000137878	GCOM1
chr15	57709094	C	A	ENST00000299638	ENSG00000255529	POLR2M
chr15	57709094	C	A	ENST00000587652	ENSG00000137878	GCOM1
chr15	57709094	C	G	ENST00000299638	ENSG00000255529	POLR2M
chr15	57709094	C	G	ENST00000587652	ENSG00000137878	GCOM1
chr15	57709099	G	T	ENST00000299638	ENSG00000255529	POLR2M
chr15	57709099	G	T	ENST00000587652	ENSG00000137878	GCOM1
chr15	57709108	G	T	ENST00000299638	ENSG00000255529	POLR2M	TRUE	TRUE
chr15	57709108	G	T	ENST00000587652	ENSG00000137878	GCOM1	TRUE	TRUE
chr15	57709133	C	A	ENST00000299638	ENSG00000255529	POLR2M	TRUE	TRUE
chr15	57709133	C	A	ENST00000587652	ENSG00000137878	GCOM1	TRUE	TRUE
chr15	57709133	C	G	ENST00000299638	ENSG00000255529	POLR2M	TRUE	TRUE
chr15	57709133	C	G	ENST00000587652	ENSG00000137878	GCOM1	TRUE	TRUE
chr15	57709138	C	T	ENST00000299638	ENSG00000255529	POLR2M	TRUE	TRUE
chr15	57709138	C	T	ENST00000587652	ENSG00000137878	GCOM1	TRUE	TRUE
chr15	57709144	G	T	ENST00000299638	ENSG00000255529	POLR2M	TRUE	TRUE
chr15	57709144	G	T	ENST00000587652	ENSG00000137878	GCOM1	TRUE	TRUE
chr15	57709187	T	A	ENST00000299638	ENSG00000255529	POLR2M	TRUE	TRUE
chr15	57709187	T	A	ENST00000587652	ENSG00000137878	GCOM1	TRUE	TRUE
chr15	57709187	T	G	ENST00000299638	ENSG00000255529	POLR2M	TRUE	TRUE
chr15	57709187	T	G	ENST00000587652	ENSG00000137878	GCOM1	TRUE	TRUE
chr15	57709189	C	T	ENST00000299638	ENSG00000255529	POLR2M	TRUE	TRUE
chr15	57709189	C	T	ENST00000587652	ENSG00000137878	GCOM1	TRUE	TRUE
chr15	57709210	C	T	ENST00000299638	ENSG00000255529	POLR2M	TRUE	TRUE
chr15	57709210	C	T	ENST00000587652	ENSG00000137878	GCOM1	TRUE	TRUE
chr15	57709216	G	T	ENST00000299638	ENSG00000255529	POLR2M	TRUE	TRUE
chr15	57709216	G	T	ENST00000587652	ENSG00000137878	GCOM1	TRUE	TRUE
chr15	57709219	C	T	ENST00000299638	ENSG00000255529	POLR2M	TRUE	TRUE
chr15	57709219	C	T	ENST00000587652	ENSG00000137878	GCOM1	TRUE	TRUE
chr15	57709222	C	T	ENST00000299638	ENSG00000255529	POLR2M	TRUE	TRUE
chr15	57709222	C	T	ENST00000587652	ENSG00000137878	GCOM1	TRUE	TRUE
chr15	57709226	C	A	ENST00000299638	ENSG00000255529	POLR2M	TRUE	TRUE
chr15	57709226	C	A	ENST00000587652	ENSG00000137878	GCOM1	TRUE	TRUE
chr15	57709226	C	G	ENST00000299638	ENSG00000255529	POLR2M	TRUE	TRUE
chr15	57709226	C	G	ENST00000587652	ENSG00000137878	GCOM1	TRUE	TRUE
chr15	57709228	G	T	ENST00000299638	ENSG00000255529	POLR2M	TRUE	TRUE
chr15	57709228	G	T	ENST00000587652	ENSG00000137878	GCOM1	TRUE	TRUE
chr15	57709231	G	T	ENST00000299638	ENSG00000255529	POLR2M	TRUE	TRUE
chr15	57709231	G	T	ENST00000587652	ENSG00000137878	GCOM1	TRUE	TRUE
chr15	57709246	A	T	ENST00000299638	ENSG00000255529	POLR2M	TRUE	TRUE
chr15	57709246	A	T	ENST00000587652	ENSG00000137878	GCOM1	TRUE	TRUE
chr15	57709253	T	A	ENST00000299638	ENSG00000255529	POLR2M	TRUE	TRUE
chr15	57709253	T	A	ENST00000587652	ENSG00000137878	GCOM1	TRUE	TRUE
chr15	57709276	G	T	ENST00000299638	ENSG00000255529	POLR2M	TRUE	TRUE
chr15	57709276	G	T	ENST00000587652	ENSG00000137878	GCOM1	TRUE	TRUE
chr15	57709279	A	T	ENST00000299638	ENSG00000255529	POLR2M	TRUE	TRUE
chr15	57709279	A	T	ENST00000587652	ENSG00000137878	GCOM1	TRUE	TRUE
chr15	57709282	A	T	ENST00000299638	ENSG00000255529	POLR2M	TRUE	TRUE
chr15	57709282	A	T	ENST00000587652	ENSG00000137878	GCOM1	TRUE	TRUE
chr15	57709293	C	A	ENST00000299638	ENSG00000255529	POLR2M	TRUE	TRUE
chr15	57709293	C	A	ENST00000587652	ENSG00000137878	GCOM1	TRUE	TRUE
chr15	57709293	C	G	ENST00000299638	ENSG00000255529	POLR2M	TRUE	TRUE
chr15	57709293	C	G	ENST00000587652	ENSG00000137878	GCOM1	TRUE	TRUE
chr15	57709297	G	T	ENST00000299638	ENSG00000255529	POLR2M	TRUE	TRUE
chr15	57709297	G	T	ENST00000587652	ENSG00000137878	GCOM1	TRUE	TRUE
chr15	57709306	G	T	ENST00000299638	ENSG00000255529	POLR2M	TRUE	TRUE
chr15	57709306	G	T	ENST00000587652	ENSG00000137878	GCOM1	TRUE	TRUE
chr15	57709312	C	T	ENST00000299638	ENSG00000255529	POLR2M	TRUE	TRUE
chr15	57709312	C	T	ENST00000587652	ENSG00000137878	GCOM1	TRUE	TRUE
chr15	57709318	A	T	ENST00000299638	ENSG00000255529	POLR2M	TRUE	TRUE
chr15	57709318	A	T	ENST00000587652	ENSG00000137878	GCOM1	TRUE	TRUE
chr15	57709333	C	T	ENST00000299638	ENSG00000255529	POLR2M	TRUE	TRUE
chr15	57709333	C	T	ENST00000587652	ENSG00000137878	GCOM1	TRUE	TRUE
chr15	57709342	A	T	ENST00000299638	ENSG00000255529	POLR2M	TRUE	TRUE
chr15	57709342	A	T	ENST00000587652	ENSG00000137878	GCOM1	TRUE	TRUE
chr15	57709348	A	T	ENST00000299638	ENSG00000255529	POLR2M	TRUE	TRUE
chr15	57709348	A	T	ENST00000587652	ENSG00000137878	GCOM1	TRUE	TRUE
chr15	57709359	G	A	ENST00000299638	ENSG00000255529	POLR2M	TRUE	FALSE
chr15	57709359	G	A	ENST00000587652	ENSG00000137878	GCOM1	TRUE	FALSE
chr15	57709359	G	C	ENST00000299638	ENSG00000255529	POLR2M	TRUE	FALSE
chr15	57709359	G	C	ENST00000587652	ENSG00000137878	GCOM1	TRUE	FALSE
chr15	57709359	G	T	ENST00000299638	ENSG00000255529	POLR2M	TRUE	FALSE
chr15	57709359	G	T	ENST00000587652	ENSG00000137878	GCOM1	TRUE	FALSE
chr15	57709360	T	A	ENST00000299638	ENSG00000255529	POLR2M	TRUE	FALSE
chr15	57709360	T	A	ENST00000587652	ENSG00000137878	GCOM1	TRUE	FALSE
chr15	57709360	T	C	ENST00000299638	ENSG00000255529	POLR2M	TRUE	FALSE
chr15	57709360	T	C	ENST00000587652	ENSG00000137878	GCOM1	TRUE	FALSE
chr15	57709360	T	G	ENST00000299638	ENSG00000255529	POLR2M	TRUE	FALSE
chr15	57709360	T	G	ENST00000587652	ENSG00000137878	GCOM1	TRUE	FALSE
chr15	57711982	A	C	ENST00000299638	ENSG00000255529	POLR2M	TRUE	FALSE
chr15	57711982	A	C	ENST00000587652	ENSG00000137878	GCOM1	TRUE	FALSE
chr15	57711982	A	G	ENST00000299638	ENSG00000255529	POLR2M	TRUE	FALSE
chr15	57711982	A	G	ENST00000587652	ENSG00000137878	GCOM1	TRUE	FALSE
chr15	57711982	A	T	ENST00000299638	ENSG00000255529	POLR2M	TRUE	FALSE
chr15	57711982	A	T	ENST00000587652	ENSG00000137878	GCOM1	TRUE	FALSE
chr15	57711983	G	A	ENST00000299638	ENSG00000255529	POLR2M	TRUE	FALSE
chr15	57711983	G	A	ENST00000587652	ENSG00000137878	GCOM1	TRUE	FALSE
chr15	57711983	G	C	ENST00000299638	ENSG00000255529	POLR2M	TRUE	FALSE
chr15	57711983	G	C	ENST00000587652	ENSG00000137878	GCOM1	TRUE	FALSE
chr15	57711983	G	T	ENST00000299638	ENSG00000255529	POLR2M	TRUE	FALSE
chr15	57711983	G	T	ENST00000587652	ENSG00000137878	GCOM1	TRUE	FALSE
chr15	57711986	T	A	ENST00000299638	ENSG00000255529	POLR2M	TRUE	TRUE
chr15	57711986	T	A	ENST00000587652	ENSG00000137878	GCOM1	TRUE	TRUE
chr15	57711986	T	G	ENST00000299638	ENSG00000255529	POLR2M	TRUE	TRUE
chr15	57711986	T	G	ENST00000587652	ENSG00000137878	GCOM1	TRUE	TRUE
chr15	57711994	C	T	ENST00000299638	ENSG00000255529	POLR2M	TRUE	TRUE
chr15	57711994	C	T	ENST00000587652	ENSG00000137878	GCOM1	TRUE	TRUE
chr15	57711997	C	T	ENST00000299638	ENSG00000255529	POLR2M	TRUE	TRUE
chr15	57711997	C	T	ENST00000587652	ENSG00000137878	GCOM1	TRUE	TRUE
chr15	57712007	C	A	ENST00000299638	ENSG00000255529	POLR2M
chr15	57712007	C	A	ENST00000587652	ENSG00000137878	GCOM1
chr15	57712007	C	G	ENST00000299638	ENSG00000255529	POLR2M
chr15	57712007	C	G	ENST00000587652	ENSG00000137878	GCOM1
chr15	57712020	C	A	ENST00000299638	ENSG00000255529	POLR2M
chr15	57712020	C	A	ENST00000587652	ENSG00000137878	GCOM1
chr15	57712021	C	T	ENST00000299638	ENSG00000255529	POLR2M
chr15	57712021	C	T	ENST00000587652	ENSG00000137878	GCOM1
chr15	57712024	A	T	ENST00000299638	ENSG00000255529	POLR2M
chr15	57712024	A	T	ENST00000587652	ENSG00000137878	GCOM1
chr15	57712046	C	A	ENST00000299638	ENSG00000255529	POLR2M
chr15	57712046	C	A	ENST00000587652	ENSG00000137878	GCOM1
chr15	57712046	C	G	ENST00000299638	ENSG00000255529	POLR2M
chr15	57712046	C	G	ENST00000587652	ENSG00000137878	GCOM1
chr15	57712048	G	T	ENST00000299638	ENSG00000255529	POLR2M
chr15	57712048	G	T	ENST00000587652	ENSG00000137878	GCOM1
chr15	57712051	G	T	ENST00000299638	ENSG00000255529	POLR2M
chr15	57712051	G	T	ENST00000587652	ENSG00000137878	GCOM1
chr15	57712069	A	T	ENST00000299638	ENSG00000255529	POLR2M
chr15	57712069	A	T	ENST00000587652	ENSG00000137878	GCOM1
chr15	57712072	C	T	ENST00000299638	ENSG00000255529	POLR2M
chr15	57712072	C	T	ENST00000587652	ENSG00000137878	GCOM1
chr15	57712129	C	T	ENST00000299638	ENSG00000255529	POLR2M
chr15	57712129	C	T	ENST00000587652	ENSG00000137878	GCOM1
chr15	57712144	G	T	ENST00000299638	ENSG00000255529	POLR2M
chr15	57712144	G	T	ENST00000587652	ENSG00000137878	GCOM1
chr15	57712147	G	T	ENST00000299638	ENSG00000255529	POLR2M
chr15	57712147	G	T	ENST00000587652	ENSG00000137878	GCOM1
chr15	57712154	T	A	ENST00000299638	ENSG00000255529	POLR2M
chr15	57712154	T	A	ENST00000587652	ENSG00000137878	GCOM1
chr15	57712162	C	T	ENST00000299638	ENSG00000255529	POLR2M
chr15	57712162	C	T	ENST00000587652	ENSG00000137878	GCOM1
chr15	57712165	A	T	ENST00000299638	ENSG00000255529	POLR2M
chr15	57712165	A	T	ENST00000587652	ENSG00000137878	GCOM1
chr15	57712168	C	T	ENST00000299638	ENSG00000255529	POLR2M
chr15	57712168	C	T	ENST00000587652	ENSG00000137878	GCOM1
chr15	57712171	C	T	ENST00000299638	ENSG00000255529	POLR2M
chr15	57712171	C	T	ENST00000587652	ENSG00000137878	GCOM1
chr15	57712174	A	T	ENST00000299638	ENSG00000255529	POLR2M
chr15	57712174	A	T	ENST00000587652	ENSG00000137878	GCOM1
chr15	57712177	C	T	ENST00000299638	ENSG00000255529	POLR2M
chr15	57712177	C	T	ENST00000587652	ENSG00000137878	GCOM1
chr15	57712185	T	A	ENST00000299638	ENSG00000255529	POLR2M
chr15	57712185	T	A	ENST00000587652	ENSG00000137878	GCOM1
chr15	57712185	T	G	ENST00000299638	ENSG00000255529	POLR2M
chr15	57712185	T	G	ENST00000587652	ENSG00000137878	GCOM1
chr15	57712186	G	T	ENST00000299638	ENSG00000255529	POLR2M
chr15	57712186	G	T	ENST00000587652	ENSG00000137878	GCOM1
chr15	57712189	G	A	ENST00000299638	ENSG00000255529	POLR2M	TRUE	FALSE
chr15	57712189	G	A	ENST00000587652	ENSG00000137878	GCOM1	TRUE	FALSE
chr15	57712189	G	C	ENST00000299638	ENSG00000255529	POLR2M	TRUE	TRUE
chr15	57712189	G	C	ENST00000587652	ENSG00000137878	GCOM1	TRUE	TRUE
chr15	57712189	G	T	ENST00000299638	ENSG00000255529	POLR2M	TRUE	TRUE
chr15	57712189	G	T	ENST00000587652	ENSG00000137878	GCOM1	TRUE	TRUE
chr15	57712190	T	A	ENST00000299638	ENSG00000255529	POLR2M	TRUE	FALSE
chr15	57712190	T	A	ENST00000587652	ENSG00000137878	GCOM1	TRUE	FALSE
chr15	57712190	T	C	ENST00000299638	ENSG00000255529	POLR2M	FALSE	FALSE
chr15	57712190	T	C	ENST00000587652	ENSG00000137878	GCOM1	FALSE	FALSE
chr15	57712190	T	G	ENST00000299638	ENSG00000255529	POLR2M	TRUE	TRUE
chr15	57712190	T	G	ENST00000587652	ENSG00000137878	GCOM1	TRUE	TRUE
chr15	57714534	A	C	ENST00000299638	ENSG00000255529	POLR2M	TRUE	FALSE
chr15	57714534	A	C	ENST00000587652	ENSG00000137878	GCOM1	TRUE	FALSE
chr15	57714534	A	G	ENST00000299638	ENSG00000255529	POLR2M	TRUE	TRUE
chr15	57714534	A	G	ENST00000587652	ENSG00000137878	GCOM1	TRUE	TRUE
chr15	57714534	A	T	ENST00000299638	ENSG00000255529	POLR2M	TRUE	TRUE
chr15	57714534	A	T	ENST00000587652	ENSG00000137878	GCOM1	TRUE	TRUE
chr15	57714535	G	A	ENST00000299638	ENSG00000255529	POLR2M	TRUE	TRUE
chr15	57714535	G	A	ENST00000587652	ENSG00000137878	GCOM1	TRUE	TRUE
chr15	57714535	G	C	ENST00000299638	ENSG00000255529	POLR2M	TRUE	TRUE
chr15	57714535	G	C	ENST00000587652	ENSG00000137878	GCOM1	TRUE	TRUE
chr15	57714535	G	T	ENST00000299638	ENSG00000255529	POLR2M	TRUE	TRUE
chr15	57714535	G	T	ENST00000587652	ENSG00000137878	GCOM1	TRUE	TRUE
chr15	57714536	G	T	ENST00000299638	ENSG00000255529	POLR2M
chr15	57714536	G	T	ENST00000587652	ENSG00000137878	GCOM1	FALSE	FALSE
chr15	57714542	C	T	ENST00000299638	ENSG00000255529	POLR2M
chr15	57714542	C	T	ENST00000587652	ENSG00000137878	GCOM1	FALSE	FALSE
chr15	57714548	A	T	ENST00000299638	ENSG00000255529	POLR2M
chr15	57714548	A	T	ENST00000587652	ENSG00000137878	GCOM1	FALSE	FALSE
chr15	57714560	C	T	ENST00000299638	ENSG00000255529	POLR2M
chr15	57714560	C	T	ENST00000587652	ENSG00000137878	GCOM1	FALSE	FALSE
chr15	57714563	A	T	ENST00000299638	ENSG00000255529	POLR2M
chr15	57714563	A	T	ENST00000587652	ENSG00000137878	GCOM1	FALSE	FALSE
chr15	57714567	T	A	ENST00000299638	ENSG00000255529	POLR2M
chr15	57714567	T	A	ENST00000587652	ENSG00000137878	GCOM1	FALSE	FALSE
chr15	57714567	T	G	ENST00000299638	ENSG00000255529	POLR2M
chr15	57714567	T	G	ENST00000587652	ENSG00000137878	GCOM1	FALSE	FALSE
chr15	57714572	G	T	ENST00000299638	ENSG00000255529	POLR2M
chr15	57714572	G	T	ENST00000587652	ENSG00000137878	GCOM1	FALSE	FALSE
chr15	57714575	A	T	ENST00000299638	ENSG00000255529	POLR2M
chr15	57714575	A	T	ENST00000587652	ENSG00000137878	GCOM1	FALSE	FALSE
chr15	57714587	A	T	ENST00000299638	ENSG00000255529	POLR2M
chr15	57714587	A	T	ENST00000587652	ENSG00000137878	GCOM1	FALSE	FALSE
chr15	57714601	T	A	ENST00000299638	ENSG00000255529	POLR2M
chr15	57714601	T	A	ENST00000587652	ENSG00000137878	GCOM1	FALSE	FALSE
chr15	57714601	T	G	ENST00000299638	ENSG00000255529	POLR2M
chr15	57714601	T	G	ENST00000587652	ENSG00000137878	GCOM1	FALSE	FALSE
chr15	57714608	G	T	ENST00000299638	ENSG00000255529	POLR2M
chr15	57714608	G	T	ENST00000587652	ENSG00000137878	GCOM1	FALSE	FALSE
chr15	57714614	G	T	ENST00000299638	ENSG00000255529	POLR2M
chr15	57714614	G	T	ENST00000587652	ENSG00000137878	GCOM1	FALSE	FALSE
chr15	57714621	C	A	ENST00000299638	ENSG00000255529	POLR2M
chr15	57714621	C	A	ENST00000587652	ENSG00000137878	GCOM1	FALSE	FALSE
chr15	57714621	C	G	ENST00000299638	ENSG00000255529	POLR2M
chr15	57714621	C	G	ENST00000587652	ENSG00000137878	GCOM1	FALSE	FALSE
chr15	57714626	A	T	ENST00000299638	ENSG00000255529	POLR2M
chr15	57714626	A	T	ENST00000587652	ENSG00000137878	GCOM1	FALSE	FALSE
chr15	57714631	C	A	ENST00000299638	ENSG00000255529	POLR2M
chr15	57714631	C	A	ENST00000587652	ENSG00000137878	GCOM1	FALSE	FALSE
chr15	57714631	C	G	ENST00000299638	ENSG00000255529	POLR2M
chr15	57714631	C	G	ENST00000587652	ENSG00000137878	GCOM1	FALSE	FALSE
chr15	57714632	C	T	ENST00000299638	ENSG00000255529	POLR2M
chr15	57714632	C	T	ENST00000587652	ENSG00000137878	GCOM1	FALSE	FALSE
chr15	57714635	G	T	ENST00000299638	ENSG00000255529	POLR2M
chr15	57714635	G	T	ENST00000587652	ENSG00000137878	GCOM1	FALSE	FALSE
chr15	57714647	G	T	ENST00000299638	ENSG00000255529	POLR2M
chr15	57714647	G	T	ENST00000587652	ENSG00000137878	GCOM1	FALSE	FALSE
chr15	57714660	G	A	ENST00000299638	ENSG00000255529	POLR2M
chr15	57714660	G	A	ENST00000587652	ENSG00000137878	GCOM1	FALSE	FALSE
chr15	57714661	G	A	ENST00000299638	ENSG00000255529	POLR2M
chr15	57714661	G	A	ENST00000587652	ENSG00000137878	GCOM1	FALSE	FALSE
chr15	57714671	G	T	ENST00000299638	ENSG00000255529	POLR2M
chr15	57714671	G	T	ENST00000587652	ENSG00000137878	GCOM1	FALSE	FALSE
chr15	57955208	T	A	ENST00000249750	ENSG00000128918	ALDH1A2	FALSE	FALSE
chr15	57955211	G	A	ENST00000249750	ENSG00000128918	ALDH1A2	FALSE	FALSE
chr15	57955220	T	A	ENST00000249750	ENSG00000128918	ALDH1A2	FALSE	FALSE
chr15	57955235	T	A	ENST00000249750	ENSG00000128918	ALDH1A2	FALSE	FALSE
chr15	57955241	C	A	ENST00000249750	ENSG00000128918	ALDH1A2	FALSE	FALSE
chr15	57955243	G	C	ENST00000249750	ENSG00000128918	ALDH1A2	FALSE	FALSE
chr15	57955243	G	T	ENST00000249750	ENSG00000128918	ALDH1A2	FALSE	FALSE
chr15	57955245	G	C	ENST00000249750	ENSG00000128918	ALDH1A2	FALSE	FALSE
chr15	57955245	G	T	ENST00000249750	ENSG00000128918	ALDH1A2	FALSE	FALSE
chr15	57955250	C	A	ENST00000249750	ENSG00000128918	ALDH1A2	FALSE	FALSE
chr15	57955255	A	T	ENST00000249750	ENSG00000128918	ALDH1A2	FALSE	FALSE
chr15	57955265	C	A	ENST00000249750	ENSG00000128918	ALDH1A2	FALSE	FALSE
chr15	57955268	C	A	ENST00000249750	ENSG00000128918	ALDH1A2	FALSE	FALSE
chr15	57955270	C	A	ENST00000249750	ENSG00000128918	ALDH1A2	TRUE	FALSE
chr15	57955270	C	G	ENST00000249750	ENSG00000128918	ALDH1A2	TRUE	FALSE
chr15	57955270	C	T	ENST00000249750	ENSG00000128918	ALDH1A2	TRUE	FALSE
chr15	57955271	T	A	ENST00000249750	ENSG00000128918	ALDH1A2	TRUE	FALSE
chr15	57955271	T	C	ENST00000249750	ENSG00000128918	ALDH1A2	TRUE	FALSE
chr15	57955271	T	G	ENST00000249750	ENSG00000128918	ALDH1A2	TRUE	FALSE
chr15	57960768	A	C	ENST00000249750	ENSG00000128918	ALDH1A2	TRUE	FALSE
chr15	57960768	A	G	ENST00000249750	ENSG00000128918	ALDH1A2	TRUE	FALSE
chr15	57960768	A	T	ENST00000249750	ENSG00000128918	ALDH1A2	TRUE	FALSE
chr15	57960769	C	A	ENST00000249750	ENSG00000128918	ALDH1A2	TRUE	FALSE
chr15	57960769	C	G	ENST00000249750	ENSG00000128918	ALDH1A2	TRUE	FALSE
chr15	57960769	C	T	ENST00000249750	ENSG00000128918	ALDH1A2	TRUE	FALSE
chr15	57960774	C	A	ENST00000249750	ENSG00000128918	ALDH1A2	FALSE	FALSE
chr15	57960777	T	A	ENST00000249750	ENSG00000128918	ALDH1A2	FALSE	FALSE
chr15	57960786	C	A	ENST00000249750	ENSG00000128918	ALDH1A2	FALSE	FALSE
chr15	57960795	T	A	ENST00000249750	ENSG00000128918	ALDH1A2	FALSE	FALSE
chr15	57960801	C	A	ENST00000249750	ENSG00000128918	ALDH1A2	FALSE	FALSE
chr15	57960816	G	A	ENST00000249750	ENSG00000128918	ALDH1A2	FALSE	FALSE
chr15	57960824	A	C	ENST00000249750	ENSG00000128918	ALDH1A2	TRUE	TRUE
chr15	57960824	A	T	ENST00000249750	ENSG00000128918	ALDH1A2	TRUE	TRUE
chr15	57960832	G	C	ENST00000249750	ENSG00000128918	ALDH1A2	TRUE	TRUE
chr15	57960832	G	T	ENST00000249750	ENSG00000128918	ALDH1A2	TRUE	TRUE
chr15	57960835	A	T	ENST00000249750	ENSG00000128918	ALDH1A2	TRUE	TRUE
chr15	57960844	C	T	ENST00000249750	ENSG00000128918	ALDH1A2	TRUE	TRUE
chr15	57960845	C	A	ENST00000249750	ENSG00000128918	ALDH1A2	TRUE	FALSE
chr15	57960845	C	G	ENST00000249750	ENSG00000128918	ALDH1A2	TRUE	FALSE
chr15	57960845	C	T	ENST00000249750	ENSG00000128918	ALDH1A2	TRUE	FALSE
chr15	57960846	T	A	ENST00000249750	ENSG00000128918	ALDH1A2	TRUE	FALSE
chr15	57960846	T	C	ENST00000249750	ENSG00000128918	ALDH1A2	TRUE	FALSE
chr15	57960846	T	G	ENST00000249750	ENSG00000128918	ALDH1A2	TRUE	FALSE
chr15	57961135	A	C	ENST00000249750	ENSG00000128918	ALDH1A2	TRUE	FALSE
chr15	57961135	A	G	ENST00000249750	ENSG00000128918	ALDH1A2	TRUE	FALSE
chr15	57961135	A	T	ENST00000249750	ENSG00000128918	ALDH1A2	TRUE	FALSE
chr15	57961136	C	A	ENST00000249750	ENSG00000128918	ALDH1A2	TRUE	FALSE
chr15	57961136	C	G	ENST00000249750	ENSG00000128918	ALDH1A2	TRUE	FALSE
chr15	57961136	C	T	ENST00000249750	ENSG00000128918	ALDH1A2	TRUE	FALSE
chr15	57961137	C	T	ENST00000249750	ENSG00000128918	ALDH1A2	TRUE	TRUE
chr15	57961153	G	A	ENST00000249750	ENSG00000128918	ALDH1A2	TRUE	TRUE
chr15	57961180	T	A	ENST00000249750	ENSG00000128918	ALDH1A2	TRUE	TRUE
chr15	57961216	C	A	ENST00000249750	ENSG00000128918	ALDH1A2	TRUE	TRUE
chr15	57961224	G	C	ENST00000249750	ENSG00000128918	ALDH1A2	TRUE	TRUE
chr15	57961224	G	T	ENST00000249750	ENSG00000128918	ALDH1A2	TRUE	TRUE
chr15	57961237	T	A	ENST00000249750	ENSG00000128918	ALDH1A2	TRUE	TRUE
chr15	57961240	C	A	ENST00000249750	ENSG00000128918	ALDH1A2	TRUE	TRUE
chr15	57961249	C	A	ENST00000249750	ENSG00000128918	ALDH1A2	TRUE	TRUE
chr15	57961261	T	A	ENST00000249750	ENSG00000128918	ALDH1A2	TRUE	TRUE
chr15	57961267	T	A	ENST00000249750	ENSG00000128918	ALDH1A2
chr15	57961269	A	T	ENST00000249750	ENSG00000128918	ALDH1A2	TRUE	TRUE
chr15	57961276	C	A	ENST00000249750	ENSG00000128918	ALDH1A2	TRUE	TRUE
chr15	57961279	G	A	ENST00000249750	ENSG00000128918	ALDH1A2	TRUE	TRUE
chr15	57961295	C	A	ENST00000249750	ENSG00000128918	ALDH1A2	TRUE	FALSE
chr15	57961295	C	G	ENST00000249750	ENSG00000128918	ALDH1A2	TRUE	FALSE
chr15	57961295	C	T	ENST00000249750	ENSG00000128918	ALDH1A2	TRUE	FALSE
chr15	57961296	T	A	ENST00000249750	ENSG00000128918	ALDH1A2	TRUE	FALSE
chr15	57961296	T	C	ENST00000249750	ENSG00000128918	ALDH1A2	TRUE	FALSE
chr15	57961296	T	G	ENST00000249750	ENSG00000128918	ALDH1A2	TRUE	FALSE
chr15	57962010	A	C	ENST00000249750	ENSG00000128918	ALDH1A2	TRUE	FALSE
chr15	57962010	A	G	ENST00000249750	ENSG00000128918	ALDH1A2	TRUE	FALSE
chr15	57962010	A	T	ENST00000249750	ENSG00000128918	ALDH1A2	TRUE	FALSE
chr15	57962011	C	A	ENST00000249750	ENSG00000128918	ALDH1A2	TRUE	FALSE
chr15	57962011	C	G	ENST00000249750	ENSG00000128918	ALDH1A2	TRUE	FALSE
chr15	57962011	C	T	ENST00000249750	ENSG00000128918	ALDH1A2	TRUE	FALSE
chr15	57962014	C	A	ENST00000249750	ENSG00000128918	ALDH1A2	TRUE	TRUE
chr15	57962017	C	A	ENST00000249750	ENSG00000128918	ALDH1A2	TRUE	TRUE
chr15	57962020	T	A	ENST00000249750	ENSG00000128918	ALDH1A2	TRUE	TRUE
chr15	57962065	C	A	ENST00000249750	ENSG00000128918	ALDH1A2	TRUE	TRUE
chr15	57962080	T	A	ENST00000249750	ENSG00000128918	ALDH1A2	TRUE	TRUE
chr15	57962083	G	A	ENST00000249750	ENSG00000128918	ALDH1A2	TRUE	TRUE
chr15	57962092	C	A	ENST00000249750	ENSG00000128918	ALDH1A2	TRUE	TRUE
chr15	57962095	T	A	ENST00000249750	ENSG00000128918	ALDH1A2	TRUE	TRUE
chr15	57962101	C	A	ENST00000249750	ENSG00000128918	ALDH1A2	TRUE	TRUE
chr15	57962102	A	T	ENST00000249750	ENSG00000128918	ALDH1A2	TRUE	TRUE
chr15	57962107	C	A	ENST00000249750	ENSG00000128918	ALDH1A2	TRUE	TRUE
chr15	57962113	T	A	ENST00000249750	ENSG00000128918	ALDH1A2	TRUE	TRUE
chr15	57962122	C	A	ENST00000249750	ENSG00000128918	ALDH1A2	TRUE	TRUE
chr15	57962137	G	A	ENST00000249750	ENSG00000128918	ALDH1A2	TRUE	TRUE
chr15	57962146	C	A	ENST00000249750	ENSG00000128918	ALDH1A2	TRUE	TRUE
chr15	57962148	A	T	ENST00000249750	ENSG00000128918	ALDH1A2	TRUE	TRUE
chr15	57962155	T	A	ENST00000249750	ENSG00000128918	ALDH1A2	TRUE	TRUE
chr15	57962159	G	C	ENST00000249750	ENSG00000128918	ALDH1A2	TRUE	TRUE
chr15	57962159	G	T	ENST00000249750	ENSG00000128918	ALDH1A2	TRUE	TRUE
chr15	57962164	G	A	ENST00000249750	ENSG00000128918	ALDH1A2	TRUE	TRUE
chr15	57962167	T	A	ENST00000249750	ENSG00000128918	ALDH1A2	TRUE	TRUE
chr15	57962170	T	A	ENST00000249750	ENSG00000128918	ALDH1A2	TRUE	TRUE
chr15	57962177	C	A	ENST00000249750	ENSG00000128918	ALDH1A2	TRUE	FALSE
chr15	57962177	C	G	ENST00000249750	ENSG00000128918	ALDH1A2	TRUE	FALSE
chr15	57962177	C	T	ENST00000249750	ENSG00000128918	ALDH1A2	TRUE	FALSE
chr15	57962178	T	A	ENST00000249750	ENSG00000128918	ALDH1A2	TRUE	FALSE
chr15	57962178	T	C	ENST00000249750	ENSG00000128918	ALDH1A2	TRUE	FALSE
chr15	57962178	T	G	ENST00000249750	ENSG00000128918	ALDH1A2	TRUE	FALSE
chr15	57963883	A	C	ENST00000249750	ENSG00000128918	ALDH1A2	TRUE	FALSE
chr15	57963883	A	G	ENST00000249750	ENSG00000128918	ALDH1A2	TRUE	FALSE
chr15	57963883	A	T	ENST00000249750	ENSG00000128918	ALDH1A2	TRUE	FALSE
chr15	57963884	C	A	ENST00000249750	ENSG00000128918	ALDH1A2	TRUE	FALSE
chr15	57963884	C	G	ENST00000249750	ENSG00000128918	ALDH1A2	TRUE	FALSE
chr15	57963884	C	T	ENST00000249750	ENSG00000128918	ALDH1A2	TRUE	FALSE
chr15	57963887	G	A	ENST00000249750	ENSG00000128918	ALDH1A2	TRUE	TRUE
chr15	57963896	G	A	ENST00000249750	ENSG00000128918	ALDH1A2	TRUE	TRUE
chr15	57963899	C	A	ENST00000249750	ENSG00000128918	ALDH1A2	TRUE	TRUE
chr15	57963938	T	A	ENST00000249750	ENSG00000128918	ALDH1A2	TRUE	TRUE
chr15	57963947	C	A	ENST00000249750	ENSG00000128918	ALDH1A2	TRUE	TRUE
chr15	57963956	T	A	ENST00000249750	ENSG00000128918	ALDH1A2	TRUE	TRUE
chr15	57963959	T	A	ENST00000249750	ENSG00000128918	ALDH1A2
chr15	57963968	C	A	ENST00000249750	ENSG00000128918	ALDH1A2	TRUE	TRUE
chr15	57963971	C	A	ENST00000249750	ENSG00000128918	ALDH1A2	TRUE	TRUE
chr15	57963972	A	C	ENST00000249750	ENSG00000128918	ALDH1A2	TRUE	TRUE
chr15	57963972	A	T	ENST00000249750	ENSG00000128918	ALDH1A2	TRUE	TRUE
chr15	57963983	C	A	ENST00000249750	ENSG00000128918	ALDH1A2	TRUE	TRUE
chr15	57963986	C	A	ENST00000249750	ENSG00000128918	ALDH1A2	TRUE	TRUE
chr15	57964011	G	T	ENST00000249750	ENSG00000128918	ALDH1A2	TRUE	TRUE
chr15	57964014	G	T	ENST00000249750	ENSG00000128918	ALDH1A2	TRUE	TRUE
chr15	57964019	G	A	ENST00000249750	ENSG00000128918	ALDH1A2	TRUE	TRUE
chr15	57964025	G	A	ENST00000249750	ENSG00000128918	ALDH1A2	TRUE	TRUE
chr15	57964043	G	A	ENST00000249750	ENSG00000128918	ALDH1A2	TRUE	TRUE
chr15	57964052	G	A	ENST00000249750	ENSG00000128918	ALDH1A2	TRUE	TRUE
chr15	57964055	C	A	ENST00000249750	ENSG00000128918	ALDH1A2	TRUE	TRUE
chr15	57964062	A	C	ENST00000249750	ENSG00000128918	ALDH1A2	TRUE	TRUE
chr15	57964062	A	T	ENST00000249750	ENSG00000128918	ALDH1A2	TRUE	TRUE
chr15	57964069	A	T	ENST00000249750	ENSG00000128918	ALDH1A2	TRUE	TRUE
chr15	57964070	C	A	ENST00000249750	ENSG00000128918	ALDH1A2	TRUE	FALSE
chr15	57964070	C	G	ENST00000249750	ENSG00000128918	ALDH1A2	TRUE	FALSE
chr15	57964070	C	T	ENST00000249750	ENSG00000128918	ALDH1A2	TRUE	FALSE
chr15	57964071	T	A	ENST00000249750	ENSG00000128918	ALDH1A2	TRUE	FALSE
chr15	57964071	T	C	ENST00000249750	ENSG00000128918	ALDH1A2	TRUE	FALSE
chr15	57964071	T	G	ENST00000249750	ENSG00000128918	ALDH1A2	TRUE	FALSE
chr15	57965723	A	C	ENST00000249750	ENSG00000128918	ALDH1A2	TRUE	FALSE
chr15	57965723	A	G	ENST00000249750	ENSG00000128918	ALDH1A2	TRUE	FALSE
chr15	57965723	A	T	ENST00000249750	ENSG00000128918	ALDH1A2	TRUE	FALSE
chr15	57965724	C	A	ENST00000249750	ENSG00000128918	ALDH1A2	TRUE	FALSE
chr15	57965724	C	G	ENST00000249750	ENSG00000128918	ALDH1A2	TRUE	FALSE
chr15	57965724	C	T	ENST00000249750	ENSG00000128918	ALDH1A2	TRUE	FALSE
chr15	57965758	T	A	ENST00000249750	ENSG00000128918	ALDH1A2	TRUE	TRUE
chr15	57965764	C	A	ENST00000249750	ENSG00000128918	ALDH1A2	TRUE	TRUE
chr15	57965770	C	A	ENST00000249750	ENSG00000128918	ALDH1A2	TRUE	TRUE
chr15	57965782	T	A	ENST00000249750	ENSG00000128918	ALDH1A2	TRUE	TRUE
chr15	57965785	T	A	ENST00000249750	ENSG00000128918	ALDH1A2	TRUE	TRUE
chr15	57965787	A	T	ENST00000249750	ENSG00000128918	ALDH1A2	TRUE	TRUE
chr15	57965797	T	A	ENST00000249750	ENSG00000128918	ALDH1A2	TRUE	TRUE
chr15	57965800	C	A	ENST00000249750	ENSG00000128918	ALDH1A2	TRUE	TRUE
chr15	57965809	C	A	ENST00000249750	ENSG00000128918	ALDH1A2	TRUE	TRUE
chr15	57965812	G	A	ENST00000249750	ENSG00000128918	ALDH1A2	TRUE	TRUE
chr15	57965821	T	A	ENST00000249750	ENSG00000128918	ALDH1A2	TRUE	TRUE
chr15	57965824	C	A	ENST00000249750	ENSG00000128918	ALDH1A2	TRUE	TRUE
chr15	57965828	C	A	ENST00000249750	ENSG00000128918	ALDH1A2	TRUE	FALSE
chr15	57965828	C	G	ENST00000249750	ENSG00000128918	ALDH1A2	TRUE	FALSE
chr15	57965828	C	T	ENST00000249750	ENSG00000128918	ALDH1A2	TRUE	FALSE
chr15	57965829	T	A	ENST00000249750	ENSG00000128918	ALDH1A2	TRUE	FALSE
chr15	57965829	T	C	ENST00000249750	ENSG00000128918	ALDH1A2	TRUE	FALSE
chr15	57965829	T	G	ENST00000249750	ENSG00000128918	ALDH1A2	TRUE	FALSE
chr15	57992703	A	C	ENST00000249750	ENSG00000128918	ALDH1A2	TRUE	FALSE
chr15	57992703	A	G	ENST00000249750	ENSG00000128918	ALDH1A2	TRUE	FALSE
chr15	57992703	A	T	ENST00000249750	ENSG00000128918	ALDH1A2	TRUE	FALSE
chr15	57992704	C	A	ENST00000249750	ENSG00000128918	ALDH1A2	TRUE	FALSE
chr15	57992704	C	G	ENST00000249750	ENSG00000128918	ALDH1A2	TRUE	FALSE
chr15	57992704	C	T	ENST00000249750	ENSG00000128918	ALDH1A2	TRUE	FALSE
chr15	57992707	C	A	ENST00000249750	ENSG00000128918	ALDH1A2	TRUE	TRUE
chr15	57992731	T	A	ENST00000249750	ENSG00000128918	ALDH1A2	TRUE	TRUE
chr15	57992777	A	C	ENST00000249750	ENSG00000128918	ALDH1A2	TRUE	TRUE
chr15	57992777	A	T	ENST00000249750	ENSG00000128918	ALDH1A2	TRUE	TRUE
chr15	57992782	C	A	ENST00000249750	ENSG00000128918	ALDH1A2	TRUE	TRUE
chr15	57992787	A	T	ENST00000249750	ENSG00000128918	ALDH1A2	TRUE	TRUE
chr15	57992819	C	A	ENST00000249750	ENSG00000128918	ALDH1A2	TRUE	FALSE
chr15	57992819	C	G	ENST00000249750	ENSG00000128918	ALDH1A2	TRUE	FALSE
chr15	57992819	C	T	ENST00000249750	ENSG00000128918	ALDH1A2	TRUE	FALSE
chr15	57992820	T	A	ENST00000249750	ENSG00000128918	ALDH1A2	TRUE	FALSE
chr15	57992820	T	C	ENST00000249750	ENSG00000128918	ALDH1A2	TRUE	FALSE
chr15	57992820	T	G	ENST00000249750	ENSG00000128918	ALDH1A2	TRUE	FALSE
chr15	57992943	A	C	ENST00000249750	ENSG00000128918	ALDH1A2	TRUE	FALSE
chr15	57992943	A	G	ENST00000249750	ENSG00000128918	ALDH1A2	TRUE	FALSE
chr15	57992943	A	T	ENST00000249750	ENSG00000128918	ALDH1A2	TRUE	FALSE
chr15	57992944	C	A	ENST00000249750	ENSG00000128918	ALDH1A2	TRUE	FALSE
chr15	57992944	C	G	ENST00000249750	ENSG00000128918	ALDH1A2	TRUE	FALSE
chr15	57992944	C	T	ENST00000249750	ENSG00000128918	ALDH1A2	TRUE	FALSE
chr15	57992947	C	A	ENST00000249750	ENSG00000128918	ALDH1A2	TRUE	TRUE
chr15	57992950	T	A	ENST00000249750	ENSG00000128918	ALDH1A2	TRUE	TRUE
chr15	57992962	C	A	ENST00000249750	ENSG00000128918	ALDH1A2	TRUE	TRUE
chr15	57992966	G	C	ENST00000249750	ENSG00000128918	ALDH1A2	TRUE	TRUE
chr15	57992966	G	T	ENST00000249750	ENSG00000128918	ALDH1A2	TRUE	TRUE
chr15	57992989	G	A	ENST00000249750	ENSG00000128918	ALDH1A2	TRUE	TRUE
chr15	57992992	C	A	ENST00000249750	ENSG00000128918	ALDH1A2	TRUE	TRUE
chr15	57993001	T	A	ENST00000249750	ENSG00000128918	ALDH1A2	TRUE	TRUE
chr15	57993020	A	T	ENST00000249750	ENSG00000128918	ALDH1A2	TRUE	TRUE
chr15	57993023	G	T	ENST00000249750	ENSG00000128918	ALDH1A2	TRUE	TRUE
chr15	57993027	A	T	ENST00000249750	ENSG00000128918	ALDH1A2	TRUE	TRUE
chr15	57993043	T	A	ENST00000249750	ENSG00000128918	ALDH1A2	TRUE	TRUE
chr15	57993044	C	T	ENST00000249750	ENSG00000128918	ALDH1A2	TRUE	TRUE
chr15	57993045	C	T	ENST00000249750	ENSG00000128918	ALDH1A2	TRUE	TRUE
chr15	57993071	C	T	ENST00000249750	ENSG00000128918	ALDH1A2	TRUE	TRUE
chr15	57993072	C	T	ENST00000249750	ENSG00000128918	ALDH1A2	TRUE	TRUE
chr15	57993074	C	A	ENST00000249750	ENSG00000128918	ALDH1A2	TRUE	FALSE
chr15	57993074	C	G	ENST00000249750	ENSG00000128918	ALDH1A2	TRUE	FALSE
chr15	57993074	C	T	ENST00000249750	ENSG00000128918	ALDH1A2	TRUE	FALSE
chr15	57993075	T	A	ENST00000249750	ENSG00000128918	ALDH1A2	TRUE	FALSE
chr15	57993075	T	C	ENST00000249750	ENSG00000128918	ALDH1A2	TRUE	FALSE
chr15	57993075	T	G	ENST00000249750	ENSG00000128918	ALDH1A2	TRUE	FALSE
chr15	57995076	A	C	ENST00000249750	ENSG00000128918	ALDH1A2	TRUE	FALSE
chr15	57995076	A	G	ENST00000249750	ENSG00000128918	ALDH1A2	TRUE	FALSE
chr15	57995076	A	T	ENST00000249750	ENSG00000128918	ALDH1A2	TRUE	FALSE
chr15	57995077	C	A	ENST00000249750	ENSG00000128918	ALDH1A2	TRUE	FALSE
chr15	57995077	C	G	ENST00000249750	ENSG00000128918	ALDH1A2	TRUE	FALSE
chr15	57995077	C	T	ENST00000249750	ENSG00000128918	ALDH1A2	TRUE	FALSE
chr15	57995089	G	A	ENST00000249750	ENSG00000128918	ALDH1A2	TRUE	TRUE
chr15	57995092	C	A	ENST00000249750	ENSG00000128918	ALDH1A2	TRUE	TRUE
chr15	57995093	A	T	ENST00000249750	ENSG00000128918	ALDH1A2	TRUE	TRUE
chr15	57995101	C	A	ENST00000249750	ENSG00000128918	ALDH1A2
chr15	57995110	C	A	ENST00000249750	ENSG00000128918	ALDH1A2
chr15	57995116	T	A	ENST00000249750	ENSG00000128918	ALDH1A2
chr15	57995129	A	C	ENST00000249750	ENSG00000128918	ALDH1A2
chr15	57995129	A	T	ENST00000249750	ENSG00000128918	ALDH1A2
chr15	57995137	C	A	ENST00000249750	ENSG00000128918	ALDH1A2
chr15	57995140	C	A	ENST00000249750	ENSG00000128918	ALDH1A2	TRUE	FALSE
chr15	57995140	C	G	ENST00000249750	ENSG00000128918	ALDH1A2	TRUE	FALSE
chr15	57995140	C	T	ENST00000249750	ENSG00000128918	ALDH1A2	TRUE	FALSE
chr15	57995141	T	A	ENST00000249750	ENSG00000128918	ALDH1A2	TRUE	FALSE
chr15	57995141	T	C	ENST00000249750	ENSG00000128918	ALDH1A2	TRUE	FALSE
chr15	57995141	T	G	ENST00000249750	ENSG00000128918	ALDH1A2	TRUE	FALSE
chr15	58010647	A	C	ENST00000249750	ENSG00000128918	ALDH1A2	TRUE	FALSE
chr15	58010647	A	G	ENST00000249750	ENSG00000128918	ALDH1A2	TRUE	FALSE
chr15	58010647	A	T	ENST00000249750	ENSG00000128918	ALDH1A2	TRUE	FALSE
chr15	58010648	C	A	ENST00000249750	ENSG00000128918	ALDH1A2	TRUE	FALSE
chr15	58010648	C	G	ENST00000249750	ENSG00000128918	ALDH1A2	TRUE	FALSE
chr15	58010648	C	T	ENST00000249750	ENSG00000128918	ALDH1A2	TRUE	FALSE
chr15	58010676	T	A	ENST00000249750	ENSG00000128918	ALDH1A2	TRUE	TRUE
chr15	58010683	C	T	ENST00000249750	ENSG00000128918	ALDH1A2	TRUE	TRUE
chr15	58010684	C	T	ENST00000249750	ENSG00000128918	ALDH1A2	TRUE	TRUE
chr15	58010692	G	C	ENST00000249750	ENSG00000128918	ALDH1A2	TRUE	TRUE
chr15	58010692	G	T	ENST00000249750	ENSG00000128918	ALDH1A2	TRUE	TRUE
chr15	58010695	A	C	ENST00000249750	ENSG00000128918	ALDH1A2	TRUE	TRUE
chr15	58010695	A	T	ENST00000249750	ENSG00000128918	ALDH1A2	TRUE	TRUE
chr15	58010700	G	A	ENST00000249750	ENSG00000128918	ALDH1A2	TRUE	TRUE
chr15	58010709	T	A	ENST00000249750	ENSG00000128918	ALDH1A2	TRUE	TRUE
chr15	58010721	G	A	ENST00000249750	ENSG00000128918	ALDH1A2	TRUE	TRUE
chr15	58010723	A	T	ENST00000249750	ENSG00000128918	ALDH1A2	TRUE	TRUE
chr15	58010731	A	C	ENST00000249750	ENSG00000128918	ALDH1A2	TRUE	TRUE
chr15	58010731	A	T	ENST00000249750	ENSG00000128918	ALDH1A2	TRUE	TRUE
chr15	58010742	G	A	ENST00000249750	ENSG00000128918	ALDH1A2	TRUE	TRUE
chr15	58010754	T	A	ENST00000249750	ENSG00000128918	ALDH1A2	TRUE	TRUE
chr15	58010772	C	A	ENST00000249750	ENSG00000128918	ALDH1A2	TRUE	TRUE
chr15	58010779	C	A	ENST00000249750	ENSG00000128918	ALDH1A2	TRUE	FALSE
chr15	58010779	C	G	ENST00000249750	ENSG00000128918	ALDH1A2	TRUE	FALSE
chr15	58010779	C	T	ENST00000249750	ENSG00000128918	ALDH1A2	TRUE	FALSE
chr15	58010780	T	A	ENST00000249750	ENSG00000128918	ALDH1A2	TRUE	FALSE
chr15	58010780	T	C	ENST00000249750	ENSG00000128918	ALDH1A2	TRUE	FALSE
chr15	58010780	T	G	ENST00000249750	ENSG00000128918	ALDH1A2	TRUE	FALSE
chr15	58013856	A	C	ENST00000249750	ENSG00000128918	ALDH1A2	TRUE	FALSE
chr15	58013856	A	G	ENST00000249750	ENSG00000128918	ALDH1A2	TRUE	FALSE
chr15	58013856	A	T	ENST00000249750	ENSG00000128918	ALDH1A2	TRUE	FALSE
chr15	58013857	C	A	ENST00000249750	ENSG00000128918	ALDH1A2	TRUE	FALSE
chr15	58013857	C	G	ENST00000249750	ENSG00000128918	ALDH1A2	TRUE	FALSE
chr15	58013857	C	T	ENST00000249750	ENSG00000128918	ALDH1A2	TRUE	FALSE
chr15	58013881	C	A	ENST00000249750	ENSG00000128918	ALDH1A2	TRUE	TRUE
chr15	58013886	A	T	ENST00000249750	ENSG00000128918	ALDH1A2	TRUE	TRUE
chr15	58013899	T	A	ENST00000249750	ENSG00000128918	ALDH1A2	TRUE	TRUE
chr15	58013904	A	T	ENST00000249750	ENSG00000128918	ALDH1A2	TRUE	TRUE
chr15	58013914	C	A	ENST00000249750	ENSG00000128918	ALDH1A2	TRUE	TRUE
chr15	58013920	C	A	ENST00000249750	ENSG00000128918	ALDH1A2	TRUE	TRUE
chr15	58013922	G	C	ENST00000249750	ENSG00000128918	ALDH1A2	TRUE	TRUE
chr15	58013922	G	T	ENST00000249750	ENSG00000128918	ALDH1A2	TRUE	TRUE
chr15	58013938	T	A	ENST00000249750	ENSG00000128918	ALDH1A2	TRUE	TRUE
chr15	58013939	C	T	ENST00000249750	ENSG00000128918	ALDH1A2	TRUE	TRUE
chr15	58013940	C	T	ENST00000249750	ENSG00000128918	ALDH1A2	TRUE	TRUE
chr15	58013946	G	C	ENST00000249750	ENSG00000128918	ALDH1A2	TRUE	TRUE
chr15	58013946	G	T	ENST00000249750	ENSG00000128918	ALDH1A2	TRUE	TRUE
chr15	58013977	G	A	ENST00000249750	ENSG00000128918	ALDH1A2	TRUE	TRUE
chr15	58013986	T	A	ENST00000249750	ENSG00000128918	ALDH1A2	TRUE	TRUE
chr15	58013999	C	A	ENST00000249750	ENSG00000128918	ALDH1A2	TRUE	FALSE
chr15	58013999	C	G	ENST00000249750	ENSG00000128918	ALDH1A2	TRUE	FALSE
chr15	58013999	C	T	ENST00000249750	ENSG00000128918	ALDH1A2	TRUE	FALSE
chr15	58014000	T	A	ENST00000249750	ENSG00000128918	ALDH1A2	TRUE	FALSE
chr15	58014000	T	C	ENST00000249750	ENSG00000128918	ALDH1A2	TRUE	FALSE
chr15	58014000	T	G	ENST00000249750	ENSG00000128918	ALDH1A2	TRUE	FALSE
chr15	58014175	A	C	ENST00000249750	ENSG00000128918	ALDH1A2	TRUE	FALSE
chr15	58014175	A	G	ENST00000249750	ENSG00000128918	ALDH1A2	TRUE	FALSE
chr15	58014175	A	T	ENST00000249750	ENSG00000128918	ALDH1A2	TRUE	FALSE
chr15	58014176	C	A	ENST00000249750	ENSG00000128918	ALDH1A2	TRUE	FALSE
chr15	58014176	C	G	ENST00000249750	ENSG00000128918	ALDH1A2	TRUE	FALSE
chr15	58014176	C	T	ENST00000249750	ENSG00000128918	ALDH1A2	TRUE	FALSE
chr15	58014179	T	A	ENST00000249750	ENSG00000128918	ALDH1A2	TRUE	TRUE
chr15	58014188	C	A	ENST00000249750	ENSG00000128918	ALDH1A2	TRUE	TRUE
chr15	58014191	G	A	ENST00000249750	ENSG00000128918	ALDH1A2	TRUE	TRUE
chr15	58014197	C	A	ENST00000249750	ENSG00000128918	ALDH1A2	TRUE	TRUE
chr15	58014198	A	T	ENST00000249750	ENSG00000128918	ALDH1A2	TRUE	TRUE
chr15	58014206	G	A	ENST00000249750	ENSG00000128918	ALDH1A2	TRUE	TRUE
chr15	58014209	C	A	ENST00000249750	ENSG00000128918	ALDH1A2	TRUE	TRUE
chr15	58014212	C	A	ENST00000249750	ENSG00000128918	ALDH1A2	TRUE	TRUE
chr15	58014225	A	C	ENST00000249750	ENSG00000128918	ALDH1A2	TRUE	TRUE
chr15	58014225	A	T	ENST00000249750	ENSG00000128918	ALDH1A2	TRUE	TRUE
chr15	58014242	T	A	ENST00000249750	ENSG00000128918	ALDH1A2	TRUE	TRUE
chr15	58014251	C	A	ENST00000249750	ENSG00000128918	ALDH1A2	TRUE	TRUE
chr15	58014253	G	C	ENST00000249750	ENSG00000128918	ALDH1A2	TRUE	TRUE
chr15	58014253	G	T	ENST00000249750	ENSG00000128918	ALDH1A2	TRUE	TRUE
chr15	58014260	G	A	ENST00000249750	ENSG00000128918	ALDH1A2	TRUE	TRUE
chr15	58014261	C	T	ENST00000249750	ENSG00000128918	ALDH1A2	TRUE	TRUE
chr15	58014262	C	T	ENST00000249750	ENSG00000128918	ALDH1A2	TRUE	TRUE
chr15	58014266	C	A	ENST00000249750	ENSG00000128918	ALDH1A2	TRUE	TRUE
chr15	58014282	C	A	ENST00000249750	ENSG00000128918	ALDH1A2	TRUE	FALSE
chr15	58014282	C	G	ENST00000249750	ENSG00000128918	ALDH1A2	TRUE	FALSE
chr15	58014282	C	T	ENST00000249750	ENSG00000128918	ALDH1A2	TRUE	FALSE
chr15	58014283	T	A	ENST00000249750	ENSG00000128918	ALDH1A2	TRUE	FALSE
chr15	58014283	T	C	ENST00000249750	ENSG00000128918	ALDH1A2	TRUE	FALSE
chr15	58014283	T	G	ENST00000249750	ENSG00000128918	ALDH1A2	TRUE	FALSE
chr15	58065532	A	C	ENST00000249750	ENSG00000128918	ALDH1A2	TRUE	FALSE
chr15	58065532	A	G	ENST00000249750	ENSG00000128918	ALDH1A2	TRUE	FALSE
chr15	58065532	A	T	ENST00000249750	ENSG00000128918	ALDH1A2	TRUE	FALSE
chr15	58065533	C	A	ENST00000249750	ENSG00000128918	ALDH1A2	TRUE	FALSE
chr15	58065533	C	G	ENST00000249750	ENSG00000128918	ALDH1A2	TRUE	FALSE
chr15	58065533	C	T	ENST00000249750	ENSG00000128918	ALDH1A2	TRUE	FALSE
chr15	58065536	T	A	ENST00000249750	ENSG00000128918	ALDH1A2	TRUE	TRUE
chr15	58065540	G	C	ENST00000249750	ENSG00000128918	ALDH1A2	TRUE	TRUE
chr15	58065540	G	T	ENST00000249750	ENSG00000128918	ALDH1A2	TRUE	TRUE
chr15	58065545	T	A	ENST00000249750	ENSG00000128918	ALDH1A2	TRUE	TRUE
chr15	58065551	C	A	ENST00000249750	ENSG00000128918	ALDH1A2	TRUE	TRUE
chr15	58065568	G	T	ENST00000249750	ENSG00000128918	ALDH1A2	TRUE	TRUE
chr15	58065586	G	T	ENST00000249750	ENSG00000128918	ALDH1A2	TRUE	FALSE
chr15	58065614	T	A	ENST00000249750	ENSG00000128918	ALDH1A2	FALSE	FALSE
chr15	58065620	C	A	ENST00000249750	ENSG00000128918	ALDH1A2	FALSE	FALSE
chr15	58065632	C	A	ENST00000249750	ENSG00000128918	ALDH1A2	FALSE	FALSE
chr15	58065638	T	A	ENST00000249750	ENSG00000128918	ALDH1A2	FALSE	FALSE
chr15	58138569	C	T	ENST00000219919	ENSG00000103569	AQP9	FALSE	FALSE
chr15	58138575	G	T	ENST00000219919	ENSG00000103569	AQP9	FALSE	FALSE
chr15	58138578	G	T	ENST00000219919	ENSG00000103569	AQP9	FALSE	FALSE
chr15	58138584	G	T	ENST00000219919	ENSG00000103569	AQP9	FALSE	FALSE
chr15	58138587	A	T	ENST00000219919	ENSG00000103569	AQP9	FALSE	FALSE
chr15	58138590	G	T	ENST00000219919	ENSG00000103569	AQP9	FALSE	FALSE
chr15	58138593	A	T	ENST00000219919	ENSG00000103569	AQP9	FALSE	FALSE
chr15	58138602	A	T	ENST00000219919	ENSG00000103569	AQP9	FALSE	FALSE
chr15	58138605	C	T	ENST00000219919	ENSG00000103569	AQP9	FALSE	FALSE
chr15	58138608	A	T	ENST00000219919	ENSG00000103569	AQP9	FALSE	FALSE
chr15	58138618	T	A	ENST00000219919	ENSG00000103569	AQP9	TRUE	FALSE
chr15	58138620	A	T	ENST00000219919	ENSG00000103569	AQP9	TRUE	FALSE
chr15	58138630	T	A	ENST00000219919	ENSG00000103569	AQP9	TRUE	FALSE
chr15	58138630	T	G	ENST00000219919	ENSG00000103569	AQP9	TRUE	FALSE
chr15	58138635	A	T	ENST00000219919	ENSG00000103569	AQP9	TRUE	FALSE
chr15	58138638	G	T	ENST00000219919	ENSG00000103569	AQP9	TRUE	TRUE
chr15	58138650	G	T	ENST00000219919	ENSG00000103569	AQP9	TRUE	TRUE
chr15	58138657	T	A	ENST00000219919	ENSG00000103569	AQP9	TRUE	TRUE
chr15	58138672	T	A	ENST00000219919	ENSG00000103569	AQP9	TRUE	TRUE
chr15	58138677	G	A	ENST00000219919	ENSG00000103569	AQP9	FALSE	FALSE
chr15	58138677	G	C	ENST00000219919	ENSG00000103569	AQP9	FALSE	FALSE
chr15	58138677	G	T	ENST00000219919	ENSG00000103569	AQP9	FALSE	FALSE
chr15	58138678	T	A	ENST00000219919	ENSG00000103569	AQP9	FALSE	FALSE
chr15	58138678	T	C	ENST00000219919	ENSG00000103569	AQP9	FALSE	FALSE
chr15	58138678	T	G	ENST00000219919	ENSG00000103569	AQP9	FALSE	FALSE
chr15	58166671	A	C	ENST00000219919	ENSG00000103569	AQP9	TRUE	FALSE
chr15	58166671	A	G	ENST00000219919	ENSG00000103569	AQP9	TRUE	FALSE
chr15	58166671	A	T	ENST00000219919	ENSG00000103569	AQP9	TRUE	FALSE
chr15	58166672	G	A	ENST00000219919	ENSG00000103569	AQP9	TRUE	FALSE
chr15	58166672	G	C	ENST00000219919	ENSG00000103569	AQP9	TRUE	FALSE
chr15	58166672	G	T	ENST00000219919	ENSG00000103569	AQP9	TRUE	FALSE
chr15	58166679	G	T	ENST00000219919	ENSG00000103569	AQP9	TRUE	TRUE
chr15	58166684	T	A	ENST00000219919	ENSG00000103569	AQP9	TRUE	TRUE
chr15	58166690	T	A	ENST00000219919	ENSG00000103569	AQP9	TRUE	TRUE
chr15	58166697	C	T	ENST00000219919	ENSG00000103569	AQP9	TRUE	TRUE
chr15	58166712	C	T	ENST00000219919	ENSG00000103569	AQP9	TRUE	TRUE
chr15	58166715	G	T	ENST00000219919	ENSG00000103569	AQP9	TRUE	TRUE
chr15	58166724	G	T	ENST00000219919	ENSG00000103569	AQP9	TRUE	TRUE
chr15	58166748	G	T	ENST00000219919	ENSG00000103569	AQP9	TRUE	TRUE
chr15	58166755	C	A	ENST00000219919	ENSG00000103569	AQP9	TRUE	TRUE
chr15	58166755	C	G	ENST00000219919	ENSG00000103569	AQP9	TRUE	TRUE
chr15	58166780	T	A	ENST00000219919	ENSG00000103569	AQP9	TRUE	TRUE
chr15	58166780	T	G	ENST00000219919	ENSG00000103569	AQP9	TRUE	TRUE
chr15	58166800	G	A	ENST00000219919	ENSG00000103569	AQP9	TRUE	FALSE
chr15	58166800	G	C	ENST00000219919	ENSG00000103569	AQP9	TRUE	FALSE
chr15	58166800	G	T	ENST00000219919	ENSG00000103569	AQP9	TRUE	FALSE
chr15	58166801	T	A	ENST00000219919	ENSG00000103569	AQP9	TRUE	FALSE
chr15	58166801	T	C	ENST00000219919	ENSG00000103569	AQP9	TRUE	FALSE
chr15	58166801	T	G	ENST00000219919	ENSG00000103569	AQP9	TRUE	FALSE
chr15	58173066	A	C	ENST00000219919	ENSG00000103569	AQP9	TRUE	FALSE
chr15	58173066	A	G	ENST00000219919	ENSG00000103569	AQP9	TRUE	FALSE
chr15	58173066	A	T	ENST00000219919	ENSG00000103569	AQP9	TRUE	FALSE
chr15	58173067	G	A	ENST00000219919	ENSG00000103569	AQP9	TRUE	FALSE
chr15	58173067	G	C	ENST00000219919	ENSG00000103569	AQP9	TRUE	FALSE
chr15	58173067	G	T	ENST00000219919	ENSG00000103569	AQP9	TRUE	FALSE
chr15	58173095	T	A	ENST00000219919	ENSG00000103569	AQP9	TRUE	TRUE
chr15	58173095	T	G	ENST00000219919	ENSG00000103569	AQP9	TRUE	TRUE
chr15	58173105	T	A	ENST00000219919	ENSG00000103569	AQP9	TRUE	TRUE
chr15	58173112	G	T	ENST00000219919	ENSG00000103569	AQP9	TRUE	TRUE
chr15	58173121	A	T	ENST00000219919	ENSG00000103569	AQP9	TRUE	TRUE
chr15	58173125	G	A	ENST00000219919	ENSG00000103569	AQP9	TRUE	TRUE
chr15	58173126	G	A	ENST00000219919	ENSG00000103569	AQP9	TRUE	TRUE
chr15	58173130	A	T	ENST00000219919	ENSG00000103569	AQP9	TRUE	TRUE
chr15	58173134	T	A	ENST00000219919	ENSG00000103569	AQP9	TRUE	TRUE
chr15	58173144	T	A	ENST00000219919	ENSG00000103569	AQP9	TRUE	TRUE
chr15	58173144	T	G	ENST00000219919	ENSG00000103569	AQP9	TRUE	TRUE
chr15	58173148	G	T	ENST00000219919	ENSG00000103569	AQP9	TRUE	TRUE
chr15	58173154	C	T	ENST00000219919	ENSG00000103569	AQP9	TRUE	TRUE
chr15	58173161	T	A	ENST00000219919	ENSG00000103569	AQP9	TRUE	TRUE
chr15	58173163	G	T	ENST00000219919	ENSG00000103569	AQP9	TRUE	TRUE
chr15	58173201	C	A	ENST00000219919	ENSG00000103569	AQP9	TRUE	TRUE
chr15	58173201	C	G	ENST00000219919	ENSG00000103569	AQP9	TRUE	TRUE
chr15	58173204	T	A	ENST00000219919	ENSG00000103569	AQP9	TRUE	TRUE
chr15	58173204	T	G	ENST00000219919	ENSG00000103569	AQP9	TRUE	TRUE
chr15	58173206	G	A	ENST00000219919	ENSG00000103569	AQP9	TRUE	FALSE
chr15	58173206	G	C	ENST00000219919	ENSG00000103569	AQP9	TRUE	FALSE
chr15	58173206	G	T	ENST00000219919	ENSG00000103569	AQP9	TRUE	FALSE
chr15	58173207	T	A	ENST00000219919	ENSG00000103569	AQP9	TRUE	FALSE
chr15	58173207	T	C	ENST00000219919	ENSG00000103569	AQP9	TRUE	FALSE
chr15	58173207	T	G	ENST00000219919	ENSG00000103569	AQP9	TRUE	FALSE
chr15	58174916	A	C	ENST00000219919	ENSG00000103569	AQP9	TRUE	FALSE
chr15	58174916	A	G	ENST00000219919	ENSG00000103569	AQP9	TRUE	FALSE
chr15	58174916	A	T	ENST00000219919	ENSG00000103569	AQP9	TRUE	FALSE
chr15	58174917	G	A	ENST00000219919	ENSG00000103569	AQP9	TRUE	FALSE
chr15	58174917	G	C	ENST00000219919	ENSG00000103569	AQP9	TRUE	FALSE
chr15	58174917	G	T	ENST00000219919	ENSG00000103569	AQP9	TRUE	FALSE
chr15	58174920	G	T	ENST00000219919	ENSG00000103569	AQP9	TRUE	TRUE
chr15	58174941	G	T	ENST00000219919	ENSG00000103569	AQP9	TRUE	TRUE
chr15	58174944	A	T	ENST00000219919	ENSG00000103569	AQP9	TRUE	TRUE
chr15	58174959	G	T	ENST00000219919	ENSG00000103569	AQP9	TRUE	TRUE
chr15	58174962	G	T	ENST00000219919	ENSG00000103569	AQP9	TRUE	TRUE
chr15	58174994	C	A	ENST00000219919	ENSG00000103569	AQP9	TRUE	TRUE
chr15	58174994	C	G	ENST00000219919	ENSG00000103569	AQP9	TRUE	TRUE
chr15	58175006	T	A	ENST00000219919	ENSG00000103569	AQP9	TRUE	TRUE
chr15	58175006	T	G	ENST00000219919	ENSG00000103569	AQP9	TRUE	TRUE
chr15	58175034	C	T	ENST00000219919	ENSG00000103569	AQP9	TRUE	TRUE
chr15	58175037	G	A	ENST00000219919	ENSG00000103569	AQP9	TRUE	FALSE
chr15	58175037	G	C	ENST00000219919	ENSG00000103569	AQP9	TRUE	FALSE
chr15	58175037	G	T	ENST00000219919	ENSG00000103569	AQP9	TRUE	FALSE
chr15	58175038	T	A	ENST00000219919	ENSG00000103569	AQP9	TRUE	FALSE
chr15	58175038	T	C	ENST00000219919	ENSG00000103569	AQP9	TRUE	FALSE
chr15	58175038	T	G	ENST00000219919	ENSG00000103569	AQP9	TRUE	FALSE
chr15	58179126	A	C	ENST00000219919	ENSG00000103569	AQP9	TRUE	FALSE
chr15	58179126	A	G	ENST00000219919	ENSG00000103569	AQP9	TRUE	FALSE
chr15	58179126	A	T	ENST00000219919	ENSG00000103569	AQP9	TRUE	FALSE
chr15	58179127	G	A	ENST00000219919	ENSG00000103569	AQP9	TRUE	FALSE
chr15	58179127	G	C	ENST00000219919	ENSG00000103569	AQP9	TRUE	FALSE
chr15	58179127	G	T	ENST00000219919	ENSG00000103569	AQP9	TRUE	FALSE
chr15	58179179	A	T	ENST00000219919	ENSG00000103569	AQP9	TRUE	TRUE
chr15	58179186	T	A	ENST00000219919	ENSG00000103569	AQP9	TRUE	TRUE
chr15	58179188	G	T	ENST00000219919	ENSG00000103569	AQP9	TRUE	TRUE
chr15	58179197	A	T	ENST00000219919	ENSG00000103569	AQP9	TRUE	TRUE
chr15	58179206	G	T	ENST00000219919	ENSG00000103569	AQP9	TRUE	TRUE
chr15	58179254	G	T	ENST00000219919	ENSG00000103569	AQP9	TRUE	TRUE
chr15	58179271	T	A	ENST00000219919	ENSG00000103569	AQP9	TRUE	TRUE
chr15	58179287	C	T	ENST00000219919	ENSG00000103569	AQP9	TRUE	TRUE
chr15	58179302	A	T	ENST00000219919	ENSG00000103569	AQP9	FALSE	FALSE
chr15	58179318	T	A	ENST00000219919	ENSG00000103569	AQP9	FALSE	FALSE
chr15	58179327	G	A	ENST00000219919	ENSG00000103569	AQP9	FALSE	FALSE
chr15	58179328	G	A	ENST00000219919	ENSG00000103569	AQP9	FALSE	FALSE
chr15	58179335	G	T	ENST00000219919	ENSG00000103569	AQP9	FALSE	FALSE
chr15	58179344	A	T	ENST00000219919	ENSG00000103569	AQP9	FALSE	FALSE
chr15	58179346	G	A	ENST00000219919	ENSG00000103569	AQP9	TRUE	FALSE
chr15	58179346	G	C	ENST00000219919	ENSG00000103569	AQP9	TRUE	FALSE
chr15	58179346	G	T	ENST00000219919	ENSG00000103569	AQP9	TRUE	FALSE
chr15	58179347	T	A	ENST00000219919	ENSG00000103569	AQP9	TRUE	FALSE
chr15	58179347	T	C	ENST00000219919	ENSG00000103569	AQP9	FALSE	FALSE
chr15	58179347	T	G	ENST00000219919	ENSG00000103569	AQP9	TRUE	FALSE
chr15	58183959	A	C	ENST00000219919	ENSG00000103569	AQP9	TRUE	FALSE
chr15	58183959	A	G	ENST00000219919	ENSG00000103569	AQP9	TRUE	FALSE
chr15	58183959	A	T	ENST00000219919	ENSG00000103569	AQP9	TRUE	FALSE
chr15	58183960	G	A	ENST00000219919	ENSG00000103569	AQP9	TRUE	FALSE
chr15	58183960	G	C	ENST00000219919	ENSG00000103569	AQP9	TRUE	FALSE
chr15	58183960	G	T	ENST00000219919	ENSG00000103569	AQP9	TRUE	FALSE
chr15	58183965	G	T	ENST00000219919	ENSG00000103569	AQP9	FALSE	FALSE
chr15	58183978	G	A	ENST00000219919	ENSG00000103569	AQP9	FALSE	FALSE
chr15	58183979	G	A	ENST00000219919	ENSG00000103569	AQP9	FALSE	FALSE
chr15	58183981	G	A	ENST00000219919	ENSG00000103569	AQP9	FALSE	FALSE
chr15	58183982	G	A	ENST00000219919	ENSG00000103569	AQP9	FALSE	FALSE
chr15	58184002	T	A	ENST00000219919	ENSG00000103569	AQP9	FALSE	FALSE
chr15	58184019	G	T	ENST00000219919	ENSG00000103569	AQP9	FALSE	FALSE
chr15	58184033	T	A	ENST00000219919	ENSG00000103569	AQP9	FALSE	FALSE
chr15	58184033	T	G	ENST00000219919	ENSG00000103569	AQP9	FALSE	FALSE
chr15	58184046	G	T	ENST00000219919	ENSG00000103569	AQP9	FALSE	FALSE
chr15	58184061	G	T	ENST00000219919	ENSG00000103569	AQP9	FALSE	FALSE
chr15	58184071	C	A	ENST00000219919	ENSG00000103569	AQP9	FALSE	FALSE
chr15	58184071	C	G	ENST00000219919	ENSG00000103569	AQP9	FALSE	FALSE
chr15	58184079	A	T	ENST00000219919	ENSG00000103569	AQP9	FALSE	FALSE
chr15	58184085	G	T	ENST00000219919	ENSG00000103569	AQP9	FALSE	FALSE
chr15	58184088	C	T	ENST00000219919	ENSG00000103569	AQP9	FALSE	FALSE
chr15	58184094	G	T	ENST00000219919	ENSG00000103569	AQP9	FALSE	FALSE
chr15	58184100	A	T	ENST00000219919	ENSG00000103569	AQP9	FALSE	FALSE
chr15	58184106	G	T	ENST00000219919	ENSG00000103569	AQP9	FALSE	FALSE
chr15	58184109	A	T	ENST00000219919	ENSG00000103569	AQP9	FALSE	FALSE
chr15	58184114	T	A	ENST00000219919	ENSG00000103569	AQP9	FALSE	FALSE
chr15	58184114	T	G	ENST00000219919	ENSG00000103569	AQP9	FALSE	FALSE
chr15	58184115	G	T	ENST00000219919	ENSG00000103569	AQP9	FALSE	FALSE
chr15	58432053	T	A	ENST00000299022	ENSG00000166035	LIPC	FALSE	FALSE
chr15	58432067	T	A	ENST00000299022	ENSG00000166035	LIPC	FALSE	FALSE
chr15	58432073	T	A	ENST00000299022	ENSG00000166035	LIPC	FALSE	FALSE
chr15	58432073	T	G	ENST00000299022	ENSG00000166035	LIPC	FALSE	FALSE
chr15	58432077	C	A	ENST00000299022	ENSG00000166035	LIPC	FALSE	FALSE
chr15	58432087	C	T	ENST00000299022	ENSG00000166035	LIPC	TRUE	FALSE
chr15	58432091	C	A	ENST00000299022	ENSG00000166035	LIPC	TRUE	FALSE
chr15	58432091	C	G	ENST00000299022	ENSG00000166035	LIPC	TRUE	FALSE
chr15	58432102	G	T	ENST00000299022	ENSG00000166035	LIPC	TRUE	FALSE
chr15	58432105	C	T	ENST00000299022	ENSG00000166035	LIPC	TRUE	TRUE
chr15	58432114	A	T	ENST00000299022	ENSG00000166035	LIPC	TRUE	TRUE
chr15	58432120	G	T	ENST00000299022	ENSG00000166035	LIPC	TRUE	TRUE
chr15	58432121	G	A	ENST00000299022	ENSG00000166035	LIPC	TRUE	FALSE
chr15	58432121	G	C	ENST00000299022	ENSG00000166035	LIPC	TRUE	FALSE
chr15	58432121	G	T	ENST00000299022	ENSG00000166035	LIPC	TRUE	FALSE
chr15	58432122	T	A	ENST00000299022	ENSG00000166035	LIPC	TRUE	FALSE
chr15	58432122	T	C	ENST00000299022	ENSG00000166035	LIPC	TRUE	FALSE
chr15	58432122	T	G	ENST00000299022	ENSG00000166035	LIPC	TRUE	FALSE
chr15	58538331	A	C	ENST00000299022	ENSG00000166035	LIPC	TRUE	FALSE
chr15	58538331	A	G	ENST00000299022	ENSG00000166035	LIPC	TRUE	FALSE
chr15	58538331	A	T	ENST00000299022	ENSG00000166035	LIPC	TRUE	FALSE
chr15	58538332	G	A	ENST00000299022	ENSG00000166035	LIPC	TRUE	FALSE
chr15	58538332	G	C	ENST00000299022	ENSG00000166035	LIPC	TRUE	FALSE
chr15	58538332	G	T	ENST00000299022	ENSG00000166035	LIPC	TRUE	FALSE
chr15	58538341	G	T	ENST00000299022	ENSG00000166035	LIPC	TRUE	TRUE
chr15	58538344	A	T	ENST00000299022	ENSG00000166035	LIPC	TRUE	TRUE
chr15	58538347	A	T	ENST00000299022	ENSG00000166035	LIPC	TRUE	TRUE
chr15	58538353	C	T	ENST00000299022	ENSG00000166035	LIPC	TRUE	TRUE
chr15	58538362	G	T	ENST00000299022	ENSG00000166035	LIPC	TRUE	TRUE
chr15	58538371	A	T	ENST00000299022	ENSG00000166035	LIPC	TRUE	TRUE
chr15	58538383	G	T	ENST00000299022	ENSG00000166035	LIPC	TRUE	TRUE
chr15	58538389	A	T	ENST00000299022	ENSG00000166035	LIPC	TRUE	TRUE
chr15	58538395	A	T	ENST00000299022	ENSG00000166035	LIPC	TRUE	TRUE
chr15	58538410	G	T	ENST00000299022	ENSG00000166035	LIPC	TRUE	TRUE
chr15	58538413	G	T	ENST00000299022	ENSG00000166035	LIPC	TRUE	TRUE
chr15	58538422	C	T	ENST00000299022	ENSG00000166035	LIPC	TRUE	TRUE
chr15	58538430	T	A	ENST00000299022	ENSG00000166035	LIPC	TRUE	TRUE
chr15	58538431	C	T	ENST00000299022	ENSG00000166035	LIPC	TRUE	TRUE
chr15	58538437	C	T	ENST00000299022	ENSG00000166035	LIPC	TRUE	TRUE
chr15	58538459	T	A	ENST00000299022	ENSG00000166035	LIPC	TRUE	TRUE
chr15	58538459	T	G	ENST00000299022	ENSG00000166035	LIPC	TRUE	TRUE
chr15	58538461	C	T	ENST00000299022	ENSG00000166035	LIPC	TRUE	TRUE
chr15	58538464	G	T	ENST00000299022	ENSG00000166035	LIPC	TRUE	TRUE
chr15	58538469	C	A	ENST00000299022	ENSG00000166035	LIPC	TRUE	TRUE
chr15	58538513	G	A	ENST00000299022	ENSG00000166035	LIPC	TRUE	TRUE
chr15	58538514	G	A	ENST00000299022	ENSG00000166035	LIPC	TRUE	TRUE
chr15	58538516	C	A	ENST00000299022	ENSG00000166035	LIPC	TRUE	TRUE
chr15	58538518	G	A	ENST00000299022	ENSG00000166035	LIPC	FALSE	FALSE
chr15	58538518	G	C	ENST00000299022	ENSG00000166035	LIPC	FALSE	FALSE
chr15	58538518	G	T	ENST00000299022	ENSG00000166035	LIPC	FALSE	FALSE
chr15	58538519	T	A	ENST00000299022	ENSG00000166035	LIPC	FALSE	FALSE
chr15	58538519	T	C	ENST00000299022	ENSG00000166035	LIPC	FALSE	FALSE
chr15	58538519	T	G	ENST00000299022	ENSG00000166035	LIPC	FALSE	FALSE
chr15	58541783	A	C	ENST00000299022	ENSG00000166035	LIPC	TRUE	FALSE
chr15	58541783	A	G	ENST00000299022	ENSG00000166035	LIPC	TRUE	FALSE
chr15	58541783	A	T	ENST00000299022	ENSG00000166035	LIPC	TRUE	FALSE
chr15	58541784	G	A	ENST00000299022	ENSG00000166035	LIPC	TRUE	FALSE
chr15	58541784	G	C	ENST00000299022	ENSG00000166035	LIPC	TRUE	FALSE
chr15	58541784	G	T	ENST00000299022	ENSG00000166035	LIPC	TRUE	FALSE
chr15	58541800	G	T	ENST00000299022	ENSG00000166035	LIPC	TRUE	TRUE
chr15	58541807	G	A	ENST00000299022	ENSG00000166035	LIPC	TRUE	TRUE
chr15	58541808	G	A	ENST00000299022	ENSG00000166035	LIPC	TRUE	TRUE
chr15	58541813	G	A	ENST00000299022	ENSG00000166035	LIPC	TRUE	TRUE
chr15	58541814	G	A	ENST00000299022	ENSG00000166035	LIPC	TRUE	TRUE
chr15	58541815	C	T	ENST00000299022	ENSG00000166035	LIPC	TRUE	TRUE
chr15	58541833	A	T	ENST00000299022	ENSG00000166035	LIPC	TRUE	TRUE
chr15	58541839	C	T	ENST00000299022	ENSG00000166035	LIPC	TRUE	TRUE
chr15	58541848	C	T	ENST00000299022	ENSG00000166035	LIPC	TRUE	TRUE
chr15	58541876	G	A	ENST00000299022	ENSG00000166035	LIPC	TRUE	TRUE
chr15	58541877	G	A	ENST00000299022	ENSG00000166035	LIPC	TRUE	TRUE
chr15	58541901	C	A	ENST00000299022	ENSG00000166035	LIPC	TRUE	TRUE
chr15	58541901	C	G	ENST00000299022	ENSG00000166035	LIPC	TRUE	TRUE
chr15	58541935	A	T	ENST00000299022	ENSG00000166035	LIPC	TRUE	TRUE
chr15	58541938	G	T	ENST00000299022	ENSG00000166035	LIPC	TRUE	TRUE
chr15	58541960	G	A	ENST00000299022	ENSG00000166035	LIPC	TRUE	TRUE
chr15	58541961	G	A	ENST00000299022	ENSG00000166035	LIPC	TRUE	TRUE
chr15	58541965	G	T	ENST00000299022	ENSG00000166035	LIPC	TRUE	TRUE
chr15	58541968	G	A	ENST00000299022	ENSG00000166035	LIPC	TRUE	FALSE
chr15	58541968	G	C	ENST00000299022	ENSG00000166035	LIPC	TRUE	FALSE
chr15	58541968	G	T	ENST00000299022	ENSG00000166035	LIPC	TRUE	FALSE
chr15	58541969	T	A	ENST00000299022	ENSG00000166035	LIPC	TRUE	FALSE
chr15	58541969	T	C	ENST00000299022	ENSG00000166035	LIPC	TRUE	FALSE
chr15	58541969	T	G	ENST00000299022	ENSG00000166035	LIPC	TRUE	FALSE
chr15	58542532	A	C	ENST00000299022	ENSG00000166035	LIPC	FALSE	FALSE
chr15	58542532	A	G	ENST00000299022	ENSG00000166035	LIPC	FALSE	FALSE
chr15	58542532	A	T	ENST00000299022	ENSG00000166035	LIPC	FALSE	FALSE
chr15	58542533	G	A	ENST00000299022	ENSG00000166035	LIPC	FALSE	FALSE
chr15	58542533	G	C	ENST00000299022	ENSG00000166035	LIPC	FALSE	FALSE
chr15	58542533	G	T	ENST00000299022	ENSG00000166035	LIPC	FALSE	FALSE
chr15	58542534	G	T	ENST00000299022	ENSG00000166035	LIPC	TRUE	TRUE
chr15	58542543	C	T	ENST00000299022	ENSG00000166035	LIPC	TRUE	TRUE
chr15	58542552	C	T	ENST00000299022	ENSG00000166035	LIPC	TRUE	TRUE
chr15	58542578	C	A	ENST00000299022	ENSG00000166035	LIPC	TRUE	TRUE
chr15	58542578	C	G	ENST00000299022	ENSG00000166035	LIPC	TRUE	TRUE
chr15	58542598	C	A	ENST00000299022	ENSG00000166035	LIPC	TRUE	TRUE
chr15	58542598	C	G	ENST00000299022	ENSG00000166035	LIPC	TRUE	TRUE
chr15	58542600	G	T	ENST00000299022	ENSG00000166035	LIPC	TRUE	TRUE
chr15	58542624	G	T	ENST00000299022	ENSG00000166035	LIPC	TRUE	TRUE
chr15	58542633	A	T	ENST00000299022	ENSG00000166035	LIPC	TRUE	TRUE
chr15	58542642	A	T	ENST00000299022	ENSG00000166035	LIPC	TRUE	TRUE
chr15	58542652	G	A	ENST00000299022	ENSG00000166035	LIPC	FALSE	FALSE
chr15	58542652	G	C	ENST00000299022	ENSG00000166035	LIPC	FALSE	FALSE
chr15	58542652	G	T	ENST00000299022	ENSG00000166035	LIPC	FALSE	FALSE
chr15	58542653	T	A	ENST00000299022	ENSG00000166035	LIPC	FALSE	FALSE
chr15	58542653	T	C	ENST00000299022	ENSG00000166035	LIPC	FALSE	FALSE
chr15	58542653	T	G	ENST00000299022	ENSG00000166035	LIPC	FALSE	FALSE
chr15	58545740	A	C	ENST00000299022	ENSG00000166035	LIPC	TRUE	FALSE
chr15	58545740	A	G	ENST00000299022	ENSG00000166035	LIPC	TRUE	FALSE
chr15	58545740	A	T	ENST00000299022	ENSG00000166035	LIPC	TRUE	FALSE
chr15	58545741	G	A	ENST00000299022	ENSG00000166035	LIPC	TRUE	FALSE
chr15	58545741	G	C	ENST00000299022	ENSG00000166035	LIPC	TRUE	FALSE
chr15	58545741	G	T	ENST00000299022	ENSG00000166035	LIPC	TRUE	FALSE
chr15	58545756	G	T	ENST00000299022	ENSG00000166035	LIPC	TRUE	TRUE
chr15	58545763	T	A	ENST00000299022	ENSG00000166035	LIPC	TRUE	TRUE
chr15	58545768	G	T	ENST00000299022	ENSG00000166035	LIPC	TRUE	TRUE
chr15	58545771	G	T	ENST00000299022	ENSG00000166035	LIPC	TRUE	TRUE
chr15	58545843	G	T	ENST00000299022	ENSG00000166035	LIPC	TRUE	TRUE
chr15	58545870	A	T	ENST00000299022	ENSG00000166035	LIPC	TRUE	TRUE
chr15	58545873	C	T	ENST00000299022	ENSG00000166035	LIPC	TRUE	TRUE
chr15	58545882	G	T	ENST00000299022	ENSG00000166035	LIPC	TRUE	TRUE
chr15	58545890	T	A	ENST00000299022	ENSG00000166035	LIPC	TRUE	TRUE
chr15	58545890	T	G	ENST00000299022	ENSG00000166035	LIPC	TRUE	TRUE
chr15	58545899	T	A	ENST00000299022	ENSG00000166035	LIPC	TRUE	TRUE
chr15	58545899	T	G	ENST00000299022	ENSG00000166035	LIPC	TRUE	TRUE
chr15	58545918	C	T	ENST00000299022	ENSG00000166035	LIPC	TRUE	TRUE
chr15	58545929	C	A	ENST00000299022	ENSG00000166035	LIPC	TRUE	TRUE
chr15	58545939	G	T	ENST00000299022	ENSG00000166035	LIPC	TRUE	TRUE
chr15	58545947	C	A	ENST00000299022	ENSG00000166035	LIPC	TRUE	TRUE
chr15	58545947	C	G	ENST00000299022	ENSG00000166035	LIPC	TRUE	TRUE
chr15	58545948	A	T	ENST00000299022	ENSG00000166035	LIPC	TRUE	TRUE
chr15	58545960	C	T	ENST00000299022	ENSG00000166035	LIPC	TRUE	TRUE
chr15	58545976	G	A	ENST00000299022	ENSG00000166035	LIPC	FALSE	FALSE
chr15	58545976	G	C	ENST00000299022	ENSG00000166035	LIPC	FALSE	FALSE
chr15	58545976	G	T	ENST00000299022	ENSG00000166035	LIPC	FALSE	FALSE
chr15	58545977	T	A	ENST00000299022	ENSG00000166035	LIPC	FALSE	FALSE
chr15	58545977	T	C	ENST00000299022	ENSG00000166035	LIPC	FALSE	FALSE
chr15	58545977	T	G	ENST00000299022	ENSG00000166035	LIPC	FALSE	FALSE
chr15	58548328	A	C	ENST00000299022	ENSG00000166035	LIPC	TRUE	FALSE
chr15	58548328	A	G	ENST00000299022	ENSG00000166035	LIPC	TRUE	FALSE
chr15	58548328	A	T	ENST00000299022	ENSG00000166035	LIPC	TRUE	FALSE
chr15	58548329	G	A	ENST00000299022	ENSG00000166035	LIPC	TRUE	FALSE
chr15	58548329	G	C	ENST00000299022	ENSG00000166035	LIPC	TRUE	FALSE
chr15	58548329	G	T	ENST00000299022	ENSG00000166035	LIPC	TRUE	FALSE
chr15	58548338	C	T	ENST00000299022	ENSG00000166035	LIPC	TRUE	TRUE
chr15	58548347	A	T	ENST00000299022	ENSG00000166035	LIPC	TRUE	TRUE
chr15	58548352	C	A	ENST00000299022	ENSG00000166035	LIPC	TRUE	TRUE
chr15	58548359	G	T	ENST00000299022	ENSG00000166035	LIPC	TRUE	TRUE
chr15	58548362	C	T	ENST00000299022	ENSG00000166035	LIPC	TRUE	TRUE
chr15	58548366	C	A	ENST00000299022	ENSG00000166035	LIPC	TRUE	TRUE
chr15	58548390	T	A	ENST00000299022	ENSG00000166035	LIPC	TRUE	TRUE
chr15	58548407	C	T	ENST00000299022	ENSG00000166035	LIPC	TRUE	TRUE
chr15	58548421	C	A	ENST00000299022	ENSG00000166035	LIPC	TRUE	TRUE
chr15	58548421	C	G	ENST00000299022	ENSG00000166035	LIPC	TRUE	TRUE
chr15	58548427	T	A	ENST00000299022	ENSG00000166035	LIPC	TRUE	TRUE
chr15	58548449	C	T	ENST00000299022	ENSG00000166035	LIPC	TRUE	TRUE
chr15	58548460	C	A	ENST00000299022	ENSG00000166035	LIPC	TRUE	TRUE
chr15	58548469	C	A	ENST00000299022	ENSG00000166035	LIPC	TRUE	TRUE
chr15	58548470	A	T	ENST00000299022	ENSG00000166035	LIPC	TRUE	TRUE
chr15	58548473	A	T	ENST00000299022	ENSG00000166035	LIPC	TRUE	TRUE
chr15	58548484	C	A	ENST00000299022	ENSG00000166035	LIPC	TRUE	TRUE
chr15	58548499	C	A	ENST00000299022	ENSG00000166035	LIPC	TRUE	TRUE
chr15	58548499	C	G	ENST00000299022	ENSG00000166035	LIPC	TRUE	TRUE
chr15	58548509	C	T	ENST00000299022	ENSG00000166035	LIPC	TRUE	TRUE
chr15	58548512	G	T	ENST00000299022	ENSG00000166035	LIPC	TRUE	TRUE
chr15	58548524	A	T	ENST00000299022	ENSG00000166035	LIPC	TRUE	TRUE
chr15	58548530	A	T	ENST00000299022	ENSG00000166035	LIPC	TRUE	TRUE
chr15	58548551	C	T	ENST00000299022	ENSG00000166035	LIPC	TRUE	TRUE
chr15	58548557	C	T	ENST00000299022	ENSG00000166035	LIPC	TRUE	TRUE
chr15	58548569	A	T	ENST00000299022	ENSG00000166035	LIPC	TRUE	TRUE
chr15	58548573	G	A	ENST00000299022	ENSG00000166035	LIPC	TRUE	FALSE
chr15	58548573	G	C	ENST00000299022	ENSG00000166035	LIPC	TRUE	FALSE
chr15	58548573	G	T	ENST00000299022	ENSG00000166035	LIPC	TRUE	FALSE
chr15	58548574	T	A	ENST00000299022	ENSG00000166035	LIPC	TRUE	FALSE
chr15	58548574	T	C	ENST00000299022	ENSG00000166035	LIPC	FALSE	FALSE
chr15	58548574	T	G	ENST00000299022	ENSG00000166035	LIPC	TRUE	FALSE
chr15	58560862	A	C	ENST00000299022	ENSG00000166035	LIPC	TRUE	FALSE
chr15	58560862	A	G	ENST00000299022	ENSG00000166035	LIPC	TRUE	FALSE
chr15	58560862	A	T	ENST00000299022	ENSG00000166035	LIPC	TRUE	FALSE
chr15	58560863	G	A	ENST00000299022	ENSG00000166035	LIPC	TRUE	FALSE
chr15	58560863	G	C	ENST00000299022	ENSG00000166035	LIPC	TRUE	FALSE
chr15	58560863	G	T	ENST00000299022	ENSG00000166035	LIPC	TRUE	FALSE
chr15	58560868	T	A	ENST00000299022	ENSG00000166035	LIPC
chr15	58560868	T	G	ENST00000299022	ENSG00000166035	LIPC
chr15	58560874	C	A	ENST00000299022	ENSG00000166035	LIPC
chr15	58560874	C	G	ENST00000299022	ENSG00000166035	LIPC
chr15	58560875	C	T	ENST00000299022	ENSG00000166035	LIPC
chr15	58560881	A	T	ENST00000299022	ENSG00000166035	LIPC
chr15	58560887	C	T	ENST00000299022	ENSG00000166035	LIPC
chr15	58560899	C	T	ENST00000299022	ENSG00000166035	LIPC	TRUE	TRUE
chr15	58560905	G	T	ENST00000299022	ENSG00000166035	LIPC	TRUE	TRUE
chr15	58560917	C	T	ENST00000299022	ENSG00000166035	LIPC	TRUE	TRUE
chr15	58560936	C	A	ENST00000299022	ENSG00000166035	LIPC	TRUE	TRUE
chr15	58560936	C	G	ENST00000299022	ENSG00000166035	LIPC	TRUE	TRUE
chr15	58560944	G	T	ENST00000299022	ENSG00000166035	LIPC	TRUE	TRUE
chr15	58560950	A	T	ENST00000299022	ENSG00000166035	LIPC	TRUE	TRUE
chr15	58560953	G	T	ENST00000299022	ENSG00000166035	LIPC	TRUE	TRUE
chr15	58560956	A	T	ENST00000299022	ENSG00000166035	LIPC	TRUE	TRUE
chr15	58560962	C	T	ENST00000299022	ENSG00000166035	LIPC	TRUE	TRUE
chr15	58560965	A	T	ENST00000299022	ENSG00000166035	LIPC	TRUE	TRUE
chr15	58560982	G	A	ENST00000299022	ENSG00000166035	LIPC	TRUE	FALSE
chr15	58560982	G	C	ENST00000299022	ENSG00000166035	LIPC	TRUE	FALSE
chr15	58560982	G	T	ENST00000299022	ENSG00000166035	LIPC	TRUE	FALSE
chr15	58560983	T	A	ENST00000299022	ENSG00000166035	LIPC	TRUE	FALSE
chr15	58560983	T	C	ENST00000299022	ENSG00000166035	LIPC	TRUE	FALSE
chr15	58560983	T	G	ENST00000299022	ENSG00000166035	LIPC	TRUE	FALSE
chr15	58563503	A	C	ENST00000299022	ENSG00000166035	LIPC	TRUE	FALSE
chr15	58563503	A	G	ENST00000299022	ENSG00000166035	LIPC	TRUE	FALSE
chr15	58563503	A	T	ENST00000299022	ENSG00000166035	LIPC	TRUE	FALSE
chr15	58563504	G	A	ENST00000299022	ENSG00000166035	LIPC	TRUE	FALSE
chr15	58563504	G	C	ENST00000299022	ENSG00000166035	LIPC	TRUE	FALSE
chr15	58563504	G	T	ENST00000299022	ENSG00000166035	LIPC	TRUE	FALSE
chr15	58563509	A	T	ENST00000299022	ENSG00000166035	LIPC	TRUE	TRUE
chr15	58563512	G	T	ENST00000299022	ENSG00000166035	LIPC	TRUE	TRUE
chr15	58563527	A	T	ENST00000299022	ENSG00000166035	LIPC	TRUE	TRUE
chr15	58563535	T	A	ENST00000299022	ENSG00000166035	LIPC	TRUE	TRUE
chr15	58563535	T	G	ENST00000299022	ENSG00000166035	LIPC	TRUE	TRUE
chr15	58563569	G	T	ENST00000299022	ENSG00000166035	LIPC	TRUE	TRUE
chr15	58563584	A	T	ENST00000299022	ENSG00000166035	LIPC	TRUE	TRUE
chr15	58563590	A	T	ENST00000299022	ENSG00000166035	LIPC	TRUE	TRUE
chr15	58563594	G	A	ENST00000299022	ENSG00000166035	LIPC	TRUE	TRUE
chr15	58563595	G	A	ENST00000299022	ENSG00000166035	LIPC	TRUE	TRUE
chr15	58563596	G	T	ENST00000299022	ENSG00000166035	LIPC	TRUE	TRUE
chr15	58563612	G	A	ENST00000299022	ENSG00000166035	LIPC	TRUE	TRUE
chr15	58563613	G	A	ENST00000299022	ENSG00000166035	LIPC	TRUE	TRUE
chr15	58563624	G	A	ENST00000299022	ENSG00000166035	LIPC	TRUE	TRUE
chr15	58563625	G	A	ENST00000299022	ENSG00000166035	LIPC	TRUE	TRUE
chr15	58563635	C	T	ENST00000299022	ENSG00000166035	LIPC	TRUE	TRUE
chr15	58563651	G	A	ENST00000299022	ENSG00000166035	LIPC	TRUE	TRUE
chr15	58563652	G	A	ENST00000299022	ENSG00000166035	LIPC	TRUE	TRUE
chr15	58563672	C	A	ENST00000299022	ENSG00000166035	LIPC	TRUE	TRUE
chr15	58563672	C	G	ENST00000299022	ENSG00000166035	LIPC	TRUE	TRUE
chr15	58563686	A	T	ENST00000299022	ENSG00000166035	LIPC	FALSE	FALSE
chr15	58563695	A	T	ENST00000299022	ENSG00000166035	LIPC	FALSE	FALSE
chr15	58563701	A	T	ENST00000299022	ENSG00000166035	LIPC	FALSE	FALSE
chr15	58563707	G	T	ENST00000299022	ENSG00000166035	LIPC	FALSE	FALSE
chr15	58563710	G	T	ENST00000299022	ENSG00000166035	LIPC	FALSE	FALSE
chr15	58563716	C	T	ENST00000299022	ENSG00000166035	LIPC	FALSE	FALSE
chr15	58563719	C	T	ENST00000299022	ENSG00000166035	LIPC	FALSE	FALSE
chr15	58563722	A	T	ENST00000299022	ENSG00000166035	LIPC	FALSE	FALSE
chr15	58563724	G	A	ENST00000299022	ENSG00000166035	LIPC	TRUE	FALSE
chr15	58563724	G	C	ENST00000299022	ENSG00000166035	LIPC	TRUE	FALSE
chr15	58563724	G	T	ENST00000299022	ENSG00000166035	LIPC	TRUE	FALSE
chr15	58563725	T	A	ENST00000299022	ENSG00000166035	LIPC	TRUE	FALSE
chr15	58563725	T	C	ENST00000299022	ENSG00000166035	LIPC	TRUE	FALSE
chr15	58563725	T	G	ENST00000299022	ENSG00000166035	LIPC	TRUE	FALSE
chr15	58568714	A	C	ENST00000299022	ENSG00000166035	LIPC	TRUE	FALSE
chr15	58568714	A	G	ENST00000299022	ENSG00000166035	LIPC	TRUE	FALSE
chr15	58568714	A	T	ENST00000299022	ENSG00000166035	LIPC	TRUE	FALSE
chr15	58568715	G	A	ENST00000299022	ENSG00000166035	LIPC	TRUE	FALSE
chr15	58568715	G	C	ENST00000299022	ENSG00000166035	LIPC	TRUE	FALSE
chr15	58568715	G	T	ENST00000299022	ENSG00000166035	LIPC	TRUE	FALSE
chr15	58568728	T	A	ENST00000299022	ENSG00000166035	LIPC	FALSE	FALSE
chr15	58568730	C	A	ENST00000299022	ENSG00000166035	LIPC	FALSE	FALSE
chr15	58568730	C	G	ENST00000299022	ENSG00000166035	LIPC	FALSE	FALSE
chr15	58568732	G	T	ENST00000299022	ENSG00000166035	LIPC	FALSE	FALSE
chr15	58568765	C	T	ENST00000299022	ENSG00000166035	LIPC	FALSE	FALSE
chr15	58568768	G	T	ENST00000299022	ENSG00000166035	LIPC	FALSE	FALSE
chr15	58568771	A	T	ENST00000299022	ENSG00000166035	LIPC	FALSE	FALSE
chr15	58568783	A	T	ENST00000299022	ENSG00000166035	LIPC	FALSE	FALSE
chr15	58568788	T	A	ENST00000299022	ENSG00000166035	LIPC	FALSE	FALSE
chr15	58568789	G	T	ENST00000299022	ENSG00000166035	LIPC	FALSE	FALSE
chr15	58568795	A	T	ENST00000299022	ENSG00000166035	LIPC	FALSE	FALSE
chr15	58568801	A	T	ENST00000299022	ENSG00000166035	LIPC	FALSE	FALSE
chr15	58568808	C	A	ENST00000299022	ENSG00000166035	LIPC	FALSE	FALSE
chr15	58568808	C	G	ENST00000299022	ENSG00000166035	LIPC	FALSE	FALSE
chr15	58568810	A	T	ENST00000299022	ENSG00000166035	LIPC	FALSE	FALSE
chr15	58568813	C	T	ENST00000299022	ENSG00000166035	LIPC	FALSE	FALSE
chr15	58568816	A	T	ENST00000299022	ENSG00000166035	LIPC	FALSE	FALSE
chr15	58568822	A	T	ENST00000299022	ENSG00000166035	LIPC	FALSE	FALSE
chr15	58597555	T	A	ENST00000260408	ENSG00000137845	ADAM10
chr15	58597564	C	A	ENST00000260408	ENSG00000137845	ADAM10	FALSE	FALSE
chr15	58597570	G	A	ENST00000260408	ENSG00000137845	ADAM10	FALSE	FALSE
chr15	58597571	A	C	ENST00000260408	ENSG00000137845	ADAM10	FALSE	FALSE
chr15	58597571	A	T	ENST00000260408	ENSG00000137845	ADAM10	FALSE	FALSE
chr15	58597579	C	A	ENST00000260408	ENSG00000137845	ADAM10	FALSE	FALSE
chr15	58597582	G	A	ENST00000260408	ENSG00000137845	ADAM10	FALSE	FALSE
chr15	58597591	G	A	ENST00000260408	ENSG00000137845	ADAM10	FALSE	FALSE
chr15	58597597	G	A	ENST00000260408	ENSG00000137845	ADAM10	FALSE	FALSE
chr15	58597603	G	A	ENST00000260408	ENSG00000137845	ADAM10	FALSE	FALSE
chr15	58597606	G	A	ENST00000260408	ENSG00000137845	ADAM10	FALSE	FALSE
chr15	58597615	G	A	ENST00000260408	ENSG00000137845	ADAM10	FALSE	FALSE
chr15	58597624	T	A	ENST00000260408	ENSG00000137845	ADAM10	FALSE	FALSE
chr15	58597633	T	A	ENST00000260408	ENSG00000137845	ADAM10	FALSE	FALSE
chr15	58597635	A	C	ENST00000260408	ENSG00000137845	ADAM10	FALSE	FALSE
chr15	58597635	A	T	ENST00000260408	ENSG00000137845	ADAM10	FALSE	FALSE
chr15	58597642	C	A	ENST00000260408	ENSG00000137845	ADAM10	TRUE	FALSE
chr15	58597642	C	G	ENST00000260408	ENSG00000137845	ADAM10	TRUE	FALSE
chr15	58597642	C	T	ENST00000260408	ENSG00000137845	ADAM10	TRUE	FALSE
chr15	58597643	T	A	ENST00000260408	ENSG00000137845	ADAM10	TRUE	FALSE
chr15	58597643	T	C	ENST00000260408	ENSG00000137845	ADAM10	TRUE	FALSE
chr15	58597643	T	G	ENST00000260408	ENSG00000137845	ADAM10	TRUE	FALSE
chr15	58599596	A	C	ENST00000260408	ENSG00000137845	ADAM10	TRUE	FALSE
chr15	58599596	A	G	ENST00000260408	ENSG00000137845	ADAM10	TRUE	FALSE
chr15	58599596	A	T	ENST00000260408	ENSG00000137845	ADAM10	TRUE	FALSE
chr15	58599597	C	A	ENST00000260408	ENSG00000137845	ADAM10	TRUE	FALSE
chr15	58599597	C	G	ENST00000260408	ENSG00000137845	ADAM10	TRUE	FALSE
chr15	58599597	C	T	ENST00000260408	ENSG00000137845	ADAM10	TRUE	FALSE
chr15	58599610	T	A	ENST00000260408	ENSG00000137845	ADAM10	FALSE	FALSE
chr15	58599621	A	T	ENST00000260408	ENSG00000137845	ADAM10	FALSE	FALSE
chr15	58599625	T	A	ENST00000260408	ENSG00000137845	ADAM10	FALSE	FALSE
chr15	58599653	G	T	ENST00000260408	ENSG00000137845	ADAM10	TRUE	TRUE
chr15	58599661	T	A	ENST00000260408	ENSG00000137845	ADAM10	TRUE	TRUE
chr15	58599670	C	A	ENST00000260408	ENSG00000137845	ADAM10	TRUE	TRUE
chr15	58599697	C	A	ENST00000260408	ENSG00000137845	ADAM10	TRUE	TRUE
chr15	58599705	A	C	ENST00000260408	ENSG00000137845	ADAM10
chr15	58599705	A	T	ENST00000260408	ENSG00000137845	ADAM10
chr15	58599713	C	T	ENST00000260408	ENSG00000137845	ADAM10
chr15	58599714	C	T	ENST00000260408	ENSG00000137845	ADAM10
chr15	58599716	C	T	ENST00000260408	ENSG00000137845	ADAM10
chr15	58599717	C	T	ENST00000260408	ENSG00000137845	ADAM10
chr15	58599725	C	A	ENST00000260408	ENSG00000137845	ADAM10	TRUE	FALSE
chr15	58599725	C	G	ENST00000260408	ENSG00000137845	ADAM10	TRUE	FALSE
chr15	58599725	C	T	ENST00000260408	ENSG00000137845	ADAM10	TRUE	FALSE
chr15	58599726	T	A	ENST00000260408	ENSG00000137845	ADAM10	TRUE	FALSE
chr15	58599726	T	C	ENST00000260408	ENSG00000137845	ADAM10	TRUE	FALSE
chr15	58599726	T	G	ENST00000260408	ENSG00000137845	ADAM10	TRUE	FALSE
chr15	58610295	A	C	ENST00000260408	ENSG00000137845	ADAM10	TRUE	FALSE
chr15	58610295	A	G	ENST00000260408	ENSG00000137845	ADAM10	TRUE	FALSE
chr15	58610295	A	T	ENST00000260408	ENSG00000137845	ADAM10	TRUE	FALSE
chr15	58610296	C	A	ENST00000260408	ENSG00000137845	ADAM10	TRUE	FALSE
chr15	58610296	C	G	ENST00000260408	ENSG00000137845	ADAM10	TRUE	FALSE
chr15	58610296	C	T	ENST00000260408	ENSG00000137845	ADAM10	TRUE	FALSE
chr15	58610303	C	T	ENST00000260408	ENSG00000137845	ADAM10	TRUE	TRUE
chr15	58610304	C	T	ENST00000260408	ENSG00000137845	ADAM10	TRUE	TRUE
chr15	58610308	C	A	ENST00000260408	ENSG00000137845	ADAM10	TRUE	TRUE
chr15	58610320	C	A	ENST00000260408	ENSG00000137845	ADAM10	TRUE	TRUE
chr15	58610321	A	C	ENST00000260408	ENSG00000137845	ADAM10	TRUE	TRUE
chr15	58610321	A	T	ENST00000260408	ENSG00000137845	ADAM10	TRUE	TRUE
chr15	58610329	C	A	ENST00000260408	ENSG00000137845	ADAM10	TRUE	TRUE
chr15	58610347	T	A	ENST00000260408	ENSG00000137845	ADAM10
chr15	58610350	T	A	ENST00000260408	ENSG00000137845	ADAM10
chr15	58610382	A	C	ENST00000260408	ENSG00000137845	ADAM10	TRUE	TRUE
chr15	58610382	A	T	ENST00000260408	ENSG00000137845	ADAM10	TRUE	TRUE
chr15	58610386	T	A	ENST00000260408	ENSG00000137845	ADAM10	TRUE	TRUE
chr15	58610387	G	T	ENST00000260408	ENSG00000137845	ADAM10	TRUE	TRUE
chr15	58610405	A	T	ENST00000260408	ENSG00000137845	ADAM10	TRUE	TRUE
chr15	58610408	G	C	ENST00000260408	ENSG00000137845	ADAM10	TRUE	TRUE
chr15	58610408	G	T	ENST00000260408	ENSG00000137845	ADAM10	TRUE	TRUE
chr15	58610416	T	A	ENST00000260408	ENSG00000137845	ADAM10	TRUE	TRUE
chr15	58610426	G	T	ENST00000260408	ENSG00000137845	ADAM10	TRUE	TRUE
chr15	58610437	C	A	ENST00000260408	ENSG00000137845	ADAM10	TRUE	TRUE
chr15	58610443	G	A	ENST00000260408	ENSG00000137845	ADAM10	TRUE	TRUE
chr15	58610458	G	A	ENST00000260408	ENSG00000137845	ADAM10	TRUE	TRUE
chr15	58610477	C	T	ENST00000260408	ENSG00000137845	ADAM10	TRUE	TRUE
chr15	58610478	C	T	ENST00000260408	ENSG00000137845	ADAM10	TRUE	TRUE
chr15	58610482	G	A	ENST00000260408	ENSG00000137845	ADAM10	TRUE	TRUE
chr15	58610501	A	T	ENST00000260408	ENSG00000137845	ADAM10	TRUE	TRUE
chr15	58610508	G	C	ENST00000260408	ENSG00000137845	ADAM10	TRUE	TRUE
chr15	58610508	G	T	ENST00000260408	ENSG00000137845	ADAM10	TRUE	TRUE
chr15	58610518	C	A	ENST00000260408	ENSG00000137845	ADAM10	TRUE	FALSE
chr15	58610518	C	G	ENST00000260408	ENSG00000137845	ADAM10	TRUE	FALSE
chr15	58610518	C	T	ENST00000260408	ENSG00000137845	ADAM10	TRUE	FALSE
chr15	58610519	T	A	ENST00000260408	ENSG00000137845	ADAM10	TRUE	FALSE
chr15	58610519	T	C	ENST00000260408	ENSG00000137845	ADAM10	TRUE	FALSE
chr15	58610519	T	G	ENST00000260408	ENSG00000137845	ADAM10	TRUE	FALSE
chr15	58610997	A	C	ENST00000260408	ENSG00000137845	ADAM10	TRUE	FALSE
chr15	58610997	A	G	ENST00000260408	ENSG00000137845	ADAM10	TRUE	FALSE
chr15	58610997	A	T	ENST00000260408	ENSG00000137845	ADAM10	TRUE	FALSE
chr15	58610998	C	A	ENST00000260408	ENSG00000137845	ADAM10	TRUE	FALSE
chr15	58610998	C	G	ENST00000260408	ENSG00000137845	ADAM10	TRUE	FALSE
chr15	58610998	C	T	ENST00000260408	ENSG00000137845	ADAM10	TRUE	FALSE
chr15	58611002	T	A	ENST00000260408	ENSG00000137845	ADAM10	TRUE	TRUE
chr15	58611005	T	A	ENST00000260408	ENSG00000137845	ADAM10	TRUE	TRUE
chr15	58611009	A	T	ENST00000260408	ENSG00000137845	ADAM10	TRUE	TRUE
chr15	58611012	G	T	ENST00000260408	ENSG00000137845	ADAM10	TRUE	TRUE
chr15	58611021	G	T	ENST00000260408	ENSG00000137845	ADAM10	TRUE	TRUE
chr15	58611025	A	C	ENST00000260408	ENSG00000137845	ADAM10	TRUE	TRUE
chr15	58611025	A	T	ENST00000260408	ENSG00000137845	ADAM10	TRUE	TRUE
chr15	58611029	C	A	ENST00000260408	ENSG00000137845	ADAM10	TRUE	TRUE
chr15	58611032	T	A	ENST00000260408	ENSG00000137845	ADAM10	TRUE	TRUE
chr15	58611041	T	A	ENST00000260408	ENSG00000137845	ADAM10	TRUE	TRUE
chr15	58611057	A	T	ENST00000260408	ENSG00000137845	ADAM10	TRUE	TRUE
chr15	58611063	A	T	ENST00000260408	ENSG00000137845	ADAM10	TRUE	TRUE
chr15	58611068	C	A	ENST00000260408	ENSG00000137845	ADAM10	TRUE	TRUE
chr15	58611071	C	A	ENST00000260408	ENSG00000137845	ADAM10	TRUE	TRUE
chr15	58611073	A	C	ENST00000260408	ENSG00000137845	ADAM10	TRUE	TRUE
chr15	58611073	A	T	ENST00000260408	ENSG00000137845	ADAM10	TRUE	TRUE
chr15	58611078	A	C	ENST00000260408	ENSG00000137845	ADAM10	TRUE	TRUE
chr15	58611078	A	T	ENST00000260408	ENSG00000137845	ADAM10	TRUE	TRUE
chr15	58611083	T	A	ENST00000260408	ENSG00000137845	ADAM10	TRUE	TRUE
chr15	58611086	C	A	ENST00000260408	ENSG00000137845	ADAM10	TRUE	TRUE
chr15	58611087	A	T	ENST00000260408	ENSG00000137845	ADAM10	TRUE	TRUE
chr15	58611102	A	T	ENST00000260408	ENSG00000137845	ADAM10	TRUE	TRUE
chr15	58611107	G	A	ENST00000260408	ENSG00000137845	ADAM10	TRUE	TRUE
chr15	58611108	C	A	ENST00000260408	ENSG00000137845	ADAM10	TRUE	FALSE
chr15	58611108	C	G	ENST00000260408	ENSG00000137845	ADAM10	TRUE	FALSE
chr15	58611108	C	T	ENST00000260408	ENSG00000137845	ADAM10	TRUE	FALSE
chr15	58611109	T	A	ENST00000260408	ENSG00000137845	ADAM10	TRUE	FALSE
chr15	58611109	T	C	ENST00000260408	ENSG00000137845	ADAM10	TRUE	FALSE
chr15	58611109	T	G	ENST00000260408	ENSG00000137845	ADAM10	TRUE	FALSE
chr15	58611806	A	C	ENST00000260408	ENSG00000137845	ADAM10	TRUE	FALSE
chr15	58611806	A	G	ENST00000260408	ENSG00000137845	ADAM10	TRUE	FALSE
chr15	58611806	A	T	ENST00000260408	ENSG00000137845	ADAM10	TRUE	FALSE
chr15	58611807	C	A	ENST00000260408	ENSG00000137845	ADAM10	TRUE	FALSE
chr15	58611807	C	G	ENST00000260408	ENSG00000137845	ADAM10	TRUE	FALSE
chr15	58611807	C	T	ENST00000260408	ENSG00000137845	ADAM10	TRUE	FALSE
chr15	58611817	G	T	ENST00000260408	ENSG00000137845	ADAM10	TRUE	TRUE
chr15	58611825	G	A	ENST00000260408	ENSG00000137845	ADAM10	TRUE	TRUE
chr15	58611838	A	T	ENST00000260408	ENSG00000137845	ADAM10	TRUE	TRUE
chr15	58611858	T	A	ENST00000260408	ENSG00000137845	ADAM10	TRUE	TRUE
chr15	58611874	G	T	ENST00000260408	ENSG00000137845	ADAM10	TRUE	TRUE
chr15	58611895	A	T	ENST00000260408	ENSG00000137845	ADAM10	TRUE	TRUE
chr15	58611903	C	A	ENST00000260408	ENSG00000137845	ADAM10	TRUE	TRUE
chr15	58611906	C	A	ENST00000260408	ENSG00000137845	ADAM10	TRUE	TRUE
chr15	58611913	A	T	ENST00000260408	ENSG00000137845	ADAM10	TRUE	TRUE
chr15	58611920	G	C	ENST00000260408	ENSG00000137845	ADAM10	TRUE	TRUE
chr15	58611920	G	T	ENST00000260408	ENSG00000137845	ADAM10	TRUE	TRUE
chr15	58611931	A	T	ENST00000260408	ENSG00000137845	ADAM10	TRUE	TRUE
chr15	58611936	T	A	ENST00000260408	ENSG00000137845	ADAM10	TRUE	TRUE
chr15	58611939	C	A	ENST00000260408	ENSG00000137845	ADAM10	TRUE	TRUE
chr15	58611945	T	A	ENST00000260408	ENSG00000137845	ADAM10	TRUE	TRUE
chr15	58611947	G	C	ENST00000260408	ENSG00000137845	ADAM10	TRUE	TRUE
chr15	58611947	G	T	ENST00000260408	ENSG00000137845	ADAM10	TRUE	TRUE
chr15	58611951	T	A	ENST00000260408	ENSG00000137845	ADAM10	TRUE	TRUE
chr15	58611958	A	T	ENST00000260408	ENSG00000137845	ADAM10	TRUE	TRUE
chr15	58611963	G	A	ENST00000260408	ENSG00000137845	ADAM10	TRUE	TRUE
chr15	58611970	A	T	ENST00000260408	ENSG00000137845	ADAM10	TRUE	TRUE
chr15	58611973	A	T	ENST00000260408	ENSG00000137845	ADAM10	TRUE	TRUE
chr15	58611984	G	A	ENST00000260408	ENSG00000137845	ADAM10	TRUE	TRUE
chr15	58611992	C	A	ENST00000260408	ENSG00000137845	ADAM10	TRUE	FALSE
chr15	58611992	C	G	ENST00000260408	ENSG00000137845	ADAM10	TRUE	FALSE
chr15	58611992	C	T	ENST00000260408	ENSG00000137845	ADAM10	TRUE	FALSE
chr15	58611993	T	A	ENST00000260408	ENSG00000137845	ADAM10	TRUE	FALSE
chr15	58611993	T	C	ENST00000260408	ENSG00000137845	ADAM10	TRUE	FALSE
chr15	58611993	T	G	ENST00000260408	ENSG00000137845	ADAM10	TRUE	FALSE
chr15	58621469	A	C	ENST00000260408	ENSG00000137845	ADAM10	TRUE	FALSE
chr15	58621469	A	G	ENST00000260408	ENSG00000137845	ADAM10	TRUE	FALSE
chr15	58621469	A	T	ENST00000260408	ENSG00000137845	ADAM10	TRUE	FALSE
chr15	58621470	C	A	ENST00000260408	ENSG00000137845	ADAM10	TRUE	FALSE
chr15	58621470	C	G	ENST00000260408	ENSG00000137845	ADAM10	TRUE	FALSE
chr15	58621470	C	T	ENST00000260408	ENSG00000137845	ADAM10	TRUE	FALSE
chr15	58621473	G	T	ENST00000260408	ENSG00000137845	ADAM10	TRUE	TRUE
chr15	58621478	G	A	ENST00000260408	ENSG00000137845	ADAM10	TRUE	TRUE
chr15	58621481	T	A	ENST00000260408	ENSG00000137845	ADAM10	TRUE	TRUE
chr15	58621490	T	A	ENST00000260408	ENSG00000137845	ADAM10	TRUE	TRUE
chr15	58621496	T	A	ENST00000260408	ENSG00000137845	ADAM10	TRUE	TRUE
chr15	58621497	G	T	ENST00000260408	ENSG00000137845	ADAM10	TRUE	TRUE
chr15	58621502	T	A	ENST00000260408	ENSG00000137845	ADAM10	TRUE	TRUE
chr15	58621505	T	A	ENST00000260408	ENSG00000137845	ADAM10	TRUE	TRUE
chr15	58621508	C	A	ENST00000260408	ENSG00000137845	ADAM10	TRUE	TRUE
chr15	58621511	C	A	ENST00000260408	ENSG00000137845	ADAM10	TRUE	TRUE
chr15	58621517	G	A	ENST00000260408	ENSG00000137845	ADAM10	TRUE	TRUE
chr15	58621530	G	T	ENST00000260408	ENSG00000137845	ADAM10	TRUE	TRUE
chr15	58621533	G	T	ENST00000260408	ENSG00000137845	ADAM10	TRUE	TRUE
chr15	58621538	C	A	ENST00000260408	ENSG00000137845	ADAM10	TRUE	TRUE
chr15	58621544	T	A	ENST00000260408	ENSG00000137845	ADAM10	TRUE	TRUE
chr15	58621545	A	T	ENST00000260408	ENSG00000137845	ADAM10	TRUE	TRUE
chr15	58621550	G	A	ENST00000260408	ENSG00000137845	ADAM10	TRUE	TRUE
chr15	58621557	A	C	ENST00000260408	ENSG00000137845	ADAM10	TRUE	TRUE
chr15	58621557	A	T	ENST00000260408	ENSG00000137845	ADAM10	TRUE	TRUE
chr15	58621563	A	T	ENST00000260408	ENSG00000137845	ADAM10	TRUE	TRUE
chr15	58621569	A	T	ENST00000260408	ENSG00000137845	ADAM10	TRUE	TRUE
chr15	58621574	C	A	ENST00000260408	ENSG00000137845	ADAM10	TRUE	TRUE
chr15	58621577	C	A	ENST00000260408	ENSG00000137845	ADAM10	TRUE	TRUE
chr15	58621583	G	A	ENST00000260408	ENSG00000137845	ADAM10	TRUE	TRUE
chr15	58621586	C	A	ENST00000260408	ENSG00000137845	ADAM10	TRUE	TRUE
chr15	58621595	C	A	ENST00000260408	ENSG00000137845	ADAM10	TRUE	TRUE
chr15	58621601	C	A	ENST00000260408	ENSG00000137845	ADAM10	TRUE	TRUE
chr15	58621602	A	T	ENST00000260408	ENSG00000137845	ADAM10	TRUE	TRUE
chr15	58621613	G	A	ENST00000260408	ENSG00000137845	ADAM10	TRUE	TRUE
chr15	58621622	C	A	ENST00000260408	ENSG00000137845	ADAM10	TRUE	FALSE
chr15	58621622	C	G	ENST00000260408	ENSG00000137845	ADAM10	TRUE	FALSE
chr15	58621622	C	T	ENST00000260408	ENSG00000137845	ADAM10	TRUE	FALSE
chr15	58621623	T	A	ENST00000260408	ENSG00000137845	ADAM10	TRUE	FALSE
chr15	58621623	T	C	ENST00000260408	ENSG00000137845	ADAM10	TRUE	FALSE
chr15	58621623	T	G	ENST00000260408	ENSG00000137845	ADAM10	TRUE	FALSE
chr15	58627698	A	C	ENST00000260408	ENSG00000137845	ADAM10	TRUE	FALSE
chr15	58627698	A	G	ENST00000260408	ENSG00000137845	ADAM10	TRUE	FALSE
chr15	58627698	A	T	ENST00000260408	ENSG00000137845	ADAM10	TRUE	FALSE
chr15	58627699	C	A	ENST00000260408	ENSG00000137845	ADAM10	TRUE	FALSE
chr15	58627699	C	G	ENST00000260408	ENSG00000137845	ADAM10	TRUE	FALSE
chr15	58627699	C	T	ENST00000260408	ENSG00000137845	ADAM10	TRUE	FALSE
chr15	58627700	C	A	ENST00000260408	ENSG00000137845	ADAM10	TRUE	TRUE
chr15	58627707	A	T	ENST00000260408	ENSG00000137845	ADAM10	TRUE	TRUE
chr15	58627718	T	A	ENST00000260408	ENSG00000137845	ADAM10	TRUE	TRUE
chr15	58627721	T	A	ENST00000260408	ENSG00000137845	ADAM10	TRUE	TRUE
chr15	58627724	T	A	ENST00000260408	ENSG00000137845	ADAM10	TRUE	TRUE
chr15	58627727	C	A	ENST00000260408	ENSG00000137845	ADAM10	TRUE	TRUE
chr15	58627736	G	A	ENST00000260408	ENSG00000137845	ADAM10	TRUE	TRUE
chr15	58627748	T	A	ENST00000260408	ENSG00000137845	ADAM10	TRUE	TRUE
chr15	58627755	A	T	ENST00000260408	ENSG00000137845	ADAM10	TRUE	TRUE
chr15	58627762	G	C	ENST00000260408	ENSG00000137845	ADAM10	TRUE	TRUE
chr15	58627762	G	T	ENST00000260408	ENSG00000137845	ADAM10	TRUE	TRUE
chr15	58627769	T	A	ENST00000260408	ENSG00000137845	ADAM10	TRUE	TRUE
chr15	58627784	T	A	ENST00000260408	ENSG00000137845	ADAM10	TRUE	TRUE
chr15	58627802	T	A	ENST00000260408	ENSG00000137845	ADAM10	TRUE	TRUE
chr15	58627806	A	C	ENST00000260408	ENSG00000137845	ADAM10	TRUE	TRUE
chr15	58627806	A	T	ENST00000260408	ENSG00000137845	ADAM10	TRUE	TRUE
chr15	58627815	G	C	ENST00000260408	ENSG00000137845	ADAM10	TRUE	TRUE
chr15	58627815	G	T	ENST00000260408	ENSG00000137845	ADAM10	TRUE	TRUE
chr15	58627829	C	A	ENST00000260408	ENSG00000137845	ADAM10	TRUE	TRUE
chr15	58627832	T	A	ENST00000260408	ENSG00000137845	ADAM10	TRUE	TRUE
chr15	58627835	G	A	ENST00000260408	ENSG00000137845	ADAM10	TRUE	TRUE
chr15	58627840	A	T	ENST00000260408	ENSG00000137845	ADAM10	TRUE	TRUE
chr15	58627847	T	A	ENST00000260408	ENSG00000137845	ADAM10	TRUE	TRUE
chr15	58627853	C	A	ENST00000260408	ENSG00000137845	ADAM10	TRUE	TRUE
chr15	58627856	C	A	ENST00000260408	ENSG00000137845	ADAM10	TRUE	TRUE
chr15	58627863	G	T	ENST00000260408	ENSG00000137845	ADAM10	TRUE	TRUE
chr15	58627868	C	A	ENST00000260408	ENSG00000137845	ADAM10	TRUE	TRUE
chr15	58627874	C	A	ENST00000260408	ENSG00000137845	ADAM10	TRUE	TRUE
chr15	58627884	C	A	ENST00000260408	ENSG00000137845	ADAM10	TRUE	FALSE
chr15	58627884	C	G	ENST00000260408	ENSG00000137845	ADAM10	TRUE	FALSE
chr15	58627884	C	T	ENST00000260408	ENSG00000137845	ADAM10	TRUE	FALSE
chr15	58627885	T	A	ENST00000260408	ENSG00000137845	ADAM10	TRUE	FALSE
chr15	58627885	T	C	ENST00000260408	ENSG00000137845	ADAM10	TRUE	FALSE
chr15	58627885	T	G	ENST00000260408	ENSG00000137845	ADAM10	TRUE	FALSE
chr15	58633194	A	C	ENST00000260408	ENSG00000137845	ADAM10	TRUE	FALSE
chr15	58633194	A	G	ENST00000260408	ENSG00000137845	ADAM10	TRUE	FALSE
chr15	58633194	A	T	ENST00000260408	ENSG00000137845	ADAM10	TRUE	FALSE
chr15	58633195	C	A	ENST00000260408	ENSG00000137845	ADAM10	TRUE	FALSE
chr15	58633195	C	G	ENST00000260408	ENSG00000137845	ADAM10	TRUE	FALSE
chr15	58633195	C	T	ENST00000260408	ENSG00000137845	ADAM10	TRUE	FALSE
chr15	58633204	C	A	ENST00000260408	ENSG00000137845	ADAM10	TRUE	TRUE
chr15	58633216	C	A	ENST00000260408	ENSG00000137845	ADAM10	TRUE	TRUE
chr15	58633222	C	A	ENST00000260408	ENSG00000137845	ADAM10	TRUE	TRUE
chr15	58633249	T	A	ENST00000260408	ENSG00000137845	ADAM10	TRUE	TRUE
chr15	58633268	A	C	ENST00000260408	ENSG00000137845	ADAM10	TRUE	TRUE
chr15	58633268	A	T	ENST00000260408	ENSG00000137845	ADAM10	TRUE	TRUE
chr15	58633276	G	A	ENST00000260408	ENSG00000137845	ADAM10	TRUE	TRUE
chr15	58633291	C	A	ENST00000260408	ENSG00000137845	ADAM10	TRUE	TRUE
chr15	58633299	A	C	ENST00000260408	ENSG00000137845	ADAM10	TRUE	TRUE
chr15	58633299	A	T	ENST00000260408	ENSG00000137845	ADAM10	TRUE	TRUE
chr15	58633306	T	A	ENST00000260408	ENSG00000137845	ADAM10	TRUE	TRUE
chr15	58633309	T	A	ENST00000260408	ENSG00000137845	ADAM10	TRUE	TRUE
chr15	58633312	T	A	ENST00000260408	ENSG00000137845	ADAM10	TRUE	TRUE
chr15	58633320	G	C	ENST00000260408	ENSG00000137845	ADAM10	TRUE	TRUE
chr15	58633320	G	T	ENST00000260408	ENSG00000137845	ADAM10	TRUE	TRUE
chr15	58633322	A	C	ENST00000260408	ENSG00000137845	ADAM10	TRUE	TRUE
chr15	58633322	A	T	ENST00000260408	ENSG00000137845	ADAM10	TRUE	TRUE
chr15	58633330	T	A	ENST00000260408	ENSG00000137845	ADAM10	TRUE	TRUE
chr15	58633336	T	A	ENST00000260408	ENSG00000137845	ADAM10	TRUE	TRUE
chr15	58633339	C	A	ENST00000260408	ENSG00000137845	ADAM10	TRUE	TRUE
chr15	58633340	A	T	ENST00000260408	ENSG00000137845	ADAM10	TRUE	TRUE
chr15	58633348	C	A	ENST00000260408	ENSG00000137845	ADAM10	TRUE	TRUE
chr15	58633351	C	A	ENST00000260408	ENSG00000137845	ADAM10	TRUE	TRUE
chr15	58633360	C	A	ENST00000260408	ENSG00000137845	ADAM10	TRUE	FALSE
chr15	58633360	C	G	ENST00000260408	ENSG00000137845	ADAM10	TRUE	FALSE
chr15	58633360	C	T	ENST00000260408	ENSG00000137845	ADAM10	TRUE	FALSE
chr15	58633361	T	A	ENST00000260408	ENSG00000137845	ADAM10	TRUE	FALSE
chr15	58633361	T	C	ENST00000260408	ENSG00000137845	ADAM10	TRUE	FALSE
chr15	58633361	T	G	ENST00000260408	ENSG00000137845	ADAM10	TRUE	FALSE
chr15	58640775	A	C	ENST00000260408	ENSG00000137845	ADAM10	TRUE	FALSE
chr15	58640775	A	G	ENST00000260408	ENSG00000137845	ADAM10	TRUE	FALSE
chr15	58640775	A	T	ENST00000260408	ENSG00000137845	ADAM10	TRUE	FALSE
chr15	58640776	C	A	ENST00000260408	ENSG00000137845	ADAM10	TRUE	FALSE
chr15	58640776	C	G	ENST00000260408	ENSG00000137845	ADAM10	TRUE	FALSE
chr15	58640776	C	T	ENST00000260408	ENSG00000137845	ADAM10	TRUE	FALSE
chr15	58640777	C	A	ENST00000260408	ENSG00000137845	ADAM10	TRUE	TRUE
chr15	58640779	G	C	ENST00000260408	ENSG00000137845	ADAM10	TRUE	TRUE
chr15	58640779	G	T	ENST00000260408	ENSG00000137845	ADAM10	TRUE	TRUE
chr15	58640789	C	A	ENST00000260408	ENSG00000137845	ADAM10	TRUE	TRUE
chr15	58640793	C	T	ENST00000260408	ENSG00000137845	ADAM10	TRUE	TRUE
chr15	58640794	C	T	ENST00000260408	ENSG00000137845	ADAM10	TRUE	TRUE
chr15	58640828	G	A	ENST00000260408	ENSG00000137845	ADAM10	TRUE	TRUE
chr15	58640841	A	C	ENST00000260408	ENSG00000137845	ADAM10	TRUE	TRUE
chr15	58640841	A	T	ENST00000260408	ENSG00000137845	ADAM10	TRUE	TRUE
chr15	58640848	A	T	ENST00000260408	ENSG00000137845	ADAM10	TRUE	TRUE
chr15	58640850	A	T	ENST00000260408	ENSG00000137845	ADAM10	TRUE	TRUE
chr15	58640853	G	C	ENST00000260408	ENSG00000137845	ADAM10	TRUE	TRUE
chr15	58640853	G	T	ENST00000260408	ENSG00000137845	ADAM10	TRUE	TRUE
chr15	58640870	G	A	ENST00000260408	ENSG00000137845	ADAM10	TRUE	TRUE
chr15	58640873	C	A	ENST00000260408	ENSG00000137845	ADAM10	TRUE	TRUE
chr15	58640881	A	T	ENST00000260408	ENSG00000137845	ADAM10	TRUE	TRUE
chr15	58640885	C	A	ENST00000260408	ENSG00000137845	ADAM10	TRUE	TRUE
chr15	58640894	T	A	ENST00000260408	ENSG00000137845	ADAM10	TRUE	TRUE
chr15	58640897	C	A	ENST00000260408	ENSG00000137845	ADAM10	TRUE	TRUE
chr15	58640939	T	A	ENST00000260408	ENSG00000137845	ADAM10	TRUE	TRUE
chr15	58640942	C	A	ENST00000260408	ENSG00000137845	ADAM10	TRUE	TRUE
chr15	58640961	C	A	ENST00000260408	ENSG00000137845	ADAM10	TRUE	FALSE
chr15	58640961	C	G	ENST00000260408	ENSG00000137845	ADAM10	TRUE	FALSE
chr15	58640961	C	T	ENST00000260408	ENSG00000137845	ADAM10	TRUE	FALSE
chr15	58640962	T	A	ENST00000260408	ENSG00000137845	ADAM10	TRUE	FALSE
chr15	58640962	T	C	ENST00000260408	ENSG00000137845	ADAM10	TRUE	FALSE
chr15	58640962	T	G	ENST00000260408	ENSG00000137845	ADAM10	TRUE	FALSE
chr15	58643884	A	C	ENST00000260408	ENSG00000137845	ADAM10	TRUE	FALSE
chr15	58643884	A	G	ENST00000260408	ENSG00000137845	ADAM10	TRUE	FALSE
chr15	58643884	A	T	ENST00000260408	ENSG00000137845	ADAM10	TRUE	FALSE
chr15	58643885	C	A	ENST00000260408	ENSG00000137845	ADAM10	TRUE	FALSE
chr15	58643885	C	G	ENST00000260408	ENSG00000137845	ADAM10	TRUE	FALSE
chr15	58643885	C	T	ENST00000260408	ENSG00000137845	ADAM10	TRUE	FALSE
chr15	58643888	T	A	ENST00000260408	ENSG00000137845	ADAM10	TRUE	TRUE
chr15	58643897	T	A	ENST00000260408	ENSG00000137845	ADAM10	TRUE	TRUE
chr15	58643924	C	A	ENST00000260408	ENSG00000137845	ADAM10	TRUE	TRUE
chr15	58643942	G	A	ENST00000260408	ENSG00000137845	ADAM10	TRUE	TRUE
chr15	58643943	G	C	ENST00000260408	ENSG00000137845	ADAM10	TRUE	TRUE
chr15	58643943	G	T	ENST00000260408	ENSG00000137845	ADAM10	TRUE	TRUE
chr15	58643963	T	A	ENST00000260408	ENSG00000137845	ADAM10	TRUE	TRUE
chr15	58643979	C	A	ENST00000260408	ENSG00000137845	ADAM10	TRUE	FALSE
chr15	58643979	C	G	ENST00000260408	ENSG00000137845	ADAM10	TRUE	FALSE
chr15	58643979	C	T	ENST00000260408	ENSG00000137845	ADAM10	TRUE	FALSE
chr15	58643980	T	A	ENST00000260408	ENSG00000137845	ADAM10	TRUE	FALSE
chr15	58643980	T	C	ENST00000260408	ENSG00000137845	ADAM10	TRUE	FALSE
chr15	58643980	T	G	ENST00000260408	ENSG00000137845	ADAM10	TRUE	FALSE
chr15	58646053	A	C	ENST00000260408	ENSG00000137845	ADAM10	TRUE	TRUE
chr15	58646053	A	G	ENST00000260408	ENSG00000137845	ADAM10	TRUE	FALSE
chr15	58646053	A	T	ENST00000260408	ENSG00000137845	ADAM10	TRUE	TRUE
chr15	58646054	C	A	ENST00000260408	ENSG00000137845	ADAM10	TRUE	TRUE
chr15	58646054	C	G	ENST00000260408	ENSG00000137845	ADAM10	TRUE	TRUE
chr15	58646054	C	T	ENST00000260408	ENSG00000137845	ADAM10	TRUE	TRUE
chr15	58646057	G	A	ENST00000260408	ENSG00000137845	ADAM10	TRUE	TRUE
chr15	58646072	C	A	ENST00000260408	ENSG00000137845	ADAM10	TRUE	TRUE
chr15	58646075	G	A	ENST00000260408	ENSG00000137845	ADAM10	TRUE	TRUE
chr15	58646081	C	A	ENST00000260408	ENSG00000137845	ADAM10	TRUE	TRUE
chr15	58646082	G	C	ENST00000260408	ENSG00000137845	ADAM10	TRUE	TRUE
chr15	58646082	G	T	ENST00000260408	ENSG00000137845	ADAM10	TRUE	TRUE
chr15	58646085	A	C	ENST00000260408	ENSG00000137845	ADAM10	TRUE	TRUE
chr15	58646085	A	T	ENST00000260408	ENSG00000137845	ADAM10	TRUE	TRUE
chr15	58646090	T	A	ENST00000260408	ENSG00000137845	ADAM10	TRUE	TRUE
chr15	58646098	A	T	ENST00000260408	ENSG00000137845	ADAM10	TRUE	TRUE
chr15	58646111	G	A	ENST00000260408	ENSG00000137845	ADAM10	TRUE	TRUE
chr15	58646115	A	C	ENST00000260408	ENSG00000137845	ADAM10	TRUE	TRUE
chr15	58646115	A	T	ENST00000260408	ENSG00000137845	ADAM10	TRUE	TRUE
chr15	58646123	G	A	ENST00000260408	ENSG00000137845	ADAM10	TRUE	TRUE
chr15	58646124	A	T	ENST00000260408	ENSG00000137845	ADAM10	TRUE	TRUE
chr15	58646135	T	A	ENST00000260408	ENSG00000137845	ADAM10	TRUE	TRUE
chr15	58646138	C	A	ENST00000260408	ENSG00000137845	ADAM10	TRUE	TRUE
chr15	58646143	G	C	ENST00000260408	ENSG00000137845	ADAM10	TRUE	TRUE
chr15	58646143	G	T	ENST00000260408	ENSG00000137845	ADAM10	TRUE	TRUE
chr15	58646156	T	A	ENST00000260408	ENSG00000137845	ADAM10	TRUE	TRUE
chr15	58646159	T	A	ENST00000260408	ENSG00000137845	ADAM10	TRUE	TRUE
chr15	58646171	C	A	ENST00000260408	ENSG00000137845	ADAM10	TRUE	TRUE
chr15	58646192	C	A	ENST00000260408	ENSG00000137845	ADAM10	TRUE	TRUE
chr15	58646195	C	A	ENST00000260408	ENSG00000137845	ADAM10	TRUE	TRUE
chr15	58646198	G	A	ENST00000260408	ENSG00000137845	ADAM10	TRUE	TRUE
chr15	58646205	C	A	ENST00000260408	ENSG00000137845	ADAM10	TRUE	TRUE
chr15	58646205	C	G	ENST00000260408	ENSG00000137845	ADAM10	TRUE	FALSE
chr15	58646205	C	T	ENST00000260408	ENSG00000137845	ADAM10	TRUE	TRUE
chr15	58646206	T	A	ENST00000260408	ENSG00000137845	ADAM10	TRUE	TRUE
chr15	58646206	T	C	ENST00000260408	ENSG00000137845	ADAM10	TRUE	FALSE
chr15	58646206	T	G	ENST00000260408	ENSG00000137845	ADAM10	TRUE	TRUE
chr15	58665095	A	C	ENST00000260408	ENSG00000137845	ADAM10	TRUE	FALSE
chr15	58665095	A	G	ENST00000260408	ENSG00000137845	ADAM10	FALSE	FALSE
chr15	58665095	A	T	ENST00000260408	ENSG00000137845	ADAM10	TRUE	FALSE
chr15	58665096	C	A	ENST00000260408	ENSG00000137845	ADAM10	TRUE	FALSE
chr15	58665096	C	G	ENST00000260408	ENSG00000137845	ADAM10	TRUE	FALSE
chr15	58665096	C	T	ENST00000260408	ENSG00000137845	ADAM10	TRUE	FALSE
chr15	58665099	G	A	ENST00000260408	ENSG00000137845	ADAM10	TRUE	TRUE
chr15	58665108	C	A	ENST00000260408	ENSG00000137845	ADAM10	TRUE	TRUE
chr15	58665111	C	A	ENST00000260408	ENSG00000137845	ADAM10	TRUE	TRUE
chr15	58665126	G	A	ENST00000260408	ENSG00000137845	ADAM10	TRUE	TRUE
chr15	58665127	G	C	ENST00000260408	ENSG00000137845	ADAM10	TRUE	TRUE
chr15	58665127	G	T	ENST00000260408	ENSG00000137845	ADAM10	TRUE	TRUE
chr15	58665132	T	A	ENST00000260408	ENSG00000137845	ADAM10	TRUE	TRUE
chr15	58665141	T	A	ENST00000260408	ENSG00000137845	ADAM10	TRUE	TRUE
chr15	58665144	C	A	ENST00000260408	ENSG00000137845	ADAM10	TRUE	TRUE
chr15	58665152	G	C	ENST00000260408	ENSG00000137845	ADAM10	TRUE	TRUE
chr15	58665152	G	T	ENST00000260408	ENSG00000137845	ADAM10	TRUE	TRUE
chr15	58665163	A	T	ENST00000260408	ENSG00000137845	ADAM10	TRUE	TRUE
chr15	58665174	G	A	ENST00000260408	ENSG00000137845	ADAM10	TRUE	TRUE
chr15	58665181	G	C	ENST00000260408	ENSG00000137845	ADAM10	TRUE	TRUE
chr15	58665181	G	T	ENST00000260408	ENSG00000137845	ADAM10	TRUE	TRUE
chr15	58665186	T	A	ENST00000260408	ENSG00000137845	ADAM10	TRUE	TRUE
chr15	58665193	A	C	ENST00000260408	ENSG00000137845	ADAM10	TRUE	TRUE
chr15	58665193	A	T	ENST00000260408	ENSG00000137845	ADAM10	TRUE	TRUE
chr15	58665198	C	A	ENST00000260408	ENSG00000137845	ADAM10	TRUE	FALSE
chr15	58665198	C	G	ENST00000260408	ENSG00000137845	ADAM10	TRUE	FALSE
chr15	58665198	C	T	ENST00000260408	ENSG00000137845	ADAM10	TRUE	FALSE
chr15	58665199	T	A	ENST00000260408	ENSG00000137845	ADAM10	TRUE	FALSE
chr15	58665199	T	C	ENST00000260408	ENSG00000137845	ADAM10	TRUE	FALSE
chr15	58665199	T	G	ENST00000260408	ENSG00000137845	ADAM10	TRUE	FALSE
chr15	58679122	A	C	ENST00000260408	ENSG00000137845	ADAM10	TRUE	TRUE
chr15	58679122	A	G	ENST00000260408	ENSG00000137845	ADAM10	TRUE	FALSE
chr15	58679122	A	T	ENST00000260408	ENSG00000137845	ADAM10	TRUE	TRUE
chr15	58679123	C	A	ENST00000260408	ENSG00000137845	ADAM10	TRUE	TRUE
chr15	58679123	C	G	ENST00000260408	ENSG00000137845	ADAM10	TRUE	TRUE
chr15	58679123	C	T	ENST00000260408	ENSG00000137845	ADAM10	TRUE	TRUE
chr15	58679136	C	A	ENST00000260408	ENSG00000137845	ADAM10	TRUE	TRUE
chr15	58679140	A	C	ENST00000260408	ENSG00000137845	ADAM10	TRUE	TRUE
chr15	58679140	A	T	ENST00000260408	ENSG00000137845	ADAM10	TRUE	TRUE
chr15	58679169	G	A	ENST00000260408	ENSG00000137845	ADAM10	TRUE	TRUE
chr15	58679175	T	A	ENST00000260408	ENSG00000137845	ADAM10	TRUE	TRUE
chr15	58679179	A	C	ENST00000260408	ENSG00000137845	ADAM10
chr15	58679179	A	T	ENST00000260408	ENSG00000137845	ADAM10	TRUE	TRUE
chr15	58679184	T	A	ENST00000260408	ENSG00000137845	ADAM10	TRUE	TRUE
chr15	58679187	C	A	ENST00000260408	ENSG00000137845	ADAM10	TRUE	TRUE
chr15	58679196	C	A	ENST00000260408	ENSG00000137845	ADAM10	TRUE	TRUE
chr15	58679200	A	C	ENST00000260408	ENSG00000137845	ADAM10	TRUE	TRUE
chr15	58679200	A	T	ENST00000260408	ENSG00000137845	ADAM10	TRUE	TRUE
chr15	58679223	G	A	ENST00000260408	ENSG00000137845	ADAM10	TRUE	TRUE
chr15	58679232	C	A	ENST00000260408	ENSG00000137845	ADAM10	TRUE	TRUE
chr15	58679235	C	A	ENST00000260408	ENSG00000137845	ADAM10	TRUE	TRUE
chr15	58679241	T	A	ENST00000260408	ENSG00000137845	ADAM10	TRUE	TRUE
chr15	58679244	C	A	ENST00000260408	ENSG00000137845	ADAM10	TRUE	TRUE
chr15	58679274	C	A	ENST00000260408	ENSG00000137845	ADAM10	TRUE	TRUE
chr15	58679277	C	A	ENST00000260408	ENSG00000137845	ADAM10	TRUE	TRUE
chr15	58679280	C	A	ENST00000260408	ENSG00000137845	ADAM10	TRUE	TRUE
chr15	58679283	C	A	ENST00000260408	ENSG00000137845	ADAM10	TRUE	FALSE
chr15	58679283	C	G	ENST00000260408	ENSG00000137845	ADAM10	TRUE	FALSE
chr15	58679283	C	T	ENST00000260408	ENSG00000137845	ADAM10	TRUE	FALSE
chr15	58679284	T	A	ENST00000260408	ENSG00000137845	ADAM10	TRUE	FALSE
chr15	58679284	T	C	ENST00000260408	ENSG00000137845	ADAM10	TRUE	FALSE
chr15	58679284	T	G	ENST00000260408	ENSG00000137845	ADAM10	TRUE	FALSE
chr15	58682194	A	C	ENST00000260408	ENSG00000137845	ADAM10	TRUE	FALSE
chr15	58682194	A	G	ENST00000260408	ENSG00000137845	ADAM10	FALSE	FALSE
chr15	58682194	A	T	ENST00000260408	ENSG00000137845	ADAM10	TRUE	FALSE
chr15	58682195	C	A	ENST00000260408	ENSG00000137845	ADAM10	TRUE	FALSE
chr15	58682195	C	G	ENST00000260408	ENSG00000137845	ADAM10	TRUE	FALSE
chr15	58682195	C	T	ENST00000260408	ENSG00000137845	ADAM10	TRUE	FALSE
chr15	58682197	A	C	ENST00000260408	ENSG00000137845	ADAM10	TRUE	TRUE
chr15	58682197	A	T	ENST00000260408	ENSG00000137845	ADAM10	TRUE	TRUE
chr15	58682208	C	A	ENST00000260408	ENSG00000137845	ADAM10	TRUE	TRUE
chr15	58682212	G	C	ENST00000260408	ENSG00000137845	ADAM10	TRUE	TRUE
chr15	58682212	G	T	ENST00000260408	ENSG00000137845	ADAM10	TRUE	TRUE
chr15	58682230	A	C	ENST00000260408	ENSG00000137845	ADAM10	TRUE	TRUE
chr15	58682230	A	T	ENST00000260408	ENSG00000137845	ADAM10	TRUE	TRUE
chr15	58682244	T	A	ENST00000260408	ENSG00000137845	ADAM10	TRUE	TRUE
chr15	58682249	G	C	ENST00000260408	ENSG00000137845	ADAM10	TRUE	TRUE
chr15	58682249	G	T	ENST00000260408	ENSG00000137845	ADAM10	TRUE	TRUE
chr15	58682256	C	A	ENST00000260408	ENSG00000137845	ADAM10	TRUE	TRUE
chr15	58682262	T	A	ENST00000260408	ENSG00000137845	ADAM10	TRUE	TRUE
chr15	58682268	C	A	ENST00000260408	ENSG00000137845	ADAM10	TRUE	TRUE
chr15	58682295	T	A	ENST00000260408	ENSG00000137845	ADAM10	TRUE	TRUE
chr15	58682301	G	A	ENST00000260408	ENSG00000137845	ADAM10	TRUE	TRUE
chr15	58682315	C	A	ENST00000260408	ENSG00000137845	ADAM10	TRUE	FALSE
chr15	58682315	C	G	ENST00000260408	ENSG00000137845	ADAM10	TRUE	FALSE
chr15	58682315	C	T	ENST00000260408	ENSG00000137845	ADAM10	TRUE	FALSE
chr15	58682316	T	A	ENST00000260408	ENSG00000137845	ADAM10	TRUE	FALSE
chr15	58682316	T	C	ENST00000260408	ENSG00000137845	ADAM10	TRUE	FALSE
chr15	58682316	T	G	ENST00000260408	ENSG00000137845	ADAM10	TRUE	FALSE
chr15	58717575	A	C	ENST00000260408	ENSG00000137845	ADAM10	TRUE	FALSE
chr15	58717575	A	G	ENST00000260408	ENSG00000137845	ADAM10	FALSE	FALSE
chr15	58717575	A	T	ENST00000260408	ENSG00000137845	ADAM10	TRUE	FALSE
chr15	58717576	C	A	ENST00000260408	ENSG00000137845	ADAM10	TRUE	FALSE
chr15	58717576	C	G	ENST00000260408	ENSG00000137845	ADAM10	TRUE	FALSE
chr15	58717576	C	T	ENST00000260408	ENSG00000137845	ADAM10	TRUE	FALSE
chr15	58717578	T	A	ENST00000260408	ENSG00000137845	ADAM10	TRUE	TRUE
chr15	58717581	C	A	ENST00000260408	ENSG00000137845	ADAM10	TRUE	TRUE
chr15	58717604	A	C	ENST00000260408	ENSG00000137845	ADAM10	TRUE	TRUE
chr15	58717604	A	T	ENST00000260408	ENSG00000137845	ADAM10	TRUE	TRUE
chr15	58717611	G	A	ENST00000260408	ENSG00000137845	ADAM10	TRUE	TRUE
chr15	58717617	C	A	ENST00000260408	ENSG00000137845	ADAM10	TRUE	TRUE
chr15	58717622	G	C	ENST00000260408	ENSG00000137845	ADAM10	TRUE	TRUE
chr15	58717622	G	T	ENST00000260408	ENSG00000137845	ADAM10	TRUE	TRUE
chr15	58717632	T	A	ENST00000260408	ENSG00000137845	ADAM10	TRUE	TRUE
chr15	58717635	T	A	ENST00000260408	ENSG00000137845	ADAM10	TRUE	TRUE
chr15	58717644	G	A	ENST00000260408	ENSG00000137845	ADAM10	TRUE	TRUE
chr15	58717650	T	A	ENST00000260408	ENSG00000137845	ADAM10	TRUE	TRUE
chr15	58717653	G	A	ENST00000260408	ENSG00000137845	ADAM10	TRUE	TRUE
chr15	58717658	A	C	ENST00000260408	ENSG00000137845	ADAM10	TRUE	TRUE
chr15	58717658	A	T	ENST00000260408	ENSG00000137845	ADAM10	TRUE	TRUE
chr15	58717661	G	C	ENST00000260408	ENSG00000137845	ADAM10	TRUE	TRUE
chr15	58717661	G	T	ENST00000260408	ENSG00000137845	ADAM10	TRUE	TRUE
chr15	58717672	G	C	ENST00000260408	ENSG00000137845	ADAM10	TRUE	TRUE
chr15	58717672	G	T	ENST00000260408	ENSG00000137845	ADAM10	TRUE	TRUE
chr15	58717679	A	C	ENST00000260408	ENSG00000137845	ADAM10	TRUE	TRUE
chr15	58717679	A	T	ENST00000260408	ENSG00000137845	ADAM10	TRUE	TRUE
chr15	58717683	C	A	ENST00000260408	ENSG00000137845	ADAM10	TRUE	TRUE
chr15	58717686	C	A	ENST00000260408	ENSG00000137845	ADAM10	TRUE	TRUE
chr15	58717687	A	C	ENST00000260408	ENSG00000137845	ADAM10	TRUE	TRUE
chr15	58717687	A	T	ENST00000260408	ENSG00000137845	ADAM10	TRUE	TRUE
chr15	58717695	T	A	ENST00000260408	ENSG00000137845	ADAM10	TRUE	TRUE
chr15	58717699	A	C	ENST00000260408	ENSG00000137845	ADAM10
chr15	58717699	A	T	ENST00000260408	ENSG00000137845	ADAM10	TRUE	TRUE
chr15	58717704	T	A	ENST00000260408	ENSG00000137845	ADAM10	TRUE	TRUE
chr15	58717709	A	C	ENST00000260408	ENSG00000137845	ADAM10	TRUE	TRUE
chr15	58717709	A	T	ENST00000260408	ENSG00000137845	ADAM10	TRUE	TRUE
chr15	58717720	A	C	ENST00000260408	ENSG00000137845	ADAM10	TRUE	FALSE
chr15	58717720	A	T	ENST00000260408	ENSG00000137845	ADAM10	TRUE	FALSE
chr15	58717725	G	A	ENST00000260408	ENSG00000137845	ADAM10	TRUE	FALSE
chr15	58717728	C	A	ENST00000260408	ENSG00000137845	ADAM10	TRUE	FALSE
chr15	58717728	C	G	ENST00000260408	ENSG00000137845	ADAM10	TRUE	FALSE
chr15	58717728	C	T	ENST00000260408	ENSG00000137845	ADAM10	TRUE	FALSE
chr15	58717729	T	A	ENST00000260408	ENSG00000137845	ADAM10	TRUE	FALSE
chr15	58717729	T	C	ENST00000260408	ENSG00000137845	ADAM10	TRUE	FALSE
chr15	58717729	T	G	ENST00000260408	ENSG00000137845	ADAM10	TRUE	FALSE
chr15	58749478	A	C	ENST00000260408	ENSG00000137845	ADAM10	FALSE	FALSE
chr15	58749478	A	G	ENST00000260408	ENSG00000137845	ADAM10	FALSE	FALSE
chr15	58749478	A	T	ENST00000260408	ENSG00000137845	ADAM10	FALSE	FALSE
chr15	58749479	C	A	ENST00000260408	ENSG00000137845	ADAM10	FALSE	FALSE
chr15	58749479	C	G	ENST00000260408	ENSG00000137845	ADAM10	FALSE	FALSE
chr15	58749479	C	T	ENST00000260408	ENSG00000137845	ADAM10	FALSE	FALSE
chr15	58749483	C	A	ENST00000260408	ENSG00000137845	ADAM10	TRUE	FALSE
chr15	58749496	C	T	ENST00000260408	ENSG00000137845	ADAM10	FALSE	FALSE
chr15	58749497	C	T	ENST00000260408	ENSG00000137845	ADAM10	FALSE	FALSE
chr15	58749515	A	C	ENST00000260408	ENSG00000137845	ADAM10	FALSE	FALSE
chr15	58749515	A	T	ENST00000260408	ENSG00000137845	ADAM10	FALSE	FALSE
chr15	58749522	T	A	ENST00000260408	ENSG00000137845	ADAM10	FALSE	FALSE
chr15	58749527	A	T	ENST00000260408	ENSG00000137845	ADAM10	FALSE	FALSE
chr15	58771399	G	T	ENST00000559228	ENSG00000128923	MINDY2	FALSE	FALSE
chr15	58771411	G	T	ENST00000559228	ENSG00000128923	MINDY2	FALSE	FALSE
chr15	58771420	C	T	ENST00000559228	ENSG00000128923	MINDY2	FALSE	FALSE
chr15	58771429	G	T	ENST00000559228	ENSG00000128923	MINDY2	FALSE	FALSE
chr15	58771457	C	A	ENST00000559228	ENSG00000128923	MINDY2	TRUE	FALSE
chr15	58771457	C	G	ENST00000559228	ENSG00000128923	MINDY2	TRUE	FALSE
chr15	58771472	C	A	ENST00000559228	ENSG00000128923	MINDY2	TRUE	TRUE
chr15	58771474	C	T	ENST00000559228	ENSG00000128923	MINDY2	TRUE	TRUE
chr15	58771477	G	T	ENST00000559228	ENSG00000128923	MINDY2	TRUE	TRUE
chr15	58771486	C	T	ENST00000559228	ENSG00000128923	MINDY2	TRUE	TRUE
chr15	58771489	G	T	ENST00000559228	ENSG00000128923	MINDY2	TRUE	TRUE
chr15	58771526	G	A	ENST00000559228	ENSG00000128923	MINDY2	TRUE	TRUE
chr15	58771527	G	A	ENST00000559228	ENSG00000128923	MINDY2	TRUE	TRUE
chr15	58771534	G	T	ENST00000559228	ENSG00000128923	MINDY2	TRUE	TRUE
chr15	58771592	C	A	ENST00000559228	ENSG00000128923	MINDY2	TRUE	TRUE
chr15	58771615	G	T	ENST00000559228	ENSG00000128923	MINDY2	TRUE	TRUE
chr15	58771624	G	T	ENST00000559228	ENSG00000128923	MINDY2	TRUE	TRUE
chr15	58771632	C	A	ENST00000559228	ENSG00000128923	MINDY2	TRUE	TRUE
chr15	58771649	T	A	ENST00000559228	ENSG00000128923	MINDY2	TRUE	TRUE
chr15	58771655	T	A	ENST00000559228	ENSG00000128923	MINDY2	TRUE	TRUE
chr15	58771657	A	T	ENST00000559228	ENSG00000128923	MINDY2	TRUE	TRUE
chr15	58771670	T	A	ENST00000559228	ENSG00000128923	MINDY2	TRUE	TRUE
chr15	58771672	G	T	ENST00000559228	ENSG00000128923	MINDY2	TRUE	TRUE
chr15	58771690	G	T	ENST00000559228	ENSG00000128923	MINDY2	TRUE	TRUE
chr15	58771702	A	T	ENST00000559228	ENSG00000128923	MINDY2	TRUE	TRUE
chr15	58771708	C	T	ENST00000559228	ENSG00000128923	MINDY2	TRUE	TRUE
chr15	58771713	C	A	ENST00000559228	ENSG00000128923	MINDY2	TRUE	TRUE
chr15	58771713	C	G	ENST00000559228	ENSG00000128923	MINDY2	TRUE	TRUE
chr15	58771714	A	T	ENST00000559228	ENSG00000128923	MINDY2	TRUE	TRUE
chr15	58771732	G	T	ENST00000559228	ENSG00000128923	MINDY2	TRUE	TRUE
chr15	58771747	G	T	ENST00000559228	ENSG00000128923	MINDY2	TRUE	TRUE
chr15	58771759	G	T	ENST00000559228	ENSG00000128923	MINDY2	TRUE	TRUE
chr15	58771763	T	A	ENST00000559228	ENSG00000128923	MINDY2	TRUE	TRUE
chr15	58771774	G	T	ENST00000559228	ENSG00000128923	MINDY2	TRUE	TRUE
chr15	58771783	G	T	ENST00000559228	ENSG00000128923	MINDY2	TRUE	TRUE
chr15	58771812	C	A	ENST00000559228	ENSG00000128923	MINDY2	TRUE	TRUE
chr15	58771813	C	T	ENST00000559228	ENSG00000128923	MINDY2	TRUE	TRUE
chr15	58771819	G	T	ENST00000559228	ENSG00000128923	MINDY2	TRUE	TRUE
chr15	58771840	G	T	ENST00000559228	ENSG00000128923	MINDY2	TRUE	TRUE
chr15	58771843	G	T	ENST00000559228	ENSG00000128923	MINDY2	TRUE	TRUE
chr15	58771878	C	A	ENST00000559228	ENSG00000128923	MINDY2	TRUE	TRUE
chr15	58771900	G	T	ENST00000559228	ENSG00000128923	MINDY2	TRUE	TRUE
chr15	58771924	G	T	ENST00000559228	ENSG00000128923	MINDY2	TRUE	TRUE
chr15	58771928	C	A	ENST00000559228	ENSG00000128923	MINDY2	TRUE	TRUE
chr15	58771962	C	A	ENST00000559228	ENSG00000128923	MINDY2	TRUE	TRUE
chr15	58771963	G	T	ENST00000559228	ENSG00000128923	MINDY2	TRUE	TRUE
chr15	58771975	G	T	ENST00000559228	ENSG00000128923	MINDY2	TRUE	TRUE
chr15	58771978	G	T	ENST00000559228	ENSG00000128923	MINDY2	TRUE	TRUE
chr15	58771981	G	T	ENST00000559228	ENSG00000128923	MINDY2	TRUE	TRUE
chr15	58771987	G	T	ENST00000559228	ENSG00000128923	MINDY2	TRUE	TRUE
chr15	58772002	G	T	ENST00000559228	ENSG00000128923	MINDY2	TRUE	TRUE
chr15	58772005	G	T	ENST00000559228	ENSG00000128923	MINDY2	TRUE	TRUE
chr15	58772008	G	T	ENST00000559228	ENSG00000128923	MINDY2	TRUE	TRUE
chr15	58772011	G	T	ENST00000559228	ENSG00000128923	MINDY2	TRUE	TRUE
chr15	58772027	T	A	ENST00000559228	ENSG00000128923	MINDY2	TRUE	TRUE
chr15	58772049	C	A	ENST00000559228	ENSG00000128923	MINDY2	TRUE	TRUE
chr15	58772050	A	T	ENST00000559228	ENSG00000128923	MINDY2	TRUE	TRUE
chr15	58772053	G	T	ENST00000559228	ENSG00000128923	MINDY2	TRUE	TRUE
chr15	58772056	G	T	ENST00000559228	ENSG00000128923	MINDY2	TRUE	TRUE
chr15	58772059	G	T	ENST00000559228	ENSG00000128923	MINDY2	TRUE	TRUE
chr15	58772065	G	T	ENST00000559228	ENSG00000128923	MINDY2	TRUE	TRUE
chr15	58772068	G	T	ENST00000559228	ENSG00000128923	MINDY2	TRUE	TRUE
chr15	58772077	C	T	ENST00000559228	ENSG00000128923	MINDY2	TRUE	TRUE
chr15	58772095	A	T	ENST00000559228	ENSG00000128923	MINDY2	TRUE	TRUE
chr15	58772098	G	T	ENST00000559228	ENSG00000128923	MINDY2	TRUE	TRUE
chr15	58772110	G	T	ENST00000559228	ENSG00000128923	MINDY2	TRUE	TRUE
chr15	58772113	C	T	ENST00000559228	ENSG00000128923	MINDY2	TRUE	TRUE
chr15	58772124	T	A	ENST00000559228	ENSG00000128923	MINDY2	TRUE	TRUE
chr15	58772124	T	G	ENST00000559228	ENSG00000128923	MINDY2	TRUE	TRUE
chr15	58772131	A	T	ENST00000559228	ENSG00000128923	MINDY2	TRUE	TRUE
chr15	58772135	G	A	ENST00000559228	ENSG00000128923	MINDY2	TRUE	TRUE
chr15	58772136	G	A	ENST00000559228	ENSG00000128923	MINDY2	TRUE	TRUE
chr15	58772140	C	T	ENST00000559228	ENSG00000128923	MINDY2	TRUE	TRUE
chr15	58772144	G	A	ENST00000559228	ENSG00000128923	MINDY2	TRUE	TRUE
chr15	58772145	G	A	ENST00000559228	ENSG00000128923	MINDY2	TRUE	TRUE
chr15	58772146	A	T	ENST00000559228	ENSG00000128923	MINDY2	TRUE	TRUE
chr15	58772149	G	T	ENST00000559228	ENSG00000128923	MINDY2	TRUE	TRUE
chr15	58772152	G	T	ENST00000559228	ENSG00000128923	MINDY2	TRUE	TRUE
chr15	58772173	C	T	ENST00000559228	ENSG00000128923	MINDY2	TRUE	TRUE
chr15	58772179	G	T	ENST00000559228	ENSG00000128923	MINDY2	TRUE	TRUE
chr15	58772185	G	T	ENST00000559228	ENSG00000128923	MINDY2	TRUE	TRUE
chr15	58772193	C	A	ENST00000559228	ENSG00000128923	MINDY2	TRUE	TRUE
chr15	58772198	T	A	ENST00000559228	ENSG00000128923	MINDY2	TRUE	TRUE
chr15	58772219	T	A	ENST00000559228	ENSG00000128923	MINDY2	TRUE	TRUE
chr15	58772231	G	A	ENST00000559228	ENSG00000128923	MINDY2	TRUE	TRUE
chr15	58772232	G	A	ENST00000559228	ENSG00000128923	MINDY2	TRUE	TRUE
chr15	58772233	A	T	ENST00000559228	ENSG00000128923	MINDY2	TRUE	TRUE
chr15	58772236	G	A	ENST00000559228	ENSG00000128923	MINDY2	TRUE	FALSE
chr15	58772236	G	C	ENST00000559228	ENSG00000128923	MINDY2	TRUE	FALSE
chr15	58772236	G	T	ENST00000559228	ENSG00000128923	MINDY2	TRUE	FALSE
chr15	58772237	T	A	ENST00000559228	ENSG00000128923	MINDY2	TRUE	FALSE
chr15	58772237	T	C	ENST00000559228	ENSG00000128923	MINDY2	TRUE	FALSE
chr15	58772237	T	G	ENST00000559228	ENSG00000128923	MINDY2	TRUE	FALSE
chr15	58787904	A	C	ENST00000559228	ENSG00000128923	MINDY2	TRUE	FALSE
chr15	58787904	A	G	ENST00000559228	ENSG00000128923	MINDY2	TRUE	FALSE
chr15	58787904	A	T	ENST00000559228	ENSG00000128923	MINDY2	TRUE	FALSE
chr15	58787905	G	A	ENST00000559228	ENSG00000128923	MINDY2	TRUE	FALSE
chr15	58787905	G	C	ENST00000559228	ENSG00000128923	MINDY2	TRUE	FALSE
chr15	58787905	G	T	ENST00000559228	ENSG00000128923	MINDY2	TRUE	FALSE
chr15	58787909	A	T	ENST00000559228	ENSG00000128923	MINDY2	TRUE	TRUE
chr15	58787927	G	T	ENST00000559228	ENSG00000128923	MINDY2	TRUE	TRUE
chr15	58787942	G	T	ENST00000559228	ENSG00000128923	MINDY2	TRUE	TRUE
chr15	58787945	C	T	ENST00000559228	ENSG00000128923	MINDY2	TRUE	TRUE
chr15	58787954	G	T	ENST00000559228	ENSG00000128923	MINDY2	TRUE	TRUE
chr15	58787959	T	A	ENST00000559228	ENSG00000128923	MINDY2	TRUE	TRUE
chr15	58787959	T	G	ENST00000559228	ENSG00000128923	MINDY2	TRUE	TRUE
chr15	58787961	T	A	ENST00000559228	ENSG00000128923	MINDY2	TRUE	TRUE
chr15	58787961	T	G	ENST00000559228	ENSG00000128923	MINDY2	TRUE	TRUE
chr15	58787963	G	T	ENST00000559228	ENSG00000128923	MINDY2	TRUE	TRUE
chr15	58787964	G	A	ENST00000559228	ENSG00000128923	MINDY2	TRUE	TRUE
chr15	58787964	G	C	ENST00000559228	ENSG00000128923	MINDY2	TRUE	TRUE
chr15	58787964	G	T	ENST00000559228	ENSG00000128923	MINDY2	TRUE	FALSE
chr15	58787965	T	A	ENST00000559228	ENSG00000128923	MINDY2	TRUE	TRUE
chr15	58787965	T	C	ENST00000559228	ENSG00000128923	MINDY2	TRUE	FALSE
chr15	58787965	T	G	ENST00000559228	ENSG00000128923	MINDY2	TRUE	FALSE
chr15	58802311	A	C	ENST00000559228	ENSG00000128923	MINDY2	TRUE	FALSE
chr15	58802311	A	G	ENST00000559228	ENSG00000128923	MINDY2	TRUE	FALSE
chr15	58802311	A	T	ENST00000559228	ENSG00000128923	MINDY2	TRUE	FALSE
chr15	58802312	G	A	ENST00000559228	ENSG00000128923	MINDY2	TRUE	FALSE
chr15	58802312	G	C	ENST00000559228	ENSG00000128923	MINDY2	TRUE	FALSE
chr15	58802312	G	T	ENST00000559228	ENSG00000128923	MINDY2	TRUE	FALSE
chr15	58802320	C	A	ENST00000559228	ENSG00000128923	MINDY2	TRUE	TRUE
chr15	58802320	C	G	ENST00000559228	ENSG00000128923	MINDY2	TRUE	TRUE
chr15	58802333	A	T	ENST00000559228	ENSG00000128923	MINDY2	TRUE	TRUE
chr15	58802339	A	T	ENST00000559228	ENSG00000128923	MINDY2	TRUE	TRUE
chr15	58802342	G	T	ENST00000559228	ENSG00000128923	MINDY2	TRUE	TRUE
chr15	58802349	C	A	ENST00000559228	ENSG00000128923	MINDY2	TRUE	TRUE
chr15	58802349	C	G	ENST00000559228	ENSG00000128923	MINDY2	TRUE	TRUE
chr15	58802351	G	T	ENST00000559228	ENSG00000128923	MINDY2	TRUE	TRUE
chr15	58802357	C	T	ENST00000559228	ENSG00000128923	MINDY2	TRUE	TRUE
chr15	58802364	T	A	ENST00000559228	ENSG00000128923	MINDY2	TRUE	TRUE
chr15	58802364	T	G	ENST00000559228	ENSG00000128923	MINDY2	TRUE	TRUE
chr15	58802371	T	A	ENST00000559228	ENSG00000128923	MINDY2	TRUE	TRUE
chr15	58802371	T	G	ENST00000559228	ENSG00000128923	MINDY2	TRUE	TRUE
chr15	58802372	G	T	ENST00000559228	ENSG00000128923	MINDY2	TRUE	TRUE
chr15	58802375	C	T	ENST00000559228	ENSG00000128923	MINDY2	TRUE	TRUE
chr15	58802378	G	A	ENST00000559228	ENSG00000128923	MINDY2	TRUE	FALSE
chr15	58802378	G	C	ENST00000559228	ENSG00000128923	MINDY2	TRUE	TRUE
chr15	58802378	G	T	ENST00000559228	ENSG00000128923	MINDY2	TRUE	FALSE
chr15	58802379	T	A	ENST00000559228	ENSG00000128923	MINDY2	TRUE	FALSE
chr15	58802379	T	C	ENST00000559228	ENSG00000128923	MINDY2	TRUE	FALSE
chr15	58802379	T	G	ENST00000559228	ENSG00000128923	MINDY2	TRUE	FALSE
chr15	58810228	A	C	ENST00000559228	ENSG00000128923	MINDY2	TRUE	FALSE
chr15	58810228	A	G	ENST00000559228	ENSG00000128923	MINDY2	TRUE	FALSE
chr15	58810228	A	T	ENST00000559228	ENSG00000128923	MINDY2	TRUE	FALSE
chr15	58810229	G	A	ENST00000559228	ENSG00000128923	MINDY2	TRUE	FALSE
chr15	58810229	G	C	ENST00000559228	ENSG00000128923	MINDY2	TRUE	FALSE
chr15	58810229	G	T	ENST00000559228	ENSG00000128923	MINDY2	TRUE	FALSE
chr15	58810255	T	A	ENST00000559228	ENSG00000128923	MINDY2	TRUE	TRUE
chr15	58810260	A	T	ENST00000559228	ENSG00000128923	MINDY2	TRUE	TRUE
chr15	58810266	C	T	ENST00000559228	ENSG00000128923	MINDY2	TRUE	TRUE
chr15	58810290	A	T	ENST00000559228	ENSG00000128923	MINDY2	TRUE	TRUE
chr15	58810305	C	T	ENST00000559228	ENSG00000128923	MINDY2	TRUE	TRUE
chr15	58810314	G	T	ENST00000559228	ENSG00000128923	MINDY2	TRUE	TRUE
chr15	58810319	T	A	ENST00000559228	ENSG00000128923	MINDY2	TRUE	TRUE
chr15	58810319	T	G	ENST00000559228	ENSG00000128923	MINDY2	TRUE	TRUE
chr15	58810326	G	T	ENST00000559228	ENSG00000128923	MINDY2	TRUE	TRUE
chr15	58810331	C	A	ENST00000559228	ENSG00000128923	MINDY2	TRUE	TRUE
chr15	58810360	T	A	ENST00000559228	ENSG00000128923	MINDY2	TRUE	TRUE
chr15	58810364	C	A	ENST00000559228	ENSG00000128923	MINDY2	TRUE	TRUE
chr15	58810364	C	G	ENST00000559228	ENSG00000128923	MINDY2	TRUE	TRUE
chr15	58810372	G	A	ENST00000559228	ENSG00000128923	MINDY2	TRUE	TRUE
chr15	58810373	G	A	ENST00000559228	ENSG00000128923	MINDY2	TRUE	TRUE
chr15	58810375	T	A	ENST00000559228	ENSG00000128923	MINDY2	TRUE	TRUE
chr15	58810375	T	G	ENST00000559228	ENSG00000128923	MINDY2	TRUE	TRUE
chr15	58810386	C	T	ENST00000559228	ENSG00000128923	MINDY2	TRUE	TRUE
chr15	58810389	G	A	ENST00000559228	ENSG00000128923	MINDY2	TRUE	FALSE
chr15	58810389	G	C	ENST00000559228	ENSG00000128923	MINDY2	TRUE	FALSE
chr15	58810389	G	T	ENST00000559228	ENSG00000128923	MINDY2	TRUE	FALSE
chr15	58810390	T	A	ENST00000559228	ENSG00000128923	MINDY2	TRUE	FALSE
chr15	58810390	T	C	ENST00000559228	ENSG00000128923	MINDY2	FALSE	FALSE
chr15	58810390	T	G	ENST00000559228	ENSG00000128923	MINDY2	TRUE	FALSE
chr15	58821715	A	C	ENST00000559228	ENSG00000128923	MINDY2	TRUE	FALSE
chr15	58821715	A	G	ENST00000559228	ENSG00000128923	MINDY2	TRUE	FALSE
chr15	58821715	A	T	ENST00000559228	ENSG00000128923	MINDY2	TRUE	FALSE
chr15	58821716	G	A	ENST00000559228	ENSG00000128923	MINDY2	TRUE	FALSE
chr15	58821716	G	C	ENST00000559228	ENSG00000128923	MINDY2	TRUE	FALSE
chr15	58821716	G	T	ENST00000559228	ENSG00000128923	MINDY2	TRUE	FALSE
chr15	58821732	A	T	ENST00000559228	ENSG00000128923	MINDY2	TRUE	TRUE
chr15	58821749	C	A	ENST00000559228	ENSG00000128923	MINDY2	TRUE	TRUE
chr15	58821755	C	A	ENST00000559228	ENSG00000128923	MINDY2	TRUE	TRUE
chr15	58821755	C	G	ENST00000559228	ENSG00000128923	MINDY2	TRUE	TRUE
chr15	58821759	C	T	ENST00000559228	ENSG00000128923	MINDY2	TRUE	TRUE
chr15	58821768	G	T	ENST00000559228	ENSG00000128923	MINDY2	TRUE	TRUE
chr15	58821771	A	T	ENST00000559228	ENSG00000128923	MINDY2	TRUE	TRUE
chr15	58821785	T	A	ENST00000559228	ENSG00000128923	MINDY2	TRUE	TRUE
chr15	58821786	A	T	ENST00000559228	ENSG00000128923	MINDY2	TRUE	TRUE
chr15	58821789	C	T	ENST00000559228	ENSG00000128923	MINDY2	TRUE	TRUE
chr15	58821793	C	A	ENST00000559228	ENSG00000128923	MINDY2	TRUE	TRUE
chr15	58821793	C	G	ENST00000559228	ENSG00000128923	MINDY2	TRUE	TRUE
chr15	58821804	G	T	ENST00000559228	ENSG00000128923	MINDY2	TRUE	TRUE
chr15	58821816	G	T	ENST00000559228	ENSG00000128923	MINDY2	TRUE	TRUE
chr15	58821820	G	A	ENST00000559228	ENSG00000128923	MINDY2	TRUE	FALSE
chr15	58821820	G	C	ENST00000559228	ENSG00000128923	MINDY2	TRUE	FALSE
chr15	58821820	G	T	ENST00000559228	ENSG00000128923	MINDY2	TRUE	FALSE
chr15	58821821	T	A	ENST00000559228	ENSG00000128923	MINDY2	TRUE	FALSE
chr15	58821821	T	C	ENST00000559228	ENSG00000128923	MINDY2	TRUE	FALSE
chr15	58821821	T	G	ENST00000559228	ENSG00000128923	MINDY2	TRUE	FALSE
chr15	58831772	A	C	ENST00000559228	ENSG00000128923	MINDY2	TRUE	FALSE
chr15	58831772	A	G	ENST00000559228	ENSG00000128923	MINDY2	TRUE	FALSE
chr15	58831772	A	T	ENST00000559228	ENSG00000128923	MINDY2	TRUE	FALSE
chr15	58831773	G	A	ENST00000559228	ENSG00000128923	MINDY2	TRUE	FALSE
chr15	58831773	G	C	ENST00000559228	ENSG00000128923	MINDY2	TRUE	FALSE
chr15	58831773	G	T	ENST00000559228	ENSG00000128923	MINDY2	TRUE	FALSE
chr15	58831785	G	T	ENST00000559228	ENSG00000128923	MINDY2	TRUE	TRUE
chr15	58831788	C	T	ENST00000559228	ENSG00000128923	MINDY2	TRUE	TRUE
chr15	58831812	C	T	ENST00000559228	ENSG00000128923	MINDY2	TRUE	TRUE
chr15	58831823	C	A	ENST00000559228	ENSG00000128923	MINDY2	TRUE	TRUE
chr15	58831823	C	G	ENST00000559228	ENSG00000128923	MINDY2	TRUE	TRUE
chr15	58831827	G	T	ENST00000559228	ENSG00000128923	MINDY2	TRUE	TRUE
chr15	58831831	T	A	ENST00000559228	ENSG00000128923	MINDY2	TRUE	TRUE
chr15	58831831	T	G	ENST00000559228	ENSG00000128923	MINDY2	TRUE	TRUE
chr15	58831835	T	A	ENST00000559228	ENSG00000128923	MINDY2	TRUE	TRUE
chr15	58831836	G	T	ENST00000559228	ENSG00000128923	MINDY2	TRUE	TRUE
chr15	58831846	C	A	ENST00000559228	ENSG00000128923	MINDY2	TRUE	TRUE
chr15	58831846	C	G	ENST00000559228	ENSG00000128923	MINDY2	TRUE	TRUE
chr15	58831854	C	T	ENST00000559228	ENSG00000128923	MINDY2	TRUE	TRUE
chr15	58831857	G	T	ENST00000559228	ENSG00000128923	MINDY2	TRUE	TRUE
chr15	58831860	G	T	ENST00000559228	ENSG00000128923	MINDY2	TRUE	TRUE
chr15	58831863	G	T	ENST00000559228	ENSG00000128923	MINDY2	TRUE	TRUE
chr15	58831871	T	A	ENST00000559228	ENSG00000128923	MINDY2	TRUE	TRUE
chr15	58831908	A	T	ENST00000559228	ENSG00000128923	MINDY2	TRUE	TRUE
chr15	58831913	C	A	ENST00000559228	ENSG00000128923	MINDY2	TRUE	TRUE
chr15	58831913	C	G	ENST00000559228	ENSG00000128923	MINDY2	TRUE	TRUE
chr15	58831914	A	T	ENST00000559228	ENSG00000128923	MINDY2	TRUE	TRUE
chr15	58831917	G	A	ENST00000559228	ENSG00000128923	MINDY2	TRUE	FALSE
chr15	58831917	G	C	ENST00000559228	ENSG00000128923	MINDY2	TRUE	FALSE
chr15	58831917	G	T	ENST00000559228	ENSG00000128923	MINDY2	TRUE	FALSE
chr15	58831918	T	A	ENST00000559228	ENSG00000128923	MINDY2	TRUE	FALSE
chr15	58831918	T	C	ENST00000559228	ENSG00000128923	MINDY2	TRUE	FALSE
chr15	58831918	T	G	ENST00000559228	ENSG00000128923	MINDY2	TRUE	FALSE
chr15	58847295	A	C	ENST00000559228	ENSG00000128923	MINDY2	TRUE	FALSE
chr15	58847295	A	G	ENST00000559228	ENSG00000128923	MINDY2	TRUE	FALSE
chr15	58847295	A	T	ENST00000559228	ENSG00000128923	MINDY2	TRUE	FALSE
chr15	58847296	G	A	ENST00000559228	ENSG00000128923	MINDY2	TRUE	FALSE
chr15	58847296	G	C	ENST00000559228	ENSG00000128923	MINDY2	TRUE	FALSE
chr15	58847296	G	T	ENST00000559228	ENSG00000128923	MINDY2	TRUE	FALSE
chr15	58847300	C	T	ENST00000559228	ENSG00000128923	MINDY2	TRUE	TRUE
chr15	58847308	T	A	ENST00000559228	ENSG00000128923	MINDY2	TRUE	TRUE
chr15	58847308	T	G	ENST00000559228	ENSG00000128923	MINDY2	TRUE	TRUE
chr15	58847310	T	A	ENST00000559228	ENSG00000128923	MINDY2	TRUE	TRUE
chr15	58847313	T	A	ENST00000559228	ENSG00000128923	MINDY2	TRUE	TRUE
chr15	58847324	C	T	ENST00000559228	ENSG00000128923	MINDY2	TRUE	TRUE
chr15	58847339	G	T	ENST00000559228	ENSG00000128923	MINDY2	TRUE	TRUE
chr15	58847342	G	T	ENST00000559228	ENSG00000128923	MINDY2	TRUE	TRUE
chr15	58847345	A	T	ENST00000559228	ENSG00000128923	MINDY2	TRUE	TRUE
chr15	58847355	G	A	ENST00000559228	ENSG00000128923	MINDY2	TRUE	TRUE
chr15	58847356	G	A	ENST00000559228	ENSG00000128923	MINDY2	TRUE	TRUE
chr15	58847357	G	T	ENST00000559228	ENSG00000128923	MINDY2	TRUE	TRUE
chr15	58847384	G	T	ENST00000559228	ENSG00000128923	MINDY2	TRUE	TRUE
chr15	58847395	T	A	ENST00000559228	ENSG00000128923	MINDY2	TRUE	TRUE
chr15	58847400	C	A	ENST00000559228	ENSG00000128923	MINDY2	TRUE	TRUE
chr15	58847400	C	G	ENST00000559228	ENSG00000128923	MINDY2	TRUE	TRUE
chr15	58847402	G	T	ENST00000559228	ENSG00000128923	MINDY2	TRUE	TRUE
chr15	58847414	C	T	ENST00000559228	ENSG00000128923	MINDY2	TRUE	TRUE
chr15	58847424	C	A	ENST00000559228	ENSG00000128923	MINDY2	TRUE	TRUE
chr15	58847424	C	G	ENST00000559228	ENSG00000128923	MINDY2	TRUE	TRUE
chr15	58847432	G	T	ENST00000559228	ENSG00000128923	MINDY2	TRUE	TRUE
chr15	58847443	C	A	ENST00000559228	ENSG00000128923	MINDY2	TRUE	TRUE
chr15	58847443	C	G	ENST00000559228	ENSG00000128923	MINDY2	TRUE	TRUE
chr15	58847444	A	T	ENST00000559228	ENSG00000128923	MINDY2	TRUE	TRUE
chr15	58847447	G	T	ENST00000559228	ENSG00000128923	MINDY2	TRUE	TRUE
chr15	58847450	C	T	ENST00000559228	ENSG00000128923	MINDY2	TRUE	TRUE
chr15	58847453	C	T	ENST00000559228	ENSG00000128923	MINDY2	TRUE	TRUE
chr15	58847459	C	T	ENST00000559228	ENSG00000128923	MINDY2	TRUE	TRUE
chr15	58847468	C	T	ENST00000559228	ENSG00000128923	MINDY2	TRUE	TRUE
chr15	58847471	G	A	ENST00000559228	ENSG00000128923	MINDY2	TRUE	FALSE
chr15	58847471	G	C	ENST00000559228	ENSG00000128923	MINDY2	TRUE	FALSE
chr15	58847471	G	T	ENST00000559228	ENSG00000128923	MINDY2	TRUE	FALSE
chr15	58847472	T	A	ENST00000559228	ENSG00000128923	MINDY2	TRUE	FALSE
chr15	58847472	T	C	ENST00000559228	ENSG00000128923	MINDY2	FALSE	FALSE
chr15	58847472	T	G	ENST00000559228	ENSG00000128923	MINDY2	TRUE	FALSE
chr15	58851769	A	C	ENST00000559228	ENSG00000128923	MINDY2	TRUE	FALSE
chr15	58851769	A	G	ENST00000559228	ENSG00000128923	MINDY2	TRUE	FALSE
chr15	58851769	A	T	ENST00000559228	ENSG00000128923	MINDY2	TRUE	TRUE
chr15	58851770	G	A	ENST00000559228	ENSG00000128923	MINDY2	TRUE	FALSE
chr15	58851770	G	C	ENST00000559228	ENSG00000128923	MINDY2	TRUE	FALSE
chr15	58851770	G	T	ENST00000559228	ENSG00000128923	MINDY2	TRUE	FALSE
chr15	58851776	T	A	ENST00000559228	ENSG00000128923	MINDY2	TRUE	TRUE
chr15	58851776	T	G	ENST00000559228	ENSG00000128923	MINDY2	TRUE	TRUE
chr15	58851787	T	A	ENST00000559228	ENSG00000128923	MINDY2	TRUE	TRUE
chr15	58851787	T	G	ENST00000559228	ENSG00000128923	MINDY2	TRUE	TRUE
chr15	58851795	C	T	ENST00000559228	ENSG00000128923	MINDY2	TRUE	TRUE
chr15	58851798	C	T	ENST00000559228	ENSG00000128923	MINDY2	TRUE	TRUE
chr15	58851801	G	T	ENST00000559228	ENSG00000128923	MINDY2	TRUE	TRUE
chr15	58851804	C	T	ENST00000559228	ENSG00000128923	MINDY2	TRUE	TRUE
chr15	58851807	C	T	ENST00000559228	ENSG00000128923	MINDY2	TRUE	TRUE
chr15	58851813	C	T	ENST00000559228	ENSG00000128923	MINDY2	TRUE	TRUE
chr15	58851816	G	T	ENST00000559228	ENSG00000128923	MINDY2	TRUE	TRUE
chr15	58851826	G	A	ENST00000559228	ENSG00000128923	MINDY2	TRUE	TRUE
chr15	58851827	G	A	ENST00000559228	ENSG00000128923	MINDY2	TRUE	TRUE
chr15	58851828	G	T	ENST00000559228	ENSG00000128923	MINDY2	TRUE	TRUE
chr15	58851831	C	T	ENST00000559228	ENSG00000128923	MINDY2	TRUE	TRUE
chr15	58851840	G	T	ENST00000559228	ENSG00000128923	MINDY2	TRUE	TRUE
chr15	58851843	G	T	ENST00000559228	ENSG00000128923	MINDY2	TRUE	TRUE
chr15	58851856	T	A	ENST00000559228	ENSG00000128923	MINDY2	TRUE	TRUE
chr15	58851858	G	T	ENST00000559228	ENSG00000128923	MINDY2	TRUE	TRUE
chr15	58851867	A	T	ENST00000559228	ENSG00000128923	MINDY2	TRUE	TRUE
chr15	58851870	A	T	ENST00000559228	ENSG00000128923	MINDY2	TRUE	TRUE
chr15	58851876	C	T	ENST00000559228	ENSG00000128923	MINDY2	TRUE	TRUE
chr15	58851879	G	T	ENST00000559228	ENSG00000128923	MINDY2	TRUE	TRUE
chr15	58851882	G	T	ENST00000559228	ENSG00000128923	MINDY2	TRUE	TRUE
chr15	58851885	G	T	ENST00000559228	ENSG00000128923	MINDY2	TRUE	TRUE
chr15	58851891	A	T	ENST00000559228	ENSG00000128923	MINDY2	TRUE	TRUE
chr15	58851903	C	T	ENST00000559228	ENSG00000128923	MINDY2	TRUE	TRUE
chr15	58851908	C	A	ENST00000559228	ENSG00000128923	MINDY2	TRUE	TRUE
chr15	58851908	C	G	ENST00000559228	ENSG00000128923	MINDY2	TRUE	TRUE
chr15	58851911	T	A	ENST00000559228	ENSG00000128923	MINDY2	TRUE	TRUE
chr15	58851911	T	G	ENST00000559228	ENSG00000128923	MINDY2	TRUE	TRUE
chr15	58851912	C	T	ENST00000559228	ENSG00000128923	MINDY2	TRUE	TRUE
chr15	58851915	G	T	ENST00000559228	ENSG00000128923	MINDY2	FALSE	FALSE
chr15	58851918	C	T	ENST00000559228	ENSG00000128923	MINDY2	FALSE	FALSE
chr15	58851921	G	T	ENST00000559228	ENSG00000128923	MINDY2	FALSE	FALSE
chr15	58851924	C	T	ENST00000559228	ENSG00000128923	MINDY2	FALSE	FALSE
chr15	58851957	C	T	ENST00000559228	ENSG00000128923	MINDY2	FALSE	FALSE
chr15	58851963	C	T	ENST00000559228	ENSG00000128923	MINDY2	FALSE	FALSE
chr15	58851966	G	A	ENST00000559228	ENSG00000128923	MINDY2	TRUE	FALSE
chr15	58851966	G	C	ENST00000559228	ENSG00000128923	MINDY2	TRUE	FALSE
chr15	58851966	G	T	ENST00000559228	ENSG00000128923	MINDY2	TRUE	FALSE
chr15	58851967	T	A	ENST00000559228	ENSG00000128923	MINDY2	TRUE	FALSE
chr15	58851967	T	C	ENST00000559228	ENSG00000128923	MINDY2	TRUE	FALSE
chr15	58851967	T	G	ENST00000559228	ENSG00000128923	MINDY2	TRUE	FALSE
chr15	58854480	A	C	ENST00000559228	ENSG00000128923	MINDY2	TRUE	FALSE
chr15	58854480	A	G	ENST00000559228	ENSG00000128923	MINDY2	TRUE	FALSE
chr15	58854480	A	T	ENST00000559228	ENSG00000128923	MINDY2	TRUE	FALSE
chr15	58854481	G	A	ENST00000559228	ENSG00000128923	MINDY2	TRUE	FALSE
chr15	58854481	G	C	ENST00000559228	ENSG00000128923	MINDY2	TRUE	FALSE
chr15	58854481	G	T	ENST00000559228	ENSG00000128923	MINDY2	TRUE	FALSE
chr15	58854482	C	T	ENST00000559228	ENSG00000128923	MINDY2	FALSE	FALSE
chr15	58854488	C	T	ENST00000559228	ENSG00000128923	MINDY2	FALSE	FALSE
chr15	58854497	C	T	ENST00000559228	ENSG00000128923	MINDY2	FALSE	FALSE
chr15	58854510	C	A	ENST00000559228	ENSG00000128923	MINDY2	FALSE	FALSE
chr15	58854510	C	G	ENST00000559228	ENSG00000128923	MINDY2	FALSE	FALSE
chr15	58854515	G	T	ENST00000559228	ENSG00000128923	MINDY2	FALSE	FALSE
chr15	58854518	A	T	ENST00000559228	ENSG00000128923	MINDY2	FALSE	FALSE
chr15	58854521	C	T	ENST00000559228	ENSG00000128923	MINDY2	FALSE	FALSE
chr15	58854536	G	T	ENST00000559228	ENSG00000128923	MINDY2	FALSE	FALSE
chr15	58854542	A	T	ENST00000559228	ENSG00000128923	MINDY2	FALSE	FALSE
chr15	58854548	A	T	ENST00000559228	ENSG00000128923	MINDY2	FALSE	FALSE
chr15	58854551	G	T	ENST00000559228	ENSG00000128923	MINDY2	FALSE	FALSE
chr15	58854557	C	T	ENST00000559228	ENSG00000128923	MINDY2	FALSE	FALSE
chr15	58854560	G	T	ENST00000559228	ENSG00000128923	MINDY2	FALSE	FALSE
chr15	58854563	A	T	ENST00000559228	ENSG00000128923	MINDY2	FALSE	FALSE
chr15	58854569	A	T	ENST00000559228	ENSG00000128923	MINDY2	FALSE	FALSE
chr15	58854572	G	T	ENST00000559228	ENSG00000128923	MINDY2	FALSE	FALSE
chr15	58854575	A	T	ENST00000559228	ENSG00000128923	MINDY2
chr15	58854578	G	T	ENST00000559228	ENSG00000128923	MINDY2	FALSE	FALSE
chr15	58854581	A	T	ENST00000559228	ENSG00000128923	MINDY2	FALSE	FALSE
chr15	58854584	G	T	ENST00000559228	ENSG00000128923	MINDY2	FALSE	FALSE
chr15	58854587	A	T	ENST00000559228	ENSG00000128923	MINDY2
chr15	58854598	T	A	ENST00000559228	ENSG00000128923	MINDY2	FALSE	FALSE
chr15	58854606	T	A	ENST00000559228	ENSG00000128923	MINDY2	FALSE	FALSE
chr15	58880007	G	A	ENST00000380516	ENSG00000137776	SLTM	FALSE	FALSE
chr15	58880010	G	A	ENST00000380516	ENSG00000137776	SLTM	FALSE	FALSE
chr15	58880019	C	A	ENST00000380516	ENSG00000137776	SLTM	FALSE	FALSE
chr15	58880025	T	A	ENST00000380516	ENSG00000137776	SLTM	FALSE	FALSE
chr15	58880034	T	A	ENST00000380516	ENSG00000137776	SLTM	FALSE	FALSE
chr15	58880040	C	A	ENST00000380516	ENSG00000137776	SLTM	FALSE	FALSE
chr15	58880052	C	A	ENST00000380516	ENSG00000137776	SLTM	FALSE	FALSE
chr15	58880055	T	A	ENST00000380516	ENSG00000137776	SLTM	FALSE	FALSE
chr15	58880079	G	A	ENST00000380516	ENSG00000137776	SLTM	FALSE	FALSE
chr15	58880088	T	A	ENST00000380516	ENSG00000137776	SLTM	FALSE	FALSE
chr15	58880108	C	A	ENST00000380516	ENSG00000137776	SLTM	TRUE	FALSE
chr15	58880108	C	G	ENST00000380516	ENSG00000137776	SLTM	TRUE	FALSE
chr15	58880108	C	T	ENST00000380516	ENSG00000137776	SLTM	TRUE	FALSE
chr15	58880109	T	A	ENST00000380516	ENSG00000137776	SLTM	TRUE	FALSE
chr15	58880109	T	C	ENST00000380516	ENSG00000137776	SLTM	TRUE	FALSE
chr15	58880109	T	G	ENST00000380516	ENSG00000137776	SLTM	TRUE	FALSE
chr15	58883624	A	C	ENST00000380516	ENSG00000137776	SLTM	TRUE	FALSE
chr15	58883624	A	G	ENST00000380516	ENSG00000137776	SLTM	FALSE	FALSE
chr15	58883624	A	T	ENST00000380516	ENSG00000137776	SLTM	TRUE	FALSE
chr15	58883625	C	A	ENST00000380516	ENSG00000137776	SLTM	TRUE	FALSE
chr15	58883625	C	G	ENST00000380516	ENSG00000137776	SLTM	TRUE	FALSE
chr15	58883625	C	T	ENST00000380516	ENSG00000137776	SLTM	TRUE	FALSE
chr15	58883629	G	C	ENST00000380516	ENSG00000137776	SLTM	FALSE	FALSE
chr15	58883629	G	T	ENST00000380516	ENSG00000137776	SLTM	FALSE	FALSE
chr15	58883636	G	A	ENST00000380516	ENSG00000137776	SLTM	FALSE	FALSE
chr15	58883654	C	A	ENST00000380516	ENSG00000137776	SLTM	FALSE	FALSE
chr15	58883675	G	A	ENST00000380516	ENSG00000137776	SLTM	FALSE	FALSE
chr15	58883688	A	C	ENST00000380516	ENSG00000137776	SLTM	TRUE	TRUE
chr15	58883688	A	T	ENST00000380516	ENSG00000137776	SLTM	TRUE	TRUE
chr15	58883702	G	A	ENST00000380516	ENSG00000137776	SLTM	TRUE	TRUE
chr15	58883718	C	T	ENST00000380516	ENSG00000137776	SLTM	TRUE	TRUE
chr15	58883719	C	T	ENST00000380516	ENSG00000137776	SLTM	TRUE	TRUE
chr15	58883723	C	A	ENST00000380516	ENSG00000137776	SLTM	TRUE	TRUE
chr15	58883726	T	A	ENST00000380516	ENSG00000137776	SLTM	TRUE	TRUE
chr15	58883735	C	A	ENST00000380516	ENSG00000137776	SLTM	TRUE	TRUE
chr15	58883750	C	A	ENST00000380516	ENSG00000137776	SLTM	TRUE	TRUE
chr15	58883759	C	A	ENST00000380516	ENSG00000137776	SLTM	TRUE	TRUE
chr15	58883771	G	A	ENST00000380516	ENSG00000137776	SLTM	TRUE	TRUE
chr15	58883774	C	A	ENST00000380516	ENSG00000137776	SLTM	TRUE	TRUE
chr15	58883777	C	A	ENST00000380516	ENSG00000137776	SLTM	TRUE	TRUE
chr15	58883781	A	C	ENST00000380516	ENSG00000137776	SLTM	TRUE	TRUE
chr15	58883781	A	T	ENST00000380516	ENSG00000137776	SLTM	TRUE	TRUE
chr15	58883787	C	A	ENST00000380516	ENSG00000137776	SLTM	TRUE	FALSE
chr15	58883787	C	G	ENST00000380516	ENSG00000137776	SLTM	TRUE	FALSE
chr15	58883787	C	T	ENST00000380516	ENSG00000137776	SLTM	TRUE	FALSE
chr15	58883788	T	A	ENST00000380516	ENSG00000137776	SLTM	TRUE	FALSE
chr15	58883788	T	C	ENST00000380516	ENSG00000137776	SLTM	TRUE	FALSE
chr15	58883788	T	G	ENST00000380516	ENSG00000137776	SLTM	TRUE	FALSE
chr15	58886973	A	C	ENST00000380516	ENSG00000137776	SLTM	TRUE	FALSE
chr15	58886973	A	G	ENST00000380516	ENSG00000137776	SLTM	FALSE	FALSE
chr15	58886973	A	T	ENST00000380516	ENSG00000137776	SLTM	TRUE	FALSE
chr15	58886974	C	A	ENST00000380516	ENSG00000137776	SLTM	TRUE	FALSE
chr15	58886974	C	G	ENST00000380516	ENSG00000137776	SLTM	TRUE	FALSE
chr15	58886974	C	T	ENST00000380516	ENSG00000137776	SLTM	TRUE	FALSE
chr15	58886977	G	A	ENST00000380516	ENSG00000137776	SLTM	TRUE	TRUE
chr15	58886979	G	C	ENST00000380516	ENSG00000137776	SLTM	TRUE	TRUE
chr15	58886979	G	T	ENST00000380516	ENSG00000137776	SLTM	TRUE	TRUE
chr15	58886983	C	A	ENST00000380516	ENSG00000137776	SLTM	TRUE	TRUE
chr15	58886989	C	A	ENST00000380516	ENSG00000137776	SLTM	TRUE	TRUE
chr15	58886992	G	A	ENST00000380516	ENSG00000137776	SLTM	TRUE	TRUE
chr15	58887007	C	A	ENST00000380516	ENSG00000137776	SLTM	TRUE	TRUE
chr15	58887010	T	A	ENST00000380516	ENSG00000137776	SLTM	TRUE	TRUE
chr15	58887016	C	A	ENST00000380516	ENSG00000137776	SLTM	TRUE	TRUE
chr15	58887019	C	A	ENST00000380516	ENSG00000137776	SLTM	TRUE	TRUE
chr15	58887022	T	A	ENST00000380516	ENSG00000137776	SLTM	TRUE	TRUE
chr15	58887029	G	C	ENST00000380516	ENSG00000137776	SLTM	TRUE	TRUE
chr15	58887029	G	T	ENST00000380516	ENSG00000137776	SLTM	TRUE	TRUE
chr15	58887036	G	T	ENST00000380516	ENSG00000137776	SLTM	TRUE	TRUE
chr15	58887070	T	A	ENST00000380516	ENSG00000137776	SLTM	TRUE	TRUE
chr15	58887084	G	C	ENST00000380516	ENSG00000137776	SLTM	TRUE	TRUE
chr15	58887084	G	T	ENST00000380516	ENSG00000137776	SLTM	TRUE	TRUE
chr15	58887091	C	A	ENST00000380516	ENSG00000137776	SLTM	TRUE	TRUE
chr15	58887094	T	A	ENST00000380516	ENSG00000137776	SLTM	TRUE	TRUE
chr15	58887103	G	A	ENST00000380516	ENSG00000137776	SLTM	TRUE	TRUE
chr15	58887106	C	A	ENST00000380516	ENSG00000137776	SLTM	TRUE	TRUE
chr15	58887115	C	A	ENST00000380516	ENSG00000137776	SLTM	TRUE	TRUE
chr15	58887120	C	A	ENST00000380516	ENSG00000137776	SLTM	TRUE	FALSE
chr15	58887120	C	G	ENST00000380516	ENSG00000137776	SLTM	TRUE	FALSE
chr15	58887120	C	T	ENST00000380516	ENSG00000137776	SLTM	TRUE	FALSE
chr15	58887121	T	A	ENST00000380516	ENSG00000137776	SLTM	TRUE	FALSE
chr15	58887121	T	C	ENST00000380516	ENSG00000137776	SLTM	TRUE	FALSE
chr15	58887121	T	G	ENST00000380516	ENSG00000137776	SLTM	TRUE	FALSE
chr15	58887224	A	C	ENST00000380516	ENSG00000137776	SLTM	TRUE	FALSE
chr15	58887224	A	G	ENST00000380516	ENSG00000137776	SLTM	TRUE	FALSE
chr15	58887224	A	T	ENST00000380516	ENSG00000137776	SLTM	TRUE	FALSE
chr15	58887225	C	A	ENST00000380516	ENSG00000137776	SLTM	TRUE	FALSE
chr15	58887225	C	G	ENST00000380516	ENSG00000137776	SLTM	TRUE	FALSE
chr15	58887225	C	T	ENST00000380516	ENSG00000137776	SLTM	TRUE	FALSE
chr15	58887227	T	A	ENST00000380516	ENSG00000137776	SLTM	TRUE	TRUE
chr15	58887233	C	A	ENST00000380516	ENSG00000137776	SLTM	TRUE	TRUE
chr15	58887239	T	A	ENST00000380516	ENSG00000137776	SLTM	TRUE	TRUE
chr15	58887257	C	A	ENST00000380516	ENSG00000137776	SLTM	TRUE	TRUE
chr15	58887260	C	A	ENST00000380516	ENSG00000137776	SLTM	TRUE	TRUE
chr15	58887266	T	A	ENST00000380516	ENSG00000137776	SLTM	TRUE	TRUE
chr15	58887267	C	T	ENST00000380516	ENSG00000137776	SLTM	TRUE	TRUE
chr15	58887268	C	T	ENST00000380516	ENSG00000137776	SLTM	TRUE	TRUE
chr15	58887281	T	A	ENST00000380516	ENSG00000137776	SLTM	TRUE	TRUE
chr15	58887302	C	A	ENST00000380516	ENSG00000137776	SLTM	TRUE	TRUE
chr15	58887305	G	A	ENST00000380516	ENSG00000137776	SLTM	TRUE	TRUE
chr15	58887314	T	A	ENST00000380516	ENSG00000137776	SLTM	TRUE	TRUE
chr15	58887356	T	A	ENST00000380516	ENSG00000137776	SLTM	TRUE	TRUE
chr15	58887362	C	A	ENST00000380516	ENSG00000137776	SLTM	TRUE	TRUE
chr15	58887368	G	A	ENST00000380516	ENSG00000137776	SLTM	TRUE	TRUE
chr15	58887371	C	A	ENST00000380516	ENSG00000137776	SLTM	TRUE	TRUE
chr15	58887377	G	A	ENST00000380516	ENSG00000137776	SLTM	TRUE	TRUE
chr15	58887383	C	A	ENST00000380516	ENSG00000137776	SLTM	TRUE	TRUE
chr15	58887386	G	A	ENST00000380516	ENSG00000137776	SLTM	TRUE	TRUE
chr15	58887394	G	C	ENST00000380516	ENSG00000137776	SLTM	TRUE	TRUE
chr15	58887394	G	T	ENST00000380516	ENSG00000137776	SLTM	TRUE	TRUE
chr15	58887398	C	A	ENST00000380516	ENSG00000137776	SLTM	TRUE	TRUE
chr15	58887401	T	A	ENST00000380516	ENSG00000137776	SLTM	TRUE	TRUE
chr15	58887407	C	A	ENST00000380516	ENSG00000137776	SLTM	TRUE	TRUE
chr15	58887413	T	A	ENST00000380516	ENSG00000137776	SLTM	TRUE	TRUE
chr15	58887428	C	A	ENST00000380516	ENSG00000137776	SLTM	TRUE	TRUE
chr15	58887434	T	A	ENST00000380516	ENSG00000137776	SLTM	TRUE	TRUE
chr15	58887437	T	A	ENST00000380516	ENSG00000137776	SLTM	TRUE	TRUE
chr15	58887455	T	A	ENST00000380516	ENSG00000137776	SLTM	TRUE	TRUE
chr15	58887459	A	C	ENST00000380516	ENSG00000137776	SLTM	TRUE	TRUE
chr15	58887459	A	T	ENST00000380516	ENSG00000137776	SLTM	TRUE	TRUE
chr15	58887464	T	A	ENST00000380516	ENSG00000137776	SLTM	TRUE	TRUE
chr15	58887467	C	A	ENST00000380516	ENSG00000137776	SLTM	TRUE	TRUE
chr15	58887482	C	A	ENST00000380516	ENSG00000137776	SLTM	TRUE	TRUE
chr15	58887488	G	A	ENST00000380516	ENSG00000137776	SLTM	TRUE	TRUE
chr15	58887500	G	A	ENST00000380516	ENSG00000137776	SLTM	TRUE	TRUE
chr15	58887506	T	A	ENST00000380516	ENSG00000137776	SLTM	TRUE	TRUE
chr15	58887509	T	A	ENST00000380516	ENSG00000137776	SLTM	TRUE	TRUE
chr15	58887515	C	A	ENST00000380516	ENSG00000137776	SLTM	TRUE	TRUE
chr15	58887521	G	A	ENST00000380516	ENSG00000137776	SLTM	TRUE	TRUE
chr15	58887541	C	A	ENST00000380516	ENSG00000137776	SLTM	TRUE	FALSE
chr15	58887541	C	G	ENST00000380516	ENSG00000137776	SLTM	TRUE	FALSE
chr15	58887541	C	T	ENST00000380516	ENSG00000137776	SLTM	TRUE	FALSE
chr15	58887542	T	A	ENST00000380516	ENSG00000137776	SLTM	TRUE	FALSE
chr15	58887542	T	C	ENST00000380516	ENSG00000137776	SLTM	TRUE	FALSE
chr15	58887542	T	G	ENST00000380516	ENSG00000137776	SLTM	TRUE	FALSE
chr15	58888383	A	C	ENST00000380516	ENSG00000137776	SLTM	TRUE	TRUE
chr15	58888383	A	G	ENST00000380516	ENSG00000137776	SLTM	TRUE	FALSE
chr15	58888383	A	T	ENST00000380516	ENSG00000137776	SLTM	TRUE	FALSE
chr15	58888384	C	A	ENST00000380516	ENSG00000137776	SLTM	TRUE	TRUE
chr15	58888384	C	G	ENST00000380516	ENSG00000137776	SLTM	TRUE	TRUE
chr15	58888384	C	T	ENST00000380516	ENSG00000137776	SLTM	TRUE	TRUE
chr15	58888389	C	A	ENST00000380516	ENSG00000137776	SLTM	TRUE	TRUE
chr15	58888397	G	C	ENST00000380516	ENSG00000137776	SLTM	TRUE	TRUE
chr15	58888397	G	T	ENST00000380516	ENSG00000137776	SLTM	TRUE	TRUE
chr15	58888404	G	A	ENST00000380516	ENSG00000137776	SLTM	TRUE	TRUE
chr15	58888412	G	C	ENST00000380516	ENSG00000137776	SLTM	TRUE	TRUE
chr15	58888412	G	T	ENST00000380516	ENSG00000137776	SLTM	TRUE	TRUE
chr15	58888419	C	A	ENST00000380516	ENSG00000137776	SLTM	TRUE	TRUE
chr15	58888437	C	A	ENST00000380516	ENSG00000137776	SLTM	TRUE	TRUE
chr15	58888440	G	A	ENST00000380516	ENSG00000137776	SLTM	TRUE	TRUE
chr15	58888461	T	A	ENST00000380516	ENSG00000137776	SLTM	TRUE	TRUE
chr15	58888467	G	A	ENST00000380516	ENSG00000137776	SLTM	TRUE	TRUE
chr15	58888470	G	A	ENST00000380516	ENSG00000137776	SLTM	TRUE	TRUE
chr15	58888477	G	C	ENST00000380516	ENSG00000137776	SLTM	TRUE	TRUE
chr15	58888477	G	T	ENST00000380516	ENSG00000137776	SLTM	TRUE	TRUE
chr15	58888488	C	A	ENST00000380516	ENSG00000137776	SLTM	TRUE	TRUE
chr15	58888500	G	A	ENST00000380516	ENSG00000137776	SLTM	TRUE	TRUE
chr15	58888520	A	T	ENST00000380516	ENSG00000137776	SLTM	TRUE	TRUE
chr15	58888524	T	A	ENST00000380516	ENSG00000137776	SLTM	TRUE	TRUE
chr15	58888527	T	A	ENST00000380516	ENSG00000137776	SLTM	TRUE	TRUE
chr15	58888533	C	A	ENST00000380516	ENSG00000137776	SLTM	TRUE	TRUE
chr15	58888537	C	T	ENST00000380516	ENSG00000137776	SLTM	TRUE	TRUE
chr15	58888538	C	T	ENST00000380516	ENSG00000137776	SLTM	TRUE	TRUE
chr15	58888540	G	C	ENST00000380516	ENSG00000137776	SLTM	TRUE	TRUE
chr15	58888540	G	T	ENST00000380516	ENSG00000137776	SLTM	TRUE	TRUE
chr15	58888554	G	A	ENST00000380516	ENSG00000137776	SLTM	TRUE	TRUE
chr15	58888556	C	A	ENST00000380516	ENSG00000137776	SLTM	TRUE	FALSE
chr15	58888556	C	G	ENST00000380516	ENSG00000137776	SLTM	TRUE	FALSE
chr15	58888556	C	T	ENST00000380516	ENSG00000137776	SLTM	TRUE	FALSE
chr15	58888557	T	A	ENST00000380516	ENSG00000137776	SLTM	TRUE	FALSE
chr15	58888557	T	C	ENST00000380516	ENSG00000137776	SLTM	TRUE	FALSE
chr15	58888557	T	G	ENST00000380516	ENSG00000137776	SLTM	TRUE	FALSE
chr15	58889428	A	C	ENST00000380516	ENSG00000137776	SLTM	TRUE	FALSE
chr15	58889428	A	G	ENST00000380516	ENSG00000137776	SLTM	TRUE	FALSE
chr15	58889428	A	T	ENST00000380516	ENSG00000137776	SLTM	TRUE	FALSE
chr15	58889429	C	A	ENST00000380516	ENSG00000137776	SLTM	TRUE	FALSE
chr15	58889429	C	G	ENST00000380516	ENSG00000137776	SLTM	TRUE	FALSE
chr15	58889429	C	T	ENST00000380516	ENSG00000137776	SLTM	TRUE	FALSE
chr15	58889455	T	A	ENST00000380516	ENSG00000137776	SLTM	TRUE	TRUE
chr15	58889457	A	T	ENST00000380516	ENSG00000137776	SLTM	TRUE	TRUE
chr15	58889470	T	A	ENST00000380516	ENSG00000137776	SLTM
chr15	58889473	C	A	ENST00000380516	ENSG00000137776	SLTM	TRUE	TRUE
chr15	58889476	G	A	ENST00000380516	ENSG00000137776	SLTM	TRUE	TRUE
chr15	58889479	C	A	ENST00000380516	ENSG00000137776	SLTM	TRUE	TRUE
chr15	58889480	A	C	ENST00000380516	ENSG00000137776	SLTM	TRUE	TRUE
chr15	58889480	A	T	ENST00000380516	ENSG00000137776	SLTM	TRUE	TRUE
chr15	58889491	G	A	ENST00000380516	ENSG00000137776	SLTM	TRUE	TRUE
chr15	58889494	G	A	ENST00000380516	ENSG00000137776	SLTM	TRUE	TRUE
chr15	58889497	G	A	ENST00000380516	ENSG00000137776	SLTM	TRUE	TRUE
chr15	58889500	G	A	ENST00000380516	ENSG00000137776	SLTM	TRUE	TRUE
chr15	58889506	T	A	ENST00000380516	ENSG00000137776	SLTM	TRUE	TRUE
chr15	58889512	C	A	ENST00000380516	ENSG00000137776	SLTM	TRUE	TRUE
chr15	58889515	C	A	ENST00000380516	ENSG00000137776	SLTM	TRUE	TRUE
chr15	58889518	T	A	ENST00000380516	ENSG00000137776	SLTM	TRUE	TRUE
chr15	58889521	C	A	ENST00000380516	ENSG00000137776	SLTM	TRUE	TRUE
chr15	58889524	G	A	ENST00000380516	ENSG00000137776	SLTM	TRUE	TRUE
chr15	58889536	C	A	ENST00000380516	ENSG00000137776	SLTM	TRUE	TRUE
chr15	58889542	C	A	ENST00000380516	ENSG00000137776	SLTM	TRUE	TRUE
chr15	58889545	T	A	ENST00000380516	ENSG00000137776	SLTM	TRUE	TRUE
chr15	58889554	C	A	ENST00000380516	ENSG00000137776	SLTM	TRUE	TRUE
chr15	58889555	C	A	ENST00000380516	ENSG00000137776	SLTM	TRUE	TRUE
chr15	58889555	C	G	ENST00000380516	ENSG00000137776	SLTM	TRUE	TRUE
chr15	58889555	C	T	ENST00000380516	ENSG00000137776	SLTM	TRUE	TRUE
chr15	58889556	T	A	ENST00000380516	ENSG00000137776	SLTM	TRUE	TRUE
chr15	58889556	T	C	ENST00000380516	ENSG00000137776	SLTM	TRUE	FALSE
chr15	58889556	T	G	ENST00000380516	ENSG00000137776	SLTM	TRUE	TRUE
chr15	58890279	A	C	ENST00000380516	ENSG00000137776	SLTM	TRUE	FALSE
chr15	58890279	A	G	ENST00000380516	ENSG00000137776	SLTM	TRUE	FALSE
chr15	58890279	A	T	ENST00000380516	ENSG00000137776	SLTM	TRUE	TRUE
chr15	58890280	C	A	ENST00000380516	ENSG00000137776	SLTM	TRUE	TRUE
chr15	58890280	C	G	ENST00000380516	ENSG00000137776	SLTM	TRUE	TRUE
chr15	58890280	C	T	ENST00000380516	ENSG00000137776	SLTM	TRUE	TRUE
chr15	58890283	G	A	ENST00000380516	ENSG00000137776	SLTM	TRUE	TRUE
chr15	58890286	C	A	ENST00000380516	ENSG00000137776	SLTM	TRUE	TRUE
chr15	58890301	C	A	ENST00000380516	ENSG00000137776	SLTM	TRUE	TRUE
chr15	58890307	C	A	ENST00000380516	ENSG00000137776	SLTM	TRUE	TRUE
chr15	58890309	A	T	ENST00000380516	ENSG00000137776	SLTM	TRUE	TRUE
chr15	58890316	C	A	ENST00000380516	ENSG00000137776	SLTM	TRUE	TRUE
chr15	58890322	C	A	ENST00000380516	ENSG00000137776	SLTM	TRUE	TRUE
chr15	58890328	T	A	ENST00000380516	ENSG00000137776	SLTM	TRUE	TRUE
chr15	58890331	C	A	ENST00000380516	ENSG00000137776	SLTM	TRUE	TRUE
chr15	58890334	T	A	ENST00000380516	ENSG00000137776	SLTM	TRUE	TRUE
chr15	58890337	C	A	ENST00000380516	ENSG00000137776	SLTM	TRUE	TRUE
chr15	58890343	T	A	ENST00000380516	ENSG00000137776	SLTM	TRUE	TRUE
chr15	58890346	G	A	ENST00000380516	ENSG00000137776	SLTM	TRUE	TRUE
chr15	58890352	C	A	ENST00000380516	ENSG00000137776	SLTM	TRUE	TRUE
chr15	58890358	C	A	ENST00000380516	ENSG00000137776	SLTM	TRUE	TRUE
chr15	58890367	C	A	ENST00000380516	ENSG00000137776	SLTM	TRUE	TRUE
chr15	58890370	T	A	ENST00000380516	ENSG00000137776	SLTM	TRUE	TRUE
chr15	58890373	C	A	ENST00000380516	ENSG00000137776	SLTM	TRUE	TRUE
chr15	58890376	T	A	ENST00000380516	ENSG00000137776	SLTM	TRUE	TRUE
chr15	58890379	G	A	ENST00000380516	ENSG00000137776	SLTM	TRUE	TRUE
chr15	58890381	A	C	ENST00000380516	ENSG00000137776	SLTM	TRUE	TRUE
chr15	58890381	A	T	ENST00000380516	ENSG00000137776	SLTM	TRUE	TRUE
chr15	58890388	C	A	ENST00000380516	ENSG00000137776	SLTM	TRUE	TRUE
chr15	58890394	C	A	ENST00000380516	ENSG00000137776	SLTM	TRUE	TRUE
chr15	58890397	C	A	ENST00000380516	ENSG00000137776	SLTM	TRUE	TRUE
chr15	58890403	C	A	ENST00000380516	ENSG00000137776	SLTM	TRUE	TRUE
chr15	58890415	T	A	ENST00000380516	ENSG00000137776	SLTM	TRUE	TRUE
chr15	58890424	C	A	ENST00000380516	ENSG00000137776	SLTM	TRUE	TRUE
chr15	58890427	G	A	ENST00000380516	ENSG00000137776	SLTM	TRUE	TRUE
chr15	58890430	C	A	ENST00000380516	ENSG00000137776	SLTM	TRUE	TRUE
chr15	58890433	G	A	ENST00000380516	ENSG00000137776	SLTM	TRUE	TRUE
chr15	58890439	C	A	ENST00000380516	ENSG00000137776	SLTM	TRUE	TRUE
chr15	58890442	T	A	ENST00000380516	ENSG00000137776	SLTM	TRUE	TRUE
chr15	58890445	C	A	ENST00000380516	ENSG00000137776	SLTM	TRUE	TRUE
chr15	58890454	C	A	ENST00000380516	ENSG00000137776	SLTM	TRUE	TRUE
chr15	58890457	T	A	ENST00000380516	ENSG00000137776	SLTM	TRUE	TRUE
chr15	58890460	G	A	ENST00000380516	ENSG00000137776	SLTM	TRUE	TRUE
chr15	58890462	C	A	ENST00000380516	ENSG00000137776	SLTM	TRUE	FALSE
chr15	58890462	C	G	ENST00000380516	ENSG00000137776	SLTM	TRUE	FALSE
chr15	58890462	C	T	ENST00000380516	ENSG00000137776	SLTM	TRUE	FALSE
chr15	58890463	T	A	ENST00000380516	ENSG00000137776	SLTM	TRUE	FALSE
chr15	58890463	T	C	ENST00000380516	ENSG00000137776	SLTM	TRUE	FALSE
chr15	58890463	T	G	ENST00000380516	ENSG00000137776	SLTM	TRUE	FALSE
chr15	58892895	A	C	ENST00000380516	ENSG00000137776	SLTM	TRUE	TRUE
chr15	58892895	A	G	ENST00000380516	ENSG00000137776	SLTM	TRUE	FALSE
chr15	58892895	A	T	ENST00000380516	ENSG00000137776	SLTM	TRUE	TRUE
chr15	58892896	C	A	ENST00000380516	ENSG00000137776	SLTM	TRUE	TRUE
chr15	58892896	C	G	ENST00000380516	ENSG00000137776	SLTM	TRUE	TRUE
chr15	58892896	C	T	ENST00000380516	ENSG00000137776	SLTM	TRUE	TRUE
chr15	58892898	T	A	ENST00000380516	ENSG00000137776	SLTM	TRUE	TRUE
chr15	58892901	G	A	ENST00000380516	ENSG00000137776	SLTM	TRUE	TRUE
chr15	58892907	C	A	ENST00000380516	ENSG00000137776	SLTM	TRUE	TRUE
chr15	58892916	G	A	ENST00000380516	ENSG00000137776	SLTM	TRUE	TRUE
chr15	58892919	G	A	ENST00000380516	ENSG00000137776	SLTM	TRUE	TRUE
chr15	58892928	C	A	ENST00000380516	ENSG00000137776	SLTM	TRUE	TRUE
chr15	58892939	A	C	ENST00000380516	ENSG00000137776	SLTM	TRUE	TRUE
chr15	58892939	A	T	ENST00000380516	ENSG00000137776	SLTM	TRUE	TRUE
chr15	58892946	C	A	ENST00000380516	ENSG00000137776	SLTM	TRUE	TRUE
chr15	58892949	T	A	ENST00000380516	ENSG00000137776	SLTM	TRUE	TRUE
chr15	58892951	A	T	ENST00000380516	ENSG00000137776	SLTM	TRUE	TRUE
chr15	58892958	G	A	ENST00000380516	ENSG00000137776	SLTM	TRUE	TRUE
chr15	58892961	C	A	ENST00000380516	ENSG00000137776	SLTM	TRUE	TRUE
chr15	58892964	T	A	ENST00000380516	ENSG00000137776	SLTM	TRUE	TRUE
chr15	58892970	T	A	ENST00000380516	ENSG00000137776	SLTM	TRUE	TRUE
chr15	58892973	C	A	ENST00000380516	ENSG00000137776	SLTM	TRUE	TRUE
chr15	58892981	A	T	ENST00000380516	ENSG00000137776	SLTM	TRUE	TRUE
chr15	58892988	C	A	ENST00000380516	ENSG00000137776	SLTM	TRUE	TRUE
chr15	58892991	T	A	ENST00000380516	ENSG00000137776	SLTM	TRUE	TRUE
chr15	58892997	T	A	ENST00000380516	ENSG00000137776	SLTM	TRUE	TRUE
chr15	58892998	G	C	ENST00000380516	ENSG00000137776	SLTM	TRUE	TRUE
chr15	58892998	G	T	ENST00000380516	ENSG00000137776	SLTM	TRUE	TRUE
chr15	58893006	T	A	ENST00000380516	ENSG00000137776	SLTM	TRUE	TRUE
chr15	58893012	T	A	ENST00000380516	ENSG00000137776	SLTM	TRUE	TRUE
chr15	58893015	T	A	ENST00000380516	ENSG00000137776	SLTM
chr15	58893018	T	A	ENST00000380516	ENSG00000137776	SLTM
chr15	58893033	T	A	ENST00000380516	ENSG00000137776	SLTM	TRUE	TRUE
chr15	58893036	C	A	ENST00000380516	ENSG00000137776	SLTM	TRUE	TRUE
chr15	58893039	T	A	ENST00000380516	ENSG00000137776	SLTM	TRUE	TRUE
chr15	58893042	C	A	ENST00000380516	ENSG00000137776	SLTM	TRUE	TRUE
chr15	58893045	T	A	ENST00000380516	ENSG00000137776	SLTM	TRUE	TRUE
chr15	58893051	T	A	ENST00000380516	ENSG00000137776	SLTM	TRUE	TRUE
chr15	58893054	C	A	ENST00000380516	ENSG00000137776	SLTM	TRUE	TRUE
chr15	58893061	C	A	ENST00000380516	ENSG00000137776	SLTM	TRUE	FALSE
chr15	58893061	C	G	ENST00000380516	ENSG00000137776	SLTM	TRUE	FALSE
chr15	58893061	C	T	ENST00000380516	ENSG00000137776	SLTM	TRUE	FALSE
chr15	58893062	T	A	ENST00000380516	ENSG00000137776	SLTM	TRUE	FALSE
chr15	58893062	T	C	ENST00000380516	ENSG00000137776	SLTM	TRUE	FALSE
chr15	58893062	T	G	ENST00000380516	ENSG00000137776	SLTM	TRUE	FALSE
chr15	58893277	A	C	ENST00000380516	ENSG00000137776	SLTM	TRUE	FALSE
chr15	58893277	A	G	ENST00000380516	ENSG00000137776	SLTM	TRUE	FALSE
chr15	58893277	A	T	ENST00000380516	ENSG00000137776	SLTM	TRUE	FALSE
chr15	58893278	C	A	ENST00000380516	ENSG00000137776	SLTM	TRUE	FALSE
chr15	58893278	C	G	ENST00000380516	ENSG00000137776	SLTM	TRUE	FALSE
chr15	58893278	C	T	ENST00000380516	ENSG00000137776	SLTM	TRUE	FALSE
chr15	58893281	T	A	ENST00000380516	ENSG00000137776	SLTM	TRUE	TRUE
chr15	58893284	C	A	ENST00000380516	ENSG00000137776	SLTM	TRUE	TRUE
chr15	58893285	A	C	ENST00000380516	ENSG00000137776	SLTM	TRUE	TRUE
chr15	58893285	A	T	ENST00000380516	ENSG00000137776	SLTM	TRUE	TRUE
chr15	58893290	T	A	ENST00000380516	ENSG00000137776	SLTM	TRUE	TRUE
chr15	58893293	C	A	ENST00000380516	ENSG00000137776	SLTM	TRUE	TRUE
chr15	58893296	T	A	ENST00000380516	ENSG00000137776	SLTM	TRUE	TRUE
chr15	58893299	T	A	ENST00000380516	ENSG00000137776	SLTM	TRUE	TRUE
chr15	58893301	G	C	ENST00000380516	ENSG00000137776	SLTM	TRUE	TRUE
chr15	58893301	G	T	ENST00000380516	ENSG00000137776	SLTM	TRUE	TRUE
chr15	58893308	T	A	ENST00000380516	ENSG00000137776	SLTM	TRUE	TRUE
chr15	58893309	A	T	ENST00000380516	ENSG00000137776	SLTM	TRUE	TRUE
chr15	58893320	C	A	ENST00000380516	ENSG00000137776	SLTM	TRUE	TRUE
chr15	58893323	T	A	ENST00000380516	ENSG00000137776	SLTM	TRUE	TRUE
chr15	58893329	G	A	ENST00000380516	ENSG00000137776	SLTM	TRUE	TRUE
chr15	58893350	C	A	ENST00000380516	ENSG00000137776	SLTM	TRUE	TRUE
chr15	58893359	T	A	ENST00000380516	ENSG00000137776	SLTM	TRUE	TRUE
chr15	58893365	C	A	ENST00000380516	ENSG00000137776	SLTM	TRUE	FALSE
chr15	58893365	C	G	ENST00000380516	ENSG00000137776	SLTM	TRUE	FALSE
chr15	58893365	C	T	ENST00000380516	ENSG00000137776	SLTM	TRUE	FALSE
chr15	58893366	T	A	ENST00000380516	ENSG00000137776	SLTM	TRUE	FALSE
chr15	58893366	T	C	ENST00000380516	ENSG00000137776	SLTM	TRUE	FALSE
chr15	58893366	T	G	ENST00000380516	ENSG00000137776	SLTM	TRUE	FALSE
chr15	58893819	A	C	ENST00000380516	ENSG00000137776	SLTM	TRUE	FALSE
chr15	58893819	A	G	ENST00000380516	ENSG00000137776	SLTM	TRUE	FALSE
chr15	58893819	A	T	ENST00000380516	ENSG00000137776	SLTM	TRUE	FALSE
chr15	58893820	C	A	ENST00000380516	ENSG00000137776	SLTM	TRUE	FALSE
chr15	58893820	C	G	ENST00000380516	ENSG00000137776	SLTM	TRUE	FALSE
chr15	58893820	C	T	ENST00000380516	ENSG00000137776	SLTM	TRUE	FALSE
chr15	58893827	G	A	ENST00000380516	ENSG00000137776	SLTM	TRUE	TRUE
chr15	58893830	T	A	ENST00000380516	ENSG00000137776	SLTM	TRUE	TRUE
chr15	58893833	T	A	ENST00000380516	ENSG00000137776	SLTM	TRUE	TRUE
chr15	58893836	C	A	ENST00000380516	ENSG00000137776	SLTM	TRUE	TRUE
chr15	58893839	C	A	ENST00000380516	ENSG00000137776	SLTM	TRUE	TRUE
chr15	58893845	T	A	ENST00000380516	ENSG00000137776	SLTM	TRUE	TRUE
chr15	58893848	T	A	ENST00000380516	ENSG00000137776	SLTM
chr15	58893853	G	T	ENST00000380516	ENSG00000137776	SLTM	TRUE	TRUE
chr15	58893857	C	A	ENST00000380516	ENSG00000137776	SLTM	TRUE	TRUE
chr15	58893859	G	C	ENST00000380516	ENSG00000137776	SLTM	TRUE	TRUE
chr15	58893859	G	T	ENST00000380516	ENSG00000137776	SLTM	TRUE	TRUE
chr15	58893866	G	A	ENST00000380516	ENSG00000137776	SLTM	TRUE	TRUE
chr15	58893878	C	A	ENST00000380516	ENSG00000137776	SLTM	TRUE	TRUE
chr15	58893890	T	A	ENST00000380516	ENSG00000137776	SLTM	TRUE	TRUE
chr15	58893893	C	A	ENST00000380516	ENSG00000137776	SLTM	TRUE	TRUE
chr15	58893899	T	A	ENST00000380516	ENSG00000137776	SLTM	TRUE	TRUE
chr15	58893905	C	A	ENST00000380516	ENSG00000137776	SLTM	TRUE	TRUE
chr15	58893911	T	A	ENST00000380516	ENSG00000137776	SLTM	TRUE	TRUE
chr15	58893914	T	A	ENST00000380516	ENSG00000137776	SLTM	TRUE	TRUE
chr15	58893923	T	A	ENST00000380516	ENSG00000137776	SLTM	TRUE	TRUE
chr15	58893929	C	A	ENST00000380516	ENSG00000137776	SLTM	TRUE	TRUE
chr15	58893932	T	A	ENST00000380516	ENSG00000137776	SLTM
chr15	58893935	T	A	ENST00000380516	ENSG00000137776	SLTM
chr15	58893938	C	A	ENST00000380516	ENSG00000137776	SLTM	TRUE	TRUE
chr15	58893944	T	A	ENST00000380516	ENSG00000137776	SLTM	TRUE	TRUE
chr15	58893947	C	A	ENST00000380516	ENSG00000137776	SLTM	TRUE	TRUE
chr15	58893952	G	T	ENST00000380516	ENSG00000137776	SLTM	TRUE	TRUE
chr15	58893956	T	A	ENST00000380516	ENSG00000137776	SLTM	TRUE	TRUE
chr15	58893959	T	A	ENST00000380516	ENSG00000137776	SLTM	TRUE	TRUE
chr15	58893962	C	A	ENST00000380516	ENSG00000137776	SLTM	TRUE	TRUE
chr15	58893965	C	A	ENST00000380516	ENSG00000137776	SLTM	TRUE	TRUE
chr15	58893968	T	A	ENST00000380516	ENSG00000137776	SLTM	TRUE	TRUE
chr15	58893971	T	A	ENST00000380516	ENSG00000137776	SLTM	TRUE	TRUE
chr15	58893983	G	A	ENST00000380516	ENSG00000137776	SLTM	TRUE	TRUE
chr15	58893988	C	A	ENST00000380516	ENSG00000137776	SLTM	TRUE	FALSE
chr15	58893988	C	G	ENST00000380516	ENSG00000137776	SLTM	TRUE	FALSE
chr15	58893988	C	T	ENST00000380516	ENSG00000137776	SLTM	TRUE	FALSE
chr15	58893989	T	A	ENST00000380516	ENSG00000137776	SLTM	TRUE	FALSE
chr15	58893989	T	C	ENST00000380516	ENSG00000137776	SLTM	TRUE	FALSE
chr15	58893989	T	G	ENST00000380516	ENSG00000137776	SLTM	TRUE	FALSE
chr15	58894088	A	C	ENST00000380516	ENSG00000137776	SLTM	TRUE	TRUE
chr15	58894088	A	G	ENST00000380516	ENSG00000137776	SLTM	TRUE	FALSE
chr15	58894088	A	T	ENST00000380516	ENSG00000137776	SLTM	TRUE	TRUE
chr15	58894089	C	A	ENST00000380516	ENSG00000137776	SLTM	TRUE	TRUE
chr15	58894089	C	G	ENST00000380516	ENSG00000137776	SLTM	TRUE	TRUE
chr15	58894089	C	T	ENST00000380516	ENSG00000137776	SLTM	TRUE	TRUE
chr15	58894091	T	A	ENST00000380516	ENSG00000137776	SLTM	TRUE	TRUE
chr15	58894100	T	A	ENST00000380516	ENSG00000137776	SLTM	TRUE	TRUE
chr15	58894115	T	A	ENST00000380516	ENSG00000137776	SLTM
chr15	58894118	T	A	ENST00000380516	ENSG00000137776	SLTM
chr15	58894124	C	A	ENST00000380516	ENSG00000137776	SLTM	TRUE	TRUE
chr15	58894133	T	A	ENST00000380516	ENSG00000137776	SLTM	TRUE	TRUE
chr15	58894135	G	C	ENST00000380516	ENSG00000137776	SLTM	TRUE	TRUE
chr15	58894135	G	T	ENST00000380516	ENSG00000137776	SLTM	TRUE	TRUE
chr15	58894145	T	A	ENST00000380516	ENSG00000137776	SLTM	TRUE	TRUE
chr15	58894148	C	A	ENST00000380516	ENSG00000137776	SLTM	TRUE	TRUE
chr15	58894157	C	A	ENST00000380516	ENSG00000137776	SLTM	TRUE	TRUE
chr15	58894160	T	A	ENST00000380516	ENSG00000137776	SLTM	TRUE	TRUE
chr15	58894163	T	A	ENST00000380516	ENSG00000137776	SLTM	TRUE	TRUE
chr15	58894169	C	A	ENST00000380516	ENSG00000137776	SLTM	TRUE	TRUE
chr15	58894172	T	A	ENST00000380516	ENSG00000137776	SLTM	TRUE	TRUE
chr15	58894175	T	A	ENST00000380516	ENSG00000137776	SLTM	TRUE	TRUE
chr15	58894190	T	A	ENST00000380516	ENSG00000137776	SLTM	TRUE	TRUE
chr15	58894194	C	A	ENST00000380516	ENSG00000137776	SLTM	TRUE	TRUE
chr15	58894194	C	G	ENST00000380516	ENSG00000137776	SLTM	TRUE	FALSE
chr15	58894194	C	T	ENST00000380516	ENSG00000137776	SLTM	TRUE	FALSE
chr15	58894195	T	A	ENST00000380516	ENSG00000137776	SLTM	TRUE	TRUE
chr15	58894195	T	C	ENST00000380516	ENSG00000137776	SLTM	TRUE	TRUE
chr15	58894195	T	G	ENST00000380516	ENSG00000137776	SLTM	TRUE	TRUE
chr15	58894431	A	C	ENST00000380516	ENSG00000137776	SLTM	TRUE	FALSE
chr15	58894431	A	G	ENST00000380516	ENSG00000137776	SLTM	TRUE	FALSE
chr15	58894431	A	T	ENST00000380516	ENSG00000137776	SLTM	TRUE	FALSE
chr15	58894432	C	A	ENST00000380516	ENSG00000137776	SLTM	TRUE	FALSE
chr15	58894432	C	G	ENST00000380516	ENSG00000137776	SLTM	TRUE	FALSE
chr15	58894432	C	T	ENST00000380516	ENSG00000137776	SLTM	TRUE	FALSE
chr15	58894435	T	A	ENST00000380516	ENSG00000137776	SLTM	TRUE	TRUE
chr15	58894438	C	A	ENST00000380516	ENSG00000137776	SLTM	TRUE	TRUE
chr15	58894453	G	A	ENST00000380516	ENSG00000137776	SLTM	TRUE	TRUE
chr15	58894456	C	A	ENST00000380516	ENSG00000137776	SLTM	TRUE	TRUE
chr15	58894465	C	A	ENST00000380516	ENSG00000137776	SLTM	TRUE	TRUE
chr15	58894487	A	T	ENST00000380516	ENSG00000137776	SLTM	TRUE	TRUE
chr15	58894501	C	A	ENST00000380516	ENSG00000137776	SLTM	TRUE	TRUE
chr15	58894509	G	C	ENST00000380516	ENSG00000137776	SLTM	TRUE	TRUE
chr15	58894509	G	T	ENST00000380516	ENSG00000137776	SLTM	TRUE	TRUE
chr15	58894529	A	C	ENST00000380516	ENSG00000137776	SLTM	TRUE	TRUE
chr15	58894529	A	T	ENST00000380516	ENSG00000137776	SLTM	TRUE	TRUE
chr15	58894532	G	T	ENST00000380516	ENSG00000137776	SLTM	TRUE	TRUE
chr15	58894537	T	A	ENST00000380516	ENSG00000137776	SLTM	TRUE	TRUE
chr15	58894552	G	A	ENST00000380516	ENSG00000137776	SLTM	TRUE	TRUE
chr15	58894570	T	A	ENST00000380516	ENSG00000137776	SLTM	TRUE	TRUE
chr15	58894583	C	A	ENST00000380516	ENSG00000137776	SLTM	TRUE	FALSE
chr15	58894583	C	G	ENST00000380516	ENSG00000137776	SLTM	TRUE	FALSE
chr15	58894583	C	T	ENST00000380516	ENSG00000137776	SLTM	TRUE	FALSE
chr15	58894584	T	A	ENST00000380516	ENSG00000137776	SLTM	TRUE	FALSE
chr15	58894584	T	C	ENST00000380516	ENSG00000137776	SLTM	TRUE	FALSE
chr15	58894584	T	G	ENST00000380516	ENSG00000137776	SLTM	TRUE	FALSE
chr15	58897113	A	C	ENST00000380516	ENSG00000137776	SLTM	TRUE	TRUE
chr15	58897113	A	G	ENST00000380516	ENSG00000137776	SLTM	TRUE	FALSE
chr15	58897113	A	T	ENST00000380516	ENSG00000137776	SLTM	TRUE	TRUE
chr15	58897114	C	A	ENST00000380516	ENSG00000137776	SLTM	TRUE	TRUE
chr15	58897114	C	G	ENST00000380516	ENSG00000137776	SLTM	TRUE	TRUE
chr15	58897114	C	T	ENST00000380516	ENSG00000137776	SLTM	TRUE	TRUE
chr15	58897117	T	A	ENST00000380516	ENSG00000137776	SLTM	TRUE	TRUE
chr15	58897120	C	A	ENST00000380516	ENSG00000137776	SLTM	TRUE	TRUE
chr15	58897121	A	C	ENST00000380516	ENSG00000137776	SLTM	TRUE	TRUE
chr15	58897121	A	T	ENST00000380516	ENSG00000137776	SLTM	TRUE	TRUE
chr15	58897126	T	A	ENST00000380516	ENSG00000137776	SLTM	TRUE	TRUE
chr15	58897141	T	A	ENST00000380516	ENSG00000137776	SLTM	TRUE	TRUE
chr15	58897143	A	T	ENST00000380516	ENSG00000137776	SLTM	TRUE	TRUE
chr15	58897156	T	A	ENST00000380516	ENSG00000137776	SLTM	TRUE	TRUE
chr15	58897167	G	C	ENST00000380516	ENSG00000137776	SLTM	TRUE	TRUE
chr15	58897167	G	T	ENST00000380516	ENSG00000137776	SLTM	TRUE	TRUE
chr15	58897174	C	A	ENST00000380516	ENSG00000137776	SLTM	TRUE	TRUE
chr15	58897181	C	T	ENST00000380516	ENSG00000137776	SLTM	TRUE	TRUE
chr15	58897182	C	T	ENST00000380516	ENSG00000137776	SLTM	TRUE	TRUE
chr15	58897192	T	A	ENST00000380516	ENSG00000137776	SLTM	TRUE	TRUE
chr15	58897197	G	C	ENST00000380516	ENSG00000137776	SLTM	TRUE	TRUE
chr15	58897197	G	T	ENST00000380516	ENSG00000137776	SLTM	TRUE	TRUE
chr15	58897204	C	A	ENST00000380516	ENSG00000137776	SLTM	TRUE	TRUE
chr15	58897234	C	A	ENST00000380516	ENSG00000137776	SLTM	TRUE	FALSE
chr15	58897234	C	G	ENST00000380516	ENSG00000137776	SLTM	TRUE	FALSE
chr15	58897234	C	T	ENST00000380516	ENSG00000137776	SLTM	TRUE	FALSE
chr15	58897235	T	A	ENST00000380516	ENSG00000137776	SLTM	TRUE	FALSE
chr15	58897235	T	C	ENST00000380516	ENSG00000137776	SLTM	TRUE	FALSE
chr15	58897235	T	G	ENST00000380516	ENSG00000137776	SLTM	TRUE	FALSE
chr15	58898801	A	C	ENST00000380516	ENSG00000137776	SLTM	TRUE	FALSE
chr15	58898801	A	G	ENST00000380516	ENSG00000137776	SLTM	TRUE	FALSE
chr15	58898801	A	T	ENST00000380516	ENSG00000137776	SLTM	TRUE	FALSE
chr15	58898802	C	A	ENST00000380516	ENSG00000137776	SLTM	TRUE	FALSE
chr15	58898802	C	G	ENST00000380516	ENSG00000137776	SLTM	TRUE	FALSE
chr15	58898802	C	T	ENST00000380516	ENSG00000137776	SLTM	TRUE	FALSE
chr15	58898803	C	A	ENST00000380516	ENSG00000137776	SLTM	TRUE	TRUE
chr15	58898806	T	A	ENST00000380516	ENSG00000137776	SLTM	TRUE	TRUE
chr15	58898815	T	A	ENST00000380516	ENSG00000137776	SLTM	TRUE	TRUE
chr15	58898820	G	C	ENST00000380516	ENSG00000137776	SLTM	TRUE	TRUE
chr15	58898820	G	T	ENST00000380516	ENSG00000137776	SLTM	TRUE	TRUE
chr15	58898827	T	A	ENST00000380516	ENSG00000137776	SLTM	TRUE	TRUE
chr15	58898836	T	A	ENST00000380516	ENSG00000137776	SLTM	TRUE	TRUE
chr15	58898842	C	A	ENST00000380516	ENSG00000137776	SLTM	TRUE	TRUE
chr15	58898845	T	A	ENST00000380516	ENSG00000137776	SLTM	TRUE	TRUE
chr15	58898847	G	C	ENST00000380516	ENSG00000137776	SLTM	TRUE	TRUE
chr15	58898847	G	T	ENST00000380516	ENSG00000137776	SLTM	TRUE	TRUE
chr15	58898853	C	A	ENST00000380516	ENSG00000137776	SLTM	TRUE	FALSE
chr15	58898853	C	G	ENST00000380516	ENSG00000137776	SLTM	TRUE	FALSE
chr15	58898853	C	T	ENST00000380516	ENSG00000137776	SLTM	TRUE	FALSE
chr15	58898854	T	A	ENST00000380516	ENSG00000137776	SLTM	TRUE	FALSE
chr15	58898854	T	C	ENST00000380516	ENSG00000137776	SLTM	TRUE	FALSE
chr15	58898854	T	G	ENST00000380516	ENSG00000137776	SLTM	TRUE	FALSE
chr15	58899467	A	C	ENST00000380516	ENSG00000137776	SLTM	TRUE	FALSE
chr15	58899467	A	G	ENST00000380516	ENSG00000137776	SLTM	TRUE	FALSE
chr15	58899467	A	T	ENST00000380516	ENSG00000137776	SLTM	TRUE	FALSE
chr15	58899468	C	A	ENST00000380516	ENSG00000137776	SLTM	TRUE	FALSE
chr15	58899468	C	G	ENST00000380516	ENSG00000137776	SLTM	TRUE	FALSE
chr15	58899468	C	T	ENST00000380516	ENSG00000137776	SLTM	TRUE	FALSE
chr15	58899473	T	A	ENST00000380516	ENSG00000137776	SLTM	TRUE	TRUE
chr15	58899479	G	A	ENST00000380516	ENSG00000137776	SLTM	TRUE	TRUE
chr15	58899499	G	T	ENST00000380516	ENSG00000137776	SLTM	TRUE	TRUE
chr15	58899509	T	A	ENST00000380516	ENSG00000137776	SLTM	TRUE	TRUE
chr15	58899512	T	A	ENST00000380516	ENSG00000137776	SLTM	TRUE	TRUE
chr15	58899514	A	T	ENST00000380516	ENSG00000137776	SLTM	TRUE	TRUE
chr15	58899524	T	A	ENST00000380516	ENSG00000137776	SLTM	TRUE	TRUE
chr15	58899527	C	A	ENST00000380516	ENSG00000137776	SLTM	TRUE	TRUE
chr15	58899530	T	A	ENST00000380516	ENSG00000137776	SLTM	TRUE	TRUE
chr15	58899536	C	A	ENST00000380516	ENSG00000137776	SLTM	TRUE	TRUE
chr15	58899542	C	A	ENST00000380516	ENSG00000137776	SLTM	TRUE	TRUE
chr15	58899548	T	A	ENST00000380516	ENSG00000137776	SLTM	TRUE	TRUE
chr15	58899551	T	A	ENST00000380516	ENSG00000137776	SLTM	TRUE	TRUE
chr15	58899560	C	A	ENST00000380516	ENSG00000137776	SLTM	TRUE	TRUE
chr15	58899563	T	A	ENST00000380516	ENSG00000137776	SLTM	TRUE	TRUE
chr15	58899569	C	A	ENST00000380516	ENSG00000137776	SLTM	TRUE	TRUE
chr15	58899572	T	A	ENST00000380516	ENSG00000137776	SLTM	TRUE	TRUE
chr15	58899575	C	A	ENST00000380516	ENSG00000137776	SLTM	TRUE	TRUE
chr15	58899590	T	A	ENST00000380516	ENSG00000137776	SLTM	TRUE	TRUE
chr15	58899594	G	T	ENST00000380516	ENSG00000137776	SLTM	TRUE	TRUE
chr15	58899602	C	A	ENST00000380516	ENSG00000137776	SLTM	TRUE	TRUE
chr15	58899605	T	A	ENST00000380516	ENSG00000137776	SLTM	TRUE	TRUE
chr15	58899608	T	A	ENST00000380516	ENSG00000137776	SLTM	TRUE	TRUE
chr15	58899617	T	A	ENST00000380516	ENSG00000137776	SLTM	TRUE	TRUE
chr15	58899635	C	A	ENST00000380516	ENSG00000137776	SLTM	TRUE	TRUE
chr15	58899636	A	C	ENST00000380516	ENSG00000137776	SLTM	TRUE	TRUE
chr15	58899636	A	T	ENST00000380516	ENSG00000137776	SLTM	TRUE	TRUE
chr15	58899644	T	A	ENST00000380516	ENSG00000137776	SLTM	TRUE	TRUE
chr15	58899650	C	A	ENST00000380516	ENSG00000137776	SLTM	TRUE	TRUE
chr15	58899653	T	A	ENST00000380516	ENSG00000137776	SLTM	TRUE	TRUE
chr15	58899656	C	A	ENST00000380516	ENSG00000137776	SLTM	TRUE	TRUE
chr15	58899665	G	A	ENST00000380516	ENSG00000137776	SLTM	TRUE	TRUE
chr15	58899680	G	A	ENST00000380516	ENSG00000137776	SLTM	TRUE	TRUE
chr15	58899689	T	A	ENST00000380516	ENSG00000137776	SLTM	TRUE	TRUE
chr15	58899695	T	A	ENST00000380516	ENSG00000137776	SLTM	TRUE	TRUE
chr15	58899704	C	A	ENST00000380516	ENSG00000137776	SLTM	TRUE	TRUE
chr15	58899719	T	A	ENST00000380516	ENSG00000137776	SLTM	TRUE	TRUE
chr15	58899728	T	A	ENST00000380516	ENSG00000137776	SLTM	TRUE	TRUE
chr15	58899737	C	A	ENST00000380516	ENSG00000137776	SLTM	TRUE	TRUE
chr15	58899779	C	A	ENST00000380516	ENSG00000137776	SLTM	TRUE	TRUE
chr15	58899785	G	A	ENST00000380516	ENSG00000137776	SLTM	TRUE	TRUE
chr15	58899796	G	T	ENST00000380516	ENSG00000137776	SLTM	TRUE	TRUE
chr15	58899812	C	A	ENST00000380516	ENSG00000137776	SLTM	TRUE	TRUE
chr15	58899818	C	A	ENST00000380516	ENSG00000137776	SLTM	TRUE	TRUE
chr15	58899821	T	A	ENST00000380516	ENSG00000137776	SLTM	TRUE	TRUE
chr15	58899839	C	A	ENST00000380516	ENSG00000137776	SLTM	TRUE	TRUE
chr15	58899845	C	A	ENST00000380516	ENSG00000137776	SLTM	TRUE	TRUE
chr15	58899848	C	A	ENST00000380516	ENSG00000137776	SLTM	TRUE	TRUE
chr15	58899869	C	A	ENST00000380516	ENSG00000137776	SLTM	TRUE	TRUE
chr15	58899884	C	A	ENST00000380516	ENSG00000137776	SLTM	TRUE	TRUE
chr15	58899886	G	C	ENST00000380516	ENSG00000137776	SLTM	TRUE	TRUE
chr15	58899886	G	T	ENST00000380516	ENSG00000137776	SLTM	TRUE	TRUE
chr15	58899899	T	A	ENST00000380516	ENSG00000137776	SLTM	TRUE	TRUE
chr15	58899908	C	A	ENST00000380516	ENSG00000137776	SLTM	TRUE	TRUE
chr15	58899911	G	A	ENST00000380516	ENSG00000137776	SLTM	TRUE	TRUE
chr15	58899938	C	A	ENST00000380516	ENSG00000137776	SLTM	TRUE	FALSE
chr15	58899938	C	G	ENST00000380516	ENSG00000137776	SLTM	TRUE	FALSE
chr15	58899938	C	T	ENST00000380516	ENSG00000137776	SLTM	TRUE	FALSE
chr15	58899939	T	A	ENST00000380516	ENSG00000137776	SLTM	TRUE	FALSE
chr15	58899939	T	C	ENST00000380516	ENSG00000137776	SLTM	TRUE	FALSE
chr15	58899939	T	G	ENST00000380516	ENSG00000137776	SLTM	TRUE	FALSE
chr15	58901258	A	C	ENST00000380516	ENSG00000137776	SLTM	TRUE	FALSE
chr15	58901258	A	G	ENST00000380516	ENSG00000137776	SLTM	TRUE	FALSE
chr15	58901258	A	T	ENST00000380516	ENSG00000137776	SLTM	TRUE	FALSE
chr15	58901259	C	A	ENST00000380516	ENSG00000137776	SLTM	TRUE	FALSE
chr15	58901259	C	G	ENST00000380516	ENSG00000137776	SLTM	TRUE	FALSE
chr15	58901259	C	T	ENST00000380516	ENSG00000137776	SLTM	TRUE	FALSE
chr15	58901263	T	A	ENST00000380516	ENSG00000137776	SLTM	TRUE	TRUE
chr15	58901266	C	A	ENST00000380516	ENSG00000137776	SLTM	TRUE	TRUE
chr15	58901272	C	A	ENST00000380516	ENSG00000137776	SLTM	TRUE	TRUE
chr15	58901275	C	A	ENST00000380516	ENSG00000137776	SLTM	TRUE	TRUE
chr15	58901278	C	A	ENST00000380516	ENSG00000137776	SLTM	TRUE	TRUE
chr15	58901281	C	A	ENST00000380516	ENSG00000137776	SLTM	TRUE	TRUE
chr15	58901288	C	A	ENST00000380516	ENSG00000137776	SLTM	TRUE	FALSE
chr15	58901288	C	G	ENST00000380516	ENSG00000137776	SLTM	TRUE	FALSE
chr15	58901288	C	T	ENST00000380516	ENSG00000137776	SLTM	TRUE	FALSE
chr15	58901289	T	A	ENST00000380516	ENSG00000137776	SLTM	TRUE	FALSE
chr15	58901289	T	C	ENST00000380516	ENSG00000137776	SLTM	TRUE	FALSE
chr15	58901289	T	G	ENST00000380516	ENSG00000137776	SLTM	TRUE	FALSE
chr15	58912561	A	C	ENST00000380516	ENSG00000137776	SLTM	TRUE	FALSE
chr15	58912561	A	G	ENST00000380516	ENSG00000137776	SLTM	TRUE	FALSE
chr15	58912561	A	T	ENST00000380516	ENSG00000137776	SLTM	TRUE	FALSE
chr15	58912562	C	A	ENST00000380516	ENSG00000137776	SLTM	TRUE	FALSE
chr15	58912562	C	G	ENST00000380516	ENSG00000137776	SLTM	TRUE	FALSE
chr15	58912562	C	T	ENST00000380516	ENSG00000137776	SLTM	TRUE	FALSE
chr15	58912565	G	A	ENST00000380516	ENSG00000137776	SLTM	TRUE	TRUE
chr15	58912589	C	A	ENST00000380516	ENSG00000137776	SLTM	TRUE	TRUE
chr15	58912595	C	A	ENST00000380516	ENSG00000137776	SLTM	TRUE	TRUE
chr15	58912598	G	A	ENST00000380516	ENSG00000137776	SLTM	TRUE	TRUE
chr15	58912604	C	A	ENST00000380516	ENSG00000137776	SLTM	TRUE	TRUE
chr15	58912610	C	A	ENST00000380516	ENSG00000137776	SLTM	TRUE	TRUE
chr15	58912611	C	A	ENST00000380516	ENSG00000137776	SLTM	TRUE	FALSE
chr15	58912611	C	G	ENST00000380516	ENSG00000137776	SLTM	TRUE	FALSE
chr15	58912611	C	T	ENST00000380516	ENSG00000137776	SLTM	TRUE	FALSE
chr15	58912612	T	A	ENST00000380516	ENSG00000137776	SLTM	TRUE	FALSE
chr15	58912612	T	C	ENST00000380516	ENSG00000137776	SLTM	TRUE	FALSE
chr15	58912612	T	G	ENST00000380516	ENSG00000137776	SLTM	TRUE	FALSE
chr15	58913497	A	C	ENST00000380516	ENSG00000137776	SLTM	TRUE	FALSE
chr15	58913497	A	G	ENST00000380516	ENSG00000137776	SLTM	TRUE	FALSE
chr15	58913497	A	T	ENST00000380516	ENSG00000137776	SLTM	TRUE	FALSE
chr15	58913498	C	A	ENST00000380516	ENSG00000137776	SLTM	TRUE	FALSE
chr15	58913498	C	G	ENST00000380516	ENSG00000137776	SLTM	TRUE	FALSE
chr15	58913498	C	T	ENST00000380516	ENSG00000137776	SLTM	TRUE	FALSE
chr15	58913501	G	A	ENST00000380516	ENSG00000137776	SLTM	TRUE	TRUE
chr15	58913507	C	A	ENST00000380516	ENSG00000137776	SLTM	TRUE	TRUE
chr15	58913516	C	A	ENST00000380516	ENSG00000137776	SLTM	TRUE	TRUE
chr15	58913519	T	A	ENST00000380516	ENSG00000137776	SLTM	TRUE	TRUE
chr15	58913522	C	A	ENST00000380516	ENSG00000137776	SLTM	TRUE	TRUE
chr15	58913531	C	A	ENST00000380516	ENSG00000137776	SLTM	TRUE	TRUE
chr15	58913537	C	A	ENST00000380516	ENSG00000137776	SLTM	TRUE	TRUE
chr15	58913540	C	A	ENST00000380516	ENSG00000137776	SLTM	TRUE	TRUE
chr15	58913546	C	A	ENST00000380516	ENSG00000137776	SLTM	TRUE	TRUE
chr15	58913551	A	C	ENST00000380516	ENSG00000137776	SLTM	TRUE	TRUE
chr15	58913551	A	T	ENST00000380516	ENSG00000137776	SLTM	TRUE	TRUE
chr15	58913555	C	A	ENST00000380516	ENSG00000137776	SLTM	TRUE	TRUE
chr15	58913564	T	A	ENST00000380516	ENSG00000137776	SLTM	TRUE	TRUE
chr15	58913567	T	A	ENST00000380516	ENSG00000137776	SLTM	TRUE	TRUE
chr15	58913573	C	A	ENST00000380516	ENSG00000137776	SLTM	TRUE	TRUE
chr15	58913576	C	A	ENST00000380516	ENSG00000137776	SLTM	TRUE	TRUE
chr15	58913587	A	C	ENST00000380516	ENSG00000137776	SLTM	TRUE	TRUE
chr15	58913587	A	T	ENST00000380516	ENSG00000137776	SLTM	TRUE	TRUE
chr15	58913591	C	A	ENST00000380516	ENSG00000137776	SLTM	TRUE	TRUE
chr15	58913594	T	A	ENST00000380516	ENSG00000137776	SLTM	TRUE	TRUE
chr15	58913609	C	A	ENST00000380516	ENSG00000137776	SLTM	TRUE	TRUE
chr15	58913612	C	A	ENST00000380516	ENSG00000137776	SLTM	TRUE	TRUE
chr15	58913615	C	A	ENST00000380516	ENSG00000137776	SLTM	TRUE	TRUE
chr15	58913621	C	A	ENST00000380516	ENSG00000137776	SLTM	TRUE	TRUE
chr15	58913630	C	A	ENST00000380516	ENSG00000137776	SLTM	TRUE	TRUE
chr15	58913633	C	A	ENST00000380516	ENSG00000137776	SLTM	TRUE	TRUE
chr15	58913642	T	A	ENST00000380516	ENSG00000137776	SLTM	TRUE	TRUE
chr15	58913648	C	A	ENST00000380516	ENSG00000137776	SLTM	TRUE	TRUE
chr15	58913657	C	A	ENST00000380516	ENSG00000137776	SLTM	TRUE	TRUE
chr15	58913663	G	A	ENST00000380516	ENSG00000137776	SLTM	TRUE	TRUE
chr15	58913666	C	A	ENST00000380516	ENSG00000137776	SLTM	TRUE	TRUE
chr15	58913675	C	A	ENST00000380516	ENSG00000137776	SLTM	TRUE	TRUE
chr15	58913678	G	A	ENST00000380516	ENSG00000137776	SLTM	TRUE	TRUE
chr15	58913684	C	A	ENST00000380516	ENSG00000137776	SLTM	TRUE	TRUE
chr15	58913686	A	T	ENST00000380516	ENSG00000137776	SLTM	TRUE	TRUE
chr15	58913690	C	A	ENST00000380516	ENSG00000137776	SLTM	TRUE	TRUE
chr15	58913691	A	T	ENST00000380516	ENSG00000137776	SLTM	TRUE	TRUE
chr15	58913697	C	A	ENST00000380516	ENSG00000137776	SLTM	TRUE	FALSE
chr15	58913697	C	G	ENST00000380516	ENSG00000137776	SLTM	TRUE	FALSE
chr15	58913697	C	T	ENST00000380516	ENSG00000137776	SLTM	TRUE	FALSE
chr15	58913698	T	A	ENST00000380516	ENSG00000137776	SLTM	TRUE	FALSE
chr15	58913698	T	C	ENST00000380516	ENSG00000137776	SLTM	TRUE	FALSE
chr15	58913698	T	G	ENST00000380516	ENSG00000137776	SLTM	TRUE	FALSE
chr15	58916933	A	C	ENST00000380516	ENSG00000137776	SLTM	TRUE	FALSE
chr15	58916933	A	G	ENST00000380516	ENSG00000137776	SLTM	FALSE	FALSE
chr15	58916933	A	T	ENST00000380516	ENSG00000137776	SLTM	TRUE	TRUE
chr15	58916934	C	A	ENST00000380516	ENSG00000137776	SLTM	TRUE	TRUE
chr15	58916934	C	G	ENST00000380516	ENSG00000137776	SLTM	TRUE	TRUE
chr15	58916934	C	T	ENST00000380516	ENSG00000137776	SLTM	TRUE	FALSE
chr15	58916937	T	A	ENST00000380516	ENSG00000137776	SLTM	TRUE	TRUE
chr15	58916955	C	A	ENST00000380516	ENSG00000137776	SLTM	TRUE	TRUE
chr15	58916970	C	A	ENST00000380516	ENSG00000137776	SLTM	TRUE	TRUE
chr15	58916975	A	T	ENST00000380516	ENSG00000137776	SLTM	TRUE	TRUE
chr15	58916979	C	A	ENST00000380516	ENSG00000137776	SLTM	TRUE	TRUE
chr15	58916988	C	A	ENST00000380516	ENSG00000137776	SLTM	TRUE	TRUE
chr15	58916994	T	A	ENST00000380516	ENSG00000137776	SLTM	TRUE	TRUE
chr15	58916997	T	A	ENST00000380516	ENSG00000137776	SLTM	TRUE	TRUE
chr15	58917000	C	A	ENST00000380516	ENSG00000137776	SLTM	TRUE	FALSE
chr15	58917000	C	G	ENST00000380516	ENSG00000137776	SLTM	TRUE	FALSE
chr15	58917000	C	T	ENST00000380516	ENSG00000137776	SLTM	TRUE	FALSE
chr15	58917001	T	A	ENST00000380516	ENSG00000137776	SLTM	TRUE	FALSE
chr15	58917001	T	C	ENST00000380516	ENSG00000137776	SLTM	TRUE	FALSE
chr15	58917001	T	G	ENST00000380516	ENSG00000137776	SLTM	TRUE	FALSE
chr15	58932354	A	C	ENST00000380516	ENSG00000137776	SLTM	TRUE	FALSE
chr15	58932354	A	G	ENST00000380516	ENSG00000137776	SLTM	TRUE	FALSE
chr15	58932354	A	T	ENST00000380516	ENSG00000137776	SLTM	TRUE	FALSE
chr15	58932355	C	A	ENST00000380516	ENSG00000137776	SLTM	TRUE	FALSE
chr15	58932355	C	G	ENST00000380516	ENSG00000137776	SLTM	TRUE	FALSE
chr15	58932355	C	T	ENST00000380516	ENSG00000137776	SLTM	TRUE	FALSE
chr15	58932359	T	A	ENST00000380516	ENSG00000137776	SLTM	TRUE	TRUE
chr15	58932365	T	A	ENST00000380516	ENSG00000137776	SLTM	TRUE	TRUE
chr15	58932374	T	A	ENST00000380516	ENSG00000137776	SLTM	TRUE	TRUE
chr15	58932377	T	A	ENST00000380516	ENSG00000137776	SLTM	TRUE	TRUE
chr15	58932394	G	C	ENST00000380516	ENSG00000137776	SLTM	TRUE	TRUE
chr15	58932394	G	T	ENST00000380516	ENSG00000137776	SLTM	TRUE	TRUE
chr15	58932403	A	C	ENST00000380516	ENSG00000137776	SLTM	TRUE	TRUE
chr15	58932403	A	T	ENST00000380516	ENSG00000137776	SLTM	TRUE	TRUE
chr15	58932407	C	A	ENST00000380516	ENSG00000137776	SLTM	TRUE	TRUE
chr15	58932428	C	A	ENST00000380516	ENSG00000137776	SLTM	TRUE	TRUE
chr15	58932431	C	A	ENST00000380516	ENSG00000137776	SLTM	TRUE	TRUE
chr15	58932434	C	A	ENST00000380516	ENSG00000137776	SLTM	TRUE	TRUE
chr15	58932437	C	A	ENST00000380516	ENSG00000137776	SLTM	TRUE	TRUE
chr15	58932444	C	A	ENST00000380516	ENSG00000137776	SLTM	TRUE	TRUE
chr15	58932444	C	G	ENST00000380516	ENSG00000137776	SLTM	TRUE	TRUE
chr15	58932444	C	T	ENST00000380516	ENSG00000137776	SLTM	TRUE	TRUE
chr15	58932445	T	A	ENST00000380516	ENSG00000137776	SLTM	TRUE	TRUE
chr15	58932445	T	C	ENST00000380516	ENSG00000137776	SLTM	TRUE	TRUE
chr15	58932445	T	G	ENST00000380516	ENSG00000137776	SLTM	TRUE	TRUE
chr15	58933402	A	C	ENST00000380516	ENSG00000137776	SLTM	TRUE	FALSE
chr15	58933402	A	G	ENST00000380516	ENSG00000137776	SLTM	TRUE	FALSE
chr15	58933402	A	T	ENST00000380516	ENSG00000137776	SLTM	TRUE	FALSE
chr15	58933403	C	A	ENST00000380516	ENSG00000137776	SLTM	TRUE	FALSE
chr15	58933403	C	G	ENST00000380516	ENSG00000137776	SLTM	TRUE	FALSE
chr15	58933403	C	T	ENST00000380516	ENSG00000137776	SLTM	TRUE	FALSE
chr15	58933406	G	A	ENST00000380516	ENSG00000137776	SLTM	TRUE	TRUE
chr15	58933409	T	A	ENST00000380516	ENSG00000137776	SLTM	TRUE	TRUE
chr15	58933415	G	A	ENST00000380516	ENSG00000137776	SLTM	TRUE	TRUE
chr15	58933433	T	A	ENST00000380516	ENSG00000137776	SLTM	TRUE	TRUE
chr15	58933439	C	A	ENST00000380516	ENSG00000137776	SLTM	TRUE	TRUE
chr15	58933450	A	C	ENST00000380516	ENSG00000137776	SLTM	TRUE	TRUE
chr15	58933450	A	T	ENST00000380516	ENSG00000137776	SLTM	TRUE	TRUE
chr15	58933463	T	A	ENST00000380516	ENSG00000137776	SLTM	TRUE	TRUE
chr15	58933469	C	A	ENST00000380516	ENSG00000137776	SLTM	TRUE	TRUE
chr15	58933475	T	A	ENST00000380516	ENSG00000137776	SLTM	TRUE	TRUE
chr15	58933505	T	A	ENST00000380516	ENSG00000137776	SLTM	TRUE	FALSE
chr15	58933508	T	A	ENST00000380516	ENSG00000137776	SLTM	TRUE	FALSE
chr15	58933514	C	A	ENST00000380516	ENSG00000137776	SLTM	TRUE	FALSE
chr15	58933520	G	A	ENST00000380516	ENSG00000137776	SLTM	FALSE	FALSE
chr15	58933525	G	T	ENST00000380516	ENSG00000137776	SLTM	FALSE	FALSE
chr15	58933534	G	T	ENST00000380516	ENSG00000137776	SLTM	FALSE	FALSE
chr15	58988069	G	A	ENST00000348370	ENSG00000157450	RNF111	TRUE	FALSE
chr15	58988069	G	C	ENST00000348370	ENSG00000157450	RNF111	TRUE	FALSE
chr15	58988069	G	T	ENST00000348370	ENSG00000157450	RNF111	TRUE	FALSE
chr15	58988070	T	A	ENST00000348370	ENSG00000157450	RNF111	TRUE	FALSE
chr15	58988070	T	C	ENST00000348370	ENSG00000157450	RNF111	TRUE	FALSE
chr15	58988070	T	G	ENST00000348370	ENSG00000157450	RNF111	TRUE	FALSE
chr15	59030802	A	C	ENST00000348370	ENSG00000157450	RNF111	TRUE	FALSE
chr15	59030802	A	G	ENST00000348370	ENSG00000157450	RNF111	TRUE	FALSE
chr15	59030802	A	T	ENST00000348370	ENSG00000157450	RNF111	TRUE	FALSE
chr15	59030803	G	A	ENST00000348370	ENSG00000157450	RNF111	TRUE	FALSE
chr15	59030803	G	C	ENST00000348370	ENSG00000157450	RNF111	TRUE	FALSE
chr15	59030803	G	T	ENST00000348370	ENSG00000157450	RNF111	TRUE	FALSE
chr15	59030829	C	T	ENST00000348370	ENSG00000157450	RNF111	FALSE	FALSE
chr15	59030833	G	A	ENST00000348370	ENSG00000157450	RNF111	FALSE	FALSE
chr15	59030834	G	A	ENST00000348370	ENSG00000157450	RNF111	FALSE	FALSE
chr15	59030841	G	T	ENST00000348370	ENSG00000157450	RNF111	FALSE	FALSE
chr15	59030846	T	A	ENST00000348370	ENSG00000157450	RNF111	FALSE	FALSE
chr15	59030846	T	G	ENST00000348370	ENSG00000157450	RNF111	FALSE	FALSE
chr15	59030850	G	T	ENST00000348370	ENSG00000157450	RNF111	FALSE	FALSE
chr15	59030858	C	A	ENST00000348370	ENSG00000157450	RNF111	FALSE	FALSE
chr15	59030858	C	G	ENST00000348370	ENSG00000157450	RNF111	FALSE	FALSE
chr15	59030863	T	A	ENST00000348370	ENSG00000157450	RNF111	FALSE	FALSE
chr15	59030863	T	G	ENST00000348370	ENSG00000157450	RNF111	FALSE	FALSE
chr15	59030865	A	T	ENST00000348370	ENSG00000157450	RNF111	FALSE	FALSE
chr15	59030877	A	T	ENST00000348370	ENSG00000157450	RNF111		FALSE
chr15	59030883	G	T	ENST00000348370	ENSG00000157450	RNF111		FALSE
chr15	59030904	A	T	ENST00000348370	ENSG00000157450	RNF111	TRUE	TRUE
chr15	59030910	C	T	ENST00000348370	ENSG00000157450	RNF111	TRUE	TRUE
chr15	59030913	G	T	ENST00000348370	ENSG00000157450	RNF111	TRUE	TRUE
chr15	59030922	A	T	ENST00000348370	ENSG00000157450	RNF111	TRUE	TRUE
chr15	59030935	T	A	ENST00000348370	ENSG00000157450	RNF111	TRUE	TRUE
chr15	59030943	G	T	ENST00000348370	ENSG00000157450	RNF111	TRUE	TRUE
chr15	59030961	A	T	ENST00000348370	ENSG00000157450	RNF111	TRUE	TRUE
chr15	59030976	G	T	ENST00000348370	ENSG00000157450	RNF111	TRUE	TRUE
chr15	59030982	G	T	ENST00000348370	ENSG00000157450	RNF111	TRUE	TRUE
chr15	59030997	A	T	ENST00000348370	ENSG00000157450	RNF111	TRUE	TRUE
chr15	59031009	G	T	ENST00000348370	ENSG00000157450	RNF111	TRUE	TRUE
chr15	59031026	T	A	ENST00000348370	ENSG00000157450	RNF111	TRUE	TRUE
chr15	59031036	C	T	ENST00000348370	ENSG00000157450	RNF111	TRUE	TRUE
chr15	59031039	A	T	ENST00000348370	ENSG00000157450	RNF111	TRUE	TRUE
chr15	59031042	C	T	ENST00000348370	ENSG00000157450	RNF111	TRUE	TRUE
chr15	59031045	G	T	ENST00000348370	ENSG00000157450	RNF111	TRUE	TRUE
chr15	59031048	A	T	ENST00000348370	ENSG00000157450	RNF111	TRUE	TRUE
chr15	59031051	G	T	ENST00000348370	ENSG00000157450	RNF111	TRUE	TRUE
chr15	59031066	C	T	ENST00000348370	ENSG00000157450	RNF111	TRUE	TRUE
chr15	59031069	C	T	ENST00000348370	ENSG00000157450	RNF111	TRUE	TRUE
chr15	59031072	G	T	ENST00000348370	ENSG00000157450	RNF111	TRUE	TRUE
chr15	59031075	C	T	ENST00000348370	ENSG00000157450	RNF111	TRUE	TRUE
chr15	59031078	G	T	ENST00000348370	ENSG00000157450	RNF111	TRUE	TRUE
chr15	59031081	A	T	ENST00000348370	ENSG00000157450	RNF111
chr15	59031099	A	T	ENST00000348370	ENSG00000157450	RNF111	TRUE	TRUE
chr15	59031102	A	T	ENST00000348370	ENSG00000157450	RNF111	TRUE	TRUE
chr15	59031108	A	T	ENST00000348370	ENSG00000157450	RNF111	TRUE	TRUE
chr15	59031114	C	T	ENST00000348370	ENSG00000157450	RNF111	TRUE	TRUE
chr15	59031117	C	T	ENST00000348370	ENSG00000157450	RNF111	TRUE	TRUE
chr15	59031130	C	A	ENST00000348370	ENSG00000157450	RNF111	TRUE	TRUE
chr15	59031134	T	A	ENST00000348370	ENSG00000157450	RNF111	TRUE	TRUE
chr15	59031134	T	G	ENST00000348370	ENSG00000157450	RNF111	TRUE	TRUE
chr15	59031138	C	T	ENST00000348370	ENSG00000157450	RNF111	TRUE	TRUE
chr15	59031146	T	A	ENST00000348370	ENSG00000157450	RNF111	TRUE	TRUE
chr15	59031150	A	T	ENST00000348370	ENSG00000157450	RNF111	TRUE	TRUE
chr15	59031153	G	T	ENST00000348370	ENSG00000157450	RNF111	TRUE	TRUE
chr15	59031159	C	T	ENST00000348370	ENSG00000157450	RNF111	TRUE	TRUE
chr15	59031162	G	T	ENST00000348370	ENSG00000157450	RNF111	TRUE	TRUE
chr15	59031169	T	A	ENST00000348370	ENSG00000157450	RNF111	TRUE	TRUE
chr15	59031169	T	G	ENST00000348370	ENSG00000157450	RNF111	TRUE	TRUE
chr15	59031171	G	T	ENST00000348370	ENSG00000157450	RNF111	TRUE	TRUE
chr15	59031180	C	T	ENST00000348370	ENSG00000157450	RNF111	TRUE	TRUE
chr15	59031204	G	T	ENST00000348370	ENSG00000157450	RNF111	TRUE	TRUE
chr15	59031233	T	A	ENST00000348370	ENSG00000157450	RNF111	TRUE	TRUE
chr15	59031247	C	A	ENST00000348370	ENSG00000157450	RNF111	TRUE	TRUE
chr15	59031247	C	G	ENST00000348370	ENSG00000157450	RNF111	TRUE	TRUE
chr15	59031264	G	T	ENST00000348370	ENSG00000157450	RNF111	TRUE	TRUE
chr15	59031286	C	A	ENST00000348370	ENSG00000157450	RNF111	TRUE	TRUE
chr15	59031286	C	G	ENST00000348370	ENSG00000157450	RNF111	TRUE	TRUE
chr15	59031291	G	T	ENST00000348370	ENSG00000157450	RNF111	TRUE	TRUE
chr15	59031297	A	T	ENST00000348370	ENSG00000157450	RNF111	TRUE	TRUE
chr15	59031300	G	T	ENST00000348370	ENSG00000157450	RNF111	TRUE	TRUE
chr15	59031312	A	T	ENST00000348370	ENSG00000157450	RNF111	TRUE	TRUE
chr15	59031321	C	T	ENST00000348370	ENSG00000157450	RNF111	TRUE	TRUE
chr15	59031331	T	A	ENST00000348370	ENSG00000157450	RNF111	TRUE	TRUE
chr15	59031339	A	T	ENST00000348370	ENSG00000157450	RNF111	TRUE	TRUE
chr15	59031345	A	T	ENST00000348370	ENSG00000157450	RNF111	TRUE	TRUE
chr15	59031369	A	T	ENST00000348370	ENSG00000157450	RNF111	TRUE	TRUE
chr15	59031373	G	A	ENST00000348370	ENSG00000157450	RNF111	TRUE	TRUE
chr15	59031374	G	A	ENST00000348370	ENSG00000157450	RNF111	TRUE	TRUE
chr15	59031384	G	T	ENST00000348370	ENSG00000157450	RNF111	TRUE	TRUE
chr15	59031390	G	T	ENST00000348370	ENSG00000157450	RNF111	TRUE	TRUE
chr15	59031400	C	A	ENST00000348370	ENSG00000157450	RNF111	TRUE	TRUE
chr15	59031402	G	T	ENST00000348370	ENSG00000157450	RNF111	TRUE	TRUE
chr15	59031406	T	A	ENST00000348370	ENSG00000157450	RNF111	TRUE	TRUE
chr15	59031409	T	A	ENST00000348370	ENSG00000157450	RNF111	TRUE	TRUE
chr15	59031409	T	G	ENST00000348370	ENSG00000157450	RNF111	TRUE	TRUE
chr15	59031414	A	T	ENST00000348370	ENSG00000157450	RNF111	TRUE	TRUE
chr15	59031417	A	T	ENST00000348370	ENSG00000157450	RNF111	TRUE	TRUE
chr15	59031425	T	A	ENST00000348370	ENSG00000157450	RNF111	TRUE	TRUE
chr15	59031427	T	A	ENST00000348370	ENSG00000157450	RNF111	TRUE	TRUE
chr15	59031427	T	G	ENST00000348370	ENSG00000157450	RNF111	TRUE	TRUE
chr15	59031439	C	A	ENST00000348370	ENSG00000157450	RNF111	TRUE	TRUE
chr15	59031442	T	A	ENST00000348370	ENSG00000157450	RNF111	TRUE	TRUE
chr15	59031442	T	G	ENST00000348370	ENSG00000157450	RNF111	TRUE	TRUE
chr15	59031447	A	T	ENST00000348370	ENSG00000157450	RNF111	TRUE	TRUE
chr15	59031458	C	A	ENST00000348370	ENSG00000157450	RNF111	TRUE	TRUE
chr15	59031459	A	T	ENST00000348370	ENSG00000157450	RNF111	TRUE	TRUE
chr15	59031462	A	T	ENST00000348370	ENSG00000157450	RNF111	TRUE	TRUE
chr15	59031465	A	T	ENST00000348370	ENSG00000157450	RNF111	TRUE	TRUE
chr15	59031474	A	T	ENST00000348370	ENSG00000157450	RNF111
chr15	59031487	C	A	ENST00000348370	ENSG00000157450	RNF111	TRUE	TRUE
chr15	59031487	C	G	ENST00000348370	ENSG00000157450	RNF111	TRUE	TRUE
chr15	59031489	C	T	ENST00000348370	ENSG00000157450	RNF111	TRUE	TRUE
chr15	59031498	C	T	ENST00000348370	ENSG00000157450	RNF111	TRUE	TRUE
chr15	59031501	A	T	ENST00000348370	ENSG00000157450	RNF111	TRUE	TRUE
chr15	59031504	C	T	ENST00000348370	ENSG00000157450	RNF111	TRUE	TRUE
chr15	59031507	A	T	ENST00000348370	ENSG00000157450	RNF111	TRUE	TRUE
chr15	59031510	G	T	ENST00000348370	ENSG00000157450	RNF111	TRUE	TRUE
chr15	59031520	T	A	ENST00000348370	ENSG00000157450	RNF111	TRUE	TRUE
chr15	59031520	T	G	ENST00000348370	ENSG00000157450	RNF111	TRUE	TRUE
chr15	59031525	C	T	ENST00000348370	ENSG00000157450	RNF111	TRUE	TRUE
chr15	59031531	A	T	ENST00000348370	ENSG00000157450	RNF111	TRUE	TRUE
chr15	59031534	A	T	ENST00000348370	ENSG00000157450	RNF111	TRUE	TRUE
chr15	59031537	C	T	ENST00000348370	ENSG00000157450	RNF111	TRUE	TRUE
chr15	59031540	G	T	ENST00000348370	ENSG00000157450	RNF111	TRUE	TRUE
chr15	59031547	T	A	ENST00000348370	ENSG00000157450	RNF111	TRUE	TRUE
chr15	59031547	T	G	ENST00000348370	ENSG00000157450	RNF111	TRUE	TRUE
chr15	59031552	C	T	ENST00000348370	ENSG00000157450	RNF111	TRUE	TRUE
chr15	59031555	A	T	ENST00000348370	ENSG00000157450	RNF111	TRUE	TRUE
chr15	59031558	A	T	ENST00000348370	ENSG00000157450	RNF111	TRUE	TRUE
chr15	59031563	T	A	ENST00000348370	ENSG00000157450	RNF111	TRUE	TRUE
chr15	59031563	T	G	ENST00000348370	ENSG00000157450	RNF111	TRUE	TRUE
chr15	59031568	T	A	ENST00000348370	ENSG00000157450	RNF111	TRUE	TRUE
chr15	59031594	G	T	ENST00000348370	ENSG00000157450	RNF111	TRUE	TRUE
chr15	59031612	G	T	ENST00000348370	ENSG00000157450	RNF111	TRUE	TRUE
chr15	59031628	C	A	ENST00000348370	ENSG00000157450	RNF111	TRUE	TRUE
chr15	59031628	C	G	ENST00000348370	ENSG00000157450	RNF111	TRUE	TRUE
chr15	59031631	C	A	ENST00000348370	ENSG00000157450	RNF111	TRUE	TRUE
chr15	59031631	C	G	ENST00000348370	ENSG00000157450	RNF111	TRUE	TRUE
chr15	59031636	G	T	ENST00000348370	ENSG00000157450	RNF111	TRUE	TRUE
chr15	59031639	G	T	ENST00000348370	ENSG00000157450	RNF111	TRUE	TRUE
chr15	59031642	G	T	ENST00000348370	ENSG00000157450	RNF111	TRUE	TRUE
chr15	59031645	G	T	ENST00000348370	ENSG00000157450	RNF111	TRUE	TRUE
chr15	59031652	T	A	ENST00000348370	ENSG00000157450	RNF111	TRUE	TRUE
chr15	59031669	G	T	ENST00000348370	ENSG00000157450	RNF111	TRUE	TRUE
chr15	59031678	C	T	ENST00000348370	ENSG00000157450	RNF111	TRUE	TRUE
chr15	59031700	C	A	ENST00000348370	ENSG00000157450	RNF111	TRUE	TRUE
chr15	59031700	C	G	ENST00000348370	ENSG00000157450	RNF111	TRUE	TRUE
chr15	59031702	G	T	ENST00000348370	ENSG00000157450	RNF111	TRUE	TRUE
chr15	59031703	G	A	ENST00000348370	ENSG00000157450	RNF111	TRUE	FALSE
chr15	59031703	G	C	ENST00000348370	ENSG00000157450	RNF111	TRUE	FALSE
chr15	59031703	G	T	ENST00000348370	ENSG00000157450	RNF111	TRUE	FALSE
chr15	59031704	T	A	ENST00000348370	ENSG00000157450	RNF111	TRUE	FALSE
chr15	59031704	T	C	ENST00000348370	ENSG00000157450	RNF111	TRUE	FALSE
chr15	59031704	T	G	ENST00000348370	ENSG00000157450	RNF111	TRUE	FALSE
chr15	59052303	A	C	ENST00000348370	ENSG00000157450	RNF111	TRUE	FALSE
chr15	59052303	A	G	ENST00000348370	ENSG00000157450	RNF111	TRUE	FALSE
chr15	59052303	A	T	ENST00000348370	ENSG00000157450	RNF111	TRUE	FALSE
chr15	59052304	G	A	ENST00000348370	ENSG00000157450	RNF111	TRUE	FALSE
chr15	59052304	G	C	ENST00000348370	ENSG00000157450	RNF111	TRUE	FALSE
chr15	59052304	G	T	ENST00000348370	ENSG00000157450	RNF111	TRUE	FALSE
chr15	59052316	G	T	ENST00000348370	ENSG00000157450	RNF111	TRUE	TRUE
chr15	59052334	G	T	ENST00000348370	ENSG00000157450	RNF111	TRUE	TRUE
chr15	59052352	C	T	ENST00000348370	ENSG00000157450	RNF111	TRUE	TRUE
chr15	59052367	G	T	ENST00000348370	ENSG00000157450	RNF111	TRUE	TRUE
chr15	59052370	G	T	ENST00000348370	ENSG00000157450	RNF111	TRUE	TRUE
chr15	59052386	C	A	ENST00000348370	ENSG00000157450	RNF111	TRUE	TRUE
chr15	59052386	C	G	ENST00000348370	ENSG00000157450	RNF111	TRUE	TRUE
chr15	59052397	G	T	ENST00000348370	ENSG00000157450	RNF111	TRUE	TRUE
chr15	59052403	G	T	ENST00000348370	ENSG00000157450	RNF111	TRUE	TRUE
chr15	59052418	G	T	ENST00000348370	ENSG00000157450	RNF111	TRUE	TRUE
chr15	59052421	G	T	ENST00000348370	ENSG00000157450	RNF111	TRUE	TRUE
chr15	59052429	T	A	ENST00000348370	ENSG00000157450	RNF111	TRUE	TRUE
chr15	59052429	T	G	ENST00000348370	ENSG00000157450	RNF111	TRUE	TRUE
chr15	59052432	G	A	ENST00000348370	ENSG00000157450	RNF111	TRUE	FALSE
chr15	59052432	G	C	ENST00000348370	ENSG00000157450	RNF111	TRUE	FALSE
chr15	59052432	G	T	ENST00000348370	ENSG00000157450	RNF111	TRUE	FALSE
chr15	59052433	T	A	ENST00000348370	ENSG00000157450	RNF111	TRUE	FALSE
chr15	59052433	T	C	ENST00000348370	ENSG00000157450	RNF111	TRUE	FALSE
chr15	59052433	T	G	ENST00000348370	ENSG00000157450	RNF111	TRUE	FALSE
chr15	59055680	A	C	ENST00000348370	ENSG00000157450	RNF111	TRUE	FALSE
chr15	59055680	A	G	ENST00000348370	ENSG00000157450	RNF111	TRUE	FALSE
chr15	59055680	A	T	ENST00000348370	ENSG00000157450	RNF111	TRUE	FALSE
chr15	59055681	G	A	ENST00000348370	ENSG00000157450	RNF111	TRUE	FALSE
chr15	59055681	G	C	ENST00000348370	ENSG00000157450	RNF111	TRUE	FALSE
chr15	59055681	G	T	ENST00000348370	ENSG00000157450	RNF111	TRUE	FALSE
chr15	59055690	C	A	ENST00000348370	ENSG00000157450	RNF111	TRUE	TRUE
chr15	59055690	C	G	ENST00000348370	ENSG00000157450	RNF111	TRUE	TRUE
chr15	59055698	G	T	ENST00000348370	ENSG00000157450	RNF111	TRUE	TRUE
chr15	59055707	A	T	ENST00000348370	ENSG00000157450	RNF111	TRUE	TRUE
chr15	59055717	G	A	ENST00000348370	ENSG00000157450	RNF111	TRUE	TRUE
chr15	59055718	G	A	ENST00000348370	ENSG00000157450	RNF111	TRUE	TRUE
chr15	59055722	C	T	ENST00000348370	ENSG00000157450	RNF111	TRUE	TRUE
chr15	59055752	C	T	ENST00000348370	ENSG00000157450	RNF111	TRUE	TRUE
chr15	59055755	G	T	ENST00000348370	ENSG00000157450	RNF111	TRUE	TRUE
chr15	59055791	C	T	ENST00000348370	ENSG00000157450	RNF111	TRUE	TRUE
chr15	59055798	T	A	ENST00000348370	ENSG00000157450	RNF111	TRUE	TRUE
chr15	59055803	C	T	ENST00000348370	ENSG00000157450	RNF111	TRUE	TRUE
chr15	59055815	G	T	ENST00000348370	ENSG00000157450	RNF111	TRUE	TRUE
chr15	59055839	G	T	ENST00000348370	ENSG00000157450	RNF111	TRUE	TRUE
chr15	59055845	G	T	ENST00000348370	ENSG00000157450	RNF111	TRUE	TRUE
chr15	59055846	G	A	ENST00000348370	ENSG00000157450	RNF111	TRUE	FALSE
chr15	59055846	G	C	ENST00000348370	ENSG00000157450	RNF111	TRUE	FALSE
chr15	59055846	G	T	ENST00000348370	ENSG00000157450	RNF111	TRUE	FALSE
chr15	59055847	T	A	ENST00000348370	ENSG00000157450	RNF111	TRUE	FALSE
chr15	59055847	T	C	ENST00000348370	ENSG00000157450	RNF111	TRUE	FALSE
chr15	59055847	T	G	ENST00000348370	ENSG00000157450	RNF111	TRUE	FALSE
chr15	59058354	A	C	ENST00000348370	ENSG00000157450	RNF111	TRUE	FALSE
chr15	59058354	A	G	ENST00000348370	ENSG00000157450	RNF111	TRUE	FALSE
chr15	59058354	A	T	ENST00000348370	ENSG00000157450	RNF111	TRUE	FALSE
chr15	59058355	G	A	ENST00000348370	ENSG00000157450	RNF111	TRUE	FALSE
chr15	59058355	G	C	ENST00000348370	ENSG00000157450	RNF111	TRUE	FALSE
chr15	59058355	G	T	ENST00000348370	ENSG00000157450	RNF111	TRUE	TRUE
chr15	59058385	A	T	ENST00000348370	ENSG00000157450	RNF111	TRUE	TRUE
chr15	59058391	G	T	ENST00000348370	ENSG00000157450	RNF111	TRUE	TRUE
chr15	59058395	C	A	ENST00000348370	ENSG00000157450	RNF111	TRUE	TRUE
chr15	59058395	C	G	ENST00000348370	ENSG00000157450	RNF111	TRUE	TRUE
chr15	59058397	C	T	ENST00000348370	ENSG00000157450	RNF111	TRUE	TRUE
chr15	59058425	C	A	ENST00000348370	ENSG00000157450	RNF111	TRUE	TRUE
chr15	59058425	C	G	ENST00000348370	ENSG00000157450	RNF111	TRUE	TRUE
chr15	59058442	G	T	ENST00000348370	ENSG00000157450	RNF111	TRUE	TRUE
chr15	59058445	C	T	ENST00000348370	ENSG00000157450	RNF111	TRUE	TRUE
chr15	59058464	C	A	ENST00000348370	ENSG00000157450	RNF111	TRUE	TRUE
chr15	59058464	C	G	ENST00000348370	ENSG00000157450	RNF111	TRUE	TRUE
chr15	59058481	C	T	ENST00000348370	ENSG00000157450	RNF111	TRUE	TRUE
chr15	59058497	C	A	ENST00000348370	ENSG00000157450	RNF111	TRUE	TRUE
chr15	59058497	C	G	ENST00000348370	ENSG00000157450	RNF111	TRUE	TRUE
chr15	59058499	G	T	ENST00000348370	ENSG00000157450	RNF111	TRUE	TRUE
chr15	59058506	C	A	ENST00000348370	ENSG00000157450	RNF111	TRUE	TRUE
chr15	59058506	C	G	ENST00000348370	ENSG00000157450	RNF111	TRUE	TRUE
chr15	59058547	G	T	ENST00000348370	ENSG00000157450	RNF111	TRUE	TRUE
chr15	59058551	G	A	ENST00000348370	ENSG00000157450	RNF111	TRUE	FALSE
chr15	59058551	G	C	ENST00000348370	ENSG00000157450	RNF111	TRUE	TRUE
chr15	59058551	G	T	ENST00000348370	ENSG00000157450	RNF111	TRUE	FALSE
chr15	59058552	T	A	ENST00000348370	ENSG00000157450	RNF111	TRUE	FALSE
chr15	59058552	T	C	ENST00000348370	ENSG00000157450	RNF111	FALSE	FALSE
chr15	59058552	T	G	ENST00000348370	ENSG00000157450	RNF111	TRUE	TRUE
chr15	59066762	A	C	ENST00000348370	ENSG00000157450	RNF111	TRUE	FALSE
chr15	59066762	A	G	ENST00000348370	ENSG00000157450	RNF111	TRUE	FALSE
chr15	59066762	A	T	ENST00000348370	ENSG00000157450	RNF111	TRUE	FALSE
chr15	59066763	G	A	ENST00000348370	ENSG00000157450	RNF111	TRUE	FALSE
chr15	59066763	G	C	ENST00000348370	ENSG00000157450	RNF111	TRUE	FALSE
chr15	59066763	G	T	ENST00000348370	ENSG00000157450	RNF111	TRUE	FALSE
chr15	59066770	C	A	ENST00000348370	ENSG00000157450	RNF111	TRUE	TRUE
chr15	59066770	C	G	ENST00000348370	ENSG00000157450	RNF111	TRUE	TRUE
chr15	59066775	A	T	ENST00000348370	ENSG00000157450	RNF111	TRUE	TRUE
chr15	59066799	G	T	ENST00000348370	ENSG00000157450	RNF111	TRUE	TRUE
chr15	59066827	T	A	ENST00000348370	ENSG00000157450	RNF111	TRUE	TRUE
chr15	59066827	T	G	ENST00000348370	ENSG00000157450	RNF111	TRUE	TRUE
chr15	59066837	C	A	ENST00000348370	ENSG00000157450	RNF111	TRUE	TRUE
chr15	59066840	T	A	ENST00000348370	ENSG00000157450	RNF111	TRUE	TRUE
chr15	59066844	C	T	ENST00000348370	ENSG00000157450	RNF111	TRUE	TRUE
chr15	59066851	C	A	ENST00000348370	ENSG00000157450	RNF111	TRUE	TRUE
chr15	59066851	C	G	ENST00000348370	ENSG00000157450	RNF111	TRUE	TRUE
chr15	59066858	T	A	ENST00000348370	ENSG00000157450	RNF111	TRUE	TRUE
chr15	59066859	G	T	ENST00000348370	ENSG00000157450	RNF111	TRUE	TRUE
chr15	59066866	C	A	ENST00000348370	ENSG00000157450	RNF111	TRUE	TRUE
chr15	59066869	C	A	ENST00000348370	ENSG00000157450	RNF111	TRUE	TRUE
chr15	59066869	C	G	ENST00000348370	ENSG00000157450	RNF111	TRUE	TRUE
chr15	59066871	C	T	ENST00000348370	ENSG00000157450	RNF111	TRUE	TRUE
chr15	59066887	T	A	ENST00000348370	ENSG00000157450	RNF111	TRUE	TRUE
chr15	59066887	T	G	ENST00000348370	ENSG00000157450	RNF111	TRUE	TRUE
chr15	59066889	G	T	ENST00000348370	ENSG00000157450	RNF111	TRUE	TRUE
chr15	59066909	C	A	ENST00000348370	ENSG00000157450	RNF111	TRUE	TRUE
chr15	59066913	C	T	ENST00000348370	ENSG00000157450	RNF111	TRUE	TRUE
chr15	59066916	C	T	ENST00000348370	ENSG00000157450	RNF111	TRUE	TRUE
chr15	59066934	C	T	ENST00000348370	ENSG00000157450	RNF111	TRUE	TRUE
chr15	59067008	C	A	ENST00000348370	ENSG00000157450	RNF111	TRUE	TRUE
chr15	59067015	G	T	ENST00000348370	ENSG00000157450	RNF111	TRUE	TRUE
chr15	59067018	A	T	ENST00000348370	ENSG00000157450	RNF111	TRUE	TRUE
chr15	59067027	C	T	ENST00000348370	ENSG00000157450	RNF111	TRUE	TRUE
chr15	59067033	C	T	ENST00000348370	ENSG00000157450	RNF111	TRUE	TRUE
chr15	59067044	T	A	ENST00000348370	ENSG00000157450	RNF111	TRUE	TRUE
chr15	59067045	G	T	ENST00000348370	ENSG00000157450	RNF111	TRUE	TRUE
chr15	59067074	T	A	ENST00000348370	ENSG00000157450	RNF111	TRUE	TRUE
chr15	59067074	T	G	ENST00000348370	ENSG00000157450	RNF111	TRUE	TRUE
chr15	59067078	G	T	ENST00000348370	ENSG00000157450	RNF111	TRUE	TRUE
chr15	59067081	C	T	ENST00000348370	ENSG00000157450	RNF111	TRUE	TRUE
chr15	59067084	G	A	ENST00000348370	ENSG00000157450	RNF111	TRUE	FALSE
chr15	59067084	G	C	ENST00000348370	ENSG00000157450	RNF111	TRUE	FALSE
chr15	59067084	G	T	ENST00000348370	ENSG00000157450	RNF111	TRUE	FALSE
chr15	59067085	T	A	ENST00000348370	ENSG00000157450	RNF111	TRUE	FALSE
chr15	59067085	T	C	ENST00000348370	ENSG00000157450	RNF111	FALSE	FALSE
chr15	59067085	T	G	ENST00000348370	ENSG00000157450	RNF111	TRUE	FALSE
chr15	59075952	A	C	ENST00000348370	ENSG00000157450	RNF111	TRUE	FALSE
chr15	59075952	A	G	ENST00000348370	ENSG00000157450	RNF111	TRUE	FALSE
chr15	59075952	A	T	ENST00000348370	ENSG00000157450	RNF111	TRUE	FALSE
chr15	59075953	G	A	ENST00000348370	ENSG00000157450	RNF111	TRUE	FALSE
chr15	59075953	G	C	ENST00000348370	ENSG00000157450	RNF111	TRUE	FALSE
chr15	59075953	G	T	ENST00000348370	ENSG00000157450	RNF111	TRUE	FALSE
chr15	59075954	C	T	ENST00000348370	ENSG00000157450	RNF111	TRUE	TRUE
chr15	59075961	T	A	ENST00000348370	ENSG00000157450	RNF111	TRUE	TRUE
chr15	59075990	A	T	ENST00000348370	ENSG00000157450	RNF111	TRUE	TRUE
chr15	59075999	G	T	ENST00000348370	ENSG00000157450	RNF111	TRUE	TRUE
chr15	59076017	G	T	ENST00000348370	ENSG00000157450	RNF111	TRUE	TRUE
chr15	59076040	C	A	ENST00000348370	ENSG00000157450	RNF111	TRUE	TRUE
chr15	59076043	C	A	ENST00000348370	ENSG00000157450	RNF111	TRUE	TRUE
chr15	59076059	C	T	ENST00000348370	ENSG00000157450	RNF111	TRUE	TRUE
chr15	59076080	C	T	ENST00000348370	ENSG00000157450	RNF111	TRUE	TRUE
chr15	59076104	C	T	ENST00000348370	ENSG00000157450	RNF111	TRUE	TRUE
chr15	59076111	T	A	ENST00000348370	ENSG00000157450	RNF111	TRUE	TRUE
chr15	59076111	T	G	ENST00000348370	ENSG00000157450	RNF111	TRUE	TRUE
chr15	59076114	C	A	ENST00000348370	ENSG00000157450	RNF111	TRUE	TRUE
chr15	59076114	C	G	ENST00000348370	ENSG00000157450	RNF111	TRUE	TRUE
chr15	59076117	C	A	ENST00000348370	ENSG00000157450	RNF111	TRUE	TRUE
chr15	59076117	C	G	ENST00000348370	ENSG00000157450	RNF111	TRUE	TRUE
chr15	59076130	T	A	ENST00000348370	ENSG00000157450	RNF111	TRUE	TRUE
chr15	59076130	T	G	ENST00000348370	ENSG00000157450	RNF111	TRUE	TRUE
chr15	59076131	G	T	ENST00000348370	ENSG00000157450	RNF111	TRUE	TRUE
chr15	59076135	C	A	ENST00000348370	ENSG00000157450	RNF111	TRUE	TRUE
chr15	59076135	C	G	ENST00000348370	ENSG00000157450	RNF111	TRUE	TRUE
chr15	59076149	C	T	ENST00000348370	ENSG00000157450	RNF111	TRUE	TRUE
chr15	59076155	C	T	ENST00000348370	ENSG00000157450	RNF111	TRUE	TRUE
chr15	59076161	C	T	ENST00000348370	ENSG00000157450	RNF111	TRUE	TRUE
chr15	59076173	C	T	ENST00000348370	ENSG00000157450	RNF111	TRUE	TRUE
chr15	59076186	C	A	ENST00000348370	ENSG00000157450	RNF111	TRUE	TRUE
chr15	59076186	C	G	ENST00000348370	ENSG00000157450	RNF111	TRUE	TRUE
chr15	59076189	C	A	ENST00000348370	ENSG00000157450	RNF111	TRUE	TRUE
chr15	59076189	C	G	ENST00000348370	ENSG00000157450	RNF111	TRUE	TRUE
chr15	59076193	T	A	ENST00000348370	ENSG00000157450	RNF111	TRUE	TRUE
chr15	59076194	C	T	ENST00000348370	ENSG00000157450	RNF111	TRUE	TRUE
chr15	59076202	C	A	ENST00000348370	ENSG00000157450	RNF111	TRUE	TRUE
chr15	59076202	C	G	ENST00000348370	ENSG00000157450	RNF111	TRUE	TRUE
chr15	59076216	G	A	ENST00000348370	ENSG00000157450	RNF111	TRUE	FALSE
chr15	59076216	G	C	ENST00000348370	ENSG00000157450	RNF111	TRUE	FALSE
chr15	59076216	G	T	ENST00000348370	ENSG00000157450	RNF111	TRUE	FALSE
chr15	59076217	T	A	ENST00000348370	ENSG00000157450	RNF111	TRUE	FALSE
chr15	59076217	T	C	ENST00000348370	ENSG00000157450	RNF111	TRUE	FALSE
chr15	59076217	T	G	ENST00000348370	ENSG00000157450	RNF111	TRUE	FALSE
chr15	59080934	A	C	ENST00000348370	ENSG00000157450	RNF111	TRUE	FALSE
chr15	59080934	A	G	ENST00000348370	ENSG00000157450	RNF111	TRUE	FALSE
chr15	59080934	A	T	ENST00000348370	ENSG00000157450	RNF111	TRUE	FALSE
chr15	59080935	G	A	ENST00000348370	ENSG00000157450	RNF111	TRUE	FALSE
chr15	59080935	G	C	ENST00000348370	ENSG00000157450	RNF111	TRUE	FALSE
chr15	59080935	G	T	ENST00000348370	ENSG00000157450	RNF111	TRUE	FALSE
chr15	59080937	T	A	ENST00000348370	ENSG00000157450	RNF111	TRUE	TRUE
chr15	59080937	T	G	ENST00000348370	ENSG00000157450	RNF111	TRUE	TRUE
chr15	59080945	T	A	ENST00000348370	ENSG00000157450	RNF111	TRUE	TRUE
chr15	59080965	C	T	ENST00000348370	ENSG00000157450	RNF111	TRUE	TRUE
chr15	59080979	C	A	ENST00000348370	ENSG00000157450	RNF111	TRUE	TRUE
chr15	59080992	G	T	ENST00000348370	ENSG00000157450	RNF111	TRUE	TRUE
chr15	59081007	C	T	ENST00000348370	ENSG00000157450	RNF111	TRUE	TRUE
chr15	59081013	C	T	ENST00000348370	ENSG00000157450	RNF111	TRUE	TRUE
chr15	59081025	C	T	ENST00000348370	ENSG00000157450	RNF111	TRUE	TRUE
chr15	59081036	T	A	ENST00000348370	ENSG00000157450	RNF111	TRUE	TRUE
chr15	59081036	T	G	ENST00000348370	ENSG00000157450	RNF111	TRUE	TRUE
chr15	59081070	C	T	ENST00000348370	ENSG00000157450	RNF111	TRUE	TRUE
chr15	59081125	T	A	ENST00000348370	ENSG00000157450	RNF111	TRUE	TRUE
chr15	59081125	T	G	ENST00000348370	ENSG00000157450	RNF111	TRUE	TRUE
chr15	59081151	C	T	ENST00000348370	ENSG00000157450	RNF111	TRUE	TRUE
chr15	59081172	C	T	ENST00000348370	ENSG00000157450	RNF111	TRUE	TRUE
chr15	59081182	C	A	ENST00000348370	ENSG00000157450	RNF111	TRUE	TRUE
chr15	59081214	C	T	ENST00000348370	ENSG00000157450	RNF111	TRUE	TRUE
chr15	59081217	A	T	ENST00000348370	ENSG00000157450	RNF111	TRUE	TRUE
chr15	59081232	G	T	ENST00000348370	ENSG00000157450	RNF111	TRUE	TRUE
chr15	59081241	C	T	ENST00000348370	ENSG00000157450	RNF111	TRUE	TRUE
chr15	59081250	G	T	ENST00000348370	ENSG00000157450	RNF111	TRUE	TRUE
chr15	59081256	C	T	ENST00000348370	ENSG00000157450	RNF111	TRUE	TRUE
chr15	59081274	C	T	ENST00000348370	ENSG00000157450	RNF111	TRUE	TRUE
chr15	59081285	G	A	ENST00000348370	ENSG00000157450	RNF111	TRUE	FALSE
chr15	59081285	G	C	ENST00000348370	ENSG00000157450	RNF111	TRUE	FALSE
chr15	59081285	G	T	ENST00000348370	ENSG00000157450	RNF111	TRUE	FALSE
chr15	59081286	T	A	ENST00000348370	ENSG00000157450	RNF111	TRUE	FALSE
chr15	59081286	T	C	ENST00000348370	ENSG00000157450	RNF111	TRUE	FALSE
chr15	59081286	T	G	ENST00000348370	ENSG00000157450	RNF111	TRUE	FALSE
chr15	59084127	A	C	ENST00000348370	ENSG00000157450	RNF111	TRUE	FALSE
chr15	59084127	A	G	ENST00000348370	ENSG00000157450	RNF111	TRUE	FALSE
chr15	59084127	A	T	ENST00000348370	ENSG00000157450	RNF111	TRUE	FALSE
chr15	59084128	G	A	ENST00000348370	ENSG00000157450	RNF111	TRUE	FALSE
chr15	59084128	G	C	ENST00000348370	ENSG00000157450	RNF111	TRUE	FALSE
chr15	59084128	G	T	ENST00000348370	ENSG00000157450	RNF111	TRUE	FALSE
chr15	59084139	G	T	ENST00000348370	ENSG00000157450	RNF111	TRUE	TRUE
chr15	59084180	T	A	ENST00000348370	ENSG00000157450	RNF111	TRUE	TRUE
chr15	59084180	T	G	ENST00000348370	ENSG00000157450	RNF111	TRUE	TRUE
chr15	59084208	C	T	ENST00000348370	ENSG00000157450	RNF111	TRUE	TRUE
chr15	59084221	C	A	ENST00000348370	ENSG00000157450	RNF111	TRUE	TRUE
chr15	59084221	C	G	ENST00000348370	ENSG00000157450	RNF111	TRUE	TRUE
chr15	59084229	C	T	ENST00000348370	ENSG00000157450	RNF111	TRUE	TRUE
chr15	59084232	C	T	ENST00000348370	ENSG00000157450	RNF111	TRUE	TRUE
chr15	59084241	G	T	ENST00000348370	ENSG00000157450	RNF111	TRUE	TRUE
chr15	59084254	G	A	ENST00000348370	ENSG00000157450	RNF111	TRUE	TRUE
chr15	59084255	G	A	ENST00000348370	ENSG00000157450	RNF111	TRUE	FALSE
chr15	59084255	G	C	ENST00000348370	ENSG00000157450	RNF111	TRUE	FALSE
chr15	59084255	G	T	ENST00000348370	ENSG00000157450	RNF111	TRUE	FALSE
chr15	59084256	T	A	ENST00000348370	ENSG00000157450	RNF111	TRUE	FALSE
chr15	59084256	T	C	ENST00000348370	ENSG00000157450	RNF111	TRUE	FALSE
chr15	59084256	T	G	ENST00000348370	ENSG00000157450	RNF111	TRUE	FALSE
chr15	59085657	A	C	ENST00000348370	ENSG00000157450	RNF111	TRUE	FALSE
chr15	59085657	A	G	ENST00000348370	ENSG00000157450	RNF111	TRUE	FALSE
chr15	59085657	A	T	ENST00000348370	ENSG00000157450	RNF111	TRUE	FALSE
chr15	59085658	G	A	ENST00000348370	ENSG00000157450	RNF111	TRUE	FALSE
chr15	59085658	G	C	ENST00000348370	ENSG00000157450	RNF111	TRUE	FALSE
chr15	59085658	G	T	ENST00000348370	ENSG00000157450	RNF111	TRUE	FALSE
chr15	59085659	G	A	ENST00000348370	ENSG00000157450	RNF111	TRUE	TRUE
chr15	59085660	G	T	ENST00000348370	ENSG00000157450	RNF111	TRUE	TRUE
chr15	59085666	G	T	ENST00000348370	ENSG00000157450	RNF111	TRUE	TRUE
chr15	59085672	G	T	ENST00000348370	ENSG00000157450	RNF111	TRUE	TRUE
chr15	59085678	G	T	ENST00000348370	ENSG00000157450	RNF111	TRUE	TRUE
chr15	59085698	T	A	ENST00000348370	ENSG00000157450	RNF111	TRUE	TRUE
chr15	59085698	T	G	ENST00000348370	ENSG00000157450	RNF111	TRUE	TRUE
chr15	59085712	T	A	ENST00000348370	ENSG00000157450	RNF111	TRUE	TRUE
chr15	59085724	T	A	ENST00000348370	ENSG00000157450	RNF111	TRUE	TRUE
chr15	59085734	T	A	ENST00000348370	ENSG00000157450	RNF111	TRUE	TRUE
chr15	59085734	T	G	ENST00000348370	ENSG00000157450	RNF111	TRUE	TRUE
chr15	59085747	C	T	ENST00000348370	ENSG00000157450	RNF111	TRUE	TRUE
chr15	59085760	T	A	ENST00000348370	ENSG00000157450	RNF111	TRUE	TRUE
chr15	59085760	T	G	ENST00000348370	ENSG00000157450	RNF111	TRUE	TRUE
chr15	59085762	C	T	ENST00000348370	ENSG00000157450	RNF111	TRUE	TRUE
chr15	59085766	T	A	ENST00000348370	ENSG00000157450	RNF111	TRUE	TRUE
chr15	59085766	T	G	ENST00000348370	ENSG00000157450	RNF111	TRUE	TRUE
chr15	59085768	G	T	ENST00000348370	ENSG00000157450	RNF111	TRUE	TRUE
chr15	59085781	T	A	ENST00000348370	ENSG00000157450	RNF111	TRUE	TRUE
chr15	59085781	T	G	ENST00000348370	ENSG00000157450	RNF111	TRUE	TRUE
chr15	59085786	G	A	ENST00000348370	ENSG00000157450	RNF111	TRUE	FALSE
chr15	59085786	G	C	ENST00000348370	ENSG00000157450	RNF111	TRUE	FALSE
chr15	59085786	G	T	ENST00000348370	ENSG00000157450	RNF111	TRUE	FALSE
chr15	59085787	T	A	ENST00000348370	ENSG00000157450	RNF111	TRUE	FALSE
chr15	59085787	T	C	ENST00000348370	ENSG00000157450	RNF111	TRUE	FALSE
chr15	59085787	T	G	ENST00000348370	ENSG00000157450	RNF111	TRUE	FALSE
chr15	59089665	A	C	ENST00000348370	ENSG00000157450	RNF111	TRUE	FALSE
chr15	59089665	A	G	ENST00000348370	ENSG00000157450	RNF111	TRUE	FALSE
chr15	59089665	A	T	ENST00000348370	ENSG00000157450	RNF111	TRUE	FALSE
chr15	59089666	G	A	ENST00000348370	ENSG00000157450	RNF111	TRUE	FALSE
chr15	59089666	G	C	ENST00000348370	ENSG00000157450	RNF111	TRUE	FALSE
chr15	59089666	G	T	ENST00000348370	ENSG00000157450	RNF111	TRUE	FALSE
chr15	59089687	T	A	ENST00000348370	ENSG00000157450	RNF111	TRUE	TRUE
chr15	59089687	T	G	ENST00000348370	ENSG00000157450	RNF111	TRUE	TRUE
chr15	59089702	C	A	ENST00000348370	ENSG00000157450	RNF111	TRUE	TRUE
chr15	59089702	C	G	ENST00000348370	ENSG00000157450	RNF111	TRUE	TRUE
chr15	59089707	C	A	ENST00000348370	ENSG00000157450	RNF111	TRUE	TRUE
chr15	59089707	C	G	ENST00000348370	ENSG00000157450	RNF111	TRUE	TRUE
chr15	59089710	C	A	ENST00000348370	ENSG00000157450	RNF111	TRUE	TRUE
chr15	59089710	C	G	ENST00000348370	ENSG00000157450	RNF111	TRUE	TRUE
chr15	59089712	G	T	ENST00000348370	ENSG00000157450	RNF111	TRUE	TRUE
chr15	59089716	T	A	ENST00000348370	ENSG00000157450	RNF111	TRUE	TRUE
chr15	59089721	G	T	ENST00000348370	ENSG00000157450	RNF111	TRUE	TRUE
chr15	59089728	C	A	ENST00000348370	ENSG00000157450	RNF111	TRUE	TRUE
chr15	59089728	C	G	ENST00000348370	ENSG00000157450	RNF111	TRUE	TRUE
chr15	59089733	A	T	ENST00000348370	ENSG00000157450	RNF111	TRUE	TRUE
chr15	59089757	G	T	ENST00000348370	ENSG00000157450	RNF111	TRUE	TRUE
chr15	59089760	G	A	ENST00000348370	ENSG00000157450	RNF111	TRUE	FALSE
chr15	59089760	G	C	ENST00000348370	ENSG00000157450	RNF111	TRUE	FALSE
chr15	59089760	G	T	ENST00000348370	ENSG00000157450	RNF111	TRUE	FALSE
chr15	59089761	T	A	ENST00000348370	ENSG00000157450	RNF111	TRUE	FALSE
chr15	59089761	T	C	ENST00000348370	ENSG00000157450	RNF111	FALSE	FALSE
chr15	59089761	T	G	ENST00000348370	ENSG00000157450	RNF111	TRUE	FALSE
chr15	59091057	A	C	ENST00000348370	ENSG00000157450	RNF111	TRUE	FALSE
chr15	59091057	A	G	ENST00000348370	ENSG00000157450	RNF111	TRUE	FALSE
chr15	59091057	A	T	ENST00000348370	ENSG00000157450	RNF111	TRUE	FALSE
chr15	59091058	G	A	ENST00000348370	ENSG00000157450	RNF111	TRUE	FALSE
chr15	59091058	G	C	ENST00000348370	ENSG00000157450	RNF111	TRUE	FALSE
chr15	59091058	G	T	ENST00000348370	ENSG00000157450	RNF111	TRUE	FALSE
chr15	59091059	G	T	ENST00000348370	ENSG00000157450	RNF111	TRUE	TRUE
chr15	59091072	T	A	ENST00000348370	ENSG00000157450	RNF111	TRUE	TRUE
chr15	59091074	G	T	ENST00000348370	ENSG00000157450	RNF111	TRUE	TRUE
chr15	59091077	G	T	ENST00000348370	ENSG00000157450	RNF111	TRUE	TRUE
chr15	59091080	A	T	ENST00000348370	ENSG00000157450	RNF111	TRUE	TRUE
chr15	59091084	T	A	ENST00000348370	ENSG00000157450	RNF111	TRUE	TRUE
chr15	59091084	T	G	ENST00000348370	ENSG00000157450	RNF111	TRUE	TRUE
chr15	59091101	G	T	ENST00000348370	ENSG00000157450	RNF111	TRUE	TRUE
chr15	59091110	C	T	ENST00000348370	ENSG00000157450	RNF111	TRUE	TRUE
chr15	59091122	G	T	ENST00000348370	ENSG00000157450	RNF111	TRUE	TRUE
chr15	59091125	A	T	ENST00000348370	ENSG00000157450	RNF111	TRUE	TRUE
chr15	59091130	T	A	ENST00000348370	ENSG00000157450	RNF111	TRUE	TRUE
chr15	59091136	T	A	ENST00000348370	ENSG00000157450	RNF111	TRUE	TRUE
chr15	59091136	T	G	ENST00000348370	ENSG00000157450	RNF111	TRUE	TRUE
chr15	59091143	A	T	ENST00000348370	ENSG00000157450	RNF111	TRUE	TRUE
chr15	59091148	C	A	ENST00000348370	ENSG00000157450	RNF111	TRUE	TRUE
chr15	59091148	C	G	ENST00000348370	ENSG00000157450	RNF111	TRUE	TRUE
chr15	59091149	A	T	ENST00000348370	ENSG00000157450	RNF111	TRUE	TRUE
chr15	59091152	A	T	ENST00000348370	ENSG00000157450	RNF111	TRUE	TRUE
chr15	59091155	G	A	ENST00000348370	ENSG00000157450	RNF111	TRUE	FALSE
chr15	59091155	G	C	ENST00000348370	ENSG00000157450	RNF111	TRUE	FALSE
chr15	59091155	G	T	ENST00000348370	ENSG00000157450	RNF111	TRUE	FALSE
chr15	59091156	T	A	ENST00000348370	ENSG00000157450	RNF111	TRUE	FALSE
chr15	59091156	T	C	ENST00000348370	ENSG00000157450	RNF111	FALSE	FALSE
chr15	59091156	T	G	ENST00000348370	ENSG00000157450	RNF111	TRUE	FALSE
chr15	59092535	A	C	ENST00000348370	ENSG00000157450	RNF111	TRUE	FALSE
chr15	59092535	A	G	ENST00000348370	ENSG00000157450	RNF111	TRUE	FALSE
chr15	59092535	A	T	ENST00000348370	ENSG00000157450	RNF111	TRUE	FALSE
chr15	59092536	G	A	ENST00000348370	ENSG00000157450	RNF111	TRUE	FALSE
chr15	59092536	G	C	ENST00000348370	ENSG00000157450	RNF111	TRUE	FALSE
chr15	59092536	G	T	ENST00000348370	ENSG00000157450	RNF111	TRUE	FALSE
chr15	59092540	A	T	ENST00000348370	ENSG00000157450	RNF111	TRUE	TRUE
chr15	59092551	C	A	ENST00000348370	ENSG00000157450	RNF111	TRUE	TRUE
chr15	59092552	A	T	ENST00000348370	ENSG00000157450	RNF111	TRUE	TRUE
chr15	59092555	C	T	ENST00000348370	ENSG00000157450	RNF111	TRUE	TRUE
chr15	59092564	G	T	ENST00000348370	ENSG00000157450	RNF111	TRUE	TRUE
chr15	59092567	G	T	ENST00000348370	ENSG00000157450	RNF111	TRUE	TRUE
chr15	59092576	G	T	ENST00000348370	ENSG00000157450	RNF111	TRUE	TRUE
chr15	59092579	G	T	ENST00000348370	ENSG00000157450	RNF111	TRUE	TRUE
chr15	59092588	G	T	ENST00000348370	ENSG00000157450	RNF111	TRUE	TRUE
chr15	59092591	G	T	ENST00000348370	ENSG00000157450	RNF111	FALSE	FALSE
chr15	59092594	A	T	ENST00000348370	ENSG00000157450	RNF111	FALSE	FALSE
chr15	59092599	T	A	ENST00000348370	ENSG00000157450	RNF111	FALSE	FALSE
chr15	59092608	T	A	ENST00000348370	ENSG00000157450	RNF111	FALSE	FALSE
chr15	59092610	T	A	ENST00000348370	ENSG00000157450	RNF111	FALSE	FALSE
chr15	59092619	T	A	ENST00000348370	ENSG00000157450	RNF111	FALSE	FALSE
chr15	59092619	T	G	ENST00000348370	ENSG00000157450	RNF111	FALSE	FALSE
chr15	59092621	G	T	ENST00000348370	ENSG00000157450	RNF111	FALSE	FALSE
chr15	59092624	G	T	ENST00000348370	ENSG00000157450	RNF111	FALSE	FALSE
chr15	59092630	G	T	ENST00000348370	ENSG00000157450	RNF111	FALSE	FALSE
chr15	59092639	A	T	ENST00000348370	ENSG00000157450	RNF111	FALSE	FALSE
chr15	59092641	G	A	ENST00000348370	ENSG00000157450	RNF111	TRUE	FALSE
chr15	59092641	G	C	ENST00000348370	ENSG00000157450	RNF111	TRUE	FALSE
chr15	59092641	G	T	ENST00000348370	ENSG00000157450	RNF111	TRUE	FALSE
chr15	59092642	T	A	ENST00000348370	ENSG00000157450	RNF111	TRUE	FALSE
chr15	59092642	T	C	ENST00000348370	ENSG00000157450	RNF111	TRUE	FALSE
chr15	59092642	T	G	ENST00000348370	ENSG00000157450	RNF111	TRUE	FALSE
chr15	59094781	A	C	ENST00000348370	ENSG00000157450	RNF111	TRUE	FALSE
chr15	59094781	A	G	ENST00000348370	ENSG00000157450	RNF111	TRUE	FALSE
chr15	59094781	A	T	ENST00000348370	ENSG00000157450	RNF111	TRUE	FALSE
chr15	59094782	G	A	ENST00000348370	ENSG00000157450	RNF111	TRUE	FALSE
chr15	59094782	G	C	ENST00000348370	ENSG00000157450	RNF111	TRUE	FALSE
chr15	59094782	G	T	ENST00000348370	ENSG00000157450	RNF111	TRUE	FALSE
chr15	59094795	T	A	ENST00000348370	ENSG00000157450	RNF111	FALSE	FALSE
chr15	59094811	C	T	ENST00000348370	ENSG00000157450	RNF111	FALSE	FALSE
chr15	59094819	T	A	ENST00000348370	ENSG00000157450	RNF111	FALSE	FALSE
chr15	59094826	C	T	ENST00000348370	ENSG00000157450	RNF111	FALSE	FALSE
chr15	59094830	G	A	ENST00000348370	ENSG00000157450	RNF111	FALSE	FALSE
chr15	59094831	G	A	ENST00000348370	ENSG00000157450	RNF111	FALSE	FALSE
chr15	59094833	T	A	ENST00000348370	ENSG00000157450	RNF111	FALSE	FALSE
chr15	59094844	A	T	ENST00000348370	ENSG00000157450	RNF111	FALSE	FALSE
chr15	59094847	A	T	ENST00000348370	ENSG00000157450	RNF111	FALSE	FALSE
chr15	59094852	C	A	ENST00000348370	ENSG00000157450	RNF111	FALSE	FALSE
chr15	59094861	C	A	ENST00000348370	ENSG00000157450	RNF111	FALSE	FALSE
chr15	59094862	A	T	ENST00000348370	ENSG00000157450	RNF111	FALSE	FALSE
chr15	59094874	G	T	ENST00000348370	ENSG00000157450	RNF111	FALSE	FALSE
chr15	59094880	C	T	ENST00000348370	ENSG00000157450	RNF111	FALSE	FALSE
chr15	59094892	G	T	ENST00000348370	ENSG00000157450	RNF111	FALSE	FALSE
chr15	59105281	C	T	ENST00000288207	ENSG00000157456	CCNB2	FALSE	FALSE
chr15	59105293	G	A	ENST00000288207	ENSG00000157456	CCNB2	TRUE	FALSE
chr15	59105293	G	C	ENST00000288207	ENSG00000157456	CCNB2	TRUE	FALSE
chr15	59105293	G	T	ENST00000288207	ENSG00000157456	CCNB2	TRUE	FALSE
chr15	59105294	T	A	ENST00000288207	ENSG00000157456	CCNB2	TRUE	FALSE
chr15	59105294	T	C	ENST00000288207	ENSG00000157456	CCNB2	TRUE	FALSE
chr15	59105294	T	G	ENST00000288207	ENSG00000157456	CCNB2	TRUE	FALSE
chr15	59107320	A	C	ENST00000288207	ENSG00000157456	CCNB2	TRUE	FALSE
chr15	59107320	A	G	ENST00000288207	ENSG00000157456	CCNB2	TRUE	FALSE
chr15	59107320	A	T	ENST00000288207	ENSG00000157456	CCNB2	TRUE	FALSE
chr15	59107321	G	A	ENST00000288207	ENSG00000157456	CCNB2	TRUE	FALSE
chr15	59107321	G	C	ENST00000288207	ENSG00000157456	CCNB2	TRUE	FALSE
chr15	59107321	G	T	ENST00000288207	ENSG00000157456	CCNB2	TRUE	FALSE
chr15	59107335	T	A	ENST00000288207	ENSG00000157456	CCNB2	FALSE	FALSE
chr15	59107337	G	T	ENST00000288207	ENSG00000157456	CCNB2	FALSE	FALSE
chr15	59107352	G	T	ENST00000288207	ENSG00000157456	CCNB2		FALSE
chr15	59107364	A	T	ENST00000288207	ENSG00000157456	CCNB2		FALSE
chr15	59107370	A	T	ENST00000288207	ENSG00000157456	CCNB2
chr15	59107391	C	T	ENST00000288207	ENSG00000157456	CCNB2
chr15	59107401	T	A	ENST00000288207	ENSG00000157456	CCNB2	TRUE	TRUE
chr15	59107401	T	G	ENST00000288207	ENSG00000157456	CCNB2	TRUE	TRUE
chr15	59107403	G	T	ENST00000288207	ENSG00000157456	CCNB2	TRUE	TRUE
chr15	59107406	G	T	ENST00000288207	ENSG00000157456	CCNB2	TRUE	TRUE
chr15	59107412	G	T	ENST00000288207	ENSG00000157456	CCNB2	TRUE	TRUE
chr15	59107418	A	T	ENST00000288207	ENSG00000157456	CCNB2	TRUE	TRUE
chr15	59107430	A	T	ENST00000288207	ENSG00000157456	CCNB2	TRUE	TRUE
chr15	59107439	C	T	ENST00000288207	ENSG00000157456	CCNB2	TRUE	TRUE
chr15	59107448	A	T	ENST00000288207	ENSG00000157456	CCNB2	TRUE	TRUE
chr15	59107451	G	A	ENST00000288207	ENSG00000157456	CCNB2	TRUE	FALSE
chr15	59107451	G	C	ENST00000288207	ENSG00000157456	CCNB2	TRUE	FALSE
chr15	59107451	G	T	ENST00000288207	ENSG00000157456	CCNB2	TRUE	FALSE
chr15	59107452	T	A	ENST00000288207	ENSG00000157456	CCNB2	TRUE	FALSE
chr15	59107452	T	C	ENST00000288207	ENSG00000157456	CCNB2	TRUE	FALSE
chr15	59107452	T	G	ENST00000288207	ENSG00000157456	CCNB2	TRUE	FALSE
chr15	59107555	A	C	ENST00000288207	ENSG00000157456	CCNB2	TRUE	FALSE
chr15	59107555	A	G	ENST00000288207	ENSG00000157456	CCNB2	TRUE	FALSE
chr15	59107555	A	T	ENST00000288207	ENSG00000157456	CCNB2	TRUE	FALSE
chr15	59107556	G	A	ENST00000288207	ENSG00000157456	CCNB2	TRUE	FALSE
chr15	59107556	G	C	ENST00000288207	ENSG00000157456	CCNB2	TRUE	FALSE
chr15	59107556	G	T	ENST00000288207	ENSG00000157456	CCNB2	TRUE	FALSE
chr15	59107557	A	T	ENST00000288207	ENSG00000157456	CCNB2	TRUE	TRUE
chr15	59107563	C	T	ENST00000288207	ENSG00000157456	CCNB2	TRUE	TRUE
chr15	59107572	A	T	ENST00000288207	ENSG00000157456	CCNB2	TRUE	TRUE
chr15	59107584	C	T	ENST00000288207	ENSG00000157456	CCNB2	TRUE	TRUE
chr15	59107593	A	T	ENST00000288207	ENSG00000157456	CCNB2	TRUE	TRUE
chr15	59107611	A	T	ENST00000288207	ENSG00000157456	CCNB2	TRUE	TRUE
chr15	59107614	C	T	ENST00000288207	ENSG00000157456	CCNB2	TRUE	TRUE
chr15	59107620	A	T	ENST00000288207	ENSG00000157456	CCNB2	TRUE	TRUE
chr15	59107638	A	T	ENST00000288207	ENSG00000157456	CCNB2	TRUE	TRUE
chr15	59107647	C	T	ENST00000288207	ENSG00000157456	CCNB2	TRUE	TRUE
chr15	59107653	G	T	ENST00000288207	ENSG00000157456	CCNB2	TRUE	TRUE
chr15	59107656	A	T	ENST00000288207	ENSG00000157456	CCNB2	TRUE	TRUE
chr15	59107660	T	A	ENST00000288207	ENSG00000157456	CCNB2	TRUE	TRUE
chr15	59107668	A	T	ENST00000288207	ENSG00000157456	CCNB2	TRUE	TRUE
chr15	59107671	G	A	ENST00000288207	ENSG00000157456	CCNB2	TRUE	FALSE
chr15	59107671	G	C	ENST00000288207	ENSG00000157456	CCNB2	TRUE	FALSE
chr15	59107671	G	T	ENST00000288207	ENSG00000157456	CCNB2	TRUE	FALSE
chr15	59107672	T	A	ENST00000288207	ENSG00000157456	CCNB2	TRUE	FALSE
chr15	59107672	T	C	ENST00000288207	ENSG00000157456	CCNB2	TRUE	FALSE
chr15	59107672	T	G	ENST00000288207	ENSG00000157456	CCNB2	TRUE	FALSE
chr15	59114442	A	C	ENST00000288207	ENSG00000157456	CCNB2	TRUE	FALSE
chr15	59114442	A	G	ENST00000288207	ENSG00000157456	CCNB2	TRUE	FALSE
chr15	59114442	A	T	ENST00000288207	ENSG00000157456	CCNB2	TRUE	FALSE
chr15	59114443	G	A	ENST00000288207	ENSG00000157456	CCNB2	TRUE	FALSE
chr15	59114443	G	C	ENST00000288207	ENSG00000157456	CCNB2	TRUE	FALSE
chr15	59114443	G	T	ENST00000288207	ENSG00000157456	CCNB2	TRUE	FALSE
chr15	59114462	G	T	ENST00000288207	ENSG00000157456	CCNB2	TRUE	TRUE
chr15	59114477	A	T	ENST00000288207	ENSG00000157456	CCNB2	TRUE	TRUE
chr15	59114480	G	T	ENST00000288207	ENSG00000157456	CCNB2	TRUE	TRUE
chr15	59114483	G	T	ENST00000288207	ENSG00000157456	CCNB2	TRUE	TRUE
chr15	59114494	C	A	ENST00000288207	ENSG00000157456	CCNB2	TRUE	TRUE
chr15	59114495	C	T	ENST00000288207	ENSG00000157456	CCNB2	TRUE	TRUE
chr15	59114514	T	A	ENST00000288207	ENSG00000157456	CCNB2	TRUE	TRUE
chr15	59114521	C	A	ENST00000288207	ENSG00000157456	CCNB2	TRUE	TRUE
chr15	59114522	A	T	ENST00000288207	ENSG00000157456	CCNB2	TRUE	TRUE
chr15	59114528	G	T	ENST00000288207	ENSG00000157456	CCNB2	TRUE	TRUE
chr15	59114543	G	T	ENST00000288207	ENSG00000157456	CCNB2	TRUE	TRUE
chr15	59114550	G	A	ENST00000288207	ENSG00000157456	CCNB2	TRUE	TRUE
chr15	59114551	G	A	ENST00000288207	ENSG00000157456	CCNB2	TRUE	TRUE
chr15	59114552	G	T	ENST00000288207	ENSG00000157456	CCNB2	TRUE	TRUE
chr15	59114561	C	T	ENST00000288207	ENSG00000157456	CCNB2	TRUE	TRUE
chr15	59114569	C	A	ENST00000288207	ENSG00000157456	CCNB2	TRUE	TRUE
chr15	59114578	C	A	ENST00000288207	ENSG00000157456	CCNB2	TRUE	TRUE
chr15	59114578	C	G	ENST00000288207	ENSG00000157456	CCNB2	TRUE	TRUE
chr15	59114582	A	T	ENST00000288207	ENSG00000157456	CCNB2	TRUE	TRUE
chr15	59114593	T	A	ENST00000288207	ENSG00000157456	CCNB2	TRUE	TRUE
chr15	59114593	T	G	ENST00000288207	ENSG00000157456	CCNB2	TRUE	TRUE
chr15	59114594	C	T	ENST00000288207	ENSG00000157456	CCNB2	TRUE	TRUE
chr15	59114599	T	A	ENST00000288207	ENSG00000157456	CCNB2	TRUE	TRUE
chr15	59114599	T	G	ENST00000288207	ENSG00000157456	CCNB2	TRUE	TRUE
chr15	59114606	C	T	ENST00000288207	ENSG00000157456	CCNB2	TRUE	TRUE
chr15	59114612	G	T	ENST00000288207	ENSG00000157456	CCNB2	TRUE	TRUE
chr15	59114615	G	A	ENST00000288207	ENSG00000157456	CCNB2	TRUE	FALSE
chr15	59114615	G	C	ENST00000288207	ENSG00000157456	CCNB2	TRUE	TRUE
chr15	59114615	G	T	ENST00000288207	ENSG00000157456	CCNB2	TRUE	FALSE
chr15	59114616	T	A	ENST00000288207	ENSG00000157456	CCNB2	TRUE	TRUE
chr15	59114616	T	C	ENST00000288207	ENSG00000157456	CCNB2	TRUE	FALSE
chr15	59114616	T	G	ENST00000288207	ENSG00000157456	CCNB2	TRUE	TRUE
chr15	59114716	A	C	ENST00000288207	ENSG00000157456	CCNB2	TRUE	TRUE
chr15	59114716	A	G	ENST00000288207	ENSG00000157456	CCNB2	TRUE	TRUE
chr15	59114716	A	T	ENST00000288207	ENSG00000157456	CCNB2	TRUE	TRUE
chr15	59114717	G	A	ENST00000288207	ENSG00000157456	CCNB2	TRUE	TRUE
chr15	59114717	G	C	ENST00000288207	ENSG00000157456	CCNB2	TRUE	FALSE
chr15	59114717	G	T	ENST00000288207	ENSG00000157456	CCNB2	TRUE	TRUE
chr15	59114722	T	A	ENST00000288207	ENSG00000157456	CCNB2	TRUE	TRUE
chr15	59114724	C	T	ENST00000288207	ENSG00000157456	CCNB2	TRUE	TRUE
chr15	59114746	T	A	ENST00000288207	ENSG00000157456	CCNB2	TRUE	TRUE
chr15	59114746	T	G	ENST00000288207	ENSG00000157456	CCNB2	TRUE	TRUE
chr15	59114751	G	T	ENST00000288207	ENSG00000157456	CCNB2	TRUE	TRUE
chr15	59114754	A	T	ENST00000288207	ENSG00000157456	CCNB2	TRUE	TRUE
chr15	59114766	G	T	ENST00000288207	ENSG00000157456	CCNB2	TRUE	TRUE
chr15	59114794	G	A	ENST00000288207	ENSG00000157456	CCNB2	TRUE	TRUE
chr15	59114795	G	A	ENST00000288207	ENSG00000157456	CCNB2	TRUE	TRUE
chr15	59114802	C	T	ENST00000288207	ENSG00000157456	CCNB2	TRUE	TRUE
chr15	59114814	A	T	ENST00000288207	ENSG00000157456	CCNB2	TRUE	TRUE
chr15	59114829	C	T	ENST00000288207	ENSG00000157456	CCNB2	TRUE	TRUE
chr15	59114832	G	T	ENST00000288207	ENSG00000157456	CCNB2	TRUE	TRUE
chr15	59114843	C	A	ENST00000288207	ENSG00000157456	CCNB2	TRUE	TRUE
chr15	59114843	C	G	ENST00000288207	ENSG00000157456	CCNB2	TRUE	TRUE
chr15	59114849	C	A	ENST00000288207	ENSG00000157456	CCNB2	TRUE	TRUE
chr15	59114865	C	T	ENST00000288207	ENSG00000157456	CCNB2	TRUE	TRUE
chr15	59114872	T	A	ENST00000288207	ENSG00000157456	CCNB2	TRUE	TRUE
chr15	59114872	T	G	ENST00000288207	ENSG00000157456	CCNB2	TRUE	TRUE
chr15	59114874	C	T	ENST00000288207	ENSG00000157456	CCNB2	TRUE	TRUE
chr15	59114877	G	A	ENST00000288207	ENSG00000157456	CCNB2	TRUE	FALSE
chr15	59114877	G	C	ENST00000288207	ENSG00000157456	CCNB2	TRUE	FALSE
chr15	59114877	G	T	ENST00000288207	ENSG00000157456	CCNB2	TRUE	FALSE
chr15	59114878	T	A	ENST00000288207	ENSG00000157456	CCNB2	TRUE	FALSE
chr15	59114878	T	C	ENST00000288207	ENSG00000157456	CCNB2	FALSE	FALSE
chr15	59114878	T	G	ENST00000288207	ENSG00000157456	CCNB2	TRUE	FALSE
chr15	59116688	A	C	ENST00000288207	ENSG00000157456	CCNB2	TRUE	FALSE
chr15	59116688	A	G	ENST00000288207	ENSG00000157456	CCNB2	TRUE	FALSE
chr15	59116688	A	T	ENST00000288207	ENSG00000157456	CCNB2	TRUE	FALSE
chr15	59116689	G	A	ENST00000288207	ENSG00000157456	CCNB2	TRUE	FALSE
chr15	59116689	G	C	ENST00000288207	ENSG00000157456	CCNB2	TRUE	FALSE
chr15	59116689	G	T	ENST00000288207	ENSG00000157456	CCNB2	TRUE	FALSE
chr15	59116693	C	T	ENST00000288207	ENSG00000157456	CCNB2	TRUE	TRUE
chr15	59116708	A	T	ENST00000288207	ENSG00000157456	CCNB2	TRUE	TRUE
chr15	59116711	A	T	ENST00000288207	ENSG00000157456	CCNB2	TRUE	TRUE
chr15	59116717	C	T	ENST00000288207	ENSG00000157456	CCNB2	TRUE	TRUE
chr15	59116721	T	A	ENST00000288207	ENSG00000157456	CCNB2	TRUE	TRUE
chr15	59116721	T	G	ENST00000288207	ENSG00000157456	CCNB2	TRUE	TRUE
chr15	59116745	T	A	ENST00000288207	ENSG00000157456	CCNB2	TRUE	TRUE
chr15	59116753	A	T	ENST00000288207	ENSG00000157456	CCNB2	TRUE	TRUE
chr15	59116758	T	A	ENST00000288207	ENSG00000157456	CCNB2	TRUE	TRUE
chr15	59116758	T	G	ENST00000288207	ENSG00000157456	CCNB2	TRUE	TRUE
chr15	59116759	G	T	ENST00000288207	ENSG00000157456	CCNB2	TRUE	TRUE
chr15	59116762	G	T	ENST00000288207	ENSG00000157456	CCNB2	TRUE	TRUE
chr15	59116783	G	T	ENST00000288207	ENSG00000157456	CCNB2	TRUE	TRUE
chr15	59116797	C	A	ENST00000288207	ENSG00000157456	CCNB2	TRUE	TRUE
chr15	59116797	C	G	ENST00000288207	ENSG00000157456	CCNB2	TRUE	TRUE
chr15	59116815	T	A	ENST00000288207	ENSG00000157456	CCNB2	TRUE	TRUE
chr15	59116815	T	G	ENST00000288207	ENSG00000157456	CCNB2	TRUE	TRUE
chr15	59116825	C	T	ENST00000288207	ENSG00000157456	CCNB2	TRUE	TRUE
chr15	59116831	C	T	ENST00000288207	ENSG00000157456	CCNB2	TRUE	TRUE
chr15	59116834	G	T	ENST00000288207	ENSG00000157456	CCNB2	TRUE	TRUE
chr15	59116840	G	T	ENST00000288207	ENSG00000157456	CCNB2	TRUE	TRUE
chr15	59116853	T	A	ENST00000288207	ENSG00000157456	CCNB2	TRUE	TRUE
chr15	59116855	A	T	ENST00000288207	ENSG00000157456	CCNB2	TRUE	TRUE
chr15	59116858	G	T	ENST00000288207	ENSG00000157456	CCNB2	TRUE	TRUE
chr15	59116862	T	A	ENST00000288207	ENSG00000157456	CCNB2	TRUE	TRUE
chr15	59116864	A	T	ENST00000288207	ENSG00000157456	CCNB2	TRUE	TRUE
chr15	59116870	G	T	ENST00000288207	ENSG00000157456	CCNB2	TRUE	TRUE
chr15	59116874	T	A	ENST00000288207	ENSG00000157456	CCNB2	TRUE	TRUE
chr15	59116879	C	T	ENST00000288207	ENSG00000157456	CCNB2	TRUE	TRUE
chr15	59116886	T	A	ENST00000288207	ENSG00000157456	CCNB2	TRUE	TRUE
chr15	59116901	T	A	ENST00000288207	ENSG00000157456	CCNB2	TRUE	TRUE
chr15	59116901	T	G	ENST00000288207	ENSG00000157456	CCNB2	TRUE	TRUE
chr15	59116906	C	T	ENST00000288207	ENSG00000157456	CCNB2	TRUE	TRUE
chr15	59116913	C	A	ENST00000288207	ENSG00000157456	CCNB2	TRUE	TRUE
chr15	59116913	C	G	ENST00000288207	ENSG00000157456	CCNB2	TRUE	TRUE
chr15	59116915	A	T	ENST00000288207	ENSG00000157456	CCNB2	TRUE	TRUE
chr15	59116924	G	T	ENST00000288207	ENSG00000157456	CCNB2	TRUE	TRUE
chr15	59116927	G	A	ENST00000288207	ENSG00000157456	CCNB2	TRUE	FALSE
chr15	59116927	G	C	ENST00000288207	ENSG00000157456	CCNB2	TRUE	FALSE
chr15	59116927	G	T	ENST00000288207	ENSG00000157456	CCNB2	TRUE	FALSE
chr15	59116928	T	A	ENST00000288207	ENSG00000157456	CCNB2	TRUE	FALSE
chr15	59116928	T	C	ENST00000288207	ENSG00000157456	CCNB2	TRUE	FALSE
chr15	59116928	T	G	ENST00000288207	ENSG00000157456	CCNB2	TRUE	FALSE
chr15	59117226	A	C	ENST00000288207	ENSG00000157456	CCNB2	TRUE	TRUE
chr15	59117226	A	G	ENST00000288207	ENSG00000157456	CCNB2	TRUE	TRUE
chr15	59117226	A	T	ENST00000288207	ENSG00000157456	CCNB2	TRUE	TRUE
chr15	59117227	G	A	ENST00000288207	ENSG00000157456	CCNB2	TRUE	TRUE
chr15	59117227	G	C	ENST00000288207	ENSG00000157456	CCNB2	TRUE	FALSE
chr15	59117227	G	T	ENST00000288207	ENSG00000157456	CCNB2	TRUE	TRUE
chr15	59117237	G	T	ENST00000288207	ENSG00000157456	CCNB2	TRUE	TRUE
chr15	59117240	C	T	ENST00000288207	ENSG00000157456	CCNB2	TRUE	TRUE
chr15	59117250	T	A	ENST00000288207	ENSG00000157456	CCNB2	TRUE	TRUE
chr15	59117250	T	G	ENST00000288207	ENSG00000157456	CCNB2	TRUE	TRUE
chr15	59117255	A	T	ENST00000288207	ENSG00000157456	CCNB2	TRUE	TRUE
chr15	59117260	T	A	ENST00000288207	ENSG00000157456	CCNB2	TRUE	TRUE
chr15	59117260	T	G	ENST00000288207	ENSG00000157456	CCNB2	TRUE	TRUE
chr15	59117262	T	A	ENST00000288207	ENSG00000157456	CCNB2	TRUE	TRUE
chr15	59117267	G	T	ENST00000288207	ENSG00000157456	CCNB2	TRUE	TRUE
chr15	59117287	T	A	ENST00000288207	ENSG00000157456	CCNB2	TRUE	TRUE
chr15	59117287	T	G	ENST00000288207	ENSG00000157456	CCNB2	TRUE	TRUE
chr15	59117302	T	A	ENST00000288207	ENSG00000157456	CCNB2	TRUE	TRUE
chr15	59117302	T	G	ENST00000288207	ENSG00000157456	CCNB2	TRUE	TRUE
chr15	59117312	A	T	ENST00000288207	ENSG00000157456	CCNB2	TRUE	TRUE
chr15	59117335	C	A	ENST00000288207	ENSG00000157456	CCNB2	TRUE	TRUE
chr15	59117337	T	A	ENST00000288207	ENSG00000157456	CCNB2	TRUE	TRUE
chr15	59117342	C	T	ENST00000288207	ENSG00000157456	CCNB2	TRUE	TRUE
chr15	59117345	A	T	ENST00000288207	ENSG00000157456	CCNB2	TRUE	TRUE
chr15	59117354	G	T	ENST00000288207	ENSG00000157456	CCNB2	TRUE	TRUE
chr15	59117357	C	T	ENST00000288207	ENSG00000157456	CCNB2	TRUE	TRUE
chr15	59117360	G	T	ENST00000288207	ENSG00000157456	CCNB2	TRUE	TRUE
chr15	59117363	A	T	ENST00000288207	ENSG00000157456	CCNB2	TRUE	TRUE
chr15	59117367	G	A	ENST00000288207	ENSG00000157456	CCNB2	TRUE	TRUE
chr15	59117368	G	A	ENST00000288207	ENSG00000157456	CCNB2	TRUE	TRUE
chr15	59117369	G	A	ENST00000288207	ENSG00000157456	CCNB2	TRUE	FALSE
chr15	59117369	G	C	ENST00000288207	ENSG00000157456	CCNB2	TRUE	FALSE
chr15	59117369	G	T	ENST00000288207	ENSG00000157456	CCNB2	TRUE	FALSE
chr15	59117370	T	A	ENST00000288207	ENSG00000157456	CCNB2	TRUE	FALSE
chr15	59117370	T	C	ENST00000288207	ENSG00000157456	CCNB2	TRUE	FALSE
chr15	59117370	T	G	ENST00000288207	ENSG00000157456	CCNB2	TRUE	FALSE
chr15	59123515	A	C	ENST00000288207	ENSG00000157456	CCNB2	TRUE	FALSE
chr15	59123515	A	G	ENST00000288207	ENSG00000157456	CCNB2	TRUE	FALSE
chr15	59123515	A	T	ENST00000288207	ENSG00000157456	CCNB2	TRUE	FALSE
chr15	59123516	G	A	ENST00000288207	ENSG00000157456	CCNB2	TRUE	FALSE
chr15	59123516	G	C	ENST00000288207	ENSG00000157456	CCNB2	TRUE	FALSE
chr15	59123516	G	T	ENST00000288207	ENSG00000157456	CCNB2	TRUE	FALSE
chr15	59123521	T	A	ENST00000288207	ENSG00000157456	CCNB2	TRUE	TRUE
chr15	59123521	T	G	ENST00000288207	ENSG00000157456	CCNB2	TRUE	TRUE
chr15	59123523	A	T	ENST00000288207	ENSG00000157456	CCNB2	TRUE	TRUE
chr15	59123526	C	T	ENST00000288207	ENSG00000157456	CCNB2	TRUE	TRUE
chr15	59123529	C	T	ENST00000288207	ENSG00000157456	CCNB2	TRUE	TRUE
chr15	59123534	T	A	ENST00000288207	ENSG00000157456	CCNB2	TRUE	TRUE
chr15	59123534	T	G	ENST00000288207	ENSG00000157456	CCNB2	TRUE	TRUE
chr15	59123537	C	A	ENST00000288207	ENSG00000157456	CCNB2	TRUE	TRUE
chr15	59123537	C	G	ENST00000288207	ENSG00000157456	CCNB2	TRUE	TRUE
chr15	59123541	G	T	ENST00000288207	ENSG00000157456	CCNB2	TRUE	TRUE
chr15	59123546	C	A	ENST00000288207	ENSG00000157456	CCNB2	TRUE	TRUE
chr15	59123546	C	G	ENST00000288207	ENSG00000157456	CCNB2	TRUE	TRUE
chr15	59123550	G	T	ENST00000288207	ENSG00000157456	CCNB2	TRUE	TRUE
chr15	59123556	G	T	ENST00000288207	ENSG00000157456	CCNB2	TRUE	TRUE
chr15	59123563	T	A	ENST00000288207	ENSG00000157456	CCNB2	TRUE	TRUE
chr15	59123565	G	T	ENST00000288207	ENSG00000157456	CCNB2	TRUE	TRUE
chr15	59123574	C	T	ENST00000288207	ENSG00000157456	CCNB2	TRUE	TRUE
chr15	59123586	A	T	ENST00000288207	ENSG00000157456	CCNB2	FALSE	FALSE
chr15	59123598	A	T	ENST00000288207	ENSG00000157456	CCNB2	FALSE	FALSE
chr15	59123607	G	T	ENST00000288207	ENSG00000157456	CCNB2
chr15	59123614	T	A	ENST00000288207	ENSG00000157456	CCNB2
chr15	59123614	T	G	ENST00000288207	ENSG00000157456	CCNB2
chr15	59123619	A	T	ENST00000288207	ENSG00000157456	CCNB2
chr15	59123628	G	A	ENST00000288207	ENSG00000157456	CCNB2	TRUE	FALSE
chr15	59123628	G	C	ENST00000288207	ENSG00000157456	CCNB2	TRUE	FALSE
chr15	59123628	G	T	ENST00000288207	ENSG00000157456	CCNB2	TRUE	FALSE
chr15	59123629	T	A	ENST00000288207	ENSG00000157456	CCNB2	TRUE	FALSE
chr15	59123629	T	C	ENST00000288207	ENSG00000157456	CCNB2	TRUE	FALSE
chr15	59123629	T	G	ENST00000288207	ENSG00000157456	CCNB2	TRUE	FALSE
chr15	59124765	A	C	ENST00000288207	ENSG00000157456	CCNB2	FALSE	FALSE
chr15	59124765	A	G	ENST00000288207	ENSG00000157456	CCNB2	FALSE	FALSE
chr15	59124765	A	T	ENST00000288207	ENSG00000157456	CCNB2	FALSE	FALSE
chr15	59124766	G	A	ENST00000288207	ENSG00000157456	CCNB2	FALSE	FALSE
chr15	59124766	G	C	ENST00000288207	ENSG00000157456	CCNB2	FALSE	FALSE
chr15	59124766	G	T	ENST00000288207	ENSG00000157456	CCNB2	FALSE	FALSE
chr15	59124773	A	T	ENST00000288207	ENSG00000157456	CCNB2	FALSE	FALSE
chr15	59124779	A	T	ENST00000288207	ENSG00000157456	CCNB2	FALSE	FALSE
chr15	59124784	T	A	ENST00000288207	ENSG00000157456	CCNB2	FALSE	FALSE
chr15	59124784	T	G	ENST00000288207	ENSG00000157456	CCNB2	FALSE	FALSE
chr15	59124794	A	T	ENST00000288207	ENSG00000157456	CCNB2	FALSE	FALSE
chr15	59124803	A	T	ENST00000288207	ENSG00000157456	CCNB2	FALSE	FALSE
chr15	59124821	C	T	ENST00000288207	ENSG00000157456	CCNB2	FALSE	FALSE
chr15	59124831	C	A	ENST00000288207	ENSG00000157456	CCNB2	FALSE	FALSE
chr15	59124831	C	G	ENST00000288207	ENSG00000157456	CCNB2	FALSE	FALSE
chr15	59124833	A	T	ENST00000288207	ENSG00000157456	CCNB2	FALSE	FALSE
chr15	59124842	A	T	ENST00000288207	ENSG00000157456	CCNB2	FALSE	FALSE
chr15	59124866	G	T	ENST00000288207	ENSG00000157456	CCNB2	FALSE	FALSE
chr15	59137388	T	A	ENST00000288235	ENSG00000157483	MYO1E	FALSE	FALSE
chr15	59137395	A	C	ENST00000288235	ENSG00000157483	MYO1E	FALSE	FALSE
chr15	59137395	A	T	ENST00000288235	ENSG00000157483	MYO1E	FALSE	FALSE
chr15	59137418	G	A	ENST00000288235	ENSG00000157483	MYO1E	FALSE	FALSE
chr15	59137421	T	A	ENST00000288235	ENSG00000157483	MYO1E	FALSE	FALSE
chr15	59137427	G	A	ENST00000288235	ENSG00000157483	MYO1E	FALSE	FALSE
chr15	59137433	G	A	ENST00000288235	ENSG00000157483	MYO1E	FALSE	FALSE
chr15	59137440	C	T	ENST00000288235	ENSG00000157483	MYO1E	FALSE	FALSE
chr15	59137441	C	T	ENST00000288235	ENSG00000157483	MYO1E	FALSE	FALSE
chr15	59137443	C	T	ENST00000288235	ENSG00000157483	MYO1E	FALSE	FALSE
chr15	59137444	C	T	ENST00000288235	ENSG00000157483	MYO1E	FALSE	FALSE
chr15	59137457	C	A	ENST00000288235	ENSG00000157483	MYO1E	TRUE	FALSE
chr15	59137457	C	G	ENST00000288235	ENSG00000157483	MYO1E	TRUE	FALSE
chr15	59137457	C	T	ENST00000288235	ENSG00000157483	MYO1E	TRUE	FALSE
chr15	59137458	T	A	ENST00000288235	ENSG00000157483	MYO1E	TRUE	FALSE
chr15	59137458	T	C	ENST00000288235	ENSG00000157483	MYO1E	TRUE	FALSE
chr15	59137458	T	G	ENST00000288235	ENSG00000157483	MYO1E	TRUE	FALSE
chr15	59138196	A	C	ENST00000288235	ENSG00000157483	MYO1E	TRUE	FALSE
chr15	59138196	A	G	ENST00000288235	ENSG00000157483	MYO1E	FALSE	FALSE
chr15	59138196	A	T	ENST00000288235	ENSG00000157483	MYO1E	TRUE	FALSE
chr15	59138197	C	A	ENST00000288235	ENSG00000157483	MYO1E	TRUE	FALSE
chr15	59138197	C	G	ENST00000288235	ENSG00000157483	MYO1E	TRUE	FALSE
chr15	59138197	C	T	ENST00000288235	ENSG00000157483	MYO1E	TRUE	FALSE
chr15	59138201	C	A	ENST00000288235	ENSG00000157483	MYO1E	FALSE	FALSE
chr15	59138204	T	A	ENST00000288235	ENSG00000157483	MYO1E	FALSE	FALSE
chr15	59138243	C	A	ENST00000288235	ENSG00000157483	MYO1E	FALSE	FALSE
chr15	59138255	G	A	ENST00000288235	ENSG00000157483	MYO1E	TRUE	TRUE
chr15	59138262	A	C	ENST00000288235	ENSG00000157483	MYO1E	TRUE	TRUE
chr15	59138262	A	T	ENST00000288235	ENSG00000157483	MYO1E	TRUE	TRUE
chr15	59138268	A	C	ENST00000288235	ENSG00000157483	MYO1E	TRUE	TRUE
chr15	59138268	A	T	ENST00000288235	ENSG00000157483	MYO1E	TRUE	TRUE
chr15	59138272	A	T	ENST00000288235	ENSG00000157483	MYO1E	TRUE	TRUE
chr15	59138279	T	A	ENST00000288235	ENSG00000157483	MYO1E	TRUE	TRUE
chr15	59138280	G	T	ENST00000288235	ENSG00000157483	MYO1E	TRUE	TRUE
chr15	59138285	G	A	ENST00000288235	ENSG00000157483	MYO1E	TRUE	TRUE
chr15	59138294	G	A	ENST00000288235	ENSG00000157483	MYO1E	TRUE	TRUE
chr15	59138300	T	A	ENST00000288235	ENSG00000157483	MYO1E	TRUE	TRUE
chr15	59138306	T	A	ENST00000288235	ENSG00000157483	MYO1E	TRUE	TRUE
chr15	59138312	G	A	ENST00000288235	ENSG00000157483	MYO1E	TRUE	TRUE
chr15	59138318	T	A	ENST00000288235	ENSG00000157483	MYO1E	TRUE	TRUE
chr15	59138324	T	A	ENST00000288235	ENSG00000157483	MYO1E	TRUE	TRUE
chr15	59138357	G	A	ENST00000288235	ENSG00000157483	MYO1E	TRUE	TRUE
chr15	59138360	T	A	ENST00000288235	ENSG00000157483	MYO1E	TRUE	TRUE
chr15	59138368	C	A	ENST00000288235	ENSG00000157483	MYO1E	TRUE	FALSE
chr15	59138368	C	G	ENST00000288235	ENSG00000157483	MYO1E	TRUE	FALSE
chr15	59138368	C	T	ENST00000288235	ENSG00000157483	MYO1E	TRUE	FALSE
chr15	59138369	T	A	ENST00000288235	ENSG00000157483	MYO1E	TRUE	FALSE
chr15	59138369	T	C	ENST00000288235	ENSG00000157483	MYO1E	TRUE	FALSE
chr15	59138369	T	G	ENST00000288235	ENSG00000157483	MYO1E	TRUE	FALSE
chr15	59153588	A	C	ENST00000288235	ENSG00000157483	MYO1E	TRUE	FALSE
chr15	59153588	A	G	ENST00000288235	ENSG00000157483	MYO1E	TRUE	FALSE
chr15	59153588	A	T	ENST00000288235	ENSG00000157483	MYO1E	TRUE	FALSE
chr15	59153589	C	A	ENST00000288235	ENSG00000157483	MYO1E	TRUE	FALSE
chr15	59153589	C	G	ENST00000288235	ENSG00000157483	MYO1E	TRUE	FALSE
chr15	59153589	C	T	ENST00000288235	ENSG00000157483	MYO1E	TRUE	FALSE
chr15	59153600	C	A	ENST00000288235	ENSG00000157483	MYO1E	TRUE	TRUE
chr15	59153603	G	A	ENST00000288235	ENSG00000157483	MYO1E	TRUE	TRUE
chr15	59153615	T	A	ENST00000288235	ENSG00000157483	MYO1E	TRUE	TRUE
chr15	59153633	C	A	ENST00000288235	ENSG00000157483	MYO1E	TRUE	TRUE
chr15	59153642	G	A	ENST00000288235	ENSG00000157483	MYO1E	TRUE	TRUE
chr15	59153644	G	C	ENST00000288235	ENSG00000157483	MYO1E	TRUE	TRUE
chr15	59153644	G	T	ENST00000288235	ENSG00000157483	MYO1E	TRUE	TRUE
chr15	59153651	G	A	ENST00000288235	ENSG00000157483	MYO1E	TRUE	TRUE
chr15	59153656	G	C	ENST00000288235	ENSG00000157483	MYO1E	TRUE	TRUE
chr15	59153656	G	T	ENST00000288235	ENSG00000157483	MYO1E	TRUE	TRUE
chr15	59153669	G	A	ENST00000288235	ENSG00000157483	MYO1E	TRUE	TRUE
chr15	59153672	G	A	ENST00000288235	ENSG00000157483	MYO1E	TRUE	TRUE
chr15	59153680	A	T	ENST00000288235	ENSG00000157483	MYO1E	TRUE	TRUE
chr15	59153703	G	C	ENST00000288235	ENSG00000157483	MYO1E	TRUE	TRUE
chr15	59153703	G	T	ENST00000288235	ENSG00000157483	MYO1E	TRUE	TRUE
chr15	59153714	T	A	ENST00000288235	ENSG00000157483	MYO1E	TRUE	TRUE
chr15	59153717	G	A	ENST00000288235	ENSG00000157483	MYO1E	TRUE	TRUE
chr15	59153729	G	A	ENST00000288235	ENSG00000157483	MYO1E	TRUE	TRUE
chr15	59153735	C	A	ENST00000288235	ENSG00000157483	MYO1E	TRUE	TRUE
chr15	59153748	A	C	ENST00000288235	ENSG00000157483	MYO1E	TRUE	TRUE
chr15	59153748	A	T	ENST00000288235	ENSG00000157483	MYO1E	TRUE	TRUE
chr15	59153757	A	C	ENST00000288235	ENSG00000157483	MYO1E	TRUE	TRUE
chr15	59153757	A	T	ENST00000288235	ENSG00000157483	MYO1E	TRUE	TRUE
chr15	59153762	G	A	ENST00000288235	ENSG00000157483	MYO1E	TRUE	TRUE
chr15	59153768	T	A	ENST00000288235	ENSG00000157483	MYO1E	TRUE	TRUE
chr15	59153777	C	A	ENST00000288235	ENSG00000157483	MYO1E	TRUE	TRUE
chr15	59153783	G	A	ENST00000288235	ENSG00000157483	MYO1E	TRUE	TRUE
chr15	59153787	G	C	ENST00000288235	ENSG00000157483	MYO1E	TRUE	TRUE
chr15	59153787	G	T	ENST00000288235	ENSG00000157483	MYO1E	TRUE	TRUE
chr15	59153792	C	A	ENST00000288235	ENSG00000157483	MYO1E	TRUE	FALSE
chr15	59153792	C	G	ENST00000288235	ENSG00000157483	MYO1E	TRUE	FALSE
chr15	59153792	C	T	ENST00000288235	ENSG00000157483	MYO1E	TRUE	FALSE
chr15	59153793	T	A	ENST00000288235	ENSG00000157483	MYO1E	TRUE	FALSE
chr15	59153793	T	C	ENST00000288235	ENSG00000157483	MYO1E	TRUE	FALSE
chr15	59153793	T	G	ENST00000288235	ENSG00000157483	MYO1E	TRUE	FALSE
chr15	59158285	A	C	ENST00000288235	ENSG00000157483	MYO1E	TRUE	FALSE
chr15	59158285	A	G	ENST00000288235	ENSG00000157483	MYO1E	TRUE	FALSE
chr15	59158285	A	T	ENST00000288235	ENSG00000157483	MYO1E	TRUE	FALSE
chr15	59158286	C	A	ENST00000288235	ENSG00000157483	MYO1E	TRUE	FALSE
chr15	59158286	C	G	ENST00000288235	ENSG00000157483	MYO1E	TRUE	FALSE
chr15	59158286	C	T	ENST00000288235	ENSG00000157483	MYO1E	TRUE	FALSE
chr15	59158287	C	A	ENST00000288235	ENSG00000157483	MYO1E	TRUE	TRUE
chr15	59158308	T	A	ENST00000288235	ENSG00000157483	MYO1E	TRUE	TRUE
chr15	59158315	G	C	ENST00000288235	ENSG00000157483	MYO1E	TRUE	TRUE
chr15	59158315	G	T	ENST00000288235	ENSG00000157483	MYO1E	TRUE	TRUE
chr15	59158329	G	A	ENST00000288235	ENSG00000157483	MYO1E	TRUE	TRUE
chr15	59158342	A	C	ENST00000288235	ENSG00000157483	MYO1E	TRUE	TRUE
chr15	59158342	A	T	ENST00000288235	ENSG00000157483	MYO1E	TRUE	TRUE
chr15	59158356	G	A	ENST00000288235	ENSG00000157483	MYO1E	TRUE	TRUE
chr15	59158371	T	A	ENST00000288235	ENSG00000157483	MYO1E	TRUE	TRUE
chr15	59158380	C	A	ENST00000288235	ENSG00000157483	MYO1E	TRUE	FALSE
chr15	59158380	C	G	ENST00000288235	ENSG00000157483	MYO1E	TRUE	FALSE
chr15	59158380	C	T	ENST00000288235	ENSG00000157483	MYO1E	TRUE	FALSE
chr15	59158381	T	A	ENST00000288235	ENSG00000157483	MYO1E	TRUE	FALSE
chr15	59158381	T	C	ENST00000288235	ENSG00000157483	MYO1E	TRUE	FALSE
chr15	59158381	T	G	ENST00000288235	ENSG00000157483	MYO1E	TRUE	FALSE
chr15	59161071	A	C	ENST00000288235	ENSG00000157483	MYO1E	TRUE	FALSE
chr15	59161071	A	G	ENST00000288235	ENSG00000157483	MYO1E	TRUE	FALSE
chr15	59161071	A	T	ENST00000288235	ENSG00000157483	MYO1E	TRUE	FALSE
chr15	59161072	C	A	ENST00000288235	ENSG00000157483	MYO1E	TRUE	FALSE
chr15	59161072	C	G	ENST00000288235	ENSG00000157483	MYO1E	TRUE	FALSE
chr15	59161072	C	T	ENST00000288235	ENSG00000157483	MYO1E	TRUE	FALSE
chr15	59161082	T	A	ENST00000288235	ENSG00000157483	MYO1E	TRUE	TRUE
chr15	59161091	C	A	ENST00000288235	ENSG00000157483	MYO1E	TRUE	TRUE
chr15	59161097	C	A	ENST00000288235	ENSG00000157483	MYO1E	TRUE	TRUE
chr15	59161109	G	A	ENST00000288235	ENSG00000157483	MYO1E	TRUE	TRUE
chr15	59161118	T	A	ENST00000288235	ENSG00000157483	MYO1E	TRUE	TRUE
chr15	59161130	T	A	ENST00000288235	ENSG00000157483	MYO1E	TRUE	TRUE
chr15	59161157	G	A	ENST00000288235	ENSG00000157483	MYO1E	TRUE	TRUE
chr15	59161166	G	A	ENST00000288235	ENSG00000157483	MYO1E	TRUE	TRUE
chr15	59161172	G	A	ENST00000288235	ENSG00000157483	MYO1E	TRUE	TRUE
chr15	59161191	C	T	ENST00000288235	ENSG00000157483	MYO1E	TRUE	TRUE
chr15	59161192	C	T	ENST00000288235	ENSG00000157483	MYO1E	TRUE	TRUE
chr15	59161200	C	T	ENST00000288235	ENSG00000157483	MYO1E	TRUE	TRUE
chr15	59161201	C	T	ENST00000288235	ENSG00000157483	MYO1E	TRUE	TRUE
chr15	59161208	C	A	ENST00000288235	ENSG00000157483	MYO1E	TRUE	TRUE
chr15	59161211	T	A	ENST00000288235	ENSG00000157483	MYO1E	TRUE	TRUE
chr15	59161214	T	A	ENST00000288235	ENSG00000157483	MYO1E	TRUE	TRUE
chr15	59161216	A	T	ENST00000288235	ENSG00000157483	MYO1E	TRUE	TRUE
chr15	59161220	T	A	ENST00000288235	ENSG00000157483	MYO1E	TRUE	TRUE
chr15	59161226	C	A	ENST00000288235	ENSG00000157483	MYO1E	TRUE	TRUE
chr15	59161231	C	A	ENST00000288235	ENSG00000157483	MYO1E	TRUE	FALSE
chr15	59161231	C	G	ENST00000288235	ENSG00000157483	MYO1E	TRUE	FALSE
chr15	59161231	C	T	ENST00000288235	ENSG00000157483	MYO1E	TRUE	FALSE
chr15	59161232	T	A	ENST00000288235	ENSG00000157483	MYO1E	TRUE	FALSE
chr15	59161232	T	C	ENST00000288235	ENSG00000157483	MYO1E	TRUE	FALSE
chr15	59161232	T	G	ENST00000288235	ENSG00000157483	MYO1E	TRUE	FALSE
chr15	59163155	A	C	ENST00000288235	ENSG00000157483	MYO1E	TRUE	FALSE
chr15	59163155	A	G	ENST00000288235	ENSG00000157483	MYO1E	TRUE	FALSE
chr15	59163155	A	T	ENST00000288235	ENSG00000157483	MYO1E	TRUE	FALSE
chr15	59163156	C	A	ENST00000288235	ENSG00000157483	MYO1E	TRUE	FALSE
chr15	59163156	C	G	ENST00000288235	ENSG00000157483	MYO1E	TRUE	FALSE
chr15	59163156	C	T	ENST00000288235	ENSG00000157483	MYO1E	TRUE	FALSE
chr15	59163170	T	A	ENST00000288235	ENSG00000157483	MYO1E	TRUE	TRUE
chr15	59163182	G	A	ENST00000288235	ENSG00000157483	MYO1E	TRUE	TRUE
chr15	59163185	T	A	ENST00000288235	ENSG00000157483	MYO1E	TRUE	TRUE
chr15	59163188	G	A	ENST00000288235	ENSG00000157483	MYO1E	TRUE	TRUE
chr15	59163194	T	A	ENST00000288235	ENSG00000157483	MYO1E	TRUE	TRUE
chr15	59163197	C	A	ENST00000288235	ENSG00000157483	MYO1E	TRUE	TRUE
chr15	59163200	C	A	ENST00000288235	ENSG00000157483	MYO1E	TRUE	TRUE
chr15	59163201	G	C	ENST00000288235	ENSG00000157483	MYO1E	TRUE	TRUE
chr15	59163201	G	T	ENST00000288235	ENSG00000157483	MYO1E	TRUE	TRUE
chr15	59163209	T	A	ENST00000288235	ENSG00000157483	MYO1E	TRUE	TRUE
chr15	59163214	A	C	ENST00000288235	ENSG00000157483	MYO1E	TRUE	TRUE
chr15	59163214	A	T	ENST00000288235	ENSG00000157483	MYO1E	TRUE	TRUE
chr15	59163230	C	A	ENST00000288235	ENSG00000157483	MYO1E	TRUE	TRUE
chr15	59163236	T	A	ENST00000288235	ENSG00000157483	MYO1E	TRUE	TRUE
chr15	59163248	C	A	ENST00000288235	ENSG00000157483	MYO1E	TRUE	TRUE
chr15	59163253	A	T	ENST00000288235	ENSG00000157483	MYO1E	TRUE	TRUE
chr15	59163261	A	C	ENST00000288235	ENSG00000157483	MYO1E	TRUE	TRUE
chr15	59163261	A	T	ENST00000288235	ENSG00000157483	MYO1E	TRUE	TRUE
chr15	59163266	C	A	ENST00000288235	ENSG00000157483	MYO1E	TRUE	TRUE
chr15	59163269	G	A	ENST00000288235	ENSG00000157483	MYO1E	TRUE	TRUE
chr15	59163272	C	A	ENST00000288235	ENSG00000157483	MYO1E	TRUE	TRUE
chr15	59163296	G	A	ENST00000288235	ENSG00000157483	MYO1E	TRUE	TRUE
chr15	59163304	C	A	ENST00000288235	ENSG00000157483	MYO1E	TRUE	FALSE
chr15	59163304	C	G	ENST00000288235	ENSG00000157483	MYO1E	TRUE	FALSE
chr15	59163304	C	T	ENST00000288235	ENSG00000157483	MYO1E	TRUE	FALSE
chr15	59163305	T	A	ENST00000288235	ENSG00000157483	MYO1E	TRUE	FALSE
chr15	59163305	T	C	ENST00000288235	ENSG00000157483	MYO1E	TRUE	FALSE
chr15	59163305	T	G	ENST00000288235	ENSG00000157483	MYO1E	TRUE	FALSE
chr15	59171895	A	C	ENST00000288235	ENSG00000157483	MYO1E	TRUE	FALSE
chr15	59171895	A	G	ENST00000288235	ENSG00000157483	MYO1E	FALSE	FALSE
chr15	59171895	A	T	ENST00000288235	ENSG00000157483	MYO1E	TRUE	FALSE
chr15	59171896	C	A	ENST00000288235	ENSG00000157483	MYO1E	TRUE	FALSE
chr15	59171896	C	G	ENST00000288235	ENSG00000157483	MYO1E	TRUE	FALSE
chr15	59171896	C	T	ENST00000288235	ENSG00000157483	MYO1E	TRUE	FALSE
chr15	59171912	A	T	ENST00000288235	ENSG00000157483	MYO1E	TRUE	TRUE
chr15	59171922	C	A	ENST00000288235	ENSG00000157483	MYO1E	TRUE	TRUE
chr15	59171928	C	A	ENST00000288235	ENSG00000157483	MYO1E	TRUE	TRUE
chr15	59171934	T	A	ENST00000288235	ENSG00000157483	MYO1E	TRUE	TRUE
chr15	59171940	T	A	ENST00000288235	ENSG00000157483	MYO1E	TRUE	TRUE
chr15	59171949	C	A	ENST00000288235	ENSG00000157483	MYO1E	TRUE	TRUE
chr15	59171952	T	A	ENST00000288235	ENSG00000157483	MYO1E	TRUE	TRUE
chr15	59171964	T	A	ENST00000288235	ENSG00000157483	MYO1E	TRUE	TRUE
chr15	59171976	G	A	ENST00000288235	ENSG00000157483	MYO1E	TRUE	TRUE
chr15	59171979	T	A	ENST00000288235	ENSG00000157483	MYO1E	TRUE	TRUE
chr15	59171985	T	A	ENST00000288235	ENSG00000157483	MYO1E	TRUE	TRUE
chr15	59171988	C	A	ENST00000288235	ENSG00000157483	MYO1E	TRUE	TRUE
chr15	59171991	G	A	ENST00000288235	ENSG00000157483	MYO1E	TRUE	TRUE
chr15	59171994	C	A	ENST00000288235	ENSG00000157483	MYO1E	TRUE	TRUE
chr15	59171999	A	C	ENST00000288235	ENSG00000157483	MYO1E	TRUE	TRUE
chr15	59171999	A	T	ENST00000288235	ENSG00000157483	MYO1E	TRUE	TRUE
chr15	59172001	G	C	ENST00000288235	ENSG00000157483	MYO1E	TRUE	TRUE
chr15	59172001	G	T	ENST00000288235	ENSG00000157483	MYO1E	TRUE	TRUE
chr15	59172005	A	T	ENST00000288235	ENSG00000157483	MYO1E	TRUE	TRUE
chr15	59172007	G	T	ENST00000288235	ENSG00000157483	MYO1E	TRUE	TRUE
chr15	59172012	T	A	ENST00000288235	ENSG00000157483	MYO1E	TRUE	TRUE
chr15	59172033	G	A	ENST00000288235	ENSG00000157483	MYO1E	TRUE	TRUE
chr15	59172036	T	A	ENST00000288235	ENSG00000157483	MYO1E	TRUE	TRUE
chr15	59172043	C	A	ENST00000288235	ENSG00000157483	MYO1E	TRUE	FALSE
chr15	59172043	C	G	ENST00000288235	ENSG00000157483	MYO1E	TRUE	FALSE
chr15	59172043	C	T	ENST00000288235	ENSG00000157483	MYO1E	TRUE	FALSE
chr15	59172044	T	A	ENST00000288235	ENSG00000157483	MYO1E	TRUE	FALSE
chr15	59172044	T	C	ENST00000288235	ENSG00000157483	MYO1E	TRUE	FALSE
chr15	59172044	T	G	ENST00000288235	ENSG00000157483	MYO1E	TRUE	FALSE
chr15	59173744	A	C	ENST00000288235	ENSG00000157483	MYO1E	TRUE	FALSE
chr15	59173744	A	G	ENST00000288235	ENSG00000157483	MYO1E	FALSE	FALSE
chr15	59173744	A	T	ENST00000288235	ENSG00000157483	MYO1E	TRUE	FALSE
chr15	59173745	C	A	ENST00000288235	ENSG00000157483	MYO1E	TRUE	FALSE
chr15	59173745	C	G	ENST00000288235	ENSG00000157483	MYO1E	TRUE	FALSE
chr15	59173745	C	T	ENST00000288235	ENSG00000157483	MYO1E	TRUE	FALSE
chr15	59173748	T	A	ENST00000288235	ENSG00000157483	MYO1E	TRUE	TRUE
chr15	59173761	A	C	ENST00000288235	ENSG00000157483	MYO1E	TRUE	TRUE
chr15	59173761	A	T	ENST00000288235	ENSG00000157483	MYO1E	TRUE	TRUE
chr15	59173766	T	A	ENST00000288235	ENSG00000157483	MYO1E	TRUE	TRUE
chr15	59173793	T	A	ENST00000288235	ENSG00000157483	MYO1E	TRUE	TRUE
chr15	59173796	C	A	ENST00000288235	ENSG00000157483	MYO1E	TRUE	TRUE
chr15	59173802	T	A	ENST00000288235	ENSG00000157483	MYO1E	TRUE	TRUE
chr15	59173814	G	A	ENST00000288235	ENSG00000157483	MYO1E	TRUE	TRUE
chr15	59173817	G	A	ENST00000288235	ENSG00000157483	MYO1E	TRUE	TRUE
chr15	59173823	C	A	ENST00000288235	ENSG00000157483	MYO1E	TRUE	TRUE
chr15	59173832	C	A	ENST00000288235	ENSG00000157483	MYO1E	TRUE	TRUE
chr15	59173835	C	A	ENST00000288235	ENSG00000157483	MYO1E	TRUE	TRUE
chr15	59173845	A	C	ENST00000288235	ENSG00000157483	MYO1E	TRUE	TRUE
chr15	59173845	A	T	ENST00000288235	ENSG00000157483	MYO1E	TRUE	TRUE
chr15	59173880	T	A	ENST00000288235	ENSG00000157483	MYO1E	TRUE	TRUE
chr15	59173886	T	A	ENST00000288235	ENSG00000157483	MYO1E	TRUE	TRUE
chr15	59173889	C	A	ENST00000288235	ENSG00000157483	MYO1E	TRUE	TRUE
chr15	59173892	T	A	ENST00000288235	ENSG00000157483	MYO1E	TRUE	TRUE
chr15	59173895	T	A	ENST00000288235	ENSG00000157483	MYO1E	TRUE	TRUE
chr15	59173900	A	T	ENST00000288235	ENSG00000157483	MYO1E	TRUE	TRUE
chr15	59173903	A	C	ENST00000288235	ENSG00000157483	MYO1E	TRUE	TRUE
chr15	59173903	A	T	ENST00000288235	ENSG00000157483	MYO1E	TRUE	TRUE
chr15	59173912	G	C	ENST00000288235	ENSG00000157483	MYO1E	TRUE	TRUE
chr15	59173912	G	T	ENST00000288235	ENSG00000157483	MYO1E	TRUE	TRUE
chr15	59173916	C	A	ENST00000288235	ENSG00000157483	MYO1E	TRUE	FALSE
chr15	59173916	C	G	ENST00000288235	ENSG00000157483	MYO1E	TRUE	FALSE
chr15	59173916	C	T	ENST00000288235	ENSG00000157483	MYO1E	TRUE	FALSE
chr15	59173917	T	A	ENST00000288235	ENSG00000157483	MYO1E	TRUE	FALSE
chr15	59173917	T	C	ENST00000288235	ENSG00000157483	MYO1E	TRUE	FALSE
chr15	59173917	T	G	ENST00000288235	ENSG00000157483	MYO1E	TRUE	FALSE
chr15	59174124	A	C	ENST00000288235	ENSG00000157483	MYO1E	TRUE	FALSE
chr15	59174124	A	G	ENST00000288235	ENSG00000157483	MYO1E	TRUE	FALSE
chr15	59174124	A	T	ENST00000288235	ENSG00000157483	MYO1E	TRUE	FALSE
chr15	59174125	C	A	ENST00000288235	ENSG00000157483	MYO1E	TRUE	FALSE
chr15	59174125	C	G	ENST00000288235	ENSG00000157483	MYO1E	TRUE	FALSE
chr15	59174125	C	T	ENST00000288235	ENSG00000157483	MYO1E	TRUE	FALSE
chr15	59174129	C	A	ENST00000288235	ENSG00000157483	MYO1E	TRUE	TRUE
chr15	59174132	C	A	ENST00000288235	ENSG00000157483	MYO1E	TRUE	TRUE
chr15	59174135	T	A	ENST00000288235	ENSG00000157483	MYO1E	TRUE	TRUE
chr15	59174141	G	A	ENST00000288235	ENSG00000157483	MYO1E	TRUE	TRUE
chr15	59174145	G	C	ENST00000288235	ENSG00000157483	MYO1E	TRUE	TRUE
chr15	59174145	G	T	ENST00000288235	ENSG00000157483	MYO1E	TRUE	TRUE
chr15	59174150	T	A	ENST00000288235	ENSG00000157483	MYO1E	TRUE	TRUE
chr15	59174153	T	A	ENST00000288235	ENSG00000157483	MYO1E	TRUE	TRUE
chr15	59174168	T	A	ENST00000288235	ENSG00000157483	MYO1E	TRUE	TRUE
chr15	59174172	C	T	ENST00000288235	ENSG00000157483	MYO1E	TRUE	TRUE
chr15	59174173	C	T	ENST00000288235	ENSG00000157483	MYO1E	TRUE	TRUE
chr15	59174176	G	C	ENST00000288235	ENSG00000157483	MYO1E	TRUE	TRUE
chr15	59174176	G	T	ENST00000288235	ENSG00000157483	MYO1E	TRUE	TRUE
chr15	59174180	T	A	ENST00000288235	ENSG00000157483	MYO1E	TRUE	TRUE
chr15	59174183	G	A	ENST00000288235	ENSG00000157483	MYO1E	TRUE	TRUE
chr15	59174192	G	A	ENST00000288235	ENSG00000157483	MYO1E	TRUE	TRUE
chr15	59174196	A	C	ENST00000288235	ENSG00000157483	MYO1E	TRUE	TRUE
chr15	59174196	A	T	ENST00000288235	ENSG00000157483	MYO1E	TRUE	TRUE
chr15	59174205	A	C	ENST00000288235	ENSG00000157483	MYO1E	TRUE	TRUE
chr15	59174205	A	T	ENST00000288235	ENSG00000157483	MYO1E	TRUE	TRUE
chr15	59174210	T	A	ENST00000288235	ENSG00000157483	MYO1E	TRUE	TRUE
chr15	59174213	T	A	ENST00000288235	ENSG00000157483	MYO1E	TRUE	TRUE
chr15	59174216	C	A	ENST00000288235	ENSG00000157483	MYO1E	TRUE	TRUE
chr15	59174219	T	A	ENST00000288235	ENSG00000157483	MYO1E
chr15	59174225	C	A	ENST00000288235	ENSG00000157483	MYO1E	TRUE	TRUE
chr15	59174228	C	A	ENST00000288235	ENSG00000157483	MYO1E	TRUE	TRUE
chr15	59174230	A	C	ENST00000288235	ENSG00000157483	MYO1E	TRUE	TRUE
chr15	59174230	A	T	ENST00000288235	ENSG00000157483	MYO1E	TRUE	TRUE
chr15	59174241	C	A	ENST00000288235	ENSG00000157483	MYO1E	TRUE	FALSE
chr15	59174241	C	G	ENST00000288235	ENSG00000157483	MYO1E	TRUE	FALSE
chr15	59174241	C	T	ENST00000288235	ENSG00000157483	MYO1E	TRUE	FALSE
chr15	59174242	T	A	ENST00000288235	ENSG00000157483	MYO1E	TRUE	FALSE
chr15	59174242	T	C	ENST00000288235	ENSG00000157483	MYO1E	TRUE	FALSE
chr15	59174242	T	G	ENST00000288235	ENSG00000157483	MYO1E	TRUE	FALSE
chr15	59178391	A	C	ENST00000288235	ENSG00000157483	MYO1E	TRUE	FALSE
chr15	59178391	A	G	ENST00000288235	ENSG00000157483	MYO1E	TRUE	FALSE
chr15	59178391	A	T	ENST00000288235	ENSG00000157483	MYO1E	TRUE	FALSE
chr15	59178392	C	A	ENST00000288235	ENSG00000157483	MYO1E	TRUE	FALSE
chr15	59178392	C	G	ENST00000288235	ENSG00000157483	MYO1E	TRUE	FALSE
chr15	59178392	C	T	ENST00000288235	ENSG00000157483	MYO1E	TRUE	FALSE
chr15	59178398	C	A	ENST00000288235	ENSG00000157483	MYO1E	TRUE	TRUE
chr15	59178407	T	A	ENST00000288235	ENSG00000157483	MYO1E	TRUE	TRUE
chr15	59178419	T	A	ENST00000288235	ENSG00000157483	MYO1E	TRUE	TRUE
chr15	59178434	G	A	ENST00000288235	ENSG00000157483	MYO1E	TRUE	TRUE
chr15	59178440	G	A	ENST00000288235	ENSG00000157483	MYO1E	TRUE	TRUE
chr15	59178460	G	T	ENST00000288235	ENSG00000157483	MYO1E	TRUE	TRUE
chr15	59178464	G	A	ENST00000288235	ENSG00000157483	MYO1E	TRUE	TRUE
chr15	59178485	G	A	ENST00000288235	ENSG00000157483	MYO1E	TRUE	TRUE
chr15	59178488	T	A	ENST00000288235	ENSG00000157483	MYO1E	TRUE	TRUE
chr15	59178491	C	A	ENST00000288235	ENSG00000157483	MYO1E	TRUE	TRUE
chr15	59178494	C	A	ENST00000288235	ENSG00000157483	MYO1E	TRUE	TRUE
chr15	59178497	C	A	ENST00000288235	ENSG00000157483	MYO1E	TRUE	TRUE
chr15	59178500	G	A	ENST00000288235	ENSG00000157483	MYO1E	TRUE	TRUE
chr15	59178501	C	T	ENST00000288235	ENSG00000157483	MYO1E	TRUE	TRUE
chr15	59178502	C	T	ENST00000288235	ENSG00000157483	MYO1E	TRUE	TRUE
chr15	59178510	C	T	ENST00000288235	ENSG00000157483	MYO1E	TRUE	TRUE
chr15	59178511	C	T	ENST00000288235	ENSG00000157483	MYO1E	TRUE	TRUE
chr15	59178521	T	A	ENST00000288235	ENSG00000157483	MYO1E	TRUE	TRUE
chr15	59178534	A	C	ENST00000288235	ENSG00000157483	MYO1E	TRUE	TRUE
chr15	59178534	A	T	ENST00000288235	ENSG00000157483	MYO1E	TRUE	TRUE
chr15	59178538	C	A	ENST00000288235	ENSG00000157483	MYO1E	TRUE	FALSE
chr15	59178538	C	G	ENST00000288235	ENSG00000157483	MYO1E	TRUE	FALSE
chr15	59178538	C	T	ENST00000288235	ENSG00000157483	MYO1E	TRUE	FALSE
chr15	59178539	T	A	ENST00000288235	ENSG00000157483	MYO1E	TRUE	FALSE
chr15	59178539	T	C	ENST00000288235	ENSG00000157483	MYO1E	TRUE	FALSE
chr15	59178539	T	G	ENST00000288235	ENSG00000157483	MYO1E	TRUE	FALSE
chr15	59188116	A	C	ENST00000288235	ENSG00000157483	MYO1E	TRUE	FALSE
chr15	59188116	A	G	ENST00000288235	ENSG00000157483	MYO1E	TRUE	FALSE
chr15	59188116	A	T	ENST00000288235	ENSG00000157483	MYO1E	TRUE	FALSE
chr15	59188117	C	A	ENST00000288235	ENSG00000157483	MYO1E	TRUE	FALSE
chr15	59188117	C	G	ENST00000288235	ENSG00000157483	MYO1E	TRUE	FALSE
chr15	59188117	C	T	ENST00000288235	ENSG00000157483	MYO1E	TRUE	FALSE
chr15	59188122	G	A	ENST00000288235	ENSG00000157483	MYO1E	TRUE	TRUE
chr15	59188131	T	A	ENST00000288235	ENSG00000157483	MYO1E	TRUE	TRUE
chr15	59188134	G	A	ENST00000288235	ENSG00000157483	MYO1E	TRUE	TRUE
chr15	59188147	A	C	ENST00000288235	ENSG00000157483	MYO1E	TRUE	TRUE
chr15	59188147	A	T	ENST00000288235	ENSG00000157483	MYO1E	TRUE	TRUE
chr15	59188153	A	C	ENST00000288235	ENSG00000157483	MYO1E	TRUE	TRUE
chr15	59188153	A	T	ENST00000288235	ENSG00000157483	MYO1E	TRUE	TRUE
chr15	59188164	T	A	ENST00000288235	ENSG00000157483	MYO1E	TRUE	TRUE
chr15	59188167	T	A	ENST00000288235	ENSG00000157483	MYO1E	TRUE	TRUE
chr15	59188173	G	A	ENST00000288235	ENSG00000157483	MYO1E	TRUE	TRUE
chr15	59188182	C	A	ENST00000288235	ENSG00000157483	MYO1E	TRUE	TRUE
chr15	59188185	T	A	ENST00000288235	ENSG00000157483	MYO1E	TRUE	TRUE
chr15	59188193	A	T	ENST00000288235	ENSG00000157483	MYO1E	TRUE	TRUE
chr15	59188195	A	C	ENST00000288235	ENSG00000157483	MYO1E	TRUE	TRUE
chr15	59188195	A	T	ENST00000288235	ENSG00000157483	MYO1E	TRUE	TRUE
chr15	59188200	C	A	ENST00000288235	ENSG00000157483	MYO1E	TRUE	TRUE
chr15	59188206	G	A	ENST00000288235	ENSG00000157483	MYO1E	TRUE	TRUE
chr15	59188212	T	A	ENST00000288235	ENSG00000157483	MYO1E	TRUE	TRUE
chr15	59188217	C	A	ENST00000288235	ENSG00000157483	MYO1E	TRUE	FALSE
chr15	59188217	C	G	ENST00000288235	ENSG00000157483	MYO1E	TRUE	FALSE
chr15	59188217	C	T	ENST00000288235	ENSG00000157483	MYO1E	TRUE	FALSE
chr15	59188218	T	A	ENST00000288235	ENSG00000157483	MYO1E	TRUE	FALSE
chr15	59188218	T	C	ENST00000288235	ENSG00000157483	MYO1E	TRUE	FALSE
chr15	59188218	T	G	ENST00000288235	ENSG00000157483	MYO1E	TRUE	FALSE
chr15	59195459	A	C	ENST00000288235	ENSG00000157483	MYO1E	TRUE	FALSE
chr15	59195459	A	G	ENST00000288235	ENSG00000157483	MYO1E	TRUE	FALSE
chr15	59195459	A	T	ENST00000288235	ENSG00000157483	MYO1E	TRUE	FALSE
chr15	59195460	C	A	ENST00000288235	ENSG00000157483	MYO1E	TRUE	FALSE
chr15	59195460	C	G	ENST00000288235	ENSG00000157483	MYO1E	TRUE	FALSE
chr15	59195460	C	T	ENST00000288235	ENSG00000157483	MYO1E	TRUE	FALSE
chr15	59195468	C	A	ENST00000288235	ENSG00000157483	MYO1E	TRUE	TRUE
chr15	59195471	C	A	ENST00000288235	ENSG00000157483	MYO1E	TRUE	TRUE
chr15	59195472	C	T	ENST00000288235	ENSG00000157483	MYO1E	TRUE	TRUE
chr15	59195473	C	T	ENST00000288235	ENSG00000157483	MYO1E	TRUE	TRUE
chr15	59195480	T	A	ENST00000288235	ENSG00000157483	MYO1E	TRUE	TRUE
chr15	59195486	T	A	ENST00000288235	ENSG00000157483	MYO1E	TRUE	TRUE
chr15	59195489	T	A	ENST00000288235	ENSG00000157483	MYO1E	TRUE	TRUE
chr15	59195495	C	A	ENST00000288235	ENSG00000157483	MYO1E	TRUE	TRUE
chr15	59195504	T	A	ENST00000288235	ENSG00000157483	MYO1E	TRUE	TRUE
chr15	59195508	G	T	ENST00000288235	ENSG00000157483	MYO1E	TRUE	TRUE
chr15	59195517	G	C	ENST00000288235	ENSG00000157483	MYO1E	TRUE	TRUE
chr15	59195517	G	T	ENST00000288235	ENSG00000157483	MYO1E	TRUE	TRUE
chr15	59195529	A	T	ENST00000288235	ENSG00000157483	MYO1E	TRUE	TRUE
chr15	59195534	T	A	ENST00000288235	ENSG00000157483	MYO1E	TRUE	TRUE
chr15	59195564	G	A	ENST00000288235	ENSG00000157483	MYO1E	TRUE	TRUE
chr15	59195567	T	A	ENST00000288235	ENSG00000157483	MYO1E	TRUE	TRUE
chr15	59195568	C	A	ENST00000288235	ENSG00000157483	MYO1E	TRUE	FALSE
chr15	59195568	C	G	ENST00000288235	ENSG00000157483	MYO1E	TRUE	FALSE
chr15	59195568	C	T	ENST00000288235	ENSG00000157483	MYO1E	TRUE	FALSE
chr15	59195569	T	A	ENST00000288235	ENSG00000157483	MYO1E	TRUE	FALSE
chr15	59195569	T	C	ENST00000288235	ENSG00000157483	MYO1E	TRUE	FALSE
chr15	59195569	T	G	ENST00000288235	ENSG00000157483	MYO1E	TRUE	FALSE
chr15	59202324	A	C	ENST00000288235	ENSG00000157483	MYO1E	TRUE	FALSE
chr15	59202324	A	G	ENST00000288235	ENSG00000157483	MYO1E	FALSE	FALSE
chr15	59202324	A	T	ENST00000288235	ENSG00000157483	MYO1E	TRUE	FALSE
chr15	59202325	C	A	ENST00000288235	ENSG00000157483	MYO1E	TRUE	FALSE
chr15	59202325	C	G	ENST00000288235	ENSG00000157483	MYO1E	TRUE	FALSE
chr15	59202325	C	T	ENST00000288235	ENSG00000157483	MYO1E	TRUE	FALSE
chr15	59202328	T	A	ENST00000288235	ENSG00000157483	MYO1E	TRUE	TRUE
chr15	59202334	T	A	ENST00000288235	ENSG00000157483	MYO1E	TRUE	TRUE
chr15	59202340	C	A	ENST00000288235	ENSG00000157483	MYO1E	TRUE	TRUE
chr15	59202361	T	A	ENST00000288235	ENSG00000157483	MYO1E	TRUE	TRUE
chr15	59202364	T	A	ENST00000288235	ENSG00000157483	MYO1E	TRUE	TRUE
chr15	59202373	G	A	ENST00000288235	ENSG00000157483	MYO1E	TRUE	TRUE
chr15	59202382	C	A	ENST00000288235	ENSG00000157483	MYO1E	TRUE	TRUE
chr15	59202390	A	C	ENST00000288235	ENSG00000157483	MYO1E	TRUE	TRUE
chr15	59202390	A	T	ENST00000288235	ENSG00000157483	MYO1E	TRUE	TRUE
chr15	59202397	T	A	ENST00000288235	ENSG00000157483	MYO1E	TRUE	TRUE
chr15	59202408	C	A	ENST00000288235	ENSG00000157483	MYO1E	TRUE	FALSE
chr15	59202408	C	G	ENST00000288235	ENSG00000157483	MYO1E	TRUE	FALSE
chr15	59202408	C	T	ENST00000288235	ENSG00000157483	MYO1E	TRUE	FALSE
chr15	59202409	T	A	ENST00000288235	ENSG00000157483	MYO1E	TRUE	FALSE
chr15	59202409	T	C	ENST00000288235	ENSG00000157483	MYO1E	TRUE	FALSE
chr15	59202409	T	G	ENST00000288235	ENSG00000157483	MYO1E	TRUE	FALSE
chr15	59205398	A	C	ENST00000288235	ENSG00000157483	MYO1E	TRUE	FALSE
chr15	59205398	A	G	ENST00000288235	ENSG00000157483	MYO1E	TRUE	FALSE
chr15	59205398	A	T	ENST00000288235	ENSG00000157483	MYO1E	TRUE	FALSE
chr15	59205399	C	A	ENST00000288235	ENSG00000157483	MYO1E	TRUE	FALSE
chr15	59205399	C	G	ENST00000288235	ENSG00000157483	MYO1E	TRUE	FALSE
chr15	59205399	C	T	ENST00000288235	ENSG00000157483	MYO1E	TRUE	FALSE
chr15	59205404	C	A	ENST00000288235	ENSG00000157483	MYO1E	TRUE	TRUE
chr15	59205413	G	A	ENST00000288235	ENSG00000157483	MYO1E	TRUE	TRUE
chr15	59205422	C	A	ENST00000288235	ENSG00000157483	MYO1E	TRUE	TRUE
chr15	59205458	C	A	ENST00000288235	ENSG00000157483	MYO1E	TRUE	TRUE
chr15	59205459	A	T	ENST00000288235	ENSG00000157483	MYO1E	TRUE	TRUE
chr15	59205477	A	C	ENST00000288235	ENSG00000157483	MYO1E	TRUE	TRUE
chr15	59205477	A	T	ENST00000288235	ENSG00000157483	MYO1E	TRUE	TRUE
chr15	59205486	C	A	ENST00000288235	ENSG00000157483	MYO1E	TRUE	FALSE
chr15	59205486	C	G	ENST00000288235	ENSG00000157483	MYO1E	TRUE	FALSE
chr15	59205486	C	T	ENST00000288235	ENSG00000157483	MYO1E	TRUE	FALSE
chr15	59205487	T	A	ENST00000288235	ENSG00000157483	MYO1E	TRUE	FALSE
chr15	59205487	T	C	ENST00000288235	ENSG00000157483	MYO1E	TRUE	FALSE
chr15	59205487	T	G	ENST00000288235	ENSG00000157483	MYO1E	TRUE	FALSE
chr15	59206948	G	A	ENST00000307144	ENSG00000171989	LDHAL6B	FALSE	FALSE
chr15	59206949	G	A	ENST00000307144	ENSG00000171989	LDHAL6B	FALSE	FALSE
chr15	59206974	C	T	ENST00000307144	ENSG00000171989	LDHAL6B	FALSE	FALSE
chr15	59206977	A	T	ENST00000307144	ENSG00000171989	LDHAL6B	FALSE	FALSE
chr15	59206987	C	A	ENST00000307144	ENSG00000171989	LDHAL6B	FALSE	FALSE
chr15	59206992	G	T	ENST00000307144	ENSG00000171989	LDHAL6B	FALSE	FALSE
chr15	59207009	C	A	ENST00000307144	ENSG00000171989	LDHAL6B	FALSE	FALSE
chr15	59207027	T	A	ENST00000307144	ENSG00000171989	LDHAL6B	FALSE	FALSE
chr15	59207034	C	T	ENST00000307144	ENSG00000171989	LDHAL6B	FALSE	FALSE
chr15	59207065	G	A	ENST00000307144	ENSG00000171989	LDHAL6B	FALSE	FALSE
chr15	59207066	G	A	ENST00000307144	ENSG00000171989	LDHAL6B	FALSE	FALSE
chr15	59207085	A	T	ENST00000307144	ENSG00000171989	LDHAL6B	FALSE	FALSE
chr15	59207100	A	T	ENST00000307144	ENSG00000171989	LDHAL6B	FALSE	FALSE
chr15	59207106	G	T	ENST00000307144	ENSG00000171989	LDHAL6B	FALSE	FALSE
chr15	59207115	G	T	ENST00000307144	ENSG00000171989	LDHAL6B	FALSE	FALSE
chr15	59207130	G	T	ENST00000307144	ENSG00000171989	LDHAL6B	FALSE	FALSE
chr15	59207133	A	T	ENST00000307144	ENSG00000171989	LDHAL6B	FALSE	FALSE
chr15	59207151	A	T	ENST00000307144	ENSG00000171989	LDHAL6B	FALSE	FALSE
chr15	59207166	G	T	ENST00000307144	ENSG00000171989	LDHAL6B	FALSE	FALSE
chr15	59207172	G	T	ENST00000307144	ENSG00000171989	LDHAL6B	FALSE	FALSE
chr15	59207176	C	A	ENST00000307144	ENSG00000171989	LDHAL6B	FALSE	FALSE
chr15	59207192	C	A	ENST00000307144	ENSG00000171989	LDHAL6B	TRUE	FALSE
chr15	59207206	T	A	ENST00000307144	ENSG00000171989	LDHAL6B	TRUE	FALSE
chr15	59207206	T	G	ENST00000307144	ENSG00000171989	LDHAL6B	TRUE	FALSE
chr15	59207209	T	A	ENST00000307144	ENSG00000171989	LDHAL6B	TRUE	FALSE
chr15	59207209	T	G	ENST00000307144	ENSG00000171989	LDHAL6B	TRUE	FALSE
chr15	59207211	A	T	ENST00000307144	ENSG00000171989	LDHAL6B	TRUE	FALSE
chr15	59207218	T	A	ENST00000307144	ENSG00000171989	LDHAL6B	TRUE	FALSE
chr15	59207226	G	T	ENST00000307144	ENSG00000171989	LDHAL6B	TRUE	FALSE
chr15	59207250	G	T	ENST00000307144	ENSG00000171989	LDHAL6B	TRUE	FALSE
chr15	59207256	A	T	ENST00000307144	ENSG00000171989	LDHAL6B	TRUE	FALSE
chr15	59207262	A	T	ENST00000307144	ENSG00000171989	LDHAL6B	TRUE	FALSE
chr15	59207268	G	T	ENST00000307144	ENSG00000171989	LDHAL6B	TRUE	FALSE
chr15	59207283	C	T	ENST00000307144	ENSG00000171989	LDHAL6B	TRUE	FALSE
chr15	59207304	A	T	ENST00000307144	ENSG00000171989	LDHAL6B	TRUE	TRUE
chr15	59207324	T	A	ENST00000307144	ENSG00000171989	LDHAL6B	TRUE	TRUE
chr15	59207328	A	T	ENST00000307144	ENSG00000171989	LDHAL6B	TRUE	TRUE
chr15	59207336	C	A	ENST00000307144	ENSG00000171989	LDHAL6B	TRUE	TRUE
chr15	59207336	C	G	ENST00000307144	ENSG00000171989	LDHAL6B	TRUE	TRUE
chr15	59207385	C	T	ENST00000307144	ENSG00000171989	LDHAL6B	TRUE	TRUE
chr15	59207388	G	T	ENST00000307144	ENSG00000171989	LDHAL6B	TRUE	TRUE
chr15	59207391	A	T	ENST00000307144	ENSG00000171989	LDHAL6B	TRUE	TRUE
chr15	59207394	G	T	ENST00000307144	ENSG00000171989	LDHAL6B	TRUE	TRUE
chr15	59207397	G	T	ENST00000307144	ENSG00000171989	LDHAL6B	TRUE	TRUE
chr15	59207413	T	A	ENST00000307144	ENSG00000171989	LDHAL6B	TRUE	TRUE
chr15	59207413	T	G	ENST00000307144	ENSG00000171989	LDHAL6B	TRUE	TRUE
chr15	59207418	C	T	ENST00000307144	ENSG00000171989	LDHAL6B	TRUE	TRUE
chr15	59207421	C	T	ENST00000307144	ENSG00000171989	LDHAL6B	TRUE	TRUE
chr15	59207439	A	T	ENST00000307144	ENSG00000171989	LDHAL6B	TRUE	TRUE
chr15	59207443	T	A	ENST00000307144	ENSG00000171989	LDHAL6B	TRUE	TRUE
chr15	59207443	T	G	ENST00000307144	ENSG00000171989	LDHAL6B	TRUE	TRUE
chr15	59207463	C	T	ENST00000307144	ENSG00000171989	LDHAL6B	TRUE	TRUE
chr15	59207468	C	A	ENST00000307144	ENSG00000171989	LDHAL6B	TRUE	TRUE
chr15	59207468	C	G	ENST00000307144	ENSG00000171989	LDHAL6B	TRUE	TRUE
chr15	59207480	C	A	ENST00000307144	ENSG00000171989	LDHAL6B	TRUE	TRUE
chr15	59207481	A	T	ENST00000307144	ENSG00000171989	LDHAL6B	TRUE	TRUE
chr15	59207515	T	A	ENST00000307144	ENSG00000171989	LDHAL6B	TRUE	TRUE
chr15	59207515	T	G	ENST00000307144	ENSG00000171989	LDHAL6B	TRUE	TRUE
chr15	59207522	T	A	ENST00000307144	ENSG00000171989	LDHAL6B	TRUE	TRUE
chr15	59207522	T	G	ENST00000307144	ENSG00000171989	LDHAL6B	TRUE	TRUE
chr15	59207530	G	A	ENST00000307144	ENSG00000171989	LDHAL6B	TRUE	TRUE
chr15	59207531	G	A	ENST00000307144	ENSG00000171989	LDHAL6B	TRUE	TRUE
chr15	59207532	A	T	ENST00000307144	ENSG00000171989	LDHAL6B	TRUE	TRUE
chr15	59207536	T	A	ENST00000307144	ENSG00000171989	LDHAL6B	TRUE	TRUE
chr15	59207550	A	T	ENST00000307144	ENSG00000171989	LDHAL6B	TRUE	TRUE
chr15	59207565	G	T	ENST00000307144	ENSG00000171989	LDHAL6B	TRUE	TRUE
chr15	59207576	T	A	ENST00000307144	ENSG00000171989	LDHAL6B	TRUE	TRUE
chr15	59207605	T	A	ENST00000307144	ENSG00000171989	LDHAL6B	TRUE	TRUE
chr15	59207610	G	T	ENST00000307144	ENSG00000171989	LDHAL6B	TRUE	TRUE
chr15	59207613	C	T	ENST00000307144	ENSG00000171989	LDHAL6B	TRUE	TRUE
chr15	59207616	A	T	ENST00000307144	ENSG00000171989	LDHAL6B	TRUE	TRUE
chr15	59207634	G	T	ENST00000307144	ENSG00000171989	LDHAL6B	TRUE	TRUE
chr15	59207642	C	A	ENST00000307144	ENSG00000171989	LDHAL6B	TRUE	TRUE
chr15	59207646	G	T	ENST00000307144	ENSG00000171989	LDHAL6B	TRUE	TRUE
chr15	59207650	G	A	ENST00000307144	ENSG00000171989	LDHAL6B	TRUE	TRUE
chr15	59207651	G	A	ENST00000307144	ENSG00000171989	LDHAL6B	TRUE	TRUE
chr15	59207658	G	T	ENST00000307144	ENSG00000171989	LDHAL6B	TRUE	TRUE
chr15	59207661	G	T	ENST00000307144	ENSG00000171989	LDHAL6B	TRUE	TRUE
chr15	59207667	G	T	ENST00000307144	ENSG00000171989	LDHAL6B	TRUE	TRUE
chr15	59207674	C	A	ENST00000307144	ENSG00000171989	LDHAL6B	TRUE	TRUE
chr15	59207674	C	G	ENST00000307144	ENSG00000171989	LDHAL6B	TRUE	TRUE
chr15	59207689	G	A	ENST00000307144	ENSG00000171989	LDHAL6B	TRUE	TRUE
chr15	59207690	G	A	ENST00000307144	ENSG00000171989	LDHAL6B	TRUE	TRUE
chr15	59207694	G	T	ENST00000307144	ENSG00000171989	LDHAL6B	TRUE	TRUE
chr15	59207719	T	A	ENST00000307144	ENSG00000171989	LDHAL6B	TRUE	TRUE
chr15	59207721	A	T	ENST00000307144	ENSG00000171989	LDHAL6B	TRUE	TRUE
chr15	59207742	G	T	ENST00000307144	ENSG00000171989	LDHAL6B	TRUE	TRUE
chr15	59207751	A	T	ENST00000307144	ENSG00000171989	LDHAL6B	TRUE	TRUE
chr15	59207760	G	T	ENST00000307144	ENSG00000171989	LDHAL6B	TRUE	TRUE
chr15	59207763	C	T	ENST00000307144	ENSG00000171989	LDHAL6B	TRUE	TRUE
chr15	59207767	G	A	ENST00000307144	ENSG00000171989	LDHAL6B	TRUE	TRUE
chr15	59207768	G	A	ENST00000307144	ENSG00000171989	LDHAL6B	TRUE	TRUE
chr15	59207769	A	T	ENST00000307144	ENSG00000171989	LDHAL6B	TRUE	TRUE
chr15	59207781	A	T	ENST00000307144	ENSG00000171989	LDHAL6B	TRUE	TRUE
chr15	59207784	G	T	ENST00000307144	ENSG00000171989	LDHAL6B	TRUE	TRUE
chr15	59207804	T	A	ENST00000307144	ENSG00000171989	LDHAL6B	TRUE	TRUE
chr15	59207804	T	G	ENST00000307144	ENSG00000171989	LDHAL6B	TRUE	TRUE
chr15	59207805	G	T	ENST00000307144	ENSG00000171989	LDHAL6B	TRUE	TRUE
chr15	59207814	A	T	ENST00000307144	ENSG00000171989	LDHAL6B	TRUE	TRUE
chr15	59207820	A	T	ENST00000307144	ENSG00000171989	LDHAL6B	TRUE	TRUE
chr15	59207828	T	A	ENST00000307144	ENSG00000171989	LDHAL6B	TRUE	TRUE
chr15	59207828	T	G	ENST00000307144	ENSG00000171989	LDHAL6B	TRUE	TRUE
chr15	59207836	G	A	ENST00000307144	ENSG00000171989	LDHAL6B	TRUE	TRUE
chr15	59207837	G	A	ENST00000307144	ENSG00000171989	LDHAL6B	TRUE	TRUE
chr15	59207863	T	A	ENST00000307144	ENSG00000171989	LDHAL6B	TRUE	TRUE
chr15	59207863	T	G	ENST00000307144	ENSG00000171989	LDHAL6B	TRUE	TRUE
chr15	59207868	G	T	ENST00000307144	ENSG00000171989	LDHAL6B	TRUE	TRUE
chr15	59207878	T	A	ENST00000307144	ENSG00000171989	LDHAL6B	TRUE	TRUE
chr15	59207880	A	T	ENST00000307144	ENSG00000171989	LDHAL6B	TRUE	TRUE
chr15	59207892	A	T	ENST00000307144	ENSG00000171989	LDHAL6B	TRUE	TRUE
chr15	59207919	A	T	ENST00000307144	ENSG00000171989	LDHAL6B	TRUE	TRUE
chr15	59207930	T	A	ENST00000307144	ENSG00000171989	LDHAL6B	TRUE	TRUE
chr15	59207930	T	G	ENST00000307144	ENSG00000171989	LDHAL6B	TRUE	TRUE
chr15	59207931	G	T	ENST00000307144	ENSG00000171989	LDHAL6B	TRUE	TRUE
chr15	59207940	G	T	ENST00000307144	ENSG00000171989	LDHAL6B	TRUE	TRUE
chr15	59207943	G	T	ENST00000307144	ENSG00000171989	LDHAL6B	TRUE	TRUE
chr15	59207966	T	A	ENST00000307144	ENSG00000171989	LDHAL6B	TRUE	TRUE
chr15	59207973	G	T	ENST00000307144	ENSG00000171989	LDHAL6B	TRUE	TRUE
chr15	59207976	G	T	ENST00000307144	ENSG00000171989	LDHAL6B	TRUE	TRUE
chr15	59208000	A	T	ENST00000307144	ENSG00000171989	LDHAL6B	TRUE	TRUE
chr15	59208006	A	T	ENST00000307144	ENSG00000171989	LDHAL6B	TRUE	TRUE
chr15	59208018	G	T	ENST00000307144	ENSG00000171989	LDHAL6B	TRUE	TRUE
chr15	59208021	G	T	ENST00000307144	ENSG00000171989	LDHAL6B	TRUE	TRUE
chr15	59208024	G	T	ENST00000307144	ENSG00000171989	LDHAL6B	TRUE	TRUE
chr15	59208036	A	T	ENST00000307144	ENSG00000171989	LDHAL6B	TRUE	TRUE
chr15	59208039	A	T	ENST00000307144	ENSG00000171989	LDHAL6B
chr15	59208048	A	T	ENST00000307144	ENSG00000171989	LDHAL6B	TRUE	TRUE
chr15	59208058	G	A	ENST00000307144	ENSG00000171989	LDHAL6B	TRUE	TRUE
chr15	59208059	G	A	ENST00000307144	ENSG00000171989	LDHAL6B	TRUE	TRUE
chr15	59208060	G	T	ENST00000307144	ENSG00000171989	LDHAL6B	TRUE	TRUE
chr15	59208066	C	T	ENST00000307144	ENSG00000171989	LDHAL6B	TRUE	TRUE
chr15	59208072	A	T	ENST00000307144	ENSG00000171989	LDHAL6B	TRUE	TRUE
chr15	59208078	A	T	ENST00000307144	ENSG00000171989	LDHAL6B	TRUE	TRUE
chr15	59208679	A	C	ENST00000288235	ENSG00000157483	MYO1E	TRUE	FALSE
chr15	59208679	A	G	ENST00000288235	ENSG00000157483	MYO1E	TRUE	FALSE
chr15	59208679	A	T	ENST00000288235	ENSG00000157483	MYO1E	TRUE	FALSE
chr15	59208680	C	A	ENST00000288235	ENSG00000157483	MYO1E	TRUE	FALSE
chr15	59208680	C	G	ENST00000288235	ENSG00000157483	MYO1E	TRUE	FALSE
chr15	59208680	C	T	ENST00000288235	ENSG00000157483	MYO1E	TRUE	FALSE
chr15	59208683	T	A	ENST00000288235	ENSG00000157483	MYO1E	TRUE	TRUE
chr15	59208690	A	C	ENST00000288235	ENSG00000157483	MYO1E	TRUE	TRUE
chr15	59208690	A	T	ENST00000288235	ENSG00000157483	MYO1E	TRUE	TRUE
chr15	59208713	G	A	ENST00000288235	ENSG00000157483	MYO1E	TRUE	TRUE
chr15	59208717	C	T	ENST00000288235	ENSG00000157483	MYO1E	TRUE	TRUE
chr15	59208718	C	T	ENST00000288235	ENSG00000157483	MYO1E	TRUE	TRUE
chr15	59208734	C	A	ENST00000288235	ENSG00000157483	MYO1E	TRUE	TRUE
chr15	59208749	G	A	ENST00000288235	ENSG00000157483	MYO1E	TRUE	TRUE
chr15	59208755	G	A	ENST00000288235	ENSG00000157483	MYO1E	TRUE	TRUE
chr15	59208761	T	A	ENST00000288235	ENSG00000157483	MYO1E	TRUE	TRUE
chr15	59208764	G	A	ENST00000288235	ENSG00000157483	MYO1E	TRUE	TRUE
chr15	59208776	G	A	ENST00000288235	ENSG00000157483	MYO1E	TRUE	TRUE
chr15	59208788	C	A	ENST00000288235	ENSG00000157483	MYO1E	TRUE	TRUE
chr15	59208810	G	T	ENST00000288235	ENSG00000157483	MYO1E	TRUE	TRUE
chr15	59208849	C	A	ENST00000288235	ENSG00000157483	MYO1E	TRUE	FALSE
chr15	59208849	C	G	ENST00000288235	ENSG00000157483	MYO1E	TRUE	FALSE
chr15	59208849	C	T	ENST00000288235	ENSG00000157483	MYO1E	TRUE	FALSE
chr15	59208850	T	A	ENST00000288235	ENSG00000157483	MYO1E	TRUE	FALSE
chr15	59208850	T	C	ENST00000288235	ENSG00000157483	MYO1E	TRUE	FALSE
chr15	59208850	T	G	ENST00000288235	ENSG00000157483	MYO1E	TRUE	FALSE
chr15	59210512	A	C	ENST00000288235	ENSG00000157483	MYO1E	TRUE	FALSE
chr15	59210512	A	G	ENST00000288235	ENSG00000157483	MYO1E	TRUE	FALSE
chr15	59210512	A	T	ENST00000288235	ENSG00000157483	MYO1E	TRUE	FALSE
chr15	59210513	C	A	ENST00000288235	ENSG00000157483	MYO1E	TRUE	FALSE
chr15	59210513	C	G	ENST00000288235	ENSG00000157483	MYO1E	TRUE	FALSE
chr15	59210513	C	T	ENST00000288235	ENSG00000157483	MYO1E	TRUE	FALSE
chr15	59210519	T	A	ENST00000288235	ENSG00000157483	MYO1E	TRUE	TRUE
chr15	59210525	C	A	ENST00000288235	ENSG00000157483	MYO1E	TRUE	TRUE
chr15	59210535	A	T	ENST00000288235	ENSG00000157483	MYO1E	TRUE	TRUE
chr15	59210546	T	A	ENST00000288235	ENSG00000157483	MYO1E	TRUE	TRUE
chr15	59210556	G	C	ENST00000288235	ENSG00000157483	MYO1E	TRUE	TRUE
chr15	59210556	G	T	ENST00000288235	ENSG00000157483	MYO1E	TRUE	TRUE
chr15	59210561	C	A	ENST00000288235	ENSG00000157483	MYO1E	TRUE	TRUE
chr15	59210571	C	T	ENST00000288235	ENSG00000157483	MYO1E	TRUE	TRUE
chr15	59210572	C	T	ENST00000288235	ENSG00000157483	MYO1E	TRUE	TRUE
chr15	59210576	T	A	ENST00000288235	ENSG00000157483	MYO1E	TRUE	TRUE
chr15	59210582	C	A	ENST00000288235	ENSG00000157483	MYO1E	TRUE	TRUE
chr15	59210585	C	A	ENST00000288235	ENSG00000157483	MYO1E	TRUE	TRUE
chr15	59210588	G	A	ENST00000288235	ENSG00000157483	MYO1E	TRUE	TRUE
chr15	59210592	A	C	ENST00000288235	ENSG00000157483	MYO1E	TRUE	TRUE
chr15	59210592	A	T	ENST00000288235	ENSG00000157483	MYO1E	TRUE	TRUE
chr15	59210597	C	A	ENST00000288235	ENSG00000157483	MYO1E	TRUE	TRUE
chr15	59210600	C	A	ENST00000288235	ENSG00000157483	MYO1E	TRUE	TRUE
chr15	59210601	C	A	ENST00000288235	ENSG00000157483	MYO1E	TRUE	FALSE
chr15	59210601	C	G	ENST00000288235	ENSG00000157483	MYO1E	TRUE	FALSE
chr15	59210601	C	T	ENST00000288235	ENSG00000157483	MYO1E	TRUE	FALSE
chr15	59210602	T	A	ENST00000288235	ENSG00000157483	MYO1E	TRUE	FALSE
chr15	59210602	T	C	ENST00000288235	ENSG00000157483	MYO1E	TRUE	FALSE
chr15	59210602	T	G	ENST00000288235	ENSG00000157483	MYO1E	TRUE	FALSE
chr15	59214226	A	C	ENST00000288235	ENSG00000157483	MYO1E	TRUE	FALSE
chr15	59214226	A	G	ENST00000288235	ENSG00000157483	MYO1E	TRUE	FALSE
chr15	59214226	A	T	ENST00000288235	ENSG00000157483	MYO1E	TRUE	FALSE
chr15	59214227	C	A	ENST00000288235	ENSG00000157483	MYO1E	TRUE	FALSE
chr15	59214227	C	G	ENST00000288235	ENSG00000157483	MYO1E	TRUE	FALSE
chr15	59214227	C	T	ENST00000288235	ENSG00000157483	MYO1E	TRUE	FALSE
chr15	59214230	G	A	ENST00000288235	ENSG00000157483	MYO1E	TRUE	TRUE
chr15	59214233	C	A	ENST00000288235	ENSG00000157483	MYO1E	TRUE	TRUE
chr15	59214239	T	A	ENST00000288235	ENSG00000157483	MYO1E	TRUE	TRUE
chr15	59214241	A	C	ENST00000288235	ENSG00000157483	MYO1E	TRUE	TRUE
chr15	59214241	A	T	ENST00000288235	ENSG00000157483	MYO1E	TRUE	TRUE
chr15	59214251	C	A	ENST00000288235	ENSG00000157483	MYO1E	TRUE	TRUE
chr15	59214263	G	A	ENST00000288235	ENSG00000157483	MYO1E	TRUE	TRUE
chr15	59214266	G	A	ENST00000288235	ENSG00000157483	MYO1E	TRUE	TRUE
chr15	59214272	T	A	ENST00000288235	ENSG00000157483	MYO1E	TRUE	TRUE
chr15	59214275	C	A	ENST00000288235	ENSG00000157483	MYO1E	TRUE	TRUE
chr15	59214291	A	T	ENST00000288235	ENSG00000157483	MYO1E	TRUE	TRUE
chr15	59214299	G	A	ENST00000288235	ENSG00000157483	MYO1E	TRUE	TRUE
chr15	59214302	C	A	ENST00000288235	ENSG00000157483	MYO1E	TRUE	TRUE
chr15	59214314	T	A	ENST00000288235	ENSG00000157483	MYO1E	TRUE	TRUE
chr15	59214315	C	A	ENST00000288235	ENSG00000157483	MYO1E	TRUE	FALSE
chr15	59214315	C	G	ENST00000288235	ENSG00000157483	MYO1E	TRUE	FALSE
chr15	59214315	C	T	ENST00000288235	ENSG00000157483	MYO1E	TRUE	FALSE
chr15	59214316	T	A	ENST00000288235	ENSG00000157483	MYO1E	TRUE	FALSE
chr15	59214316	T	C	ENST00000288235	ENSG00000157483	MYO1E	TRUE	FALSE
chr15	59214316	T	G	ENST00000288235	ENSG00000157483	MYO1E	TRUE	FALSE
chr15	59214638	A	C	ENST00000288235	ENSG00000157483	MYO1E	TRUE	FALSE
chr15	59214638	A	G	ENST00000288235	ENSG00000157483	MYO1E	FALSE	FALSE
chr15	59214638	A	T	ENST00000288235	ENSG00000157483	MYO1E	TRUE	FALSE
chr15	59214639	C	A	ENST00000288235	ENSG00000157483	MYO1E	TRUE	FALSE
chr15	59214639	C	G	ENST00000288235	ENSG00000157483	MYO1E	TRUE	FALSE
chr15	59214639	C	T	ENST00000288235	ENSG00000157483	MYO1E	TRUE	FALSE
chr15	59214642	G	A	ENST00000288235	ENSG00000157483	MYO1E	TRUE	TRUE
chr15	59214651	C	A	ENST00000288235	ENSG00000157483	MYO1E	TRUE	TRUE
chr15	59214658	A	C	ENST00000288235	ENSG00000157483	MYO1E	TRUE	TRUE
chr15	59214658	A	T	ENST00000288235	ENSG00000157483	MYO1E	TRUE	TRUE
chr15	59214682	G	C	ENST00000288235	ENSG00000157483	MYO1E	TRUE	TRUE
chr15	59214682	G	T	ENST00000288235	ENSG00000157483	MYO1E	TRUE	TRUE
chr15	59214687	C	A	ENST00000288235	ENSG00000157483	MYO1E	TRUE	TRUE
chr15	59214690	C	A	ENST00000288235	ENSG00000157483	MYO1E	TRUE	TRUE
chr15	59214699	T	A	ENST00000288235	ENSG00000157483	MYO1E	TRUE	TRUE
chr15	59214702	C	A	ENST00000288235	ENSG00000157483	MYO1E	TRUE	TRUE
chr15	59214711	T	A	ENST00000288235	ENSG00000157483	MYO1E	TRUE	TRUE
chr15	59214721	C	A	ENST00000288235	ENSG00000157483	MYO1E	TRUE	FALSE
chr15	59214721	C	G	ENST00000288235	ENSG00000157483	MYO1E	TRUE	FALSE
chr15	59214721	C	T	ENST00000288235	ENSG00000157483	MYO1E	TRUE	FALSE
chr15	59214722	T	A	ENST00000288235	ENSG00000157483	MYO1E	TRUE	FALSE
chr15	59214722	T	C	ENST00000288235	ENSG00000157483	MYO1E	TRUE	FALSE
chr15	59214722	T	G	ENST00000288235	ENSG00000157483	MYO1E	TRUE	FALSE
chr15	59217889	A	C	ENST00000288235	ENSG00000157483	MYO1E	TRUE	FALSE
chr15	59217889	A	G	ENST00000288235	ENSG00000157483	MYO1E	TRUE	FALSE
chr15	59217889	A	T	ENST00000288235	ENSG00000157483	MYO1E	TRUE	FALSE
chr15	59217890	C	A	ENST00000288235	ENSG00000157483	MYO1E	TRUE	FALSE
chr15	59217890	C	G	ENST00000288235	ENSG00000157483	MYO1E	TRUE	FALSE
chr15	59217890	C	T	ENST00000288235	ENSG00000157483	MYO1E	TRUE	FALSE
chr15	59217898	A	T	ENST00000288235	ENSG00000157483	MYO1E	TRUE	TRUE
chr15	59217929	T	A	ENST00000288235	ENSG00000157483	MYO1E	TRUE	TRUE
chr15	59217948	G	C	ENST00000288235	ENSG00000157483	MYO1E	TRUE	TRUE
chr15	59217948	G	T	ENST00000288235	ENSG00000157483	MYO1E	TRUE	TRUE
chr15	59217951	A	T	ENST00000288235	ENSG00000157483	MYO1E	TRUE	TRUE
chr15	59217959	G	A	ENST00000288235	ENSG00000157483	MYO1E	TRUE	TRUE
chr15	59217962	C	A	ENST00000288235	ENSG00000157483	MYO1E	TRUE	TRUE
chr15	59217989	C	A	ENST00000288235	ENSG00000157483	MYO1E	TRUE	TRUE
chr15	59217995	T	A	ENST00000288235	ENSG00000157483	MYO1E	TRUE	TRUE
chr15	59218001	C	A	ENST00000288235	ENSG00000157483	MYO1E	TRUE	TRUE
chr15	59218002	C	T	ENST00000288235	ENSG00000157483	MYO1E	TRUE	TRUE
chr15	59218003	C	T	ENST00000288235	ENSG00000157483	MYO1E	TRUE	TRUE
chr15	59218007	T	A	ENST00000288235	ENSG00000157483	MYO1E	TRUE	TRUE
chr15	59218019	G	A	ENST00000288235	ENSG00000157483	MYO1E	TRUE	TRUE
chr15	59218034	T	A	ENST00000288235	ENSG00000157483	MYO1E	TRUE	TRUE
chr15	59218037	C	A	ENST00000288235	ENSG00000157483	MYO1E	TRUE	TRUE
chr15	59218040	T	A	ENST00000288235	ENSG00000157483	MYO1E	TRUE	TRUE
chr15	59218042	A	T	ENST00000288235	ENSG00000157483	MYO1E	TRUE	TRUE
chr15	59218052	G	A	ENST00000288235	ENSG00000157483	MYO1E	TRUE	TRUE
chr15	59218068	A	C	ENST00000288235	ENSG00000157483	MYO1E	TRUE	TRUE
chr15	59218068	A	T	ENST00000288235	ENSG00000157483	MYO1E	TRUE	TRUE
chr15	59218084	A	C	ENST00000288235	ENSG00000157483	MYO1E	TRUE	TRUE
chr15	59218084	A	T	ENST00000288235	ENSG00000157483	MYO1E	TRUE	TRUE
chr15	59218088	C	A	ENST00000288235	ENSG00000157483	MYO1E	TRUE	FALSE
chr15	59218088	C	G	ENST00000288235	ENSG00000157483	MYO1E	TRUE	FALSE
chr15	59218088	C	T	ENST00000288235	ENSG00000157483	MYO1E	TRUE	FALSE
chr15	59218089	T	A	ENST00000288235	ENSG00000157483	MYO1E	TRUE	FALSE
chr15	59218089	T	C	ENST00000288235	ENSG00000157483	MYO1E	TRUE	FALSE
chr15	59218089	T	G	ENST00000288235	ENSG00000157483	MYO1E	TRUE	FALSE
chr15	59223057	A	C	ENST00000288235	ENSG00000157483	MYO1E	TRUE	FALSE
chr15	59223057	A	G	ENST00000288235	ENSG00000157483	MYO1E	TRUE	FALSE
chr15	59223057	A	T	ENST00000288235	ENSG00000157483	MYO1E	TRUE	FALSE
chr15	59223058	C	A	ENST00000288235	ENSG00000157483	MYO1E	TRUE	FALSE
chr15	59223058	C	G	ENST00000288235	ENSG00000157483	MYO1E	TRUE	FALSE
chr15	59223058	C	T	ENST00000288235	ENSG00000157483	MYO1E	TRUE	FALSE
chr15	59223062	C	A	ENST00000288235	ENSG00000157483	MYO1E	TRUE	TRUE
chr15	59223065	C	A	ENST00000288235	ENSG00000157483	MYO1E	TRUE	TRUE
chr15	59223071	C	A	ENST00000288235	ENSG00000157483	MYO1E	TRUE	TRUE
chr15	59223081	G	C	ENST00000288235	ENSG00000157483	MYO1E	TRUE	TRUE
chr15	59223081	G	T	ENST00000288235	ENSG00000157483	MYO1E	TRUE	TRUE
chr15	59223095	C	A	ENST00000288235	ENSG00000157483	MYO1E	TRUE	TRUE
chr15	59223098	T	A	ENST00000288235	ENSG00000157483	MYO1E	TRUE	TRUE
chr15	59223113	C	A	ENST00000288235	ENSG00000157483	MYO1E	TRUE	TRUE
chr15	59223140	G	A	ENST00000288235	ENSG00000157483	MYO1E	TRUE	TRUE
chr15	59223142	A	T	ENST00000288235	ENSG00000157483	MYO1E	TRUE	TRUE
chr15	59223155	G	A	ENST00000288235	ENSG00000157483	MYO1E	TRUE	TRUE
chr15	59223158	C	A	ENST00000288235	ENSG00000157483	MYO1E	TRUE	TRUE
chr15	59223161	C	A	ENST00000288235	ENSG00000157483	MYO1E	TRUE	TRUE
chr15	59223192	C	A	ENST00000288235	ENSG00000157483	MYO1E	TRUE	FALSE
chr15	59223192	C	G	ENST00000288235	ENSG00000157483	MYO1E	TRUE	FALSE
chr15	59223192	C	T	ENST00000288235	ENSG00000157483	MYO1E	TRUE	FALSE
chr15	59223193	T	A	ENST00000288235	ENSG00000157483	MYO1E	TRUE	FALSE
chr15	59223193	T	C	ENST00000288235	ENSG00000157483	MYO1E	TRUE	FALSE
chr15	59223193	T	G	ENST00000288235	ENSG00000157483	MYO1E	TRUE	FALSE
chr15	59224687	A	C	ENST00000288235	ENSG00000157483	MYO1E	TRUE	FALSE
chr15	59224687	A	G	ENST00000288235	ENSG00000157483	MYO1E	FALSE	FALSE
chr15	59224687	A	T	ENST00000288235	ENSG00000157483	MYO1E	TRUE	FALSE
chr15	59224688	C	A	ENST00000288235	ENSG00000157483	MYO1E	TRUE	FALSE
chr15	59224688	C	G	ENST00000288235	ENSG00000157483	MYO1E	TRUE	FALSE
chr15	59224688	C	T	ENST00000288235	ENSG00000157483	MYO1E	TRUE	FALSE
chr15	59224697	C	A	ENST00000288235	ENSG00000157483	MYO1E	TRUE	TRUE
chr15	59224700	G	A	ENST00000288235	ENSG00000157483	MYO1E	TRUE	TRUE
chr15	59224706	C	A	ENST00000288235	ENSG00000157483	MYO1E	TRUE	TRUE
chr15	59224733	T	A	ENST00000288235	ENSG00000157483	MYO1E	TRUE	TRUE
chr15	59224734	G	C	ENST00000288235	ENSG00000157483	MYO1E	TRUE	TRUE
chr15	59224734	G	T	ENST00000288235	ENSG00000157483	MYO1E	TRUE	TRUE
chr15	59224738	G	C	ENST00000288235	ENSG00000157483	MYO1E	TRUE	TRUE
chr15	59224738	G	T	ENST00000288235	ENSG00000157483	MYO1E	TRUE	TRUE
chr15	59224744	G	T	ENST00000288235	ENSG00000157483	MYO1E	TRUE	TRUE
chr15	59224755	G	C	ENST00000288235	ENSG00000157483	MYO1E	TRUE	TRUE
chr15	59224755	G	T	ENST00000288235	ENSG00000157483	MYO1E	TRUE	TRUE
chr15	59224758	G	C	ENST00000288235	ENSG00000157483	MYO1E	TRUE	TRUE
chr15	59224758	G	T	ENST00000288235	ENSG00000157483	MYO1E	TRUE	TRUE
chr15	59224761	A	C	ENST00000288235	ENSG00000157483	MYO1E	TRUE	TRUE
chr15	59224761	A	T	ENST00000288235	ENSG00000157483	MYO1E	TRUE	TRUE
chr15	59224764	A	C	ENST00000288235	ENSG00000157483	MYO1E	TRUE	TRUE
chr15	59224764	A	T	ENST00000288235	ENSG00000157483	MYO1E	TRUE	TRUE
chr15	59224796	T	A	ENST00000288235	ENSG00000157483	MYO1E	TRUE	TRUE
chr15	59224799	G	A	ENST00000288235	ENSG00000157483	MYO1E	TRUE	TRUE
chr15	59224802	C	A	ENST00000288235	ENSG00000157483	MYO1E	TRUE	TRUE
chr15	59224817	C	A	ENST00000288235	ENSG00000157483	MYO1E	TRUE	TRUE
chr15	59224824	C	A	ENST00000288235	ENSG00000157483	MYO1E	TRUE	FALSE
chr15	59224824	C	G	ENST00000288235	ENSG00000157483	MYO1E	TRUE	FALSE
chr15	59224824	C	T	ENST00000288235	ENSG00000157483	MYO1E	TRUE	FALSE
chr15	59224825	T	A	ENST00000288235	ENSG00000157483	MYO1E	TRUE	FALSE
chr15	59224825	T	C	ENST00000288235	ENSG00000157483	MYO1E	TRUE	FALSE
chr15	59224825	T	G	ENST00000288235	ENSG00000157483	MYO1E	TRUE	FALSE
chr15	59227457	A	C	ENST00000288235	ENSG00000157483	MYO1E	FALSE	FALSE
chr15	59227457	A	G	ENST00000288235	ENSG00000157483	MYO1E	FALSE	FALSE
chr15	59227457	A	T	ENST00000288235	ENSG00000157483	MYO1E	FALSE	FALSE
chr15	59227458	C	A	ENST00000288235	ENSG00000157483	MYO1E	FALSE	FALSE
chr15	59227458	C	G	ENST00000288235	ENSG00000157483	MYO1E	FALSE	FALSE
chr15	59227458	C	T	ENST00000288235	ENSG00000157483	MYO1E	FALSE	FALSE
chr15	59227461	G	A	ENST00000288235	ENSG00000157483	MYO1E	TRUE	TRUE
chr15	59227462	G	C	ENST00000288235	ENSG00000157483	MYO1E	TRUE	TRUE
chr15	59227462	G	T	ENST00000288235	ENSG00000157483	MYO1E	TRUE	TRUE
chr15	59227485	C	A	ENST00000288235	ENSG00000157483	MYO1E	TRUE	TRUE
chr15	59227488	C	A	ENST00000288235	ENSG00000157483	MYO1E	TRUE	TRUE
chr15	59227515	T	A	ENST00000288235	ENSG00000157483	MYO1E	TRUE	TRUE
chr15	59227518	C	A	ENST00000288235	ENSG00000157483	MYO1E	TRUE	TRUE
chr15	59227539	T	A	ENST00000288235	ENSG00000157483	MYO1E	TRUE	TRUE
chr15	59227542	C	A	ENST00000288235	ENSG00000157483	MYO1E	TRUE	TRUE
chr15	59227554	C	A	ENST00000288235	ENSG00000157483	MYO1E	TRUE	TRUE
chr15	59227572	G	A	ENST00000288235	ENSG00000157483	MYO1E	TRUE	TRUE
chr15	59227578	C	A	ENST00000288235	ENSG00000157483	MYO1E	TRUE	TRUE
chr15	59227582	G	C	ENST00000288235	ENSG00000157483	MYO1E	TRUE	TRUE
chr15	59227582	G	T	ENST00000288235	ENSG00000157483	MYO1E	TRUE	TRUE
chr15	59227587	T	A	ENST00000288235	ENSG00000157483	MYO1E	TRUE	TRUE
chr15	59227590	C	A	ENST00000288235	ENSG00000157483	MYO1E	TRUE	TRUE
chr15	59227591	C	A	ENST00000288235	ENSG00000157483	MYO1E	FALSE	FALSE
chr15	59227591	C	G	ENST00000288235	ENSG00000157483	MYO1E	FALSE	FALSE
chr15	59227591	C	T	ENST00000288235	ENSG00000157483	MYO1E	FALSE	FALSE
chr15	59227592	T	A	ENST00000288235	ENSG00000157483	MYO1E	FALSE	FALSE
chr15	59227592	T	C	ENST00000288235	ENSG00000157483	MYO1E	FALSE	FALSE
chr15	59227592	T	G	ENST00000288235	ENSG00000157483	MYO1E	FALSE	FALSE
chr15	59231700	A	C	ENST00000288235	ENSG00000157483	MYO1E	TRUE	FALSE
chr15	59231700	A	G	ENST00000288235	ENSG00000157483	MYO1E	TRUE	FALSE
chr15	59231700	A	T	ENST00000288235	ENSG00000157483	MYO1E	TRUE	FALSE
chr15	59231701	C	A	ENST00000288235	ENSG00000157483	MYO1E	TRUE	FALSE
chr15	59231701	C	G	ENST00000288235	ENSG00000157483	MYO1E	TRUE	FALSE
chr15	59231701	C	T	ENST00000288235	ENSG00000157483	MYO1E	TRUE	FALSE
chr15	59231707	G	A	ENST00000288235	ENSG00000157483	MYO1E	TRUE	TRUE
chr15	59231734	T	A	ENST00000288235	ENSG00000157483	MYO1E	TRUE	TRUE
chr15	59231752	C	A	ENST00000288235	ENSG00000157483	MYO1E	TRUE	TRUE
chr15	59231770	G	A	ENST00000288235	ENSG00000157483	MYO1E	TRUE	TRUE
chr15	59231785	T	A	ENST00000288235	ENSG00000157483	MYO1E	TRUE	TRUE
chr15	59231792	C	A	ENST00000288235	ENSG00000157483	MYO1E	TRUE	FALSE
chr15	59231792	C	G	ENST00000288235	ENSG00000157483	MYO1E	TRUE	FALSE
chr15	59231792	C	T	ENST00000288235	ENSG00000157483	MYO1E	TRUE	FALSE
chr15	59231793	T	A	ENST00000288235	ENSG00000157483	MYO1E	TRUE	FALSE
chr15	59231793	T	C	ENST00000288235	ENSG00000157483	MYO1E	TRUE	FALSE
chr15	59231793	T	G	ENST00000288235	ENSG00000157483	MYO1E	TRUE	FALSE
chr15	59236583	A	C	ENST00000288235	ENSG00000157483	MYO1E	TRUE	FALSE
chr15	59236583	A	G	ENST00000288235	ENSG00000157483	MYO1E	FALSE	FALSE
chr15	59236583	A	T	ENST00000288235	ENSG00000157483	MYO1E	TRUE	FALSE
chr15	59236584	C	A	ENST00000288235	ENSG00000157483	MYO1E	TRUE	FALSE
chr15	59236584	C	G	ENST00000288235	ENSG00000157483	MYO1E	TRUE	FALSE
chr15	59236584	C	T	ENST00000288235	ENSG00000157483	MYO1E	TRUE	FALSE
chr15	59236587	G	A	ENST00000288235	ENSG00000157483	MYO1E	TRUE	TRUE
chr15	59236593	T	A	ENST00000288235	ENSG00000157483	MYO1E	TRUE	TRUE
chr15	59236602	C	A	ENST00000288235	ENSG00000157483	MYO1E	TRUE	TRUE
chr15	59236605	C	A	ENST00000288235	ENSG00000157483	MYO1E	TRUE	TRUE
chr15	59236614	T	A	ENST00000288235	ENSG00000157483	MYO1E	TRUE	TRUE
chr15	59236621	G	C	ENST00000288235	ENSG00000157483	MYO1E	TRUE	TRUE
chr15	59236621	G	T	ENST00000288235	ENSG00000157483	MYO1E	TRUE	TRUE
chr15	59236633	A	C	ENST00000288235	ENSG00000157483	MYO1E
chr15	59236633	A	T	ENST00000288235	ENSG00000157483	MYO1E	TRUE	TRUE
chr15	59236638	T	A	ENST00000288235	ENSG00000157483	MYO1E	TRUE	TRUE
chr15	59236653	T	A	ENST00000288235	ENSG00000157483	MYO1E	TRUE	TRUE
chr15	59236656	C	A	ENST00000288235	ENSG00000157483	MYO1E	TRUE	TRUE
chr15	59236668	C	A	ENST00000288235	ENSG00000157483	MYO1E	TRUE	TRUE
chr15	59236673	C	A	ENST00000288235	ENSG00000157483	MYO1E	TRUE	FALSE
chr15	59236673	C	G	ENST00000288235	ENSG00000157483	MYO1E	TRUE	FALSE
chr15	59236673	C	T	ENST00000288235	ENSG00000157483	MYO1E	TRUE	FALSE
chr15	59236674	T	A	ENST00000288235	ENSG00000157483	MYO1E	TRUE	FALSE
chr15	59236674	T	C	ENST00000288235	ENSG00000157483	MYO1E	TRUE	FALSE
chr15	59236674	T	G	ENST00000288235	ENSG00000157483	MYO1E	TRUE	FALSE
chr15	59256282	A	C	ENST00000288235	ENSG00000157483	MYO1E	TRUE	FALSE
chr15	59256282	A	G	ENST00000288235	ENSG00000157483	MYO1E	TRUE	FALSE
chr15	59256282	A	T	ENST00000288235	ENSG00000157483	MYO1E	TRUE	FALSE
chr15	59256283	C	A	ENST00000288235	ENSG00000157483	MYO1E	TRUE	FALSE
chr15	59256283	C	G	ENST00000288235	ENSG00000157483	MYO1E	TRUE	FALSE
chr15	59256283	C	T	ENST00000288235	ENSG00000157483	MYO1E	TRUE	FALSE
chr15	59256295	G	T	ENST00000288235	ENSG00000157483	MYO1E	TRUE	TRUE
chr15	59256300	G	A	ENST00000288235	ENSG00000157483	MYO1E	TRUE	TRUE
chr15	59256306	C	A	ENST00000288235	ENSG00000157483	MYO1E	TRUE	TRUE
chr15	59256309	T	A	ENST00000288235	ENSG00000157483	MYO1E	TRUE	TRUE
chr15	59256327	T	A	ENST00000288235	ENSG00000157483	MYO1E	TRUE	TRUE
chr15	59256328	G	C	ENST00000288235	ENSG00000157483	MYO1E	TRUE	TRUE
chr15	59256328	G	T	ENST00000288235	ENSG00000157483	MYO1E	TRUE	TRUE
chr15	59256349	A	C	ENST00000288235	ENSG00000157483	MYO1E	TRUE	TRUE
chr15	59256349	A	T	ENST00000288235	ENSG00000157483	MYO1E	TRUE	TRUE
chr15	59256369	C	A	ENST00000288235	ENSG00000157483	MYO1E	TRUE	TRUE
chr15	59256370	A	C	ENST00000288235	ENSG00000157483	MYO1E	TRUE	TRUE
chr15	59256370	A	T	ENST00000288235	ENSG00000157483	MYO1E	TRUE	TRUE
chr15	59256375	G	A	ENST00000288235	ENSG00000157483	MYO1E	TRUE	TRUE
chr15	59256379	C	A	ENST00000288235	ENSG00000157483	MYO1E	TRUE	FALSE
chr15	59256379	C	G	ENST00000288235	ENSG00000157483	MYO1E	TRUE	FALSE
chr15	59256379	C	T	ENST00000288235	ENSG00000157483	MYO1E	TRUE	FALSE
chr15	59256380	T	A	ENST00000288235	ENSG00000157483	MYO1E	TRUE	FALSE
chr15	59256380	T	C	ENST00000288235	ENSG00000157483	MYO1E	TRUE	FALSE
chr15	59256380	T	G	ENST00000288235	ENSG00000157483	MYO1E	TRUE	FALSE
chr15	59261418	A	C	ENST00000288235	ENSG00000157483	MYO1E	FALSE	FALSE
chr15	59261418	A	G	ENST00000288235	ENSG00000157483	MYO1E	FALSE	FALSE
chr15	59261418	A	T	ENST00000288235	ENSG00000157483	MYO1E	FALSE	FALSE
chr15	59261419	C	A	ENST00000288235	ENSG00000157483	MYO1E	FALSE	FALSE
chr15	59261419	C	G	ENST00000288235	ENSG00000157483	MYO1E	FALSE	FALSE
chr15	59261419	C	T	ENST00000288235	ENSG00000157483	MYO1E	FALSE	FALSE
chr15	59261425	C	A	ENST00000288235	ENSG00000157483	MYO1E	TRUE	TRUE
chr15	59261428	G	A	ENST00000288235	ENSG00000157483	MYO1E	TRUE	TRUE
chr15	59261429	G	C	ENST00000288235	ENSG00000157483	MYO1E	TRUE	TRUE
chr15	59261429	G	T	ENST00000288235	ENSG00000157483	MYO1E	TRUE	TRUE
chr15	59261437	C	A	ENST00000288235	ENSG00000157483	MYO1E	TRUE	TRUE
chr15	59261443	C	A	ENST00000288235	ENSG00000157483	MYO1E	TRUE	TRUE
chr15	59261446	T	A	ENST00000288235	ENSG00000157483	MYO1E	TRUE	TRUE
chr15	59261449	C	A	ENST00000288235	ENSG00000157483	MYO1E	TRUE	TRUE
chr15	59261456	A	C	ENST00000288235	ENSG00000157483	MYO1E	TRUE	TRUE
chr15	59261456	A	T	ENST00000288235	ENSG00000157483	MYO1E	TRUE	TRUE
chr15	59261467	G	A	ENST00000288235	ENSG00000157483	MYO1E	TRUE	TRUE
chr15	59261470	T	A	ENST00000288235	ENSG00000157483	MYO1E	TRUE	TRUE
chr15	59261484	G	C	ENST00000288235	ENSG00000157483	MYO1E	TRUE	TRUE
chr15	59261484	G	T	ENST00000288235	ENSG00000157483	MYO1E	TRUE	TRUE
chr15	59261490	A	C	ENST00000288235	ENSG00000157483	MYO1E	TRUE	TRUE
chr15	59261490	A	T	ENST00000288235	ENSG00000157483	MYO1E	TRUE	TRUE
chr15	59261500	C	A	ENST00000288235	ENSG00000157483	MYO1E	TRUE	TRUE
chr15	59261504	A	C	ENST00000288235	ENSG00000157483	MYO1E
chr15	59261504	A	T	ENST00000288235	ENSG00000157483	MYO1E	TRUE	TRUE
chr15	59261510	C	A	ENST00000288235	ENSG00000157483	MYO1E	FALSE	FALSE
chr15	59261510	C	G	ENST00000288235	ENSG00000157483	MYO1E	FALSE	FALSE
chr15	59261510	C	T	ENST00000288235	ENSG00000157483	MYO1E	FALSE	FALSE
chr15	59261511	T	A	ENST00000288235	ENSG00000157483	MYO1E	FALSE	FALSE
chr15	59261511	T	C	ENST00000288235	ENSG00000157483	MYO1E	FALSE	FALSE
chr15	59261511	T	G	ENST00000288235	ENSG00000157483	MYO1E	FALSE	FALSE
chr15	59272304	A	C	ENST00000288235	ENSG00000157483	MYO1E	TRUE	FALSE
chr15	59272304	A	G	ENST00000288235	ENSG00000157483	MYO1E	FALSE	FALSE
chr15	59272304	A	T	ENST00000288235	ENSG00000157483	MYO1E	TRUE	FALSE
chr15	59272305	C	A	ENST00000288235	ENSG00000157483	MYO1E	TRUE	FALSE
chr15	59272305	C	G	ENST00000288235	ENSG00000157483	MYO1E	TRUE	FALSE
chr15	59272305	C	T	ENST00000288235	ENSG00000157483	MYO1E	FALSE	FALSE
chr15	59272312	G	C	ENST00000288235	ENSG00000157483	MYO1E	TRUE	TRUE
chr15	59272312	G	T	ENST00000288235	ENSG00000157483	MYO1E	TRUE	TRUE
chr15	59272324	G	C	ENST00000288235	ENSG00000157483	MYO1E	TRUE	TRUE
chr15	59272324	G	T	ENST00000288235	ENSG00000157483	MYO1E	TRUE	TRUE
chr15	59272329	T	A	ENST00000288235	ENSG00000157483	MYO1E	TRUE	TRUE
chr15	59272332	T	A	ENST00000288235	ENSG00000157483	MYO1E	TRUE	TRUE
chr15	59272335	T	A	ENST00000288235	ENSG00000157483	MYO1E	TRUE	TRUE
chr15	59272344	C	A	ENST00000288235	ENSG00000157483	MYO1E	TRUE	TRUE
chr15	59272359	C	A	ENST00000288235	ENSG00000157483	MYO1E	TRUE	TRUE
chr15	59272368	T	A	ENST00000288235	ENSG00000157483	MYO1E	TRUE	TRUE
chr15	59272404	T	A	ENST00000288235	ENSG00000157483	MYO1E	FALSE	FALSE
chr15	59272419	G	A	ENST00000288235	ENSG00000157483	MYO1E	FALSE	FALSE
chr15	59272420	C	T	ENST00000288235	ENSG00000157483	MYO1E	FALSE	FALSE
chr15	59272421	C	T	ENST00000288235	ENSG00000157483	MYO1E	FALSE	FALSE
chr15	59272426	G	C	ENST00000288235	ENSG00000157483	MYO1E	FALSE	FALSE
chr15	59272426	G	T	ENST00000288235	ENSG00000157483	MYO1E	FALSE	FALSE
chr15	59272431	G	A	ENST00000288235	ENSG00000157483	MYO1E	FALSE	FALSE
chr15	59272432	G	C	ENST00000288235	ENSG00000157483	MYO1E	FALSE	FALSE
chr15	59272432	G	T	ENST00000288235	ENSG00000157483	MYO1E	FALSE	FALSE
chr15	59272443	T	A	ENST00000288235	ENSG00000157483	MYO1E	FALSE	FALSE
chr15	59272449	C	A	ENST00000288235	ENSG00000157483	MYO1E	FALSE	FALSE
chr15	59272450	C	A	ENST00000288235	ENSG00000157483	MYO1E	TRUE	FALSE
chr15	59272450	C	G	ENST00000288235	ENSG00000157483	MYO1E	TRUE	FALSE
chr15	59272450	C	T	ENST00000288235	ENSG00000157483	MYO1E	TRUE	FALSE
chr15	59272451	T	A	ENST00000288235	ENSG00000157483	MYO1E	TRUE	FALSE
chr15	59272451	T	C	ENST00000288235	ENSG00000157483	MYO1E	TRUE	FALSE
chr15	59272451	T	G	ENST00000288235	ENSG00000157483	MYO1E	TRUE	FALSE
chr15	59372496	A	C	ENST00000288235	ENSG00000157483	MYO1E	TRUE	FALSE
chr15	59372496	A	G	ENST00000288235	ENSG00000157483	MYO1E	TRUE	FALSE
chr15	59372496	A	T	ENST00000288235	ENSG00000157483	MYO1E	TRUE	FALSE
chr15	59372497	C	A	ENST00000288235	ENSG00000157483	MYO1E	TRUE	FALSE
chr15	59372497	C	G	ENST00000288235	ENSG00000157483	MYO1E	TRUE	FALSE
chr15	59372497	C	T	ENST00000288235	ENSG00000157483	MYO1E	TRUE	FALSE
chr15	59438283	G	A	ENST00000288228	ENSG00000157470	FAM81A	TRUE	FALSE
chr15	59438283	G	C	ENST00000288228	ENSG00000157470	FAM81A	TRUE	FALSE
chr15	59438283	G	T	ENST00000288228	ENSG00000157470	FAM81A	TRUE	FALSE
chr15	59438284	T	A	ENST00000288228	ENSG00000157470	FAM81A	TRUE	FALSE
chr15	59438284	T	C	ENST00000288228	ENSG00000157470	FAM81A	TRUE	FALSE
chr15	59438284	T	G	ENST00000288228	ENSG00000157470	FAM81A	TRUE	FALSE
chr15	59458548	A	C	ENST00000288228	ENSG00000157470	FAM81A	TRUE	FALSE
chr15	59458548	A	G	ENST00000288228	ENSG00000157470	FAM81A	TRUE	FALSE
chr15	59458548	A	T	ENST00000288228	ENSG00000157470	FAM81A	TRUE	FALSE
chr15	59458549	G	A	ENST00000288228	ENSG00000157470	FAM81A	TRUE	FALSE
chr15	59458549	G	C	ENST00000288228	ENSG00000157470	FAM81A	TRUE	FALSE
chr15	59458549	G	T	ENST00000288228	ENSG00000157470	FAM81A	TRUE	FALSE
chr15	59458630	G	T	ENST00000288228	ENSG00000157470	FAM81A	FALSE	FALSE
chr15	59458647	G	A	ENST00000288228	ENSG00000157470	FAM81A	FALSE	FALSE
chr15	59458647	G	C	ENST00000288228	ENSG00000157470	FAM81A	FALSE	FALSE
chr15	59458647	G	T	ENST00000288228	ENSG00000157470	FAM81A	FALSE	FALSE
chr15	59458648	T	A	ENST00000288228	ENSG00000157470	FAM81A	FALSE	FALSE
chr15	59458648	T	C	ENST00000288228	ENSG00000157470	FAM81A	FALSE	FALSE
chr15	59458648	T	G	ENST00000288228	ENSG00000157470	FAM81A	FALSE	FALSE
chr15	59459931	A	C	ENST00000288228	ENSG00000157470	FAM81A	TRUE	FALSE
chr15	59459931	A	G	ENST00000288228	ENSG00000157470	FAM81A	TRUE	FALSE
chr15	59459931	A	T	ENST00000288228	ENSG00000157470	FAM81A	TRUE	FALSE
chr15	59459932	G	A	ENST00000288228	ENSG00000157470	FAM81A	TRUE	FALSE
chr15	59459932	G	C	ENST00000288228	ENSG00000157470	FAM81A	TRUE	FALSE
chr15	59459932	G	T	ENST00000288228	ENSG00000157470	FAM81A	TRUE	FALSE
chr15	59459934	C	T	ENST00000288228	ENSG00000157470	FAM81A	FALSE	FALSE
chr15	59459940	A	T	ENST00000288228	ENSG00000157470	FAM81A	FALSE	FALSE
chr15	59459952	C	T	ENST00000288228	ENSG00000157470	FAM81A	FALSE	FALSE
chr15	59459961	C	T	ENST00000288228	ENSG00000157470	FAM81A	FALSE	FALSE
chr15	59459984	C	A	ENST00000288228	ENSG00000157470	FAM81A	TRUE	FALSE
chr15	59459984	C	G	ENST00000288228	ENSG00000157470	FAM81A	TRUE	FALSE
chr15	59459986	C	A	ENST00000288228	ENSG00000157470	FAM81A	TRUE	TRUE
chr15	59459986	C	G	ENST00000288228	ENSG00000157470	FAM81A	TRUE	TRUE
chr15	59460003	G	T	ENST00000288228	ENSG00000157470	FAM81A	TRUE	TRUE
chr15	59460006	C	T	ENST00000288228	ENSG00000157470	FAM81A	TRUE	TRUE
chr15	59460012	G	T	ENST00000288228	ENSG00000157470	FAM81A	TRUE	TRUE
chr15	59460029	C	A	ENST00000288228	ENSG00000157470	FAM81A	TRUE	TRUE
chr15	59460033	G	T	ENST00000288228	ENSG00000157470	FAM81A	TRUE	TRUE
chr15	59460036	A	T	ENST00000288228	ENSG00000157470	FAM81A	TRUE	TRUE
chr15	59460057	G	T	ENST00000288228	ENSG00000157470	FAM81A	TRUE	TRUE
chr15	59460075	A	T	ENST00000288228	ENSG00000157470	FAM81A	TRUE	TRUE
chr15	59460097	T	A	ENST00000288228	ENSG00000157470	FAM81A	TRUE	TRUE
chr15	59460099	C	T	ENST00000288228	ENSG00000157470	FAM81A	TRUE	TRUE
chr15	59460102	A	T	ENST00000288228	ENSG00000157470	FAM81A	TRUE	TRUE
chr15	59460108	C	T	ENST00000288228	ENSG00000157470	FAM81A	TRUE	TRUE
chr15	59460114	A	T	ENST00000288228	ENSG00000157470	FAM81A	TRUE	TRUE
chr15	59460120	G	T	ENST00000288228	ENSG00000157470	FAM81A	TRUE	TRUE
chr15	59460133	T	A	ENST00000288228	ENSG00000157470	FAM81A	TRUE	TRUE
chr15	59460148	T	A	ENST00000288228	ENSG00000157470	FAM81A	TRUE	TRUE
chr15	59460150	G	T	ENST00000288228	ENSG00000157470	FAM81A	TRUE	TRUE
chr15	59460153	G	T	ENST00000288228	ENSG00000157470	FAM81A	TRUE	TRUE
chr15	59460162	A	T	ENST00000288228	ENSG00000157470	FAM81A	TRUE	TRUE
chr15	59460183	A	T	ENST00000288228	ENSG00000157470	FAM81A	TRUE	TRUE
chr15	59460186	C	T	ENST00000288228	ENSG00000157470	FAM81A	TRUE	TRUE
chr15	59460204	G	T	ENST00000288228	ENSG00000157470	FAM81A	TRUE	TRUE
chr15	59460207	G	A	ENST00000288228	ENSG00000157470	FAM81A	TRUE	FALSE
chr15	59460207	G	C	ENST00000288228	ENSG00000157470	FAM81A	TRUE	FALSE
chr15	59460207	G	T	ENST00000288228	ENSG00000157470	FAM81A	TRUE	FALSE
chr15	59460208	T	A	ENST00000288228	ENSG00000157470	FAM81A	TRUE	FALSE
chr15	59460208	T	C	ENST00000288228	ENSG00000157470	FAM81A	TRUE	FALSE
chr15	59460208	T	G	ENST00000288228	ENSG00000157470	FAM81A	TRUE	FALSE
chr15	59492269	A	C	ENST00000288228	ENSG00000157470	FAM81A	TRUE	FALSE
chr15	59492269	A	G	ENST00000288228	ENSG00000157470	FAM81A	TRUE	FALSE
chr15	59492269	A	T	ENST00000288228	ENSG00000157470	FAM81A	TRUE	FALSE
chr15	59492270	G	A	ENST00000288228	ENSG00000157470	FAM81A	TRUE	FALSE
chr15	59492270	G	C	ENST00000288228	ENSG00000157470	FAM81A	TRUE	FALSE
chr15	59492270	G	T	ENST00000288228	ENSG00000157470	FAM81A	TRUE	FALSE
chr15	59492277	C	T	ENST00000288228	ENSG00000157470	FAM81A	TRUE	TRUE
chr15	59492280	G	T	ENST00000288228	ENSG00000157470	FAM81A	TRUE	TRUE
chr15	59492283	C	T	ENST00000288228	ENSG00000157470	FAM81A	TRUE	TRUE
chr15	59492312	T	A	ENST00000288228	ENSG00000157470	FAM81A	TRUE	TRUE
chr15	59492312	T	G	ENST00000288228	ENSG00000157470	FAM81A	TRUE	TRUE
chr15	59492313	G	T	ENST00000288228	ENSG00000157470	FAM81A	TRUE	TRUE
chr15	59492329	T	A	ENST00000288228	ENSG00000157470	FAM81A	TRUE	TRUE
chr15	59492329	T	G	ENST00000288228	ENSG00000157470	FAM81A	TRUE	TRUE
chr15	59492331	A	T	ENST00000288228	ENSG00000157470	FAM81A	TRUE	TRUE
chr15	59492340	G	T	ENST00000288228	ENSG00000157470	FAM81A	TRUE	TRUE
chr15	59492349	C	T	ENST00000288228	ENSG00000157470	FAM81A	TRUE	TRUE
chr15	59492362	T	A	ENST00000288228	ENSG00000157470	FAM81A	TRUE	TRUE
chr15	59492364	G	T	ENST00000288228	ENSG00000157470	FAM81A	TRUE	TRUE
chr15	59492373	C	T	ENST00000288228	ENSG00000157470	FAM81A	TRUE	TRUE
chr15	59492376	G	T	ENST00000288228	ENSG00000157470	FAM81A	TRUE	TRUE
chr15	59492379	A	T	ENST00000288228	ENSG00000157470	FAM81A	TRUE	TRUE
chr15	59492388	A	T	ENST00000288228	ENSG00000157470	FAM81A	TRUE	TRUE
chr15	59492390	G	A	ENST00000288228	ENSG00000157470	FAM81A	TRUE	FALSE
chr15	59492390	G	C	ENST00000288228	ENSG00000157470	FAM81A	TRUE	FALSE
chr15	59492390	G	T	ENST00000288228	ENSG00000157470	FAM81A	TRUE	FALSE
chr15	59492391	T	A	ENST00000288228	ENSG00000157470	FAM81A	TRUE	FALSE
chr15	59492391	T	C	ENST00000288228	ENSG00000157470	FAM81A	FALSE	FALSE
chr15	59492391	T	G	ENST00000288228	ENSG00000157470	FAM81A	TRUE	FALSE
chr15	59507211	A	C	ENST00000288228	ENSG00000157470	FAM81A	TRUE	FALSE
chr15	59507211	A	G	ENST00000288228	ENSG00000157470	FAM81A	TRUE	FALSE
chr15	59507211	A	T	ENST00000288228	ENSG00000157470	FAM81A	TRUE	FALSE
chr15	59507212	G	A	ENST00000288228	ENSG00000157470	FAM81A	TRUE	FALSE
chr15	59507212	G	C	ENST00000288228	ENSG00000157470	FAM81A	TRUE	FALSE
chr15	59507212	G	T	ENST00000288228	ENSG00000157470	FAM81A	TRUE	FALSE
chr15	59507216	T	A	ENST00000288228	ENSG00000157470	FAM81A	TRUE	TRUE
chr15	59507232	A	T	ENST00000288228	ENSG00000157470	FAM81A	TRUE	TRUE
chr15	59507244	G	T	ENST00000288228	ENSG00000157470	FAM81A	TRUE	TRUE
chr15	59507250	A	T	ENST00000288228	ENSG00000157470	FAM81A	TRUE	TRUE
chr15	59507261	T	A	ENST00000288228	ENSG00000157470	FAM81A	TRUE	TRUE
chr15	59507261	T	G	ENST00000288228	ENSG00000157470	FAM81A	TRUE	TRUE
chr15	59507262	G	T	ENST00000288228	ENSG00000157470	FAM81A	TRUE	TRUE
chr15	59507271	C	T	ENST00000288228	ENSG00000157470	FAM81A	TRUE	TRUE
chr15	59507278	T	A	ENST00000288228	ENSG00000157470	FAM81A	TRUE	TRUE
chr15	59507283	A	T	ENST00000288228	ENSG00000157470	FAM81A	TRUE	TRUE
chr15	59507286	G	T	ENST00000288228	ENSG00000157470	FAM81A	TRUE	TRUE
chr15	59507289	C	T	ENST00000288228	ENSG00000157470	FAM81A	TRUE	TRUE
chr15	59507292	C	T	ENST00000288228	ENSG00000157470	FAM81A	TRUE	TRUE
chr15	59507301	A	T	ENST00000288228	ENSG00000157470	FAM81A	TRUE	TRUE
chr15	59507311	T	A	ENST00000288228	ENSG00000157470	FAM81A	TRUE	TRUE
chr15	59507313	G	T	ENST00000288228	ENSG00000157470	FAM81A	TRUE	TRUE
chr15	59507319	A	T	ENST00000288228	ENSG00000157470	FAM81A	TRUE	TRUE
chr15	59507325	A	T	ENST00000288228	ENSG00000157470	FAM81A	TRUE	TRUE
chr15	59507334	G	T	ENST00000288228	ENSG00000157470	FAM81A	TRUE	TRUE
chr15	59507337	G	T	ENST00000288228	ENSG00000157470	FAM81A	TRUE	TRUE
chr15	59507340	C	T	ENST00000288228	ENSG00000157470	FAM81A	TRUE	TRUE
chr15	59507343	G	A	ENST00000288228	ENSG00000157470	FAM81A	TRUE	FALSE
chr15	59507343	G	C	ENST00000288228	ENSG00000157470	FAM81A	TRUE	FALSE
chr15	59507343	G	T	ENST00000288228	ENSG00000157470	FAM81A	TRUE	FALSE
chr15	59507344	T	A	ENST00000288228	ENSG00000157470	FAM81A	TRUE	FALSE
chr15	59507344	T	C	ENST00000288228	ENSG00000157470	FAM81A	TRUE	FALSE
chr15	59507344	T	G	ENST00000288228	ENSG00000157470	FAM81A	TRUE	FALSE
chr15	59508861	A	C	ENST00000288228	ENSG00000157470	FAM81A	TRUE	FALSE
chr15	59508861	A	G	ENST00000288228	ENSG00000157470	FAM81A	TRUE	FALSE
chr15	59508861	A	T	ENST00000288228	ENSG00000157470	FAM81A	TRUE	FALSE
chr15	59508862	G	A	ENST00000288228	ENSG00000157470	FAM81A	TRUE	FALSE
chr15	59508862	G	C	ENST00000288228	ENSG00000157470	FAM81A	TRUE	FALSE
chr15	59508862	G	T	ENST00000288228	ENSG00000157470	FAM81A	TRUE	FALSE
chr15	59508869	C	T	ENST00000288228	ENSG00000157470	FAM81A	TRUE	TRUE
chr15	59508876	T	A	ENST00000288228	ENSG00000157470	FAM81A	TRUE	TRUE
chr15	59508881	A	T	ENST00000288228	ENSG00000157470	FAM81A	TRUE	TRUE
chr15	59508891	T	A	ENST00000288228	ENSG00000157470	FAM81A	TRUE	TRUE
chr15	59508894	C	A	ENST00000288228	ENSG00000157470	FAM81A	TRUE	TRUE
chr15	59508894	C	G	ENST00000288228	ENSG00000157470	FAM81A	TRUE	TRUE
chr15	59508900	C	A	ENST00000288228	ENSG00000157470	FAM81A	TRUE	TRUE
chr15	59508900	C	G	ENST00000288228	ENSG00000157470	FAM81A	TRUE	TRUE
chr15	59508902	G	T	ENST00000288228	ENSG00000157470	FAM81A	TRUE	TRUE
chr15	59508905	C	T	ENST00000288228	ENSG00000157470	FAM81A	TRUE	TRUE
chr15	59508914	A	T	ENST00000288228	ENSG00000157470	FAM81A	TRUE	TRUE
chr15	59508920	A	T	ENST00000288228	ENSG00000157470	FAM81A	TRUE	TRUE
chr15	59508932	A	T	ENST00000288228	ENSG00000157470	FAM81A	TRUE	TRUE
chr15	59508947	C	T	ENST00000288228	ENSG00000157470	FAM81A	TRUE	TRUE
chr15	59508953	C	T	ENST00000288228	ENSG00000157470	FAM81A	TRUE	TRUE
chr15	59508960	T	A	ENST00000288228	ENSG00000157470	FAM81A	TRUE	TRUE
chr15	59508968	A	T	ENST00000288228	ENSG00000157470	FAM81A	TRUE	TRUE
chr15	59508970	G	A	ENST00000288228	ENSG00000157470	FAM81A	TRUE	FALSE
chr15	59508970	G	C	ENST00000288228	ENSG00000157470	FAM81A	TRUE	FALSE
chr15	59508970	G	T	ENST00000288228	ENSG00000157470	FAM81A	TRUE	FALSE
chr15	59508971	T	A	ENST00000288228	ENSG00000157470	FAM81A	TRUE	FALSE
chr15	59508971	T	C	ENST00000288228	ENSG00000157470	FAM81A	TRUE	FALSE
chr15	59508971	T	G	ENST00000288228	ENSG00000157470	FAM81A	TRUE	FALSE
chr15	59514287	A	C	ENST00000288228	ENSG00000157470	FAM81A	TRUE	FALSE
chr15	59514287	A	G	ENST00000288228	ENSG00000157470	FAM81A	TRUE	FALSE
chr15	59514287	A	T	ENST00000288228	ENSG00000157470	FAM81A	TRUE	FALSE
chr15	59514288	G	A	ENST00000288228	ENSG00000157470	FAM81A	TRUE	FALSE
chr15	59514288	G	C	ENST00000288228	ENSG00000157470	FAM81A	TRUE	FALSE
chr15	59514288	G	T	ENST00000288228	ENSG00000157470	FAM81A	TRUE	FALSE
chr15	59514293	A	T	ENST00000288228	ENSG00000157470	FAM81A
chr15	59514305	G	T	ENST00000288228	ENSG00000157470	FAM81A	TRUE	TRUE
chr15	59514308	G	T	ENST00000288228	ENSG00000157470	FAM81A	TRUE	TRUE
chr15	59514320	C	T	ENST00000288228	ENSG00000157470	FAM81A	TRUE	TRUE
chr15	59514327	T	A	ENST00000288228	ENSG00000157470	FAM81A	TRUE	TRUE
chr15	59514327	T	G	ENST00000288228	ENSG00000157470	FAM81A	TRUE	TRUE
chr15	59514342	G	A	ENST00000288228	ENSG00000157470	FAM81A	TRUE	TRUE
chr15	59514343	G	A	ENST00000288228	ENSG00000157470	FAM81A	TRUE	TRUE
chr15	59514345	T	A	ENST00000288228	ENSG00000157470	FAM81A	TRUE	TRUE
chr15	59514347	C	T	ENST00000288228	ENSG00000157470	FAM81A	TRUE	TRUE
chr15	59514350	C	T	ENST00000288228	ENSG00000157470	FAM81A	TRUE	TRUE
chr15	59514353	G	T	ENST00000288228	ENSG00000157470	FAM81A	TRUE	TRUE
chr15	59514356	C	T	ENST00000288228	ENSG00000157470	FAM81A	TRUE	TRUE
chr15	59514359	G	T	ENST00000288228	ENSG00000157470	FAM81A	TRUE	TRUE
chr15	59514368	G	T	ENST00000288228	ENSG00000157470	FAM81A	TRUE	TRUE
chr15	59514371	A	T	ENST00000288228	ENSG00000157470	FAM81A
chr15	59514374	G	T	ENST00000288228	ENSG00000157470	FAM81A	TRUE	TRUE
chr15	59514381	T	A	ENST00000288228	ENSG00000157470	FAM81A	TRUE	TRUE
chr15	59514381	T	G	ENST00000288228	ENSG00000157470	FAM81A	TRUE	TRUE
chr15	59514383	C	T	ENST00000288228	ENSG00000157470	FAM81A	TRUE	TRUE
chr15	59514386	A	T	ENST00000288228	ENSG00000157470	FAM81A	TRUE	TRUE
chr15	59514395	C	T	ENST00000288228	ENSG00000157470	FAM81A	TRUE	TRUE
chr15	59514405	T	A	ENST00000288228	ENSG00000157470	FAM81A	TRUE	TRUE
chr15	59514413	A	T	ENST00000288228	ENSG00000157470	FAM81A	TRUE	TRUE
chr15	59514416	G	T	ENST00000288228	ENSG00000157470	FAM81A	TRUE	TRUE
chr15	59514425	G	A	ENST00000288228	ENSG00000157470	FAM81A	TRUE	FALSE
chr15	59514425	G	C	ENST00000288228	ENSG00000157470	FAM81A	TRUE	FALSE
chr15	59514425	G	T	ENST00000288228	ENSG00000157470	FAM81A	TRUE	FALSE
chr15	59514426	T	A	ENST00000288228	ENSG00000157470	FAM81A	TRUE	FALSE
chr15	59514426	T	C	ENST00000288228	ENSG00000157470	FAM81A	TRUE	FALSE
chr15	59514426	T	G	ENST00000288228	ENSG00000157470	FAM81A	TRUE	FALSE
chr15	59516643	A	C	ENST00000288228	ENSG00000157470	FAM81A	FALSE	FALSE
chr15	59516643	A	G	ENST00000288228	ENSG00000157470	FAM81A	FALSE	FALSE
chr15	59516643	A	T	ENST00000288228	ENSG00000157470	FAM81A	FALSE	FALSE
chr15	59516644	G	A	ENST00000288228	ENSG00000157470	FAM81A	FALSE	FALSE
chr15	59516644	G	C	ENST00000288228	ENSG00000157470	FAM81A	FALSE	FALSE
chr15	59516644	G	T	ENST00000288228	ENSG00000157470	FAM81A	FALSE	FALSE
chr15	59516645	G	T	ENST00000288228	ENSG00000157470	FAM81A	TRUE	TRUE
chr15	59516654	G	T	ENST00000288228	ENSG00000157470	FAM81A	TRUE	TRUE
chr15	59516666	G	T	ENST00000288228	ENSG00000157470	FAM81A	TRUE	TRUE
chr15	59516669	A	T	ENST00000288228	ENSG00000157470	FAM81A	TRUE	TRUE
chr15	59516672	A	T	ENST00000288228	ENSG00000157470	FAM81A	TRUE	TRUE
chr15	59516681	C	T	ENST00000288228	ENSG00000157470	FAM81A	TRUE	TRUE
chr15	59516688	C	A	ENST00000288228	ENSG00000157470	FAM81A	TRUE	TRUE
chr15	59516688	C	G	ENST00000288228	ENSG00000157470	FAM81A	TRUE	TRUE
chr15	59516702	A	T	ENST00000288228	ENSG00000157470	FAM81A	TRUE	TRUE
chr15	59516708	G	T	ENST00000288228	ENSG00000157470	FAM81A	TRUE	TRUE
chr15	59516711	G	T	ENST00000288228	ENSG00000157470	FAM81A	TRUE	TRUE
chr15	59516717	C	T	ENST00000288228	ENSG00000157470	FAM81A	TRUE	TRUE
chr15	59516720	A	T	ENST00000288228	ENSG00000157470	FAM81A	TRUE	TRUE
chr15	59516723	A	T	ENST00000288228	ENSG00000157470	FAM81A	TRUE	TRUE
chr15	59516738	C	T	ENST00000288228	ENSG00000157470	FAM81A	TRUE	TRUE
chr15	59516741	A	T	ENST00000288228	ENSG00000157470	FAM81A	TRUE	TRUE
chr15	59516750	C	T	ENST00000288228	ENSG00000157470	FAM81A	TRUE	TRUE
chr15	59516753	G	T	ENST00000288228	ENSG00000157470	FAM81A	TRUE	TRUE
chr15	59516756	G	T	ENST00000288228	ENSG00000157470	FAM81A	TRUE	TRUE
chr15	59516759	G	T	ENST00000288228	ENSG00000157470	FAM81A	TRUE	TRUE
chr15	59516762	A	T	ENST00000288228	ENSG00000157470	FAM81A	TRUE	TRUE
chr15	59516774	C	T	ENST00000288228	ENSG00000157470	FAM81A	TRUE	TRUE
chr15	59516783	A	T	ENST00000288228	ENSG00000157470	FAM81A	TRUE	TRUE
chr15	59516789	G	T	ENST00000288228	ENSG00000157470	FAM81A	TRUE	TRUE
chr15	59516793	T	A	ENST00000288228	ENSG00000157470	FAM81A	FALSE	FALSE
chr15	59516793	T	G	ENST00000288228	ENSG00000157470	FAM81A	FALSE	FALSE
chr15	59516795	C	T	ENST00000288228	ENSG00000157470	FAM81A	FALSE	FALSE
chr15	59516804	C	T	ENST00000288228	ENSG00000157470	FAM81A	FALSE	FALSE
chr15	59516813	A	T	ENST00000288228	ENSG00000157470	FAM81A	FALSE	FALSE
chr15	59516816	G	T	ENST00000288228	ENSG00000157470	FAM81A	FALSE	FALSE
chr15	59516822	A	T	ENST00000288228	ENSG00000157470	FAM81A	FALSE	FALSE
chr15	59516828	G	T	ENST00000288228	ENSG00000157470	FAM81A	FALSE	FALSE
chr15	59516841	G	A	ENST00000288228	ENSG00000157470	FAM81A	TRUE	FALSE
chr15	59516841	G	C	ENST00000288228	ENSG00000157470	FAM81A	TRUE	FALSE
chr15	59516841	G	T	ENST00000288228	ENSG00000157470	FAM81A	TRUE	FALSE
chr15	59516842	T	A	ENST00000288228	ENSG00000157470	FAM81A	TRUE	FALSE
chr15	59516842	T	C	ENST00000288228	ENSG00000157470	FAM81A	TRUE	FALSE
chr15	59516842	T	G	ENST00000288228	ENSG00000157470	FAM81A	TRUE	FALSE
chr15	59521252	A	C	ENST00000288228	ENSG00000157470	FAM81A	TRUE	FALSE
chr15	59521252	A	G	ENST00000288228	ENSG00000157470	FAM81A	TRUE	FALSE
chr15	59521252	A	T	ENST00000288228	ENSG00000157470	FAM81A	TRUE	FALSE
chr15	59521253	G	A	ENST00000288228	ENSG00000157470	FAM81A	TRUE	FALSE
chr15	59521253	G	C	ENST00000288228	ENSG00000157470	FAM81A	TRUE	FALSE
chr15	59521253	G	T	ENST00000288228	ENSG00000157470	FAM81A	TRUE	FALSE
chr15	59521270	T	A	ENST00000288228	ENSG00000157470	FAM81A	FALSE	FALSE
chr15	59521270	T	G	ENST00000288228	ENSG00000157470	FAM81A	FALSE	FALSE
chr15	59521271	G	T	ENST00000288228	ENSG00000157470	FAM81A	FALSE	FALSE
chr15	59521280	G	T	ENST00000288228	ENSG00000157470	FAM81A	FALSE	FALSE
chr15	59521292	C	T	ENST00000288228	ENSG00000157470	FAM81A	FALSE	FALSE
chr15	59521301	G	T	ENST00000288228	ENSG00000157470	FAM81A	FALSE	FALSE
chr15	59521307	A	T	ENST00000288228	ENSG00000157470	FAM81A	FALSE	FALSE
chr15	59521313	A	T	ENST00000288228	ENSG00000157470	FAM81A	FALSE	FALSE
chr15	59521328	C	T	ENST00000288228	ENSG00000157470	FAM81A	FALSE	FALSE
chr15	59521334	C	T	ENST00000288228	ENSG00000157470	FAM81A	FALSE	FALSE
chr15	59521337	A	T	ENST00000288228	ENSG00000157470	FAM81A	FALSE	FALSE
chr15	59521340	C	T	ENST00000288228	ENSG00000157470	FAM81A	FALSE	FALSE
chr15	59521346	C	T	ENST00000288228	ENSG00000157470	FAM81A	FALSE	FALSE
chr15	59521355	C	T	ENST00000288228	ENSG00000157470	FAM81A	FALSE	FALSE
chr15	59521358	A	T	ENST00000288228	ENSG00000157470	FAM81A	FALSE	FALSE
chr15	59521364	G	T	ENST00000288228	ENSG00000157470	FAM81A	FALSE	FALSE
chr15	59611982	G	A	ENST00000396065	ENSG00000140297	GCNT3	TRUE	FALSE
chr15	59611982	G	C	ENST00000396065	ENSG00000140297	GCNT3	TRUE	FALSE
chr15	59611982	G	T	ENST00000396065	ENSG00000140297	GCNT3	TRUE	FALSE
chr15	59611983	T	A	ENST00000396065	ENSG00000140297	GCNT3	TRUE	FALSE
chr15	59611983	T	C	ENST00000396065	ENSG00000140297	GCNT3	TRUE	FALSE
chr15	59611983	T	G	ENST00000396065	ENSG00000140297	GCNT3	TRUE	FALSE
chr15	59616690	A	C	ENST00000396065	ENSG00000140297	GCNT3	TRUE	FALSE
chr15	59616690	A	G	ENST00000396065	ENSG00000140297	GCNT3	TRUE	FALSE
chr15	59616690	A	T	ENST00000396065	ENSG00000140297	GCNT3	TRUE	FALSE
chr15	59616691	G	A	ENST00000396065	ENSG00000140297	GCNT3	TRUE	FALSE
chr15	59616691	G	C	ENST00000396065	ENSG00000140297	GCNT3	TRUE	FALSE
chr15	59616691	G	T	ENST00000396065	ENSG00000140297	GCNT3	TRUE	FALSE
chr15	59616882	G	A	ENST00000396065	ENSG00000140297	GCNT3	TRUE	FALSE
chr15	59616882	G	C	ENST00000396065	ENSG00000140297	GCNT3	TRUE	FALSE
chr15	59616882	G	T	ENST00000396065	ENSG00000140297	GCNT3	TRUE	FALSE
chr15	59616883	T	A	ENST00000396065	ENSG00000140297	GCNT3	TRUE	FALSE
chr15	59616883	T	C	ENST00000396065	ENSG00000140297	GCNT3	FALSE	FALSE
chr15	59616883	T	G	ENST00000396065	ENSG00000140297	GCNT3	TRUE	FALSE
chr15	59618177	A	C	ENST00000396065	ENSG00000140297	GCNT3	FALSE	FALSE
chr15	59618177	A	G	ENST00000396065	ENSG00000140297	GCNT3	FALSE	FALSE
chr15	59618177	A	T	ENST00000396065	ENSG00000140297	GCNT3	FALSE	FALSE
chr15	59618178	G	A	ENST00000396065	ENSG00000140297	GCNT3	FALSE	FALSE
chr15	59618178	G	C	ENST00000396065	ENSG00000140297	GCNT3	FALSE	FALSE
chr15	59618178	G	T	ENST00000396065	ENSG00000140297	GCNT3	FALSE	FALSE
chr15	59618245	C	T	ENST00000396065	ENSG00000140297	GCNT3	FALSE	FALSE
chr15	59618249	G	A	ENST00000396065	ENSG00000140297	GCNT3	FALSE	FALSE
chr15	59618250	G	A	ENST00000396065	ENSG00000140297	GCNT3	FALSE	FALSE
chr15	59618251	A	T	ENST00000396065	ENSG00000140297	GCNT3	FALSE	FALSE
chr15	59618254	A	T	ENST00000396065	ENSG00000140297	GCNT3	FALSE	FALSE
chr15	59618262	C	A	ENST00000396065	ENSG00000140297	GCNT3	FALSE	FALSE
chr15	59618263	C	T	ENST00000396065	ENSG00000140297	GCNT3	FALSE	FALSE
chr15	59618274	C	A	ENST00000396065	ENSG00000140297	GCNT3	FALSE	FALSE
chr15	59618274	C	G	ENST00000396065	ENSG00000140297	GCNT3	FALSE	FALSE
chr15	59618276	T	A	ENST00000396065	ENSG00000140297	GCNT3	FALSE	FALSE
chr15	59618279	G	A	ENST00000396065	ENSG00000140297	GCNT3	FALSE	FALSE
chr15	59618280	G	A	ENST00000396065	ENSG00000140297	GCNT3	FALSE	FALSE
chr15	59618292	C	A	ENST00000396065	ENSG00000140297	GCNT3	FALSE	FALSE
chr15	59618295	T	A	ENST00000396065	ENSG00000140297	GCNT3	FALSE	FALSE
chr15	59618295	T	G	ENST00000396065	ENSG00000140297	GCNT3	FALSE	FALSE
chr15	59618320	A	T	ENST00000396065	ENSG00000140297	GCNT3	FALSE	FALSE
chr15	59618336	T	A	ENST00000396065	ENSG00000140297	GCNT3	FALSE	FALSE
chr15	59618338	A	T	ENST00000396065	ENSG00000140297	GCNT3	FALSE	FALSE
chr15	59618343	T	A	ENST00000396065	ENSG00000140297	GCNT3	FALSE	FALSE
chr15	59618357	T	A	ENST00000396065	ENSG00000140297	GCNT3	FALSE	FALSE
chr15	59618365	G	T	ENST00000396065	ENSG00000140297	GCNT3	FALSE	FALSE
chr15	59618374	G	T	ENST00000396065	ENSG00000140297	GCNT3	FALSE	FALSE
chr15	59618380	C	T	ENST00000396065	ENSG00000140297	GCNT3	FALSE	FALSE
chr15	59618386	C	T	ENST00000396065	ENSG00000140297	GCNT3	FALSE	FALSE
chr15	59618391	C	A	ENST00000396065	ENSG00000140297	GCNT3	FALSE	FALSE
chr15	59618391	C	G	ENST00000396065	ENSG00000140297	GCNT3	FALSE	FALSE
chr15	59618394	T	A	ENST00000396065	ENSG00000140297	GCNT3	FALSE	FALSE
chr15	59618405	T	A	ENST00000396065	ENSG00000140297	GCNT3	FALSE	FALSE
chr15	59618409	T	A	ENST00000396065	ENSG00000140297	GCNT3	FALSE	FALSE
chr15	59618409	T	G	ENST00000396065	ENSG00000140297	GCNT3	FALSE	FALSE
chr15	59618419	A	T	ENST00000396065	ENSG00000140297	GCNT3	FALSE	FALSE
chr15	59618431	A	T	ENST00000396065	ENSG00000140297	GCNT3	FALSE	FALSE
chr15	59618448	T	A	ENST00000396065	ENSG00000140297	GCNT3	FALSE	FALSE
chr15	59618450	C	A	ENST00000396065	ENSG00000140297	GCNT3	FALSE	FALSE
chr15	59618450	C	G	ENST00000396065	ENSG00000140297	GCNT3	FALSE	FALSE
chr15	59618461	C	T	ENST00000396065	ENSG00000140297	GCNT3	FALSE	FALSE
chr15	59618470	C	T	ENST00000396065	ENSG00000140297	GCNT3	FALSE	FALSE
chr15	59618473	G	T	ENST00000396065	ENSG00000140297	GCNT3	FALSE	FALSE
chr15	59618485	C	T	ENST00000396065	ENSG00000140297	GCNT3	FALSE	FALSE
chr15	59618506	G	T	ENST00000396065	ENSG00000140297	GCNT3	FALSE	FALSE
chr15	59618512	A	T	ENST00000396065	ENSG00000140297	GCNT3	FALSE	FALSE
chr15	59618515	A	T	ENST00000396065	ENSG00000140297	GCNT3	FALSE	FALSE
chr15	59618518	A	T	ENST00000396065	ENSG00000140297	GCNT3	FALSE	FALSE
chr15	59618521	C	T	ENST00000396065	ENSG00000140297	GCNT3	FALSE	FALSE
chr15	59618524	G	T	ENST00000396065	ENSG00000140297	GCNT3	FALSE	FALSE
chr15	59618547	C	A	ENST00000396065	ENSG00000140297	GCNT3	FALSE	FALSE
chr15	59618547	C	G	ENST00000396065	ENSG00000140297	GCNT3	FALSE	FALSE
chr15	59618560	A	T	ENST00000396065	ENSG00000140297	GCNT3	FALSE	FALSE
chr15	59618568	T	A	ENST00000396065	ENSG00000140297	GCNT3	FALSE	FALSE
chr15	59618569	G	T	ENST00000396065	ENSG00000140297	GCNT3	FALSE	FALSE
chr15	59618578	A	T	ENST00000396065	ENSG00000140297	GCNT3	FALSE	FALSE
chr15	59618584	G	T	ENST00000396065	ENSG00000140297	GCNT3	FALSE	FALSE
chr15	59618590	A	T	ENST00000396065	ENSG00000140297	GCNT3	FALSE	FALSE
chr15	59618599	C	T	ENST00000396065	ENSG00000140297	GCNT3	FALSE	FALSE
chr15	59618614	A	T	ENST00000396065	ENSG00000140297	GCNT3	FALSE	FALSE
chr15	59618617	G	T	ENST00000396065	ENSG00000140297	GCNT3	FALSE	FALSE
chr15	59618620	G	T	ENST00000396065	ENSG00000140297	GCNT3	FALSE	FALSE
chr15	59618626	G	T	ENST00000396065	ENSG00000140297	GCNT3	FALSE	FALSE
chr15	59618643	C	A	ENST00000396065	ENSG00000140297	GCNT3	FALSE	FALSE
chr15	59618643	C	G	ENST00000396065	ENSG00000140297	GCNT3	FALSE	FALSE
chr15	59618659	G	T	ENST00000396065	ENSG00000140297	GCNT3	FALSE	FALSE
chr15	59618662	A	T	ENST00000396065	ENSG00000140297	GCNT3	FALSE	FALSE
chr15	59618668	G	T	ENST00000396065	ENSG00000140297	GCNT3	FALSE	FALSE
chr15	59618677	G	T	ENST00000396065	ENSG00000140297	GCNT3	FALSE	FALSE
chr15	59618689	C	T	ENST00000396065	ENSG00000140297	GCNT3	FALSE	FALSE
chr15	59618700	T	A	ENST00000396065	ENSG00000140297	GCNT3	FALSE	FALSE
chr15	59618700	T	G	ENST00000396065	ENSG00000140297	GCNT3	FALSE	FALSE
chr15	59618707	C	T	ENST00000396065	ENSG00000140297	GCNT3	FALSE	FALSE
chr15	59618718	C	A	ENST00000396065	ENSG00000140297	GCNT3	FALSE	FALSE
chr15	59618718	C	G	ENST00000396065	ENSG00000140297	GCNT3	FALSE	FALSE
chr15	59618721	T	A	ENST00000396065	ENSG00000140297	GCNT3	FALSE	FALSE
chr15	59618734	G	T	ENST00000396065	ENSG00000140297	GCNT3	FALSE	FALSE
chr15	59618737	A	T	ENST00000396065	ENSG00000140297	GCNT3	FALSE	FALSE
chr15	59618746	G	T	ENST00000396065	ENSG00000140297	GCNT3	FALSE	FALSE
chr15	59618755	A	T	ENST00000396065	ENSG00000140297	GCNT3	FALSE	FALSE
chr15	59618758	G	T	ENST00000396065	ENSG00000140297	GCNT3	FALSE	FALSE
chr15	59618767	A	T	ENST00000396065	ENSG00000140297	GCNT3	FALSE	FALSE
chr15	59618784	C	A	ENST00000396065	ENSG00000140297	GCNT3	FALSE	FALSE
chr15	59618809	A	T	ENST00000396065	ENSG00000140297	GCNT3	FALSE	FALSE
chr15	59618829	T	A	ENST00000396065	ENSG00000140297	GCNT3	FALSE	FALSE
chr15	59618829	T	G	ENST00000396065	ENSG00000140297	GCNT3	FALSE	FALSE
chr15	59618837	G	A	ENST00000396065	ENSG00000140297	GCNT3	FALSE	FALSE
chr15	59618838	G	A	ENST00000396065	ENSG00000140297	GCNT3	FALSE	FALSE
chr15	59618848	C	T	ENST00000396065	ENSG00000140297	GCNT3	FALSE	FALSE
chr15	59618865	C	A	ENST00000396065	ENSG00000140297	GCNT3	FALSE	FALSE
chr15	59618869	G	T	ENST00000396065	ENSG00000140297	GCNT3	FALSE	FALSE
chr15	59618876	T	A	ENST00000396065	ENSG00000140297	GCNT3	FALSE	FALSE
chr15	59618881	C	T	ENST00000396065	ENSG00000140297	GCNT3	FALSE	FALSE
chr15	59618888	C	A	ENST00000396065	ENSG00000140297	GCNT3	FALSE	FALSE
chr15	59618888	C	G	ENST00000396065	ENSG00000140297	GCNT3	FALSE	FALSE
chr15	59618897	G	A	ENST00000396065	ENSG00000140297	GCNT3	FALSE	FALSE
chr15	59618898	G	A	ENST00000396065	ENSG00000140297	GCNT3	FALSE	FALSE
chr15	59618899	A	T	ENST00000396065	ENSG00000140297	GCNT3	FALSE	FALSE
chr15	59618904	C	A	ENST00000396065	ENSG00000140297	GCNT3	FALSE	FALSE
chr15	59618904	C	G	ENST00000396065	ENSG00000140297	GCNT3	FALSE	FALSE
chr15	59618919	T	A	ENST00000396065	ENSG00000140297	GCNT3	FALSE	FALSE
chr15	59618938	A	T	ENST00000396065	ENSG00000140297	GCNT3	FALSE	FALSE
chr15	59618950	G	T	ENST00000396065	ENSG00000140297	GCNT3	FALSE	FALSE
chr15	59618959	C	T	ENST00000396065	ENSG00000140297	GCNT3	FALSE	FALSE
chr15	59618968	A	T	ENST00000396065	ENSG00000140297	GCNT3	FALSE	FALSE
chr15	59618975	T	A	ENST00000396065	ENSG00000140297	GCNT3	FALSE	FALSE
chr15	59618995	G	T	ENST00000396065	ENSG00000140297	GCNT3	FALSE	FALSE
chr15	59618999	C	A	ENST00000396065	ENSG00000140297	GCNT3	FALSE	FALSE
chr15	59618999	C	G	ENST00000396065	ENSG00000140297	GCNT3	FALSE	FALSE
chr15	59619001	G	T	ENST00000396065	ENSG00000140297	GCNT3	FALSE	FALSE
chr15	59619013	A	T	ENST00000396065	ENSG00000140297	GCNT3	FALSE	FALSE
chr15	59619019	A	T	ENST00000396065	ENSG00000140297	GCNT3	FALSE	FALSE
chr15	59619022	G	T	ENST00000396065	ENSG00000140297	GCNT3	FALSE	FALSE
chr15	59619032	G	A	ENST00000396065	ENSG00000140297	GCNT3	FALSE	FALSE
chr15	59619033	G	A	ENST00000396065	ENSG00000140297	GCNT3	FALSE	FALSE
chr15	59619034	A	T	ENST00000396065	ENSG00000140297	GCNT3	FALSE	FALSE
chr15	59619039	T	A	ENST00000396065	ENSG00000140297	GCNT3	FALSE	FALSE
chr15	59619039	T	G	ENST00000396065	ENSG00000140297	GCNT3	FALSE	FALSE
chr15	59619046	G	T	ENST00000396065	ENSG00000140297	GCNT3	FALSE	FALSE
chr15	59619055	A	T	ENST00000396065	ENSG00000140297	GCNT3
chr15	59619065	T	A	ENST00000396065	ENSG00000140297	GCNT3	FALSE	FALSE
chr15	59619065	T	G	ENST00000396065	ENSG00000140297	GCNT3	FALSE	FALSE
chr15	59619079	A	T	ENST00000396065	ENSG00000140297	GCNT3	FALSE	FALSE
chr15	59619082	A	T	ENST00000396065	ENSG00000140297	GCNT3	FALSE	FALSE
chr15	59619085	A	T	ENST00000396065	ENSG00000140297	GCNT3	FALSE	FALSE
chr15	59619102	T	A	ENST00000396065	ENSG00000140297	GCNT3	FALSE	FALSE
chr15	59619102	T	G	ENST00000396065	ENSG00000140297	GCNT3	FALSE	FALSE
chr15	59619107	T	A	ENST00000396065	ENSG00000140297	GCNT3	FALSE	FALSE
chr15	59619107	T	G	ENST00000396065	ENSG00000140297	GCNT3	FALSE	FALSE
chr15	59619132	C	A	ENST00000396065	ENSG00000140297	GCNT3	FALSE	FALSE
chr15	59619132	C	G	ENST00000396065	ENSG00000140297	GCNT3	FALSE	FALSE
chr15	59619145	C	T	ENST00000396065	ENSG00000140297	GCNT3	FALSE	FALSE
chr15	59619157	C	T	ENST00000396065	ENSG00000140297	GCNT3	FALSE	FALSE
chr15	59619167	T	A	ENST00000396065	ENSG00000140297	GCNT3	FALSE	FALSE
chr15	59619169	A	T	ENST00000396065	ENSG00000140297	GCNT3	FALSE	FALSE
chr15	59619178	A	T	ENST00000396065	ENSG00000140297	GCNT3	FALSE	FALSE
chr15	59619184	C	T	ENST00000396065	ENSG00000140297	GCNT3	FALSE	FALSE
chr15	59619187	C	T	ENST00000396065	ENSG00000140297	GCNT3	FALSE	FALSE
chr15	59619196	G	T	ENST00000396065	ENSG00000140297	GCNT3	FALSE	FALSE
chr15	59619200	G	A	ENST00000396065	ENSG00000140297	GCNT3	FALSE	FALSE
chr15	59619201	G	A	ENST00000396065	ENSG00000140297	GCNT3	FALSE	FALSE
chr15	59619205	A	T	ENST00000396065	ENSG00000140297	GCNT3	FALSE	FALSE
chr15	59619216	T	A	ENST00000396065	ENSG00000140297	GCNT3	FALSE	FALSE
chr15	59619216	T	G	ENST00000396065	ENSG00000140297	GCNT3	FALSE	FALSE
chr15	59619226	G	T	ENST00000396065	ENSG00000140297	GCNT3	FALSE	FALSE
chr15	59619236	G	A	ENST00000396065	ENSG00000140297	GCNT3	FALSE	FALSE
chr15	59619237	G	A	ENST00000396065	ENSG00000140297	GCNT3	FALSE	FALSE
chr15	59619247	C	T	ENST00000396065	ENSG00000140297	GCNT3	FALSE	FALSE
chr15	59619260	G	A	ENST00000396065	ENSG00000140297	GCNT3	FALSE	FALSE
chr15	59619261	G	A	ENST00000396065	ENSG00000140297	GCNT3	FALSE	FALSE
chr15	59619289	A	T	ENST00000396065	ENSG00000140297	GCNT3	FALSE	FALSE
chr15	59619294	C	A	ENST00000396065	ENSG00000140297	GCNT3	FALSE	FALSE
chr15	59619294	C	G	ENST00000396065	ENSG00000140297	GCNT3	FALSE	FALSE
chr15	59619302	C	A	ENST00000396065	ENSG00000140297	GCNT3	FALSE	FALSE
chr15	59619302	C	G	ENST00000396065	ENSG00000140297	GCNT3	FALSE	FALSE
chr15	59619331	A	T	ENST00000396065	ENSG00000140297	GCNT3	FALSE	FALSE
chr15	59619335	G	A	ENST00000396065	ENSG00000140297	GCNT3	FALSE	FALSE
chr15	59619336	G	A	ENST00000396065	ENSG00000140297	GCNT3	FALSE	FALSE
chr15	59619337	C	T	ENST00000396065	ENSG00000140297	GCNT3	FALSE	FALSE
chr15	59619346	G	T	ENST00000396065	ENSG00000140297	GCNT3	FALSE	FALSE
chr15	59619349	G	T	ENST00000396065	ENSG00000140297	GCNT3	FALSE	FALSE
chr15	59619361	A	T	ENST00000396065	ENSG00000140297	GCNT3	FALSE	FALSE
chr15	59619375	T	A	ENST00000396065	ENSG00000140297	GCNT3	FALSE	FALSE
chr15	59619375	T	G	ENST00000396065	ENSG00000140297	GCNT3	FALSE	FALSE
chr15	59619384	C	A	ENST00000396065	ENSG00000140297	GCNT3	FALSE	FALSE
chr15	59619388	G	T	ENST00000396065	ENSG00000140297	GCNT3	FALSE	FALSE
chr15	59619397	C	T	ENST00000396065	ENSG00000140297	GCNT3	FALSE	FALSE
chr15	59619411	C	A	ENST00000396065	ENSG00000140297	GCNT3	FALSE	FALSE
chr15	59619417	T	A	ENST00000396065	ENSG00000140297	GCNT3	FALSE	FALSE
chr15	59619417	T	G	ENST00000396065	ENSG00000140297	GCNT3	FALSE	FALSE
chr15	59619431	T	A	ENST00000396065	ENSG00000140297	GCNT3	FALSE	FALSE
chr15	59619437	G	A	ENST00000396065	ENSG00000140297	GCNT3	FALSE	FALSE
chr15	59619438	G	A	ENST00000396065	ENSG00000140297	GCNT3	FALSE	FALSE
chr15	59619445	C	T	ENST00000396065	ENSG00000140297	GCNT3	FALSE	FALSE
chr15	59619461	T	A	ENST00000396065	ENSG00000140297	GCNT3	FALSE	FALSE
chr15	59619469	A	T	ENST00000396065	ENSG00000140297	GCNT3	FALSE	FALSE
chr15	59619481	A	T	ENST00000396065	ENSG00000140297	GCNT3	FALSE	FALSE
chr15	59619502	C	T	ENST00000396065	ENSG00000140297	GCNT3	FALSE	FALSE
chr15	59619507	C	A	ENST00000396065	ENSG00000140297	GCNT3	FALSE	FALSE
chr15	59619509	T	A	ENST00000396065	ENSG00000140297	GCNT3	FALSE	FALSE
chr15	59619509	T	G	ENST00000396065	ENSG00000140297	GCNT3	FALSE	FALSE
chr15	59619511	G	T	ENST00000396065	ENSG00000140297	GCNT3	FALSE	FALSE
chr15	59619514	G	T	ENST00000396065	ENSG00000140297	GCNT3	FALSE	FALSE
chr15	59619519	C	A	ENST00000396065	ENSG00000140297	GCNT3	FALSE	FALSE
chr15	59619519	C	G	ENST00000396065	ENSG00000140297	GCNT3	FALSE	FALSE
chr15	59619528	T	A	ENST00000396065	ENSG00000140297	GCNT3	FALSE	FALSE
chr15	59619528	T	G	ENST00000396065	ENSG00000140297	GCNT3	FALSE	FALSE
chr15	59619529	A	T	ENST00000396065	ENSG00000140297	GCNT3	FALSE	FALSE
chr15	59619540	T	A	ENST00000396065	ENSG00000140297	GCNT3	FALSE	FALSE
chr15	59619540	T	G	ENST00000396065	ENSG00000140297	GCNT3	FALSE	FALSE
chr15	59619547	G	T	ENST00000396065	ENSG00000140297	GCNT3	FALSE	FALSE
chr15	59639137	C	A	ENST00000396060	ENSG00000140307	GTF2A2		FALSE
chr15	59639158	C	A	ENST00000396060	ENSG00000140307	GTF2A2	TRUE	FALSE
chr15	59639158	C	G	ENST00000396060	ENSG00000140307	GTF2A2	TRUE	FALSE
chr15	59639158	C	T	ENST00000396060	ENSG00000140307	GTF2A2	TRUE	FALSE
chr15	59639159	T	A	ENST00000396060	ENSG00000140307	GTF2A2	TRUE	FALSE
chr15	59639159	T	C	ENST00000396060	ENSG00000140307	GTF2A2	TRUE	FALSE
chr15	59639159	T	G	ENST00000396060	ENSG00000140307	GTF2A2	TRUE	FALSE
chr15	59642134	A	C	ENST00000396060	ENSG00000140307	GTF2A2	TRUE	FALSE
chr15	59642134	A	G	ENST00000396060	ENSG00000140307	GTF2A2	TRUE	FALSE
chr15	59642134	A	T	ENST00000396060	ENSG00000140307	GTF2A2	TRUE	FALSE
chr15	59642135	C	A	ENST00000396060	ENSG00000140307	GTF2A2	TRUE	FALSE
chr15	59642135	C	G	ENST00000396060	ENSG00000140307	GTF2A2	TRUE	FALSE
chr15	59642135	C	T	ENST00000396060	ENSG00000140307	GTF2A2	TRUE	FALSE
chr15	59642139	T	A	ENST00000396060	ENSG00000140307	GTF2A2	FALSE	FALSE
chr15	59642146	A	T	ENST00000396060	ENSG00000140307	GTF2A2	FALSE	FALSE
chr15	59642160	T	A	ENST00000396060	ENSG00000140307	GTF2A2	FALSE	FALSE
chr15	59642166	T	A	ENST00000396060	ENSG00000140307	GTF2A2	FALSE	FALSE
chr15	59642175	T	A	ENST00000396060	ENSG00000140307	GTF2A2	FALSE	FALSE
chr15	59642184	C	A	ENST00000396060	ENSG00000140307	GTF2A2	FALSE	FALSE
chr15	59642193	C	A	ENST00000396060	ENSG00000140307	GTF2A2	TRUE	TRUE
chr15	59642196	T	A	ENST00000396060	ENSG00000140307	GTF2A2	TRUE	TRUE
chr15	59642202	C	A	ENST00000396060	ENSG00000140307	GTF2A2	TRUE	TRUE
chr15	59642224	C	T	ENST00000396060	ENSG00000140307	GTF2A2	TRUE	TRUE
chr15	59642225	C	T	ENST00000396060	ENSG00000140307	GTF2A2	TRUE	TRUE
chr15	59642236	G	T	ENST00000396060	ENSG00000140307	GTF2A2	TRUE	TRUE
chr15	59642244	T	A	ENST00000396060	ENSG00000140307	GTF2A2	TRUE	TRUE
chr15	59642245	G	C	ENST00000396060	ENSG00000140307	GTF2A2	TRUE	TRUE
chr15	59642245	G	T	ENST00000396060	ENSG00000140307	GTF2A2	TRUE	TRUE
chr15	59642263	C	A	ENST00000396060	ENSG00000140307	GTF2A2	TRUE	FALSE
chr15	59642263	C	G	ENST00000396060	ENSG00000140307	GTF2A2	TRUE	FALSE
chr15	59642263	C	T	ENST00000396060	ENSG00000140307	GTF2A2	TRUE	FALSE
chr15	59642264	T	A	ENST00000396060	ENSG00000140307	GTF2A2	TRUE	FALSE
chr15	59642264	T	C	ENST00000396060	ENSG00000140307	GTF2A2	TRUE	FALSE
chr15	59642264	T	G	ENST00000396060	ENSG00000140307	GTF2A2	TRUE	FALSE
chr15	59650667	A	C	ENST00000396060	ENSG00000140307	GTF2A2	TRUE	FALSE
chr15	59650667	A	G	ENST00000396060	ENSG00000140307	GTF2A2	TRUE	FALSE
chr15	59650667	A	T	ENST00000396060	ENSG00000140307	GTF2A2	TRUE	FALSE
chr15	59650668	C	A	ENST00000396060	ENSG00000140307	GTF2A2	TRUE	FALSE
chr15	59650668	C	G	ENST00000396060	ENSG00000140307	GTF2A2	TRUE	FALSE
chr15	59650668	C	T	ENST00000396060	ENSG00000140307	GTF2A2	TRUE	FALSE
chr15	59650683	T	A	ENST00000396060	ENSG00000140307	GTF2A2	TRUE	TRUE
chr15	59650698	G	A	ENST00000396060	ENSG00000140307	GTF2A2	TRUE	TRUE
chr15	59650722	T	A	ENST00000396060	ENSG00000140307	GTF2A2	TRUE	TRUE
chr15	59650731	G	A	ENST00000396060	ENSG00000140307	GTF2A2	TRUE	TRUE
chr15	59650743	G	A	ENST00000396060	ENSG00000140307	GTF2A2	TRUE	TRUE
chr15	59650755	G	A	ENST00000396060	ENSG00000140307	GTF2A2	TRUE	TRUE
chr15	59650767	G	A	ENST00000396060	ENSG00000140307	GTF2A2	TRUE	TRUE
chr15	59650770	G	A	ENST00000396060	ENSG00000140307	GTF2A2	TRUE	TRUE
chr15	59650774	C	A	ENST00000396060	ENSG00000140307	GTF2A2	TRUE	FALSE
chr15	59650774	C	G	ENST00000396060	ENSG00000140307	GTF2A2	TRUE	FALSE
chr15	59650774	C	T	ENST00000396060	ENSG00000140307	GTF2A2	TRUE	FALSE
chr15	59650775	T	A	ENST00000396060	ENSG00000140307	GTF2A2	TRUE	FALSE
chr15	59650775	T	C	ENST00000396060	ENSG00000140307	GTF2A2	TRUE	FALSE
chr15	59650775	T	G	ENST00000396060	ENSG00000140307	GTF2A2	TRUE	FALSE
chr15	59652204	A	C	ENST00000396060	ENSG00000140307	GTF2A2	TRUE	FALSE
chr15	59652204	A	G	ENST00000396060	ENSG00000140307	GTF2A2	TRUE	FALSE
chr15	59652204	A	T	ENST00000396060	ENSG00000140307	GTF2A2	TRUE	FALSE
chr15	59652205	C	A	ENST00000396060	ENSG00000140307	GTF2A2	TRUE	FALSE
chr15	59652205	C	G	ENST00000396060	ENSG00000140307	GTF2A2	TRUE	FALSE
chr15	59652205	C	T	ENST00000396060	ENSG00000140307	GTF2A2	TRUE	FALSE
chr15	59652208	G	A	ENST00000396060	ENSG00000140307	GTF2A2	TRUE	FALSE
chr15	59652217	C	A	ENST00000396060	ENSG00000140307	GTF2A2	TRUE	FALSE
chr15	59652229	C	A	ENST00000396060	ENSG00000140307	GTF2A2	FALSE	FALSE
chr15	59652232	G	A	ENST00000396060	ENSG00000140307	GTF2A2	FALSE	FALSE
chr15	59652244	C	A	ENST00000396060	ENSG00000140307	GTF2A2	FALSE	FALSE
chr15	59652246	A	T	ENST00000396060	ENSG00000140307	GTF2A2	FALSE	FALSE
chr15	59652259	T	A	ENST00000396060	ENSG00000140307	GTF2A2	FALSE	FALSE
chr15	59652260	G	C	ENST00000396060	ENSG00000140307	GTF2A2	FALSE	FALSE
chr15	59652260	G	T	ENST00000396060	ENSG00000140307	GTF2A2	FALSE	FALSE
chr15	59652264	A	C	ENST00000396060	ENSG00000140307	GTF2A2	FALSE	FALSE
chr15	59652264	A	T	ENST00000396060	ENSG00000140307	GTF2A2	FALSE	FALSE
chr15	59652268	G	A	ENST00000396060	ENSG00000140307	GTF2A2	FALSE	FALSE
chr15	59652269	A	C	ENST00000396060	ENSG00000140307	GTF2A2	FALSE	FALSE
chr15	59652269	A	T	ENST00000396060	ENSG00000140307	GTF2A2	FALSE	FALSE
chr15	59652327	C	A	ENST00000396060	ENSG00000140307	GTF2A2	TRUE	FALSE
chr15	59652327	C	G	ENST00000396060	ENSG00000140307	GTF2A2	TRUE	FALSE
chr15	59652327	C	T	ENST00000396060	ENSG00000140307	GTF2A2	TRUE	FALSE
chr15	59652328	T	A	ENST00000396060	ENSG00000140307	GTF2A2	TRUE	FALSE
chr15	59652328	T	C	ENST00000396060	ENSG00000140307	GTF2A2	TRUE	FALSE
chr15	59652328	T	G	ENST00000396060	ENSG00000140307	GTF2A2	TRUE	FALSE
chr15	59657404	A	C	ENST00000396060	ENSG00000140307	GTF2A2	FALSE	FALSE
chr15	59657404	A	G	ENST00000396060	ENSG00000140307	GTF2A2	FALSE	FALSE
chr15	59657404	A	T	ENST00000396060	ENSG00000140307	GTF2A2	FALSE	FALSE
chr15	59657405	C	A	ENST00000396060	ENSG00000140307	GTF2A2	FALSE	FALSE
chr15	59657405	C	G	ENST00000396060	ENSG00000140307	GTF2A2	FALSE	FALSE
chr15	59657405	C	T	ENST00000396060	ENSG00000140307	GTF2A2	FALSE	FALSE
chr15	59664074	G	A	ENST00000607373	ENSG00000140299	BNIP2	FALSE	FALSE
chr15	59664077	C	A	ENST00000607373	ENSG00000140299	BNIP2	FALSE	FALSE
chr15	59664083	T	A	ENST00000607373	ENSG00000140299	BNIP2	FALSE	FALSE
chr15	59664089	C	A	ENST00000607373	ENSG00000140299	BNIP2	FALSE	FALSE
chr15	59664095	G	A	ENST00000607373	ENSG00000140299	BNIP2	FALSE	FALSE
chr15	59664098	T	A	ENST00000607373	ENSG00000140299	BNIP2	FALSE	FALSE
chr15	59664101	C	A	ENST00000607373	ENSG00000140299	BNIP2	FALSE	FALSE
chr15	59664110	C	A	ENST00000607373	ENSG00000140299	BNIP2	FALSE	FALSE
chr15	59664113	G	A	ENST00000607373	ENSG00000140299	BNIP2	FALSE	FALSE
chr15	59664121	C	A	ENST00000607373	ENSG00000140299	BNIP2	TRUE	FALSE
chr15	59664121	C	G	ENST00000607373	ENSG00000140299	BNIP2	TRUE	FALSE
chr15	59664121	C	T	ENST00000607373	ENSG00000140299	BNIP2	TRUE	FALSE
chr15	59664122	T	A	ENST00000607373	ENSG00000140299	BNIP2	TRUE	FALSE
chr15	59664122	T	C	ENST00000607373	ENSG00000140299	BNIP2	TRUE	FALSE
chr15	59664122	T	G	ENST00000607373	ENSG00000140299	BNIP2	TRUE	FALSE
chr15	59668890	A	C	ENST00000607373	ENSG00000140299	BNIP2	TRUE	FALSE
chr15	59668890	A	G	ENST00000607373	ENSG00000140299	BNIP2	TRUE	FALSE
chr15	59668890	A	T	ENST00000607373	ENSG00000140299	BNIP2	TRUE	FALSE
chr15	59668891	C	A	ENST00000607373	ENSG00000140299	BNIP2	TRUE	FALSE
chr15	59668891	C	G	ENST00000607373	ENSG00000140299	BNIP2	TRUE	FALSE
chr15	59668891	C	T	ENST00000607373	ENSG00000140299	BNIP2	TRUE	FALSE
chr15	59668893	G	A	ENST00000607373	ENSG00000140299	BNIP2	FALSE	FALSE
chr15	59668896	T	A	ENST00000607373	ENSG00000140299	BNIP2	FALSE	FALSE
chr15	59668900	G	T	ENST00000607373	ENSG00000140299	BNIP2	FALSE	FALSE
chr15	59668905	C	A	ENST00000607373	ENSG00000140299	BNIP2	FALSE	FALSE
chr15	59668918	G	C	ENST00000607373	ENSG00000140299	BNIP2	FALSE	FALSE
chr15	59668918	G	T	ENST00000607373	ENSG00000140299	BNIP2	FALSE	FALSE
chr15	59668923	C	A	ENST00000607373	ENSG00000140299	BNIP2	FALSE	FALSE
chr15	59668938	C	A	ENST00000607373	ENSG00000140299	BNIP2	FALSE	FALSE
chr15	59668947	C	A	ENST00000607373	ENSG00000140299	BNIP2	TRUE	TRUE
chr15	59668952	A	T	ENST00000607373	ENSG00000140299	BNIP2	TRUE	TRUE
chr15	59668963	G	C	ENST00000607373	ENSG00000140299	BNIP2	TRUE	TRUE
chr15	59668963	G	T	ENST00000607373	ENSG00000140299	BNIP2	TRUE	TRUE
chr15	59668968	T	A	ENST00000607373	ENSG00000140299	BNIP2	TRUE	TRUE
chr15	59668974	T	A	ENST00000607373	ENSG00000140299	BNIP2	TRUE	TRUE
chr15	59668977	G	A	ENST00000607373	ENSG00000140299	BNIP2	TRUE	TRUE
chr15	59668986	T	A	ENST00000607373	ENSG00000140299	BNIP2	TRUE	TRUE
chr15	59668988	G	T	ENST00000607373	ENSG00000140299	BNIP2	TRUE	TRUE
chr15	59668991	C	A	ENST00000607373	ENSG00000140299	BNIP2	TRUE	FALSE
chr15	59668991	C	G	ENST00000607373	ENSG00000140299	BNIP2	TRUE	FALSE
chr15	59668991	C	T	ENST00000607373	ENSG00000140299	BNIP2	TRUE	FALSE
chr15	59668992	T	A	ENST00000607373	ENSG00000140299	BNIP2	TRUE	FALSE
chr15	59668992	T	C	ENST00000607373	ENSG00000140299	BNIP2	TRUE	FALSE
chr15	59668992	T	G	ENST00000607373	ENSG00000140299	BNIP2	TRUE	FALSE
chr15	59669274	A	C	ENST00000607373	ENSG00000140299	BNIP2	TRUE	FALSE
chr15	59669274	A	G	ENST00000607373	ENSG00000140299	BNIP2	TRUE	FALSE
chr15	59669274	A	T	ENST00000607373	ENSG00000140299	BNIP2	TRUE	FALSE
chr15	59669275	C	A	ENST00000607373	ENSG00000140299	BNIP2	TRUE	FALSE
chr15	59669275	C	G	ENST00000607373	ENSG00000140299	BNIP2	TRUE	FALSE
chr15	59669275	C	T	ENST00000607373	ENSG00000140299	BNIP2	TRUE	FALSE
chr15	59669289	T	A	ENST00000607373	ENSG00000140299	BNIP2	TRUE	TRUE
chr15	59669310	T	A	ENST00000607373	ENSG00000140299	BNIP2	TRUE	TRUE
chr15	59669317	C	T	ENST00000607373	ENSG00000140299	BNIP2	TRUE	TRUE
chr15	59669318	C	T	ENST00000607373	ENSG00000140299	BNIP2	TRUE	TRUE
chr15	59669346	T	A	ENST00000607373	ENSG00000140299	BNIP2	TRUE	TRUE
chr15	59669355	T	A	ENST00000607373	ENSG00000140299	BNIP2	TRUE	TRUE
chr15	59669360	A	C	ENST00000607373	ENSG00000140299	BNIP2	TRUE	TRUE
chr15	59669360	A	T	ENST00000607373	ENSG00000140299	BNIP2	TRUE	TRUE
chr15	59669363	C	A	ENST00000607373	ENSG00000140299	BNIP2	TRUE	FALSE
chr15	59669363	C	G	ENST00000607373	ENSG00000140299	BNIP2	TRUE	FALSE
chr15	59669363	C	T	ENST00000607373	ENSG00000140299	BNIP2	TRUE	FALSE
chr15	59669364	T	A	ENST00000607373	ENSG00000140299	BNIP2	TRUE	FALSE
chr15	59669364	T	C	ENST00000607373	ENSG00000140299	BNIP2	TRUE	FALSE
chr15	59669364	T	G	ENST00000607373	ENSG00000140299	BNIP2	TRUE	FALSE
chr15	59671181	A	C	ENST00000607373	ENSG00000140299	BNIP2	TRUE	FALSE
chr15	59671181	A	G	ENST00000607373	ENSG00000140299	BNIP2	TRUE	FALSE
chr15	59671181	A	T	ENST00000607373	ENSG00000140299	BNIP2	TRUE	FALSE
chr15	59671182	C	A	ENST00000607373	ENSG00000140299	BNIP2	TRUE	FALSE
chr15	59671182	C	G	ENST00000607373	ENSG00000140299	BNIP2	TRUE	FALSE
chr15	59671182	C	T	ENST00000607373	ENSG00000140299	BNIP2	TRUE	FALSE
chr15	59671187	T	A	ENST00000607373	ENSG00000140299	BNIP2	TRUE	TRUE
chr15	59671196	G	A	ENST00000607373	ENSG00000140299	BNIP2	TRUE	TRUE
chr15	59671199	G	A	ENST00000607373	ENSG00000140299	BNIP2	TRUE	TRUE
chr15	59671200	A	C	ENST00000607373	ENSG00000140299	BNIP2	TRUE	TRUE
chr15	59671200	A	T	ENST00000607373	ENSG00000140299	BNIP2	TRUE	TRUE
chr15	59671203	A	T	ENST00000607373	ENSG00000140299	BNIP2	TRUE	TRUE
chr15	59671208	T	A	ENST00000607373	ENSG00000140299	BNIP2	TRUE	TRUE
chr15	59671215	C	T	ENST00000607373	ENSG00000140299	BNIP2	TRUE	TRUE
chr15	59671216	C	T	ENST00000607373	ENSG00000140299	BNIP2	TRUE	TRUE
chr15	59671220	C	A	ENST00000607373	ENSG00000140299	BNIP2	TRUE	TRUE
chr15	59671235	T	A	ENST00000607373	ENSG00000140299	BNIP2	TRUE	TRUE
chr15	59671238	T	A	ENST00000607373	ENSG00000140299	BNIP2	TRUE	TRUE
chr15	59671241	G	A	ENST00000607373	ENSG00000140299	BNIP2	TRUE	TRUE
chr15	59671258	A	C	ENST00000607373	ENSG00000140299	BNIP2	TRUE	TRUE
chr15	59671258	A	T	ENST00000607373	ENSG00000140299	BNIP2	TRUE	TRUE
chr15	59671260	A	C	ENST00000607373	ENSG00000140299	BNIP2	TRUE	TRUE
chr15	59671260	A	T	ENST00000607373	ENSG00000140299	BNIP2	TRUE	TRUE
chr15	59671272	G	C	ENST00000607373	ENSG00000140299	BNIP2	TRUE	TRUE
chr15	59671272	G	T	ENST00000607373	ENSG00000140299	BNIP2	TRUE	TRUE
chr15	59671280	C	A	ENST00000607373	ENSG00000140299	BNIP2	TRUE	TRUE
chr15	59671288	A	C	ENST00000607373	ENSG00000140299	BNIP2	TRUE	TRUE
chr15	59671288	A	T	ENST00000607373	ENSG00000140299	BNIP2	TRUE	TRUE
chr15	59671295	C	A	ENST00000607373	ENSG00000140299	BNIP2	TRUE	TRUE
chr15	59671297	A	T	ENST00000607373	ENSG00000140299	BNIP2	TRUE	TRUE
chr15	59671311	A	C	ENST00000607373	ENSG00000140299	BNIP2	TRUE	TRUE
chr15	59671311	A	T	ENST00000607373	ENSG00000140299	BNIP2	TRUE	TRUE
chr15	59671315	C	A	ENST00000607373	ENSG00000140299	BNIP2	TRUE	TRUE
chr15	59671315	C	G	ENST00000607373	ENSG00000140299	BNIP2	TRUE	TRUE
chr15	59671315	C	T	ENST00000607373	ENSG00000140299	BNIP2	TRUE	TRUE
chr15	59671316	T	A	ENST00000607373	ENSG00000140299	BNIP2	TRUE	TRUE
chr15	59671316	T	C	ENST00000607373	ENSG00000140299	BNIP2	TRUE	FALSE
chr15	59671316	T	G	ENST00000607373	ENSG00000140299	BNIP2	TRUE	TRUE
chr15	59672635	A	C	ENST00000607373	ENSG00000140299	BNIP2	TRUE	TRUE
chr15	59672635	A	G	ENST00000607373	ENSG00000140299	BNIP2	TRUE	FALSE
chr15	59672635	A	T	ENST00000607373	ENSG00000140299	BNIP2	TRUE	TRUE
chr15	59672636	C	A	ENST00000607373	ENSG00000140299	BNIP2	TRUE	TRUE
chr15	59672636	C	G	ENST00000607373	ENSG00000140299	BNIP2	TRUE	TRUE
chr15	59672636	C	T	ENST00000607373	ENSG00000140299	BNIP2	TRUE	TRUE
chr15	59672638	T	A	ENST00000607373	ENSG00000140299	BNIP2
chr15	59672657	G	C	ENST00000607373	ENSG00000140299	BNIP2
chr15	59672657	G	T	ENST00000607373	ENSG00000140299	BNIP2
chr15	59672662	T	A	ENST00000607373	ENSG00000140299	BNIP2
chr15	59672663	A	C	ENST00000607373	ENSG00000140299	BNIP2
chr15	59672663	A	T	ENST00000607373	ENSG00000140299	BNIP2
chr15	59672674	G	A	ENST00000607373	ENSG00000140299	BNIP2
chr15	59672683	C	A	ENST00000607373	ENSG00000140299	BNIP2
chr15	59672693	A	T	ENST00000607373	ENSG00000140299	BNIP2
chr15	59672721	A	C	ENST00000607373	ENSG00000140299	BNIP2	TRUE	TRUE
chr15	59672721	A	T	ENST00000607373	ENSG00000140299	BNIP2	TRUE	TRUE
chr15	59672725	C	A	ENST00000607373	ENSG00000140299	BNIP2	TRUE	TRUE
chr15	59672732	A	C	ENST00000607373	ENSG00000140299	BNIP2	TRUE	TRUE
chr15	59672732	A	T	ENST00000607373	ENSG00000140299	BNIP2	TRUE	TRUE
chr15	59672735	A	C	ENST00000607373	ENSG00000140299	BNIP2	TRUE	TRUE
chr15	59672735	A	T	ENST00000607373	ENSG00000140299	BNIP2	TRUE	TRUE
chr15	59672740	C	A	ENST00000607373	ENSG00000140299	BNIP2	TRUE	FALSE
chr15	59672740	C	G	ENST00000607373	ENSG00000140299	BNIP2	TRUE	FALSE
chr15	59672740	C	T	ENST00000607373	ENSG00000140299	BNIP2	TRUE	FALSE
chr15	59672741	T	A	ENST00000607373	ENSG00000140299	BNIP2	TRUE	FALSE
chr15	59672741	T	C	ENST00000607373	ENSG00000140299	BNIP2	TRUE	FALSE
chr15	59672741	T	G	ENST00000607373	ENSG00000140299	BNIP2	TRUE	FALSE
chr15	59677909	A	C	ENST00000607373	ENSG00000140299	BNIP2	TRUE	FALSE
chr15	59677909	A	G	ENST00000607373	ENSG00000140299	BNIP2	TRUE	FALSE
chr15	59677909	A	T	ENST00000607373	ENSG00000140299	BNIP2	TRUE	FALSE
chr15	59677910	C	A	ENST00000607373	ENSG00000140299	BNIP2	TRUE	FALSE
chr15	59677910	C	G	ENST00000607373	ENSG00000140299	BNIP2	TRUE	FALSE
chr15	59677910	C	T	ENST00000607373	ENSG00000140299	BNIP2	TRUE	FALSE
chr15	59677911	C	A	ENST00000607373	ENSG00000140299	BNIP2	TRUE	TRUE
chr15	59677929	T	A	ENST00000607373	ENSG00000140299	BNIP2	TRUE	TRUE
chr15	59677932	T	A	ENST00000607373	ENSG00000140299	BNIP2	TRUE	TRUE
chr15	59677933	A	C	ENST00000607373	ENSG00000140299	BNIP2	TRUE	TRUE
chr15	59677933	A	T	ENST00000607373	ENSG00000140299	BNIP2	TRUE	TRUE
chr15	59677941	C	A	ENST00000607373	ENSG00000140299	BNIP2	TRUE	TRUE
chr15	59677950	T	A	ENST00000607373	ENSG00000140299	BNIP2	TRUE	TRUE
chr15	59677971	G	A	ENST00000607373	ENSG00000140299	BNIP2	TRUE	TRUE
chr15	59677974	C	A	ENST00000607373	ENSG00000140299	BNIP2	TRUE	TRUE
chr15	59677977	C	A	ENST00000607373	ENSG00000140299	BNIP2	TRUE	TRUE
chr15	59677993	C	T	ENST00000607373	ENSG00000140299	BNIP2	TRUE	TRUE
chr15	59677994	C	T	ENST00000607373	ENSG00000140299	BNIP2	TRUE	TRUE
chr15	59678001	G	A	ENST00000607373	ENSG00000140299	BNIP2	TRUE	TRUE
chr15	59678004	C	A	ENST00000607373	ENSG00000140299	BNIP2	TRUE	TRUE
chr15	59678010	C	A	ENST00000607373	ENSG00000140299	BNIP2	TRUE	TRUE
chr15	59678013	T	A	ENST00000607373	ENSG00000140299	BNIP2	TRUE	TRUE
chr15	59678016	C	A	ENST00000607373	ENSG00000140299	BNIP2	TRUE	TRUE
chr15	59678019	C	A	ENST00000607373	ENSG00000140299	BNIP2	TRUE	TRUE
chr15	59678029	G	C	ENST00000607373	ENSG00000140299	BNIP2	TRUE	TRUE
chr15	59678029	G	T	ENST00000607373	ENSG00000140299	BNIP2	TRUE	TRUE
chr15	59678034	C	A	ENST00000607373	ENSG00000140299	BNIP2	TRUE	TRUE
chr15	59678042	G	C	ENST00000607373	ENSG00000140299	BNIP2	TRUE	TRUE
chr15	59678042	G	T	ENST00000607373	ENSG00000140299	BNIP2	TRUE	TRUE
chr15	59678049	T	A	ENST00000607373	ENSG00000140299	BNIP2	TRUE	TRUE
chr15	59678061	C	A	ENST00000607373	ENSG00000140299	BNIP2	TRUE	TRUE
chr15	59678070	T	A	ENST00000607373	ENSG00000140299	BNIP2	TRUE	TRUE
chr15	59678076	T	A	ENST00000607373	ENSG00000140299	BNIP2	TRUE	TRUE
chr15	59678088	C	A	ENST00000607373	ENSG00000140299	BNIP2	TRUE	FALSE
chr15	59678088	C	G	ENST00000607373	ENSG00000140299	BNIP2	TRUE	FALSE
chr15	59678088	C	T	ENST00000607373	ENSG00000140299	BNIP2	TRUE	FALSE
chr15	59678089	T	A	ENST00000607373	ENSG00000140299	BNIP2	TRUE	TRUE
chr15	59678089	T	C	ENST00000607373	ENSG00000140299	BNIP2	TRUE	FALSE
chr15	59678089	T	G	ENST00000607373	ENSG00000140299	BNIP2	TRUE	TRUE
chr15	59679590	A	C	ENST00000607373	ENSG00000140299	BNIP2	TRUE	FALSE
chr15	59679590	A	G	ENST00000607373	ENSG00000140299	BNIP2	TRUE	FALSE
chr15	59679590	A	T	ENST00000607373	ENSG00000140299	BNIP2	TRUE	FALSE
chr15	59679591	C	A	ENST00000607373	ENSG00000140299	BNIP2	TRUE	FALSE
chr15	59679591	C	G	ENST00000607373	ENSG00000140299	BNIP2	TRUE	FALSE
chr15	59679591	C	T	ENST00000607373	ENSG00000140299	BNIP2	TRUE	FALSE
chr15	59679595	C	A	ENST00000607373	ENSG00000140299	BNIP2	TRUE	TRUE
chr15	59679596	C	T	ENST00000607373	ENSG00000140299	BNIP2	TRUE	TRUE
chr15	59679597	C	T	ENST00000607373	ENSG00000140299	BNIP2	TRUE	TRUE
chr15	59679601	C	A	ENST00000607373	ENSG00000140299	BNIP2	TRUE	TRUE
chr15	59679607	C	A	ENST00000607373	ENSG00000140299	BNIP2	TRUE	TRUE
chr15	59679619	C	A	ENST00000607373	ENSG00000140299	BNIP2	TRUE	TRUE
chr15	59679621	G	C	ENST00000607373	ENSG00000140299	BNIP2	TRUE	TRUE
chr15	59679621	G	T	ENST00000607373	ENSG00000140299	BNIP2	TRUE	TRUE
chr15	59679633	A	C	ENST00000607373	ENSG00000140299	BNIP2	TRUE	TRUE
chr15	59679633	A	T	ENST00000607373	ENSG00000140299	BNIP2	TRUE	TRUE
chr15	59679642	A	C	ENST00000607373	ENSG00000140299	BNIP2	TRUE	TRUE
chr15	59679642	A	T	ENST00000607373	ENSG00000140299	BNIP2	TRUE	TRUE
chr15	59679652	C	A	ENST00000607373	ENSG00000140299	BNIP2	TRUE	TRUE
chr15	59679661	C	A	ENST00000607373	ENSG00000140299	BNIP2	TRUE	TRUE
chr15	59679666	A	T	ENST00000607373	ENSG00000140299	BNIP2	TRUE	TRUE
chr15	59679675	G	C	ENST00000607373	ENSG00000140299	BNIP2	TRUE	TRUE
chr15	59679675	G	T	ENST00000607373	ENSG00000140299	BNIP2	TRUE	TRUE
chr15	59679678	A	T	ENST00000607373	ENSG00000140299	BNIP2	TRUE	TRUE
chr15	59679733	T	A	ENST00000607373	ENSG00000140299	BNIP2	TRUE	TRUE
chr15	59679736	T	A	ENST00000607373	ENSG00000140299	BNIP2	TRUE	TRUE
chr15	59679739	T	A	ENST00000607373	ENSG00000140299	BNIP2
chr15	59679745	T	A	ENST00000607373	ENSG00000140299	BNIP2	TRUE	TRUE
chr15	59679751	C	A	ENST00000607373	ENSG00000140299	BNIP2	TRUE	TRUE
chr15	59679760	C	A	ENST00000607373	ENSG00000140299	BNIP2	TRUE	TRUE
chr15	59679765	G	C	ENST00000607373	ENSG00000140299	BNIP2	TRUE	TRUE
chr15	59679765	G	T	ENST00000607373	ENSG00000140299	BNIP2	TRUE	TRUE
chr15	59679769	C	A	ENST00000607373	ENSG00000140299	BNIP2	TRUE	TRUE
chr15	59679769	C	G	ENST00000607373	ENSG00000140299	BNIP2	TRUE	TRUE
chr15	59679769	C	T	ENST00000607373	ENSG00000140299	BNIP2	TRUE	TRUE
chr15	59679770	T	A	ENST00000607373	ENSG00000140299	BNIP2	TRUE	TRUE
chr15	59679770	T	C	ENST00000607373	ENSG00000140299	BNIP2	TRUE	FALSE
chr15	59679770	T	G	ENST00000607373	ENSG00000140299	BNIP2	TRUE	TRUE
chr15	59680239	A	C	ENST00000607373	ENSG00000140299	BNIP2	TRUE	FALSE
chr15	59680239	A	G	ENST00000607373	ENSG00000140299	BNIP2	TRUE	FALSE
chr15	59680239	A	T	ENST00000607373	ENSG00000140299	BNIP2	TRUE	FALSE
chr15	59680240	C	A	ENST00000607373	ENSG00000140299	BNIP2	TRUE	FALSE
chr15	59680240	C	G	ENST00000607373	ENSG00000140299	BNIP2	TRUE	FALSE
chr15	59680240	C	T	ENST00000607373	ENSG00000140299	BNIP2	TRUE	FALSE
chr15	59680247	G	A	ENST00000607373	ENSG00000140299	BNIP2	TRUE	TRUE
chr15	59680253	C	A	ENST00000607373	ENSG00000140299	BNIP2	TRUE	TRUE
chr15	59680259	C	A	ENST00000607373	ENSG00000140299	BNIP2	TRUE	TRUE
chr15	59680283	C	A	ENST00000607373	ENSG00000140299	BNIP2	TRUE	TRUE
chr15	59680298	C	A	ENST00000607373	ENSG00000140299	BNIP2	TRUE	FALSE
chr15	59680303	A	C	ENST00000607373	ENSG00000140299	BNIP2	TRUE	FALSE
chr15	59680303	A	T	ENST00000607373	ENSG00000140299	BNIP2	TRUE	FALSE
chr15	59680309	C	A	ENST00000607373	ENSG00000140299	BNIP2	TRUE	TRUE
chr15	59680309	C	G	ENST00000607373	ENSG00000140299	BNIP2	TRUE	TRUE
chr15	59680309	C	T	ENST00000607373	ENSG00000140299	BNIP2	TRUE	TRUE
chr15	59680310	T	A	ENST00000607373	ENSG00000140299	BNIP2	TRUE	TRUE
chr15	59680310	T	C	ENST00000607373	ENSG00000140299	BNIP2	TRUE	TRUE
chr15	59680310	T	G	ENST00000607373	ENSG00000140299	BNIP2	TRUE	TRUE
chr15	59682406	A	C	ENST00000607373	ENSG00000140299	BNIP2	TRUE	FALSE
chr15	59682406	A	G	ENST00000607373	ENSG00000140299	BNIP2	TRUE	FALSE
chr15	59682406	A	T	ENST00000607373	ENSG00000140299	BNIP2	TRUE	FALSE
chr15	59682407	C	A	ENST00000607373	ENSG00000140299	BNIP2	TRUE	FALSE
chr15	59682407	C	G	ENST00000607373	ENSG00000140299	BNIP2	TRUE	FALSE
chr15	59682407	C	T	ENST00000607373	ENSG00000140299	BNIP2	TRUE	FALSE
chr15	59682421	C	A	ENST00000607373	ENSG00000140299	BNIP2	FALSE	FALSE
chr15	59682427	G	A	ENST00000607373	ENSG00000140299	BNIP2	FALSE	FALSE
chr15	59682428	C	T	ENST00000607373	ENSG00000140299	BNIP2	FALSE	FALSE
chr15	59682429	C	T	ENST00000607373	ENSG00000140299	BNIP2	FALSE	FALSE
chr15	59682433	C	A	ENST00000607373	ENSG00000140299	BNIP2	FALSE	FALSE
chr15	59682436	C	A	ENST00000607373	ENSG00000140299	BNIP2	FALSE	FALSE
chr15	59682439	T	A	ENST00000607373	ENSG00000140299	BNIP2	FALSE	FALSE
chr15	59682445	C	A	ENST00000607373	ENSG00000140299	BNIP2	FALSE	FALSE
chr15	59682454	C	A	ENST00000607373	ENSG00000140299	BNIP2	FALSE	FALSE
chr15	59682515	C	A	ENST00000607373	ENSG00000140299	BNIP2	TRUE	FALSE
chr15	59682515	C	G	ENST00000607373	ENSG00000140299	BNIP2	TRUE	FALSE
chr15	59682515	C	T	ENST00000607373	ENSG00000140299	BNIP2	TRUE	FALSE
chr15	59682516	T	A	ENST00000607373	ENSG00000140299	BNIP2	TRUE	FALSE
chr15	59682516	T	C	ENST00000607373	ENSG00000140299	BNIP2	TRUE	FALSE
chr15	59682516	T	G	ENST00000607373	ENSG00000140299	BNIP2	TRUE	FALSE
chr15	59689133	A	C	ENST00000607373	ENSG00000140299	BNIP2	TRUE	FALSE
chr15	59689133	A	G	ENST00000607373	ENSG00000140299	BNIP2	TRUE	FALSE
chr15	59689133	A	T	ENST00000607373	ENSG00000140299	BNIP2	TRUE	FALSE
chr15	59689134	C	A	ENST00000607373	ENSG00000140299	BNIP2	TRUE	FALSE
chr15	59689134	C	G	ENST00000607373	ENSG00000140299	BNIP2	TRUE	FALSE
chr15	59689134	C	T	ENST00000607373	ENSG00000140299	BNIP2	TRUE	FALSE
chr15	60004644	G	A	ENST00000396057	ENSG00000171956	FOXB1	TRUE	FALSE
chr15	60004644	G	C	ENST00000396057	ENSG00000171956	FOXB1	TRUE	FALSE
chr15	60004644	G	T	ENST00000396057	ENSG00000171956	FOXB1	TRUE	FALSE
chr15	60004645	T	A	ENST00000396057	ENSG00000171956	FOXB1	TRUE	FALSE
chr15	60004645	T	C	ENST00000396057	ENSG00000171956	FOXB1	FALSE	FALSE
chr15	60004645	T	G	ENST00000396057	ENSG00000171956	FOXB1	TRUE	FALSE
chr15	60004905	A	C	ENST00000396057	ENSG00000171956	FOXB1	TRUE	FALSE
chr15	60004905	A	G	ENST00000396057	ENSG00000171956	FOXB1	TRUE	FALSE
chr15	60004905	A	T	ENST00000396057	ENSG00000171956	FOXB1	TRUE	FALSE
chr15	60004906	G	A	ENST00000396057	ENSG00000171956	FOXB1	TRUE	FALSE
chr15	60004906	G	C	ENST00000396057	ENSG00000171956	FOXB1	TRUE	FALSE
chr15	60004906	G	T	ENST00000396057	ENSG00000171956	FOXB1	TRUE	FALSE
chr15	60004990	C	A	ENST00000396057	ENSG00000171956	FOXB1	FALSE	FALSE
chr15	60004990	C	G	ENST00000396057	ENSG00000171956	FOXB1	FALSE	FALSE
chr15	60004997	C	T	ENST00000396057	ENSG00000171956	FOXB1	FALSE	FALSE
chr15	60005000	A	T	ENST00000396057	ENSG00000171956	FOXB1	FALSE	FALSE
chr15	60005011	C	A	ENST00000396057	ENSG00000171956	FOXB1	FALSE	FALSE
chr15	60005011	C	G	ENST00000396057	ENSG00000171956	FOXB1	FALSE	FALSE
chr15	60005013	C	A	ENST00000396057	ENSG00000171956	FOXB1	FALSE	FALSE
chr15	60005017	C	A	ENST00000396057	ENSG00000171956	FOXB1	FALSE	FALSE
chr15	60005017	C	G	ENST00000396057	ENSG00000171956	FOXB1	FALSE	FALSE
chr15	60005022	C	A	ENST00000396057	ENSG00000171956	FOXB1	FALSE	FALSE
chr15	60005042	C	T	ENST00000396057	ENSG00000171956	FOXB1	FALSE	FALSE
chr15	60005054	G	T	ENST00000396057	ENSG00000171956	FOXB1	FALSE	FALSE
chr15	60005057	A	T	ENST00000396057	ENSG00000171956	FOXB1	FALSE	FALSE
chr15	60005075	G	T	ENST00000396057	ENSG00000171956	FOXB1	FALSE	FALSE
chr15	60005083	C	A	ENST00000396057	ENSG00000171956	FOXB1	FALSE	FALSE
chr15	60005083	C	G	ENST00000396057	ENSG00000171956	FOXB1	FALSE	FALSE
chr15	60005084	A	T	ENST00000396057	ENSG00000171956	FOXB1	FALSE	FALSE
chr15	60005110	C	A	ENST00000396057	ENSG00000171956	FOXB1	FALSE	FALSE
chr15	60005110	C	G	ENST00000396057	ENSG00000171956	FOXB1	FALSE	FALSE
chr15	60005113	C	A	ENST00000396057	ENSG00000171956	FOXB1	FALSE	FALSE
chr15	60005113	C	G	ENST00000396057	ENSG00000171956	FOXB1	FALSE	FALSE
chr15	60005117	G	T	ENST00000396057	ENSG00000171956	FOXB1	FALSE	FALSE
chr15	60005126	C	T	ENST00000396057	ENSG00000171956	FOXB1	FALSE	FALSE
chr15	60005133	G	A	ENST00000396057	ENSG00000171956	FOXB1	FALSE	FALSE
chr15	60005134	G	A	ENST00000396057	ENSG00000171956	FOXB1	FALSE	FALSE
chr15	60005135	C	T	ENST00000396057	ENSG00000171956	FOXB1	FALSE	FALSE
chr15	60005173	C	A	ENST00000396057	ENSG00000171956	FOXB1	FALSE	FALSE
chr15	60005180	A	T	ENST00000396057	ENSG00000171956	FOXB1	FALSE	FALSE
chr15	60005201	C	T	ENST00000396057	ENSG00000171956	FOXB1	FALSE	FALSE
chr15	60005210	A	T	ENST00000396057	ENSG00000171956	FOXB1	FALSE	FALSE
chr15	60005223	G	A	ENST00000396057	ENSG00000171956	FOXB1	FALSE	FALSE
chr15	60005224	G	A	ENST00000396057	ENSG00000171956	FOXB1	FALSE	FALSE
chr15	60005242	C	A	ENST00000396057	ENSG00000171956	FOXB1	FALSE	FALSE
chr15	60005255	G	T	ENST00000396057	ENSG00000171956	FOXB1	FALSE	FALSE
chr15	60005282	A	T	ENST00000396057	ENSG00000171956	FOXB1	FALSE	FALSE
chr15	60005291	A	T	ENST00000396057	ENSG00000171956	FOXB1	FALSE	FALSE
chr15	60005300	A	T	ENST00000396057	ENSG00000171956	FOXB1	FALSE	FALSE
chr15	60005324	A	T	ENST00000396057	ENSG00000171956	FOXB1	FALSE	FALSE
chr15	60005342	C	T	ENST00000396057	ENSG00000171956	FOXB1	FALSE	FALSE
chr15	60005347	C	A	ENST00000396057	ENSG00000171956	FOXB1	FALSE	FALSE
chr15	60005347	C	G	ENST00000396057	ENSG00000171956	FOXB1	FALSE	FALSE
chr15	60005351	C	T	ENST00000396057	ENSG00000171956	FOXB1	FALSE	FALSE
chr15	60005354	C	T	ENST00000396057	ENSG00000171956	FOXB1	FALSE	FALSE
chr15	60005357	C	T	ENST00000396057	ENSG00000171956	FOXB1	FALSE	FALSE
chr15	60005363	A	T	ENST00000396057	ENSG00000171956	FOXB1	FALSE	FALSE
chr15	60005391	C	A	ENST00000396057	ENSG00000171956	FOXB1	FALSE	FALSE
chr15	60005408	C	T	ENST00000396057	ENSG00000171956	FOXB1	FALSE	FALSE
chr15	60005428	C	A	ENST00000396057	ENSG00000171956	FOXB1	FALSE	FALSE
chr15	60005428	C	G	ENST00000396057	ENSG00000171956	FOXB1	FALSE	FALSE
chr15	60005433	T	A	ENST00000396057	ENSG00000171956	FOXB1	FALSE	FALSE
chr15	60005447	C	T	ENST00000396057	ENSG00000171956	FOXB1	FALSE	FALSE
chr15	60005454	C	A	ENST00000396057	ENSG00000171956	FOXB1	FALSE	FALSE
chr15	60005462	A	T	ENST00000396057	ENSG00000171956	FOXB1	FALSE	FALSE
chr15	60005480	G	T	ENST00000396057	ENSG00000171956	FOXB1	FALSE	FALSE
chr15	60005498	G	T	ENST00000396057	ENSG00000171956	FOXB1	FALSE	FALSE
chr15	60005503	C	A	ENST00000396057	ENSG00000171956	FOXB1	FALSE	FALSE
chr15	60005503	C	G	ENST00000396057	ENSG00000171956	FOXB1	FALSE	FALSE
chr15	60005504	A	T	ENST00000396057	ENSG00000171956	FOXB1	FALSE	FALSE
chr15	60005537	C	T	ENST00000396057	ENSG00000171956	FOXB1	FALSE	FALSE
chr15	60005557	C	A	ENST00000396057	ENSG00000171956	FOXB1	FALSE	FALSE
chr15	60005557	C	G	ENST00000396057	ENSG00000171956	FOXB1	FALSE	FALSE
chr15	60005570	C	T	ENST00000396057	ENSG00000171956	FOXB1	FALSE	FALSE
chr15	60005574	T	A	ENST00000396057	ENSG00000171956	FOXB1	FALSE	FALSE
chr15	60005592	C	A	ENST00000396057	ENSG00000171956	FOXB1	FALSE	FALSE
chr15	60005607	G	A	ENST00000396057	ENSG00000171956	FOXB1	FALSE	FALSE
chr15	60005608	G	A	ENST00000396057	ENSG00000171956	FOXB1	FALSE	FALSE
chr15	60005620	T	A	ENST00000396057	ENSG00000171956	FOXB1	FALSE	FALSE
chr15	60005620	T	G	ENST00000396057	ENSG00000171956	FOXB1	FALSE	FALSE
chr15	60005643	C	A	ENST00000396057	ENSG00000171956	FOXB1	FALSE	FALSE
chr15	60005677	C	A	ENST00000396057	ENSG00000171956	FOXB1	FALSE	FALSE
chr15	60005677	C	G	ENST00000396057	ENSG00000171956	FOXB1	FALSE	FALSE
chr15	60005686	C	A	ENST00000396057	ENSG00000171956	FOXB1	FALSE	FALSE
chr15	60005686	C	G	ENST00000396057	ENSG00000171956	FOXB1	FALSE	FALSE
chr15	60005697	T	A	ENST00000396057	ENSG00000171956	FOXB1	FALSE	FALSE
chr15	60005699	A	T	ENST00000396057	ENSG00000171956	FOXB1	FALSE	FALSE
chr15	60005710	C	A	ENST00000396057	ENSG00000171956	FOXB1	FALSE	FALSE
chr15	60005723	C	T	ENST00000396057	ENSG00000171956	FOXB1	FALSE	FALSE
chr15	60005753	A	T	ENST00000396057	ENSG00000171956	FOXB1	FALSE	FALSE
chr15	60005811	T	A	ENST00000396057	ENSG00000171956	FOXB1	FALSE	FALSE
chr15	60005817	C	A	ENST00000396057	ENSG00000171956	FOXB1	FALSE	FALSE
chr15	60005823	C	A	ENST00000396057	ENSG00000171956	FOXB1	FALSE	FALSE
chr15	60005832	C	A	ENST00000396057	ENSG00000171956	FOXB1	FALSE	FALSE
chr15	60005850	C	A	ENST00000396057	ENSG00000171956	FOXB1	FALSE	FALSE
chr15	60005852	C	T	ENST00000396057	ENSG00000171956	FOXB1	FALSE	FALSE
chr15	60005867	C	T	ENST00000396057	ENSG00000171956	FOXB1	FALSE	FALSE
chr15	60005891	G	T	ENST00000396057	ENSG00000171956	FOXB1	FALSE	FALSE
chr15	60005919	T	A	ENST00000396057	ENSG00000171956	FOXB1	FALSE	FALSE
chr15	60005925	C	A	ENST00000396057	ENSG00000171956	FOXB1	FALSE	FALSE
chr15	60347641	C	A	ENST00000451270	ENSG00000182718	ANXA2	FALSE	FALSE
chr15	60347645	A	T	ENST00000451270	ENSG00000182718	ANXA2	FALSE	FALSE
chr15	60347651	G	C	ENST00000451270	ENSG00000182718	ANXA2	FALSE	FALSE
chr15	60347651	G	T	ENST00000451270	ENSG00000182718	ANXA2	FALSE	FALSE
chr15	60347665	T	A	ENST00000451270	ENSG00000182718	ANXA2	FALSE	FALSE
chr15	60347668	G	A	ENST00000451270	ENSG00000182718	ANXA2	FALSE	FALSE
chr15	60347669	G	C	ENST00000451270	ENSG00000182718	ANXA2	FALSE	FALSE
chr15	60347669	G	T	ENST00000451270	ENSG00000182718	ANXA2	FALSE	FALSE
chr15	60347680	T	A	ENST00000451270	ENSG00000182718	ANXA2	FALSE	FALSE
chr15	60347689	G	A	ENST00000451270	ENSG00000182718	ANXA2	FALSE	FALSE
chr15	60347690	C	A	ENST00000451270	ENSG00000182718	ANXA2	TRUE	FALSE
chr15	60347690	C	G	ENST00000451270	ENSG00000182718	ANXA2	TRUE	FALSE
chr15	60347690	C	T	ENST00000451270	ENSG00000182718	ANXA2	TRUE	FALSE
chr15	60347691	T	A	ENST00000451270	ENSG00000182718	ANXA2	TRUE	FALSE
chr15	60347691	T	C	ENST00000451270	ENSG00000182718	ANXA2	TRUE	FALSE
chr15	60347691	T	G	ENST00000451270	ENSG00000182718	ANXA2	TRUE	FALSE
chr15	60349073	A	C	ENST00000451270	ENSG00000182718	ANXA2	TRUE	FALSE
chr15	60349073	A	G	ENST00000451270	ENSG00000182718	ANXA2	TRUE	FALSE
chr15	60349073	A	T	ENST00000451270	ENSG00000182718	ANXA2	TRUE	FALSE
chr15	60349074	C	A	ENST00000451270	ENSG00000182718	ANXA2	TRUE	FALSE
chr15	60349074	C	G	ENST00000451270	ENSG00000182718	ANXA2	TRUE	FALSE
chr15	60349074	C	T	ENST00000451270	ENSG00000182718	ANXA2	TRUE	FALSE
chr15	60349077	G	A	ENST00000451270	ENSG00000182718	ANXA2	FALSE	FALSE
chr15	60349081	A	C	ENST00000451270	ENSG00000182718	ANXA2
chr15	60349081	A	T	ENST00000451270	ENSG00000182718	ANXA2	FALSE	FALSE
chr15	60349084	A	C	ENST00000451270	ENSG00000182718	ANXA2	FALSE	FALSE
chr15	60349084	A	T	ENST00000451270	ENSG00000182718	ANXA2	FALSE	FALSE
chr15	60349087	G	C	ENST00000451270	ENSG00000182718	ANXA2	FALSE	FALSE
chr15	60349087	G	T	ENST00000451270	ENSG00000182718	ANXA2	FALSE	FALSE
chr15	60349098	T	A	ENST00000451270	ENSG00000182718	ANXA2	FALSE	FALSE
chr15	60349102	G	C	ENST00000451270	ENSG00000182718	ANXA2	FALSE	FALSE
chr15	60349102	G	T	ENST00000451270	ENSG00000182718	ANXA2	FALSE	FALSE
chr15	60349107	T	A	ENST00000451270	ENSG00000182718	ANXA2	FALSE	FALSE
chr15	60349110	T	A	ENST00000451270	ENSG00000182718	ANXA2	FALSE	FALSE
chr15	60349113	T	A	ENST00000451270	ENSG00000182718	ANXA2	FALSE	FALSE
chr15	60349119	C	A	ENST00000451270	ENSG00000182718	ANXA2	FALSE	FALSE
chr15	60349131	T	A	ENST00000451270	ENSG00000182718	ANXA2	TRUE	TRUE
chr15	60349133	A	T	ENST00000451270	ENSG00000182718	ANXA2	TRUE	TRUE
chr15	60349146	C	A	ENST00000451270	ENSG00000182718	ANXA2	TRUE	TRUE
chr15	60349167	T	A	ENST00000451270	ENSG00000182718	ANXA2	TRUE	TRUE
chr15	60349179	T	A	ENST00000451270	ENSG00000182718	ANXA2	TRUE	TRUE
chr15	60349185	G	A	ENST00000451270	ENSG00000182718	ANXA2	TRUE	TRUE
chr15	60349194	T	A	ENST00000451270	ENSG00000182718	ANXA2	TRUE	TRUE
chr15	60349198	C	A	ENST00000451270	ENSG00000182718	ANXA2	TRUE	FALSE
chr15	60349198	C	G	ENST00000451270	ENSG00000182718	ANXA2	TRUE	FALSE
chr15	60349198	C	T	ENST00000451270	ENSG00000182718	ANXA2	TRUE	FALSE
chr15	60349199	T	A	ENST00000451270	ENSG00000182718	ANXA2	TRUE	FALSE
chr15	60349199	T	C	ENST00000451270	ENSG00000182718	ANXA2	TRUE	FALSE
chr15	60349199	T	G	ENST00000451270	ENSG00000182718	ANXA2	TRUE	FALSE
chr15	60351191	A	C	ENST00000451270	ENSG00000182718	ANXA2	TRUE	FALSE
chr15	60351191	A	G	ENST00000451270	ENSG00000182718	ANXA2	TRUE	FALSE
chr15	60351191	A	T	ENST00000451270	ENSG00000182718	ANXA2	TRUE	FALSE
chr15	60351192	C	A	ENST00000451270	ENSG00000182718	ANXA2	TRUE	FALSE
chr15	60351192	C	G	ENST00000451270	ENSG00000182718	ANXA2	TRUE	FALSE
chr15	60351192	C	T	ENST00000451270	ENSG00000182718	ANXA2	TRUE	FALSE
chr15	60351195	T	A	ENST00000451270	ENSG00000182718	ANXA2	TRUE	TRUE
chr15	60351205	A	C	ENST00000451270	ENSG00000182718	ANXA2	TRUE	TRUE
chr15	60351205	A	T	ENST00000451270	ENSG00000182718	ANXA2	TRUE	TRUE
chr15	60351223	A	C	ENST00000451270	ENSG00000182718	ANXA2	TRUE	TRUE
chr15	60351223	A	T	ENST00000451270	ENSG00000182718	ANXA2	TRUE	TRUE
chr15	60351234	T	A	ENST00000451270	ENSG00000182718	ANXA2	TRUE	TRUE
chr15	60351240	G	A	ENST00000451270	ENSG00000182718	ANXA2	TRUE	TRUE
chr15	60351244	G	T	ENST00000451270	ENSG00000182718	ANXA2	TRUE	TRUE
chr15	60351249	G	A	ENST00000451270	ENSG00000182718	ANXA2	TRUE	TRUE
chr15	60351252	C	A	ENST00000451270	ENSG00000182718	ANXA2	TRUE	FALSE
chr15	60351252	C	G	ENST00000451270	ENSG00000182718	ANXA2	TRUE	FALSE
chr15	60351252	C	T	ENST00000451270	ENSG00000182718	ANXA2	TRUE	FALSE
chr15	60351253	T	A	ENST00000451270	ENSG00000182718	ANXA2	TRUE	FALSE
chr15	60351253	T	C	ENST00000451270	ENSG00000182718	ANXA2	TRUE	FALSE
chr15	60351253	T	G	ENST00000451270	ENSG00000182718	ANXA2	TRUE	FALSE
chr15	60351722	A	C	ENST00000451270	ENSG00000182718	ANXA2	TRUE	FALSE
chr15	60351722	A	G	ENST00000451270	ENSG00000182718	ANXA2	TRUE	FALSE
chr15	60351722	A	T	ENST00000451270	ENSG00000182718	ANXA2	TRUE	FALSE
chr15	60351723	C	A	ENST00000451270	ENSG00000182718	ANXA2	TRUE	FALSE
chr15	60351723	C	G	ENST00000451270	ENSG00000182718	ANXA2	TRUE	FALSE
chr15	60351723	C	T	ENST00000451270	ENSG00000182718	ANXA2	TRUE	FALSE
chr15	60351745	C	A	ENST00000451270	ENSG00000182718	ANXA2	TRUE	TRUE
chr15	60351754	C	A	ENST00000451270	ENSG00000182718	ANXA2	TRUE	TRUE
chr15	60351757	T	A	ENST00000451270	ENSG00000182718	ANXA2	TRUE	TRUE
chr15	60351763	C	A	ENST00000451270	ENSG00000182718	ANXA2	TRUE	TRUE
chr15	60351766	T	A	ENST00000451270	ENSG00000182718	ANXA2	TRUE	TRUE
chr15	60351778	C	A	ENST00000451270	ENSG00000182718	ANXA2	TRUE	TRUE
chr15	60351780	A	T	ENST00000451270	ENSG00000182718	ANXA2	TRUE	TRUE
chr15	60351788	A	C	ENST00000451270	ENSG00000182718	ANXA2	TRUE	TRUE
chr15	60351788	A	T	ENST00000451270	ENSG00000182718	ANXA2	TRUE	TRUE
chr15	60351797	G	C	ENST00000451270	ENSG00000182718	ANXA2	TRUE	TRUE
chr15	60351797	G	T	ENST00000451270	ENSG00000182718	ANXA2	TRUE	TRUE
chr15	60351805	T	A	ENST00000451270	ENSG00000182718	ANXA2	TRUE	TRUE
chr15	60351806	G	C	ENST00000451270	ENSG00000182718	ANXA2	TRUE	TRUE
chr15	60351806	G	T	ENST00000451270	ENSG00000182718	ANXA2	TRUE	TRUE
chr15	60351820	C	A	ENST00000451270	ENSG00000182718	ANXA2	TRUE	FALSE
chr15	60351820	C	G	ENST00000451270	ENSG00000182718	ANXA2	TRUE	FALSE
chr15	60351820	C	T	ENST00000451270	ENSG00000182718	ANXA2	TRUE	FALSE
chr15	60351821	T	A	ENST00000451270	ENSG00000182718	ANXA2	TRUE	FALSE
chr15	60351821	T	C	ENST00000451270	ENSG00000182718	ANXA2	TRUE	FALSE
chr15	60351821	T	G	ENST00000451270	ENSG00000182718	ANXA2	TRUE	FALSE
chr15	60352381	A	C	ENST00000451270	ENSG00000182718	ANXA2	TRUE	FALSE
chr15	60352381	A	G	ENST00000451270	ENSG00000182718	ANXA2	TRUE	FALSE
chr15	60352381	A	T	ENST00000451270	ENSG00000182718	ANXA2	TRUE	FALSE
chr15	60352382	C	A	ENST00000451270	ENSG00000182718	ANXA2	TRUE	FALSE
chr15	60352382	C	G	ENST00000451270	ENSG00000182718	ANXA2	TRUE	FALSE
chr15	60352382	C	T	ENST00000451270	ENSG00000182718	ANXA2	TRUE	FALSE
chr15	60352386	T	A	ENST00000451270	ENSG00000182718	ANXA2	TRUE	TRUE
chr15	60352389	G	A	ENST00000451270	ENSG00000182718	ANXA2	TRUE	TRUE
chr15	60352410	C	A	ENST00000451270	ENSG00000182718	ANXA2	TRUE	TRUE
chr15	60352426	C	T	ENST00000451270	ENSG00000182718	ANXA2	TRUE	TRUE
chr15	60352427	C	T	ENST00000451270	ENSG00000182718	ANXA2	TRUE	TRUE
chr15	60352431	T	A	ENST00000451270	ENSG00000182718	ANXA2	TRUE	TRUE
chr15	60352446	C	A	ENST00000451270	ENSG00000182718	ANXA2	TRUE	TRUE
chr15	60352449	T	A	ENST00000451270	ENSG00000182718	ANXA2	TRUE	TRUE
chr15	60352455	T	A	ENST00000451270	ENSG00000182718	ANXA2	TRUE	TRUE
chr15	60352461	C	A	ENST00000451270	ENSG00000182718	ANXA2	TRUE	TRUE
chr15	60352468	A	C	ENST00000451270	ENSG00000182718	ANXA2	TRUE	TRUE
chr15	60352468	A	T	ENST00000451270	ENSG00000182718	ANXA2	TRUE	TRUE
chr15	60352477	C	A	ENST00000451270	ENSG00000182718	ANXA2	TRUE	FALSE
chr15	60352477	C	G	ENST00000451270	ENSG00000182718	ANXA2	TRUE	FALSE
chr15	60352477	C	T	ENST00000451270	ENSG00000182718	ANXA2	TRUE	FALSE
chr15	60352478	T	A	ENST00000451270	ENSG00000182718	ANXA2	TRUE	FALSE
chr15	60352478	T	C	ENST00000451270	ENSG00000182718	ANXA2	TRUE	FALSE
chr15	60352478	T	G	ENST00000451270	ENSG00000182718	ANXA2	TRUE	FALSE
chr15	60354152	A	C	ENST00000451270	ENSG00000182718	ANXA2	TRUE	FALSE
chr15	60354152	A	G	ENST00000451270	ENSG00000182718	ANXA2	TRUE	FALSE
chr15	60354152	A	T	ENST00000451270	ENSG00000182718	ANXA2	TRUE	FALSE
chr15	60354153	C	A	ENST00000451270	ENSG00000182718	ANXA2	TRUE	FALSE
chr15	60354153	C	G	ENST00000451270	ENSG00000182718	ANXA2	TRUE	FALSE
chr15	60354153	C	T	ENST00000451270	ENSG00000182718	ANXA2	TRUE	FALSE
chr15	60354165	G	A	ENST00000451270	ENSG00000182718	ANXA2	TRUE	TRUE
chr15	60354177	C	A	ENST00000451270	ENSG00000182718	ANXA2	TRUE	TRUE
chr15	60354178	A	C	ENST00000451270	ENSG00000182718	ANXA2	TRUE	TRUE
chr15	60354178	A	T	ENST00000451270	ENSG00000182718	ANXA2	TRUE	TRUE
chr15	60354201	C	A	ENST00000451270	ENSG00000182718	ANXA2	TRUE	TRUE
chr15	60354207	T	A	ENST00000451270	ENSG00000182718	ANXA2	TRUE	TRUE
chr15	60354210	T	A	ENST00000451270	ENSG00000182718	ANXA2	TRUE	TRUE
chr15	60354214	C	A	ENST00000451270	ENSG00000182718	ANXA2	TRUE	FALSE
chr15	60354214	C	G	ENST00000451270	ENSG00000182718	ANXA2	TRUE	FALSE
chr15	60354214	C	T	ENST00000451270	ENSG00000182718	ANXA2	TRUE	FALSE
chr15	60354215	T	A	ENST00000451270	ENSG00000182718	ANXA2	TRUE	FALSE
chr15	60354215	T	C	ENST00000451270	ENSG00000182718	ANXA2	TRUE	FALSE
chr15	60354215	T	G	ENST00000451270	ENSG00000182718	ANXA2	TRUE	FALSE
chr15	60355917	A	C	ENST00000451270	ENSG00000182718	ANXA2	TRUE	FALSE
chr15	60355917	A	G	ENST00000451270	ENSG00000182718	ANXA2	TRUE	FALSE
chr15	60355917	A	T	ENST00000451270	ENSG00000182718	ANXA2	TRUE	FALSE
chr15	60355918	C	A	ENST00000451270	ENSG00000182718	ANXA2	TRUE	FALSE
chr15	60355918	C	G	ENST00000451270	ENSG00000182718	ANXA2	TRUE	FALSE
chr15	60355918	C	T	ENST00000451270	ENSG00000182718	ANXA2	TRUE	FALSE
chr15	60355921	T	A	ENST00000451270	ENSG00000182718	ANXA2	TRUE	TRUE
chr15	60355942	T	A	ENST00000451270	ENSG00000182718	ANXA2	TRUE	TRUE
chr15	60355965	G	T	ENST00000451270	ENSG00000182718	ANXA2	TRUE	TRUE
chr15	60355978	T	A	ENST00000451270	ENSG00000182718	ANXA2	TRUE	TRUE
chr15	60355981	C	A	ENST00000451270	ENSG00000182718	ANXA2	TRUE	TRUE
chr15	60355993	T	A	ENST00000451270	ENSG00000182718	ANXA2	TRUE	TRUE
chr15	60355994	G	C	ENST00000451270	ENSG00000182718	ANXA2	TRUE	TRUE
chr15	60355994	G	T	ENST00000451270	ENSG00000182718	ANXA2	TRUE	TRUE
chr15	60355999	C	A	ENST00000451270	ENSG00000182718	ANXA2	TRUE	FALSE
chr15	60355999	C	G	ENST00000451270	ENSG00000182718	ANXA2	TRUE	FALSE
chr15	60355999	C	T	ENST00000451270	ENSG00000182718	ANXA2	TRUE	FALSE
chr15	60356000	T	A	ENST00000451270	ENSG00000182718	ANXA2	TRUE	FALSE
chr15	60356000	T	C	ENST00000451270	ENSG00000182718	ANXA2	TRUE	FALSE
chr15	60356000	T	G	ENST00000451270	ENSG00000182718	ANXA2	TRUE	FALSE
chr15	60357144	A	C	ENST00000451270	ENSG00000182718	ANXA2	TRUE	FALSE
chr15	60357144	A	G	ENST00000451270	ENSG00000182718	ANXA2	FALSE	FALSE
chr15	60357144	A	T	ENST00000451270	ENSG00000182718	ANXA2	TRUE	FALSE
chr15	60357145	C	A	ENST00000451270	ENSG00000182718	ANXA2	TRUE	FALSE
chr15	60357145	C	G	ENST00000451270	ENSG00000182718	ANXA2	TRUE	FALSE
chr15	60357145	C	T	ENST00000451270	ENSG00000182718	ANXA2	TRUE	FALSE
chr15	60357149	C	A	ENST00000451270	ENSG00000182718	ANXA2	TRUE	TRUE
chr15	60357152	T	A	ENST00000451270	ENSG00000182718	ANXA2	TRUE	TRUE
chr15	60357153	G	C	ENST00000451270	ENSG00000182718	ANXA2	TRUE	TRUE
chr15	60357153	G	T	ENST00000451270	ENSG00000182718	ANXA2	TRUE	TRUE
chr15	60357161	T	A	ENST00000451270	ENSG00000182718	ANXA2	TRUE	TRUE
chr15	60357170	C	A	ENST00000451270	ENSG00000182718	ANXA2	TRUE	TRUE
chr15	60357173	G	A	ENST00000451270	ENSG00000182718	ANXA2	TRUE	TRUE
chr15	60357179	C	A	ENST00000451270	ENSG00000182718	ANXA2	TRUE	TRUE
chr15	60357182	G	A	ENST00000451270	ENSG00000182718	ANXA2	TRUE	TRUE
chr15	60357191	T	A	ENST00000451270	ENSG00000182718	ANXA2	TRUE	TRUE
chr15	60357195	G	T	ENST00000451270	ENSG00000182718	ANXA2	TRUE	TRUE
chr15	60357206	C	A	ENST00000451270	ENSG00000182718	ANXA2	TRUE	TRUE
chr15	60357221	C	A	ENST00000451270	ENSG00000182718	ANXA2	TRUE	TRUE
chr15	60357230	C	A	ENST00000451270	ENSG00000182718	ANXA2	TRUE	TRUE
chr15	60357237	C	A	ENST00000451270	ENSG00000182718	ANXA2	TRUE	FALSE
chr15	60357237	C	G	ENST00000451270	ENSG00000182718	ANXA2	TRUE	FALSE
chr15	60357237	C	T	ENST00000451270	ENSG00000182718	ANXA2	TRUE	FALSE
chr15	60357238	T	A	ENST00000451270	ENSG00000182718	ANXA2	TRUE	FALSE
chr15	60357238	T	C	ENST00000451270	ENSG00000182718	ANXA2	TRUE	FALSE
chr15	60357238	T	G	ENST00000451270	ENSG00000182718	ANXA2	TRUE	FALSE
chr15	60360939	A	C	ENST00000451270	ENSG00000182718	ANXA2	TRUE	FALSE
chr15	60360939	A	G	ENST00000451270	ENSG00000182718	ANXA2	TRUE	FALSE
chr15	60360939	A	T	ENST00000451270	ENSG00000182718	ANXA2	TRUE	FALSE
chr15	60360940	C	A	ENST00000451270	ENSG00000182718	ANXA2	TRUE	FALSE
chr15	60360940	C	G	ENST00000451270	ENSG00000182718	ANXA2	TRUE	FALSE
chr15	60360940	C	T	ENST00000451270	ENSG00000182718	ANXA2	TRUE	FALSE
chr15	60360943	T	A	ENST00000451270	ENSG00000182718	ANXA2	TRUE	TRUE
chr15	60360955	T	A	ENST00000451270	ENSG00000182718	ANXA2	TRUE	TRUE
chr15	60360961	C	A	ENST00000451270	ENSG00000182718	ANXA2	TRUE	TRUE
chr15	60360971	A	C	ENST00000451270	ENSG00000182718	ANXA2	TRUE	TRUE
chr15	60360971	A	T	ENST00000451270	ENSG00000182718	ANXA2	TRUE	TRUE
chr15	60360976	G	A	ENST00000451270	ENSG00000182718	ANXA2	TRUE	TRUE
chr15	60360988	T	A	ENST00000451270	ENSG00000182718	ANXA2	TRUE	TRUE
chr15	60360990	A	T	ENST00000451270	ENSG00000182718	ANXA2	TRUE	TRUE
chr15	60360999	A	T	ENST00000451270	ENSG00000182718	ANXA2	TRUE	TRUE
chr15	60361012	C	A	ENST00000451270	ENSG00000182718	ANXA2	TRUE	TRUE
chr15	60361026	A	C	ENST00000451270	ENSG00000182718	ANXA2	TRUE	TRUE
chr15	60361026	A	T	ENST00000451270	ENSG00000182718	ANXA2	TRUE	TRUE
chr15	60361032	G	C	ENST00000451270	ENSG00000182718	ANXA2	TRUE	TRUE
chr15	60361032	G	T	ENST00000451270	ENSG00000182718	ANXA2	TRUE	TRUE
chr15	60361036	T	A	ENST00000451270	ENSG00000182718	ANXA2	TRUE	TRUE
chr15	60361044	G	C	ENST00000451270	ENSG00000182718	ANXA2	TRUE	TRUE
chr15	60361044	G	T	ENST00000451270	ENSG00000182718	ANXA2	TRUE	TRUE
chr15	60361054	C	A	ENST00000451270	ENSG00000182718	ANXA2	TRUE	TRUE
chr15	60361055	C	A	ENST00000451270	ENSG00000182718	ANXA2	TRUE	FALSE
chr15	60361055	C	G	ENST00000451270	ENSG00000182718	ANXA2	TRUE	FALSE
chr15	60361055	C	T	ENST00000451270	ENSG00000182718	ANXA2	TRUE	FALSE
chr15	60361056	T	A	ENST00000451270	ENSG00000182718	ANXA2	TRUE	FALSE
chr15	60361056	T	C	ENST00000451270	ENSG00000182718	ANXA2	TRUE	FALSE
chr15	60361056	T	G	ENST00000451270	ENSG00000182718	ANXA2	TRUE	FALSE
chr15	60364427	A	C	ENST00000451270	ENSG00000182718	ANXA2	TRUE	FALSE
chr15	60364427	A	G	ENST00000451270	ENSG00000182718	ANXA2	TRUE	FALSE
chr15	60364427	A	T	ENST00000451270	ENSG00000182718	ANXA2	TRUE	FALSE
chr15	60364428	C	A	ENST00000451270	ENSG00000182718	ANXA2	TRUE	FALSE
chr15	60364428	C	G	ENST00000451270	ENSG00000182718	ANXA2	TRUE	FALSE
chr15	60364428	C	T	ENST00000451270	ENSG00000182718	ANXA2	TRUE	FALSE
chr15	60364431	T	A	ENST00000451270	ENSG00000182718	ANXA2	TRUE	TRUE
chr15	60364434	T	A	ENST00000451270	ENSG00000182718	ANXA2	TRUE	TRUE
chr15	60364443	T	A	ENST00000451270	ENSG00000182718	ANXA2	TRUE	TRUE
chr15	60364446	G	A	ENST00000451270	ENSG00000182718	ANXA2	TRUE	TRUE
chr15	60364447	G	C	ENST00000451270	ENSG00000182718	ANXA2	TRUE	TRUE
chr15	60364447	G	T	ENST00000451270	ENSG00000182718	ANXA2	TRUE	TRUE
chr15	60364467	G	A	ENST00000451270	ENSG00000182718	ANXA2	TRUE	TRUE
chr15	60364470	T	A	ENST00000451270	ENSG00000182718	ANXA2	TRUE	TRUE
chr15	60364473	G	A	ENST00000451270	ENSG00000182718	ANXA2	TRUE	TRUE
chr15	60364493	A	T	ENST00000451270	ENSG00000182718	ANXA2	TRUE	TRUE
chr15	60364515	C	A	ENST00000451270	ENSG00000182718	ANXA2	TRUE	TRUE
chr15	60364524	C	A	ENST00000451270	ENSG00000182718	ANXA2	TRUE	FALSE
chr15	60364524	C	G	ENST00000451270	ENSG00000182718	ANXA2	TRUE	FALSE
chr15	60364524	C	T	ENST00000451270	ENSG00000182718	ANXA2	TRUE	FALSE
chr15	60364525	T	A	ENST00000451270	ENSG00000182718	ANXA2	TRUE	FALSE
chr15	60364525	T	C	ENST00000451270	ENSG00000182718	ANXA2	TRUE	FALSE
chr15	60364525	T	G	ENST00000451270	ENSG00000182718	ANXA2	TRUE	FALSE
chr15	60382340	A	C	ENST00000451270	ENSG00000182718	ANXA2	TRUE	FALSE
chr15	60382340	A	G	ENST00000451270	ENSG00000182718	ANXA2	FALSE	FALSE
chr15	60382340	A	T	ENST00000451270	ENSG00000182718	ANXA2	TRUE	FALSE
chr15	60382341	C	A	ENST00000451270	ENSG00000182718	ANXA2	TRUE	FALSE
chr15	60382341	C	G	ENST00000451270	ENSG00000182718	ANXA2	TRUE	FALSE
chr15	60382341	C	T	ENST00000451270	ENSG00000182718	ANXA2	TRUE	FALSE
chr15	60382345	T	A	ENST00000451270	ENSG00000182718	ANXA2	TRUE	TRUE
chr15	60382351	T	A	ENST00000451270	ENSG00000182718	ANXA2	TRUE	TRUE
chr15	60382363	C	A	ENST00000451270	ENSG00000182718	ANXA2	TRUE	TRUE
chr15	60382371	A	T	ENST00000451270	ENSG00000182718	ANXA2	TRUE	TRUE
chr15	60382384	C	A	ENST00000451270	ENSG00000182718	ANXA2	TRUE	TRUE
chr15	60382400	A	C	ENST00000451270	ENSG00000182718	ANXA2	TRUE	TRUE
chr15	60382400	A	T	ENST00000451270	ENSG00000182718	ANXA2	TRUE	TRUE
chr15	60382408	T	A	ENST00000451270	ENSG00000182718	ANXA2	TRUE	TRUE
chr15	60382418	A	C	ENST00000451270	ENSG00000182718	ANXA2	TRUE	FALSE
chr15	60382418	A	T	ENST00000451270	ENSG00000182718	ANXA2	TRUE	FALSE
chr15	60382442	C	A	ENST00000451270	ENSG00000182718	ANXA2	TRUE	FALSE
chr15	60382442	C	G	ENST00000451270	ENSG00000182718	ANXA2	TRUE	FALSE
chr15	60382442	C	T	ENST00000451270	ENSG00000182718	ANXA2	TRUE	FALSE
chr15	60382443	T	A	ENST00000451270	ENSG00000182718	ANXA2	TRUE	FALSE
chr15	60382443	T	C	ENST00000451270	ENSG00000182718	ANXA2	TRUE	FALSE
chr15	60382443	T	G	ENST00000451270	ENSG00000182718	ANXA2	TRUE	FALSE
chr15	60386026	A	C	ENST00000451270	ENSG00000182718	ANXA2	TRUE	FALSE
chr15	60386026	A	G	ENST00000451270	ENSG00000182718	ANXA2	TRUE	FALSE
chr15	60386026	A	T	ENST00000451270	ENSG00000182718	ANXA2	TRUE	FALSE
chr15	60386027	C	A	ENST00000451270	ENSG00000182718	ANXA2	TRUE	FALSE
chr15	60386027	C	G	ENST00000451270	ENSG00000182718	ANXA2	TRUE	FALSE
chr15	60386027	C	T	ENST00000451270	ENSG00000182718	ANXA2	TRUE	FALSE
chr15	60386036	C	A	ENST00000451270	ENSG00000182718	ANXA2	FALSE	FALSE
chr15	60386038	A	T	ENST00000451270	ENSG00000182718	ANXA2	FALSE	FALSE
chr15	60386048	T	A	ENST00000451270	ENSG00000182718	ANXA2	FALSE	FALSE
chr15	60386049	G	T	ENST00000451270	ENSG00000182718	ANXA2	FALSE	FALSE
chr15	60386060	C	A	ENST00000451270	ENSG00000182718	ANXA2	FALSE	FALSE
chr15	60386087	C	A	ENST00000451270	ENSG00000182718	ANXA2	TRUE	FALSE
chr15	60386087	C	G	ENST00000451270	ENSG00000182718	ANXA2	TRUE	FALSE
chr15	60386087	C	T	ENST00000451270	ENSG00000182718	ANXA2	TRUE	FALSE
chr15	60386088	T	A	ENST00000451270	ENSG00000182718	ANXA2	TRUE	FALSE
chr15	60386088	T	C	ENST00000451270	ENSG00000182718	ANXA2	TRUE	FALSE
chr15	60386088	T	G	ENST00000451270	ENSG00000182718	ANXA2	TRUE	FALSE
chr15	60397941	A	C	ENST00000451270	ENSG00000182718	ANXA2	FALSE	FALSE
chr15	60397941	A	G	ENST00000451270	ENSG00000182718	ANXA2	FALSE	FALSE
chr15	60397941	A	T	ENST00000451270	ENSG00000182718	ANXA2	FALSE	FALSE
chr15	60397942	C	A	ENST00000451270	ENSG00000182718	ANXA2	FALSE	FALSE
chr15	60397942	C	G	ENST00000451270	ENSG00000182718	ANXA2	FALSE	FALSE
chr15	60397942	C	T	ENST00000451270	ENSG00000182718	ANXA2	FALSE	FALSE
chr15	60423645	T	A	ENST00000261520	ENSG00000128915	ICE2	FALSE	FALSE
chr15	60423648	T	A	ENST00000261520	ENSG00000128915	ICE2	FALSE	FALSE
chr15	60423651	T	A	ENST00000261520	ENSG00000128915	ICE2	FALSE	FALSE
chr15	60423666	C	A	ENST00000261520	ENSG00000128915	ICE2	FALSE	FALSE
chr15	60423669	C	A	ENST00000261520	ENSG00000128915	ICE2	FALSE	FALSE
chr15	60423675	C	A	ENST00000261520	ENSG00000128915	ICE2	FALSE	FALSE
chr15	60423681	G	A	ENST00000261520	ENSG00000128915	ICE2	FALSE	FALSE
chr15	60423684	G	A	ENST00000261520	ENSG00000128915	ICE2	FALSE	FALSE
chr15	60423692	A	T	ENST00000261520	ENSG00000128915	ICE2	FALSE	FALSE
chr15	60423694	G	T	ENST00000261520	ENSG00000128915	ICE2	FALSE	FALSE
chr15	60423705	T	A	ENST00000261520	ENSG00000128915	ICE2	FALSE	FALSE
chr15	60423711	C	A	ENST00000261520	ENSG00000128915	ICE2	FALSE	FALSE
chr15	60423750	T	A	ENST00000261520	ENSG00000128915	ICE2	FALSE	FALSE
chr15	60423756	C	A	ENST00000261520	ENSG00000128915	ICE2	FALSE	FALSE
chr15	60423763	C	A	ENST00000261520	ENSG00000128915	ICE2	TRUE	FALSE
chr15	60423763	C	G	ENST00000261520	ENSG00000128915	ICE2	TRUE	FALSE
chr15	60423763	C	T	ENST00000261520	ENSG00000128915	ICE2	TRUE	FALSE
chr15	60423764	T	A	ENST00000261520	ENSG00000128915	ICE2	TRUE	FALSE
chr15	60423764	T	C	ENST00000261520	ENSG00000128915	ICE2	TRUE	FALSE
chr15	60423764	T	G	ENST00000261520	ENSG00000128915	ICE2	TRUE	FALSE
chr15	60428427	A	C	ENST00000261520	ENSG00000128915	ICE2	TRUE	FALSE
chr15	60428427	A	G	ENST00000261520	ENSG00000128915	ICE2	FALSE	FALSE
chr15	60428427	A	T	ENST00000261520	ENSG00000128915	ICE2	TRUE	FALSE
chr15	60428428	C	A	ENST00000261520	ENSG00000128915	ICE2	TRUE	FALSE
chr15	60428428	C	G	ENST00000261520	ENSG00000128915	ICE2	TRUE	FALSE
chr15	60428428	C	T	ENST00000261520	ENSG00000128915	ICE2	TRUE	FALSE
chr15	60428431	T	A	ENST00000261520	ENSG00000128915	ICE2	FALSE	FALSE
chr15	60428434	G	A	ENST00000261520	ENSG00000128915	ICE2	FALSE	FALSE
chr15	60428437	G	A	ENST00000261520	ENSG00000128915	ICE2	FALSE	FALSE
chr15	60428454	G	C	ENST00000261520	ENSG00000128915	ICE2	FALSE	FALSE
chr15	60428454	G	T	ENST00000261520	ENSG00000128915	ICE2	FALSE	FALSE
chr15	60428458	T	A	ENST00000261520	ENSG00000128915	ICE2	FALSE	FALSE
chr15	60428471	A	T	ENST00000261520	ENSG00000128915	ICE2	FALSE	FALSE
chr15	60428482	T	A	ENST00000261520	ENSG00000128915	ICE2	TRUE	TRUE
chr15	60428485	C	A	ENST00000261520	ENSG00000128915	ICE2	TRUE	TRUE
chr15	60428498	A	C	ENST00000261520	ENSG00000128915	ICE2	TRUE	TRUE
chr15	60428498	A	T	ENST00000261520	ENSG00000128915	ICE2	TRUE	TRUE
chr15	60428505	A	C	ENST00000261520	ENSG00000128915	ICE2	TRUE	TRUE
chr15	60428505	A	T	ENST00000261520	ENSG00000128915	ICE2	TRUE	TRUE
chr15	60428508	A	C	ENST00000261520	ENSG00000128915	ICE2	TRUE	TRUE
chr15	60428508	A	T	ENST00000261520	ENSG00000128915	ICE2	TRUE	TRUE
chr15	60428523	A	C	ENST00000261520	ENSG00000128915	ICE2	TRUE	TRUE
chr15	60428523	A	T	ENST00000261520	ENSG00000128915	ICE2	TRUE	TRUE
chr15	60428531	C	T	ENST00000261520	ENSG00000128915	ICE2	TRUE	TRUE
chr15	60428532	C	T	ENST00000261520	ENSG00000128915	ICE2	TRUE	TRUE
chr15	60428541	G	C	ENST00000261520	ENSG00000128915	ICE2	TRUE	TRUE
chr15	60428541	G	T	ENST00000261520	ENSG00000128915	ICE2	TRUE	TRUE
chr15	60428570	G	T	ENST00000261520	ENSG00000128915	ICE2	TRUE	TRUE
chr15	60428581	T	A	ENST00000261520	ENSG00000128915	ICE2	TRUE	TRUE
chr15	60428582	A	C	ENST00000261520	ENSG00000128915	ICE2	TRUE	TRUE
chr15	60428582	A	T	ENST00000261520	ENSG00000128915	ICE2	TRUE	TRUE
chr15	60428586	A	T	ENST00000261520	ENSG00000128915	ICE2	TRUE	TRUE
chr15	60428591	G	C	ENST00000261520	ENSG00000128915	ICE2	TRUE	TRUE
chr15	60428591	G	T	ENST00000261520	ENSG00000128915	ICE2	TRUE	TRUE
chr15	60428611	T	A	ENST00000261520	ENSG00000128915	ICE2	TRUE	TRUE
chr15	60428614	C	A	ENST00000261520	ENSG00000128915	ICE2	TRUE	TRUE
chr15	60428626	T	A	ENST00000261520	ENSG00000128915	ICE2	TRUE	TRUE
chr15	60428627	A	C	ENST00000261520	ENSG00000128915	ICE2	TRUE	TRUE
chr15	60428627	A	T	ENST00000261520	ENSG00000128915	ICE2	TRUE	TRUE
chr15	60428640	G	C	ENST00000261520	ENSG00000128915	ICE2	TRUE	TRUE
chr15	60428640	G	T	ENST00000261520	ENSG00000128915	ICE2	TRUE	TRUE
chr15	60428650	C	A	ENST00000261520	ENSG00000128915	ICE2	TRUE	TRUE
chr15	60428664	A	C	ENST00000261520	ENSG00000128915	ICE2	TRUE	TRUE
chr15	60428664	A	T	ENST00000261520	ENSG00000128915	ICE2	TRUE	TRUE
chr15	60428667	A	T	ENST00000261520	ENSG00000128915	ICE2	TRUE	TRUE
chr15	60428669	G	C	ENST00000261520	ENSG00000128915	ICE2	TRUE	TRUE
chr15	60428669	G	T	ENST00000261520	ENSG00000128915	ICE2	TRUE	TRUE
chr15	60428680	C	A	ENST00000261520	ENSG00000128915	ICE2	TRUE	TRUE
chr15	60428683	G	A	ENST00000261520	ENSG00000128915	ICE2	TRUE	TRUE
chr15	60428685	A	T	ENST00000261520	ENSG00000128915	ICE2	TRUE	TRUE
chr15	60428688	C	A	ENST00000261520	ENSG00000128915	ICE2	TRUE	FALSE
chr15	60428688	C	G	ENST00000261520	ENSG00000128915	ICE2	TRUE	FALSE
chr15	60428688	C	T	ENST00000261520	ENSG00000128915	ICE2	TRUE	FALSE
chr15	60428689	T	A	ENST00000261520	ENSG00000128915	ICE2	TRUE	FALSE
chr15	60428689	T	C	ENST00000261520	ENSG00000128915	ICE2	TRUE	FALSE
chr15	60428689	T	G	ENST00000261520	ENSG00000128915	ICE2	TRUE	FALSE
chr15	60431932	A	C	ENST00000261520	ENSG00000128915	ICE2	TRUE	FALSE
chr15	60431932	A	G	ENST00000261520	ENSG00000128915	ICE2	TRUE	FALSE
chr15	60431932	A	T	ENST00000261520	ENSG00000128915	ICE2	TRUE	FALSE
chr15	60431933	C	A	ENST00000261520	ENSG00000128915	ICE2	TRUE	FALSE
chr15	60431933	C	G	ENST00000261520	ENSG00000128915	ICE2	TRUE	FALSE
chr15	60431933	C	T	ENST00000261520	ENSG00000128915	ICE2	TRUE	FALSE
chr15	60431944	T	A	ENST00000261520	ENSG00000128915	ICE2
chr15	60431947	T	A	ENST00000261520	ENSG00000128915	ICE2
chr15	60431959	G	A	ENST00000261520	ENSG00000128915	ICE2
chr15	60431973	A	C	ENST00000261520	ENSG00000128915	ICE2
chr15	60431973	A	T	ENST00000261520	ENSG00000128915	ICE2
chr15	60431985	C	A	ENST00000261520	ENSG00000128915	ICE2	TRUE	FALSE
chr15	60431985	C	G	ENST00000261520	ENSG00000128915	ICE2	TRUE	FALSE
chr15	60431985	C	T	ENST00000261520	ENSG00000128915	ICE2	TRUE	FALSE
chr15	60431986	T	A	ENST00000261520	ENSG00000128915	ICE2	TRUE	FALSE
chr15	60431986	T	C	ENST00000261520	ENSG00000128915	ICE2	TRUE	FALSE
chr15	60431986	T	G	ENST00000261520	ENSG00000128915	ICE2	TRUE	FALSE
chr15	60436141	A	C	ENST00000261520	ENSG00000128915	ICE2	TRUE	FALSE
chr15	60436141	A	G	ENST00000261520	ENSG00000128915	ICE2	TRUE	FALSE
chr15	60436141	A	T	ENST00000261520	ENSG00000128915	ICE2	TRUE	FALSE
chr15	60436142	C	A	ENST00000261520	ENSG00000128915	ICE2	TRUE	FALSE
chr15	60436142	C	G	ENST00000261520	ENSG00000128915	ICE2	TRUE	FALSE
chr15	60436142	C	T	ENST00000261520	ENSG00000128915	ICE2	TRUE	FALSE
chr15	60436144	T	A	ENST00000261520	ENSG00000128915	ICE2
chr15	60436152	G	C	ENST00000261520	ENSG00000128915	ICE2
chr15	60436152	G	T	ENST00000261520	ENSG00000128915	ICE2
chr15	60436159	T	A	ENST00000261520	ENSG00000128915	ICE2
chr15	60436162	C	A	ENST00000261520	ENSG00000128915	ICE2
chr15	60436165	T	A	ENST00000261520	ENSG00000128915	ICE2	TRUE	TRUE
chr15	60436167	A	C	ENST00000261520	ENSG00000128915	ICE2
chr15	60436167	A	T	ENST00000261520	ENSG00000128915	ICE2
chr15	60436171	C	A	ENST00000261520	ENSG00000128915	ICE2	TRUE	TRUE
chr15	60436174	C	A	ENST00000261520	ENSG00000128915	ICE2	TRUE	TRUE
chr15	60436176	G	C	ENST00000261520	ENSG00000128915	ICE2	TRUE	TRUE
chr15	60436176	G	T	ENST00000261520	ENSG00000128915	ICE2	TRUE	TRUE
chr15	60436186	C	A	ENST00000261520	ENSG00000128915	ICE2	TRUE	TRUE
chr15	60436189	C	A	ENST00000261520	ENSG00000128915	ICE2
chr15	60436204	T	A	ENST00000261520	ENSG00000128915	ICE2
chr15	60436206	G	C	ENST00000261520	ENSG00000128915	ICE2
chr15	60436206	G	T	ENST00000261520	ENSG00000128915	ICE2
chr15	60436228	C	A	ENST00000261520	ENSG00000128915	ICE2	TRUE	FALSE
chr15	60436228	C	G	ENST00000261520	ENSG00000128915	ICE2	TRUE	FALSE
chr15	60436228	C	T	ENST00000261520	ENSG00000128915	ICE2	TRUE	FALSE
chr15	60436229	T	A	ENST00000261520	ENSG00000128915	ICE2	TRUE	FALSE
chr15	60436229	T	C	ENST00000261520	ENSG00000128915	ICE2	TRUE	FALSE
chr15	60436229	T	G	ENST00000261520	ENSG00000128915	ICE2	TRUE	FALSE
chr15	60442414	A	C	ENST00000261520	ENSG00000128915	ICE2	TRUE	FALSE
chr15	60442414	A	G	ENST00000261520	ENSG00000128915	ICE2	TRUE	FALSE
chr15	60442414	A	T	ENST00000261520	ENSG00000128915	ICE2	TRUE	FALSE
chr15	60442415	C	A	ENST00000261520	ENSG00000128915	ICE2	TRUE	FALSE
chr15	60442415	C	G	ENST00000261520	ENSG00000128915	ICE2	TRUE	FALSE
chr15	60442415	C	T	ENST00000261520	ENSG00000128915	ICE2	TRUE	FALSE
chr15	60442420	A	C	ENST00000261520	ENSG00000128915	ICE2	TRUE	TRUE
chr15	60442420	A	T	ENST00000261520	ENSG00000128915	ICE2	TRUE	TRUE
chr15	60442427	G	C	ENST00000261520	ENSG00000128915	ICE2	TRUE	TRUE
chr15	60442427	G	T	ENST00000261520	ENSG00000128915	ICE2	TRUE	TRUE
chr15	60442442	A	T	ENST00000261520	ENSG00000128915	ICE2	TRUE	TRUE
chr15	60442445	A	C	ENST00000261520	ENSG00000128915	ICE2	TRUE	TRUE
chr15	60442445	A	T	ENST00000261520	ENSG00000128915	ICE2	TRUE	TRUE
chr15	60442452	C	A	ENST00000261520	ENSG00000128915	ICE2	TRUE	TRUE
chr15	60442456	C	T	ENST00000261520	ENSG00000128915	ICE2	TRUE	TRUE
chr15	60442457	C	T	ENST00000261520	ENSG00000128915	ICE2	TRUE	TRUE
chr15	60442460	A	C	ENST00000261520	ENSG00000128915	ICE2	TRUE	TRUE
chr15	60442460	A	T	ENST00000261520	ENSG00000128915	ICE2	TRUE	TRUE
chr15	60442465	A	T	ENST00000261520	ENSG00000128915	ICE2	TRUE	TRUE
chr15	60442473	C	A	ENST00000261520	ENSG00000128915	ICE2	TRUE	TRUE
chr15	60442479	C	A	ENST00000261520	ENSG00000128915	ICE2	TRUE	TRUE
chr15	60442491	C	A	ENST00000261520	ENSG00000128915	ICE2	TRUE	TRUE
chr15	60442497	C	A	ENST00000261520	ENSG00000128915	ICE2	TRUE	TRUE
chr15	60442498	A	C	ENST00000261520	ENSG00000128915	ICE2	TRUE	TRUE
chr15	60442498	A	T	ENST00000261520	ENSG00000128915	ICE2	TRUE	TRUE
chr15	60442501	A	T	ENST00000261520	ENSG00000128915	ICE2	TRUE	TRUE
chr15	60442509	G	A	ENST00000261520	ENSG00000128915	ICE2	TRUE	TRUE
chr15	60442510	A	C	ENST00000261520	ENSG00000128915	ICE2	TRUE	TRUE
chr15	60442510	A	T	ENST00000261520	ENSG00000128915	ICE2	TRUE	TRUE
chr15	60442515	C	A	ENST00000261520	ENSG00000128915	ICE2	TRUE	TRUE
chr15	60442521	T	A	ENST00000261520	ENSG00000128915	ICE2	TRUE	TRUE
chr15	60442531	A	C	ENST00000261520	ENSG00000128915	ICE2	TRUE	TRUE
chr15	60442531	A	T	ENST00000261520	ENSG00000128915	ICE2	TRUE	TRUE
chr15	60442545	G	A	ENST00000261520	ENSG00000128915	ICE2	TRUE	TRUE
chr15	60442546	C	A	ENST00000261520	ENSG00000128915	ICE2	TRUE	FALSE
chr15	60442546	C	G	ENST00000261520	ENSG00000128915	ICE2	TRUE	FALSE
chr15	60442546	C	T	ENST00000261520	ENSG00000128915	ICE2	TRUE	FALSE
chr15	60442547	T	A	ENST00000261520	ENSG00000128915	ICE2	TRUE	FALSE
chr15	60442547	T	C	ENST00000261520	ENSG00000128915	ICE2	TRUE	FALSE
chr15	60442547	T	G	ENST00000261520	ENSG00000128915	ICE2	TRUE	FALSE
chr15	60447968	A	C	ENST00000261520	ENSG00000128915	ICE2	TRUE	FALSE
chr15	60447968	A	G	ENST00000261520	ENSG00000128915	ICE2	TRUE	FALSE
chr15	60447968	A	T	ENST00000261520	ENSG00000128915	ICE2	TRUE	FALSE
chr15	60447969	C	A	ENST00000261520	ENSG00000128915	ICE2	TRUE	FALSE
chr15	60447969	C	G	ENST00000261520	ENSG00000128915	ICE2	TRUE	FALSE
chr15	60447969	C	T	ENST00000261520	ENSG00000128915	ICE2	TRUE	FALSE
chr15	60447972	T	A	ENST00000261520	ENSG00000128915	ICE2	TRUE	TRUE
chr15	60447975	T	A	ENST00000261520	ENSG00000128915	ICE2	TRUE	TRUE
chr15	60447981	T	A	ENST00000261520	ENSG00000128915	ICE2	TRUE	TRUE
chr15	60447984	T	A	ENST00000261520	ENSG00000128915	ICE2	TRUE	TRUE
chr15	60447990	T	A	ENST00000261520	ENSG00000128915	ICE2	TRUE	TRUE
chr15	60447993	T	A	ENST00000261520	ENSG00000128915	ICE2	TRUE	TRUE
chr15	60448005	T	A	ENST00000261520	ENSG00000128915	ICE2	TRUE	TRUE
chr15	60448011	C	A	ENST00000261520	ENSG00000128915	ICE2	TRUE	TRUE
chr15	60448020	G	A	ENST00000261520	ENSG00000128915	ICE2	TRUE	TRUE
chr15	60448027	G	T	ENST00000261520	ENSG00000128915	ICE2	TRUE	TRUE
chr15	60448040	A	C	ENST00000261520	ENSG00000128915	ICE2	TRUE	TRUE
chr15	60448040	A	T	ENST00000261520	ENSG00000128915	ICE2	TRUE	TRUE
chr15	60448043	A	T	ENST00000261520	ENSG00000128915	ICE2	TRUE	TRUE
chr15	60448053	G	A	ENST00000261520	ENSG00000128915	ICE2	TRUE	TRUE
chr15	60448064	A	C	ENST00000261520	ENSG00000128915	ICE2	TRUE	TRUE
chr15	60448064	A	T	ENST00000261520	ENSG00000128915	ICE2	TRUE	TRUE
chr15	60448068	T	A	ENST00000261520	ENSG00000128915	ICE2	TRUE	TRUE
chr15	60448069	A	C	ENST00000261520	ENSG00000128915	ICE2	TRUE	TRUE
chr15	60448069	A	T	ENST00000261520	ENSG00000128915	ICE2	TRUE	TRUE
chr15	60448083	C	A	ENST00000261520	ENSG00000128915	ICE2	TRUE	TRUE
chr15	60448086	C	A	ENST00000261520	ENSG00000128915	ICE2	TRUE	TRUE
chr15	60448089	G	A	ENST00000261520	ENSG00000128915	ICE2	TRUE	TRUE
chr15	60448099	G	C	ENST00000261520	ENSG00000128915	ICE2	TRUE	TRUE
chr15	60448099	G	T	ENST00000261520	ENSG00000128915	ICE2	TRUE	TRUE
chr15	60448104	C	A	ENST00000261520	ENSG00000128915	ICE2	TRUE	TRUE
chr15	60448106	G	T	ENST00000261520	ENSG00000128915	ICE2	TRUE	TRUE
chr15	60448116	C	A	ENST00000261520	ENSG00000128915	ICE2	TRUE	TRUE
chr15	60448120	A	C	ENST00000261520	ENSG00000128915	ICE2	TRUE	TRUE
chr15	60448120	A	T	ENST00000261520	ENSG00000128915	ICE2	TRUE	TRUE
chr15	60448128	G	A	ENST00000261520	ENSG00000128915	ICE2	TRUE	TRUE
chr15	60448134	C	A	ENST00000261520	ENSG00000128915	ICE2	TRUE	TRUE
chr15	60448135	A	C	ENST00000261520	ENSG00000128915	ICE2	TRUE	TRUE
chr15	60448135	A	T	ENST00000261520	ENSG00000128915	ICE2	TRUE	TRUE
chr15	60448142	A	T	ENST00000261520	ENSG00000128915	ICE2	TRUE	TRUE
chr15	60448146	C	A	ENST00000261520	ENSG00000128915	ICE2	TRUE	FALSE
chr15	60448146	C	G	ENST00000261520	ENSG00000128915	ICE2	TRUE	FALSE
chr15	60448146	C	T	ENST00000261520	ENSG00000128915	ICE2	TRUE	FALSE
chr15	60448147	T	A	ENST00000261520	ENSG00000128915	ICE2	TRUE	FALSE
chr15	60448147	T	C	ENST00000261520	ENSG00000128915	ICE2	TRUE	FALSE
chr15	60448147	T	G	ENST00000261520	ENSG00000128915	ICE2	TRUE	FALSE
chr15	60448846	A	C	ENST00000261520	ENSG00000128915	ICE2	TRUE	FALSE
chr15	60448846	A	G	ENST00000261520	ENSG00000128915	ICE2	TRUE	FALSE
chr15	60448846	A	T	ENST00000261520	ENSG00000128915	ICE2	TRUE	FALSE
chr15	60448847	C	A	ENST00000261520	ENSG00000128915	ICE2	TRUE	FALSE
chr15	60448847	C	G	ENST00000261520	ENSG00000128915	ICE2	TRUE	FALSE
chr15	60448847	C	T	ENST00000261520	ENSG00000128915	ICE2	TRUE	FALSE
chr15	60448848	G	A	ENST00000261520	ENSG00000128915	ICE2	TRUE	TRUE
chr15	60448851	C	A	ENST00000261520	ENSG00000128915	ICE2	TRUE	TRUE
chr15	60448854	T	A	ENST00000261520	ENSG00000128915	ICE2	TRUE	TRUE
chr15	60448860	T	A	ENST00000261520	ENSG00000128915	ICE2	TRUE	TRUE
chr15	60448863	G	A	ENST00000261520	ENSG00000128915	ICE2	TRUE	TRUE
chr15	60448876	C	T	ENST00000261520	ENSG00000128915	ICE2	TRUE	TRUE
chr15	60448877	C	T	ENST00000261520	ENSG00000128915	ICE2	TRUE	TRUE
chr15	60448881	C	A	ENST00000261520	ENSG00000128915	ICE2	TRUE	TRUE
chr15	60448887	T	A	ENST00000261520	ENSG00000128915	ICE2	TRUE	TRUE
chr15	60448891	C	T	ENST00000261520	ENSG00000128915	ICE2	TRUE	TRUE
chr15	60448892	C	T	ENST00000261520	ENSG00000128915	ICE2	TRUE	TRUE
chr15	60448907	G	C	ENST00000261520	ENSG00000128915	ICE2	TRUE	TRUE
chr15	60448907	G	T	ENST00000261520	ENSG00000128915	ICE2	TRUE	TRUE
chr15	60448919	A	T	ENST00000261520	ENSG00000128915	ICE2	TRUE	TRUE
chr15	60448923	G	A	ENST00000261520	ENSG00000128915	ICE2	TRUE	TRUE
chr15	60448926	C	A	ENST00000261520	ENSG00000128915	ICE2	TRUE	TRUE
chr15	60448941	G	A	ENST00000261520	ENSG00000128915	ICE2	TRUE	TRUE
chr15	60448944	T	A	ENST00000261520	ENSG00000128915	ICE2	TRUE	TRUE
chr15	60448953	C	A	ENST00000261520	ENSG00000128915	ICE2	TRUE	TRUE
chr15	60448955	A	C	ENST00000261520	ENSG00000128915	ICE2	TRUE	TRUE
chr15	60448955	A	T	ENST00000261520	ENSG00000128915	ICE2	TRUE	TRUE
chr15	60448964	A	C	ENST00000261520	ENSG00000128915	ICE2	TRUE	TRUE
chr15	60448964	A	T	ENST00000261520	ENSG00000128915	ICE2	TRUE	TRUE
chr15	60448970	A	T	ENST00000261520	ENSG00000128915	ICE2	TRUE	TRUE
chr15	60448974	C	A	ENST00000261520	ENSG00000128915	ICE2	TRUE	TRUE
chr15	60448983	T	A	ENST00000261520	ENSG00000128915	ICE2	TRUE	TRUE
chr15	60448986	T	A	ENST00000261520	ENSG00000128915	ICE2	TRUE	TRUE
chr15	60448998	T	A	ENST00000261520	ENSG00000128915	ICE2	TRUE	TRUE
chr15	60449000	A	C	ENST00000261520	ENSG00000128915	ICE2	TRUE	TRUE
chr15	60449000	A	T	ENST00000261520	ENSG00000128915	ICE2	TRUE	TRUE
chr15	60449007	C	A	ENST00000261520	ENSG00000128915	ICE2	TRUE	TRUE
chr15	60449013	G	A	ENST00000261520	ENSG00000128915	ICE2	TRUE	TRUE
chr15	60449019	T	A	ENST00000261520	ENSG00000128915	ICE2	TRUE	TRUE
chr15	60449021	A	C	ENST00000261520	ENSG00000128915	ICE2	TRUE	TRUE
chr15	60449021	A	T	ENST00000261520	ENSG00000128915	ICE2
chr15	60449028	C	A	ENST00000261520	ENSG00000128915	ICE2	TRUE	TRUE
chr15	60449031	C	A	ENST00000261520	ENSG00000128915	ICE2	TRUE	TRUE
chr15	60449046	T	A	ENST00000261520	ENSG00000128915	ICE2	TRUE	TRUE
chr15	60449049	T	A	ENST00000261520	ENSG00000128915	ICE2	TRUE	TRUE
chr15	60449050	A	C	ENST00000261520	ENSG00000128915	ICE2	TRUE	TRUE
chr15	60449050	A	T	ENST00000261520	ENSG00000128915	ICE2	TRUE	TRUE
chr15	60449058	G	A	ENST00000261520	ENSG00000128915	ICE2	TRUE	TRUE
chr15	60449061	T	A	ENST00000261520	ENSG00000128915	ICE2	TRUE	TRUE
chr15	60449070	T	A	ENST00000261520	ENSG00000128915	ICE2
chr15	60449073	T	A	ENST00000261520	ENSG00000128915	ICE2
chr15	60449075	A	C	ENST00000261520	ENSG00000128915	ICE2	TRUE	TRUE
chr15	60449075	A	T	ENST00000261520	ENSG00000128915	ICE2	TRUE	TRUE
chr15	60449080	A	T	ENST00000261520	ENSG00000128915	ICE2	TRUE	TRUE
chr15	60449084	G	C	ENST00000261520	ENSG00000128915	ICE2	TRUE	TRUE
chr15	60449084	G	T	ENST00000261520	ENSG00000128915	ICE2	TRUE	TRUE
chr15	60449088	C	A	ENST00000261520	ENSG00000128915	ICE2	TRUE	TRUE
chr15	60449091	C	A	ENST00000261520	ENSG00000128915	ICE2	TRUE	TRUE
chr15	60449098	A	T	ENST00000261520	ENSG00000128915	ICE2	TRUE	TRUE
chr15	60449115	G	A	ENST00000261520	ENSG00000128915	ICE2	TRUE	TRUE
chr15	60449121	C	A	ENST00000261520	ENSG00000128915	ICE2	TRUE	TRUE
chr15	60449133	G	A	ENST00000261520	ENSG00000128915	ICE2	TRUE	TRUE
chr15	60449136	C	A	ENST00000261520	ENSG00000128915	ICE2	TRUE	TRUE
chr15	60449138	G	C	ENST00000261520	ENSG00000128915	ICE2	TRUE	TRUE
chr15	60449138	G	T	ENST00000261520	ENSG00000128915	ICE2	TRUE	TRUE
chr15	60449163	T	A	ENST00000261520	ENSG00000128915	ICE2	TRUE	TRUE
chr15	60449171	A	C	ENST00000261520	ENSG00000128915	ICE2	TRUE	TRUE
chr15	60449171	A	T	ENST00000261520	ENSG00000128915	ICE2	TRUE	TRUE
chr15	60449196	T	A	ENST00000261520	ENSG00000128915	ICE2	TRUE	TRUE
chr15	60449199	C	A	ENST00000261520	ENSG00000128915	ICE2	TRUE	TRUE
chr15	60449214	T	A	ENST00000261520	ENSG00000128915	ICE2	TRUE	TRUE
chr15	60449215	A	T	ENST00000261520	ENSG00000128915	ICE2	TRUE	TRUE
chr15	60449220	C	A	ENST00000261520	ENSG00000128915	ICE2	TRUE	TRUE
chr15	60449234	A	C	ENST00000261520	ENSG00000128915	ICE2	TRUE	TRUE
chr15	60449234	A	T	ENST00000261520	ENSG00000128915	ICE2	TRUE	TRUE
chr15	60449236	A	T	ENST00000261520	ENSG00000128915	ICE2	TRUE	TRUE
chr15	60449241	C	A	ENST00000261520	ENSG00000128915	ICE2	TRUE	TRUE
chr15	60449244	C	A	ENST00000261520	ENSG00000128915	ICE2	TRUE	TRUE
chr15	60449260	G	T	ENST00000261520	ENSG00000128915	ICE2	TRUE	TRUE
chr15	60449277	C	A	ENST00000261520	ENSG00000128915	ICE2	TRUE	TRUE
chr15	60449283	T	A	ENST00000261520	ENSG00000128915	ICE2	TRUE	TRUE
chr15	60449292	C	A	ENST00000261520	ENSG00000128915	ICE2	TRUE	TRUE
chr15	60449294	G	C	ENST00000261520	ENSG00000128915	ICE2	TRUE	TRUE
chr15	60449294	G	T	ENST00000261520	ENSG00000128915	ICE2	TRUE	TRUE
chr15	60449298	C	A	ENST00000261520	ENSG00000128915	ICE2	TRUE	TRUE
chr15	60449307	T	A	ENST00000261520	ENSG00000128915	ICE2	TRUE	TRUE
chr15	60449310	C	A	ENST00000261520	ENSG00000128915	ICE2	TRUE	TRUE
chr15	60449313	T	A	ENST00000261520	ENSG00000128915	ICE2	TRUE	TRUE
chr15	60449315	G	C	ENST00000261520	ENSG00000128915	ICE2	TRUE	TRUE
chr15	60449315	G	T	ENST00000261520	ENSG00000128915	ICE2	TRUE	TRUE
chr15	60449331	C	A	ENST00000261520	ENSG00000128915	ICE2	TRUE	TRUE
chr15	60449346	T	A	ENST00000261520	ENSG00000128915	ICE2	TRUE	TRUE
chr15	60449349	C	A	ENST00000261520	ENSG00000128915	ICE2	TRUE	TRUE
chr15	60449363	A	C	ENST00000261520	ENSG00000128915	ICE2	TRUE	TRUE
chr15	60449363	A	T	ENST00000261520	ENSG00000128915	ICE2	TRUE	TRUE
chr15	60449388	T	A	ENST00000261520	ENSG00000128915	ICE2	TRUE	TRUE
chr15	60449400	C	A	ENST00000261520	ENSG00000128915	ICE2	TRUE	TRUE
chr15	60449406	C	A	ENST00000261520	ENSG00000128915	ICE2	TRUE	TRUE
chr15	60449409	G	A	ENST00000261520	ENSG00000128915	ICE2	TRUE	TRUE
chr15	60449418	C	A	ENST00000261520	ENSG00000128915	ICE2	TRUE	TRUE
chr15	60449420	A	C	ENST00000261520	ENSG00000128915	ICE2	TRUE	TRUE
chr15	60449420	A	T	ENST00000261520	ENSG00000128915	ICE2	TRUE	TRUE
chr15	60449424	G	A	ENST00000261520	ENSG00000128915	ICE2	TRUE	TRUE
chr15	60449426	A	C	ENST00000261520	ENSG00000128915	ICE2	TRUE	TRUE
chr15	60449426	A	T	ENST00000261520	ENSG00000128915	ICE2	TRUE	TRUE
chr15	60449442	T	A	ENST00000261520	ENSG00000128915	ICE2	TRUE	TRUE
chr15	60449444	A	T	ENST00000261520	ENSG00000128915	ICE2	TRUE	TRUE
chr15	60449457	G	A	ENST00000261520	ENSG00000128915	ICE2	TRUE	TRUE
chr15	60449462	A	T	ENST00000261520	ENSG00000128915	ICE2	TRUE	TRUE
chr15	60449469	T	A	ENST00000261520	ENSG00000128915	ICE2	TRUE	TRUE
chr15	60449480	G	C	ENST00000261520	ENSG00000128915	ICE2	TRUE	TRUE
chr15	60449480	G	T	ENST00000261520	ENSG00000128915	ICE2	TRUE	TRUE
chr15	60449487	T	A	ENST00000261520	ENSG00000128915	ICE2	TRUE	TRUE
chr15	60449490	C	A	ENST00000261520	ENSG00000128915	ICE2	TRUE	TRUE
chr15	60449491	A	T	ENST00000261520	ENSG00000128915	ICE2	TRUE	TRUE
chr15	60449495	G	C	ENST00000261520	ENSG00000128915	ICE2	TRUE	TRUE
chr15	60449495	G	T	ENST00000261520	ENSG00000128915	ICE2	TRUE	TRUE
chr15	60449499	C	A	ENST00000261520	ENSG00000128915	ICE2	TRUE	TRUE
chr15	60449505	C	A	ENST00000261520	ENSG00000128915	ICE2	TRUE	TRUE
chr15	60449508	G	A	ENST00000261520	ENSG00000128915	ICE2	TRUE	TRUE
chr15	60449517	T	A	ENST00000261520	ENSG00000128915	ICE2	TRUE	TRUE
chr15	60449523	T	A	ENST00000261520	ENSG00000128915	ICE2	TRUE	TRUE
chr15	60449524	G	T	ENST00000261520	ENSG00000128915	ICE2	TRUE	TRUE
chr15	60449529	C	A	ENST00000261520	ENSG00000128915	ICE2	TRUE	TRUE
chr15	60449532	C	A	ENST00000261520	ENSG00000128915	ICE2	TRUE	TRUE
chr15	60449562	G	A	ENST00000261520	ENSG00000128915	ICE2	TRUE	TRUE
chr15	60449565	T	A	ENST00000261520	ENSG00000128915	ICE2	TRUE	TRUE
chr15	60449568	C	A	ENST00000261520	ENSG00000128915	ICE2	TRUE	TRUE
chr15	60449571	T	A	ENST00000261520	ENSG00000128915	ICE2	TRUE	TRUE
chr15	60449574	G	A	ENST00000261520	ENSG00000128915	ICE2	TRUE	TRUE
chr15	60449576	A	T	ENST00000261520	ENSG00000128915	ICE2	TRUE	TRUE
chr15	60449580	G	A	ENST00000261520	ENSG00000128915	ICE2	TRUE	TRUE
chr15	60449583	C	A	ENST00000261520	ENSG00000128915	ICE2	TRUE	TRUE
chr15	60449595	G	A	ENST00000261520	ENSG00000128915	ICE2	TRUE	TRUE
chr15	60449600	A	C	ENST00000261520	ENSG00000128915	ICE2	TRUE	TRUE
chr15	60449600	A	T	ENST00000261520	ENSG00000128915	ICE2	TRUE	TRUE
chr15	60449607	T	A	ENST00000261520	ENSG00000128915	ICE2	TRUE	TRUE
chr15	60449655	C	A	ENST00000261520	ENSG00000128915	ICE2	TRUE	TRUE
chr15	60449661	T	A	ENST00000261520	ENSG00000128915	ICE2	TRUE	TRUE
chr15	60449720	G	C	ENST00000261520	ENSG00000128915	ICE2	TRUE	TRUE
chr15	60449720	G	T	ENST00000261520	ENSG00000128915	ICE2	TRUE	TRUE
chr15	60449724	T	A	ENST00000261520	ENSG00000128915	ICE2	TRUE	TRUE
chr15	60449726	G	C	ENST00000261520	ENSG00000128915	ICE2	TRUE	TRUE
chr15	60449726	G	T	ENST00000261520	ENSG00000128915	ICE2	TRUE	TRUE
chr15	60449733	T	A	ENST00000261520	ENSG00000128915	ICE2	TRUE	TRUE
chr15	60449748	C	A	ENST00000261520	ENSG00000128915	ICE2	TRUE	TRUE
chr15	60449757	C	A	ENST00000261520	ENSG00000128915	ICE2	TRUE	TRUE
chr15	60449763	C	A	ENST00000261520	ENSG00000128915	ICE2	TRUE	TRUE
chr15	60449786	A	T	ENST00000261520	ENSG00000128915	ICE2	TRUE	TRUE
chr15	60449788	A	C	ENST00000261520	ENSG00000128915	ICE2	TRUE	TRUE
chr15	60449788	A	T	ENST00000261520	ENSG00000128915	ICE2	TRUE	TRUE
chr15	60449792	A	T	ENST00000261520	ENSG00000128915	ICE2	TRUE	TRUE
chr15	60449799	C	A	ENST00000261520	ENSG00000128915	ICE2	TRUE	TRUE
chr15	60449808	C	A	ENST00000261520	ENSG00000128915	ICE2	TRUE	TRUE
chr15	60449814	T	A	ENST00000261520	ENSG00000128915	ICE2	TRUE	TRUE
chr15	60449817	G	A	ENST00000261520	ENSG00000128915	ICE2	TRUE	TRUE
chr15	60449818	G	T	ENST00000261520	ENSG00000128915	ICE2	TRUE	TRUE
chr15	60449823	C	A	ENST00000261520	ENSG00000128915	ICE2	TRUE	TRUE
chr15	60449832	C	A	ENST00000261520	ENSG00000128915	ICE2	TRUE	TRUE
chr15	60449833	A	T	ENST00000261520	ENSG00000128915	ICE2	TRUE	TRUE
chr15	60449842	C	A	ENST00000261520	ENSG00000128915	ICE2	TRUE	FALSE
chr15	60449842	C	G	ENST00000261520	ENSG00000128915	ICE2	TRUE	FALSE
chr15	60449842	C	T	ENST00000261520	ENSG00000128915	ICE2	TRUE	FALSE
chr15	60449843	T	A	ENST00000261520	ENSG00000128915	ICE2	TRUE	FALSE
chr15	60449843	T	C	ENST00000261520	ENSG00000128915	ICE2	TRUE	FALSE
chr15	60449843	T	G	ENST00000261520	ENSG00000128915	ICE2	TRUE	FALSE
chr15	60453601	A	C	ENST00000261520	ENSG00000128915	ICE2	TRUE	FALSE
chr15	60453601	A	G	ENST00000261520	ENSG00000128915	ICE2	TRUE	FALSE
chr15	60453601	A	T	ENST00000261520	ENSG00000128915	ICE2	TRUE	FALSE
chr15	60453602	C	A	ENST00000261520	ENSG00000128915	ICE2	TRUE	FALSE
chr15	60453602	C	G	ENST00000261520	ENSG00000128915	ICE2	TRUE	FALSE
chr15	60453602	C	T	ENST00000261520	ENSG00000128915	ICE2	TRUE	FALSE
chr15	60453611	C	A	ENST00000261520	ENSG00000128915	ICE2	TRUE	TRUE
chr15	60453623	C	A	ENST00000261520	ENSG00000128915	ICE2	TRUE	TRUE
chr15	60453626	C	A	ENST00000261520	ENSG00000128915	ICE2	TRUE	TRUE
chr15	60453632	T	A	ENST00000261520	ENSG00000128915	ICE2	TRUE	TRUE
chr15	60453671	T	A	ENST00000261520	ENSG00000128915	ICE2	TRUE	TRUE
chr15	60453686	T	A	ENST00000261520	ENSG00000128915	ICE2	TRUE	TRUE
chr15	60453688	A	C	ENST00000261520	ENSG00000128915	ICE2	TRUE	TRUE
chr15	60453688	A	T	ENST00000261520	ENSG00000128915	ICE2	TRUE	TRUE
chr15	60453698	C	A	ENST00000261520	ENSG00000128915	ICE2	TRUE	TRUE
chr15	60453710	G	A	ENST00000261520	ENSG00000128915	ICE2	TRUE	TRUE
chr15	60453716	T	A	ENST00000261520	ENSG00000128915	ICE2	TRUE	TRUE
chr15	60453719	C	A	ENST00000261520	ENSG00000128915	ICE2	TRUE	TRUE
chr15	60453722	T	A	ENST00000261520	ENSG00000128915	ICE2
chr15	60453734	T	A	ENST00000261520	ENSG00000128915	ICE2	TRUE	TRUE
chr15	60453737	T	A	ENST00000261520	ENSG00000128915	ICE2	TRUE	TRUE
chr15	60453740	G	A	ENST00000261520	ENSG00000128915	ICE2	TRUE	TRUE
chr15	60453751	G	C	ENST00000261520	ENSG00000128915	ICE2	TRUE	TRUE
chr15	60453751	G	T	ENST00000261520	ENSG00000128915	ICE2	TRUE	TRUE
chr15	60453759	A	C	ENST00000261520	ENSG00000128915	ICE2
chr15	60453759	A	T	ENST00000261520	ENSG00000128915	ICE2	TRUE	TRUE
chr15	60453770	T	A	ENST00000261520	ENSG00000128915	ICE2	TRUE	TRUE
chr15	60453779	T	A	ENST00000261520	ENSG00000128915	ICE2	TRUE	TRUE
chr15	60453781	G	C	ENST00000261520	ENSG00000128915	ICE2	TRUE	TRUE
chr15	60453781	G	T	ENST00000261520	ENSG00000128915	ICE2	TRUE	TRUE
chr15	60453785	C	A	ENST00000261520	ENSG00000128915	ICE2	TRUE	FALSE
chr15	60453785	C	G	ENST00000261520	ENSG00000128915	ICE2	TRUE	FALSE
chr15	60453785	C	T	ENST00000261520	ENSG00000128915	ICE2	TRUE	FALSE
chr15	60453786	T	A	ENST00000261520	ENSG00000128915	ICE2	TRUE	FALSE
chr15	60453786	T	C	ENST00000261520	ENSG00000128915	ICE2	TRUE	TRUE
chr15	60453786	T	G	ENST00000261520	ENSG00000128915	ICE2	TRUE	FALSE
chr15	60455001	A	C	ENST00000261520	ENSG00000128915	ICE2	TRUE	FALSE
chr15	60455001	A	G	ENST00000261520	ENSG00000128915	ICE2	TRUE	FALSE
chr15	60455001	A	T	ENST00000261520	ENSG00000128915	ICE2	TRUE	FALSE
chr15	60455002	C	A	ENST00000261520	ENSG00000128915	ICE2	TRUE	FALSE
chr15	60455002	C	G	ENST00000261520	ENSG00000128915	ICE2	TRUE	FALSE
chr15	60455002	C	T	ENST00000261520	ENSG00000128915	ICE2	TRUE	FALSE
chr15	60455021	G	A	ENST00000261520	ENSG00000128915	ICE2	TRUE	TRUE
chr15	60455025	A	T	ENST00000261520	ENSG00000128915	ICE2	TRUE	TRUE
chr15	60455039	C	A	ENST00000261520	ENSG00000128915	ICE2	TRUE	TRUE
chr15	60455040	C	T	ENST00000261520	ENSG00000128915	ICE2	TRUE	TRUE
chr15	60455041	C	T	ENST00000261520	ENSG00000128915	ICE2	TRUE	TRUE
chr15	60455045	G	A	ENST00000261520	ENSG00000128915	ICE2	TRUE	TRUE
chr15	60455048	C	A	ENST00000261520	ENSG00000128915	ICE2	TRUE	TRUE
chr15	60455051	T	A	ENST00000261520	ENSG00000128915	ICE2	TRUE	TRUE
chr15	60455052	G	C	ENST00000261520	ENSG00000128915	ICE2	TRUE	TRUE
chr15	60455052	G	T	ENST00000261520	ENSG00000128915	ICE2	TRUE	TRUE
chr15	60455063	C	A	ENST00000261520	ENSG00000128915	ICE2	TRUE	TRUE
chr15	60455074	A	C	ENST00000261520	ENSG00000128915	ICE2	TRUE	TRUE
chr15	60455074	A	T	ENST00000261520	ENSG00000128915	ICE2	TRUE	TRUE
chr15	60455077	A	C	ENST00000261520	ENSG00000128915	ICE2	TRUE	TRUE
chr15	60455077	A	T	ENST00000261520	ENSG00000128915	ICE2	TRUE	TRUE
chr15	60455086	A	C	ENST00000261520	ENSG00000128915	ICE2	TRUE	TRUE
chr15	60455086	A	T	ENST00000261520	ENSG00000128915	ICE2	TRUE	TRUE
chr15	60455089	G	C	ENST00000261520	ENSG00000128915	ICE2	TRUE	TRUE
chr15	60455089	G	T	ENST00000261520	ENSG00000128915	ICE2	TRUE	TRUE
chr15	60455093	G	A	ENST00000261520	ENSG00000128915	ICE2	TRUE	TRUE
chr15	60455111	G	A	ENST00000261520	ENSG00000128915	ICE2	TRUE	TRUE
chr15	60455118	A	C	ENST00000261520	ENSG00000128915	ICE2	TRUE	TRUE
chr15	60455118	A	T	ENST00000261520	ENSG00000128915	ICE2	TRUE	TRUE
chr15	60455123	T	A	ENST00000261520	ENSG00000128915	ICE2	TRUE	TRUE
chr15	60455135	T	A	ENST00000261520	ENSG00000128915	ICE2	TRUE	TRUE
chr15	60455138	C	A	ENST00000261520	ENSG00000128915	ICE2	TRUE	TRUE
chr15	60455153	T	A	ENST00000261520	ENSG00000128915	ICE2	TRUE	TRUE
chr15	60455163	C	A	ENST00000261520	ENSG00000128915	ICE2	TRUE	FALSE
chr15	60455163	C	G	ENST00000261520	ENSG00000128915	ICE2	TRUE	FALSE
chr15	60455163	C	T	ENST00000261520	ENSG00000128915	ICE2	TRUE	FALSE
chr15	60455164	T	A	ENST00000261520	ENSG00000128915	ICE2	TRUE	FALSE
chr15	60455164	T	C	ENST00000261520	ENSG00000128915	ICE2	TRUE	FALSE
chr15	60455164	T	G	ENST00000261520	ENSG00000128915	ICE2	TRUE	FALSE
chr15	60455324	A	C	ENST00000261520	ENSG00000128915	ICE2	TRUE	TRUE
chr15	60455324	A	G	ENST00000261520	ENSG00000128915	ICE2	FALSE	FALSE
chr15	60455324	A	T	ENST00000261520	ENSG00000128915	ICE2	TRUE	TRUE
chr15	60455325	C	A	ENST00000261520	ENSG00000128915	ICE2	TRUE	TRUE
chr15	60455325	C	G	ENST00000261520	ENSG00000128915	ICE2	TRUE	TRUE
chr15	60455325	C	T	ENST00000261520	ENSG00000128915	ICE2	TRUE	TRUE
chr15	60455326	A	C	ENST00000261520	ENSG00000128915	ICE2	TRUE	TRUE
chr15	60455326	A	T	ENST00000261520	ENSG00000128915	ICE2	TRUE	TRUE
chr15	60455340	C	A	ENST00000261520	ENSG00000128915	ICE2	TRUE	TRUE
chr15	60455349	G	A	ENST00000261520	ENSG00000128915	ICE2	TRUE	TRUE
chr15	60455352	C	A	ENST00000261520	ENSG00000128915	ICE2	TRUE	TRUE
chr15	60455354	G	C	ENST00000261520	ENSG00000128915	ICE2	TRUE	TRUE
chr15	60455354	G	T	ENST00000261520	ENSG00000128915	ICE2	TRUE	TRUE
chr15	60455361	C	A	ENST00000261520	ENSG00000128915	ICE2	TRUE	TRUE
chr15	60455382	T	A	ENST00000261520	ENSG00000128915	ICE2	TRUE	TRUE
chr15	60455384	G	C	ENST00000261520	ENSG00000128915	ICE2	TRUE	TRUE
chr15	60455384	G	T	ENST00000261520	ENSG00000128915	ICE2	TRUE	TRUE
chr15	60455391	G	A	ENST00000261520	ENSG00000128915	ICE2	TRUE	TRUE
chr15	60455393	A	T	ENST00000261520	ENSG00000128915	ICE2	TRUE	TRUE
chr15	60455397	T	A	ENST00000261520	ENSG00000128915	ICE2	TRUE	TRUE
chr15	60455408	G	C	ENST00000261520	ENSG00000128915	ICE2	TRUE	TRUE
chr15	60455408	G	T	ENST00000261520	ENSG00000128915	ICE2	TRUE	TRUE
chr15	60455424	T	A	ENST00000261520	ENSG00000128915	ICE2	TRUE	TRUE
chr15	60455428	A	C	ENST00000261520	ENSG00000128915	ICE2	TRUE	TRUE
chr15	60455428	A	T	ENST00000261520	ENSG00000128915	ICE2	TRUE	TRUE
chr15	60455433	T	A	ENST00000261520	ENSG00000128915	ICE2	TRUE	TRUE
chr15	60455443	C	A	ENST00000261520	ENSG00000128915	ICE2	TRUE	FALSE
chr15	60455443	C	G	ENST00000261520	ENSG00000128915	ICE2	TRUE	FALSE
chr15	60455443	C	T	ENST00000261520	ENSG00000128915	ICE2	TRUE	FALSE
chr15	60455444	T	A	ENST00000261520	ENSG00000128915	ICE2	TRUE	FALSE
chr15	60455444	T	C	ENST00000261520	ENSG00000128915	ICE2	TRUE	FALSE
chr15	60455444	T	G	ENST00000261520	ENSG00000128915	ICE2	TRUE	FALSE
chr15	60456655	A	C	ENST00000261520	ENSG00000128915	ICE2	TRUE	FALSE
chr15	60456655	A	G	ENST00000261520	ENSG00000128915	ICE2	TRUE	FALSE
chr15	60456655	A	T	ENST00000261520	ENSG00000128915	ICE2	TRUE	FALSE
chr15	60456656	C	A	ENST00000261520	ENSG00000128915	ICE2	TRUE	FALSE
chr15	60456656	C	G	ENST00000261520	ENSG00000128915	ICE2	TRUE	FALSE
chr15	60456656	C	T	ENST00000261520	ENSG00000128915	ICE2	TRUE	FALSE
chr15	60456658	A	T	ENST00000261520	ENSG00000128915	ICE2	TRUE	TRUE
chr15	60456674	T	A	ENST00000261520	ENSG00000128915	ICE2	TRUE	TRUE
chr15	60456677	C	A	ENST00000261520	ENSG00000128915	ICE2	TRUE	TRUE
chr15	60456679	A	C	ENST00000261520	ENSG00000128915	ICE2	TRUE	TRUE
chr15	60456679	A	T	ENST00000261520	ENSG00000128915	ICE2	TRUE	TRUE
chr15	60456683	T	A	ENST00000261520	ENSG00000128915	ICE2	TRUE	TRUE
chr15	60456685	A	C	ENST00000261520	ENSG00000128915	ICE2	TRUE	TRUE
chr15	60456685	A	T	ENST00000261520	ENSG00000128915	ICE2	TRUE	TRUE
chr15	60456689	C	A	ENST00000261520	ENSG00000128915	ICE2	TRUE	TRUE
chr15	60456695	C	A	ENST00000261520	ENSG00000128915	ICE2	TRUE	TRUE
chr15	60456701	T	A	ENST00000261520	ENSG00000128915	ICE2	TRUE	TRUE
chr15	60456716	C	A	ENST00000261520	ENSG00000128915	ICE2	TRUE	TRUE
chr15	60456721	A	C	ENST00000261520	ENSG00000128915	ICE2	TRUE	TRUE
chr15	60456721	A	T	ENST00000261520	ENSG00000128915	ICE2	TRUE	TRUE
chr15	60456734	C	A	ENST00000261520	ENSG00000128915	ICE2	TRUE	TRUE
chr15	60456744	A	C	ENST00000261520	ENSG00000128915	ICE2	TRUE	TRUE
chr15	60456744	A	T	ENST00000261520	ENSG00000128915	ICE2	TRUE	TRUE
chr15	60456752	C	A	ENST00000261520	ENSG00000128915	ICE2	TRUE	TRUE
chr15	60456754	G	C	ENST00000261520	ENSG00000128915	ICE2	TRUE	TRUE
chr15	60456754	G	T	ENST00000261520	ENSG00000128915	ICE2	TRUE	TRUE
chr15	60456756	A	C	ENST00000261520	ENSG00000128915	ICE2	TRUE	TRUE
chr15	60456756	A	T	ENST00000261520	ENSG00000128915	ICE2	TRUE	TRUE
chr15	60456761	T	A	ENST00000261520	ENSG00000128915	ICE2	TRUE	TRUE
chr15	60456764	T	A	ENST00000261520	ENSG00000128915	ICE2	TRUE	TRUE
chr15	60456770	G	A	ENST00000261520	ENSG00000128915	ICE2	TRUE	TRUE
chr15	60456773	C	A	ENST00000261520	ENSG00000128915	ICE2	TRUE	TRUE
chr15	60456777	G	T	ENST00000261520	ENSG00000128915	ICE2	TRUE	TRUE
chr15	60456785	T	A	ENST00000261520	ENSG00000128915	ICE2	TRUE	TRUE
chr15	60456787	A	C	ENST00000261520	ENSG00000128915	ICE2	TRUE	TRUE
chr15	60456787	A	T	ENST00000261520	ENSG00000128915	ICE2	TRUE	TRUE
chr15	60456794	T	A	ENST00000261520	ENSG00000128915	ICE2	TRUE	TRUE
chr15	60456795	C	A	ENST00000261520	ENSG00000128915	ICE2	TRUE	FALSE
chr15	60456795	C	G	ENST00000261520	ENSG00000128915	ICE2	TRUE	FALSE
chr15	60456795	C	T	ENST00000261520	ENSG00000128915	ICE2	TRUE	FALSE
chr15	60456796	T	A	ENST00000261520	ENSG00000128915	ICE2	TRUE	FALSE
chr15	60456796	T	C	ENST00000261520	ENSG00000128915	ICE2	TRUE	FALSE
chr15	60456796	T	G	ENST00000261520	ENSG00000128915	ICE2	TRUE	FALSE
chr15	60466592	A	C	ENST00000261520	ENSG00000128915	ICE2	TRUE	FALSE
chr15	60466592	A	G	ENST00000261520	ENSG00000128915	ICE2	TRUE	FALSE
chr15	60466592	A	T	ENST00000261520	ENSG00000128915	ICE2	TRUE	FALSE
chr15	60466593	C	A	ENST00000261520	ENSG00000128915	ICE2	TRUE	FALSE
chr15	60466593	C	G	ENST00000261520	ENSG00000128915	ICE2	TRUE	FALSE
chr15	60466593	C	T	ENST00000261520	ENSG00000128915	ICE2	TRUE	FALSE
chr15	60466596	C	A	ENST00000261520	ENSG00000128915	ICE2	TRUE	TRUE
chr15	60466630	A	C	ENST00000261520	ENSG00000128915	ICE2	TRUE	TRUE
chr15	60466630	A	T	ENST00000261520	ENSG00000128915	ICE2	TRUE	TRUE
chr15	60466638	G	A	ENST00000261520	ENSG00000128915	ICE2	TRUE	TRUE
chr15	60466642	A	T	ENST00000261520	ENSG00000128915	ICE2	TRUE	TRUE
chr15	60466647	T	A	ENST00000261520	ENSG00000128915	ICE2	TRUE	TRUE
chr15	60466650	T	A	ENST00000261520	ENSG00000128915	ICE2	TRUE	TRUE
chr15	60466662	G	A	ENST00000261520	ENSG00000128915	ICE2	TRUE	TRUE
chr15	60466664	A	T	ENST00000261520	ENSG00000128915	ICE2	TRUE	TRUE
chr15	60466671	T	A	ENST00000261520	ENSG00000128915	ICE2	TRUE	TRUE
chr15	60466680	C	A	ENST00000261520	ENSG00000128915	ICE2	TRUE	TRUE
chr15	60466689	C	A	ENST00000261520	ENSG00000128915	ICE2	TRUE	TRUE
chr15	60466692	C	A	ENST00000261520	ENSG00000128915	ICE2	TRUE	TRUE
chr15	60466704	T	A	ENST00000261520	ENSG00000128915	ICE2	TRUE	TRUE
chr15	60466707	T	A	ENST00000261520	ENSG00000128915	ICE2	TRUE	TRUE
chr15	60466714	C	A	ENST00000261520	ENSG00000128915	ICE2	TRUE	FALSE
chr15	60466714	C	G	ENST00000261520	ENSG00000128915	ICE2	TRUE	FALSE
chr15	60466714	C	T	ENST00000261520	ENSG00000128915	ICE2	TRUE	FALSE
chr15	60466715	T	A	ENST00000261520	ENSG00000128915	ICE2	TRUE	FALSE
chr15	60466715	T	C	ENST00000261520	ENSG00000128915	ICE2	TRUE	FALSE
chr15	60466715	T	G	ENST00000261520	ENSG00000128915	ICE2	TRUE	FALSE
chr15	60468059	A	C	ENST00000261520	ENSG00000128915	ICE2	TRUE	FALSE
chr15	60468059	A	G	ENST00000261520	ENSG00000128915	ICE2	TRUE	FALSE
chr15	60468059	A	T	ENST00000261520	ENSG00000128915	ICE2	TRUE	FALSE
chr15	60468060	C	A	ENST00000261520	ENSG00000128915	ICE2	TRUE	FALSE
chr15	60468060	C	G	ENST00000261520	ENSG00000128915	ICE2	TRUE	FALSE
chr15	60468060	C	T	ENST00000261520	ENSG00000128915	ICE2	TRUE	FALSE
chr15	60468062	A	T	ENST00000261520	ENSG00000128915	ICE2	TRUE	TRUE
chr15	60468064	G	C	ENST00000261520	ENSG00000128915	ICE2	TRUE	TRUE
chr15	60468064	G	T	ENST00000261520	ENSG00000128915	ICE2	TRUE	TRUE
chr15	60468069	G	A	ENST00000261520	ENSG00000128915	ICE2	TRUE	TRUE
chr15	60468071	A	T	ENST00000261520	ENSG00000128915	ICE2	TRUE	TRUE
chr15	60468073	G	C	ENST00000261520	ENSG00000128915	ICE2	TRUE	TRUE
chr15	60468073	G	T	ENST00000261520	ENSG00000128915	ICE2	TRUE	TRUE
chr15	60468084	T	A	ENST00000261520	ENSG00000128915	ICE2	TRUE	TRUE
chr15	60468093	C	A	ENST00000261520	ENSG00000128915	ICE2	TRUE	TRUE
chr15	60468102	T	A	ENST00000261520	ENSG00000128915	ICE2	TRUE	TRUE
chr15	60468120	T	A	ENST00000261520	ENSG00000128915	ICE2	TRUE	TRUE
chr15	60468124	G	C	ENST00000261520	ENSG00000128915	ICE2	TRUE	TRUE
chr15	60468124	G	T	ENST00000261520	ENSG00000128915	ICE2	TRUE	TRUE
chr15	60468129	T	A	ENST00000261520	ENSG00000128915	ICE2	TRUE	TRUE
chr15	60468134	A	T	ENST00000261520	ENSG00000128915	ICE2	TRUE	TRUE
chr15	60468137	A	T	ENST00000261520	ENSG00000128915	ICE2	TRUE	TRUE
chr15	60468145	A	C	ENST00000261520	ENSG00000128915	ICE2	TRUE	TRUE
chr15	60468145	A	T	ENST00000261520	ENSG00000128915	ICE2	TRUE	TRUE
chr15	60468156	G	A	ENST00000261520	ENSG00000128915	ICE2	TRUE	TRUE
chr15	60468159	C	A	ENST00000261520	ENSG00000128915	ICE2	TRUE	TRUE
chr15	60468162	T	A	ENST00000261520	ENSG00000128915	ICE2	TRUE	TRUE
chr15	60468165	G	A	ENST00000261520	ENSG00000128915	ICE2	TRUE	TRUE
chr15	60468167	G	C	ENST00000261520	ENSG00000128915	ICE2	TRUE	TRUE
chr15	60468167	G	T	ENST00000261520	ENSG00000128915	ICE2	TRUE	TRUE
chr15	60468187	A	C	ENST00000261520	ENSG00000128915	ICE2	TRUE	TRUE
chr15	60468187	A	T	ENST00000261520	ENSG00000128915	ICE2	TRUE	TRUE
chr15	60468198	T	A	ENST00000261520	ENSG00000128915	ICE2	TRUE	TRUE
chr15	60468204	T	A	ENST00000261520	ENSG00000128915	ICE2	TRUE	TRUE
chr15	60468222	C	A	ENST00000261520	ENSG00000128915	ICE2	TRUE	TRUE
chr15	60468234	T	A	ENST00000261520	ENSG00000128915	ICE2	TRUE	TRUE
chr15	60468240	T	A	ENST00000261520	ENSG00000128915	ICE2	TRUE	TRUE
chr15	60468243	C	A	ENST00000261520	ENSG00000128915	ICE2	TRUE	TRUE
chr15	60468246	T	A	ENST00000261520	ENSG00000128915	ICE2	TRUE	TRUE
chr15	60468252	G	A	ENST00000261520	ENSG00000128915	ICE2	TRUE	TRUE
chr15	60468260	G	C	ENST00000261520	ENSG00000128915	ICE2	TRUE	TRUE
chr15	60468260	G	T	ENST00000261520	ENSG00000128915	ICE2	TRUE	TRUE
chr15	60468276	C	A	ENST00000261520	ENSG00000128915	ICE2	TRUE	TRUE
chr15	60468282	C	A	ENST00000261520	ENSG00000128915	ICE2	TRUE	TRUE
chr15	60468296	G	C	ENST00000261520	ENSG00000128915	ICE2	TRUE	TRUE
chr15	60468296	G	T	ENST00000261520	ENSG00000128915	ICE2	TRUE	TRUE
chr15	60468305	A	T	ENST00000261520	ENSG00000128915	ICE2	TRUE	TRUE
chr15	60468312	C	A	ENST00000261520	ENSG00000128915	ICE2	TRUE	TRUE
chr15	60468315	C	A	ENST00000261520	ENSG00000128915	ICE2	TRUE	TRUE
chr15	60468323	C	A	ENST00000261520	ENSG00000128915	ICE2	FALSE	FALSE
chr15	60468323	C	G	ENST00000261520	ENSG00000128915	ICE2	FALSE	FALSE
chr15	60468323	C	T	ENST00000261520	ENSG00000128915	ICE2	FALSE	FALSE
chr15	60468324	T	A	ENST00000261520	ENSG00000128915	ICE2	FALSE	FALSE
chr15	60468324	T	C	ENST00000261520	ENSG00000128915	ICE2	FALSE	FALSE
chr15	60468324	T	G	ENST00000261520	ENSG00000128915	ICE2	FALSE	FALSE
chr15	60476061	A	C	ENST00000261520	ENSG00000128915	ICE2	TRUE	FALSE
chr15	60476061	A	G	ENST00000261520	ENSG00000128915	ICE2	TRUE	FALSE
chr15	60476061	A	T	ENST00000261520	ENSG00000128915	ICE2	TRUE	FALSE
chr15	60476062	C	A	ENST00000261520	ENSG00000128915	ICE2	TRUE	FALSE
chr15	60476062	C	G	ENST00000261520	ENSG00000128915	ICE2	TRUE	FALSE
chr15	60476062	C	T	ENST00000261520	ENSG00000128915	ICE2	TRUE	FALSE
chr15	60476064	T	A	ENST00000261520	ENSG00000128915	ICE2	TRUE	TRUE
chr15	60476072	A	C	ENST00000261520	ENSG00000128915	ICE2	TRUE	TRUE
chr15	60476072	A	T	ENST00000261520	ENSG00000128915	ICE2	TRUE	TRUE
chr15	60476085	C	A	ENST00000261520	ENSG00000128915	ICE2	TRUE	TRUE
chr15	60476088	T	A	ENST00000261520	ENSG00000128915	ICE2	TRUE	TRUE
chr15	60476090	A	C	ENST00000261520	ENSG00000128915	ICE2	TRUE	TRUE
chr15	60476090	A	T	ENST00000261520	ENSG00000128915	ICE2	TRUE	TRUE
chr15	60476115	T	A	ENST00000261520	ENSG00000128915	ICE2	TRUE	TRUE
chr15	60476116	A	C	ENST00000261520	ENSG00000128915	ICE2	TRUE	TRUE
chr15	60476116	A	T	ENST00000261520	ENSG00000128915	ICE2	TRUE	TRUE
chr15	60476124	C	A	ENST00000261520	ENSG00000128915	ICE2	TRUE	TRUE
chr15	60476127	G	A	ENST00000261520	ENSG00000128915	ICE2	TRUE	TRUE
chr15	60476142	T	A	ENST00000261520	ENSG00000128915	ICE2	TRUE	FALSE
chr15	60476154	T	A	ENST00000261520	ENSG00000128915	ICE2	TRUE	FALSE
chr15	60476167	C	T	ENST00000261520	ENSG00000128915	ICE2	FALSE	FALSE
chr15	60476168	C	A	ENST00000261520	ENSG00000128915	ICE2	TRUE	FALSE
chr15	60476168	C	G	ENST00000261520	ENSG00000128915	ICE2	TRUE	FALSE
chr15	60476168	C	T	ENST00000261520	ENSG00000128915	ICE2	TRUE	FALSE
chr15	60476169	T	A	ENST00000261520	ENSG00000128915	ICE2	TRUE	FALSE
chr15	60476169	T	C	ENST00000261520	ENSG00000128915	ICE2	TRUE	FALSE
chr15	60476169	T	G	ENST00000261520	ENSG00000128915	ICE2	TRUE	FALSE
chr15	60477935	A	C	ENST00000261520	ENSG00000128915	ICE2	TRUE	FALSE
chr15	60477935	A	G	ENST00000261520	ENSG00000128915	ICE2	TRUE	FALSE
chr15	60477935	A	T	ENST00000261520	ENSG00000128915	ICE2	TRUE	FALSE
chr15	60477936	C	A	ENST00000261520	ENSG00000128915	ICE2	TRUE	FALSE
chr15	60477936	C	G	ENST00000261520	ENSG00000128915	ICE2	TRUE	FALSE
chr15	60477936	C	T	ENST00000261520	ENSG00000128915	ICE2	TRUE	FALSE
chr15	60477937	C	T	ENST00000261520	ENSG00000128915	ICE2	FALSE	FALSE
chr15	60477947	C	A	ENST00000261520	ENSG00000128915	ICE2	FALSE	FALSE
chr15	60477953	C	A	ENST00000261520	ENSG00000128915	ICE2	FALSE	FALSE
chr15	60477968	T	A	ENST00000261520	ENSG00000128915	ICE2	FALSE	FALSE
chr15	60478070	C	A	ENST00000261520	ENSG00000128915	ICE2	TRUE	FALSE
chr15	60478070	C	G	ENST00000261520	ENSG00000128915	ICE2	TRUE	FALSE
chr15	60478070	C	T	ENST00000261520	ENSG00000128915	ICE2	TRUE	FALSE
chr15	60478071	T	A	ENST00000261520	ENSG00000128915	ICE2	TRUE	FALSE
chr15	60478071	T	C	ENST00000261520	ENSG00000128915	ICE2	TRUE	FALSE
chr15	60478071	T	G	ENST00000261520	ENSG00000128915	ICE2	TRUE	FALSE
chr15	60479001	A	C	ENST00000261520	ENSG00000128915	ICE2	FALSE	FALSE
chr15	60479001	A	G	ENST00000261520	ENSG00000128915	ICE2	FALSE	FALSE
chr15	60479001	A	T	ENST00000261520	ENSG00000128915	ICE2	FALSE	FALSE
chr15	60479002	C	A	ENST00000261520	ENSG00000128915	ICE2	FALSE	FALSE
chr15	60479002	C	G	ENST00000261520	ENSG00000128915	ICE2	FALSE	FALSE
chr15	60479002	C	T	ENST00000261520	ENSG00000128915	ICE2	FALSE	FALSE
chr15	60497469	G	A	ENST00000335670	ENSG00000069667	RORA	FALSE	FALSE
chr15	60497481	C	A	ENST00000335670	ENSG00000069667	RORA	FALSE	FALSE
chr15	60497487	C	A	ENST00000335670	ENSG00000069667	RORA	FALSE	FALSE
chr15	60497489	G	C	ENST00000335670	ENSG00000069667	RORA	FALSE	FALSE
chr15	60497489	G	T	ENST00000335670	ENSG00000069667	RORA	FALSE	FALSE
chr15	60497498	A	T	ENST00000335670	ENSG00000069667	RORA	FALSE	FALSE
chr15	60497502	C	A	ENST00000335670	ENSG00000069667	RORA	FALSE	FALSE
chr15	60497505	T	A	ENST00000335670	ENSG00000069667	RORA	FALSE	FALSE
chr15	60497506	G	C	ENST00000335670	ENSG00000069667	RORA	FALSE	FALSE
chr15	60497506	G	T	ENST00000335670	ENSG00000069667	RORA	FALSE	FALSE
chr15	60497510	A	C	ENST00000335670	ENSG00000069667	RORA	FALSE	FALSE
chr15	60497510	A	T	ENST00000335670	ENSG00000069667	RORA	FALSE	FALSE
chr15	60497529	G	A	ENST00000335670	ENSG00000069667	RORA	FALSE	FALSE
chr15	60497542	G	C	ENST00000335670	ENSG00000069667	RORA	FALSE	FALSE
chr15	60497542	G	T	ENST00000335670	ENSG00000069667	RORA	FALSE	FALSE
chr15	60497553	T	A	ENST00000335670	ENSG00000069667	RORA	FALSE	FALSE
chr15	60497568	T	A	ENST00000335670	ENSG00000069667	RORA	FALSE	FALSE
chr15	60497571	C	A	ENST00000335670	ENSG00000069667	RORA	FALSE	FALSE
chr15	60497580	G	A	ENST00000335670	ENSG00000069667	RORA	FALSE	FALSE
chr15	60497583	C	A	ENST00000335670	ENSG00000069667	RORA	FALSE	FALSE
chr15	60497584	A	T	ENST00000335670	ENSG00000069667	RORA	FALSE	FALSE
chr15	60497588	A	C	ENST00000335670	ENSG00000069667	RORA	FALSE	FALSE
chr15	60497588	A	T	ENST00000335670	ENSG00000069667	RORA	FALSE	FALSE
chr15	60497595	T	A	ENST00000335670	ENSG00000069667	RORA	FALSE	FALSE
chr15	60497597	A	C	ENST00000335670	ENSG00000069667	RORA	FALSE	FALSE
chr15	60497597	A	T	ENST00000335670	ENSG00000069667	RORA	FALSE	FALSE
chr15	60497610	T	A	ENST00000335670	ENSG00000069667	RORA	FALSE	FALSE
chr15	60497611	G	T	ENST00000335670	ENSG00000069667	RORA	FALSE	FALSE
chr15	60497618	A	C	ENST00000335670	ENSG00000069667	RORA	FALSE	FALSE
chr15	60497618	A	T	ENST00000335670	ENSG00000069667	RORA	FALSE	FALSE
chr15	60497620	C	A	ENST00000335670	ENSG00000069667	RORA	TRUE	FALSE
chr15	60497620	C	G	ENST00000335670	ENSG00000069667	RORA	TRUE	FALSE
chr15	60497620	C	T	ENST00000335670	ENSG00000069667	RORA	TRUE	FALSE
chr15	60497621	T	A	ENST00000335670	ENSG00000069667	RORA	TRUE	FALSE
chr15	60497621	T	C	ENST00000335670	ENSG00000069667	RORA	TRUE	FALSE
chr15	60497621	T	G	ENST00000335670	ENSG00000069667	RORA	TRUE	FALSE
chr15	60499890	A	C	ENST00000335670	ENSG00000069667	RORA	TRUE	FALSE
chr15	60499890	A	G	ENST00000335670	ENSG00000069667	RORA	FALSE	FALSE
chr15	60499890	A	T	ENST00000335670	ENSG00000069667	RORA	TRUE	FALSE
chr15	60499891	C	A	ENST00000335670	ENSG00000069667	RORA	TRUE	FALSE
chr15	60499891	C	G	ENST00000335670	ENSG00000069667	RORA	TRUE	FALSE
chr15	60499891	C	T	ENST00000335670	ENSG00000069667	RORA	TRUE	FALSE
chr15	60499894	T	A	ENST00000335670	ENSG00000069667	RORA	FALSE	FALSE
chr15	60499906	C	A	ENST00000335670	ENSG00000069667	RORA	FALSE	FALSE
chr15	60499912	C	A	ENST00000335670	ENSG00000069667	RORA	FALSE	FALSE
chr15	60499915	G	A	ENST00000335670	ENSG00000069667	RORA	FALSE	FALSE
chr15	60499924	T	A	ENST00000335670	ENSG00000069667	RORA	FALSE	FALSE
chr15	60499927	G	A	ENST00000335670	ENSG00000069667	RORA	FALSE	FALSE
chr15	60499939	G	A	ENST00000335670	ENSG00000069667	RORA	FALSE	FALSE
chr15	60499951	G	A	ENST00000335670	ENSG00000069667	RORA	TRUE	TRUE
chr15	60499957	T	A	ENST00000335670	ENSG00000069667	RORA	TRUE	TRUE
chr15	60499960	G	A	ENST00000335670	ENSG00000069667	RORA	TRUE	TRUE
chr15	60499963	G	A	ENST00000335670	ENSG00000069667	RORA	TRUE	TRUE
chr15	60499969	T	A	ENST00000335670	ENSG00000069667	RORA	TRUE	TRUE
chr15	60499972	C	A	ENST00000335670	ENSG00000069667	RORA	TRUE	TRUE
chr15	60499978	T	A	ENST00000335670	ENSG00000069667	RORA	TRUE	TRUE
chr15	60499984	T	A	ENST00000335670	ENSG00000069667	RORA	TRUE	TRUE
chr15	60499987	C	A	ENST00000335670	ENSG00000069667	RORA	TRUE	TRUE
chr15	60499990	G	A	ENST00000335670	ENSG00000069667	RORA	TRUE	TRUE
chr15	60499994	C	T	ENST00000335670	ENSG00000069667	RORA	TRUE	TRUE
chr15	60499995	C	T	ENST00000335670	ENSG00000069667	RORA	TRUE	TRUE
chr15	60499998	G	C	ENST00000335670	ENSG00000069667	RORA	TRUE	TRUE
chr15	60499998	G	T	ENST00000335670	ENSG00000069667	RORA	TRUE	TRUE
chr15	60500005	C	A	ENST00000335670	ENSG00000069667	RORA	TRUE	FALSE
chr15	60500005	C	G	ENST00000335670	ENSG00000069667	RORA	TRUE	FALSE
chr15	60500005	C	T	ENST00000335670	ENSG00000069667	RORA	TRUE	FALSE
chr15	60500006	T	A	ENST00000335670	ENSG00000069667	RORA	TRUE	FALSE
chr15	60500006	T	C	ENST00000335670	ENSG00000069667	RORA	TRUE	FALSE
chr15	60500006	T	G	ENST00000335670	ENSG00000069667	RORA	TRUE	FALSE
chr15	60500957	A	C	ENST00000335670	ENSG00000069667	RORA	TRUE	FALSE
chr15	60500957	A	G	ENST00000335670	ENSG00000069667	RORA	TRUE	FALSE
chr15	60500957	A	T	ENST00000335670	ENSG00000069667	RORA	TRUE	FALSE
chr15	60500958	C	A	ENST00000335670	ENSG00000069667	RORA	TRUE	FALSE
chr15	60500958	C	G	ENST00000335670	ENSG00000069667	RORA	TRUE	FALSE
chr15	60500958	C	T	ENST00000335670	ENSG00000069667	RORA	TRUE	FALSE
chr15	60500964	G	C	ENST00000335670	ENSG00000069667	RORA	TRUE	TRUE
chr15	60500964	G	T	ENST00000335670	ENSG00000069667	RORA	TRUE	TRUE
chr15	60500988	A	C	ENST00000335670	ENSG00000069667	RORA	TRUE	TRUE
chr15	60500988	A	T	ENST00000335670	ENSG00000069667	RORA	TRUE	TRUE
chr15	60500998	C	A	ENST00000335670	ENSG00000069667	RORA	TRUE	TRUE
chr15	60501004	C	A	ENST00000335670	ENSG00000069667	RORA	TRUE	TRUE
chr15	60501020	A	T	ENST00000335670	ENSG00000069667	RORA	TRUE	TRUE
chr15	60501024	A	C	ENST00000335670	ENSG00000069667	RORA	TRUE	TRUE
chr15	60501024	A	T	ENST00000335670	ENSG00000069667	RORA	TRUE	TRUE
chr15	60501031	T	A	ENST00000335670	ENSG00000069667	RORA	TRUE	TRUE
chr15	60501034	C	A	ENST00000335670	ENSG00000069667	RORA	TRUE	TRUE
chr15	60501040	C	A	ENST00000335670	ENSG00000069667	RORA	TRUE	TRUE
chr15	60501064	C	A	ENST00000335670	ENSG00000069667	RORA	TRUE	TRUE
chr15	60501065	A	T	ENST00000335670	ENSG00000069667	RORA	TRUE	TRUE
chr15	60501070	C	A	ENST00000335670	ENSG00000069667	RORA	TRUE	FALSE
chr15	60501070	C	G	ENST00000335670	ENSG00000069667	RORA	TRUE	FALSE
chr15	60501070	C	T	ENST00000335670	ENSG00000069667	RORA	TRUE	FALSE
chr15	60501071	T	A	ENST00000335670	ENSG00000069667	RORA	TRUE	FALSE
chr15	60501071	T	C	ENST00000335670	ENSG00000069667	RORA	TRUE	FALSE
chr15	60501071	T	G	ENST00000335670	ENSG00000069667	RORA	TRUE	FALSE
chr15	60502758	A	C	ENST00000335670	ENSG00000069667	RORA	TRUE	FALSE
chr15	60502758	A	G	ENST00000335670	ENSG00000069667	RORA	TRUE	FALSE
chr15	60502758	A	T	ENST00000335670	ENSG00000069667	RORA	TRUE	FALSE
chr15	60502759	C	A	ENST00000335670	ENSG00000069667	RORA	TRUE	FALSE
chr15	60502759	C	G	ENST00000335670	ENSG00000069667	RORA	TRUE	FALSE
chr15	60502759	C	T	ENST00000335670	ENSG00000069667	RORA	TRUE	FALSE
chr15	60502762	A	C	ENST00000335670	ENSG00000069667	RORA	TRUE	TRUE
chr15	60502762	A	T	ENST00000335670	ENSG00000069667	RORA	TRUE	TRUE
chr15	60502769	T	A	ENST00000335670	ENSG00000069667	RORA	TRUE	TRUE
chr15	60502788	A	C	ENST00000335670	ENSG00000069667	RORA	TRUE	TRUE
chr15	60502788	A	T	ENST00000335670	ENSG00000069667	RORA	TRUE	TRUE
chr15	60502793	T	A	ENST00000335670	ENSG00000069667	RORA	TRUE	TRUE
chr15	60502803	G	C	ENST00000335670	ENSG00000069667	RORA	TRUE	TRUE
chr15	60502803	G	T	ENST00000335670	ENSG00000069667	RORA	TRUE	TRUE
chr15	60502820	G	A	ENST00000335670	ENSG00000069667	RORA	TRUE	TRUE
chr15	60502836	G	T	ENST00000335670	ENSG00000069667	RORA	TRUE	TRUE
chr15	60502844	T	A	ENST00000335670	ENSG00000069667	RORA	TRUE	TRUE
chr15	60502859	C	A	ENST00000335670	ENSG00000069667	RORA	TRUE	TRUE
chr15	60502868	C	A	ENST00000335670	ENSG00000069667	RORA	TRUE	FALSE
chr15	60502868	C	G	ENST00000335670	ENSG00000069667	RORA	TRUE	FALSE
chr15	60502868	C	T	ENST00000335670	ENSG00000069667	RORA	TRUE	FALSE
chr15	60502869	T	A	ENST00000335670	ENSG00000069667	RORA	TRUE	FALSE
chr15	60502869	T	C	ENST00000335670	ENSG00000069667	RORA	TRUE	FALSE
chr15	60502869	T	G	ENST00000335670	ENSG00000069667	RORA	TRUE	FALSE
chr15	60503533	A	C	ENST00000335670	ENSG00000069667	RORA	TRUE	FALSE
chr15	60503533	A	G	ENST00000335670	ENSG00000069667	RORA	TRUE	FALSE
chr15	60503533	A	T	ENST00000335670	ENSG00000069667	RORA	TRUE	FALSE
chr15	60503534	C	A	ENST00000335670	ENSG00000069667	RORA	TRUE	FALSE
chr15	60503534	C	G	ENST00000335670	ENSG00000069667	RORA	TRUE	FALSE
chr15	60503534	C	T	ENST00000335670	ENSG00000069667	RORA	TRUE	FALSE
chr15	60503541	T	A	ENST00000335670	ENSG00000069667	RORA	TRUE	TRUE
chr15	60503556	G	A	ENST00000335670	ENSG00000069667	RORA	TRUE	TRUE
chr15	60503565	G	A	ENST00000335670	ENSG00000069667	RORA	TRUE	TRUE
chr15	60503566	A	T	ENST00000335670	ENSG00000069667	RORA	TRUE	TRUE
chr15	60503574	C	A	ENST00000335670	ENSG00000069667	RORA	TRUE	TRUE
chr15	60503583	C	A	ENST00000335670	ENSG00000069667	RORA	TRUE	TRUE
chr15	60503595	T	A	ENST00000335670	ENSG00000069667	RORA	TRUE	TRUE
chr15	60503604	C	A	ENST00000335670	ENSG00000069667	RORA	TRUE	TRUE
chr15	60503611	A	C	ENST00000335670	ENSG00000069667	RORA	TRUE	TRUE
chr15	60503611	A	T	ENST00000335670	ENSG00000069667	RORA	TRUE	TRUE
chr15	60503616	G	A	ENST00000335670	ENSG00000069667	RORA	TRUE	TRUE
chr15	60503625	C	A	ENST00000335670	ENSG00000069667	RORA	TRUE	TRUE
chr15	60503634	T	A	ENST00000335670	ENSG00000069667	RORA	TRUE	TRUE
chr15	60503641	A	T	ENST00000335670	ENSG00000069667	RORA	TRUE	TRUE
chr15	60503645	A	T	ENST00000335670	ENSG00000069667	RORA	TRUE	TRUE
chr15	60503649	G	A	ENST00000335670	ENSG00000069667	RORA	TRUE	TRUE
chr15	60503650	C	T	ENST00000335670	ENSG00000069667	RORA	TRUE	TRUE
chr15	60503651	C	T	ENST00000335670	ENSG00000069667	RORA	TRUE	TRUE
chr15	60503661	C	A	ENST00000335670	ENSG00000069667	RORA	TRUE	TRUE
chr15	60503667	G	A	ENST00000335670	ENSG00000069667	RORA	TRUE	TRUE
chr15	60503668	C	A	ENST00000335670	ENSG00000069667	RORA	TRUE	FALSE
chr15	60503668	C	G	ENST00000335670	ENSG00000069667	RORA	TRUE	FALSE
chr15	60503668	C	T	ENST00000335670	ENSG00000069667	RORA	TRUE	FALSE
chr15	60503669	T	A	ENST00000335670	ENSG00000069667	RORA	TRUE	FALSE
chr15	60503669	T	C	ENST00000335670	ENSG00000069667	RORA	TRUE	FALSE
chr15	60503669	T	G	ENST00000335670	ENSG00000069667	RORA	TRUE	FALSE
chr15	60505506	A	C	ENST00000335670	ENSG00000069667	RORA	TRUE	FALSE
chr15	60505506	A	G	ENST00000335670	ENSG00000069667	RORA	FALSE	FALSE
chr15	60505506	A	T	ENST00000335670	ENSG00000069667	RORA	TRUE	FALSE
chr15	60505507	C	A	ENST00000335670	ENSG00000069667	RORA	TRUE	FALSE
chr15	60505507	C	G	ENST00000335670	ENSG00000069667	RORA	TRUE	FALSE
chr15	60505507	C	T	ENST00000335670	ENSG00000069667	RORA	TRUE	FALSE
chr15	60505510	T	A	ENST00000335670	ENSG00000069667	RORA	TRUE	TRUE
chr15	60505516	G	A	ENST00000335670	ENSG00000069667	RORA	TRUE	TRUE
chr15	60505517	A	C	ENST00000335670	ENSG00000069667	RORA	TRUE	TRUE
chr15	60505517	A	T	ENST00000335670	ENSG00000069667	RORA	TRUE	TRUE
chr15	60505525	C	A	ENST00000335670	ENSG00000069667	RORA	TRUE	TRUE
chr15	60505531	C	A	ENST00000335670	ENSG00000069667	RORA	TRUE	TRUE
chr15	60505534	C	A	ENST00000335670	ENSG00000069667	RORA	TRUE	TRUE
chr15	60505537	G	A	ENST00000335670	ENSG00000069667	RORA	TRUE	TRUE
chr15	60505539	A	C	ENST00000335670	ENSG00000069667	RORA	TRUE	TRUE
chr15	60505539	A	T	ENST00000335670	ENSG00000069667	RORA	TRUE	TRUE
chr15	60505549	G	A	ENST00000335670	ENSG00000069667	RORA	TRUE	TRUE
chr15	60505550	C	T	ENST00000335670	ENSG00000069667	RORA	TRUE	TRUE
chr15	60505551	C	T	ENST00000335670	ENSG00000069667	RORA	TRUE	TRUE
chr15	60505561	G	A	ENST00000335670	ENSG00000069667	RORA	TRUE	TRUE
chr15	60505564	G	A	ENST00000335670	ENSG00000069667	RORA	TRUE	TRUE
chr15	60505570	C	A	ENST00000335670	ENSG00000069667	RORA	TRUE	TRUE
chr15	60505573	C	A	ENST00000335670	ENSG00000069667	RORA	TRUE	TRUE
chr15	60505576	T	A	ENST00000335670	ENSG00000069667	RORA	TRUE	TRUE
chr15	60505578	A	T	ENST00000335670	ENSG00000069667	RORA	TRUE	TRUE
chr15	60505580	G	C	ENST00000335670	ENSG00000069667	RORA	TRUE	TRUE
chr15	60505580	G	T	ENST00000335670	ENSG00000069667	RORA	TRUE	TRUE
chr15	60505585	G	A	ENST00000335670	ENSG00000069667	RORA	TRUE	TRUE
chr15	60505586	G	T	ENST00000335670	ENSG00000069667	RORA	TRUE	TRUE
chr15	60505594	C	A	ENST00000335670	ENSG00000069667	RORA	TRUE	TRUE
chr15	60505602	G	T	ENST00000335670	ENSG00000069667	RORA	TRUE	TRUE
chr15	60505606	T	A	ENST00000335670	ENSG00000069667	RORA	TRUE	TRUE
chr15	60505618	G	A	ENST00000335670	ENSG00000069667	RORA	TRUE	TRUE
chr15	60505630	C	A	ENST00000335670	ENSG00000069667	RORA	TRUE	FALSE
chr15	60505630	C	G	ENST00000335670	ENSG00000069667	RORA	TRUE	FALSE
chr15	60505630	C	T	ENST00000335670	ENSG00000069667	RORA	TRUE	FALSE
chr15	60505631	T	A	ENST00000335670	ENSG00000069667	RORA	TRUE	FALSE
chr15	60505631	T	C	ENST00000335670	ENSG00000069667	RORA	TRUE	FALSE
chr15	60505631	T	G	ENST00000335670	ENSG00000069667	RORA	TRUE	FALSE
chr15	60511224	A	C	ENST00000335670	ENSG00000069667	RORA	TRUE	FALSE
chr15	60511224	A	G	ENST00000335670	ENSG00000069667	RORA	TRUE	FALSE
chr15	60511224	A	T	ENST00000335670	ENSG00000069667	RORA	TRUE	FALSE
chr15	60511225	C	A	ENST00000335670	ENSG00000069667	RORA	TRUE	FALSE
chr15	60511225	C	G	ENST00000335670	ENSG00000069667	RORA	TRUE	FALSE
chr15	60511225	C	T	ENST00000335670	ENSG00000069667	RORA	TRUE	FALSE
chr15	60511226	C	A	ENST00000335670	ENSG00000069667	RORA	TRUE	TRUE
chr15	60511228	A	C	ENST00000335670	ENSG00000069667	RORA	TRUE	TRUE
chr15	60511228	A	T	ENST00000335670	ENSG00000069667	RORA	TRUE	TRUE
chr15	60511232	C	A	ENST00000335670	ENSG00000069667	RORA	TRUE	TRUE
chr15	60511259	C	A	ENST00000335670	ENSG00000069667	RORA	TRUE	TRUE
chr15	60511273	G	T	ENST00000335670	ENSG00000069667	RORA	TRUE	TRUE
chr15	60511275	A	T	ENST00000335670	ENSG00000069667	RORA	TRUE	TRUE
chr15	60511278	G	C	ENST00000335670	ENSG00000069667	RORA	TRUE	TRUE
chr15	60511278	G	T	ENST00000335670	ENSG00000069667	RORA	TRUE	TRUE
chr15	60511294	G	C	ENST00000335670	ENSG00000069667	RORA	TRUE	TRUE
chr15	60511294	G	T	ENST00000335670	ENSG00000069667	RORA	TRUE	TRUE
chr15	60511305	G	C	ENST00000335670	ENSG00000069667	RORA	TRUE	TRUE
chr15	60511305	G	T	ENST00000335670	ENSG00000069667	RORA	TRUE	TRUE
chr15	60511311	A	T	ENST00000335670	ENSG00000069667	RORA	TRUE	TRUE
chr15	60511322	C	A	ENST00000335670	ENSG00000069667	RORA	TRUE	TRUE
chr15	60511328	T	A	ENST00000335670	ENSG00000069667	RORA	TRUE	TRUE
chr15	60511334	C	A	ENST00000335670	ENSG00000069667	RORA	TRUE	TRUE
chr15	60511351	G	C	ENST00000335670	ENSG00000069667	RORA	TRUE	TRUE
chr15	60511351	G	T	ENST00000335670	ENSG00000069667	RORA	TRUE	TRUE
chr15	60511355	G	A	ENST00000335670	ENSG00000069667	RORA	TRUE	TRUE
chr15	60511370	G	A	ENST00000335670	ENSG00000069667	RORA	TRUE	TRUE
chr15	60511380	G	C	ENST00000335670	ENSG00000069667	RORA	TRUE	TRUE
chr15	60511380	G	T	ENST00000335670	ENSG00000069667	RORA	TRUE	TRUE
chr15	60511409	T	A	ENST00000335670	ENSG00000069667	RORA	TRUE	TRUE
chr15	60511418	C	A	ENST00000335670	ENSG00000069667	RORA	TRUE	TRUE
chr15	60511437	G	C	ENST00000335670	ENSG00000069667	RORA	TRUE	TRUE
chr15	60511437	G	T	ENST00000335670	ENSG00000069667	RORA	TRUE	TRUE
chr15	60511463	C	A	ENST00000335670	ENSG00000069667	RORA	TRUE	TRUE
chr15	60511480	G	T	ENST00000335670	ENSG00000069667	RORA	TRUE	TRUE
chr15	60511488	G	C	ENST00000335670	ENSG00000069667	RORA	TRUE	TRUE
chr15	60511488	G	T	ENST00000335670	ENSG00000069667	RORA	TRUE	TRUE
chr15	60511508	C	A	ENST00000335670	ENSG00000069667	RORA	TRUE	TRUE
chr15	60511514	C	A	ENST00000335670	ENSG00000069667	RORA	TRUE	TRUE
chr15	60511517	C	A	ENST00000335670	ENSG00000069667	RORA	TRUE	TRUE
chr15	60511523	G	A	ENST00000335670	ENSG00000069667	RORA	TRUE	TRUE
chr15	60511526	G	A	ENST00000335670	ENSG00000069667	RORA	TRUE	TRUE
chr15	60511529	G	A	ENST00000335670	ENSG00000069667	RORA	TRUE	TRUE
chr15	60511541	G	A	ENST00000335670	ENSG00000069667	RORA	TRUE	TRUE
chr15	60511544	G	A	ENST00000335670	ENSG00000069667	RORA	TRUE	TRUE
chr15	60511547	G	A	ENST00000335670	ENSG00000069667	RORA	TRUE	TRUE
chr15	60511550	G	A	ENST00000335670	ENSG00000069667	RORA	TRUE	TRUE
chr15	60511562	T	A	ENST00000335670	ENSG00000069667	RORA	TRUE	TRUE
chr15	60511565	G	A	ENST00000335670	ENSG00000069667	RORA	TRUE	TRUE
chr15	60511571	C	A	ENST00000335670	ENSG00000069667	RORA	TRUE	TRUE
chr15	60511575	A	C	ENST00000335670	ENSG00000069667	RORA	TRUE	TRUE
chr15	60511575	A	T	ENST00000335670	ENSG00000069667	RORA	TRUE	TRUE
chr15	60511579	A	T	ENST00000335670	ENSG00000069667	RORA	TRUE	TRUE
chr15	60511589	T	A	ENST00000335670	ENSG00000069667	RORA	TRUE	TRUE
chr15	60511592	G	A	ENST00000335670	ENSG00000069667	RORA	TRUE	TRUE
chr15	60511595	T	A	ENST00000335670	ENSG00000069667	RORA	TRUE	TRUE
chr15	60511598	T	A	ENST00000335670	ENSG00000069667	RORA	TRUE	TRUE
chr15	60511600	G	C	ENST00000335670	ENSG00000069667	RORA	TRUE	TRUE
chr15	60511600	G	T	ENST00000335670	ENSG00000069667	RORA	TRUE	TRUE
chr15	60511607	G	A	ENST00000335670	ENSG00000069667	RORA	TRUE	TRUE
chr15	60511616	T	A	ENST00000335670	ENSG00000069667	RORA	TRUE	TRUE
chr15	60511622	C	A	ENST00000335670	ENSG00000069667	RORA	TRUE	FALSE
chr15	60511622	C	G	ENST00000335670	ENSG00000069667	RORA	TRUE	FALSE
chr15	60511622	C	T	ENST00000335670	ENSG00000069667	RORA	TRUE	FALSE
chr15	60511623	T	A	ENST00000335670	ENSG00000069667	RORA	TRUE	FALSE
chr15	60511623	T	C	ENST00000335670	ENSG00000069667	RORA	TRUE	FALSE
chr15	60511623	T	G	ENST00000335670	ENSG00000069667	RORA	TRUE	FALSE
chr15	60514614	A	C	ENST00000335670	ENSG00000069667	RORA	TRUE	FALSE
chr15	60514614	A	G	ENST00000335670	ENSG00000069667	RORA	TRUE	FALSE
chr15	60514614	A	T	ENST00000335670	ENSG00000069667	RORA	TRUE	FALSE
chr15	60514615	C	A	ENST00000335670	ENSG00000069667	RORA	TRUE	FALSE
chr15	60514615	C	G	ENST00000335670	ENSG00000069667	RORA	TRUE	FALSE
chr15	60514615	C	T	ENST00000335670	ENSG00000069667	RORA	TRUE	FALSE
chr15	60514622	G	A	ENST00000335670	ENSG00000069667	RORA	TRUE	TRUE
chr15	60514641	G	T	ENST00000335670	ENSG00000069667	RORA	TRUE	TRUE
chr15	60514646	T	A	ENST00000335670	ENSG00000069667	RORA	TRUE	TRUE
chr15	60514649	G	A	ENST00000335670	ENSG00000069667	RORA	TRUE	TRUE
chr15	60514651	A	C	ENST00000335670	ENSG00000069667	RORA	TRUE	TRUE
chr15	60514651	A	T	ENST00000335670	ENSG00000069667	RORA	TRUE	TRUE
chr15	60514655	G	A	ENST00000335670	ENSG00000069667	RORA	TRUE	TRUE
chr15	60514656	A	T	ENST00000335670	ENSG00000069667	RORA	TRUE	TRUE
chr15	60514664	G	A	ENST00000335670	ENSG00000069667	RORA	TRUE	TRUE
chr15	60514665	G	T	ENST00000335670	ENSG00000069667	RORA	TRUE	TRUE
chr15	60514676	T	A	ENST00000335670	ENSG00000069667	RORA	TRUE	TRUE
chr15	60514685	G	A	ENST00000335670	ENSG00000069667	RORA	TRUE	TRUE
chr15	60514693	A	T	ENST00000335670	ENSG00000069667	RORA	TRUE	TRUE
chr15	60514695	A	T	ENST00000335670	ENSG00000069667	RORA	TRUE	TRUE
chr15	60514703	T	A	ENST00000335670	ENSG00000069667	RORA	TRUE	TRUE
chr15	60514706	G	A	ENST00000335670	ENSG00000069667	RORA	TRUE	TRUE
chr15	60514713	A	T	ENST00000335670	ENSG00000069667	RORA	TRUE	TRUE
chr15	60514719	G	C	ENST00000335670	ENSG00000069667	RORA	TRUE	TRUE
chr15	60514719	G	T	ENST00000335670	ENSG00000069667	RORA	TRUE	TRUE
chr15	60514736	G	A	ENST00000335670	ENSG00000069667	RORA	TRUE	TRUE
chr15	60514739	G	A	ENST00000335670	ENSG00000069667	RORA	TRUE	TRUE
chr15	60514745	T	A	ENST00000335670	ENSG00000069667	RORA	TRUE	TRUE
chr15	60514758	C	A	ENST00000335670	ENSG00000069667	RORA	TRUE	FALSE
chr15	60514758	C	G	ENST00000335670	ENSG00000069667	RORA	TRUE	FALSE
chr15	60514758	C	T	ENST00000335670	ENSG00000069667	RORA	TRUE	FALSE
chr15	60514759	T	A	ENST00000335670	ENSG00000069667	RORA	TRUE	FALSE
chr15	60514759	T	C	ENST00000335670	ENSG00000069667	RORA	TRUE	FALSE
chr15	60514759	T	G	ENST00000335670	ENSG00000069667	RORA	TRUE	FALSE
chr15	60531764	A	C	ENST00000335670	ENSG00000069667	RORA	TRUE	FALSE
chr15	60531764	A	G	ENST00000335670	ENSG00000069667	RORA	FALSE	FALSE
chr15	60531764	A	T	ENST00000335670	ENSG00000069667	RORA	TRUE	FALSE
chr15	60531765	C	A	ENST00000335670	ENSG00000069667	RORA	TRUE	FALSE
chr15	60531765	C	G	ENST00000335670	ENSG00000069667	RORA	TRUE	FALSE
chr15	60531765	C	T	ENST00000335670	ENSG00000069667	RORA	TRUE	FALSE
chr15	60531768	T	A	ENST00000335670	ENSG00000069667	RORA	TRUE	TRUE
chr15	60531769	G	T	ENST00000335670	ENSG00000069667	RORA	TRUE	TRUE
chr15	60531777	C	A	ENST00000335670	ENSG00000069667	RORA	TRUE	TRUE
chr15	60531778	A	T	ENST00000335670	ENSG00000069667	RORA	TRUE	TRUE
chr15	60531793	A	C	ENST00000335670	ENSG00000069667	RORA	TRUE	TRUE
chr15	60531793	A	T	ENST00000335670	ENSG00000069667	RORA	TRUE	TRUE
chr15	60531804	C	A	ENST00000335670	ENSG00000069667	RORA	TRUE	TRUE
chr15	60531806	G	C	ENST00000335670	ENSG00000069667	RORA	TRUE	TRUE
chr15	60531806	G	T	ENST00000335670	ENSG00000069667	RORA	TRUE	TRUE
chr15	60531809	G	C	ENST00000335670	ENSG00000069667	RORA	TRUE	TRUE
chr15	60531809	G	T	ENST00000335670	ENSG00000069667	RORA	TRUE	TRUE
chr15	60531813	T	A	ENST00000335670	ENSG00000069667	RORA	TRUE	TRUE
chr15	60531819	C	A	ENST00000335670	ENSG00000069667	RORA	TRUE	TRUE
chr15	60531820	A	T	ENST00000335670	ENSG00000069667	RORA	TRUE	TRUE
chr15	60531828	T	A	ENST00000335670	ENSG00000069667	RORA	TRUE	TRUE
chr15	60531829	G	T	ENST00000335670	ENSG00000069667	RORA	TRUE	TRUE
chr15	60531843	C	A	ENST00000335670	ENSG00000069667	RORA	TRUE	TRUE
chr15	60531849	G	A	ENST00000335670	ENSG00000069667	RORA	TRUE	TRUE
chr15	60531852	C	A	ENST00000335670	ENSG00000069667	RORA	TRUE	FALSE
chr15	60531852	C	G	ENST00000335670	ENSG00000069667	RORA	TRUE	FALSE
chr15	60531852	C	T	ENST00000335670	ENSG00000069667	RORA	TRUE	FALSE
chr15	60531853	T	A	ENST00000335670	ENSG00000069667	RORA	TRUE	FALSE
chr15	60531853	T	C	ENST00000335670	ENSG00000069667	RORA	TRUE	FALSE
chr15	60531853	T	G	ENST00000335670	ENSG00000069667	RORA	TRUE	FALSE
chr15	60678655	A	C	ENST00000335670	ENSG00000069667	RORA	TRUE	FALSE
chr15	60678655	A	G	ENST00000335670	ENSG00000069667	RORA	TRUE	FALSE
chr15	60678655	A	T	ENST00000335670	ENSG00000069667	RORA	TRUE	FALSE
chr15	60678656	C	A	ENST00000335670	ENSG00000069667	RORA	TRUE	FALSE
chr15	60678656	C	G	ENST00000335670	ENSG00000069667	RORA	TRUE	FALSE
chr15	60678656	C	T	ENST00000335670	ENSG00000069667	RORA	TRUE	FALSE
chr15	60678669	T	A	ENST00000335670	ENSG00000069667	RORA	TRUE	TRUE
chr15	60678672	T	A	ENST00000335670	ENSG00000069667	RORA	TRUE	TRUE
chr15	60678680	G	C	ENST00000335670	ENSG00000069667	RORA	TRUE	TRUE
chr15	60678680	G	T	ENST00000335670	ENSG00000069667	RORA	TRUE	TRUE
chr15	60678687	C	A	ENST00000335670	ENSG00000069667	RORA	TRUE	FALSE
chr15	60678687	C	G	ENST00000335670	ENSG00000069667	RORA	TRUE	FALSE
chr15	60678687	C	T	ENST00000335670	ENSG00000069667	RORA	TRUE	FALSE
chr15	60678688	T	A	ENST00000335670	ENSG00000069667	RORA	TRUE	FALSE
chr15	60678688	T	C	ENST00000335670	ENSG00000069667	RORA	TRUE	FALSE
chr15	60678688	T	G	ENST00000335670	ENSG00000069667	RORA	TRUE	FALSE
chr15	61229051	A	C	ENST00000335670	ENSG00000069667	RORA	TRUE	FALSE
chr15	61229051	A	G	ENST00000335670	ENSG00000069667	RORA	FALSE	FALSE
chr15	61229051	A	T	ENST00000335670	ENSG00000069667	RORA	TRUE	FALSE
chr15	61229052	C	A	ENST00000335670	ENSG00000069667	RORA	TRUE	FALSE
chr15	61229052	C	G	ENST00000335670	ENSG00000069667	RORA	TRUE	FALSE
chr15	61229052	C	T	ENST00000335670	ENSG00000069667	RORA	TRUE	FALSE
chr15	61229056	T	A	ENST00000335670	ENSG00000069667	RORA	TRUE	TRUE
chr15	61229069	A	C	ENST00000335670	ENSG00000069667	RORA	TRUE	TRUE
chr15	61229069	A	T	ENST00000335670	ENSG00000069667	RORA	TRUE	TRUE
chr15	61229077	G	A	ENST00000335670	ENSG00000069667	RORA	TRUE	TRUE
chr15	61229080	T	A	ENST00000335670	ENSG00000069667	RORA	TRUE	TRUE
chr15	61229101	C	A	ENST00000335670	ENSG00000069667	RORA	TRUE	TRUE
chr15	61229107	T	A	ENST00000335670	ENSG00000069667	RORA	TRUE	TRUE
chr15	61229119	C	A	ENST00000335670	ENSG00000069667	RORA	TRUE	TRUE
chr15	61229122	G	A	ENST00000335670	ENSG00000069667	RORA	TRUE	TRUE
chr15	61229137	C	A	ENST00000335670	ENSG00000069667	RORA	TRUE	TRUE
chr15	61229179	C	A	ENST00000335670	ENSG00000069667	RORA	FALSE	FALSE
chr15	61229211	G	C	ENST00000335670	ENSG00000069667	RORA	FALSE	FALSE
chr15	61229211	G	T	ENST00000335670	ENSG00000069667	RORA	FALSE	FALSE
chr15	61229215	C	A	ENST00000335670	ENSG00000069667	RORA	FALSE	FALSE
chr15	61854467	A	T	ENST00000644861	ENSG00000129003	VPS13C	FALSE	FALSE
chr15	61854471	G	A	ENST00000644861	ENSG00000129003	VPS13C	FALSE	FALSE
chr15	61854477	T	A	ENST00000644861	ENSG00000129003	VPS13C	FALSE	FALSE
chr15	61854486	T	A	ENST00000644861	ENSG00000129003	VPS13C	FALSE	FALSE
chr15	61854491	G	C	ENST00000644861	ENSG00000129003	VPS13C	FALSE	FALSE
chr15	61854491	G	T	ENST00000644861	ENSG00000129003	VPS13C	FALSE	FALSE
chr15	61854494	G	C	ENST00000644861	ENSG00000129003	VPS13C	FALSE	FALSE
chr15	61854494	G	T	ENST00000644861	ENSG00000129003	VPS13C	FALSE	FALSE
chr15	61854498	G	A	ENST00000644861	ENSG00000129003	VPS13C	FALSE	FALSE
chr15	61854501	T	A	ENST00000644861	ENSG00000129003	VPS13C	FALSE	FALSE
chr15	61854506	A	T	ENST00000644861	ENSG00000129003	VPS13C	FALSE	FALSE
chr15	61854510	T	A	ENST00000644861	ENSG00000129003	VPS13C	FALSE	FALSE
chr15	61854513	G	A	ENST00000644861	ENSG00000129003	VPS13C	FALSE	FALSE
chr15	61854516	G	A	ENST00000644861	ENSG00000129003	VPS13C	FALSE	FALSE
chr15	61854519	G	A	ENST00000644861	ENSG00000129003	VPS13C	FALSE	FALSE
chr15	61854522	T	A	ENST00000644861	ENSG00000129003	VPS13C	FALSE	FALSE
chr15	61854527	G	C	ENST00000644861	ENSG00000129003	VPS13C	FALSE	FALSE
chr15	61854527	G	T	ENST00000644861	ENSG00000129003	VPS13C	FALSE	FALSE
chr15	61854531	G	A	ENST00000644861	ENSG00000129003	VPS13C	FALSE	FALSE
chr15	61854540	C	A	ENST00000644861	ENSG00000129003	VPS13C	FALSE	FALSE
chr15	61854550	A	T	ENST00000644861	ENSG00000129003	VPS13C	FALSE	FALSE
chr15	61854558	T	A	ENST00000644861	ENSG00000129003	VPS13C	FALSE	FALSE
chr15	61854559	C	A	ENST00000644861	ENSG00000129003	VPS13C	FALSE	FALSE
chr15	61854559	C	G	ENST00000644861	ENSG00000129003	VPS13C	FALSE	FALSE
chr15	61854559	C	T	ENST00000644861	ENSG00000129003	VPS13C	FALSE	FALSE
chr15	61854560	T	A	ENST00000644861	ENSG00000129003	VPS13C	FALSE	FALSE
chr15	61854560	T	C	ENST00000644861	ENSG00000129003	VPS13C	FALSE	FALSE
chr15	61854560	T	G	ENST00000644861	ENSG00000129003	VPS13C	FALSE	FALSE
chr15	61854869	A	C	ENST00000644861	ENSG00000129003	VPS13C	TRUE	FALSE
chr15	61854869	A	G	ENST00000644861	ENSG00000129003	VPS13C	TRUE	FALSE
chr15	61854869	A	T	ENST00000644861	ENSG00000129003	VPS13C	TRUE	FALSE
chr15	61854870	C	A	ENST00000644861	ENSG00000129003	VPS13C	TRUE	FALSE
chr15	61854870	C	G	ENST00000644861	ENSG00000129003	VPS13C	TRUE	FALSE
chr15	61854870	C	T	ENST00000644861	ENSG00000129003	VPS13C	TRUE	FALSE
chr15	61854873	C	A	ENST00000644861	ENSG00000129003	VPS13C	FALSE	FALSE
chr15	61854891	T	A	ENST00000644861	ENSG00000129003	VPS13C	FALSE	FALSE
chr15	61854895	G	C	ENST00000644861	ENSG00000129003	VPS13C	FALSE	FALSE
chr15	61854895	G	T	ENST00000644861	ENSG00000129003	VPS13C	FALSE	FALSE
chr15	61854903	T	A	ENST00000644861	ENSG00000129003	VPS13C	FALSE	FALSE
chr15	61854906	G	A	ENST00000644861	ENSG00000129003	VPS13C	FALSE	FALSE
chr15	61854910	A	T	ENST00000644861	ENSG00000129003	VPS13C	FALSE	FALSE
chr15	61854918	G	A	ENST00000644861	ENSG00000129003	VPS13C	FALSE	FALSE
chr15	61854933	T	A	ENST00000644861	ENSG00000129003	VPS13C	TRUE	TRUE
chr15	61854936	T	A	ENST00000644861	ENSG00000129003	VPS13C	TRUE	TRUE
chr15	61854951	G	A	ENST00000644861	ENSG00000129003	VPS13C	TRUE	TRUE
chr15	61854954	C	A	ENST00000644861	ENSG00000129003	VPS13C	TRUE	TRUE
chr15	61854955	C	A	ENST00000644861	ENSG00000129003	VPS13C	TRUE	FALSE
chr15	61854955	C	G	ENST00000644861	ENSG00000129003	VPS13C	TRUE	FALSE
chr15	61854955	C	T	ENST00000644861	ENSG00000129003	VPS13C	TRUE	FALSE
chr15	61854956	T	A	ENST00000644861	ENSG00000129003	VPS13C	TRUE	FALSE
chr15	61854956	T	C	ENST00000644861	ENSG00000129003	VPS13C	TRUE	FALSE
chr15	61854956	T	G	ENST00000644861	ENSG00000129003	VPS13C	TRUE	FALSE
chr15	61856284	A	C	ENST00000644861	ENSG00000129003	VPS13C	TRUE	FALSE
chr15	61856284	A	G	ENST00000644861	ENSG00000129003	VPS13C	TRUE	FALSE
chr15	61856284	A	T	ENST00000644861	ENSG00000129003	VPS13C	TRUE	FALSE
chr15	61856285	C	A	ENST00000644861	ENSG00000129003	VPS13C	TRUE	FALSE
chr15	61856285	C	G	ENST00000644861	ENSG00000129003	VPS13C	TRUE	FALSE
chr15	61856285	C	T	ENST00000644861	ENSG00000129003	VPS13C	TRUE	FALSE
chr15	61856288	T	A	ENST00000644861	ENSG00000129003	VPS13C	TRUE	TRUE
chr15	61856293	G	C	ENST00000644861	ENSG00000129003	VPS13C	TRUE	TRUE
chr15	61856293	G	T	ENST00000644861	ENSG00000129003	VPS13C	TRUE	TRUE
chr15	61856300	T	A	ENST00000644861	ENSG00000129003	VPS13C	TRUE	TRUE
chr15	61856312	C	A	ENST00000644861	ENSG00000129003	VPS13C	TRUE	TRUE
chr15	61856342	C	A	ENST00000644861	ENSG00000129003	VPS13C	TRUE	TRUE
chr15	61856349	A	T	ENST00000644861	ENSG00000129003	VPS13C	TRUE	TRUE
chr15	61856354	G	A	ENST00000644861	ENSG00000129003	VPS13C	TRUE	TRUE
chr15	61856355	C	T	ENST00000644861	ENSG00000129003	VPS13C	TRUE	TRUE
chr15	61856356	C	T	ENST00000644861	ENSG00000129003	VPS13C	TRUE	TRUE
chr15	61856364	A	T	ENST00000644861	ENSG00000129003	VPS13C	TRUE	TRUE
chr15	61856384	C	A	ENST00000644861	ENSG00000129003	VPS13C	TRUE	TRUE
chr15	61856390	C	A	ENST00000644861	ENSG00000129003	VPS13C	TRUE	TRUE
chr15	61856393	T	A	ENST00000644861	ENSG00000129003	VPS13C	TRUE	TRUE
chr15	61856397	A	T	ENST00000644861	ENSG00000129003	VPS13C	TRUE	TRUE
chr15	61856401	A	T	ENST00000644861	ENSG00000129003	VPS13C	TRUE	TRUE
chr15	61856408	G	A	ENST00000644861	ENSG00000129003	VPS13C	TRUE	TRUE
chr15	61856410	C	A	ENST00000644861	ENSG00000129003	VPS13C	FALSE	FALSE
chr15	61856410	C	G	ENST00000644861	ENSG00000129003	VPS13C	FALSE	FALSE
chr15	61856410	C	T	ENST00000644861	ENSG00000129003	VPS13C	FALSE	FALSE
chr15	61856411	T	A	ENST00000644861	ENSG00000129003	VPS13C	FALSE	FALSE
chr15	61856411	T	C	ENST00000644861	ENSG00000129003	VPS13C	FALSE	FALSE
chr15	61856411	T	G	ENST00000644861	ENSG00000129003	VPS13C	FALSE	FALSE
chr15	61863438	A	C	ENST00000644861	ENSG00000129003	VPS13C	TRUE	FALSE
chr15	61863438	A	G	ENST00000644861	ENSG00000129003	VPS13C	TRUE	FALSE
chr15	61863438	A	T	ENST00000644861	ENSG00000129003	VPS13C	TRUE	FALSE
chr15	61863439	C	A	ENST00000644861	ENSG00000129003	VPS13C	TRUE	FALSE
chr15	61863439	C	G	ENST00000644861	ENSG00000129003	VPS13C	TRUE	FALSE
chr15	61863439	C	T	ENST00000644861	ENSG00000129003	VPS13C	TRUE	FALSE
chr15	61863465	T	A	ENST00000644861	ENSG00000129003	VPS13C	TRUE	TRUE
chr15	61863468	T	A	ENST00000644861	ENSG00000129003	VPS13C	TRUE	TRUE
chr15	61863474	C	A	ENST00000644861	ENSG00000129003	VPS13C	TRUE	TRUE
chr15	61863484	A	T	ENST00000644861	ENSG00000129003	VPS13C	TRUE	TRUE
chr15	61863490	G	C	ENST00000644861	ENSG00000129003	VPS13C	TRUE	TRUE
chr15	61863490	G	T	ENST00000644861	ENSG00000129003	VPS13C	TRUE	TRUE
chr15	61863495	G	A	ENST00000644861	ENSG00000129003	VPS13C	TRUE	TRUE
chr15	61863496	G	C	ENST00000644861	ENSG00000129003	VPS13C	TRUE	TRUE
chr15	61863496	G	T	ENST00000644861	ENSG00000129003	VPS13C	TRUE	TRUE
chr15	61863504	C	A	ENST00000644861	ENSG00000129003	VPS13C	TRUE	TRUE
chr15	61863507	C	A	ENST00000644861	ENSG00000129003	VPS13C	TRUE	TRUE
chr15	61863510	C	A	ENST00000644861	ENSG00000129003	VPS13C	TRUE	TRUE
chr15	61863512	A	T	ENST00000644861	ENSG00000129003	VPS13C	TRUE	TRUE
chr15	61863516	T	A	ENST00000644861	ENSG00000129003	VPS13C	TRUE	TRUE
chr15	61863519	T	A	ENST00000644861	ENSG00000129003	VPS13C	TRUE	TRUE
chr15	61863529	C	A	ENST00000644861	ENSG00000129003	VPS13C	TRUE	FALSE
chr15	61863529	C	G	ENST00000644861	ENSG00000129003	VPS13C	TRUE	FALSE
chr15	61863529	C	T	ENST00000644861	ENSG00000129003	VPS13C	TRUE	FALSE
chr15	61863530	T	A	ENST00000644861	ENSG00000129003	VPS13C	TRUE	FALSE
chr15	61863530	T	C	ENST00000644861	ENSG00000129003	VPS13C	TRUE	FALSE
chr15	61863530	T	G	ENST00000644861	ENSG00000129003	VPS13C	TRUE	FALSE
chr15	61868657	A	C	ENST00000644861	ENSG00000129003	VPS13C	TRUE	TRUE
chr15	61868657	A	G	ENST00000644861	ENSG00000129003	VPS13C	TRUE	FALSE
chr15	61868657	A	T	ENST00000644861	ENSG00000129003	VPS13C	TRUE	TRUE
chr15	61868658	C	A	ENST00000644861	ENSG00000129003	VPS13C	TRUE	TRUE
chr15	61868658	C	G	ENST00000644861	ENSG00000129003	VPS13C	TRUE	TRUE
chr15	61868658	C	T	ENST00000644861	ENSG00000129003	VPS13C	TRUE	TRUE
chr15	61868661	C	A	ENST00000644861	ENSG00000129003	VPS13C	TRUE	TRUE
chr15	61868666	A	C	ENST00000644861	ENSG00000129003	VPS13C	TRUE	TRUE
chr15	61868666	A	T	ENST00000644861	ENSG00000129003	VPS13C	TRUE	TRUE
chr15	61868679	C	A	ENST00000644861	ENSG00000129003	VPS13C	TRUE	TRUE
chr15	61868685	C	A	ENST00000644861	ENSG00000129003	VPS13C	TRUE	TRUE
chr15	61868688	G	A	ENST00000644861	ENSG00000129003	VPS13C	TRUE	TRUE
chr15	61868691	T	A	ENST00000644861	ENSG00000129003	VPS13C	TRUE	TRUE
chr15	61868695	A	C	ENST00000644861	ENSG00000129003	VPS13C	TRUE	TRUE
chr15	61868695	A	T	ENST00000644861	ENSG00000129003	VPS13C	TRUE	TRUE
chr15	61868718	C	A	ENST00000644861	ENSG00000129003	VPS13C	TRUE	TRUE
chr15	61868754	C	A	ENST00000644861	ENSG00000129003	VPS13C	TRUE	TRUE
chr15	61868757	C	A	ENST00000644861	ENSG00000129003	VPS13C	TRUE	TRUE
chr15	61868762	G	C	ENST00000644861	ENSG00000129003	VPS13C	TRUE	TRUE
chr15	61868762	G	T	ENST00000644861	ENSG00000129003	VPS13C	TRUE	TRUE
chr15	61868766	C	A	ENST00000644861	ENSG00000129003	VPS13C	TRUE	TRUE
chr15	61868774	C	A	ENST00000644861	ENSG00000129003	VPS13C	TRUE	FALSE
chr15	61868774	C	G	ENST00000644861	ENSG00000129003	VPS13C	TRUE	FALSE
chr15	61868774	C	T	ENST00000644861	ENSG00000129003	VPS13C	TRUE	FALSE
chr15	61868775	T	A	ENST00000644861	ENSG00000129003	VPS13C	TRUE	FALSE
chr15	61868775	T	C	ENST00000644861	ENSG00000129003	VPS13C	TRUE	FALSE
chr15	61868775	T	G	ENST00000644861	ENSG00000129003	VPS13C	TRUE	FALSE
chr15	61869498	A	C	ENST00000644861	ENSG00000129003	VPS13C	TRUE	FALSE
chr15	61869498	A	G	ENST00000644861	ENSG00000129003	VPS13C	TRUE	FALSE
chr15	61869498	A	T	ENST00000644861	ENSG00000129003	VPS13C	TRUE	FALSE
chr15	61869499	C	A	ENST00000644861	ENSG00000129003	VPS13C	TRUE	FALSE
chr15	61869499	C	G	ENST00000644861	ENSG00000129003	VPS13C	TRUE	FALSE
chr15	61869499	C	T	ENST00000644861	ENSG00000129003	VPS13C	TRUE	FALSE
chr15	61869504	G	A	ENST00000644861	ENSG00000129003	VPS13C	TRUE	TRUE
chr15	61869513	G	A	ENST00000644861	ENSG00000129003	VPS13C	TRUE	TRUE
chr15	61869543	C	A	ENST00000644861	ENSG00000129003	VPS13C	TRUE	TRUE
chr15	61869579	T	A	ENST00000644861	ENSG00000129003	VPS13C	TRUE	TRUE
chr15	61869582	C	A	ENST00000644861	ENSG00000129003	VPS13C	TRUE	TRUE
chr15	61869588	C	A	ENST00000644861	ENSG00000129003	VPS13C	TRUE	TRUE
chr15	61869591	T	A	ENST00000644861	ENSG00000129003	VPS13C	TRUE	TRUE
chr15	61869600	C	A	ENST00000644861	ENSG00000129003	VPS13C	TRUE	TRUE
chr15	61869609	C	A	ENST00000644861	ENSG00000129003	VPS13C	TRUE	TRUE
chr15	61869612	C	A	ENST00000644861	ENSG00000129003	VPS13C	TRUE	TRUE
chr15	61869615	T	A	ENST00000644861	ENSG00000129003	VPS13C	TRUE	TRUE
chr15	61869618	T	A	ENST00000644861	ENSG00000129003	VPS13C	TRUE	TRUE
chr15	61869624	C	A	ENST00000644861	ENSG00000129003	VPS13C	TRUE	FALSE
chr15	61869624	C	G	ENST00000644861	ENSG00000129003	VPS13C	TRUE	FALSE
chr15	61869624	C	T	ENST00000644861	ENSG00000129003	VPS13C	TRUE	FALSE
chr15	61869625	T	A	ENST00000644861	ENSG00000129003	VPS13C	TRUE	FALSE
chr15	61869625	T	C	ENST00000644861	ENSG00000129003	VPS13C	TRUE	FALSE
chr15	61869625	T	G	ENST00000644861	ENSG00000129003	VPS13C	TRUE	FALSE
chr15	61871987	A	C	ENST00000644861	ENSG00000129003	VPS13C	TRUE	FALSE
chr15	61871987	A	G	ENST00000644861	ENSG00000129003	VPS13C	TRUE	FALSE
chr15	61871987	A	T	ENST00000644861	ENSG00000129003	VPS13C	TRUE	FALSE
chr15	61871988	C	A	ENST00000644861	ENSG00000129003	VPS13C	TRUE	FALSE
chr15	61871988	C	G	ENST00000644861	ENSG00000129003	VPS13C	TRUE	FALSE
chr15	61871988	C	T	ENST00000644861	ENSG00000129003	VPS13C	TRUE	FALSE
chr15	61871992	C	A	ENST00000644861	ENSG00000129003	VPS13C	TRUE	TRUE
chr15	61872001	T	A	ENST00000644861	ENSG00000129003	VPS13C	TRUE	TRUE
chr15	61872013	C	A	ENST00000644861	ENSG00000129003	VPS13C	TRUE	TRUE
chr15	61872022	C	A	ENST00000644861	ENSG00000129003	VPS13C	TRUE	TRUE
chr15	61872034	C	A	ENST00000644861	ENSG00000129003	VPS13C	TRUE	TRUE
chr15	61872035	C	A	ENST00000644861	ENSG00000129003	VPS13C	TRUE	FALSE
chr15	61872035	C	G	ENST00000644861	ENSG00000129003	VPS13C	TRUE	FALSE
chr15	61872035	C	T	ENST00000644861	ENSG00000129003	VPS13C	TRUE	FALSE
chr15	61872036	T	A	ENST00000644861	ENSG00000129003	VPS13C	TRUE	FALSE
chr15	61872036	T	C	ENST00000644861	ENSG00000129003	VPS13C	TRUE	FALSE
chr15	61872036	T	G	ENST00000644861	ENSG00000129003	VPS13C	TRUE	FALSE
chr15	61873244	A	C	ENST00000644861	ENSG00000129003	VPS13C	TRUE	TRUE
chr15	61873244	A	G	ENST00000644861	ENSG00000129003	VPS13C	TRUE	FALSE
chr15	61873244	A	T	ENST00000644861	ENSG00000129003	VPS13C	TRUE	TRUE
chr15	61873245	C	A	ENST00000644861	ENSG00000129003	VPS13C	TRUE	TRUE
chr15	61873245	C	G	ENST00000644861	ENSG00000129003	VPS13C	TRUE	TRUE
chr15	61873245	C	T	ENST00000644861	ENSG00000129003	VPS13C	TRUE	FALSE
chr15	61873248	G	A	ENST00000644861	ENSG00000129003	VPS13C	TRUE	TRUE
chr15	61873260	T	A	ENST00000644861	ENSG00000129003	VPS13C	TRUE	TRUE
chr15	61873263	C	A	ENST00000644861	ENSG00000129003	VPS13C	TRUE	TRUE
chr15	61873266	C	A	ENST00000644861	ENSG00000129003	VPS13C	TRUE	TRUE
chr15	61873269	T	A	ENST00000644861	ENSG00000129003	VPS13C	TRUE	TRUE
chr15	61873284	C	A	ENST00000644861	ENSG00000129003	VPS13C	TRUE	TRUE
chr15	61873293	T	A	ENST00000644861	ENSG00000129003	VPS13C	TRUE	TRUE
chr15	61873299	G	A	ENST00000644861	ENSG00000129003	VPS13C	TRUE	TRUE
chr15	61873302	G	A	ENST00000644861	ENSG00000129003	VPS13C	TRUE	TRUE
chr15	61873307	A	T	ENST00000644861	ENSG00000129003	VPS13C	TRUE	TRUE
chr15	61873311	C	A	ENST00000644861	ENSG00000129003	VPS13C	TRUE	TRUE
chr15	61873314	C	A	ENST00000644861	ENSG00000129003	VPS13C	TRUE	TRUE
chr15	61873317	T	A	ENST00000644861	ENSG00000129003	VPS13C	TRUE	TRUE
chr15	61873320	T	A	ENST00000644861	ENSG00000129003	VPS13C	TRUE	TRUE
chr15	61873323	T	A	ENST00000644861	ENSG00000129003	VPS13C	TRUE	TRUE
chr15	61873326	G	A	ENST00000644861	ENSG00000129003	VPS13C	TRUE	TRUE
chr15	61873329	G	A	ENST00000644861	ENSG00000129003	VPS13C	TRUE	TRUE
chr15	61873330	A	C	ENST00000644861	ENSG00000129003	VPS13C	TRUE	TRUE
chr15	61873330	A	T	ENST00000644861	ENSG00000129003	VPS13C	TRUE	TRUE
chr15	61873335	C	A	ENST00000644861	ENSG00000129003	VPS13C	TRUE	TRUE
chr15	61873338	T	A	ENST00000644861	ENSG00000129003	VPS13C	TRUE	TRUE
chr15	61873358	A	T	ENST00000644861	ENSG00000129003	VPS13C	TRUE	TRUE
chr15	61873365	T	A	ENST00000644861	ENSG00000129003	VPS13C	TRUE	TRUE
chr15	61873386	G	A	ENST00000644861	ENSG00000129003	VPS13C	TRUE	TRUE
chr15	61873398	C	A	ENST00000644861	ENSG00000129003	VPS13C	TRUE	TRUE
chr15	61873410	C	A	ENST00000644861	ENSG00000129003	VPS13C	TRUE	FALSE
chr15	61873410	C	G	ENST00000644861	ENSG00000129003	VPS13C	TRUE	FALSE
chr15	61873410	C	T	ENST00000644861	ENSG00000129003	VPS13C	TRUE	FALSE
chr15	61873411	T	A	ENST00000644861	ENSG00000129003	VPS13C	TRUE	FALSE
chr15	61873411	T	C	ENST00000644861	ENSG00000129003	VPS13C	TRUE	FALSE
chr15	61873411	T	G	ENST00000644861	ENSG00000129003	VPS13C	TRUE	FALSE
chr15	61874874	A	C	ENST00000644861	ENSG00000129003	VPS13C	TRUE	FALSE
chr15	61874874	A	G	ENST00000644861	ENSG00000129003	VPS13C	FALSE	FALSE
chr15	61874874	A	T	ENST00000644861	ENSG00000129003	VPS13C	TRUE	FALSE
chr15	61874875	C	A	ENST00000644861	ENSG00000129003	VPS13C	TRUE	FALSE
chr15	61874875	C	G	ENST00000644861	ENSG00000129003	VPS13C	TRUE	FALSE
chr15	61874875	C	T	ENST00000644861	ENSG00000129003	VPS13C	TRUE	FALSE
chr15	61874888	C	A	ENST00000644861	ENSG00000129003	VPS13C	TRUE	TRUE
chr15	61874900	T	A	ENST00000644861	ENSG00000129003	VPS13C	TRUE	TRUE
chr15	61874906	C	A	ENST00000644861	ENSG00000129003	VPS13C	TRUE	TRUE
chr15	61874914	A	C	ENST00000644861	ENSG00000129003	VPS13C	TRUE	TRUE
chr15	61874914	A	T	ENST00000644861	ENSG00000129003	VPS13C	TRUE	TRUE
chr15	61874921	C	A	ENST00000644861	ENSG00000129003	VPS13C	TRUE	TRUE
chr15	61874930	C	A	ENST00000644861	ENSG00000129003	VPS13C	TRUE	TRUE
chr15	61874933	C	A	ENST00000644861	ENSG00000129003	VPS13C	TRUE	TRUE
chr15	61874942	G	A	ENST00000644861	ENSG00000129003	VPS13C	TRUE	TRUE
chr15	61874952	C	A	ENST00000644861	ENSG00000129003	VPS13C	TRUE	FALSE
chr15	61874952	C	G	ENST00000644861	ENSG00000129003	VPS13C	TRUE	FALSE
chr15	61874952	C	T	ENST00000644861	ENSG00000129003	VPS13C	TRUE	TRUE
chr15	61874953	T	A	ENST00000644861	ENSG00000129003	VPS13C	TRUE	FALSE
chr15	61874953	T	C	ENST00000644861	ENSG00000129003	VPS13C	TRUE	FALSE
chr15	61874953	T	G	ENST00000644861	ENSG00000129003	VPS13C	TRUE	FALSE
chr15	61875730	A	C	ENST00000644861	ENSG00000129003	VPS13C	TRUE	FALSE
chr15	61875730	A	G	ENST00000644861	ENSG00000129003	VPS13C	TRUE	FALSE
chr15	61875730	A	T	ENST00000644861	ENSG00000129003	VPS13C	TRUE	FALSE
chr15	61875731	C	A	ENST00000644861	ENSG00000129003	VPS13C	TRUE	FALSE
chr15	61875731	C	G	ENST00000644861	ENSG00000129003	VPS13C	TRUE	FALSE
chr15	61875731	C	T	ENST00000644861	ENSG00000129003	VPS13C	TRUE	FALSE
chr15	61875734	G	A	ENST00000644861	ENSG00000129003	VPS13C	TRUE	TRUE
chr15	61875743	C	A	ENST00000644861	ENSG00000129003	VPS13C	TRUE	TRUE
chr15	61875744	A	C	ENST00000644861	ENSG00000129003	VPS13C	TRUE	TRUE
chr15	61875744	A	T	ENST00000644861	ENSG00000129003	VPS13C	TRUE	TRUE
chr15	61875751	A	C	ENST00000644861	ENSG00000129003	VPS13C	TRUE	TRUE
chr15	61875751	A	T	ENST00000644861	ENSG00000129003	VPS13C	TRUE	TRUE
chr15	61875758	C	A	ENST00000644861	ENSG00000129003	VPS13C	TRUE	TRUE
chr15	61875764	C	A	ENST00000644861	ENSG00000129003	VPS13C	TRUE	TRUE
chr15	61875767	C	A	ENST00000644861	ENSG00000129003	VPS13C	TRUE	TRUE
chr15	61875779	T	A	ENST00000644861	ENSG00000129003	VPS13C	TRUE	TRUE
chr15	61875784	A	C	ENST00000644861	ENSG00000129003	VPS13C	TRUE	TRUE
chr15	61875784	A	T	ENST00000644861	ENSG00000129003	VPS13C	TRUE	TRUE
chr15	61875788	C	A	ENST00000644861	ENSG00000129003	VPS13C	TRUE	TRUE
chr15	61875800	C	A	ENST00000644861	ENSG00000129003	VPS13C	TRUE	TRUE
chr15	61875811	A	C	ENST00000644861	ENSG00000129003	VPS13C	TRUE	TRUE
chr15	61875811	A	T	ENST00000644861	ENSG00000129003	VPS13C	TRUE	TRUE
chr15	61875817	A	T	ENST00000644861	ENSG00000129003	VPS13C	TRUE	TRUE
chr15	61875828	A	C	ENST00000644861	ENSG00000129003	VPS13C	TRUE	TRUE
chr15	61875828	A	T	ENST00000644861	ENSG00000129003	VPS13C	TRUE	TRUE
chr15	61875836	G	A	ENST00000644861	ENSG00000129003	VPS13C	TRUE	TRUE
chr15	61875839	T	A	ENST00000644861	ENSG00000129003	VPS13C	TRUE	TRUE
chr15	61875841	A	T	ENST00000644861	ENSG00000129003	VPS13C	TRUE	TRUE
chr15	61875846	C	A	ENST00000644861	ENSG00000129003	VPS13C	TRUE	FALSE
chr15	61875846	C	G	ENST00000644861	ENSG00000129003	VPS13C	TRUE	FALSE
chr15	61875846	C	T	ENST00000644861	ENSG00000129003	VPS13C	TRUE	FALSE
chr15	61875847	T	A	ENST00000644861	ENSG00000129003	VPS13C	TRUE	FALSE
chr15	61875847	T	C	ENST00000644861	ENSG00000129003	VPS13C	TRUE	FALSE
chr15	61875847	T	G	ENST00000644861	ENSG00000129003	VPS13C	TRUE	FALSE
chr15	61876971	A	C	ENST00000644861	ENSG00000129003	VPS13C	TRUE	FALSE
chr15	61876971	A	G	ENST00000644861	ENSG00000129003	VPS13C	TRUE	FALSE
chr15	61876971	A	T	ENST00000644861	ENSG00000129003	VPS13C	TRUE	FALSE
chr15	61876972	C	A	ENST00000644861	ENSG00000129003	VPS13C	TRUE	FALSE
chr15	61876972	C	G	ENST00000644861	ENSG00000129003	VPS13C	TRUE	FALSE
chr15	61876972	C	T	ENST00000644861	ENSG00000129003	VPS13C	TRUE	FALSE
chr15	61876975	G	A	ENST00000644861	ENSG00000129003	VPS13C	TRUE	TRUE
chr15	61876978	C	A	ENST00000644861	ENSG00000129003	VPS13C	TRUE	TRUE
chr15	61876982	G	C	ENST00000644861	ENSG00000129003	VPS13C	TRUE	TRUE
chr15	61876982	G	T	ENST00000644861	ENSG00000129003	VPS13C	TRUE	TRUE
chr15	61877000	C	T	ENST00000644861	ENSG00000129003	VPS13C	TRUE	TRUE
chr15	61877001	C	T	ENST00000644861	ENSG00000129003	VPS13C	TRUE	TRUE
chr15	61877011	G	A	ENST00000644861	ENSG00000129003	VPS13C	TRUE	TRUE
chr15	61877017	T	A	ENST00000644861	ENSG00000129003	VPS13C	TRUE	TRUE
chr15	61877020	T	A	ENST00000644861	ENSG00000129003	VPS13C	TRUE	TRUE
chr15	61877021	G	C	ENST00000644861	ENSG00000129003	VPS13C	TRUE	TRUE
chr15	61877021	G	T	ENST00000644861	ENSG00000129003	VPS13C	TRUE	TRUE
chr15	61877029	G	A	ENST00000644861	ENSG00000129003	VPS13C	TRUE	TRUE
chr15	61877030	A	C	ENST00000644861	ENSG00000129003	VPS13C	TRUE	TRUE
chr15	61877030	A	T	ENST00000644861	ENSG00000129003	VPS13C	TRUE	TRUE
chr15	61877035	G	A	ENST00000644861	ENSG00000129003	VPS13C	TRUE	TRUE
chr15	61877041	C	A	ENST00000644861	ENSG00000129003	VPS13C	TRUE	TRUE
chr15	61877042	A	C	ENST00000644861	ENSG00000129003	VPS13C	TRUE	TRUE
chr15	61877042	A	T	ENST00000644861	ENSG00000129003	VPS13C	TRUE	TRUE
chr15	61877045	A	C	ENST00000644861	ENSG00000129003	VPS13C	TRUE	TRUE
chr15	61877045	A	T	ENST00000644861	ENSG00000129003	VPS13C	TRUE	TRUE
chr15	61877055	C	A	ENST00000644861	ENSG00000129003	VPS13C	TRUE	FALSE
chr15	61877055	C	G	ENST00000644861	ENSG00000129003	VPS13C	TRUE	FALSE
chr15	61877055	C	T	ENST00000644861	ENSG00000129003	VPS13C	TRUE	FALSE
chr15	61877056	T	A	ENST00000644861	ENSG00000129003	VPS13C	TRUE	FALSE
chr15	61877056	T	C	ENST00000644861	ENSG00000129003	VPS13C	TRUE	FALSE
chr15	61877056	T	G	ENST00000644861	ENSG00000129003	VPS13C	TRUE	FALSE
chr15	61878605	A	C	ENST00000644861	ENSG00000129003	VPS13C	TRUE	FALSE
chr15	61878605	A	G	ENST00000644861	ENSG00000129003	VPS13C	TRUE	FALSE
chr15	61878605	A	T	ENST00000644861	ENSG00000129003	VPS13C	TRUE	FALSE
chr15	61878606	C	A	ENST00000644861	ENSG00000129003	VPS13C	TRUE	FALSE
chr15	61878606	C	G	ENST00000644861	ENSG00000129003	VPS13C	TRUE	FALSE
chr15	61878606	C	T	ENST00000644861	ENSG00000129003	VPS13C	TRUE	FALSE
chr15	61878608	T	A	ENST00000644861	ENSG00000129003	VPS13C	TRUE	TRUE
chr15	61878653	T	A	ENST00000644861	ENSG00000129003	VPS13C	TRUE	TRUE
chr15	61878655	A	T	ENST00000644861	ENSG00000129003	VPS13C	TRUE	TRUE
chr15	61878661	A	T	ENST00000644861	ENSG00000129003	VPS13C	TRUE	TRUE
chr15	61878689	C	A	ENST00000644861	ENSG00000129003	VPS13C	TRUE	TRUE
chr15	61878692	G	A	ENST00000644861	ENSG00000129003	VPS13C	TRUE	TRUE
chr15	61878695	T	A	ENST00000644861	ENSG00000129003	VPS13C	TRUE	TRUE
chr15	61878698	C	A	ENST00000644861	ENSG00000129003	VPS13C	TRUE	TRUE
chr15	61878701	T	A	ENST00000644861	ENSG00000129003	VPS13C	TRUE	TRUE
chr15	61878706	G	C	ENST00000644861	ENSG00000129003	VPS13C	TRUE	TRUE
chr15	61878706	G	T	ENST00000644861	ENSG00000129003	VPS13C	TRUE	TRUE
chr15	61878710	C	A	ENST00000644861	ENSG00000129003	VPS13C	TRUE	TRUE
chr15	61878713	C	A	ENST00000644861	ENSG00000129003	VPS13C	TRUE	TRUE
chr15	61878719	C	A	ENST00000644861	ENSG00000129003	VPS13C	TRUE	TRUE
chr15	61878727	A	T	ENST00000644861	ENSG00000129003	VPS13C	TRUE	TRUE
chr15	61878733	A	T	ENST00000644861	ENSG00000129003	VPS13C	TRUE	TRUE
chr15	61878739	A	T	ENST00000644861	ENSG00000129003	VPS13C	TRUE	TRUE
chr15	61878745	A	T	ENST00000644861	ENSG00000129003	VPS13C	TRUE	TRUE
chr15	61878747	C	A	ENST00000644861	ENSG00000129003	VPS13C	TRUE	FALSE
chr15	61878747	C	G	ENST00000644861	ENSG00000129003	VPS13C	TRUE	FALSE
chr15	61878747	C	T	ENST00000644861	ENSG00000129003	VPS13C	TRUE	FALSE
chr15	61878748	T	A	ENST00000644861	ENSG00000129003	VPS13C	TRUE	FALSE
chr15	61878748	T	C	ENST00000644861	ENSG00000129003	VPS13C	TRUE	FALSE
chr15	61878748	T	G	ENST00000644861	ENSG00000129003	VPS13C	TRUE	FALSE
chr15	61880607	A	C	ENST00000644861	ENSG00000129003	VPS13C	TRUE	FALSE
chr15	61880607	A	G	ENST00000644861	ENSG00000129003	VPS13C	TRUE	FALSE
chr15	61880607	A	T	ENST00000644861	ENSG00000129003	VPS13C	TRUE	FALSE
chr15	61880608	C	A	ENST00000644861	ENSG00000129003	VPS13C	TRUE	FALSE
chr15	61880608	C	G	ENST00000644861	ENSG00000129003	VPS13C	TRUE	FALSE
chr15	61880608	C	T	ENST00000644861	ENSG00000129003	VPS13C	TRUE	FALSE
chr15	61880611	T	A	ENST00000644861	ENSG00000129003	VPS13C	TRUE	TRUE
chr15	61880635	C	A	ENST00000644861	ENSG00000129003	VPS13C	TRUE	TRUE
chr15	61880652	G	C	ENST00000644861	ENSG00000129003	VPS13C	TRUE	TRUE
chr15	61880652	G	T	ENST00000644861	ENSG00000129003	VPS13C	TRUE	TRUE
chr15	61880667	G	C	ENST00000644861	ENSG00000129003	VPS13C	TRUE	TRUE
chr15	61880667	G	T	ENST00000644861	ENSG00000129003	VPS13C	TRUE	TRUE
chr15	61880674	C	A	ENST00000644861	ENSG00000129003	VPS13C	TRUE	TRUE
chr15	61880679	A	C	ENST00000644861	ENSG00000129003	VPS13C	TRUE	TRUE
chr15	61880679	A	T	ENST00000644861	ENSG00000129003	VPS13C	TRUE	TRUE
chr15	61880683	C	A	ENST00000644861	ENSG00000129003	VPS13C	TRUE	TRUE
chr15	61880707	G	A	ENST00000644861	ENSG00000129003	VPS13C	TRUE	TRUE
chr15	61880710	G	A	ENST00000644861	ENSG00000129003	VPS13C	TRUE	TRUE
chr15	61880715	A	C	ENST00000644861	ENSG00000129003	VPS13C	TRUE	TRUE
chr15	61880715	A	T	ENST00000644861	ENSG00000129003	VPS13C	TRUE	TRUE
chr15	61880719	T	A	ENST00000644861	ENSG00000129003	VPS13C	TRUE	TRUE
chr15	61880723	C	A	ENST00000644861	ENSG00000129003	VPS13C	TRUE	TRUE
chr15	61880723	C	G	ENST00000644861	ENSG00000129003	VPS13C	TRUE	TRUE
chr15	61880723	C	T	ENST00000644861	ENSG00000129003	VPS13C	TRUE	TRUE
chr15	61880724	T	A	ENST00000644861	ENSG00000129003	VPS13C	TRUE	TRUE
chr15	61880724	T	C	ENST00000644861	ENSG00000129003	VPS13C	TRUE	TRUE
chr15	61880724	T	G	ENST00000644861	ENSG00000129003	VPS13C	TRUE	TRUE
chr15	61880841	A	C	ENST00000644861	ENSG00000129003	VPS13C	TRUE	FALSE
chr15	61880841	A	G	ENST00000644861	ENSG00000129003	VPS13C	TRUE	FALSE
chr15	61880841	A	T	ENST00000644861	ENSG00000129003	VPS13C	TRUE	FALSE
chr15	61880842	C	A	ENST00000644861	ENSG00000129003	VPS13C	TRUE	FALSE
chr15	61880842	C	G	ENST00000644861	ENSG00000129003	VPS13C	TRUE	FALSE
chr15	61880842	C	T	ENST00000644861	ENSG00000129003	VPS13C	TRUE	FALSE
chr15	61880848	T	A	ENST00000644861	ENSG00000129003	VPS13C	TRUE	TRUE
chr15	61880851	T	A	ENST00000644861	ENSG00000129003	VPS13C	TRUE	TRUE
chr15	61880854	C	A	ENST00000644861	ENSG00000129003	VPS13C	TRUE	TRUE
chr15	61880860	C	A	ENST00000644861	ENSG00000129003	VPS13C	TRUE	TRUE
chr15	61880899	C	A	ENST00000644861	ENSG00000129003	VPS13C	TRUE	TRUE
chr15	61880911	G	A	ENST00000644861	ENSG00000129003	VPS13C	TRUE	TRUE
chr15	61880920	T	A	ENST00000644861	ENSG00000129003	VPS13C	TRUE	TRUE
chr15	61880922	A	C	ENST00000644861	ENSG00000129003	VPS13C	TRUE	TRUE
chr15	61880922	A	T	ENST00000644861	ENSG00000129003	VPS13C	TRUE	TRUE
chr15	61880932	C	A	ENST00000644861	ENSG00000129003	VPS13C	TRUE	TRUE
chr15	61880935	G	A	ENST00000644861	ENSG00000129003	VPS13C	TRUE	TRUE
chr15	61880951	A	C	ENST00000644861	ENSG00000129003	VPS13C	TRUE	TRUE
chr15	61880951	A	T	ENST00000644861	ENSG00000129003	VPS13C	TRUE	TRUE
chr15	61880955	C	A	ENST00000644861	ENSG00000129003	VPS13C	TRUE	FALSE
chr15	61880955	C	G	ENST00000644861	ENSG00000129003	VPS13C	TRUE	FALSE
chr15	61880955	C	T	ENST00000644861	ENSG00000129003	VPS13C	TRUE	FALSE
chr15	61880956	T	A	ENST00000644861	ENSG00000129003	VPS13C	TRUE	FALSE
chr15	61880956	T	C	ENST00000644861	ENSG00000129003	VPS13C	TRUE	FALSE
chr15	61880956	T	G	ENST00000644861	ENSG00000129003	VPS13C	TRUE	FALSE
chr15	61881561	A	C	ENST00000644861	ENSG00000129003	VPS13C	TRUE	FALSE
chr15	61881561	A	G	ENST00000644861	ENSG00000129003	VPS13C	TRUE	FALSE
chr15	61881561	A	T	ENST00000644861	ENSG00000129003	VPS13C	TRUE	FALSE
chr15	61881562	C	A	ENST00000644861	ENSG00000129003	VPS13C	TRUE	FALSE
chr15	61881562	C	G	ENST00000644861	ENSG00000129003	VPS13C	TRUE	FALSE
chr15	61881562	C	T	ENST00000644861	ENSG00000129003	VPS13C	TRUE	FALSE
chr15	61881564	T	A	ENST00000644861	ENSG00000129003	VPS13C	TRUE	TRUE
chr15	61881570	G	A	ENST00000644861	ENSG00000129003	VPS13C	TRUE	TRUE
chr15	61881572	A	C	ENST00000644861	ENSG00000129003	VPS13C	TRUE	TRUE
chr15	61881572	A	T	ENST00000644861	ENSG00000129003	VPS13C	TRUE	TRUE
chr15	61881579	T	A	ENST00000644861	ENSG00000129003	VPS13C	TRUE	TRUE
chr15	61881583	G	C	ENST00000644861	ENSG00000129003	VPS13C	TRUE	TRUE
chr15	61881583	G	T	ENST00000644861	ENSG00000129003	VPS13C	TRUE	TRUE
chr15	61881588	C	A	ENST00000644861	ENSG00000129003	VPS13C	TRUE	TRUE
chr15	61881597	T	A	ENST00000644861	ENSG00000129003	VPS13C	TRUE	TRUE
chr15	61881627	T	A	ENST00000644861	ENSG00000129003	VPS13C	TRUE	TRUE
chr15	61881633	C	A	ENST00000644861	ENSG00000129003	VPS13C	TRUE	FALSE
chr15	61881633	C	G	ENST00000644861	ENSG00000129003	VPS13C	TRUE	FALSE
chr15	61881633	C	T	ENST00000644861	ENSG00000129003	VPS13C	TRUE	FALSE
chr15	61881634	T	A	ENST00000644861	ENSG00000129003	VPS13C	TRUE	FALSE
chr15	61881634	T	C	ENST00000644861	ENSG00000129003	VPS13C	TRUE	FALSE
chr15	61881634	T	G	ENST00000644861	ENSG00000129003	VPS13C	TRUE	FALSE
chr15	61881745	A	C	ENST00000644861	ENSG00000129003	VPS13C	TRUE	FALSE
chr15	61881745	A	G	ENST00000644861	ENSG00000129003	VPS13C	TRUE	FALSE
chr15	61881745	A	T	ENST00000644861	ENSG00000129003	VPS13C	TRUE	FALSE
chr15	61881746	C	A	ENST00000644861	ENSG00000129003	VPS13C	TRUE	FALSE
chr15	61881746	C	G	ENST00000644861	ENSG00000129003	VPS13C	TRUE	FALSE
chr15	61881746	C	T	ENST00000644861	ENSG00000129003	VPS13C	TRUE	FALSE
chr15	61881747	C	A	ENST00000644861	ENSG00000129003	VPS13C	TRUE	TRUE
chr15	61881749	G	C	ENST00000644861	ENSG00000129003	VPS13C	TRUE	TRUE
chr15	61881749	G	T	ENST00000644861	ENSG00000129003	VPS13C	TRUE	TRUE
chr15	61881755	A	C	ENST00000644861	ENSG00000129003	VPS13C	TRUE	TRUE
chr15	61881755	A	T	ENST00000644861	ENSG00000129003	VPS13C	TRUE	TRUE
chr15	61881768	T	A	ENST00000644861	ENSG00000129003	VPS13C	TRUE	TRUE
chr15	61881815	A	C	ENST00000644861	ENSG00000129003	VPS13C	TRUE	TRUE
chr15	61881815	A	T	ENST00000644861	ENSG00000129003	VPS13C	TRUE	TRUE
chr15	61881819	G	A	ENST00000644861	ENSG00000129003	VPS13C	TRUE	TRUE
chr15	61881829	C	A	ENST00000644861	ENSG00000129003	VPS13C	TRUE	FALSE
chr15	61881829	C	G	ENST00000644861	ENSG00000129003	VPS13C	TRUE	FALSE
chr15	61881829	C	T	ENST00000644861	ENSG00000129003	VPS13C	TRUE	FALSE
chr15	61881830	T	A	ENST00000644861	ENSG00000129003	VPS13C	TRUE	FALSE
chr15	61881830	T	C	ENST00000644861	ENSG00000129003	VPS13C	TRUE	FALSE
chr15	61881830	T	G	ENST00000644861	ENSG00000129003	VPS13C	TRUE	FALSE
chr15	61882594	A	C	ENST00000644861	ENSG00000129003	VPS13C	TRUE	TRUE
chr15	61882594	A	G	ENST00000644861	ENSG00000129003	VPS13C	TRUE	FALSE
chr15	61882594	A	T	ENST00000644861	ENSG00000129003	VPS13C	TRUE	TRUE
chr15	61882595	C	A	ENST00000644861	ENSG00000129003	VPS13C	TRUE	TRUE
chr15	61882595	C	G	ENST00000644861	ENSG00000129003	VPS13C	TRUE	TRUE
chr15	61882595	C	T	ENST00000644861	ENSG00000129003	VPS13C	TRUE	TRUE
chr15	61882598	G	A	ENST00000644861	ENSG00000129003	VPS13C	TRUE	TRUE
chr15	61882602	C	T	ENST00000644861	ENSG00000129003	VPS13C	TRUE	TRUE
chr15	61882603	C	T	ENST00000644861	ENSG00000129003	VPS13C	TRUE	TRUE
chr15	61882605	G	C	ENST00000644861	ENSG00000129003	VPS13C	TRUE	TRUE
chr15	61882605	G	T	ENST00000644861	ENSG00000129003	VPS13C	TRUE	TRUE
chr15	61882609	A	T	ENST00000644861	ENSG00000129003	VPS13C	TRUE	TRUE
chr15	61882621	A	C	ENST00000644861	ENSG00000129003	VPS13C	TRUE	TRUE
chr15	61882621	A	T	ENST00000644861	ENSG00000129003	VPS13C	TRUE	TRUE
chr15	61882628	T	A	ENST00000644861	ENSG00000129003	VPS13C	TRUE	TRUE
chr15	61882631	G	A	ENST00000644861	ENSG00000129003	VPS13C	TRUE	TRUE
chr15	61882643	G	A	ENST00000644861	ENSG00000129003	VPS13C	TRUE	TRUE
chr15	61882646	T	A	ENST00000644861	ENSG00000129003	VPS13C	TRUE	TRUE
chr15	61882652	C	A	ENST00000644861	ENSG00000129003	VPS13C	TRUE	TRUE
chr15	61882658	G	A	ENST00000644861	ENSG00000129003	VPS13C	TRUE	TRUE
chr15	61882664	C	A	ENST00000644861	ENSG00000129003	VPS13C	TRUE	TRUE
chr15	61882666	G	C	ENST00000644861	ENSG00000129003	VPS13C	TRUE	TRUE
chr15	61882666	G	T	ENST00000644861	ENSG00000129003	VPS13C	TRUE	TRUE
chr15	61882669	A	C	ENST00000644861	ENSG00000129003	VPS13C	TRUE	TRUE
chr15	61882669	A	T	ENST00000644861	ENSG00000129003	VPS13C	TRUE	TRUE
chr15	61882679	G	A	ENST00000644861	ENSG00000129003	VPS13C	TRUE	TRUE
chr15	61882682	T	A	ENST00000644861	ENSG00000129003	VPS13C	TRUE	TRUE
chr15	61882712	C	A	ENST00000644861	ENSG00000129003	VPS13C	TRUE	TRUE
chr15	61882724	T	A	ENST00000644861	ENSG00000129003	VPS13C	TRUE	TRUE
chr15	61882737	C	A	ENST00000644861	ENSG00000129003	VPS13C	TRUE	TRUE
chr15	61882737	C	G	ENST00000644861	ENSG00000129003	VPS13C	TRUE	TRUE
chr15	61882737	C	T	ENST00000644861	ENSG00000129003	VPS13C	TRUE	TRUE
chr15	61882738	T	A	ENST00000644861	ENSG00000129003	VPS13C	TRUE	TRUE
chr15	61882738	T	C	ENST00000644861	ENSG00000129003	VPS13C	TRUE	TRUE
chr15	61882738	T	G	ENST00000644861	ENSG00000129003	VPS13C	TRUE	TRUE
chr15	61884126	A	C	ENST00000644861	ENSG00000129003	VPS13C	TRUE	FALSE
chr15	61884126	A	G	ENST00000644861	ENSG00000129003	VPS13C	TRUE	FALSE
chr15	61884126	A	T	ENST00000644861	ENSG00000129003	VPS13C	TRUE	FALSE
chr15	61884127	C	A	ENST00000644861	ENSG00000129003	VPS13C	TRUE	FALSE
chr15	61884127	C	G	ENST00000644861	ENSG00000129003	VPS13C	TRUE	FALSE
chr15	61884127	C	T	ENST00000644861	ENSG00000129003	VPS13C	TRUE	FALSE
chr15	61884130	C	A	ENST00000644861	ENSG00000129003	VPS13C	TRUE	TRUE
chr15	61884148	T	A	ENST00000644861	ENSG00000129003	VPS13C	TRUE	TRUE
chr15	61884152	C	T	ENST00000644861	ENSG00000129003	VPS13C	TRUE	TRUE
chr15	61884153	C	T	ENST00000644861	ENSG00000129003	VPS13C	TRUE	TRUE
chr15	61884166	T	A	ENST00000644861	ENSG00000129003	VPS13C	TRUE	TRUE
chr15	61884168	G	C	ENST00000644861	ENSG00000129003	VPS13C	TRUE	TRUE
chr15	61884168	G	T	ENST00000644861	ENSG00000129003	VPS13C	TRUE	TRUE
chr15	61884175	G	A	ENST00000644861	ENSG00000129003	VPS13C	TRUE	TRUE
chr15	61884181	T	A	ENST00000644861	ENSG00000129003	VPS13C	TRUE	TRUE
chr15	61884184	G	A	ENST00000644861	ENSG00000129003	VPS13C	TRUE	TRUE
chr15	61884185	A	C	ENST00000644861	ENSG00000129003	VPS13C	TRUE	TRUE
chr15	61884185	A	T	ENST00000644861	ENSG00000129003	VPS13C	TRUE	TRUE
chr15	61884193	G	A	ENST00000644861	ENSG00000129003	VPS13C	TRUE	TRUE
chr15	61884196	C	A	ENST00000644861	ENSG00000129003	VPS13C	TRUE	TRUE
chr15	61884198	A	T	ENST00000644861	ENSG00000129003	VPS13C	TRUE	TRUE
chr15	61884201	A	C	ENST00000644861	ENSG00000129003	VPS13C	TRUE	TRUE
chr15	61884201	A	T	ENST00000644861	ENSG00000129003	VPS13C	TRUE	TRUE
chr15	61884211	G	A	ENST00000644861	ENSG00000129003	VPS13C	TRUE	TRUE
chr15	61884214	T	A	ENST00000644861	ENSG00000129003	VPS13C	TRUE	TRUE
chr15	61884217	G	A	ENST00000644861	ENSG00000129003	VPS13C	TRUE	TRUE
chr15	61884229	T	A	ENST00000644861	ENSG00000129003	VPS13C	TRUE	TRUE
chr15	61884230	C	T	ENST00000644861	ENSG00000129003	VPS13C	TRUE	TRUE
chr15	61884231	C	T	ENST00000644861	ENSG00000129003	VPS13C	TRUE	TRUE
chr15	61884235	T	A	ENST00000644861	ENSG00000129003	VPS13C	TRUE	TRUE
chr15	61884238	G	A	ENST00000644861	ENSG00000129003	VPS13C	TRUE	TRUE
chr15	61884241	T	A	ENST00000644861	ENSG00000129003	VPS13C	TRUE	TRUE
chr15	61884247	T	A	ENST00000644861	ENSG00000129003	VPS13C	TRUE	TRUE
chr15	61884253	C	A	ENST00000644861	ENSG00000129003	VPS13C	TRUE	TRUE
chr15	61884254	C	T	ENST00000644861	ENSG00000129003	VPS13C	TRUE	TRUE
chr15	61884255	C	T	ENST00000644861	ENSG00000129003	VPS13C	TRUE	TRUE
chr15	61884270	C	A	ENST00000644861	ENSG00000129003	VPS13C	TRUE	FALSE
chr15	61884270	C	G	ENST00000644861	ENSG00000129003	VPS13C	TRUE	FALSE
chr15	61884270	C	T	ENST00000644861	ENSG00000129003	VPS13C	TRUE	FALSE
chr15	61884271	T	A	ENST00000644861	ENSG00000129003	VPS13C	TRUE	FALSE
chr15	61884271	T	C	ENST00000644861	ENSG00000129003	VPS13C	TRUE	FALSE
chr15	61884271	T	G	ENST00000644861	ENSG00000129003	VPS13C	TRUE	FALSE
chr15	61890163	A	C	ENST00000644861	ENSG00000129003	VPS13C	TRUE	FALSE
chr15	61890163	A	G	ENST00000644861	ENSG00000129003	VPS13C	TRUE	FALSE
chr15	61890163	A	T	ENST00000644861	ENSG00000129003	VPS13C	TRUE	FALSE
chr15	61890164	C	A	ENST00000644861	ENSG00000129003	VPS13C	TRUE	FALSE
chr15	61890164	C	G	ENST00000644861	ENSG00000129003	VPS13C	TRUE	FALSE
chr15	61890164	C	T	ENST00000644861	ENSG00000129003	VPS13C	TRUE	FALSE
chr15	61890179	A	C	ENST00000644861	ENSG00000129003	VPS13C	TRUE	TRUE
chr15	61890179	A	T	ENST00000644861	ENSG00000129003	VPS13C	TRUE	TRUE
chr15	61890190	C	A	ENST00000644861	ENSG00000129003	VPS13C	TRUE	TRUE
chr15	61890193	G	A	ENST00000644861	ENSG00000129003	VPS13C	TRUE	TRUE
chr15	61890196	T	A	ENST00000644861	ENSG00000129003	VPS13C	TRUE	TRUE
chr15	61890202	C	A	ENST00000644861	ENSG00000129003	VPS13C	TRUE	TRUE
chr15	61890216	G	C	ENST00000644861	ENSG00000129003	VPS13C	TRUE	TRUE
chr15	61890216	G	T	ENST00000644861	ENSG00000129003	VPS13C	TRUE	TRUE
chr15	61890240	A	T	ENST00000644861	ENSG00000129003	VPS13C	TRUE	TRUE
chr15	61890250	C	A	ENST00000644861	ENSG00000129003	VPS13C	TRUE	TRUE
chr15	61890251	A	C	ENST00000644861	ENSG00000129003	VPS13C	TRUE	TRUE
chr15	61890251	A	T	ENST00000644861	ENSG00000129003	VPS13C	TRUE	TRUE
chr15	61890262	G	A	ENST00000644861	ENSG00000129003	VPS13C	TRUE	TRUE
chr15	61890265	C	A	ENST00000644861	ENSG00000129003	VPS13C	TRUE	TRUE
chr15	61890271	C	A	ENST00000644861	ENSG00000129003	VPS13C	TRUE	TRUE
chr15	61890274	C	A	ENST00000644861	ENSG00000129003	VPS13C	TRUE	TRUE
chr15	61890280	G	A	ENST00000644861	ENSG00000129003	VPS13C	TRUE	TRUE
chr15	61890289	T	A	ENST00000644861	ENSG00000129003	VPS13C	TRUE	TRUE
chr15	61890297	A	T	ENST00000644861	ENSG00000129003	VPS13C	TRUE	TRUE
chr15	61890321	A	T	ENST00000644861	ENSG00000129003	VPS13C	TRUE	TRUE
chr15	61890328	T	A	ENST00000644861	ENSG00000129003	VPS13C	TRUE	TRUE
chr15	61890331	G	A	ENST00000644861	ENSG00000129003	VPS13C	TRUE	TRUE
chr15	61890348	G	C	ENST00000644861	ENSG00000129003	VPS13C	TRUE	TRUE
chr15	61890348	G	T	ENST00000644861	ENSG00000129003	VPS13C	TRUE	TRUE
chr15	61890353	C	T	ENST00000644861	ENSG00000129003	VPS13C	TRUE	TRUE
chr15	61890354	C	T	ENST00000644861	ENSG00000129003	VPS13C	TRUE	TRUE
chr15	61890364	G	A	ENST00000644861	ENSG00000129003	VPS13C	TRUE	TRUE
chr15	61890377	A	C	ENST00000644861	ENSG00000129003	VPS13C	TRUE	TRUE
chr15	61890377	A	T	ENST00000644861	ENSG00000129003	VPS13C	TRUE	TRUE
chr15	61890388	G	A	ENST00000644861	ENSG00000129003	VPS13C	TRUE	TRUE
chr15	61890391	C	A	ENST00000644861	ENSG00000129003	VPS13C	TRUE	TRUE
chr15	61890392	A	T	ENST00000644861	ENSG00000129003	VPS13C	TRUE	TRUE
chr15	61890397	C	A	ENST00000644861	ENSG00000129003	VPS13C	TRUE	TRUE
chr15	61890401	C	A	ENST00000644861	ENSG00000129003	VPS13C	TRUE	FALSE
chr15	61890401	C	G	ENST00000644861	ENSG00000129003	VPS13C	TRUE	FALSE
chr15	61890401	C	T	ENST00000644861	ENSG00000129003	VPS13C	TRUE	FALSE
chr15	61890402	T	A	ENST00000644861	ENSG00000129003	VPS13C	TRUE	FALSE
chr15	61890402	T	C	ENST00000644861	ENSG00000129003	VPS13C	TRUE	FALSE
chr15	61890402	T	G	ENST00000644861	ENSG00000129003	VPS13C	TRUE	FALSE
chr15	61907262	A	C	ENST00000644861	ENSG00000129003	VPS13C	TRUE	FALSE
chr15	61907262	A	G	ENST00000644861	ENSG00000129003	VPS13C	TRUE	FALSE
chr15	61907262	A	T	ENST00000644861	ENSG00000129003	VPS13C	TRUE	FALSE
chr15	61907263	C	A	ENST00000644861	ENSG00000129003	VPS13C	TRUE	FALSE
chr15	61907263	C	G	ENST00000644861	ENSG00000129003	VPS13C	TRUE	FALSE
chr15	61907263	C	T	ENST00000644861	ENSG00000129003	VPS13C	TRUE	FALSE
chr15	61907266	T	A	ENST00000644861	ENSG00000129003	VPS13C	TRUE	TRUE
chr15	61907268	A	C	ENST00000644861	ENSG00000129003	VPS13C	TRUE	TRUE
chr15	61907268	A	T	ENST00000644861	ENSG00000129003	VPS13C	TRUE	TRUE
chr15	61907281	C	A	ENST00000644861	ENSG00000129003	VPS13C	TRUE	TRUE
chr15	61907297	A	C	ENST00000644861	ENSG00000129003	VPS13C	TRUE	TRUE
chr15	61907297	A	T	ENST00000644861	ENSG00000129003	VPS13C	TRUE	TRUE
chr15	61907303	C	T	ENST00000644861	ENSG00000129003	VPS13C	TRUE	TRUE
chr15	61907304	C	T	ENST00000644861	ENSG00000129003	VPS13C	TRUE	TRUE
chr15	61907314	T	A	ENST00000644861	ENSG00000129003	VPS13C	TRUE	TRUE
chr15	61907317	T	A	ENST00000644861	ENSG00000129003	VPS13C	TRUE	TRUE
chr15	61907336	C	T	ENST00000644861	ENSG00000129003	VPS13C	TRUE	TRUE
chr15	61907337	C	T	ENST00000644861	ENSG00000129003	VPS13C	TRUE	TRUE
chr15	61907350	G	A	ENST00000644861	ENSG00000129003	VPS13C	TRUE	TRUE
chr15	61907356	G	A	ENST00000644861	ENSG00000129003	VPS13C	TRUE	TRUE
chr15	61907359	T	A	ENST00000644861	ENSG00000129003	VPS13C	TRUE	TRUE
chr15	61907367	A	T	ENST00000644861	ENSG00000129003	VPS13C	TRUE	TRUE
chr15	61907377	C	A	ENST00000644861	ENSG00000129003	VPS13C	TRUE	TRUE
chr15	61907380	C	A	ENST00000644861	ENSG00000129003	VPS13C	TRUE	TRUE
chr15	61907385	G	C	ENST00000644861	ENSG00000129003	VPS13C	TRUE	TRUE
chr15	61907385	G	T	ENST00000644861	ENSG00000129003	VPS13C	TRUE	TRUE
chr15	61907391	C	A	ENST00000644861	ENSG00000129003	VPS13C	TRUE	FALSE
chr15	61907391	C	G	ENST00000644861	ENSG00000129003	VPS13C	TRUE	FALSE
chr15	61907391	C	T	ENST00000644861	ENSG00000129003	VPS13C	TRUE	FALSE
chr15	61907392	T	A	ENST00000644861	ENSG00000129003	VPS13C	TRUE	FALSE
chr15	61907392	T	C	ENST00000644861	ENSG00000129003	VPS13C	TRUE	FALSE
chr15	61907392	T	G	ENST00000644861	ENSG00000129003	VPS13C	TRUE	FALSE
chr15	61908990	A	C	ENST00000644861	ENSG00000129003	VPS13C	TRUE	FALSE
chr15	61908990	A	G	ENST00000644861	ENSG00000129003	VPS13C	TRUE	FALSE
chr15	61908990	A	T	ENST00000644861	ENSG00000129003	VPS13C	TRUE	FALSE
chr15	61908991	C	A	ENST00000644861	ENSG00000129003	VPS13C	TRUE	FALSE
chr15	61908991	C	G	ENST00000644861	ENSG00000129003	VPS13C	TRUE	FALSE
chr15	61908991	C	T	ENST00000644861	ENSG00000129003	VPS13C	TRUE	FALSE
chr15	61908996	G	A	ENST00000644861	ENSG00000129003	VPS13C	TRUE	TRUE
chr15	61908999	T	A	ENST00000644861	ENSG00000129003	VPS13C	TRUE	TRUE
chr15	61909000	G	C	ENST00000644861	ENSG00000129003	VPS13C	TRUE	TRUE
chr15	61909000	G	T	ENST00000644861	ENSG00000129003	VPS13C	TRUE	TRUE
chr15	61909015	C	T	ENST00000644861	ENSG00000129003	VPS13C	TRUE	TRUE
chr15	61909016	C	T	ENST00000644861	ENSG00000129003	VPS13C	TRUE	TRUE
chr15	61909037	A	T	ENST00000644861	ENSG00000129003	VPS13C	TRUE	TRUE
chr15	61909053	C	A	ENST00000644861	ENSG00000129003	VPS13C	TRUE	TRUE
chr15	61909056	C	A	ENST00000644861	ENSG00000129003	VPS13C	TRUE	TRUE
chr15	61909060	G	C	ENST00000644861	ENSG00000129003	VPS13C	TRUE	TRUE
chr15	61909060	G	T	ENST00000644861	ENSG00000129003	VPS13C	TRUE	TRUE
chr15	61909085	G	C	ENST00000644861	ENSG00000129003	VPS13C	TRUE	TRUE
chr15	61909085	G	T	ENST00000644861	ENSG00000129003	VPS13C	TRUE	TRUE
chr15	61909092	C	A	ENST00000644861	ENSG00000129003	VPS13C	TRUE	TRUE
chr15	61909112	A	T	ENST00000644861	ENSG00000129003	VPS13C	TRUE	TRUE
chr15	61909126	C	A	ENST00000644861	ENSG00000129003	VPS13C	TRUE	FALSE
chr15	61909126	C	G	ENST00000644861	ENSG00000129003	VPS13C	TRUE	FALSE
chr15	61909126	C	T	ENST00000644861	ENSG00000129003	VPS13C	TRUE	FALSE
chr15	61909127	T	A	ENST00000644861	ENSG00000129003	VPS13C	TRUE	FALSE
chr15	61909127	T	C	ENST00000644861	ENSG00000129003	VPS13C	TRUE	FALSE
chr15	61909127	T	G	ENST00000644861	ENSG00000129003	VPS13C	TRUE	FALSE
chr15	61910175	A	C	ENST00000644861	ENSG00000129003	VPS13C	TRUE	FALSE
chr15	61910175	A	G	ENST00000644861	ENSG00000129003	VPS13C	TRUE	FALSE
chr15	61910175	A	T	ENST00000644861	ENSG00000129003	VPS13C	TRUE	FALSE
chr15	61910176	C	A	ENST00000644861	ENSG00000129003	VPS13C	TRUE	FALSE
chr15	61910176	C	G	ENST00000644861	ENSG00000129003	VPS13C	TRUE	FALSE
chr15	61910176	C	T	ENST00000644861	ENSG00000129003	VPS13C	TRUE	FALSE
chr15	61910185	C	A	ENST00000644861	ENSG00000129003	VPS13C
chr15	61910187	A	C	ENST00000644861	ENSG00000129003	VPS13C
chr15	61910187	A	T	ENST00000644861	ENSG00000129003	VPS13C
chr15	61910193	A	T	ENST00000644861	ENSG00000129003	VPS13C
chr15	61910196	A	C	ENST00000644861	ENSG00000129003	VPS13C
chr15	61910196	A	T	ENST00000644861	ENSG00000129003	VPS13C
chr15	61910212	G	A	ENST00000644861	ENSG00000129003	VPS13C	TRUE	TRUE
chr15	61910215	G	A	ENST00000644861	ENSG00000129003	VPS13C	TRUE	TRUE
chr15	61910219	A	C	ENST00000644861	ENSG00000129003	VPS13C	TRUE	TRUE
chr15	61910219	A	T	ENST00000644861	ENSG00000129003	VPS13C	TRUE	TRUE
chr15	61910233	T	A	ENST00000644861	ENSG00000129003	VPS13C	TRUE	TRUE
chr15	61910242	C	A	ENST00000644861	ENSG00000129003	VPS13C	TRUE	TRUE
chr15	61910245	C	A	ENST00000644861	ENSG00000129003	VPS13C	TRUE	TRUE
chr15	61910246	A	T	ENST00000644861	ENSG00000129003	VPS13C	TRUE	TRUE
chr15	61910260	T	A	ENST00000644861	ENSG00000129003	VPS13C
chr15	61910264	A	T	ENST00000644861	ENSG00000129003	VPS13C	TRUE	TRUE
chr15	61910272	T	A	ENST00000644861	ENSG00000129003	VPS13C	TRUE	TRUE
chr15	61910277	G	C	ENST00000644861	ENSG00000129003	VPS13C	TRUE	TRUE
chr15	61910277	G	T	ENST00000644861	ENSG00000129003	VPS13C	TRUE	TRUE
chr15	61910280	A	T	ENST00000644861	ENSG00000129003	VPS13C	TRUE	TRUE
chr15	61910287	C	A	ENST00000644861	ENSG00000129003	VPS13C	TRUE	TRUE
chr15	61910291	C	T	ENST00000644861	ENSG00000129003	VPS13C	TRUE	TRUE
chr15	61910292	C	T	ENST00000644861	ENSG00000129003	VPS13C	TRUE	TRUE
chr15	61910303	G	T	ENST00000644861	ENSG00000129003	VPS13C	TRUE	TRUE
chr15	61910306	C	A	ENST00000644861	ENSG00000129003	VPS13C	TRUE	FALSE
chr15	61910306	C	G	ENST00000644861	ENSG00000129003	VPS13C	TRUE	FALSE
chr15	61910306	C	T	ENST00000644861	ENSG00000129003	VPS13C	TRUE	FALSE
chr15	61910307	T	A	ENST00000644861	ENSG00000129003	VPS13C	TRUE	FALSE
chr15	61910307	T	C	ENST00000644861	ENSG00000129003	VPS13C	TRUE	FALSE
chr15	61910307	T	G	ENST00000644861	ENSG00000129003	VPS13C	TRUE	FALSE
chr15	61911838	A	C	ENST00000644861	ENSG00000129003	VPS13C	TRUE	FALSE
chr15	61911838	A	G	ENST00000644861	ENSG00000129003	VPS13C	TRUE	FALSE
chr15	61911838	A	T	ENST00000644861	ENSG00000129003	VPS13C	TRUE	FALSE
chr15	61911839	C	A	ENST00000644861	ENSG00000129003	VPS13C	TRUE	FALSE
chr15	61911839	C	G	ENST00000644861	ENSG00000129003	VPS13C	TRUE	FALSE
chr15	61911839	C	T	ENST00000644861	ENSG00000129003	VPS13C	TRUE	FALSE
chr15	61911842	C	A	ENST00000644861	ENSG00000129003	VPS13C	TRUE	TRUE
chr15	61911844	G	C	ENST00000644861	ENSG00000129003	VPS13C	TRUE	TRUE
chr15	61911844	G	T	ENST00000644861	ENSG00000129003	VPS13C	TRUE	TRUE
chr15	61911855	A	C	ENST00000644861	ENSG00000129003	VPS13C	TRUE	TRUE
chr15	61911855	A	T	ENST00000644861	ENSG00000129003	VPS13C	TRUE	TRUE
chr15	61911861	C	T	ENST00000644861	ENSG00000129003	VPS13C	TRUE	TRUE
chr15	61911862	C	T	ENST00000644861	ENSG00000129003	VPS13C	TRUE	TRUE
chr15	61911866	T	A	ENST00000644861	ENSG00000129003	VPS13C	TRUE	TRUE
chr15	61911880	G	C	ENST00000644861	ENSG00000129003	VPS13C	TRUE	TRUE
chr15	61911880	G	T	ENST00000644861	ENSG00000129003	VPS13C	TRUE	TRUE
chr15	61911899	C	A	ENST00000644861	ENSG00000129003	VPS13C	TRUE	TRUE
chr15	61911908	C	A	ENST00000644861	ENSG00000129003	VPS13C	TRUE	TRUE
chr15	61911914	C	A	ENST00000644861	ENSG00000129003	VPS13C	TRUE	TRUE
chr15	61911916	A	C	ENST00000644861	ENSG00000129003	VPS13C	TRUE	TRUE
chr15	61911916	A	T	ENST00000644861	ENSG00000129003	VPS13C	TRUE	TRUE
chr15	61911919	G	C	ENST00000644861	ENSG00000129003	VPS13C	TRUE	TRUE
chr15	61911919	G	T	ENST00000644861	ENSG00000129003	VPS13C	TRUE	TRUE
chr15	61911922	G	C	ENST00000644861	ENSG00000129003	VPS13C	TRUE	TRUE
chr15	61911922	G	T	ENST00000644861	ENSG00000129003	VPS13C	TRUE	TRUE
chr15	61911926	T	A	ENST00000644861	ENSG00000129003	VPS13C	TRUE	TRUE
chr15	61911939	A	T	ENST00000644861	ENSG00000129003	VPS13C	TRUE	TRUE
chr15	61911965	G	A	ENST00000644861	ENSG00000129003	VPS13C	TRUE	TRUE
chr15	61911967	G	C	ENST00000644861	ENSG00000129003	VPS13C	TRUE	TRUE
chr15	61911967	G	T	ENST00000644861	ENSG00000129003	VPS13C	TRUE	TRUE
chr15	61911989	T	A	ENST00000644861	ENSG00000129003	VPS13C	TRUE	TRUE
chr15	61912005	C	A	ENST00000644861	ENSG00000129003	VPS13C	TRUE	FALSE
chr15	61912005	C	G	ENST00000644861	ENSG00000129003	VPS13C	TRUE	FALSE
chr15	61912005	C	T	ENST00000644861	ENSG00000129003	VPS13C	TRUE	FALSE
chr15	61912006	T	A	ENST00000644861	ENSG00000129003	VPS13C	TRUE	FALSE
chr15	61912006	T	C	ENST00000644861	ENSG00000129003	VPS13C	TRUE	FALSE
chr15	61912006	T	G	ENST00000644861	ENSG00000129003	VPS13C	TRUE	FALSE
chr15	61913309	A	C	ENST00000644861	ENSG00000129003	VPS13C	TRUE	FALSE
chr15	61913309	A	G	ENST00000644861	ENSG00000129003	VPS13C	TRUE	FALSE
chr15	61913309	A	T	ENST00000644861	ENSG00000129003	VPS13C	TRUE	FALSE
chr15	61913310	C	A	ENST00000644861	ENSG00000129003	VPS13C	TRUE	FALSE
chr15	61913310	C	G	ENST00000644861	ENSG00000129003	VPS13C	TRUE	FALSE
chr15	61913310	C	T	ENST00000644861	ENSG00000129003	VPS13C	TRUE	FALSE
chr15	61913314	G	C	ENST00000644861	ENSG00000129003	VPS13C	TRUE	TRUE
chr15	61913314	G	T	ENST00000644861	ENSG00000129003	VPS13C	TRUE	TRUE
chr15	61913319	C	A	ENST00000644861	ENSG00000129003	VPS13C	TRUE	TRUE
chr15	61913335	A	T	ENST00000644861	ENSG00000129003	VPS13C	TRUE	TRUE
chr15	61913340	T	A	ENST00000644861	ENSG00000129003	VPS13C	TRUE	TRUE
chr15	61913344	A	T	ENST00000644861	ENSG00000129003	VPS13C	TRUE	TRUE
chr15	61913350	A	C	ENST00000644861	ENSG00000129003	VPS13C	TRUE	TRUE
chr15	61913350	A	T	ENST00000644861	ENSG00000129003	VPS13C	TRUE	TRUE
chr15	61913358	C	A	ENST00000644861	ENSG00000129003	VPS13C	TRUE	TRUE
chr15	61913369	A	T	ENST00000644861	ENSG00000129003	VPS13C	TRUE	TRUE
chr15	61913372	G	C	ENST00000644861	ENSG00000129003	VPS13C	TRUE	TRUE
chr15	61913372	G	T	ENST00000644861	ENSG00000129003	VPS13C	TRUE	TRUE
chr15	61913386	C	T	ENST00000644861	ENSG00000129003	VPS13C	TRUE	TRUE
chr15	61913387	C	T	ENST00000644861	ENSG00000129003	VPS13C	TRUE	TRUE
chr15	61913399	G	C	ENST00000644861	ENSG00000129003	VPS13C	TRUE	TRUE
chr15	61913399	G	T	ENST00000644861	ENSG00000129003	VPS13C	TRUE	TRUE
chr15	61913406	T	A	ENST00000644861	ENSG00000129003	VPS13C	TRUE	TRUE
chr15	61913408	A	C	ENST00000644861	ENSG00000129003	VPS13C	TRUE	TRUE
chr15	61913408	A	T	ENST00000644861	ENSG00000129003	VPS13C	TRUE	TRUE
chr15	61913412	G	A	ENST00000644861	ENSG00000129003	VPS13C	TRUE	TRUE
chr15	61913416	C	A	ENST00000644861	ENSG00000129003	VPS13C	TRUE	FALSE
chr15	61913416	C	G	ENST00000644861	ENSG00000129003	VPS13C	TRUE	FALSE
chr15	61913416	C	T	ENST00000644861	ENSG00000129003	VPS13C	TRUE	FALSE
chr15	61913417	T	A	ENST00000644861	ENSG00000129003	VPS13C	TRUE	FALSE
chr15	61913417	T	C	ENST00000644861	ENSG00000129003	VPS13C	TRUE	FALSE
chr15	61913417	T	G	ENST00000644861	ENSG00000129003	VPS13C	TRUE	FALSE
chr15	61915631	A	C	ENST00000644861	ENSG00000129003	VPS13C	TRUE	FALSE
chr15	61915631	A	G	ENST00000644861	ENSG00000129003	VPS13C	TRUE	FALSE
chr15	61915631	A	T	ENST00000644861	ENSG00000129003	VPS13C	TRUE	FALSE
chr15	61915632	C	A	ENST00000644861	ENSG00000129003	VPS13C	TRUE	FALSE
chr15	61915632	C	G	ENST00000644861	ENSG00000129003	VPS13C	TRUE	FALSE
chr15	61915632	C	T	ENST00000644861	ENSG00000129003	VPS13C	TRUE	FALSE
chr15	61915635	T	A	ENST00000644861	ENSG00000129003	VPS13C	TRUE	TRUE
chr15	61915641	T	A	ENST00000644861	ENSG00000129003	VPS13C	TRUE	TRUE
chr15	61915656	T	A	ENST00000644861	ENSG00000129003	VPS13C	TRUE	TRUE
chr15	61915659	T	A	ENST00000644861	ENSG00000129003	VPS13C	TRUE	TRUE
chr15	61915662	T	A	ENST00000644861	ENSG00000129003	VPS13C	TRUE	TRUE
chr15	61915673	A	C	ENST00000644861	ENSG00000129003	VPS13C	TRUE	TRUE
chr15	61915673	A	T	ENST00000644861	ENSG00000129003	VPS13C	TRUE	TRUE
chr15	61915704	T	A	ENST00000644861	ENSG00000129003	VPS13C	TRUE	TRUE
chr15	61915719	C	A	ENST00000644861	ENSG00000129003	VPS13C	TRUE	TRUE
chr15	61915721	G	C	ENST00000644861	ENSG00000129003	VPS13C	TRUE	TRUE
chr15	61915721	G	T	ENST00000644861	ENSG00000129003	VPS13C	TRUE	TRUE
chr15	61915726	A	C	ENST00000644861	ENSG00000129003	VPS13C	TRUE	TRUE
chr15	61915726	A	T	ENST00000644861	ENSG00000129003	VPS13C	TRUE	TRUE
chr15	61915731	G	A	ENST00000644861	ENSG00000129003	VPS13C	TRUE	TRUE
chr15	61915749	T	A	ENST00000644861	ENSG00000129003	VPS13C	TRUE	TRUE
chr15	61915757	A	C	ENST00000644861	ENSG00000129003	VPS13C	TRUE	TRUE
chr15	61915757	A	T	ENST00000644861	ENSG00000129003	VPS13C	TRUE	TRUE
chr15	61915759	C	T	ENST00000644861	ENSG00000129003	VPS13C	TRUE	TRUE
chr15	61915760	C	T	ENST00000644861	ENSG00000129003	VPS13C	TRUE	TRUE
chr15	61915762	A	C	ENST00000644861	ENSG00000129003	VPS13C	TRUE	TRUE
chr15	61915762	A	T	ENST00000644861	ENSG00000129003	VPS13C	TRUE	TRUE
chr15	61915803	T	A	ENST00000644861	ENSG00000129003	VPS13C	TRUE	TRUE
chr15	61915817	G	C	ENST00000644861	ENSG00000129003	VPS13C	TRUE	TRUE
chr15	61915817	G	T	ENST00000644861	ENSG00000129003	VPS13C	TRUE	TRUE
chr15	61915839	C	A	ENST00000644861	ENSG00000129003	VPS13C	TRUE	TRUE
chr15	61915858	A	T	ENST00000644861	ENSG00000129003	VPS13C	TRUE	TRUE
chr15	61915875	C	A	ENST00000644861	ENSG00000129003	VPS13C	TRUE	TRUE
chr15	61915905	C	A	ENST00000644861	ENSG00000129003	VPS13C	TRUE	TRUE
chr15	61915909	C	T	ENST00000644861	ENSG00000129003	VPS13C	TRUE	TRUE
chr15	61915910	C	T	ENST00000644861	ENSG00000129003	VPS13C	TRUE	TRUE
chr15	61915917	T	A	ENST00000644861	ENSG00000129003	VPS13C	TRUE	TRUE
chr15	61915923	G	A	ENST00000644861	ENSG00000129003	VPS13C	TRUE	TRUE
chr15	61915924	G	C	ENST00000644861	ENSG00000129003	VPS13C	TRUE	TRUE
chr15	61915924	G	T	ENST00000644861	ENSG00000129003	VPS13C	TRUE	TRUE
chr15	61915929	T	A	ENST00000644861	ENSG00000129003	VPS13C	TRUE	TRUE
chr15	61915940	A	C	ENST00000644861	ENSG00000129003	VPS13C	TRUE	TRUE
chr15	61915940	A	T	ENST00000644861	ENSG00000129003	VPS13C	TRUE	TRUE
chr15	61915944	C	A	ENST00000644861	ENSG00000129003	VPS13C	TRUE	TRUE
chr15	61915953	C	A	ENST00000644861	ENSG00000129003	VPS13C	TRUE	TRUE
chr15	61915965	T	A	ENST00000644861	ENSG00000129003	VPS13C	TRUE	TRUE
chr15	61915967	G	T	ENST00000644861	ENSG00000129003	VPS13C	TRUE	TRUE
chr15	61915995	C	A	ENST00000644861	ENSG00000129003	VPS13C	TRUE	TRUE
chr15	61916004	C	A	ENST00000644861	ENSG00000129003	VPS13C	TRUE	TRUE
chr15	61916013	C	A	ENST00000644861	ENSG00000129003	VPS13C	TRUE	TRUE
chr15	61916022	C	A	ENST00000644861	ENSG00000129003	VPS13C	TRUE	TRUE
chr15	61916023	C	A	ENST00000644861	ENSG00000129003	VPS13C	TRUE	FALSE
chr15	61916023	C	G	ENST00000644861	ENSG00000129003	VPS13C	TRUE	FALSE
chr15	61916023	C	T	ENST00000644861	ENSG00000129003	VPS13C	TRUE	FALSE
chr15	61916024	T	A	ENST00000644861	ENSG00000129003	VPS13C	TRUE	FALSE
chr15	61916024	T	C	ENST00000644861	ENSG00000129003	VPS13C	TRUE	FALSE
chr15	61916024	T	G	ENST00000644861	ENSG00000129003	VPS13C	TRUE	FALSE
chr15	61917339	A	C	ENST00000644861	ENSG00000129003	VPS13C	TRUE	FALSE
chr15	61917339	A	G	ENST00000644861	ENSG00000129003	VPS13C	TRUE	FALSE
chr15	61917339	A	T	ENST00000644861	ENSG00000129003	VPS13C	TRUE	FALSE
chr15	61917340	C	A	ENST00000644861	ENSG00000129003	VPS13C	TRUE	FALSE
chr15	61917340	C	G	ENST00000644861	ENSG00000129003	VPS13C	TRUE	FALSE
chr15	61917340	C	T	ENST00000644861	ENSG00000129003	VPS13C	TRUE	FALSE
chr15	61917343	C	A	ENST00000644861	ENSG00000129003	VPS13C	TRUE	TRUE
chr15	61917348	A	C	ENST00000644861	ENSG00000129003	VPS13C	TRUE	TRUE
chr15	61917348	A	T	ENST00000644861	ENSG00000129003	VPS13C	TRUE	TRUE
chr15	61917350	A	C	ENST00000644861	ENSG00000129003	VPS13C	TRUE	TRUE
chr15	61917350	A	T	ENST00000644861	ENSG00000129003	VPS13C	TRUE	TRUE
chr15	61917355	T	A	ENST00000644861	ENSG00000129003	VPS13C	TRUE	TRUE
chr15	61917362	A	C	ENST00000644861	ENSG00000129003	VPS13C	TRUE	TRUE
chr15	61917362	A	T	ENST00000644861	ENSG00000129003	VPS13C	TRUE	TRUE
chr15	61917381	A	T	ENST00000644861	ENSG00000129003	VPS13C	TRUE	TRUE
chr15	61917395	A	C	ENST00000644861	ENSG00000129003	VPS13C	TRUE	TRUE
chr15	61917395	A	T	ENST00000644861	ENSG00000129003	VPS13C	TRUE	TRUE
chr15	61917410	G	C	ENST00000644861	ENSG00000129003	VPS13C	TRUE	TRUE
chr15	61917410	G	T	ENST00000644861	ENSG00000129003	VPS13C	TRUE	TRUE
chr15	61917422	C	T	ENST00000644861	ENSG00000129003	VPS13C	TRUE	TRUE
chr15	61917423	C	T	ENST00000644861	ENSG00000129003	VPS13C	TRUE	TRUE
chr15	61917430	C	A	ENST00000644861	ENSG00000129003	VPS13C	TRUE	TRUE
chr15	61917440	A	T	ENST00000644861	ENSG00000129003	VPS13C	TRUE	TRUE
chr15	61917446	G	C	ENST00000644861	ENSG00000129003	VPS13C	TRUE	TRUE
chr15	61917446	G	T	ENST00000644861	ENSG00000129003	VPS13C	TRUE	TRUE
chr15	61917453	A	T	ENST00000644861	ENSG00000129003	VPS13C	TRUE	TRUE
chr15	61917457	C	A	ENST00000644861	ENSG00000129003	VPS13C	TRUE	TRUE
chr15	61917492	A	C	ENST00000644861	ENSG00000129003	VPS13C	TRUE	TRUE
chr15	61917492	A	T	ENST00000644861	ENSG00000129003	VPS13C	TRUE	TRUE
chr15	61917505	C	A	ENST00000644861	ENSG00000129003	VPS13C	TRUE	TRUE
chr15	61917510	G	C	ENST00000644861	ENSG00000129003	VPS13C	TRUE	TRUE
chr15	61917510	G	T	ENST00000644861	ENSG00000129003	VPS13C	TRUE	TRUE
chr15	61917515	A	T	ENST00000644861	ENSG00000129003	VPS13C	TRUE	TRUE
chr15	61917520	G	A	ENST00000644861	ENSG00000129003	VPS13C	TRUE	TRUE
chr15	61917522	A	T	ENST00000644861	ENSG00000129003	VPS13C	TRUE	TRUE
chr15	61917527	G	T	ENST00000644861	ENSG00000129003	VPS13C	TRUE	TRUE
chr15	61917532	T	A	ENST00000644861	ENSG00000129003	VPS13C	TRUE	TRUE
chr15	61917538	C	A	ENST00000644861	ENSG00000129003	VPS13C	TRUE	TRUE
chr15	61917556	C	A	ENST00000644861	ENSG00000129003	VPS13C	TRUE	TRUE
chr15	61917559	C	A	ENST00000644861	ENSG00000129003	VPS13C	TRUE	TRUE
chr15	61917562	T	A	ENST00000644861	ENSG00000129003	VPS13C	TRUE	TRUE
chr15	61917563	C	T	ENST00000644861	ENSG00000129003	VPS13C	TRUE	TRUE
chr15	61917564	C	T	ENST00000644861	ENSG00000129003	VPS13C	TRUE	TRUE
chr15	61917572	A	C	ENST00000644861	ENSG00000129003	VPS13C	TRUE	TRUE
chr15	61917572	A	T	ENST00000644861	ENSG00000129003	VPS13C	TRUE	TRUE
chr15	61917586	C	A	ENST00000644861	ENSG00000129003	VPS13C	TRUE	TRUE
chr15	61917589	T	A	ENST00000644861	ENSG00000129003	VPS13C	TRUE	TRUE
chr15	61917590	G	C	ENST00000644861	ENSG00000129003	VPS13C	TRUE	TRUE
chr15	61917590	G	T	ENST00000644861	ENSG00000129003	VPS13C	TRUE	TRUE
chr15	61917595	G	A	ENST00000644861	ENSG00000129003	VPS13C	TRUE	TRUE
chr15	61917601	C	A	ENST00000644861	ENSG00000129003	VPS13C	TRUE	TRUE
chr15	61917603	A	C	ENST00000644861	ENSG00000129003	VPS13C	TRUE	TRUE
chr15	61917603	A	T	ENST00000644861	ENSG00000129003	VPS13C	TRUE	TRUE
chr15	61917610	C	A	ENST00000644861	ENSG00000129003	VPS13C	TRUE	TRUE
chr15	61917619	G	A	ENST00000644861	ENSG00000129003	VPS13C	TRUE	TRUE
chr15	61917627	A	T	ENST00000644861	ENSG00000129003	VPS13C	TRUE	TRUE
chr15	61917631	G	A	ENST00000644861	ENSG00000129003	VPS13C	TRUE	TRUE
chr15	61917632	A	T	ENST00000644861	ENSG00000129003	VPS13C	TRUE	TRUE
chr15	61917636	C	A	ENST00000644861	ENSG00000129003	VPS13C	TRUE	FALSE
chr15	61917636	C	G	ENST00000644861	ENSG00000129003	VPS13C	TRUE	FALSE
chr15	61917636	C	T	ENST00000644861	ENSG00000129003	VPS13C	TRUE	FALSE
chr15	61917637	T	A	ENST00000644861	ENSG00000129003	VPS13C	TRUE	FALSE
chr15	61917637	T	C	ENST00000644861	ENSG00000129003	VPS13C	TRUE	FALSE
chr15	61917637	T	G	ENST00000644861	ENSG00000129003	VPS13C	TRUE	FALSE
chr15	61918134	A	C	ENST00000644861	ENSG00000129003	VPS13C	TRUE	FALSE
chr15	61918134	A	G	ENST00000644861	ENSG00000129003	VPS13C	TRUE	FALSE
chr15	61918134	A	T	ENST00000644861	ENSG00000129003	VPS13C	TRUE	FALSE
chr15	61918135	C	A	ENST00000644861	ENSG00000129003	VPS13C	TRUE	FALSE
chr15	61918135	C	G	ENST00000644861	ENSG00000129003	VPS13C	TRUE	FALSE
chr15	61918135	C	T	ENST00000644861	ENSG00000129003	VPS13C	TRUE	FALSE
chr15	61918137	T	A	ENST00000644861	ENSG00000129003	VPS13C	TRUE	TRUE
chr15	61918138	A	C	ENST00000644861	ENSG00000129003	VPS13C	TRUE	TRUE
chr15	61918138	A	T	ENST00000644861	ENSG00000129003	VPS13C	TRUE	TRUE
chr15	61918142	G	C	ENST00000644861	ENSG00000129003	VPS13C	TRUE	TRUE
chr15	61918142	G	T	ENST00000644861	ENSG00000129003	VPS13C	TRUE	TRUE
chr15	61918148	A	C	ENST00000644861	ENSG00000129003	VPS13C	TRUE	TRUE
chr15	61918148	A	T	ENST00000644861	ENSG00000129003	VPS13C	TRUE	TRUE
chr15	61918164	C	A	ENST00000644861	ENSG00000129003	VPS13C	TRUE	TRUE
chr15	61918167	C	A	ENST00000644861	ENSG00000129003	VPS13C	TRUE	TRUE
chr15	61918170	C	A	ENST00000644861	ENSG00000129003	VPS13C	TRUE	TRUE
chr15	61918176	T	A	ENST00000644861	ENSG00000129003	VPS13C	TRUE	TRUE
chr15	61918194	C	A	ENST00000644861	ENSG00000129003	VPS13C	TRUE	TRUE
chr15	61918196	A	T	ENST00000644861	ENSG00000129003	VPS13C	TRUE	TRUE
chr15	61918203	T	A	ENST00000644861	ENSG00000129003	VPS13C
chr15	61918212	T	A	ENST00000644861	ENSG00000129003	VPS13C
chr15	61918221	T	A	ENST00000644861	ENSG00000129003	VPS13C
chr15	61918222	A	C	ENST00000644861	ENSG00000129003	VPS13C
chr15	61918222	A	T	ENST00000644861	ENSG00000129003	VPS13C
chr15	61918254	T	A	ENST00000644861	ENSG00000129003	VPS13C
chr15	61918258	C	A	ENST00000644861	ENSG00000129003	VPS13C	TRUE	FALSE
chr15	61918258	C	G	ENST00000644861	ENSG00000129003	VPS13C	TRUE	FALSE
chr15	61918258	C	T	ENST00000644861	ENSG00000129003	VPS13C	TRUE	FALSE
chr15	61918259	T	A	ENST00000644861	ENSG00000129003	VPS13C	TRUE	FALSE
chr15	61918259	T	C	ENST00000644861	ENSG00000129003	VPS13C	TRUE	FALSE
chr15	61918259	T	G	ENST00000644861	ENSG00000129003	VPS13C	TRUE	FALSE
chr15	61919287	A	C	ENST00000644861	ENSG00000129003	VPS13C	TRUE	FALSE
chr15	61919287	A	G	ENST00000644861	ENSG00000129003	VPS13C	TRUE	FALSE
chr15	61919287	A	T	ENST00000644861	ENSG00000129003	VPS13C	TRUE	FALSE
chr15	61919288	C	A	ENST00000644861	ENSG00000129003	VPS13C	TRUE	FALSE
chr15	61919288	C	G	ENST00000644861	ENSG00000129003	VPS13C	TRUE	FALSE
chr15	61919288	C	T	ENST00000644861	ENSG00000129003	VPS13C	TRUE	FALSE
chr15	61919291	G	A	ENST00000644861	ENSG00000129003	VPS13C	TRUE	TRUE
chr15	61919318	T	A	ENST00000644861	ENSG00000129003	VPS13C	TRUE	TRUE
chr15	61919327	C	A	ENST00000644861	ENSG00000129003	VPS13C	TRUE	TRUE
chr15	61919342	G	A	ENST00000644861	ENSG00000129003	VPS13C	TRUE	TRUE
chr15	61919347	A	T	ENST00000644861	ENSG00000129003	VPS13C	TRUE	TRUE
chr15	61919388	A	C	ENST00000644861	ENSG00000129003	VPS13C	TRUE	TRUE
chr15	61919388	A	T	ENST00000644861	ENSG00000129003	VPS13C	TRUE	TRUE
chr15	61919392	A	T	ENST00000644861	ENSG00000129003	VPS13C	TRUE	TRUE
chr15	61919396	G	A	ENST00000644861	ENSG00000129003	VPS13C	TRUE	TRUE
chr15	61919402	C	A	ENST00000644861	ENSG00000129003	VPS13C	TRUE	TRUE
chr15	61919408	T	A	ENST00000644861	ENSG00000129003	VPS13C	TRUE	TRUE
chr15	61919432	C	A	ENST00000644861	ENSG00000129003	VPS13C	TRUE	TRUE
chr15	61919436	A	C	ENST00000644861	ENSG00000129003	VPS13C	TRUE	TRUE
chr15	61919436	A	T	ENST00000644861	ENSG00000129003	VPS13C	TRUE	TRUE
chr15	61919441	C	A	ENST00000644861	ENSG00000129003	VPS13C	TRUE	TRUE
chr15	61919450	C	A	ENST00000644861	ENSG00000129003	VPS13C	TRUE	FALSE
chr15	61919450	C	G	ENST00000644861	ENSG00000129003	VPS13C	TRUE	FALSE
chr15	61919450	C	T	ENST00000644861	ENSG00000129003	VPS13C	TRUE	FALSE
chr15	61919451	T	A	ENST00000644861	ENSG00000129003	VPS13C	TRUE	FALSE
chr15	61919451	T	C	ENST00000644861	ENSG00000129003	VPS13C	TRUE	FALSE
chr15	61919451	T	G	ENST00000644861	ENSG00000129003	VPS13C	TRUE	FALSE
chr15	61920065	A	C	ENST00000644861	ENSG00000129003	VPS13C	TRUE	FALSE
chr15	61920065	A	G	ENST00000644861	ENSG00000129003	VPS13C	TRUE	FALSE
chr15	61920065	A	T	ENST00000644861	ENSG00000129003	VPS13C	TRUE	FALSE
chr15	61920066	C	A	ENST00000644861	ENSG00000129003	VPS13C	TRUE	FALSE
chr15	61920066	C	G	ENST00000644861	ENSG00000129003	VPS13C	TRUE	FALSE
chr15	61920066	C	T	ENST00000644861	ENSG00000129003	VPS13C	TRUE	FALSE
chr15	61920094	C	A	ENST00000644861	ENSG00000129003	VPS13C	TRUE	TRUE
chr15	61920097	G	A	ENST00000644861	ENSG00000129003	VPS13C	TRUE	TRUE
chr15	61920105	A	T	ENST00000644861	ENSG00000129003	VPS13C	TRUE	TRUE
chr15	61920124	G	A	ENST00000644861	ENSG00000129003	VPS13C	TRUE	TRUE
chr15	61920129	G	C	ENST00000644861	ENSG00000129003	VPS13C	TRUE	TRUE
chr15	61920129	G	T	ENST00000644861	ENSG00000129003	VPS13C	TRUE	TRUE
chr15	61920146	A	C	ENST00000644861	ENSG00000129003	VPS13C	TRUE	TRUE
chr15	61920146	A	T	ENST00000644861	ENSG00000129003	VPS13C	TRUE	TRUE
chr15	61920151	C	A	ENST00000644861	ENSG00000129003	VPS13C	TRUE	TRUE
chr15	61920157	C	A	ENST00000644861	ENSG00000129003	VPS13C	TRUE	TRUE
chr15	61920159	A	T	ENST00000644861	ENSG00000129003	VPS13C	TRUE	TRUE
chr15	61920166	G	A	ENST00000644861	ENSG00000129003	VPS13C	TRUE	TRUE
chr15	61920196	T	A	ENST00000644861	ENSG00000129003	VPS13C	TRUE	TRUE
chr15	61920199	C	A	ENST00000644861	ENSG00000129003	VPS13C	TRUE	TRUE
chr15	61920217	T	A	ENST00000644861	ENSG00000129003	VPS13C	TRUE	TRUE
chr15	61920224	A	T	ENST00000644861	ENSG00000129003	VPS13C	TRUE	TRUE
chr15	61920235	T	A	ENST00000644861	ENSG00000129003	VPS13C	TRUE	TRUE
chr15	61920241	T	A	ENST00000644861	ENSG00000129003	VPS13C	TRUE	TRUE
chr15	61920265	T	A	ENST00000644861	ENSG00000129003	VPS13C	TRUE	TRUE
chr15	61920283	T	A	ENST00000644861	ENSG00000129003	VPS13C	TRUE	TRUE
chr15	61920289	T	A	ENST00000644861	ENSG00000129003	VPS13C	TRUE	TRUE
chr15	61920291	A	C	ENST00000644861	ENSG00000129003	VPS13C	TRUE	TRUE
chr15	61920291	A	T	ENST00000644861	ENSG00000129003	VPS13C	TRUE	TRUE
chr15	61920296	G	C	ENST00000644861	ENSG00000129003	VPS13C	TRUE	TRUE
chr15	61920296	G	T	ENST00000644861	ENSG00000129003	VPS13C	TRUE	TRUE
chr15	61920322	C	A	ENST00000644861	ENSG00000129003	VPS13C	TRUE	TRUE
chr15	61920324	G	C	ENST00000644861	ENSG00000129003	VPS13C	TRUE	TRUE
chr15	61920324	G	T	ENST00000644861	ENSG00000129003	VPS13C	TRUE	TRUE
chr15	61920332	C	A	ENST00000644861	ENSG00000129003	VPS13C	TRUE	FALSE
chr15	61920332	C	G	ENST00000644861	ENSG00000129003	VPS13C	TRUE	FALSE
chr15	61920332	C	T	ENST00000644861	ENSG00000129003	VPS13C	TRUE	FALSE
chr15	61920333	T	A	ENST00000644861	ENSG00000129003	VPS13C	TRUE	FALSE
chr15	61920333	T	C	ENST00000644861	ENSG00000129003	VPS13C	TRUE	FALSE
chr15	61920333	T	G	ENST00000644861	ENSG00000129003	VPS13C	TRUE	FALSE
chr15	61920496	A	C	ENST00000644861	ENSG00000129003	VPS13C	TRUE	FALSE
chr15	61920496	A	G	ENST00000644861	ENSG00000129003	VPS13C	TRUE	FALSE
chr15	61920496	A	T	ENST00000644861	ENSG00000129003	VPS13C	TRUE	FALSE
chr15	61920497	C	A	ENST00000644861	ENSG00000129003	VPS13C	TRUE	FALSE
chr15	61920497	C	G	ENST00000644861	ENSG00000129003	VPS13C	TRUE	FALSE
chr15	61920497	C	T	ENST00000644861	ENSG00000129003	VPS13C	TRUE	FALSE
chr15	61920500	T	A	ENST00000644861	ENSG00000129003	VPS13C	TRUE	TRUE
chr15	61920505	A	C	ENST00000644861	ENSG00000129003	VPS13C	TRUE	TRUE
chr15	61920505	A	T	ENST00000644861	ENSG00000129003	VPS13C	TRUE	TRUE
chr15	61920525	A	T	ENST00000644861	ENSG00000129003	VPS13C	TRUE	TRUE
chr15	61920533	T	A	ENST00000644861	ENSG00000129003	VPS13C	TRUE	TRUE
chr15	61920560	C	A	ENST00000644861	ENSG00000129003	VPS13C	TRUE	TRUE
chr15	61920562	G	C	ENST00000644861	ENSG00000129003	VPS13C	TRUE	TRUE
chr15	61920562	G	T	ENST00000644861	ENSG00000129003	VPS13C	TRUE	TRUE
chr15	61920584	G	A	ENST00000644861	ENSG00000129003	VPS13C	TRUE	TRUE
chr15	61920590	C	A	ENST00000644861	ENSG00000129003	VPS13C	TRUE	TRUE
chr15	61920608	C	A	ENST00000644861	ENSG00000129003	VPS13C	TRUE	TRUE
chr15	61920616	A	T	ENST00000644861	ENSG00000129003	VPS13C	TRUE	TRUE
chr15	61920623	T	A	ENST00000644861	ENSG00000129003	VPS13C	TRUE	TRUE
chr15	61920629	G	A	ENST00000644861	ENSG00000129003	VPS13C	TRUE	TRUE
chr15	61920641	T	A	ENST00000644861	ENSG00000129003	VPS13C	TRUE	TRUE
chr15	61920644	T	A	ENST00000644861	ENSG00000129003	VPS13C	TRUE	TRUE
chr15	61920648	C	A	ENST00000644861	ENSG00000129003	VPS13C	TRUE	FALSE
chr15	61920648	C	G	ENST00000644861	ENSG00000129003	VPS13C	TRUE	FALSE
chr15	61920648	C	T	ENST00000644861	ENSG00000129003	VPS13C	TRUE	FALSE
chr15	61920649	T	A	ENST00000644861	ENSG00000129003	VPS13C	TRUE	FALSE
chr15	61920649	T	C	ENST00000644861	ENSG00000129003	VPS13C	TRUE	FALSE
chr15	61920649	T	G	ENST00000644861	ENSG00000129003	VPS13C	TRUE	FALSE
chr15	61921945	A	C	ENST00000644861	ENSG00000129003	VPS13C	TRUE	FALSE
chr15	61921945	A	G	ENST00000644861	ENSG00000129003	VPS13C	TRUE	FALSE
chr15	61921945	A	T	ENST00000644861	ENSG00000129003	VPS13C	TRUE	FALSE
chr15	61921946	C	A	ENST00000644861	ENSG00000129003	VPS13C	TRUE	FALSE
chr15	61921946	C	G	ENST00000644861	ENSG00000129003	VPS13C	TRUE	FALSE
chr15	61921946	C	T	ENST00000644861	ENSG00000129003	VPS13C	TRUE	FALSE
chr15	61921957	A	C	ENST00000644861	ENSG00000129003	VPS13C	TRUE	TRUE
chr15	61921957	A	T	ENST00000644861	ENSG00000129003	VPS13C	TRUE	TRUE
chr15	61921962	C	T	ENST00000644861	ENSG00000129003	VPS13C	TRUE	TRUE
chr15	61921963	C	T	ENST00000644861	ENSG00000129003	VPS13C	TRUE	TRUE
chr15	61921967	G	A	ENST00000644861	ENSG00000129003	VPS13C	TRUE	TRUE
chr15	61921970	T	A	ENST00000644861	ENSG00000129003	VPS13C	TRUE	TRUE
chr15	61921973	T	A	ENST00000644861	ENSG00000129003	VPS13C	TRUE	TRUE
chr15	61921979	C	A	ENST00000644861	ENSG00000129003	VPS13C	TRUE	TRUE
chr15	61921985	T	A	ENST00000644861	ENSG00000129003	VPS13C	TRUE	TRUE
chr15	61921988	C	A	ENST00000644861	ENSG00000129003	VPS13C	TRUE	TRUE
chr15	61922000	C	A	ENST00000644861	ENSG00000129003	VPS13C	TRUE	TRUE
chr15	61922001	C	T	ENST00000644861	ENSG00000129003	VPS13C	TRUE	TRUE
chr15	61922002	C	T	ENST00000644861	ENSG00000129003	VPS13C	TRUE	TRUE
chr15	61922018	C	A	ENST00000644861	ENSG00000129003	VPS13C	TRUE	TRUE
chr15	61922022	G	C	ENST00000644861	ENSG00000129003	VPS13C	TRUE	TRUE
chr15	61922022	G	T	ENST00000644861	ENSG00000129003	VPS13C	TRUE	TRUE
chr15	61922025	A	C	ENST00000644861	ENSG00000129003	VPS13C	TRUE	TRUE
chr15	61922025	A	T	ENST00000644861	ENSG00000129003	VPS13C	TRUE	TRUE
chr15	61922034	C	A	ENST00000644861	ENSG00000129003	VPS13C	TRUE	FALSE
chr15	61922034	C	G	ENST00000644861	ENSG00000129003	VPS13C	TRUE	FALSE
chr15	61922034	C	T	ENST00000644861	ENSG00000129003	VPS13C	TRUE	FALSE
chr15	61922035	T	A	ENST00000644861	ENSG00000129003	VPS13C	TRUE	FALSE
chr15	61922035	T	C	ENST00000644861	ENSG00000129003	VPS13C	TRUE	FALSE
chr15	61922035	T	G	ENST00000644861	ENSG00000129003	VPS13C	TRUE	FALSE
chr15	61922395	A	C	ENST00000644861	ENSG00000129003	VPS13C	TRUE	FALSE
chr15	61922395	A	G	ENST00000644861	ENSG00000129003	VPS13C	TRUE	FALSE
chr15	61922395	A	T	ENST00000644861	ENSG00000129003	VPS13C	TRUE	FALSE
chr15	61922396	C	A	ENST00000644861	ENSG00000129003	VPS13C	TRUE	FALSE
chr15	61922396	C	G	ENST00000644861	ENSG00000129003	VPS13C	TRUE	FALSE
chr15	61922396	C	T	ENST00000644861	ENSG00000129003	VPS13C	TRUE	FALSE
chr15	61922399	G	A	ENST00000644861	ENSG00000129003	VPS13C	TRUE	TRUE
chr15	61922436	C	T	ENST00000644861	ENSG00000129003	VPS13C	TRUE	TRUE
chr15	61922437	C	T	ENST00000644861	ENSG00000129003	VPS13C	TRUE	TRUE
chr15	61922444	T	A	ENST00000644861	ENSG00000129003	VPS13C	TRUE	TRUE
chr15	61922453	C	A	ENST00000644861	ENSG00000129003	VPS13C	TRUE	TRUE
chr15	61922455	G	C	ENST00000644861	ENSG00000129003	VPS13C	TRUE	TRUE
chr15	61922455	G	T	ENST00000644861	ENSG00000129003	VPS13C	TRUE	TRUE
chr15	61922462	T	A	ENST00000644861	ENSG00000129003	VPS13C	TRUE	TRUE
chr15	61922468	C	A	ENST00000644861	ENSG00000129003	VPS13C	TRUE	TRUE
chr15	61922473	A	T	ENST00000644861	ENSG00000129003	VPS13C	TRUE	TRUE
chr15	61922476	A	C	ENST00000644861	ENSG00000129003	VPS13C	TRUE	TRUE
chr15	61922476	A	T	ENST00000644861	ENSG00000129003	VPS13C	TRUE	TRUE
chr15	61922479	A	C	ENST00000644861	ENSG00000129003	VPS13C	TRUE	TRUE
chr15	61922479	A	T	ENST00000644861	ENSG00000129003	VPS13C	TRUE	TRUE
chr15	61922492	G	A	ENST00000644861	ENSG00000129003	VPS13C	TRUE	TRUE
chr15	61922498	C	A	ENST00000644861	ENSG00000129003	VPS13C	TRUE	TRUE
chr15	61922505	A	T	ENST00000644861	ENSG00000129003	VPS13C	TRUE	TRUE
chr15	61922510	C	A	ENST00000644861	ENSG00000129003	VPS13C	TRUE	TRUE
chr15	61922512	A	C	ENST00000644861	ENSG00000129003	VPS13C	TRUE	TRUE
chr15	61922512	A	T	ENST00000644861	ENSG00000129003	VPS13C	TRUE	TRUE
chr15	61922522	G	A	ENST00000644861	ENSG00000129003	VPS13C	TRUE	TRUE
chr15	61922531	C	A	ENST00000644861	ENSG00000129003	VPS13C	TRUE	TRUE
chr15	61922544	A	T	ENST00000644861	ENSG00000129003	VPS13C	TRUE	TRUE
chr15	61922552	C	A	ENST00000644861	ENSG00000129003	VPS13C	TRUE	TRUE
chr15	61922555	C	A	ENST00000644861	ENSG00000129003	VPS13C	TRUE	TRUE
chr15	61922563	G	C	ENST00000644861	ENSG00000129003	VPS13C	TRUE	TRUE
chr15	61922563	G	T	ENST00000644861	ENSG00000129003	VPS13C	TRUE	TRUE
chr15	61922570	C	A	ENST00000644861	ENSG00000129003	VPS13C	TRUE	TRUE
chr15	61922579	T	A	ENST00000644861	ENSG00000129003	VPS13C	TRUE	TRUE
chr15	61922588	C	A	ENST00000644861	ENSG00000129003	VPS13C	TRUE	TRUE
chr15	61922597	C	A	ENST00000644861	ENSG00000129003	VPS13C	TRUE	TRUE
chr15	61922622	C	T	ENST00000644861	ENSG00000129003	VPS13C	TRUE	TRUE
chr15	61922623	C	T	ENST00000644861	ENSG00000129003	VPS13C	TRUE	TRUE
chr15	61922631	A	C	ENST00000644861	ENSG00000129003	VPS13C	TRUE	TRUE
chr15	61922631	A	T	ENST00000644861	ENSG00000129003	VPS13C	TRUE	TRUE
chr15	61922644	G	T	ENST00000644861	ENSG00000129003	VPS13C	TRUE	TRUE
chr15	61922648	T	A	ENST00000644861	ENSG00000129003	VPS13C	TRUE	TRUE
chr15	61922655	C	T	ENST00000644861	ENSG00000129003	VPS13C	TRUE	TRUE
chr15	61922656	C	T	ENST00000644861	ENSG00000129003	VPS13C	TRUE	TRUE
chr15	61922666	C	A	ENST00000644861	ENSG00000129003	VPS13C	TRUE	TRUE
chr15	61922672	C	A	ENST00000644861	ENSG00000129003	VPS13C	TRUE	TRUE
chr15	61922675	T	A	ENST00000644861	ENSG00000129003	VPS13C	TRUE	TRUE
chr15	61922687	T	A	ENST00000644861	ENSG00000129003	VPS13C	TRUE	TRUE
chr15	61922693	C	A	ENST00000644861	ENSG00000129003	VPS13C	TRUE	TRUE
chr15	61922699	C	A	ENST00000644861	ENSG00000129003	VPS13C	TRUE	TRUE
chr15	61922702	T	A	ENST00000644861	ENSG00000129003	VPS13C	TRUE	TRUE
chr15	61922708	T	A	ENST00000644861	ENSG00000129003	VPS13C	TRUE	TRUE
chr15	61922716	A	T	ENST00000644861	ENSG00000129003	VPS13C	TRUE	TRUE
chr15	61922734	A	T	ENST00000644861	ENSG00000129003	VPS13C	TRUE	TRUE
chr15	61922758	G	C	ENST00000644861	ENSG00000129003	VPS13C	TRUE	TRUE
chr15	61922758	G	T	ENST00000644861	ENSG00000129003	VPS13C	TRUE	TRUE
chr15	61922763	C	A	ENST00000644861	ENSG00000129003	VPS13C	TRUE	FALSE
chr15	61922763	C	G	ENST00000644861	ENSG00000129003	VPS13C	TRUE	FALSE
chr15	61922763	C	T	ENST00000644861	ENSG00000129003	VPS13C	TRUE	FALSE
chr15	61922764	T	A	ENST00000644861	ENSG00000129003	VPS13C	TRUE	FALSE
chr15	61922764	T	C	ENST00000644861	ENSG00000129003	VPS13C	TRUE	FALSE
chr15	61922764	T	G	ENST00000644861	ENSG00000129003	VPS13C	TRUE	FALSE
chr15	61925454	A	C	ENST00000644861	ENSG00000129003	VPS13C	FALSE	FALSE
chr15	61925454	A	G	ENST00000644861	ENSG00000129003	VPS13C	FALSE	FALSE
chr15	61925454	A	T	ENST00000644861	ENSG00000129003	VPS13C	FALSE	FALSE
chr15	61925455	C	A	ENST00000644861	ENSG00000129003	VPS13C	FALSE	FALSE
chr15	61925455	C	G	ENST00000644861	ENSG00000129003	VPS13C	FALSE	FALSE
chr15	61925455	C	T	ENST00000644861	ENSG00000129003	VPS13C	FALSE	FALSE
chr15	61925458	T	A	ENST00000644861	ENSG00000129003	VPS13C	TRUE	TRUE
chr15	61925470	C	A	ENST00000644861	ENSG00000129003	VPS13C	TRUE	TRUE
chr15	61925473	T	A	ENST00000644861	ENSG00000129003	VPS13C	TRUE	TRUE
chr15	61925494	G	A	ENST00000644861	ENSG00000129003	VPS13C	TRUE	TRUE
chr15	61925497	T	A	ENST00000644861	ENSG00000129003	VPS13C	TRUE	TRUE
chr15	61925500	C	A	ENST00000644861	ENSG00000129003	VPS13C	TRUE	TRUE
chr15	61925502	G	C	ENST00000644861	ENSG00000129003	VPS13C	TRUE	TRUE
chr15	61925502	G	T	ENST00000644861	ENSG00000129003	VPS13C	TRUE	TRUE
chr15	61925507	C	T	ENST00000644861	ENSG00000129003	VPS13C	TRUE	TRUE
chr15	61925508	C	T	ENST00000644861	ENSG00000129003	VPS13C	TRUE	TRUE
chr15	61925513	A	T	ENST00000644861	ENSG00000129003	VPS13C	TRUE	TRUE
chr15	61925518	T	A	ENST00000644861	ENSG00000129003	VPS13C	TRUE	TRUE
chr15	61925521	C	A	ENST00000644861	ENSG00000129003	VPS13C	TRUE	TRUE
chr15	61925529	A	C	ENST00000644861	ENSG00000129003	VPS13C	TRUE	TRUE
chr15	61925529	A	T	ENST00000644861	ENSG00000129003	VPS13C	TRUE	TRUE
chr15	61925534	A	T	ENST00000644861	ENSG00000129003	VPS13C	TRUE	TRUE
chr15	61925542	G	A	ENST00000644861	ENSG00000129003	VPS13C	TRUE	TRUE
chr15	61925544	A	T	ENST00000644861	ENSG00000129003	VPS13C	TRUE	TRUE
chr15	61925549	C	A	ENST00000644861	ENSG00000129003	VPS13C	TRUE	FALSE
chr15	61925549	C	G	ENST00000644861	ENSG00000129003	VPS13C	TRUE	FALSE
chr15	61925549	C	T	ENST00000644861	ENSG00000129003	VPS13C	TRUE	FALSE
chr15	61925550	T	A	ENST00000644861	ENSG00000129003	VPS13C	TRUE	FALSE
chr15	61925550	T	C	ENST00000644861	ENSG00000129003	VPS13C	TRUE	FALSE
chr15	61925550	T	G	ENST00000644861	ENSG00000129003	VPS13C	TRUE	FALSE
chr15	61927089	A	C	ENST00000644861	ENSG00000129003	VPS13C	TRUE	FALSE
chr15	61927089	A	G	ENST00000644861	ENSG00000129003	VPS13C	TRUE	FALSE
chr15	61927089	A	T	ENST00000644861	ENSG00000129003	VPS13C	TRUE	FALSE
chr15	61927090	C	A	ENST00000644861	ENSG00000129003	VPS13C	TRUE	FALSE
chr15	61927090	C	G	ENST00000644861	ENSG00000129003	VPS13C	TRUE	FALSE
chr15	61927090	C	T	ENST00000644861	ENSG00000129003	VPS13C	TRUE	FALSE
chr15	61927105	T	A	ENST00000644861	ENSG00000129003	VPS13C	TRUE	TRUE
chr15	61927111	T	A	ENST00000644861	ENSG00000129003	VPS13C	TRUE	TRUE
chr15	61927114	T	A	ENST00000644861	ENSG00000129003	VPS13C	TRUE	TRUE
chr15	61927117	C	A	ENST00000644861	ENSG00000129003	VPS13C	TRUE	TRUE
chr15	61927120	T	A	ENST00000644861	ENSG00000129003	VPS13C	TRUE	TRUE
chr15	61927130	G	T	ENST00000644861	ENSG00000129003	VPS13C	TRUE	TRUE
chr15	61927144	T	A	ENST00000644861	ENSG00000129003	VPS13C	TRUE	TRUE
chr15	61927153	T	A	ENST00000644861	ENSG00000129003	VPS13C	TRUE	TRUE
chr15	61927165	C	A	ENST00000644861	ENSG00000129003	VPS13C	TRUE	TRUE
chr15	61927174	G	A	ENST00000644861	ENSG00000129003	VPS13C	TRUE	TRUE
chr15	61927177	C	A	ENST00000644861	ENSG00000129003	VPS13C	TRUE	TRUE
chr15	61927183	T	A	ENST00000644861	ENSG00000129003	VPS13C	TRUE	TRUE
chr15	61927191	G	C	ENST00000644861	ENSG00000129003	VPS13C	TRUE	TRUE
chr15	61927191	G	T	ENST00000644861	ENSG00000129003	VPS13C	TRUE	TRUE
chr15	61927205	G	T	ENST00000644861	ENSG00000129003	VPS13C	TRUE	TRUE
chr15	61927210	G	A	ENST00000644861	ENSG00000129003	VPS13C	TRUE	TRUE
chr15	61927215	G	T	ENST00000644861	ENSG00000129003	VPS13C	TRUE	TRUE
chr15	61927243	T	A	ENST00000644861	ENSG00000129003	VPS13C	TRUE	TRUE
chr15	61927270	C	A	ENST00000644861	ENSG00000129003	VPS13C	TRUE	TRUE
chr15	61927291	T	A	ENST00000644861	ENSG00000129003	VPS13C	TRUE	TRUE
chr15	61927293	A	C	ENST00000644861	ENSG00000129003	VPS13C	TRUE	TRUE
chr15	61927293	A	T	ENST00000644861	ENSG00000129003	VPS13C	TRUE	TRUE
chr15	61927309	T	A	ENST00000644861	ENSG00000129003	VPS13C	TRUE	TRUE
chr15	61927321	C	A	ENST00000644861	ENSG00000129003	VPS13C	TRUE	FALSE
chr15	61927321	C	G	ENST00000644861	ENSG00000129003	VPS13C	TRUE	FALSE
chr15	61927321	C	T	ENST00000644861	ENSG00000129003	VPS13C	TRUE	FALSE
chr15	61927322	T	A	ENST00000644861	ENSG00000129003	VPS13C	TRUE	FALSE
chr15	61927322	T	C	ENST00000644861	ENSG00000129003	VPS13C	TRUE	FALSE
chr15	61927322	T	G	ENST00000644861	ENSG00000129003	VPS13C	TRUE	FALSE
chr15	61929499	A	C	ENST00000644861	ENSG00000129003	VPS13C	TRUE	FALSE
chr15	61929499	A	G	ENST00000644861	ENSG00000129003	VPS13C	TRUE	FALSE
chr15	61929499	A	T	ENST00000644861	ENSG00000129003	VPS13C	TRUE	FALSE
chr15	61929500	C	A	ENST00000644861	ENSG00000129003	VPS13C	TRUE	FALSE
chr15	61929500	C	G	ENST00000644861	ENSG00000129003	VPS13C	TRUE	FALSE
chr15	61929500	C	T	ENST00000644861	ENSG00000129003	VPS13C	TRUE	FALSE
chr15	61929504	T	A	ENST00000644861	ENSG00000129003	VPS13C	TRUE	TRUE
chr15	61929507	C	A	ENST00000644861	ENSG00000129003	VPS13C	TRUE	TRUE
chr15	61929513	T	A	ENST00000644861	ENSG00000129003	VPS13C	TRUE	TRUE
chr15	61929519	T	A	ENST00000644861	ENSG00000129003	VPS13C	TRUE	TRUE
chr15	61929534	G	A	ENST00000644861	ENSG00000129003	VPS13C	TRUE	TRUE
chr15	61929537	T	A	ENST00000644861	ENSG00000129003	VPS13C	TRUE	TRUE
chr15	61929542	A	C	ENST00000644861	ENSG00000129003	VPS13C	TRUE	TRUE
chr15	61929542	A	T	ENST00000644861	ENSG00000129003	VPS13C	TRUE	TRUE
chr15	61929549	G	A	ENST00000644861	ENSG00000129003	VPS13C	TRUE	TRUE
chr15	61929555	C	A	ENST00000644861	ENSG00000129003	VPS13C	TRUE	TRUE
chr15	61929558	T	A	ENST00000644861	ENSG00000129003	VPS13C	TRUE	TRUE
chr15	61929570	C	A	ENST00000644861	ENSG00000129003	VPS13C	TRUE	TRUE
chr15	61929579	G	A	ENST00000644861	ENSG00000129003	VPS13C	TRUE	TRUE
chr15	61929591	T	A	ENST00000644861	ENSG00000129003	VPS13C	TRUE	TRUE
chr15	61929624	C	A	ENST00000644861	ENSG00000129003	VPS13C	TRUE	TRUE
chr15	61929634	A	T	ENST00000644861	ENSG00000129003	VPS13C	TRUE	TRUE
chr15	61929640	A	C	ENST00000644861	ENSG00000129003	VPS13C	TRUE	TRUE
chr15	61929640	A	T	ENST00000644861	ENSG00000129003	VPS13C	TRUE	TRUE
chr15	61929648	T	A	ENST00000644861	ENSG00000129003	VPS13C	TRUE	TRUE
chr15	61929669	G	A	ENST00000644861	ENSG00000129003	VPS13C	TRUE	TRUE
chr15	61929675	C	A	ENST00000644861	ENSG00000129003	VPS13C	TRUE	TRUE
chr15	61929681	T	A	ENST00000644861	ENSG00000129003	VPS13C	TRUE	TRUE
chr15	61929687	G	A	ENST00000644861	ENSG00000129003	VPS13C	TRUE	TRUE
chr15	61929690	T	A	ENST00000644861	ENSG00000129003	VPS13C	TRUE	TRUE
chr15	61929691	G	C	ENST00000644861	ENSG00000129003	VPS13C	TRUE	TRUE
chr15	61929691	G	T	ENST00000644861	ENSG00000129003	VPS13C	TRUE	TRUE
chr15	61929726	G	A	ENST00000644861	ENSG00000129003	VPS13C	TRUE	TRUE
chr15	61929735	T	A	ENST00000644861	ENSG00000129003	VPS13C	TRUE	TRUE
chr15	61929738	T	A	ENST00000644861	ENSG00000129003	VPS13C	TRUE	TRUE
chr15	61929749	C	A	ENST00000644861	ENSG00000129003	VPS13C	TRUE	FALSE
chr15	61929749	C	G	ENST00000644861	ENSG00000129003	VPS13C	TRUE	FALSE
chr15	61929749	C	T	ENST00000644861	ENSG00000129003	VPS13C	TRUE	FALSE
chr15	61929750	T	A	ENST00000644861	ENSG00000129003	VPS13C	TRUE	FALSE
chr15	61929750	T	C	ENST00000644861	ENSG00000129003	VPS13C	TRUE	FALSE
chr15	61929750	T	G	ENST00000644861	ENSG00000129003	VPS13C	TRUE	FALSE
chr15	61931088	A	C	ENST00000644861	ENSG00000129003	VPS13C	TRUE	FALSE
chr15	61931088	A	G	ENST00000644861	ENSG00000129003	VPS13C	TRUE	FALSE
chr15	61931088	A	T	ENST00000644861	ENSG00000129003	VPS13C	TRUE	FALSE
chr15	61931089	C	A	ENST00000644861	ENSG00000129003	VPS13C	TRUE	FALSE
chr15	61931089	C	G	ENST00000644861	ENSG00000129003	VPS13C	TRUE	FALSE
chr15	61931089	C	T	ENST00000644861	ENSG00000129003	VPS13C	TRUE	FALSE
chr15	61931091	T	A	ENST00000644861	ENSG00000129003	VPS13C	TRUE	TRUE
chr15	61931093	G	T	ENST00000644861	ENSG00000129003	VPS13C	TRUE	TRUE
chr15	61931103	T	A	ENST00000644861	ENSG00000129003	VPS13C	TRUE	TRUE
chr15	61931106	C	A	ENST00000644861	ENSG00000129003	VPS13C	TRUE	TRUE
chr15	61931112	C	A	ENST00000644861	ENSG00000129003	VPS13C	TRUE	TRUE
chr15	61931115	C	A	ENST00000644861	ENSG00000129003	VPS13C	TRUE	TRUE
chr15	61931118	T	A	ENST00000644861	ENSG00000129003	VPS13C	TRUE	TRUE
chr15	61931134	G	T	ENST00000644861	ENSG00000129003	VPS13C	TRUE	TRUE
chr15	61931142	T	A	ENST00000644861	ENSG00000129003	VPS13C	TRUE	TRUE
chr15	61931148	T	A	ENST00000644861	ENSG00000129003	VPS13C	TRUE	TRUE
chr15	61931165	G	C	ENST00000644861	ENSG00000129003	VPS13C	TRUE	TRUE
chr15	61931165	G	T	ENST00000644861	ENSG00000129003	VPS13C	TRUE	TRUE
chr15	61931175	T	A	ENST00000644861	ENSG00000129003	VPS13C	TRUE	TRUE
chr15	61931184	T	A	ENST00000644861	ENSG00000129003	VPS13C	TRUE	TRUE
chr15	61931189	G	C	ENST00000644861	ENSG00000129003	VPS13C	TRUE	TRUE
chr15	61931189	G	T	ENST00000644861	ENSG00000129003	VPS13C	TRUE	TRUE
chr15	61931211	T	A	ENST00000644861	ENSG00000129003	VPS13C	TRUE	TRUE
chr15	61931217	C	A	ENST00000644861	ENSG00000129003	VPS13C	TRUE	TRUE
chr15	61931226	G	A	ENST00000644861	ENSG00000129003	VPS13C	TRUE	TRUE
chr15	61931253	C	A	ENST00000644861	ENSG00000129003	VPS13C	TRUE	TRUE
chr15	61931259	C	A	ENST00000644861	ENSG00000129003	VPS13C	TRUE	TRUE
chr15	61931260	C	A	ENST00000644861	ENSG00000129003	VPS13C	TRUE	FALSE
chr15	61931260	C	G	ENST00000644861	ENSG00000129003	VPS13C	TRUE	FALSE
chr15	61931260	C	T	ENST00000644861	ENSG00000129003	VPS13C	TRUE	FALSE
chr15	61931261	T	A	ENST00000644861	ENSG00000129003	VPS13C	TRUE	FALSE
chr15	61931261	T	C	ENST00000644861	ENSG00000129003	VPS13C	TRUE	FALSE
chr15	61931261	T	G	ENST00000644861	ENSG00000129003	VPS13C	TRUE	FALSE
chr15	61934217	A	C	ENST00000644861	ENSG00000129003	VPS13C	TRUE	FALSE
chr15	61934217	A	G	ENST00000644861	ENSG00000129003	VPS13C	TRUE	FALSE
chr15	61934217	A	T	ENST00000644861	ENSG00000129003	VPS13C	TRUE	FALSE
chr15	61934218	C	A	ENST00000644861	ENSG00000129003	VPS13C	TRUE	FALSE
chr15	61934218	C	G	ENST00000644861	ENSG00000129003	VPS13C	TRUE	FALSE
chr15	61934218	C	T	ENST00000644861	ENSG00000129003	VPS13C	TRUE	FALSE
chr15	61934221	G	A	ENST00000644861	ENSG00000129003	VPS13C	TRUE	TRUE
chr15	61934237	A	C	ENST00000644861	ENSG00000129003	VPS13C	TRUE	TRUE
chr15	61934237	A	T	ENST00000644861	ENSG00000129003	VPS13C	TRUE	TRUE
chr15	61934260	C	A	ENST00000644861	ENSG00000129003	VPS13C	TRUE	TRUE
chr15	61934278	G	A	ENST00000644861	ENSG00000129003	VPS13C	TRUE	TRUE
chr15	61934293	G	A	ENST00000644861	ENSG00000129003	VPS13C	TRUE	TRUE
chr15	61934308	T	A	ENST00000644861	ENSG00000129003	VPS13C	TRUE	TRUE
chr15	61934310	G	C	ENST00000644861	ENSG00000129003	VPS13C	TRUE	TRUE
chr15	61934310	G	T	ENST00000644861	ENSG00000129003	VPS13C	TRUE	TRUE
chr15	61934318	C	T	ENST00000644861	ENSG00000129003	VPS13C	TRUE	TRUE
chr15	61934319	C	T	ENST00000644861	ENSG00000129003	VPS13C	TRUE	TRUE
chr15	61934326	C	A	ENST00000644861	ENSG00000129003	VPS13C	TRUE	TRUE
chr15	61934329	G	A	ENST00000644861	ENSG00000129003	VPS13C	TRUE	TRUE
chr15	61934332	C	A	ENST00000644861	ENSG00000129003	VPS13C	TRUE	FALSE
chr15	61934332	C	G	ENST00000644861	ENSG00000129003	VPS13C	TRUE	FALSE
chr15	61934332	C	T	ENST00000644861	ENSG00000129003	VPS13C	TRUE	FALSE
chr15	61934333	T	A	ENST00000644861	ENSG00000129003	VPS13C	TRUE	FALSE
chr15	61934333	T	C	ENST00000644861	ENSG00000129003	VPS13C	TRUE	FALSE
chr15	61934333	T	G	ENST00000644861	ENSG00000129003	VPS13C	TRUE	FALSE
chr15	61936595	A	C	ENST00000644861	ENSG00000129003	VPS13C	TRUE	FALSE
chr15	61936595	A	G	ENST00000644861	ENSG00000129003	VPS13C	TRUE	FALSE
chr15	61936595	A	T	ENST00000644861	ENSG00000129003	VPS13C	TRUE	FALSE
chr15	61936596	C	A	ENST00000644861	ENSG00000129003	VPS13C	TRUE	FALSE
chr15	61936596	C	G	ENST00000644861	ENSG00000129003	VPS13C	TRUE	FALSE
chr15	61936596	C	T	ENST00000644861	ENSG00000129003	VPS13C	TRUE	FALSE
chr15	61936597	C	A	ENST00000644861	ENSG00000129003	VPS13C	TRUE	TRUE
chr15	61936600	T	A	ENST00000644861	ENSG00000129003	VPS13C	TRUE	TRUE
chr15	61936620	G	C	ENST00000644861	ENSG00000129003	VPS13C	TRUE	TRUE
chr15	61936620	G	T	ENST00000644861	ENSG00000129003	VPS13C	TRUE	TRUE
chr15	61936633	T	A	ENST00000644861	ENSG00000129003	VPS13C	TRUE	TRUE
chr15	61936636	T	A	ENST00000644861	ENSG00000129003	VPS13C	TRUE	TRUE
chr15	61936642	T	A	ENST00000644861	ENSG00000129003	VPS13C	TRUE	TRUE
chr15	61936651	C	A	ENST00000644861	ENSG00000129003	VPS13C	TRUE	TRUE
chr15	61936654	G	A	ENST00000644861	ENSG00000129003	VPS13C	TRUE	TRUE
chr15	61936663	G	A	ENST00000644861	ENSG00000129003	VPS13C	TRUE	TRUE
chr15	61936678	G	A	ENST00000644861	ENSG00000129003	VPS13C	TRUE	TRUE
chr15	61936680	G	C	ENST00000644861	ENSG00000129003	VPS13C	TRUE	TRUE
chr15	61936680	G	T	ENST00000644861	ENSG00000129003	VPS13C	TRUE	TRUE
chr15	61936690	C	A	ENST00000644861	ENSG00000129003	VPS13C	TRUE	TRUE
chr15	61936693	C	A	ENST00000644861	ENSG00000129003	VPS13C	TRUE	TRUE
chr15	61936702	C	A	ENST00000644861	ENSG00000129003	VPS13C	TRUE	TRUE
chr15	61936707	A	T	ENST00000644861	ENSG00000129003	VPS13C	TRUE	TRUE
chr15	61936714	T	A	ENST00000644861	ENSG00000129003	VPS13C	TRUE	TRUE
chr15	61936719	A	C	ENST00000644861	ENSG00000129003	VPS13C	TRUE	TRUE
chr15	61936719	A	T	ENST00000644861	ENSG00000129003	VPS13C	TRUE	TRUE
chr15	61936728	A	T	ENST00000644861	ENSG00000129003	VPS13C	TRUE	TRUE
chr15	61936738	C	A	ENST00000644861	ENSG00000129003	VPS13C	TRUE	TRUE
chr15	61936751	C	A	ENST00000644861	ENSG00000129003	VPS13C	TRUE	FALSE
chr15	61936751	C	G	ENST00000644861	ENSG00000129003	VPS13C	TRUE	FALSE
chr15	61936751	C	T	ENST00000644861	ENSG00000129003	VPS13C	TRUE	FALSE
chr15	61936752	T	A	ENST00000644861	ENSG00000129003	VPS13C	TRUE	FALSE
chr15	61936752	T	C	ENST00000644861	ENSG00000129003	VPS13C	TRUE	FALSE
chr15	61936752	T	G	ENST00000644861	ENSG00000129003	VPS13C	TRUE	FALSE
chr15	61940645	A	C	ENST00000644861	ENSG00000129003	VPS13C	TRUE	FALSE
chr15	61940645	A	G	ENST00000644861	ENSG00000129003	VPS13C	FALSE	FALSE
chr15	61940645	A	T	ENST00000644861	ENSG00000129003	VPS13C	TRUE	FALSE
chr15	61940646	C	A	ENST00000644861	ENSG00000129003	VPS13C	TRUE	TRUE
chr15	61940646	C	G	ENST00000644861	ENSG00000129003	VPS13C	TRUE	TRUE
chr15	61940646	C	T	ENST00000644861	ENSG00000129003	VPS13C	TRUE	FALSE
chr15	61940649	G	A	ENST00000644861	ENSG00000129003	VPS13C	TRUE	TRUE
chr15	61940658	T	A	ENST00000644861	ENSG00000129003	VPS13C	TRUE	TRUE
chr15	61940664	T	A	ENST00000644861	ENSG00000129003	VPS13C	TRUE	TRUE
chr15	61940667	C	A	ENST00000644861	ENSG00000129003	VPS13C	TRUE	TRUE
chr15	61940670	T	A	ENST00000644861	ENSG00000129003	VPS13C	TRUE	TRUE
chr15	61940676	C	A	ENST00000644861	ENSG00000129003	VPS13C	TRUE	TRUE
